## Supplemental Table 1 for "Genome-wide association study in Brazil identifies genetic susceptibility to tuberculosis with single-cell gene effects": TableS1_hpWGS_concordance_subset.csv (part 184 of 377)

snpID	total_call	percent_concordance	impute_score	MAF
7:146171751:T:C	50	100	1	0.2678
7:146171991:A:C	50	100	0.99	0.02142
7:146172214:C:T	50	100	1	0.01616
7:146172489:A:T	50	100	1	0.2157
7:146172718:G:A	50	100	0.98	0.03903
7:146173136:T:A	50	100	1	0.2498
7:146173137:A:T	50	98	0.97	0.0423
7:146173518:G:A	50	100	1	0.3059
7:146173581:A:G	50	100	1	0.1382
7:146173992:A:T	50	100	1	0.03849
7:146174152:T:C	50	100	1	0.03849
7:146174231:A:T	50	100	0.99	0.1102
7:146174236:C:A	50	100	1	0.01071
7:146174257:C:T	50	100	1	0.03867
7:146174258:G:A	50	98	1	0.03159
7:146174758:G:A	50	98	1	0.189
7:146175074:T:C	50	100	1	0.3059
7:146175522:C:A	50	100	1	0.04775
7:146176048:T:G	50	100	1	0.01634
7:146176101:C:T	50	100	1	0.0728
7:146176373:G:A	50	100	0.96	0.0118
7:146176524:A:G	50	100	1	0.03849
7:146177636:T:C	50	100	1	0.0138
7:146177973:G:T	50	100	1	0.2874
7:146178057:G:A	50	100	1	0.03849
7:146178177:G:T	50	96	1	0.1892
7:146178190:T:A	50	100	1	0.01307
7:146178247:A:T	50	100	1	0.09023
7:146178398:A:C	50	100	1	0.03123
7:146178521:T:C	50	100	1	0.09641
7:146178630:C:T	50	100	1	0.02197
7:146178707:G:A	50	100	1	0.189
7:146178870:G:C	50	100	1	0.03885
7:146178883:A:G	50	100	1	0.0728
7:146179053:T:C	50	100	1	0.09023
7:146179271:T:A	50	100	1	0.2874
7:146179387:T:C	50	100	1	0.2881
7:146179419:A:C	50	100	1	0.03123
7:146180159:A:G	50	100	1	0.07498
7:146180186:C:G	50	100	1	0.03141
7:146180275:C:T	50	100	1	0.2654
7:146180616:C:T	50	100	1	0.2654
7:146180619:C:T	50	100	1	0.02142
7:146180728:C:T	50	100	0.99	0.2654
7:146181387:T:C	50	100	1	0.2901
7:146181415:T:C	50	100	1	0.2682
7:146181651:G:A	50	100	1	0.2901
7:146181653:A:G	50	100	1	0.1836
7:146182289:A:G	50	100	1	0.0138
7:146182397:A:G	50	100	1	0.2901
7:146182552:G:A	50	100	0.96	0.01779
7:146183174:T:C	50	100	1	0.08079
7:146183805:A:G	50	100	1	0.221
7:146183993:C:T	50	100	1	0.04412
7:146184006:C:G	50	100	1	0.2674
7:146184266:T:A	50	100	1	0.04775
7:146184321:G:A	50	100	1	0.03849
7:146184399:A:G	50	100	1	0.04521
7:146184909:A:G	50	98	1	0.4021
7:146184914:A:G	50	100	1	0.02197
7:146185261:G:A	50	100	1	0.2734
7:146185286:A:G	50	100	1	0.02142
7:146185356:C:T	50	100	1	0.193
7:146185732:T:C	50	100	1	0.09023
7:146185894:T:A	50	100	1	0.01235
7:146186320:A:G	50	100	1	0.2874
7:146186384:C:T	50	100	1	0.02197
7:146186461:T:C	50	100	1	0.219
7:146186474:A:C	50	100	1	0.219
7:146186634:T:A	50	100	1	0.03867
7:146187055:A:T	50	100	1	0.03123
7:146187132:C:T	50	100	0.99	0.08152
7:146187196:C:T	50	100	1	0.2654
7:146187208:T:C	50	100	0.96	0.01053
7:146187283:A:G	50	100	1	0.2874
7:146187328:C:T	50	100	0.78	0.01071
7:146187706:C:T	50	100	0.99	0.01743
7:146188250:G:A	50	100	1	0.2656
7:146188451:C:T	50	100	1	0.03885
7:146188516:G:T	50	100	1	0.02197
7:146188517:A:T	50	100	1	0.02197
7:146188525:T:C	50	100	1	0.0138
7:146188810:T:A	50	100	1	0.01235
7:146189173:G:A	50	100	0.99	0.1923
7:146189231:C:G	50	100	1	0.01235
7:146189377:T:G	50	100	1	0.3072
7:146189801:T:G	50	100	1	0.2685
7:146189804:A:G	50	100	1	0.03849
7:146190287:G:A	50	100	1	0.2654
7:146190533:G:A	50	100	1	0.2654
7:146190592:C:T	50	100	1	0.04503
7:146190648:T:G	50	100	1	0.07298
7:146190808:G:T	50	100	1	0.0728
7:146190993:C:T	50	100	1	0.03849
7:146191069:T:C	50	100	1	0.2903
7:146191265:A:T	50	100	1	0.2663
7:146191524:C:G	50	100	1	0.03849
7:146191528:G:A	50	100	1	0.2197
7:146191604:G:A	50	100	1	0.2202
7:146191842:G:A	50	100	1	0.02197
7:146192039:T:C	50	100	1	0.2663
7:146192100:G:A	50	100	1	0.09023
7:146192199:A:G	50	100	1	0.2682
7:146192217:G:A	50	100	1	0.2662
7:146192566:G:A	50	100	1	0.2654
7:146192569:A:G	50	100	1	0.2825
7:146192840:C:T	50	100	1	0.2654
7:146193155:T:G	50	100	1	0.07498
7:146193441:C:T	50	100	1	0.2654
7:146193659:G:T	50	100	1	0.0138
7:146193892:T:G	50	100	1	0.03867
7:146194239:T:C	50	100	1	0.03123
7:146194266:A:T	50	100	1	0.2838
7:146194630:A:G	50	100	1	0.04757
7:146194777:A:G	50	100	1	0.07298
7:146195125:A:T	50	100	1	0.3052
7:146195293:T:C	50	100	1	0.219
7:146195324:T:G	50	100	1	0.04503
7:146195405:C:T	50	100	1	0.04158
7:146195522:T:C	50	100	1	0.01253
7:146195805:G:A	50	100	1	0.03123
7:146195821:A:C	50	100	1	0.1932
7:146196134:A:C	50	100	1	0.2894
7:146196437:T:G	50	100	1	0.3066
7:146196514:C:G	50	100	1	0.02142
7:146196763:T:A	50	98	1	0.07317
7:146196901:A:G	50	100	0.99	0.02941
7:146196943:C:A	50	100	1	0.02142
7:146197210:A:G	50	100	1	0.3074
7:146197523:A:C	50	100	1	0.2912
7:146197999:G:A	50	100	1	0.0138
7:146198176:C:A	50	100	1	0.03867
7:146198537:G:A	50	100	1	0.2827
7:146198539:A:G	50	100	1	0.0472
7:146198581:C:G	50	100	1	0.0138
7:146198596:C:T	50	100	1	0.03867
7:146198779:T:C	50	100	1	0.03123
7:146198912:A:G	50	100	1	0.02342
7:146199153:T:A	50	100	1	0.02342
7:146199486:C:A	50	100	1	0.0236
7:146199799:C:A	50	100	1	0.2883
7:146199877:T:A	50	100	1	0.2651
7:146200190:G:A	50	100	1	0.01235
7:146200482:T:G	50	100	1	0.3175
7:146200905:C:T	50	98	0.95	0.05065
7:146201046:G:A	50	100	1	0.0167
7:146201090:A:G	50	100	1	0.0728
7:146201153:G:T	50	100	1	0.03123
7:146201594:G:A	50	100	1	0.0138
7:146202085:T:C	50	100	1	0.2211
7:146202249:A:G	50	100	0.97	0.01725
7:146202260:A:T	50	100	1	0.01235
7:146202314:A:G	50	100	1	0.2215
7:146202402:T:A	50	100	1	0.03867
7:146202568:G:T	50	100	1	0.03123
7:146203049:A:G	50	100	1	0.2912
7:146203092:C:G	50	100	1	0.04466
7:146203503:C:T	50	100	0.99	0.2671
7:146203539:A:G	50	100	1	0.2671
7:146203546:G:A	50	100	1	0.0906
7:146203926:G:A	50	100	1	0.2669
7:146204381:A:G	50	100	1	0.07534
7:146204390:C:T	50	100	1	0.03867
7:146204498:C:T	50	100	1	0.0138
7:146204732:C:T	50	100	1	0.2651
7:146204943:C:T	50	100	1	0.2883
7:146204988:C:T	50	100	1	0.02342
7:146205015:A:G	50	100	1	0.09023
7:146205073:A:G	50	100	1	0.09023
7:146205195:C:A	50	98	1	0.02342
7:146205313:A:G	50	100	1	0.04448
7:146205374:G:T	50	100	0.85	0.01616
7:146205710:C:T	50	100	1	0.05447
7:146206124:T:G	50	100	1	0.2914
7:146206157:G:C	50	100	1	0.03867
7:146206192:T:C	50	100	0.79	0.08606
7:146206288:T:C	50	100	1	0.0138
7:146206439:C:G	50	100	1	0.2901
7:146206562:C:G	50	100	1	0.2667
7:146206746:G:T	50	100	1	0.01235
7:146206770:A:G	50	100	1	0.03867
7:146207035:T:C	50	100	1	0.03867
7:146207159:T:A	50	100	1	0.2901
7:146207634:T:C	50	92	0.97	0.09132
7:146207642:T:G	50	100	1	0.09241
7:146207859:T:C	50	100	0.95	0.01162
7:146208038:T:A	50	100	1	0.01616
7:146208827:G:T	50	100	1	0.0138
7:146209064:T:C	50	100	1	0.02342
7:146209294:A:G	50	100	1	0.2674
7:146209965:A:G	50	100	1	0.03141
7:146210118:G:A	50	100	1	0.06191
7:146210193:G:A	50	100	1	0.2674
7:146210200:G:T	50	100	1	0.221
7:146210506:A:G	50	100	1	0.2674
7:146210812:C:G	50	100	1	0.2674
7:146210832:A:G	50	100	1	0.3066
7:146211124:C:T	50	100	1	0.01144
7:146211261:T:C	50	100	1	0.2678
7:146211754:G:A	50	100	1	0.2678
7:146211908:T:G	50	100	1	0.2678
7:146212154:C:T	50	100	1	0.03849
7:146212399:T:C	50	100	1	0.03849
7:146213067:T:A	50	100	1	0.1463
7:146213211:G:A	50	100	1	0.03468
7:146213282:T:C	50	100	1	0.03468
7:146213327:T:C	50	100	1	0.03468
7:146213576:T:G	50	100	0.98	0.01906
7:146213648:T:C	50	100	1	0.2749
7:146213822:A:G	50	100	1	0.0138
7:146213847:C:T	50	100	0.99	0.01017
7:146213865:C:T	50	100	1	0.01235
7:146214110:T:C	50	100	1	0.03105
7:146214410:C:G	50	100	1	0.274
7:146215259:C:T	50	100	1	0.1623
7:146215470:C:T	50	100	1	0.1178
7:146216052:C:T	50	100	1	0.01398
7:146216140:C:T	50	100	1	0.03486
7:146216281:G:A	50	100	1	0.06082
7:146216360:A:G	50	100	1	0.07099
7:146216502:C:T	50	100	1	0.07099
7:146216640:G:A	50	100	1	0.1178
7:146216753:A:T	50	100	1	0.1135
7:146216960:G:A	50	100	0.93	0.01344
7:146217001:C:T	50	100	1	0.07534
7:146217026:G:C	50	100	1	0.2741
7:146217054:A:G	50	100	1	0.2918
7:146217390:C:G	50	100	1	0.02524
7:146217603:G:A	50	100	0.94	0.01289
7:146217721:G:C	50	100	1	0.2743
7:146217728:T:C	50	100	1	0.03105
7:146217913:A:G	50	100	1	0.03486
7:146218366:G:A	50	100	1	0.04775
7:146218463:C:T	50	100	1	0.03522
7:146218852:G:A	50	100	0.78	0.01035
7:146219246:A:C	50	98	1	0.2707
7:146219270:G:A	50	100	1	0.03486
7:146219342:C:T	50	100	1	0.03486
7:146219467:A:G	50	98	1	0.27
7:146219761:C:T	50	98	0.89	0.05991
7:146219876:A:T	50	98	1	0.03486
7:146220040:C:A	50	100	1	0.02723
7:146220161:G:A	50	98	1	0.1133
7:146220285:T:G	50	98	1	0.2705
7:146220695:T:A	50	100	1	0.03504
7:146220757:T:G	50	100	1	0.03504
7:146221053:C:G	50	100	1	0.03504
7:146221073:G:C	50	100	1	0.03504
7:146221191:C:T	50	98	0.99	0.1926
7:146221348:G:A	49	100	0.95	0.03504
7:146221372:T:G	50	100	0.96	0.07534
7:146221749:A:G	50	98	0.98	0.3805
7:146221839:G:C	50	100	1	0.01271
7:146221876:G:T	50	98	1	0.2297
7:146222141:G:A	50	98	0.99	0.2885
7:146222643:G:A	50	100	1	0.03486
7:146222775:C:G	50	100	1	0.01271
7:146222817:A:G	50	100	0.99	0.2264
7:146222829:T:A	50	100	1	0.03486
7:146222948:C:T	50	100	0.98	0.01888
7:146222954:T:C	50	100	0.99	0.2691
7:146223292:C:T	50	100	1	0.2881
7:146223382:G:A	50	100	1	0.03486
7:146223581:A:G	50	100	1	0.2696
7:146223668:A:G	50	100	1	0.2682
7:146224076:A:T	50	100	1	0.2696
7:146224163:C:A	50	100	1	0.01271
7:146224353:C:T	49	100	1	0.03522
7:146224406:G:A	50	100	1	0.2271
7:146224476:G:A	50	100	1	0.01289
7:146224563:C:A	50	100	1	0.2696
7:146224700:C:T	50	100	1	0.2729
7:146224756:G:A	50	100	1	0.27
7:146225016:G:C	50	100	1	0.01271
7:146225052:A:T	50	100	1	0.03486
7:146225307:A:T	50	100	1	0.01271
7:146225479:G:A	50	100	1	0.1926
7:146225895:C:G	50	100	1	0.03486
7:146226164:G:A	50	100	1	0.07879
7:146226489:A:T	50	100	1	0.2685
7:146226722:T:C	50	100	1	0.01271
7:146226926:A:T	50	100	1	0.27
7:146226980:T:G	50	98	0.98	0.1928
7:146227012:A:G	50	100	0.78	0.01035
7:146227056:C:G	50	100	1	0.2696
7:146227104:T:G	50	100	1	0.2262
7:146227354:C:T	50	100	1	0.2883
7:146228031:A:G	50	100	1	0.2723
7:146228049:A:G	50	100	0.98	0.05556
7:146228211:A:G	50	100	0.99	0.03486
7:146228550:A:G	50	100	0.98	0.03468
7:146229115:A:G	50	100	1	0.236
7:146229178:G:A	50	100	1	0.1044
7:146229551:T:C	50	100	0.99	0.3046
7:146229587:G:A	50	100	0.99	0.2896
7:146229729:T:A	50	98	0.99	0.2898
7:146229953:G:A	50	100	1	0.1098
7:146231337:A:C	50	100	1	0.07081
7:146231502:G:A	50	100	1	0.03813
7:146231535:T:C	50	98	1	0.24
7:146231585:A:G	50	98	1	0.2863
7:146231766:T:G	50	100	1	0.2859
7:146231951:T:C	50	100	0.99	0.01797
7:146231967:A:C	50	100	0.99	0.0866
7:146232061:G:A	50	100	1	0.2896
7:146232209:G:A	50	100	0.98	0.1992
7:146232762:T:C	49	100	0.99	0.1983
7:146232777:A:G	50	100	0.99	0.4973
7:146232992:A:G	50	100	1	0.01253
7:146233010:C:G	50	100	1	0.2865
7:146233242:C:A	50	100	1	0.03813
7:146233510:A:G	50	100	0.99	0.2159
7:146233589:A:G	50	100	1	0.03813
7:146233742:T:C	50	100	0.99	0.1981
7:146233851:C:A	48	93.8	0.99	0.2404
7:146233903:G:A	49	100	0.99	0.4967
7:146233973:A:G	50	96	0.99	0.4984
7:146234035:C:G	50	98	0.99	0.1981
7:146234114:T:C	49	77.6	0.99	0.2482
7:146234544:G:A	48	95.8	0.99	0.2409
7:146234602:C:T	49	91.8	0.99	0.2869
7:146234614:T:G	50	94	0.99	0.2711
7:146234866:A:G	50	98	0.96	0.07317
7:146234972:G:A	50	100	1	0.0138
7:146235131:A:C	50	100	1	0.01344
7:146235166:G:A	50	100	0.99	0.1718
7:146235167:G:C	50	100	0.97	0.01471
7:146235584:A:T	50	100	0.99	0.4982
7:146235921:C:T	50	100	0.99	0.1968
7:146235979:T:C	50	80	0.95	0.4684
7:146235983:C:T	50	78	0.96	0.4466
7:146236065:C:T	50	100	0.98	0.4975
7:146237053:G:A	50	100	0.98	0.4072
7:146237058:G:T	50	100	0.93	0.01216
7:146237216:G:A	50	100	0.99	0.2896
7:146238004:C:G	50	100	0.98	0.1972
7:146238336:C:T	50	100	0.97	0.2155
7:146238609:A:C	50	100	0.99	0.03813
7:146238748:A:G	50	100	0.95	0.07879
7:146238874:A:G	50	96	0.95	0.228
7:146238977:G:A	50	100	0.98	0.185
7:146239242:A:G	50	100	0.98	0.1788
7:146239247:C:T	50	100	1	0.01289
7:146239306:C:A	50	100	0.95	0.04031
7:146239602:T:A	50	100	1	0.09423
7:146239872:A:T	50	100	0.99	0.1516
7:146240124:T:C	50	100	0.98	0.1294
7:146240206:T:G	50	100	0.98	0.03667
7:146240441:A:T	50	100	0.99	0.1587
7:146240454:A:G	50	100	0.98	0.1545
7:146241286:A:T	50	100	0.84	0.01816
7:146241313:C:G	50	100	1	0.1541
7:146241471:T:A	50	100	1	0.01198
7:146241662:T:A	50	100	1	0.1391
7:146241848:G:A	50	100	0.99	0.1663
7:146242265:C:T	50	100	1	0.01325
7:146242852:A:G	50	100	1	0.154
7:146243442:G:A	50	100	1	0.09441
7:146243956:T:C	50	98	1	0.3448
7:146244285:G:T	50	100	1	0.1576
7:146244301:C:T	50	100	1	0.03631
7:146244422:G:A	50	100	1	0.1603
7:146244626:C:T	50	98	0.98	0.1167
7:146244753:G:A	50	100	0.98	0.1543
7:146244786:G:A	50	100	0.99	0.1532
7:146245336:A:G	50	100	1	0.01271
7:146245355:C:T	50	96	0.98	0.1133
7:146245360:G:A	50	98	0.98	0.1122
7:146245361:C:G	50	98	0.98	0.1122
7:146245409:A:G	50	100	0.76	0.02433
7:146245505:A:G	50	98	0.99	0.3459
7:146245508:C:A	50	100	1	0.04212
7:146245518:C:G	50	100	1	0.04212
7:146245519:G:A	50	100	1	0.04212
7:146245539:A:G	50	100	0.98	0.1037
7:146245640:T:C	50	98	0.99	0.3457
7:146245739:G:A	50	98	0.98	0.3401
7:146245767:C:T	50	100	0.99	0.1812
7:146245785:T:C	50	100	1	0.03903
7:146245795:C:A	50	98	1	0.01235
7:146245890:A:G	50	98	0.98	0.04375
7:146246026:A:G	50	100	0.99	0.06899
7:146246100:T:A	50	100	0.98	0.03595
7:146246135:A:G	50	100	0.87	0.02487
7:146246193:C:T	50	96	0.89	0.1792
7:146246211:A:G	50	96	0.88	0.1442
7:146246241:T:G	50	86	0.91	0.2505
7:146246242:A:G	50	90	0.92	0.219
7:146246259:C:A	50	98	0.93	0.1492
7:146246289:A:G	50	100	0.87	0.01325
7:146246354:G:A	50	94	0.89	0.04557
7:146246382:G:A	50	100	1	0.0394
7:146246389:A:G	50	100	1	0.04012
7:146246426:T:C	50	96	0.91	0.02142
7:146246427:G:C	50	98	0.91	0.01961
7:146246462:C:T	49	89.8	0.94	0.4746
7:146246463:G:A	50	90	0.93	0.3399
7:146246512:G:T	50	92	0.94	0.4782
7:146246529:G:A	50	96	0.89	0.05628
7:146246538:A:G	50	92	0.88	0.05447
7:146246559:A:G	50	94	0.98	0.102
7:146246561:A:G	50	94	0.98	0.102
7:146246575:G:C	50	100	1	0.05574
7:146246587:C:T	50	100	1	0.04049
7:146246602:C:G	50	98	1	0.05301
7:146246639:A:G	50	94	0.91	0.04521
7:146246661:A:G	50	90	0.84	0.01834
7:146246678:A:T	50	96	0.99	0.1167
7:146246692:C:G	50	94	0.89	0.01906
7:146246763:G:C	50	100	1	0.03903
7:146246770:T:C	50	100	1	0.0167
7:146246776:T:G	50	100	0.99	0.2255
7:146246780:C:T	50	100	0.9	0.01071
7:146246794:T:C	50	100	1	0.01652
7:146246801:C:T	50	100	1	0.01652
7:146246802:A:G	50	100	1	0.01652
7:146247162:G:A	50	100	0.97	0.04539
7:146247942:C:T	50	100	0.96	0.05683
7:146247956:G:A	50	98	0.8	0.05737
7:146248986:A:G	50	100	1	0.01216
7:146248996:C:T	50	100	1	0.01216
7:146249156:C:T	50	100	1	0.01216
7:146249174:C:T	50	100	1	0.01216
7:146249345:T:C	50	100	1	0.01216
7:146249382:A:C	50	100	1	0.01216
7:146249560:T:G	50	100	1	0.01216
7:146249704:A:C	50	100	1	0.01216
7:146249847:A:G	50	100	1	0.01216
7:146249929:A:T	50	100	0.82	0.01961
7:146249932:G:T	50	100	0.94	0.0158
7:146250002:G:A	50	100	0.99	0.1814
7:146250056:T:C	50	100	1	0.01216
7:146250147:A:G	50	100	0.82	0.01235
7:146250148:T:C	50	100	1	0.01216
7:146250221:C:G	50	100	1	0.1939
7:146250235:C:T	50	100	1	0.01216
7:146250244:T:C	50	100	0.97	0.0216
7:146250401:G:C	50	100	0.96	0.01616
7:146250463:C:T	50	100	0.85	0.01616
7:146250519:T:G	50	100	1	0.181
7:146250538:C:T	50	100	1	0.03976
7:146250541:G:A	50	100	1	0.01216
7:146250781:G:A	50	100	0.98	0.03976
7:146250845:A:T	50	100	1	0.1812
7:146250939:G:A	50	100	1	0.1935
7:146251346:A:G	50	100	0.8	0.0118
7:146251560:C:T	50	100	1	0.0118
7:146251779:A:G	50	100	1	0.01144
7:146251782:G:A	50	100	1	0.01144
7:146251993:G:A	50	100	1	0.01107
7:146252040:C:T	50	100	1	0.02124
7:146252350:C:A	50	100	0.98	0.0325
7:146252500:G:A	50	100	1	0.01253
7:146252587:C:T	50	100	1	0.01216
7:146252720:C:T	50	100	1	0.02905
7:146252937:C:T	50	100	0.95	0.01652
7:146252938:A:G	50	100	0.97	0.05501
7:146253179:A:G	50	100	1	0.05447
7:146253319:A:T	50	100	1	0.05447
7:146253418:C:T	50	100	0.94	0.03395
7:146253465:T:C	50	100	1	0.01616
7:146253646:G:C	50	100	1	0.05483
7:146253661:G:A	50	100	1	0.05483
7:146253738:G:A	50	100	1	0.05483
7:146253794:T:C	50	100	1	0.05483
7:146253796:C:T	50	100	1	0.01598
7:146254164:A:C	50	96	0.84	0.01289
7:146254165:G:A	50	96	0.86	0.01325
7:146254332:T:A	50	100	1	0.05483
7:146254620:G:A	50	100	1	0.05483
7:146254660:T:C	50	100	1	0.05501
7:146254766:G:A	50	100	1	0.05483
7:146254830:G:A	50	100	1	0.02687
7:146254869:G:T	50	100	1	0.05483
7:146255179:A:G	50	100	1	0.05483
7:146255493:T:G	50	98	0.99	0.136
7:146255578:A:G	50	100	1	0.05483
7:146255694:G:A	50	100	1	0.05501
7:146255714:G:A	50	98	1	0.05483
7:146255761:T:C	50	100	1	0.02778
7:146255769:T:G	50	100	1	0.05483
7:146255854:C:A	50	98	0.99	0.2006
7:146255864:C:A	50	100	1	0.05483
7:146255945:A:T	50	100	1	0.05483
7:146256079:C:T	50	100	1	0.05483
7:146256140:C:G	50	100	1	0.05483
7:146256152:G:C	50	100	1	0.05483
7:146256200:A:C	50	100	1	0.04975
7:146256771:C:T	50	98	0.99	0.2418
7:146256780:A:T	50	100	1	0.05483
7:146256873:T:G	50	100	1	0.05483
7:146256993:G:C	50	100	0.99	0.03232
7:146257080:A:C	50	100	1	0.05483
7:146257089:C:T	50	100	1	0.05483
7:146257337:A:C	50	100	0.99	0.05483
7:146257386:T:C	50	100	1	0.05483
7:146257399:G:A	50	100	1	0.05483
7:146257845:T:C	50	100	1	0.05501
7:146257871:G:A	50	100	1	0.05501
7:146258145:C:G	50	98	0.99	0.2418
7:146258166:A:G	50	98	0.99	0.1868
7:146258193:A:G	50	100	1	0.05501
7:146258305:G:C	50	100	0.97	0.03214
7:146258323:A:T	50	100	1	0.05519
7:146258431:T:C	50	100	1	0.05501
7:146258592:T:A	50	100	1	0.05501
7:146258639:T:C	50	100	1	0.05501
7:146258735:C:A	50	100	1	0.05501
7:146258739:G:A	50	100	1	0.05501
7:146258758:G:A	50	98	0.99	0.1868
7:146258914:T:C	50	100	1	0.05483
7:146259000:T:A	50	100	1	0.05483
7:146259165:G:A	50	100	1	0.01688
7:146259243:T:C	50	100	1	0.05483
7:146259518:T:A	50	98	0.99	0.01089
7:146259606:G:A	50	100	1	0.02669
7:146259687:C:A	50	100	1	0.05519
7:146259704:T:G	50	100	1	0.05483
7:146259752:G:A	50	98	0.98	0.03159
7:146260049:T:A	50	100	1	0.05483
7:146260221:T:C	50	100	0.99	0.05483
7:146260317:G:A	50	100	0.99	0.05483
7:146260581:A:T	50	100	0.98	0.05447
7:146260595:C:T	50	100	0.98	0.05447
7:146260608:A:T	50	98	0.98	0.2416
7:146261420:A:G	50	100	1	0.01126
7:146261439:T:A	50	100	0.99	0.05937
7:146261700:G:A	50	100	1	0.01507
7:146262151:T:G	50	98	1	0.1934
7:146262342:A:G	50	98	1	0.07516
7:146262376:A:G	50	100	1	0.04158
7:146262695:A:T	50	100	0.96	0.05628
7:146262746:C:T	50	100	1	0.02052
7:146262860:G:A	50	100	1	0.02033
7:146263198:G:A	50	100	0.99	0.1585
7:146263283:A:G	50	98	0.98	0.09078
7:146263291:A:G	50	98	1	0.02052
7:146263574:G:A	50	100	0.99	0.1614
7:146263578:G:A	50	100	0.99	0.1607
7:146264005:T:C	50	100	1	0.04739
7:146264260:G:A	50	100	0.98	0.0935
7:146264346:G:A	50	100	1	0.04739
7:146264463:A:G	50	100	0.92	0.01198
7:146264503:C:T	50	100	0.98	0.09586
7:146264714:G:A	50	98	1	0.1487
7:146265648:C:T	50	100	0.97	0.3366
7:146265807:A:T	50	100	1	0.04684
7:146266961:T:C	50	100	0.99	0.04049
7:146267332:C:T	50	100	1	0.02052
7:146268692:T:C	50	100	1	0.01979
7:146269767:G:A	50	100	1	0.0472
7:146270049:G:A	50	100	1	0.0472
7:146270225:G:C	50	100	1	0.01598
7:146270370:G:C	50	100	1	0.0472
7:146270897:T:C	50	100	1	0.03758
7:146271051:C:A	50	100	1	0.03758
7:146271739:C:A	50	100	1	0.01979
7:146272038:G:A	50	100	1	0.08479
7:146272292:G:A	50	100	1	0.01979
7:146272559:G:A	50	100	1	0.1672
7:146272747:A:G	50	100	1	0.02378
7:146273086:A:G	50	96	0.93	0.04176
7:146273128:T:C	50	98	0.86	0.01126
7:146273918:A:G	50	100	1	0.0158
7:146274141:C:T	50	100	1	0.02397
7:146274536:C:G	50	100	1	0.02397
7:146274927:G:A	50	100	1	0.1071
7:146274957:G:A	50	100	1	0.02469
7:146274978:A:T	50	100	0.98	0.3742
7:146275099:G:A	50	100	1	0.01979
7:146275401:T:C	50	100	1	0.04303
7:146275667:G:A	50	100	1	0.0158
7:146275905:C:T	50	100	0.98	0.3368
7:146275971:G:A	50	100	0.91	0.02596
7:146276302:C:T	50	100	1	0.02469
7:146276352:C:T	50	100	1	0.01979
7:146276504:G:A	50	98	1	0.08533
7:146276528:T:C	50	100	1	0.02433
7:146277226:G:A	50	100	1	0.03958
7:146277307:C:T	50	100	1	0.0158
7:146277397:C:T	50	98	1	0.1685
7:146277408:G:C	50	100	1	0.02433
7:146277600:A:T	50	100	1	0.06627
7:146278101:T:C	50	98	1	0.02633
7:146278149:G:C	50	100	1	0.02397
7:146278814:C:G	50	100	1	0.01961
7:146278871:C:T	50	100	0.98	0.3272
7:146279225:G:A	50	100	1	0.1685
7:146280153:T:A	50	100	1	0.02433
7:146280175:C:T	50	100	1	0.09005
7:146280308:A:T	50	100	1	0.01979
7:146280405:T:C	50	100	1	0.02433
7:146280646:C:T	50	100	0.98	0.07244
7:146281655:T:C	50	100	1	0.06681
7:146282776:A:C	50	100	1	0.02433
7:146282868:G:T	50	100	1	0.02614
7:146283083:C:T	50	100	1	0.02397
7:146283169:C:A	50	100	1	0.1333
7:146283281:A:G	50	100	1	0.04012
7:146283826:G:A	50	100	1	0.02397
7:146283915:G:A	50	100	1	0.02614
7:146284278:G:A	50	100	0.96	0.01598
7:146284366:T:A	50	100	1	0.0305
7:146284430:T:G	50	100	1	0.02433
7:146285331:T:A	50	100	1	0.04303
7:146285578:A:G	50	100	1	0.1142
7:146286030:C:T	50	100	1	0.0158
7:146286526:T:C	50	98	1	0.177
7:146286886:A:G	50	100	1	0.177
7:146287344:A:T	50	100	1	0.06609
7:146287498:T:C	50	100	0.98	0.01053
7:146288122:A:T	50	100	1	0.02397
7:146288322:G:A	50	100	0.98	0.04448
7:146288992:T:C	50	100	1	0.06935
7:146289270:T:G	50	100	1	0.06899
7:146289781:A:G	50	100	0.97	0.0276
7:146289935:C:T	50	100	1	0.04303
7:146290012:A:G	50	100	1	0.1006
7:146290440:T:C	50	100	1	0.01997
7:146290472:G:C	50	100	1	0.06972
7:146290658:G:A	50	100	1	0.07026
7:146290757:T:C	50	100	1	0.06972
7:146292213:C:T	50	100	1	0.02142
7:146293102:A:C	50	100	1	0.2057
7:146293255:C:G	50	100	1	0.05229
7:146293357:A:G	50	100	1	0.1044
7:146293719:A:C	50	100	1	0.03068
7:146293757:C:A	50	98	1	0.01271
7:146294039:A:G	50	100	1	0.05229
7:146294320:T:A	50	100	1	0.08824
7:146294392:G:C	50	100	1	0.03032
7:146294464:C:T	50	100	1	0.1046
7:146294655:C:G	50	100	1	0.1614
7:146294737:T:C	50	100	0.93	0.03086
7:146294863:T:C	50	100	1	0.03214
7:146295476:A:G	50	100	1	0.1614
7:146295479:G:T	50	100	1	0.1088
7:146295614:C:T	50	100	0.98	0.3341
7:146295759:A:T	50	100	1	0.01979
7:146295853:C:T	50	100	1	0.08769
7:146296396:G:A	50	100	1	0.08824
7:146296452:G:A	50	100	1	0.04303
7:146296794:C:A	50	100	1	0.02106
7:146296958:C:G	50	100	1	0.02106
7:146297175:T:C	50	100	1	0.161
7:146297652:A:G	50	100	1	0.1044
7:146297675:G:A	50	100	1	0.161
7:146297885:T:C	50	100	1	0.1612
7:146298003:C:T	50	100	0.96	0.04357
7:146298249:T:C	50	100	1	0.02124
7:146298320:C:T	50	100	1	0.161
7:146298323:C:T	50	100	1	0.1614
7:146298331:T:C	50	100	1	0.02106
7:146298357:G:A	50	100	1	0.02106
7:146298520:T:C	50	100	1	0.03123
7:146298564:C:T	50	100	1	0.1044
7:146298883:G:A	50	98	0.92	0.0187
7:146298914:T:G	50	100	1	0.1044
7:146299344:A:G	50	100	1	0.01979
7:146299648:G:A	50	100	1	0.02106
7:146299727:G:A	50	100	1	0.01961
7:146300221:A:G	50	100	1	0.01507
7:146300264:G:A	50	100	1	0.1569
7:146300756:A:C	50	100	1	0.03032
7:146300767:C:T	50	100	1	0.01979
7:146301019:C:T	50	100	0.98	0.3653
7:146301202:A:G	50	100	1	0.03123
7:146301244:C:T	50	100	1	0.05229
7:146301395:C:T	49	100	1	0.03068
7:146301504:C:T	50	100	1	0.1614
7:146301619:C:T	50	98	1	0.03105
7:146302199:A:T	50	100	1	0.02106
7:146302244:T:C	50	100	1	0.03032
7:146302432:A:G	50	100	1	0.08061
7:146302440:C:T	50	100	1	0.104
7:146302660:G:A	50	100	1	0.104
7:146302830:C:T	50	100	1	0.1038
7:146303105:T:C	50	98	1	0.08642
7:146303107:T:C	50	98	0.97	0.1529
7:146303549:G:T	50	100	1	0.0158
7:146303973:T:C	50	100	1	0.04321
7:146304155:A:G	50	100	1	0.1614
7:146304270:G:T	50	100	1	0.1038
7:146304558:G:C	50	100	1	0.1038
7:146304701:C:T	50	100	0.99	0.01816
7:146304708:T:A	50	100	1	0.1038
7:146305085:A:G	50	100	1	0.1616
7:146305093:G:A	50	100	1	0.0305
7:146305147:T:C	50	100	1	0.1038
7:146305245:G:A	50	100	1	0.1614
7:146305352:G:A	50	100	1	0.01979
7:146305488:C:T	50	100	1	0.01888
7:146305604:C:G	50	100	0.97	0.01253
7:146305710:C:G	50	100	1	0.1038
7:146305814:T:C	49	100	1	0.1358
7:146305859:A:G	50	100	1	0.01979
7:146305946:A:G	50	100	1	0.01997
7:146305994:C:T	50	100	1	0.08805
7:146306026:A:T	50	100	1	0.01943
7:146306040:C:T	50	100	0.96	0.03068
7:146306211:A:G	50	100	1	0.1316
7:146306263:C:G	50	100	1	0.03177
7:146306571:A:G	50	100	1	0.1609
7:146306747:G:A	49	100	1	0.1614
7:146307468:T:G	50	100	1	0.03177
7:146308077:A:G	50	100	0.98	0.346
7:146308495:T:G	50	100	0.96	0.04375
7:146308546:C:T	50	100	0.76	0.02487
7:146308784:A:G	50	100	1	0.03032
7:146308795:C:T	50	100	0.98	0.06227
7:146308908:A:G	49	100	1	0.1038
7:146309547:A:T	50	100	0.88	0.07099
7:146309698:G:A	50	100	1	0.1038
7:146309880:G:C	50	100	0.93	0.01416
7:146310333:G:T	50	100	1	0.03032
7:146310700:A:G	50	98	0.98	0.329
7:146310714:T:C	50	100	1	0.08769
7:146310770:C:T	50	100	1	0.02687
7:146311475:A:T	50	100	1	0.1035
7:146311512:C:G	50	100	1	0.1038
7:146311536:G:A	50	100	1	0.03032
7:146311702:T:G	50	94	0.9	0.02814
7:146312730:G:C	50	100	1	0.01979
7:146312923:T:C	50	98	0.98	0.3517
7:146313161:T:C	50	100	1	0.02977
7:146313500:C:G	50	100	1	0.03032
7:146313975:T:C	50	100	1	0.04339
7:146315093:T:C	50	98	1	0.1042
7:146316231:A:G	50	100	1	0.01979
7:146316887:T:C	50	98	1	0.136
7:146316902:C:T	50	100	1	0.03032
7:146317312:C:A	50	100	1	0.01089
7:146317422:T:C	50	100	1	0.03522
7:146317436:G:C	50	98	0.99	0.07607
7:146317540:G:A	50	100	1	0.08079
7:146318011:C:G	50	98	0.98	0.08025
7:146318316:A:T	50	100	1	0.0817
7:146318875:C:T	50	100	0.94	0.03595
7:146319578:A:G	50	100	1	0.0158
7:146319892:C:T	50	100	0.98	0.02941
7:146320033:A:T	50	100	1	0.03086
7:146320054:G:C	50	100	1	0.01997
7:146320350:T:C	50	100	1	0.08606
7:146320950:G:A	50	100	0.99	0.03304
7:146321181:A:G	50	100	1	0.1264
7:146321339:G:T	50	100	1	0.08551
7:146321479:G:C	50	100	0.99	0.08642
7:146321851:A:G	50	100	1	0.1178
7:146321877:C:G	50	100	1	0.1189
7:146321914:G:C	50	100	1	0.04103
7:146322274:T:C	50	100	1	0.01943
7:146322408:G:A	50	100	1	0.1038
7:146322419:G:A	50	100	1	0.1456
7:146322441:G:A	50	100	1	0.0305
7:146322454:A:T	50	100	1	0.01943
7:146322564:A:G	50	100	1	0.0118
7:146322573:T:C	50	100	1	0.1042
7:146322587:G:T	50	96	0.64	0.04611
7:146322690:C:G	48	100	1	0.04049
7:146322984:G:A	50	100	1	0.1037
7:146323108:G:A	50	100	0.96	0.04702
7:146323486:G:A	50	100	0.96	0.02397
7:146323649:T:C	50	100	1	0.1443
7:146323933:C:T	50	100	1	0.0118
7:146324142:A:G	50	100	1	0.03558
7:146324340:T:G	50	100	1	0.03558
7:146324522:A:C	50	100	1	0.04012
7:146325182:C:T	50	100	1	0.03086
7:146325724:T:C	50	100	0.99	0.1442
7:146325931:G:A	50	100	0.79	0.02433
7:146326621:A:C	50	100	1	0.01089
7:146326681:G:C	50	100	0.92	0.03558
7:146327621:A:G	50	100	1	0.03086
7:146328081:G:A	50	100	0.99	0.1033
7:146328782:C:T	50	100	1	0.03558
7:146329089:A:G	50	100	0.98	0.1026
7:146329483:T:A	50	100	1	0.01235
7:146329808:A:G	50	100	1	0.04103
7:146330108:C:T	50	90	0.9	0.368
7:146330409:G:A	50	98	0.93	0.02306
7:146330610:A:G	50	100	1	0.03903
7:146330827:C:T	50	98	0.66	0.01271
7:146331074:T:G	49	100	1	0.154
7:146331209:C:G	49	100	0.98	0.02977
7:146331278:T:C	50	100	0.99	0.05646
7:146331283:G:T	50	100	1	0.09168
7:146331498:G:A	50	100	1	0.01943
7:146332033:T:A	50	100	1	0.1545
7:146332128:C:A	50	100	1	0.1518
7:146332364:T:C	50	100	1	0.03831
7:146332532:C:T	50	100	1	0.05846
7:146332651:G:A	50	100	1	0.01961
7:146333006:C:T	50	100	1	0.01924
7:146333015:C:T	50	100	1	0.06282
7:146333088:C:A	50	100	1	0.09241
7:146333778:A:G	50	100	0.99	0.09241
7:146334076:C:T	50	100	0.97	0.09241
7:146334172:C:G	50	100	0.94	0.04031
7:146334272:A:T	50	100	1	0.03831
7:146334895:A:G	50	100	1	0.03831
7:146334987:G:C	50	100	0.99	0.09332
7:146335226:G:A	50	100	0.99	0.1529
7:146335395:A:C	50	100	0.99	0.09368
7:146335432:C:T	50	100	0.97	0.3533
7:146335498:C:T	50	100	0.92	0.01924
7:146335659:A:T	50	100	1	0.01979
7:146335680:A:G	50	100	0.99	0.01961
7:146335722:T:C	50	100	1	0.152
7:146336183:G:A	50	100	0.99	0.09314
7:146336301:C:T	50	100	1	0.152
7:146336311:C:T	50	100	1	0.1518
7:146336359:T:C	50	100	1	0.152
7:146336520:G:A	50	100	1	0.152
7:146336593:C:T	50	98	1	0.152
7:146336816:G:A	50	100	1	0.01924
7:146337325:A:G	50	98	1	0.02269
7:146337382:C:G	50	100	1	0.05755
7:146337639:T:C	50	100	1	0.05755
7:146337828:A:G	50	100	1	0.01543
7:146337905:C:A	50	100	0.99	0.1616
7:146338155:G:C	50	100	0.98	0.1599
7:146338409:G:A	50	100	1	0.04993
7:146338616:C:T	50	100	0.99	0.0699
7:146338887:T:A	50	96	0.99	0.01616
7:146338990:G:C	50	100	1	0.1334
7:146339045:C:T	50	100	0.98	0.1474
7:146339152:T:C	50	100	1	0.1333
7:146339169:C:T	50	100	0.99	0.1146
7:146339657:G:A	50	100	1	0.07008
7:146339671:T:C	50	100	1	0.1333
7:146339807:C:T	50	100	1	0.1333
7:146339850:G:A	50	100	1	0.2228
7:146339897:A:G	50	100	1	0.1333
7:146339954:A:G	50	100	1	0.1333
7:146340007:G:A	50	100	1	0.2362
7:146340120:G:A	50	100	1	0.1333
7:146340151:A:G	49	100	1	0.04993
7:146340164:G:A	50	100	1	0.1333
7:146340214:G:A	49	100	1	0.09005
7:146340274:G:A	50	100	1	0.08969
7:146340643:G:T	50	100	1	0.02397
7:146341227:T:G	50	100	1	0.03776
7:146341521:A:G	50	100	1	0.1289
7:146341735:C:A	50	100	1	0.1289
7:146341974:C:A	50	100	1	0.1289
7:146342035:G:A	50	100	1	0.03794
7:146342088:G:A	50	100	1	0.0138
7:146342138:C:G	50	100	1	0.09005
7:146342159:T:C	50	100	1	0.1291
7:146342178:G:A	50	100	1	0.08969
7:146342226:T:C	50	100	0.95	0.02796
7:146342243:C:G	50	100	1	0.1289
7:146342609:G:C	50	100	1	0.08969
7:146343675:A:G	50	100	0.97	0.333
7:146343839:A:G	50	100	1	0.07008
7:146343842:A:T	50	100	1	0.1029
7:146343843:T:A	50	100	1	0.1029
7:146343927:T:C	50	100	1	0.1291
7:146344503:A:G	50	100	1	0.1291
7:146344635:T:A	50	100	1	0.1028
7:146344679:A:G	50	100	1	0.1291
7:146344858:G:A	50	100	0.99	0.1291
7:146344874:A:T	50	100	1	0.1029
7:146344910:T:A	50	100	0.91	0.01616
7:146345232:T:C	50	100	1	0.1291
7:146345403:G:A	50	100	1	0.1291
7:146345521:G:A	50	100	1	0.1291
7:146345563:C:T	50	100	1	0.02469
7:146345651:C:T	50	100	1	0.02415
7:146345765:A:G	50	100	0.92	0.1131
7:146346047:A:C	50	100	0.93	0.02542
7:146346084:A:G	50	100	0.9	0.08351
7:146346866:C:T	50	100	1	0.02415
7:146347248:A:G	50	100	0.92	0.0443
7:146347857:A:G	50	100	1	0.1156
7:146348564:T:C	50	100	1	0.1289
7:146348645:C:G	50	100	1	0.1289
7:146348997:T:A	50	100	1	0.01344
7:146349274:G:A	50	100	1	0.1278
7:146349512:G:A	50	100	1	0.03922
7:146350040:T:C	50	100	0.99	0.02433
7:146350202:G:A	50	100	1	0.1022
7:146350258:A:G	50	100	0.88	0.08351
7:146350300:A:G	50	100	1	0.01543
7:146350467:A:G	50	100	0.99	0.02505
7:146350507:A:G	49	91.8	1	0.1294
7:146350594:A:G	50	86	1	0.1289
7:146350622:A:G	50	96	1	0.04557
7:146350641:A:T	50	100	1	0.1019
7:146350833:A:G	50	100	1	0.1019
7:146351738:A:G	50	100	1	0.102
7:146352628:T:C	50	100	0.99	0.104
7:146352656:A:C	49	98	0.95	0.4737
7:146352720:T:G	46	100	0.96	0.3341
7:146352793:C:G	50	98	0.91	0.1146
7:146352815:T:C	50	100	0.97	0.01616
7:146352944:C:T	50	100	0.95	0.4098
7:146353044:G:A	50	100	0.98	0.1048
7:146353541:C:T	50	100	1	0.01452
7:146353568:T:C	50	100	1	0.0374
7:146353981:C:T	50	100	0.65	0.01126
7:146354233:T:G	50	100	0.98	0.04575
7:146354273:C:G	50	100	0.98	0.05338
7:146354283:A:G	50	100	1	0.0118
7:146354305:C:T	50	100	0.99	0.1013
7:146354362:T:C	50	100	1	0.07934
7:146354425:T:G	50	100	0.9	0.02887
7:146354632:G:C	50	100	0.98	0.3312
7:146354920:G:A	50	100	0.99	0.329
7:146355174:T:C	50	100	1	0.02397
7:146355261:C:A	50	98	1	0.3626
7:146355946:A:C	50	100	1	0.3604
7:146356193:G:C	50	100	1	0.3716
7:146356324:C:T	50	100	1	0.4424
7:146356428:A:G	50	100	1	0.3602
7:146356750:A:C	50	100	0.97	0.01289
7:146356821:C:T	50	100	1	0.4432
7:146357146:G:A	50	100	1	0.05356
7:146357258:G:A	50	100	1	0.4432
7:146357315:A:G	50	100	1	0.1552
7:146357573:G:A	50	100	1	0.3716
7:146357592:C:T	50	100	1	0.01144
7:146357881:C:G	50	100	1	0.05356
7:146358020:A:T	50	100	1	0.03304
7:146358071:C:G	50	100	1	0.36
7:146358122:C:A	50	100	1	0.1788
7:146358237:T:G	50	100	1	0.1788
7:146358376:T:A	50	100	1	0.1826
7:146358414:C:T	50	100	1	0.1788
7:146358484:T:G	50	100	1	0.01307
7:146358560:G:C	50	98	0.99	0.03032
7:146358599:C:G	50	100	1	0.3598
7:146358769:A:G	50	100	1	0.1015
7:146359328:C:T	50	100	1	0.1826
7:146359393:G:A	50	100	0.98	0.04775
7:146359771:T:C	50	100	1	0.03322
7:146359813:C:T	50	100	0.97	0.03195
7:146360259:A:G	50	100	1	0.0236
7:146360341:T:A	50	100	0.93	0.01888
7:146360377:A:G	50	100	1	0.1089
7:146360551:G:A	50	100	0.99	0.3622
7:146360798:C:A	50	100	1	0.1788
7:146360858:C:A	50	100	1	0.01126
7:146360902:G:A	50	100	1	0.03177
7:146361380:C:T	50	100	1	0.364
7:146361604:G:A	50	98	1	0.3678
7:146361617:T:G	50	98	1	0.3491
7:146361651:G:T	50	100	1	0.3678
7:146361662:C:T	50	100	0.98	0.04757
7:146361858:T:C	50	100	1	0.362
7:146361964:A:G	50	100	0.96	0.03177
7:146361999:T:C	50	100	1	0.258
7:146362125:C:T	50	100	1	0.364
7:146362139:T:A	50	100	1	0.01144
7:146362236:G:A	50	100	1	0.3854
7:146362589:G:A	50	100	1	0.3673
7:146362631:A:C	50	100	1	0.258
7:146362912:A:G	50	100	1	0.01144
7:146363002:C:T	50	100	1	0.03304
7:146363169:A:T	50	100	1	0.3686
7:146363192:A:T	50	100	0.98	0.04593
7:146363226:C:T	50	100	1	0.374
7:146363324:G:A	50	98	0.99	0.3448
7:146363359:T:C	50	100	0.99	0.234
7:146363492:G:C	50	100	0.99	0.2571
7:146363516:G:A	50	100	1	0.3744
7:146364028:T:G	50	100	1	0.329
7:146364135:C:A	50	100	1	0.3627
7:146364210:G:T	50	98	0.96	0.02778
7:146364243:A:G	50	100	1	0.3295
7:146364324:A:G	50	100	1	0.01144
7:146364504:A:G	50	100	0.99	0.3771
7:146364766:C:T	50	100	1	0.01144
7:146365001:A:G	50	100	0.93	0.03159
7:146365817:T:G	50	100	1	0.3515
7:146366114:A:G	50	100	0.99	0.3617
7:146367082:T:A	50	98	0.96	0.04775
7:146367806:T:C	50	98	0.99	0.1229
7:146367910:A:G	50	100	0.98	0.3707
7:146368025:T:C	50	96	0.98	0.4891
7:146368239:T:C	50	100	1	0.02633
7:146368365:C:A	50	96	0.98	0.4971
7:146368500:T:C	50	100	1	0.01071
7:146368746:T:A	50	98	0.99	0.3836
7:146369048:T:C	50	92	0.9	0.3226
7:146369052:C:T	50	98	0.62	0.0187
7:146369168:C:T	50	100	1	0.01126
7:146369170:T:C	44	100	1	0.02033
7:146369348:G:A	50	100	1	0.02033
7:146369358:A:G	50	100	1	0.01107
7:146369529:G:C	50	100	1	0.05828
7:146369606:A:C	50	100	0.99	0.3865
7:146370049:G:C	50	100	1	0.01107
7:146370118:A:T	50	98	0.99	0.3842
7:146370167:C:T	50	100	1	0.03468
7:146370299:G:A	45	100	0.96	0.0187
7:146370635:G:A	49	100	0.87	0.01471
7:146370745:A:G	50	100	0.99	0.3867
7:146371116:T:G	50	100	1	0.03468
7:146371333:G:A	50	100	1	0.01107
7:146371342:C:A	47	97.9	0.99	0.3867
7:146371450:G:A	50	100	0.79	0.01253
7:146371514:A:G	50	100	0.99	0.2945
7:146371864:C:T	50	100	1	0.03468
7:146371913:C:T	50	100	1	0.03486
7:146371915:C:T	50	100	1	0.03468
7:146371938:G:A	50	100	1	0.03468
7:146371985:A:G	50	100	1	0.01107
7:146372615:G:T	50	100	1	0.0118
7:146373027:A:T	50	100	1	0.0118
7:146373315:T:A	50	100	1	0.01107
7:146373686:T:C	50	100	1	0.02397
7:146373773:T:A	50	100	1	0.0118
7:146373779:C:T	50	100	0.96	0.01053
7:146373918:T:A	50	100	0.99	0.01107
7:146374026:T:C	50	100	1	0.0118
7:146374134:T:C	50	100	0.98	0.01434
7:146374222:G:A	50	100	1	0.0118
7:146374231:T:A	50	100	1	0.03468
7:146374336:A:G	50	100	0.99	0.1498
7:146374337:T:G	50	100	0.99	0.1498
7:146374367:T:G	50	100	1	0.01107
7:146374471:A:G	50	100	1	0.09513
7:146374529:A:G	50	100	1	0.03232
7:146374612:A:G	50	100	1	0.0118
7:146374679:C:T	50	100	1	0.0118
7:146374783:A:G	50	100	1	0.09513
7:146374811:G:A	50	100	1	0.03468
7:146374908:C:G	50	100	0.99	0.1561
7:146375063:G:A	50	100	1	0.0118
7:146375104:A:G	50	100	1	0.03468
7:146375407:A:G	50	100	0.99	0.1561
7:146375725:A:G	50	100	0.99	0.1561
7:146375733:A:T	50	100	0.96	0.08569
7:146375758:C:T	50	100	1	0.09513
7:146375768:G:C	50	100	1	0.01107
7:146376097:T:C	50	100	1	0.01107
7:146376205:G:A	50	100	1	0.01107
7:146376331:T:G	50	100	0.99	0.1561
7:146376963:T:G	50	100	0.95	0.08642
7:146377023:T:A	50	100	0.99	0.3845
7:146377267:C:T	50	100	0.94	0.08932
7:146378516:A:G	50	100	0.98	0.05719
7:146378588:A:G	50	100	0.92	0.0345
7:146378991:C:G	50	100	0.93	0.01779
7:146379054:G:T	50	100	0.99	0.0443
7:146380053:A:C	50	100	0.89	0.01271
7:146380338:T:C	50	100	0.92	0.01797
7:146380420:G:A	50	100	1	0.0118
7:146380831:G:A	48	93.8	0.98	0.06191
7:146380923:C:G	47	95.7	0.99	0.3725
7:146380959:C:T	48	100	0.93	0.01797
7:146381094:G:C	50	100	0.97	0.0817
7:146381246:T:G	50	100	0.95	0.07407
7:146381543:A:T	50	100	0.85	0.01452
7:146381948:A:G	50	100	1	0.05029
7:146382148:T:A	50	100	1	0.01398
7:146382813:C:T	50	100	0.99	0.2983
7:146382926:A:G	50	100	0.98	0.1567
7:146383739:C:G	50	100	1	0.03413
7:146384360:G:A	50	100	0.96	0.07353
7:146384482:A:C	50	100	0.98	0.1554
7:146384777:T:C	50	100	0.99	0.02342
7:146384833:A:C	50	100	0.99	0.04466
7:146385038:A:G	50	100	0.99	0.01416
7:146385650:T:C	50	100	1	0.02796
7:146385865:A:G	50	100	0.99	0.3468
7:146385928:C:T	50	100	1	0.3744
7:146386253:A:G	50	100	1	0.3829
7:146387328:T:A	50	100	0.98	0.01797
7:146387376:G:C	50	100	0.98	0.124
7:146387481:G:A	50	100	1	0.03105
7:146388743:A:T	50	100	0.99	0.3531
7:146388865:T:C	50	100	1	0.3775
7:146388898:G:A	50	100	0.98	0.0187
7:146389442:T:G	50	100	1	0.1227
7:146389617:A:G	50	100	1	0.04793
7:146389662:T:C	50	100	1	0.063
7:146389703:C:T	48	100	0.97	0.01344
7:146390038:G:A	50	100	0.99	0.2952
7:146390175:A:G	50	100	0.97	0.01344
7:146390272:T:C	50	100	0.99	0.3776
7:146390537:A:C	50	100	1	0.4403
7:146390575:T:A	50	100	1	0.03214
7:146390780:G:A	50	100	0.99	0.01616
7:146390923:C:T	46	97.8	0.98	0.3747
7:146390991:T:C	50	100	0.99	0.2965
7:146391208:C:T	50	100	1	0.01235
7:146391329:G:A	50	100	1	0.01235
7:146391415:T:C	50	100	0.99	0.3902
7:146391455:C:A	50	100	1	0.063
7:146391629:A:G	50	100	1	0.04793
7:146391719:C:A	50	100	1	0.01271
7:146391774:G:T	50	92	0.98	0.4513
7:146392177:T:C	50	100	1	0.02505
7:146392535:G:A	50	100	1	0.12
7:146392651:C:T	50	100	0.99	0.3613
7:146392666:G:C	50	100	0.99	0.3613
7:146392978:A:G	50	100	1	0.4662
7:146393035:C:A	50	100	0.93	0.01598
7:146393109:C:G	50	100	1	0.3764
7:146393440:G:A	50	100	0.99	0.2981
7:146393465:A:G	50	92	0.76	0.065
7:146393810:T:A	50	100	1	0.1198
7:146393887:T:A	50	100	1	0.3775
7:146393948:A:G	50	100	1	0.346
7:146393958:A:G	50	100	1	0.466
7:146394056:G:A	50	100	1	0.02505
7:146394387:G:A	50	100	1	0.466
7:146394389:A:G	50	100	0.99	0.3517
7:146394770:G:A	50	100	1	0.1216
7:146394909:A:G	50	100	1	0.03431
7:146395066:A:C	49	100	1	0.1225
7:146395196:C:T	50	100	1	0.1216
7:146395353:G:A	50	100	1	0.1216
7:146395405:T:G	50	100	1	0.344
7:146395414:C:T	50	100	0.99	0.474
7:146395786:T:G	50	90	0.77	0.06536
7:146395790:T:G	50	98	0.98	0.01634
7:146395794:T:G	50	100	0.97	0.04194
7:146395816:G:C	50	100	0.95	0.03177
7:146395827:G:T	50	98	0.86	0.08624
7:146395831:G:T	50	100	0.92	0.04339
7:146395866:C:T	49	98	0.99	0.4221
7:146395973:A:G	50	100	0.82	0.01325
7:146395991:A:G	50	100	1	0.3326
7:146396017:C:T	50	100	1	0.3391
7:146396071:C:T	50	100	0.98	0.01362
7:146396092:A:G	50	100	0.99	0.333
7:146396399:C:T	50	100	1	0.4733
7:146396517:T:A	50	100	1	0.3535
7:146396625:A:G	50	100	1	0.1198
7:146396704:T:C	50	100	1	0.4869
7:146396719:G:A	50	100	1	0.4869
7:146396739:A:T	50	100	1	0.1198
7:146396741:A:G	50	100	1	0.01235
7:146396778:C:G	50	100	1	0.4857
7:146396784:T:C	50	100	1	0.01924
7:146396947:G:A	50	100	0.99	0.3529
7:146397099:G:A	50	100	1	0.3099
7:146397186:G:A	50	100	1	0.1767
7:146397298:G:A	50	100	1	0.1767
7:146397301:G:A	50	100	1	0.4867
7:146397884:A:T	50	86	0.84	0.1895
7:146397888:A:T	49	87.8	0.87	0.2099
7:146397910:G:C	50	94	1	0.1209
7:146397925:G:A	50	94	1	0.1777
7:146397929:A:C	50	100	1	0.4272
7:146397956:C:T	50	98	1	0.1777
7:146397962:T:C	50	98	1	0.1777
7:146398228:G:A	50	100	0.99	0.03268
7:146398276:C:G	49	100	1	0.1737
7:146398298:T:G	50	100	0.99	0.02832
7:146398381:G:A	50	100	1	0.1737
7:146398443:G:A	50	100	0.99	0.1756
7:146398446:G:C	50	100	0.99	0.1741
7:146398504:T:A	50	100	1	0.2994
7:146398580:A:T	50	100	1	0.1728
7:146399081:C:T	50	100	1	0.1198
7:146399164:T:C	50	100	1	0.1198
7:146399181:G:T	50	98	0.99	0.12
7:146399353:G:A	50	100	1	0.1193
7:146399402:T:C	50	100	1	0.1193
7:146399404:T:C	50	100	1	0.4178
7:146399838:C:A	50	100	1	0.2985
7:146399939:C:T	50	100	0.97	0.1193
7:146400035:C:A	50	100	0.94	0.01344
7:146400140:G:T	50	100	1	0.1193
7:146400357:T:C	50	100	1	0.1193
7:146400618:C:G	50	100	1	0.01489
7:146400697:A:G	50	100	0.97	0.0719
7:146400772:A:G	50	100	1	0.07208
7:146400812:C:T	50	100	1	0.1195
7:146401007:T:G	50	100	1	0.2977
7:146401418:A:G	50	100	1	0.1529
7:146401450:A:G	50	100	0.99	0.01961
7:146401463:T:G	50	100	1	0.1521
7:146401719:A:G	50	100	1	0.1204
7:146401737:C:T	50	100	1	0.1204
7:146401848:T:C	50	100	1	0.03214
7:146402077:G:A	50	100	1	0.07226
7:146402135:C:A	50	100	1	0.09532
7:146402194:A:G	50	100	0.98	0.01725
7:146402378:C:G	50	100	1	0.2985
7:146402592:A:T	49	100	1	0.4878
7:146402763:T:G	50	100	1	0.0207
7:146402847:T:C	50	100	1	0.2985
7:146403080:A:G	50	100	1	0.09513
7:146403764:C:G	50	100	0.69	0.01797
7:146403810:G:A	50	100	1	0.02796
7:146403845:A:T	50	100	1	0.03686
7:146403901:G:A	50	98	1	0.4218
7:146403955:C:T	50	100	0.98	0.07117
7:146403982:G:A	50	100	1	0.03068
7:146403986:G:A	50	100	0.98	0.07117
7:146403988:A:G	50	100	1	0.03141
7:146404342:G:A	50	98	1	0.4446
7:146404351:C:T	50	100	1	0.0138
7:146404403:G:C	50	100	1	0.2988
7:146404434:C:G	50	100	1	0.0207
7:146404548:C:T	50	100	0.99	0.03105
7:146404700:C:T	50	100	0.98	0.07734
7:146405225:G:C	50	100	1	0.01017
7:146405345:A:G	50	100	0.99	0.0167
7:146405348:G:A	50	100	1	0.4922
7:146405407:G:T	50	100	1	0.01743
7:146405551:G:A	50	100	1	0.03522
7:146406133:G:C	50	100	1	0.01507
7:146406413:T:C	50	100	0.98	0.0118
7:146406537:A:T	50	100	1	0.03141
7:146406663:G:T	50	100	1	0.4172
7:146406719:A:G	50	100	1	0.3769
7:146406786:C:T	50	100	0.93	0.02015
7:146407307:A:G	50	100	1	0.376
7:146407362:C:T	50	100	0.99	0.3769
7:146407475:A:G	50	100	1	0.03141
7:146407539:G:A	50	100	0.99	0.03086
7:146407766:G:T	50	100	1	0.03068
7:146407777:A:G	50	100	1	0.0118
7:146407899:T:G	50	98	0.95	0.1981
7:146408241:T:C	50	100	1	0.4172
7:146408245:A:G	50	100	1	0.4172
7:146408348:A:G	50	100	1	0.03141
7:146408379:G:A	50	100	1	0.2979
7:146408531:C:A	50	98	1	0.02088
7:146408699:C:G	50	100	1	0.01924
7:146408778:A:T	50	100	1	0.03068
7:146408978:A:G	50	100	1	0.04031
7:146409253:G:A	50	100	1	0.04031
7:146409329:A:G	50	100	0.99	0.01071
7:146409462:G:A	50	100	1	0.2977
7:146409707:T:C	50	100	1	0.4949
7:146409786:C:T	50	100	1	0.3388
7:146410863:G:T	50	100	1	0.04031
7:146411192:C:T	50	100	0.91	0.04611
7:146411249:C:G	50	100	1	0.04067
7:146411590:G:A	50	100	1	0.3784
7:146411759:G:A	50	100	1	0.03068
7:146411827:C:T	50	98	1	0.4388
7:146411846:A:T	50	94	0.89	0.08261
7:146411914:A:G	50	100	0.98	0.3773
7:146411961:C:A	50	100	1	0.04412
7:146412188:C:G	50	100	1	0.04412
7:146412193:A:G	50	100	0.96	0.03105
7:146412203:G:T	50	100	0.99	0.4664
7:146412258:T:C	50	100	1	0.04466
7:146412405:G:A	50	100	1	0.01525
7:146412417:A:C	50	100	1	0.03068
7:146412552:A:G	50	100	1	0.04412
7:146412555:C:T	50	100	1	0.04412
7:146412564:A:G	50	100	1	0.08751
7:146412651:C:T	50	100	1	0.04412
7:146412682:A:G	50	100	1	0.04412
7:146412746:G:T	50	100	1	0.04412
7:146412857:A:G	50	100	1	0.08751
7:146412959:A:G	50	100	1	0.01797
7:146413134:A:G	50	100	1	0.04412
7:146413207:A:G	50	100	1	0.04412
7:146413256:G:T	50	100	0.98	0.07643
7:146413309:G:A	50	100	1	0.04412
7:146413317:T:A	50	100	1	0.02179
7:146413372:C:T	50	100	1	0.03577
7:146413501:C:T	50	100	1	0.0118
7:146413608:G:A	50	100	1	0.06645
7:146413711:C:T	50	100	1	0.0443
7:146413810:A:G	50	100	1	0.04412
7:146413942:T:G	50	100	1	0.04412
7:146414084:A:G	50	100	1	0.4194
7:146414299:C:T	50	100	0.98	0.02088
7:146414325:A:G	50	100	1	0.04412
7:146414480:T:C	50	100	1	0.4479
7:146414591:G:C	50	100	1	0.04412
7:146414608:G:A	50	100	1	0.04412
7:146415195:A:T	50	100	1	0.04412
7:146415263:A:G	50	100	1	0.04412
7:146415336:C:A	50	100	1	0.4481
7:146415718:A:G	50	100	1	0.0207
7:146415958:A:G	50	100	1	0.04412
7:146416233:C:G	50	100	0.98	0.04412
7:146416282:A:G	50	100	1	0.04412
7:146416534:G:T	50	100	1	0.0443
7:146417264:A:T	50	100	1	0.04412
7:146417632:T:A	50	100	0.94	0.04412
7:146417807:G:C	50	100	1	0.4036
7:146417887:T:A	50	100	1	0.04412
7:146417905:C:T	50	100	0.99	0.4192
7:146418303:A:C	50	100	1	0.1091
7:146418576:G:A	50	100	1	0.4034
7:146418613:C:T	50	100	1	0.4034
7:146418842:C:T	50	100	1	0.04394
7:146418879:G:A	50	100	1	0.05156
7:146419082:T:C	50	100	1	0.03613
7:146419110:G:A	50	100	1	0.4034
7:146419111:G:A	50	100	1	0.04394
7:146419249:T:C	50	100	1	0.04394
7:146419282:G:T	50	100	1	0.4432
7:146419380:G:A	50	100	1	0.4363
7:146419414:G:A	50	100	1	0.4473
7:146419450:T:C	50	100	1	0.4473
7:146420366:G:A	50	98	1	0.06881
7:146420946:T:C	50	100	0.99	0.4199
7:146421002:G:T	50	100	0.99	0.4036
7:146421240:T:C	50	100	1	0.04394
7:146421242:G:T	50	100	1	0.04394
7:146421816:A:C	50	100	0.98	0.01107
7:146421966:C:G	50	100	1	0.03413
7:146422017:T:C	50	100	1	0.01035
7:146422035:A:G	50	100	1	0.04394
7:146422085:T:C	50	100	1	0.4473
7:146422145:C:T	50	100	0.99	0.4316
7:146422318:T:C	50	100	1	0.4473
7:146422437:T:C	50	100	1	0.4479
7:146422517:T:C	50	100	1	0.03631
7:146422568:G:A	50	100	1	0.04394
7:146422586:A:G	50	100	1	0.4034
7:146422645:A:G	50	100	1	0.01743
7:146422726:A:G	50	100	1	0.04394
7:146423040:C:A	50	100	0.99	0.04394
7:146423239:C:G	50	100	1	0.2968
7:146423947:C:T	50	100	1	0.04394
7:146424118:G:A	50	100	0.99	0.04394
7:146424130:G:C	50	100	1	0.04394
7:146424447:C:T	50	100	1	0.4473
7:146424797:G:A	50	100	1	0.04394
7:146424798:A:T	50	100	1	0.4034
7:146424973:C:T	50	100	1	0.03631
7:146424977:C:T	50	100	0.98	0.01107
7:146424984:G:A	50	100	1	0.4473
7:146425443:A:G	50	100	0.99	0.4319
7:146425696:T:C	50	100	0.99	0.03086
7:146426046:C:T	50	100	1	0.04394
7:146426052:G:A	50	100	1	0.04466
7:146426294:T:C	50	100	1	0.0443
7:146426330:C:T	50	100	1	0.04394
7:146426337:C:T	50	100	1	0.04394
7:146426404:T:C	50	100	0.99	0.4308
7:146426406:T:C	50	98	0.99	0.4993
7:146426408:T:C	49	95.9	0.99	0.4461
7:146426512:C:T	50	100	1	0.04412
7:146426536:A:T	49	98	1	0.4032
7:146426649:G:C	50	100	1	0.4405
7:146426685:G:A	50	100	1	0.2968
7:146426915:T:C	50	100	1	0.04394
7:146427321:T:C	50	100	0.99	0.3551
7:146427359:G:A	50	100	1	0.0512
7:146427482:T:C	50	100	1	0.447
7:146427866:T:A	50	100	1	0.01525
7:146428074:G:A	50	100	0.99	0.03086
7:146428081:G:T	50	100	1	0.04394
7:146428132:T:C	50	100	1	0.04394
7:146428134:T:G	50	100	1	0.04394
7:146428404:A:C	50	100	1	0.2968
7:146428645:A:G	50	100	1	0.0207
7:146428656:G:A	50	100	1	0.04412
7:146428681:T:G	50	100	1	0.0216
7:146428965:A:G	50	100	1	0.01235
7:146429195:A:G	50	100	1	0.4435
7:146429496:C:T	50	100	0.99	0.4208
7:146430155:A:T	50	100	1	0.08733
7:146430194:A:T	50	100	1	0.04412
7:146430803:A:T	50	100	1	0.08733
7:146430847:A:T	50	100	1	0.04412
7:146430914:C:G	50	100	1	0.01997
7:146431157:A:G	50	100	1	0.4472
7:146431190:G:A	50	100	1	0.04412
7:146431211:C:T	50	100	1	0.4031
7:146431399:A:C	50	100	0.99	0.03667
7:146431425:G:T	50	100	1	0.04412
7:146431521:A:G	50	100	1	0.01888
7:146431538:G:A	50	100	1	0.04412
7:146431718:A:G	50	98	1	0.2968
7:146431726:A:G	50	98	1	0.4031
7:146431730:G:A	50	100	1	0.0207
7:146431769:A:G	50	100	1	0.03105
7:146431776:C:T	50	100	1	0.4443
7:146431869:G:A	50	100	1	0.4032
7:146431967:C:G	50	100	1	0.03141
7:146432009:T:C	50	100	0.99	0.2967
7:146432062:C:A	50	100	1	0.4473
7:146432090:G:T	50	100	1	0.04412
7:146432547:T:C	50	100	1	0.03613
7:146432724:G:C	50	100	1	0.04412
7:146432726:T:G	50	92	0.8	0.1207
7:146432858:G:A	50	100	1	0.04503
7:146433218:C:T	50	100	0.99	0.0207
7:146433267:G:A	50	100	1	0.3967
7:146433453:G:T	50	100	1	0.04412
7:146433498:G:A	50	100	1	0.3633
7:146433602:T:G	50	100	0.99	0.3976
7:146433604:A:C	50	100	0.99	0.3976
7:146433681:C:T	50	100	1	0.0443
7:146433699:A:G	50	100	0.99	0.3976
7:146434171:A:T	50	100	1	0.03159
7:146434251:A:G	50	100	1	0.3811
7:146434436:A:G	50	100	1	0.0443
7:146434552:C:T	50	100	1	0.03613
7:146434870:T:C	50	100	0.97	0.0305
7:146434893:G:T	50	100	1	0.0443
7:146435284:A:T	50	100	1	0.0443
7:146435286:C:G	50	98	1	0.04448
7:146435416:G:T	50	100	1	0.0443
7:146436034:C:G	50	100	1	0.0443
7:146436142:A:G	50	100	1	0.01235
7:146436223:G:A	50	100	0.96	0.0443
7:146436227:G:T	50	100	1	0.04448
7:146436250:A:T	50	100	1	0.0443
7:146436282:G:T	50	100	1	0.0443
7:146436834:G:T	50	100	1	0.04557
7:146436909:T:C	50	100	1	0.04539
7:146436959:A:G	50	100	1	0.04539
7:146437010:A:G	50	100	1	0.04539
7:146437083:T:C	50	100	1	0.04611
7:146437147:A:G	50	98	0.95	0.1004
7:146437203:G:A	50	100	1	0.04521
7:146437360:T:C	50	100	0.96	0.06845
7:146437378:A:G	50	100	0.9	0.04557
7:146437444:T:C	50	100	1	0.04521
7:146437501:C:T	50	100	0.99	0.04521
7:146437612:G:T	50	100	0.96	0.03613
7:146437618:T:C	50	100	1	0.04539
7:146437735:T:C	50	100	1	0.04521
7:146437807:C:A	50	100	1	0.04521
7:146437965:A:G	50	98	0.9	0.0394
7:146438097:G:A	50	100	1	0.04521
7:146438148:T:G	50	100	1	0.04521
7:146438715:A:G	50	100	1	0.04521
7:146438751:A:G	50	100	1	0.04521
7:146438764:T:C	50	100	1	0.04557
7:146438769:A:G	50	100	1	0.04521
7:146438846:T:C	50	100	1	0.03214
7:146439310:A:G	50	98	0.94	0.09659
7:146439488:G:A	50	98	0.99	0.3991
7:146439573:T:C	50	98	0.95	0.1006
7:146439597:A:G	50	100	1	0.04521
7:146439622:A:G	50	100	0.99	0.04521
7:146440168:A:C	50	96	0.99	0.4499
7:146440199:G:C	50	98	0.99	0.3991
7:146440427:C:A	50	100	0.98	0.1008
7:146440672:C:T	50	100	1	0.04521
7:146440735:T:G	50	100	1	0.04521
7:146440754:T:C	50	100	1	0.04521
7:146441084:A:G	50	100	1	0.04521
7:146441119:A:C	50	100	1	0.03214
7:146441120:T:C	50	100	1	0.04521
7:146441458:G:A	50	100	1	0.04593
7:146441576:G:A	50	100	0.81	0.01888
7:146441726:C:T	50	100	0.82	0.01834
7:146442083:A:G	50	100	0.95	0.06718
7:146442462:G:A	50	100	1	0.04412
7:146442701:T:C	50	100	1	0.04412
7:146442814:A:G	50	100	1	0.3956
7:146442908:T:C	50	100	1	0.4261
7:146442989:C:G	50	100	1	0.0443
7:146443008:A:C	50	100	1	0.3931
7:146443102:T:C	50	100	1	0.04412
7:146443124:A:G	50	100	1	0.04412
7:146443146:G:A	50	100	1	0.04412
7:146443259:G:A	50	100	1	0.07171
7:146443263:A:G	50	100	0.99	0.01688
7:146443334:C:T	50	100	1	0.04412
7:146443582:C:T	50	100	1	0.04412
7:146443715:T:G	50	100	0.99	0.03214
7:146443776:C:T	50	100	0.98	0.0207
7:146443905:A:G	50	100	1	0.4586
7:146444014:G:A	50	100	0.99	0.06554
7:146444015:T:C	50	100	1	0.03613
7:146444080:T:C	50	100	1	0.03595
7:146444118:C:T	50	100	0.94	0.0158
7:146444140:C:T	50	100	1	0.01561
7:146444213:C:T	50	100	0.98	0.0207
7:146444248:C:T	50	100	1	0.03177
7:146444315:G:A	50	100	1	0.04466
7:146444517:A:C	50	100	1	0.0443
7:146444814:T:C	50	100	1	0.3954
7:146444866:A:G	50	100	1	0.0443
7:146444945:C:T	50	100	1	0.0443
7:146444954:A:C	50	100	0.99	0.396
7:146444960:A:G	50	100	1	0.0443
7:146444988:A:C	50	100	1	0.4395
7:146445170:C:T	50	100	0.99	0.05719
7:146445248:C:T	50	100	1	0.0443
7:146445646:G:T	50	100	1	0.0443
7:146445672:C:T	50	100	1	0.0443
7:146445741:A:T	50	100	1	0.4671
7:146445763:G:A	50	100	1	0.0443
7:146445862:G:T	50	100	1	0.03631
7:146445901:G:A	50	100	1	0.0443
7:146445922:C:A	50	100	1	0.0443
7:146446059:G:A	50	100	1	0.3954
7:146446157:C:T	50	100	1	0.04412
7:146446264:G:A	50	100	0.99	0.01834
7:146446416:C:A	50	100	1	0.01017
7:146446480:G:A	50	100	1	0.04412
7:146446490:T:A	50	100	1	0.04412
7:146446597:A:G	50	100	1	0.04412
7:146446771:A:G	50	100	1	0.01035
7:146446991:T:C	50	100	1	0.4466
7:146447051:C:T	50	100	1	0.03195
7:146447052:A:G	50	100	1	0.3952
7:146447703:A:G	50	100	1	0.04394
7:146447743:A:T	50	100	1	0.03631
7:146447744:G:A	50	100	1	0.0207
7:146447855:A:T	50	100	1	0.4276
7:146447984:G:T	50	100	1	0.04412
7:146448144:A:G	50	100	1	0.04412
7:146448163:T:A	50	100	0.98	0.03014
7:146448212:C:T	50	100	1	0.01507
7:146448473:G:A	50	100	1	0.4642
7:146448513:T:A	50	100	1	0.03649
7:146448944:C:G	50	100	1	0.0207
7:146449321:G:T	50	100	1	0.03195
7:146449335:T:C	50	100	0.98	0.03631
7:146449478:A:G	50	100	0.98	0.03377
7:146449731:T:C	50	98	0.99	0.3963
7:146449789:T:G	50	100	1	0.03195
7:146449798:G:A	50	100	1	0.04866
7:146449827:A:G	50	100	1	0.03667
7:146449928:T:C	50	100	1	0.03341
7:146449986:A:T	50	100	1	0.03232
7:146450137:C:G	50	100	1	0.0207
7:146450431:A:G	50	100	0.99	0.4461
7:146450696:A:G	50	100	1	0.4076
7:146451071:C:A	50	100	1	0.02923
7:146451177:A:G	50	100	0.95	0.01634
7:146451193:A:G	50	100	0.91	0.01688
7:146451252:C:A	50	100	0.98	0.03813
7:146451674:A:G	50	100	1	0.03794
7:146451681:A:G	50	100	1	0.02959
7:146451805:C:G	50	98	0.99	0.4419
7:146451902:T:C	50	100	1	0.03813
7:146451977:C:T	50	100	1	0.0325
7:146451994:T:C	50	100	0.99	0.3945
7:146452216:T:G	50	100	0.99	0.01434
7:146452359:A:G	50	100	1	0.03068
7:146452475:C:T	50	100	1	0.4717
7:146452476:G:A	50	100	1	0.01489
7:146452490:C:T	50	100	1	0.4058
7:146452534:A:T	50	100	1	0.01216
7:146452603:C:T	50	100	1	0.02959
7:146452710:T:A	50	100	1	0.03032
7:146452861:A:G	50	100	1	0.4383
7:146452887:A:G	50	100	1	0.441
7:146452944:G:T	50	100	1	0.0325
7:146452958:T:C	50	100	1	0.4061
7:146453231:G:T	50	100	1	0.0325
7:146453500:G:A	50	100	0.99	0.307
7:146453954:T:A	50	100	1	0.4081
7:146454464:A:T	50	100	1	0.406
7:146454500:G:A	50	100	1	0.406
7:146454572:A:G	50	100	0.77	0.02015
7:146454850:G:A	50	100	1	0.4061
7:146454888:A:G	50	100	1	0.4061
7:146454961:G:A	50	100	1	0.4061
7:146454990:A:T	50	100	1	0.43120000000000003
7:146455048:C:T	50	100	1	0.4061
7:146455166:G:A	50	100	1	0.4339
7:146455307:T:C	50	100	1	0.4063
7:146455517:T:G	50	100	1	0.455
7:146455583:T:G	50	100	1	0.01126
7:146455809:T:A	50	100	1	0.01852
7:146456018:A:G	50	100	1	0.02524
7:146456030:C:T	50	100	1	0.02524
7:146456056:A:T	50	100	0.86	0.02524
7:146456224:A:G	50	100	1	0.02524
7:146456286:A:G	50	100	1	0.01235
7:146456622:T:C	50	100	1	0.02524
7:146456837:C:T	50	100	1	0.03014
7:146457194:G:T	50	100	1	0.02487
7:146457195:C:T	50	98	1	0.02469
7:146457266:A:G	50	100	1	0.02524
7:146457293:C:G	50	100	0.98	0.02524
7:146457540:A:G	46	91.3	0.98	0.02524
7:146457566:C:T	50	98	0.94	0.05338
7:146457754:G:A	50	98	1	0.02524
7:146457787:A:G	50	100	1	0.02524
7:146457794:C:T	50	100	0.98	0.0256
7:146458060:G:A	50	100	1	0.02524
7:146458099:C:T	50	100	0.98	0.03722
7:146458138:C:A	50	100	0.9	0.04321
7:146458311:G:A	50	100	0.97	0.05537
7:146458326:A:G	50	100	1	0.04484
7:146458911:G:C	50	100	1	0.02524
7:146459133:G:A	50	100	1	0.02524
7:146459176:G:A	50	100	0.63	0.01525
7:146459258:G:C	50	98	0.94	0.02669
7:146459293:C:T	50	100	0.94	0.03794
7:146459298:G:T	50	100	1	0.02796
7:146459390:C:T	50	100	1	0.01852
7:146459642:C:T	50	100	1	0.02524
7:146459800:A:G	50	100	1	0.4074
7:146459847:G:A	50	100	1	0.3424
7:146460126:A:G	50	100	1	0.02524
7:146460272:T:C	50	100	0.97	0.01816
7:146460498:C:T	50	100	0.97	0.01126
7:146461044:A:G	50	100	0.95	0.01779
7:146461158:T:C	50	100	1	0.02524
7:146461413:A:T	50	98	1	0.01707
7:146461415:A:T	50	100	0.98	0.03667
7:146461471:T:G	50	100	0.99	0.4083
7:146461567:A:C	50	100	1	0.02959
7:146461627:T:G	50	100	1	0.02215
7:146461727:A:G	50	100	1	0.02524
7:146461789:T:C	50	100	1	0.02524
7:146461800:A:C	50	100	1	0.02524
7:146461895:T:C	50	100	1	0.02542
7:146462004:C:G	50	100	1	0.02524
7:146462227:A:T	50	100	1	0.02524
7:146462524:A:G	50	100	1	0.02215
7:146462553:C:T	50	100	1	0.07062
7:146462594:G:A	50	100	1	0.02215
7:146462780:A:G	50	100	1	0.02524
7:146462784:T:C	50	100	1	0.02524
7:146462841:G:A	50	100	1	0.0256
7:146462977:T:C	50	100	1	0.02524
7:146463032:G:T	50	100	1	0.02524
7:146463136:A:G	50	100	1	0.02415
7:146463186:A:G	50	98	0.99	0.4052
7:146463414:G:A	50	100	1	0.02524
7:146463480:G:A	50	98	0.99	0.02977
7:146463588:G:A	50	100	1	0.02524
7:146463734:A:G	50	100	0.91	0.02542
7:146463843:C:T	50	100	1	0.02524
7:146464069:T:C	50	100	1	0.03758
7:146464139:A:G	50	100	1	0.06699
7:146464176:C:G	50	98	0.91	0.02524
7:146464191:T:G	50	86	0.98	0.4021
7:146464262:C:T	50	98	0.99	0.4165
7:146464334:G:A	50	100	1	0.02524
7:146464617:T:A	50	100	0.99	0.4067
7:146464696:T:A	50	100	1	0.06699
7:146464883:T:C	50	98	0.97	0.447
7:146464960:C:T	50	100	1	0.01924
7:146465107:T:C	50	100	1	0.01634
7:146465226:G:A	50	100	1	0.01924
7:146465428:G:A	50	98	1	0.01979
7:146465737:C:T	50	100	1	0.01507
7:146465768:G:A	50	100	1	0.1843
7:146466071:C:G	50	100	1	0.1995
7:146466260:G:T	50	100	1	0.2378
7:146466315:A:G	50	100	1	0.01816
7:146466945:C:G	50	100	1	0.01688
7:146467180:C:A	50	100	1	0.02088
7:146467212:T:C	50	100	0.99	0.01198
7:146467231:T:G	50	100	1	0.01979
7:146467311:G:A	50	100	1	0.01688
7:146467478:C:G	50	100	1	0.07244
7:146467791:C:T	50	100	1	0.01979
7:146467900:T:C	50	100	1	0.01979
7:146468228:G:A	50	100	1	0.05519
7:146468494:A:G	50	100	1	0.01688
7:146468996:G:A	50	100	1	0.01979
7:146469177:G:A	50	100	1	0.09949
7:146469271:C:T	49	100	1	0.1015
7:146469306:A:G	50	100	1	0.01997
7:146469372:G:A	50	100	1	0.01688
7:146469548:A:C	50	100	1	0.01979
7:146469633:A:G	50	100	1	0.03431
7:146469826:A:G	50	100	1	0.01979
7:146469919:A:G	50	100	1	0.01979
7:146470131:G:A	50	100	1	0.01688
7:146470184:T:C	50	100	1	0.06536
7:146470187:A:T	50	100	1	0.09768
7:146470358:A:G	50	100	1	0.01126
7:146470636:C:T	50	100	1	0.08533
7:146470656:G:A	50	100	1	0.01816
7:146470881:T:A	50	100	1	0.01688
7:146470957:T:C	50	100	1	0.08642
7:146471326:G:T	50	100	1	0.1995
7:146471332:T:G	50	100	1	0.01688
7:146471640:A:G	50	100	1	0.03776
7:146472114:G:A	50	100	1	0.1839
7:146472573:A:G	50	100	1	0.0216
7:146472681:T:C	50	100	0.99	0.1868
7:146472868:T:G	50	100	1	0.0167
7:146473826:C:G	50	100	0.99	0.348
7:146473928:C:G	50	100	1	0.1603
7:146474179:G:T	50	100	1	0.181
7:146474296:A:T	50	100	1	0.05519
7:146474590:A:G	50	100	1	0.08642
7:146474593:C:G	50	100	1	0.05519
7:146474671:C:T	50	100	1	0.03722
7:146474777:G:C	50	100	1	0.05519
7:146474995:G:A	50	100	1	0.1739
7:146475013:G:A	50	88	0.96	0.1231
7:146475041:G:A	50	98	1	0.0167
7:146475242:C:G	50	100	1	0.01107
7:146475637:C:A	50	100	1	0.181
7:146475827:C:G	50	100	1	0.08642
7:146475987:C:T	50	100	1	0.0167
7:146476065:G:T	50	100	1	0.01126
7:146476142:C:A	50	100	1	0.1839
7:146476279:C:T	50	100	1	0.05519
7:146476343:A:G	50	100	1	0.05519
7:146476520:C:T	50	100	0.99	0.238
7:146476571:C:T	50	100	1	0.0167
7:146476695:T:C	50	100	1	0.1934
7:146476900:G:A	50	100	0.99	0.03468
7:146477072:C:A	50	100	1	0.1935
7:146477267:T:C	50	100	1	0.03068
7:146477502:A:T	50	100	1	0.1937
7:146478131:C:T	50	100	1	0.0354
7:146478317:G:A	50	100	1	0.2006
7:146479090:G:A	50	100	1	0.03522
7:146479091:G:T	50	100	0.99	0.1545
7:146479288:G:T	50	100	0.97	0.3128
7:146479331:G:A	50	100	1	0.01126
7:146479665:A:G	50	100	1	0.191
7:146479700:A:C	50	100	1	0.0374
7:146479938:A:C	50	100	1	0.1939
7:146480518:A:G	50	98	1	0.1934
7:146480676:T:A	50	90	0.98	0.2353
7:146480677:T:A	47	95.7	0.96	0.03649
7:146480678:T:A	50	100	0.93	0.03195
7:146481140:G:A	50	98	1	0.1932
7:146481560:C:T	50	100	1	0.02052
7:146482373:G:A	50	100	0.94	0.04321
7:146483135:G:T	50	100	1	0.03014
7:146483304:T:C	36	83.3	0.96	0.1167
7:146483306:T:C	35	85.7	0.87	0.02796
7:146483308:T:C	39	94.9	1	0.01634
7:146483312:T:A	39	97.4	1	0.01652
7:146483958:C:T	50	98	1	0.209
7:146483972:C:T	50	100	1	0.01035
7:146484005:G:A	50	100	0.98	0.3353
7:146484109:A:C	50	100	1	0.03304
7:146484198:G:A	50	100	1	0.03522
7:146484459:G:T	50	100	1	0.03304
7:146485200:A:G	50	100	1	0.03522
7:146485456:A:G	50	100	1	0.03558
7:146485578:A:T	50	100	1	0.05483
7:146485624:C:T	50	100	1	0.01906
7:146486296:C:T	50	98	0.99	0.2068
7:146486364:A:C	50	98	0.99	0.2471
7:146488148:G:A	50	100	0.97	0.02959
7:146488299:C:T	49	98	0.85	0.0158
7:146488303:T:C	48	97.9	0.65	0.0158
7:146488588:C:G	50	100	0.98	0.02959
7:146488667:T:G	50	98	1	0.2404
7:146488775:C:A	50	100	0.9	0.02397
7:146490046:T:A	50	100	1	0.03649
7:146490534:G:A	50	98	0.99	0.2032
7:146490864:G:A	50	100	0.99	0.02905
7:146490958:G:T	50	100	1	0.01017
7:146491095:A:C	50	100	1	0.01725
7:146491113:A:C	50	100	0.99	0.02905
7:146491206:C:T	50	100	0.99	0.1618
7:146491917:C:A	50	98	0.97	0.4065
7:146491965:T:C	50	98	0.98	0.4025
7:146492044:T:G	50	100	0.98	0.4426
7:146492360:A:C	50	100	0.91	0.04031
7:146492560:T:G	50	100	0.98	0.4241
7:146492657:C:G	50	100	0.98	0.4236
7:146493620:A:G	50	100	0.97	0.4237
7:146493691:C:T	50	98	0.97	0.2464
7:146493742:A:G	50	100	0.97	0.4241
7:146494053:G:T	50	100	0.9	0.1175
7:146494105:C:T	50	100	0.92	0.01053
7:146494320:C:T	50	98	0.66	0.05574
7:146494352:T:A	50	100	0.93	0.4548
7:146494354:A:T	50	100	0.95	0.4542
7:146494591:A:C	50	100	0.94	0.0236
7:146495276:G:C	50	100	0.97	0.01997
7:146495666:T:C	50	96	0.94	0.4466
7:146495785:G:A	50	98	0.95	0.4477
7:146495886:G:A	50	100	0.96	0.01398
7:146496442:T:C	50	100	0.96	0.3833
7:146496690:A:G	50	98	0.81	0.01525
7:146496692:G:T	50	100	0.96	0.03486
7:146496708:A:G	50	100	0.98	0.02397
7:146496716:T:C	50	98	0.94	0.3395
7:146496717:G:A	50	98	0.94	0.3382
7:146496722:T:G	50	98	0.94	0.3384
7:146496810:A:G	50	98	0.95	0.3747
7:146496871:C:T	50	100	0.96	0.04503
7:146496872:A:G	50	98	0.94	0.3704
7:146496900:C:T	50	100	0.99	0.02524
7:146497537:C:T	50	98	0.96	0.437
7:146497745:G:A	50	98	0.96	0.3736
7:146497749:C:A	50	98	0.96	0.3744
7:146497836:A:C	50	100	0.95	0.3749
7:146497957:T:C	50	98	0.72	0.0187
7:146498189:G:C	50	98	0.96	0.06718
7:146498360:C:A	50	100	0.94	0.3052
7:146498573:G:A	50	100	0.97	0.09822
7:146498816:G:A	50	100	0.93	0.01507
7:146498944:G:A	50	100	0.99	0.1093
7:146498970:G:A	50	98	0.98	0.1093
7:146498995:T:G	50	98	0.99	0.1093
7:146499044:G:A	50	100	1	0.01816
7:146499184:G:A	50	100	0.99	0.1091
7:146499459:T:C	50	100	0.99	0.1512
7:146499495:T:C	50	100	0.98	0.01997
7:146499545:T:G	50	98	0.98	0.1905
7:146499546:C:A	50	100	1	0.106
7:146499700:C:T	50	100	1	0.1086
7:146499773:G:A	50	100	1	0.1086
7:146499830:C:T	50	100	0.95	0.0285
7:146499867:C:G	50	100	1	0.1137
7:146499978:T:A	50	100	1	0.1088
7:146500077:A:G	47	100	1	0.1088
7:146500709:G:A	50	100	1	0.1089
7:146500878:G:T	50	100	1	0.1086
7:146500894:C:T	50	100	0.99	0.1089
7:146500970:G:A	50	100	0.85	0.01253
7:146501080:G:C	50	98	0.99	0.1409
7:146501155:T:G	50	100	0.99	0.05737
7:146501433:G:A	50	100	0.98	0.299
7:146501600:G:A	50	100	0.94	0.01507
7:146501605:T:A	50	100	1	0.0118
7:146501760:G:A	50	100	0.99	0.1091
7:146502035:A:T	50	98	0.99	0.1091
7:146502177:G:A	50	100	0.98	0.1091
7:146502343:G:A	50	100	0.99	0.1093
7:146502438:T:C	50	100	0.98	0.1093
7:146502610:A:T	50	100	0.99	0.0236
7:146502682:G:T	50	98	0.99	0.1481
7:146503008:G:A	50	100	0.98	0.1093
7:146503200:A:C	50	100	0.98	0.1093
7:146503224:C:G	50	100	0.98	0.1093
7:146503388:G:A	50	100	0.99	0.04739
7:146503694:A:C	50	100	0.98	0.1091
7:146503743:A:G	50	98	0.98	0.1093
7:146503759:A:G	50	98	0.94	0.04339
7:146504056:G:A	50	100	0.99	0.04466
7:146504058:A:G	50	100	0.99	0.0837
7:146504076:C:A	50	98	1	0.1483
7:146504105:G:A	50	100	0.99	0.0837
7:146504177:C:A	50	100	0.99	0.04176
7:146504234:C:T	50	98	0.86	0.02542
7:146504292:G:C	50	98	1	0.1483
7:146504334:A:G	50	100	0.95	0.1122
7:146504425:G:A	50	100	0.99	0.01198
7:146504501:C:A	50	98	1	0.1483
7:146504550:A:G	50	100	0.99	0.08351
7:146504621:G:A	50	100	1	0.01507
7:146504679:A:T	50	100	1	0.08079
7:146504981:C:T	50	98	1	0.1485
7:146505027:C:T	50	92	0.74	0.04158
7:146505028:G:A	50	100	1	0.0236
7:146505043:C:A	50	100	1	0.08351
7:146505072:C:A	50	100	1	0.01017
7:146505110:C:G	50	100	1	0.08351
7:146505129:G:A	50	100	1	0.08351
7:146505172:A:C	50	100	0.95	0.1619
7:146505242:G:A	50	100	1	0.03068
7:146505249:C:A	50	100	1	0.01471
7:146505434:T:C	50	100	1	0.08351
7:146505435:G:A	50	100	1	0.08079
7:146505531:G:T	50	100	1	0.08351
7:146505673:C:G	50	100	1	0.0837
7:146505829:A:C	50	100	1	0.08351
7:146505956:T:C	50	100	1	0.08351
7:146505970:C:A	50	100	1	0.0837
7:146506001:G:T	50	98	1	0.1899
7:146506197:G:A	50	100	1	0.08115
7:146506233:A:G	50	100	1	0.3341
7:146506246:A:G	50	100	1	0.08351
7:146506284:C:T	50	100	1	0.08079
7:146506321:G:C	50	100	1	0.01489
7:146506408:A:G	50	100	1	0.08351
7:146506504:G:A	50	98	1	0.1899
7:146506913:C:T	50	98	1	0.1899
7:146507260:A:G	50	98	0.98	0.4163
7:146507358:G:A	50	100	0.99	0.08043
7:146507479:C:T	50	100	0.99	0.08043
7:146507626:G:C	50	100	0.99	0.08043
7:146508039:G:T	50	100	0.99	0.02832
7:146508086:G:A	50	100	1	0.02397
7:146508183:G:A	50	100	0.95	0.01271
7:146508275:C:T	50	100	1	0.04194
7:146508795:A:G	50	100	1	0.05646
7:146508961:T:C	50	100	0.95	0.02832
7:146509020:A:G	50	100	0.99	0.03613
7:146509042:G:A	50	100	1	0.03595
7:146509116:C:A	50	100	1	0.01525
7:146509336:T:A	50	100	0.99	0.02887
7:146509457:G:C	50	100	1	0.03595
7:146509617:C:T	50	100	0.99	0.01489
7:146509618:G:A	50	100	0.94	0.1552
7:146509628:C:G	50	100	1	0.02142
7:146510023:G:A	50	100	1	0.02415
7:146510104:C:A	50	100	1	0.06554
7:146510647:G:C	50	100	1	0.06826
7:146510703:G:A	50	100	0.92	0.01888
7:146511151:G:C	50	100	1	0.01797
7:146511964:G:T	50	100	0.92	0.01888
7:146512112:G:A	50	100	0.99	0.2734
7:146512393:G:A	50	100	0.98	0.01471
7:146512742:A:C	50	100	1	0.04176
7:146512768:G:A	50	100	1	0.04176
7:146512832:A:T	50	100	1	0.04176
7:146513034:C:T	50	100	0.99	0.08297
7:146513094:A:G	50	100	1	0.05646
7:146513158:A:C	50	100	1	0.4225
7:146513283:T:C	50	100	1	0.03595
7:146513576:G:A	50	100	1	0.0423
7:146513700:A:G	50	100	1	0.02142
7:146513853:T:C	50	98	1	0.1899
7:146514209:G:A	50	100	1	0.02633
7:146514448:C:T	50	100	1	0.04176
7:146515467:T:A	50	100	0.98	0.01471
7:146515593:G:A	50	100	1	0.04176
7:146515711:A:C	50	98	1	0.1318
7:146515841:A:G	50	98	1	0.1897
7:146515944:A:G	50	98	1	0.01543
7:146516042:C:A	50	100	0.99	0.08025
7:146516188:A:G	50	100	1	0.02633
7:146516828:A:C	50	100	0.99	0.08043
7:146517077:C:T	50	100	0.99	0.08043
7:146517131:C:T	50	100	0.88	0.01507
7:146517156:A:G	50	100	0.91	0.0158
7:146517292:T:G	50	100	0.99	0.2771
7:146517354:A:T	50	100	1	0.04176
7:146517894:G:A	50	98	1	0.1963
7:146518103:C:T	50	98	0.95	0.04248
7:146518515:A:G	50	100	1	0.02687
7:146518710:A:G	50	100	0.99	0.3036
7:146518996:T:C	50	100	0.99	0.08043
7:146519079:G:A	50	100	0.95	0.01089
7:146519082:C:T	50	100	0.99	0.07771
7:146519083:G:T	50	100	0.93	0.01888
7:146519675:T:C	50	100	1	0.04158
7:146520193:T:C	50	98	1	0.05592
7:146520689:T:C	50	100	0.99	0.07879
7:146520856:G:A	50	100	1	0.02124
7:146520941:T:C	50	100	0.9	0.01943
7:146521109:A:G	50	100	0.86	0.02142
7:146521543:A:G	50	100	0.99	0.07861
7:146521674:G:A	50	100	0.99	0.08279
7:146521884:A:G	50	100	1	0.01162
7:146522020:A:C	50	100	1	0.04121
7:146522085:T:C	50	100	0.99	0.07861
7:146522128:C:A	50	100	1	0.05374
7:146522277:G:A	50	100	0.99	0.07861
7:146522421:G:A	50	100	1	0.03032
7:146522884:A:G	50	100	1	0.05265
7:146522957:T:C	50	100	0.98	0.2489
7:146523028:C:T	50	100	0.98	0.01126
7:146523133:T:C	50	98	1	0.333
7:146523541:T:C	50	100	0.99	0.2159
7:146523689:C:G	50	100	1	0.0216
7:146523777:G:A	50	100	0.99	0.07843
7:146523892:T:G	50	98	0.99	0.3633
7:146523894:T:C	50	100	1	0.04139
7:146523970:T:C	50	100	1	0.04139
7:146524084:C:T	50	100	1	0.2627
7:146524434:T:C	50	100	1	0.2667
7:146524728:G:A	50	100	1	0.04121
7:146524795:A:T	50	100	1	0.04121
7:146525085:C:T	50	98	0.99	0.3635
7:146525191:C:G	50	100	1	0.05265
7:146525214:A:G	50	100	1	0.04121
7:146525274:G:A	49	100	1	0.05265
7:146525276:T:G	50	100	1	0.05265
7:146525733:G:A	50	100	1	0.04121
7:146525773:G:A	50	100	1	0.05265
7:146525848:G:A	50	100	1	0.05265
7:146525889:A:G	50	100	1	0.05265
7:146525921:G:T	50	100	1	0.04121
7:146526039:A:G	50	100	1	0.0846
7:146526095:G:A	50	100	1	0.4225
7:146526214:A:G	50	100	1	0.4225
7:146526306:G:A	50	100	1	0.05265
7:146526484:C:T	50	100	1	0.01126
7:146526572:G:A	50	100	1	0.01144
7:146526602:C:G	50	100	1	0.05265
7:146526662:T:C	50	100	1	0.05265
7:146526827:G:T	50	100	1	0.04121
7:146526864:A:G	50	100	1	0.04121
7:146526909:C:T	50	100	1	0.05265
7:146527498:T:C	49	100	1	0.2415
7:146527945:T:C	49	100	1	0.01144
7:146528356:C:A	50	100	1	0.2371
7:146528483:A:G	49	100	1	0.04121
7:146529026:A:G	50	100	1	0.08497
7:146529059:G:T	50	100	1	0.1465
7:146529139:T:C	50	100	1	0.05664
7:146529206:C:T	50	100	1	0.08515
7:146529490:G:T	50	98	1	0.3814
7:146529562:T:C	50	98	0.95	0.04248
7:146529645:A:G	50	100	1	0.09622
7:146529688:C:T	50	100	0.99	0.07861
7:146529793:C:T	50	100	1	0.04139
7:146529836:G:A	50	100	1	0.1028
7:146529957:C:A	50	100	1	0.04121
7:146530245:A:G	50	100	0.97	0.02959
7:146530406:T:C	50	100	1	0.05392
7:146530411:A:G	50	100	1	0.02723
7:146530501:G:A	50	100	1	0.08497
7:146530532:G:A	50	100	1	0.1558
7:146530540:A:G	50	100	1	0.2667
7:146530559:G:A	50	100	1	0.01652
7:146530900:T:C	50	100	1	0.01126
7:146531029:C:T	50	100	1	0.04121
7:146531098:C:T	50	100	1	0.01144
7:146531151:T:C	50	100	1	0.2669
7:146531286:A:C	50	100	1	0.4225
7:146531765:G:A	50	100	1	0.08497
7:146532057:G:A	50	100	1	0.01126
7:146532205:A:C	50	100	1	0.4225
7:146532344:T:C	50	100	1	0.4223
7:146532374:C:T	50	98	0.99	0.02215
7:146532592:G:A	50	100	0.94	0.0187
7:146532751:C:T	50	100	1	0.4225
7:146532855:C:T	50	100	1	0.04121
7:146532974:T:C	50	100	1	0.4225
7:146533026:C:T	50	100	1	0.2099
7:146533060:C:T	50	100	1	0.1465
7:146533500:G:A	50	100	1	0.4056
7:146533609:G:A	50	100	1	0.4221
7:146533909:T:G	50	100	1	0.04139
7:146534030:A:C	50	100	1	0.4223
7:146534215:C:G	50	100	1	0.01035
7:146534340:C:A	50	98	1	0.01235
7:146534418:G:A	50	100	1	0.04121
7:146534481:C:T	50	100	1	0.04121
7:146534483:A:G	50	100	1	0.01235
7:146534520:C:G	50	100	1	0.4219
7:146534582:C:T	50	100	1	0.0423
7:146534616:T:C	50	100	1	0.4219
7:146534644:G:A	50	100	1	0.4219
7:146534658:T:A	50	100	1	0.4219
7:146535010:C:T	50	98	1	0.4221
7:146535525:G:A	50	100	1	0.4219
7:146535635:A:G	50	100	0.99	0.4221
7:146535646:A:C	50	100	0.99	0.4219
7:146535742:A:G	50	100	0.98	0.05737
7:146535814:T:C	50	100	1	0.4216
7:146535829:T:C	50	100	1	0.4216
7:146535840:G:A	50	100	1	0.4216
7:146535910:G:A	50	100	0.97	0.04593
7:146535940:G:A	50	100	1	0.4214
7:146536005:A:G	50	100	1	0.4218
7:146536184:A:G	50	100	0.97	0.04121
7:146536273:A:T	50	100	1	0.1552
7:146536573:T:G	50	100	1	0.0285
7:146536586:A:G	50	98	0.98	0.02923
7:146536590:T:C	50	98	1	0.0285
7:146536596:C:A	50	96	0.95	0.2992
7:146536611:A:G	50	100	0.91	0.02052
7:146537265:A:C	50	100	1	0.3059
7:146537400:A:C	50	100	1	0.0138
7:146537512:A:C	50	100	1	0.2908
7:146537543:T:C	50	100	1	0.04557
7:146537599:G:A	50	100	1	0.02887
7:146537974:A:G	50	100	1	0.3066
7:146538127:G:A	50	100	1	0.0541
7:146538547:T:C	50	100	0.98	0.1643
7:146539015:C:A	50	100	1	0.02905
7:146539303:G:T	50	100	1	0.03722
7:146539689:G:A	50	98	0.98	0.07062
7:146539777:C:T	50	98	1	0.1407
7:146539780:G:A	50	100	1	0.1643
7:146539809:A:G	50	98	0.99	0.0935
7:146539895:A:G	50	100	1	0.01634
7:146539992:G:A	50	100	1	0.4611
7:146540364:A:G	50	100	0.97	0.02905
7:146540623:C:T	50	98	0.98	0.06463
7:146540748:G:A	50	100	1	0.3535
7:146540800:G:A	50	100	1	0.3538
7:146541109:T:C	50	100	1	0.02832
7:146541413:T:A	50	100	1	0.1407
7:146541685:T:C	50	100	1	0.1316
7:146541717:G:A	50	100	0.96	0.01471
7:146541984:A:G	50	100	0.99	0.06245
7:146542011:T:G	50	100	1	0.1601
7:146542408:A:G	50	100	0.97	0.0138
7:146542453:T:C	50	98	0.98	0.1641
7:146542525:A:G	50	100	0.88	0.01017
7:146542777:A:C	50	96	0.98	0.01271
7:146543121:C:T	50	100	1	0.05265
7:146543297:A:G	50	100	1	0.04557
7:146543408:C:G	50	100	1	0.04557
7:146543427:C:G	50	100	1	0.04557
7:146543823:C:G	50	100	0.92	0.04466
7:146544106:G:A	50	98	0.96	0.05265
7:146544255:A:G	50	98	0.99	0.4964
7:146544676:A:G	50	98	1	0.4962
7:146544722:G:T	50	98	1	0.4962
7:146544723:A:T	50	98	1	0.4962
7:146544759:C:T	50	100	1	0.4962
7:146544781:G:A	50	98	1	0.4962
7:146544919:C:A	50	98	1	0.4971
7:146545050:T:A	50	98	0.98	0.2838
7:146545106:A:G	50	98	0.99	0.256
7:146545254:T:A	50	98	0.99	0.4962
7:146545323:C:T	50	100	1	0.04611
7:146545390:G:A	50	100	1	0.04611
7:146545527:T:A	50	100	1	0.0463
7:146545982:A:T	50	100	1	0.0463
7:146546061:T:C	50	100	0.95	0.02778
7:146546132:A:G	50	100	1	0.04611
7:146546149:G:A	50	100	0.83	0.01089
7:146546312:C:T	50	100	0.97	0.2554
7:146546393:T:A	50	100	0.99	0.1334
7:146546449:G:C	50	100	0.99	0.1273
7:146546591:A:G	50	98	1	0.4985
7:146547034:G:A	50	100	0.99	0.4967
7:146547115:A:G	50	100	1	0.4967
7:146547237:G:A	50	100	1	0.4964
7:146547360:G:T	50	100	0.98	0.03794
7:146547474:G:A	50	100	1	0.04611
7:146547697:C:T	50	100	1	0.01761
7:146548320:G:T	50	100	1	0.03068
7:146548593:C:T	50	98	0.99	0.2589
7:146548594:G:A	50	100	1	0.04521
7:146548798:G:T	50	100	1	0.04194
7:146549240:G:A	50	100	1	0.04267
7:146549712:A:G	50	100	1	0.04521
7:146549767:A:G	50	100	1	0.0216
7:146550113:T:G	50	98	1	0.3359
7:146550390:T:C	48	97.9	1	0.04248
7:146550539:A:G	50	98	1	0.3292
7:146550637:C:T	50	100	1	0.04248
7:146550715:A:C	50	98	1	0.2556
7:146550797:A:G	50	98	1	0.01035
7:146550798:G:A	50	100	1	0.02179
7:146550988:T:A	50	98	1	0.01017
7:146551176:C:T	50	100	0.96	0.03958
7:146551337:G:A	50	100	1	0.04248
7:146551695:A:G	50	100	0.96	0.03958
7:146551722:C:T	50	100	0.85	0.01053
7:146551913:A:G	50	98	1	0.4408
7:146551917:T:C	50	100	1	0.04521
7:146552156:A:T	50	100	0.99	0.2502
7:146552208:G:A	50	100	0.96	0.03794
7:146552628:C:T	50	98	1	0.3375
7:146552796:G:C	50	98	1	0.3825
7:146552942:G:T	50	96	0.99	0.2651
7:146553107:C:T	50	100	1	0.04248
7:146553727:A:G	50	100	1	0.04248
7:146554008:A:G	50	100	1	0.02179
7:146554166:C:A	50	98	0.99	0.02197
7:146554693:C:T	50	100	1	0.04267
7:146554969:C:T	50	100	1	0.01089
7:146555115:T:C	50	100	1	0.0423
7:146555390:C:T	50	100	1	0.3526
7:146556456:C:T	50	98	1	0.3381
7:146556460:C:T	50	100	1	0.3275
7:146556600:A:G	50	100	1	0.3281
7:146557122:A:G	50	100	0.81	0.01307
7:146557416:G:A	50	98	0.97	0.1848
7:146557472:A:G	50	98	1	0.01017
7:146557797:T:A	50	100	1	0.04267
7:146558242:C:A	50	100	1	0.01797
7:146558448:A:G	50	100	0.98	0.05192
7:146558898:A:G	50	98	0.91	0.2642
7:146558906:C:T	50	98	1	0.01017
7:146558919:G:A	50	98	1	0.3751
7:146559210:C:G	50	98	1	0.3814
7:146560394:T:C	50	100	1	0.04267
7:146560448:G:A	50	100	1	0.01779
7:146560477:T:C	50	100	0.98	0.03232
7:146560617:A:G	50	100	0.99	0.2496
7:146561084:A:C	50	100	1	0.0216
7:146561373:G:A	50	100	1	0.01271
7:146561740:A:G	50	100	0.98	0.03141
7:146561746:C:T	50	98	1	0.3894
7:146561917:A:G	50	96	1	0.3833
7:146561942:C:T	50	100	1	0.02179
7:146561977:A:T	50	98	1	0.3829
7:146562301:A:T	50	100	1	0.01779
7:146562491:A:G	50	98	1	0.3833
7:146562710:G:C	50	98	1	0.01017
7:146562789:T:A	50	100	0.97	0.04303
7:146563018:A:G	50	100	1	0.04248
7:146563122:T:A	50	98	1	0.3894
7:146563245:T:C	50	100	1	0.04248
7:146565245:A:G	50	96	0.99	0.2654
7:146565348:G:A	50	100	0.98	0.03776
7:146565373:T:G	50	100	1	0.0423
7:146565879:G:T	50	98	1	0.3889
7:146565963:C:T	50	98	1	0.3893
7:146566137:C:T	50	100	1	0.0118
7:146566642:G:A	50	98	0.99	0.3381
7:146566734:A:T	50	98	1	0.2558
7:146567475:T:C	50	96	1	0.4163
7:146567737:G:T	50	100	1	0.3992
7:146568140:A:G	50	100	1	0.01035
7:146568227:A:G	50	100	1	0.03922
7:146568714:A:C	50	98	1	0.04248
7:146568783:A:G	50	100	0.99	0.2366
7:146568929:G:A	50	100	1	0.01035
7:146569009:A:T	50	100	1	0.4001
7:146569064:T:G	50	100	1	0.01107
7:146569085:T:C	50	100	1	0.3366
7:146569109:C:T	50	100	1	0.4254
7:146569282:G:C	50	100	1	0.01797
7:146569433:A:C	50	100	1	0.3284
7:146569546:C:T	50	100	1	0.4089
7:146570165:A:G	50	100	1	0.2667
7:146570322:G:A	50	100	1	0.04158
7:146570387:C:T	50	100	0.99	0.2556
7:146570517:T:A	50	100	1	0.3388
7:146570659:C:T	50	100	1	0.02142
7:146570690:A:G	50	98	0.98	0.3395
7:146570761:T:C	50	100	1	0.01035
7:146570934:C:T	50	100	1	0.01834
7:146571217:G:A	50	100	0.98	0.01253
7:146572181:G:A	50	94	0.87	0.04611
7:146572223:G:A	50	100	1	0.01035
7:146572341:A:G	50	100	1	0.01761
7:146572419:A:G	49	98	0.99	0.2511
7:146572458:A:C	50	100	1	0.01035
7:146572607:A:G	50	100	1	0.3422
7:146572624:G:C	50	100	1	0.4087
7:146572778:G:A	50	100	1	0.3422
7:146573235:C:T	50	100	0.87	0.01053
7:146573268:A:G	50	100	1	0.3388
7:146573344:C:T	50	100	0.68	0.01979
7:146573636:A:G	50	100	1	0.04139
7:146573744:G:A	50	100	1	0.3902
7:146574000:T:C	50	100	1	0.3422
7:146574429:G:T	50	100	1	0.03195
7:146574530:G:A	50	100	1	0.01235
7:146574567:C:T	50	100	0.73	0.01997
7:146574814:T:A	50	100	1	0.01779
7:146574829:G:A	50	100	1	0.3386
7:146574976:T:C	50	100	1	0.04158
7:146575277:C:T	50	100	1	0.01035
7:146575300:A:G	50	100	1	0.3814
7:146575608:G:T	50	100	1	0.4081
7:146576047:A:C	50	100	0.96	0.01979
7:146576182:C:G	50	100	1	0.01053
7:146576193:C:T	50	100	1	0.3488
7:146576577:T:C	50	100	1	0.01035
7:146577335:G:A	50	100	1	0.3181
7:146577929:T:C	50	100	1	0.01162
7:146578328:C:T	50	98	1	0.3217
7:146578460:G:T	50	100	1	0.01053
7:146578474:G:A	50	100	1	0.3192
7:146578543:G:A	50	100	1	0.3192
7:146578932:A:G	50	100	1	0.01162
7:146579141:A:G	50	100	1	0.2553
7:146579248:T:A	50	100	1	0.04158
7:146579258:T:C	50	100	1	0.01053
7:146579697:A:C	50	100	1	0.01362
7:146579798:G:A	50	100	1	0.3388
7:146580791:C:T	50	100	1	0.01797
7:146580902:G:A	50	100	1	0.3388
7:146580967:T:C	50	100	1	0.01035
7:146581594:G:A	50	100	1	0.01253
7:146581687:C:T	50	100	1	0.01779
7:146581896:A:T	50	100	1	0.3428
7:146582197:G:T	50	100	1	0.03558
7:146582257:G:A	50	100	1	0.03359
7:146582612:A:G	50	100	1	0.01053
7:146582966:C:G	50	100	1	0.3691
7:146583594:C:T	50	100	1	0.04212
7:146583910:T:C	50	100	1	0.01162
7:146584102:A:G	50	100	0.94	0.01561
7:146584207:A:G	50	100	1	0.03522
7:146584258:A:T	50	100	1	0.01053
7:146584320:C:T	50	100	0.97	0.1572
7:146584324:A:G	50	98	1	0.02306
7:146584715:G:C	50	100	1	0.01779
7:146584814:G:T	50	100	1	0.04212
7:146585181:G:A	50	100	1	0.01035
7:146585316:T:C	50	100	1	0.2384
7:146585330:C:T	50	100	1	0.3253
7:146585348:C:T	50	100	1	0.01797
7:146585410:G:A	50	100	1	0.04158
7:146585468:G:A	50	100	1	0.04158
7:146585645:C:T	50	100	1	0.03577
7:146585751:G:A	50	92	1	0.4172
7:146585935:G:T	50	100	1	0.2965
7:146586081:G:T	50	98	0.97	0.158
7:146586750:A:C	50	100	1	0.01797
7:146587023:G:A	50	100	0.9	0.01071
7:146587072:A:T	50	100	0.96	0.01979
7:146587129:G:A	50	100	1	0.0354
7:146587346:G:A	50	100	1	0.01289
7:146587416:G:T	50	100	1	0.0354
7:146587494:G:A	50	100	1	0.1186
7:146587507:A:G	50	100	1	0.3299
7:146587575:A:C	50	100	1	0.2963
7:146587694:C:T	50	100	0.98	0.03686
7:146588006:A:G	50	92	0.99	0.2268
7:146588075:C:G	50	100	1	0.01035
7:146588113:G:T	50	100	1	0.03831
7:146588601:A:G	50	100	1	0.01198
7:146588617:C:T	50	100	1	0.01797
7:146588760:G:A	50	100	1	0.01779
7:146588872:C:T	50	100	1	0.2954
7:146588925:G:A	50	100	1	0.04158
7:146589264:T:G	50	100	1	0.04194
7:146589459:A:T	50	100	1	0.3304
7:146589738:A:G	50	100	1	0.01035
7:146589744:T:A	48	97.9	0.97	0.2529
7:146589974:C:T	50	100	1	0.01852
7:146589982:C:T	50	100	1	0.02251
7:146590459:A:C	50	100	0.99	0.3203
7:146590647:G:A	50	100	1	0.03813
7:146590784:T:A	50	100	1	0.3203
7:146590952:G:A	50	100	0.99	0.1111
7:146590966:C:T	50	100	1	0.3399
7:146591040:A:G	50	100	1	0.01035
7:146591423:A:C	50	100	1	0.3215
7:146591735:C:A	50	100	1	0.01797
7:146592425:C:T	50	100	1	0.04176
7:146592695:A:G	50	100	1	0.3208
7:146592793:C:G	50	98	1	0.0532
7:146592925:C:G	50	100	1	0.3313
7:146593005:G:A	50	100	1	0.1162
7:146593138:T:G	50	100	1	0.01035
7:146593277:G:A	50	98	1	0.02288
7:146593638:A:G	50	100	1	0.03704
7:146594000:T:C	50	100	1	0.3379
7:146594037:T:A	50	100	1	0.3379
7:146594244:C:A	50	100	1	0.2422
7:146594305:A:G	50	100	1	0.01035
7:146594501:A:G	50	100	1	0.2507
7:146594774:C:A	50	100	1	0.01198
7:146594996:C:T	50	100	1	0.2919
7:146595101:G:A	50	100	1	0.03522
7:146595217:C:G	50	100	1	0.03686
7:146595373:G:A	50	100	1	0.01289
7:146595713:A:C	50	100	1	0.3834
7:146595890:T:C	50	100	1	0.01816
7:146596005:T:G	50	100	1	0.3615
7:146596039:A:T	50	100	1	0.01816
7:146596193:C:T	50	100	1	0.3201
7:146596320:G:A	50	100	1	0.01198
7:146596496:T:C	50	100	1	0.01035
7:146596584:T:C	50	100	1	0.01144
7:146596941:A:G	50	100	1	0.3344
7:146596975:C:A	50	100	1	0.3306
7:146597289:C:G	50	100	1	0.3304
7:146597321:A:G	50	100	0.99	0.3206
7:146597591:C:T	50	100	0.98	0.04158
7:146597715:G:C	50	100	1	0.01144
7:146597864:A:G	50	100	1	0.3342
7:146598097:C:G	50	98	0.99	0.0236
7:146598417:T:C	50	100	1	0.01216
7:146599236:T:C	50	98	1	0.02288
7:146599591:G:A	50	98	1	0.02397
7:146599646:C:A	50	100	1	0.01035
7:146600035:A:G	50	100	1	0.2306
7:146600144:G:A	50	100	1	0.01035
7:146600272:A:G	50	100	1	0.04158
7:146600643:T:G	50	100	1	0.03522
7:146600699:T:G	50	100	1	0.03522
7:146600814:G:A	50	100	0.98	0.02269
7:146600933:A:C	50	100	1	0.01198
7:146601003:T:C	50	100	1	0.01144
7:146601402:C:T	50	100	1	0.03522
7:146601516:C:T	50	100	1	0.1331
7:146601546:T:C	50	100	1	0.2832
7:146601643:A:G	50	100	1	0.01797
7:146602383:G:A	50	100	1	0.01198
7:146602553:A:T	50	100	1	0.01779
7:146602589:C:T	50	100	1	0.01035
7:146602615:T:C	50	100	1	0.01198
7:146603239:C:T	50	96	0.99	0.1235
7:146603605:G:A	50	100	0.98	0.03086
7:146603748:C:G	50	100	1	0.01271
7:146603813:G:A	50	100	0.98	0.06082
7:146603930:G:T	47	100	1	0.01198
7:146604260:G:A	49	93.9	1	0.02633
7:146604301:C:A	50	94	0.84	0.07062
7:146604332:A:T	50	100	1	0.01198
7:146604482:T:C	44	95.5	0.98	0.2353
7:146604605:C:T	49	95.9	0.98	0.02996
7:146604624:C:G	49	98	1	0.01362
7:146604625:G:C	49	98	1	0.01362
7:146604818:G:A	50	100	1	0.01053
7:146604821:G:A	48	97.9	0.99	0.2335
7:146604837:C:T	50	100	1	0.03667
7:146605087:C:T	50	90	0.97	0.37
7:146605289:A:G	50	100	1	0.01198
7:146605296:G:T	50	100	1	0.03014
7:146605805:A:G	50	100	0.98	0.1465
7:146605840:G:A	50	100	1	0.1465
7:146605910:T:C	50	100	0.96	0.02814
7:146606180:T:G	50	100	1	0.03522
7:146606440:G:C	49	100	1	0.01035
7:146606550:C:T	50	100	1	0.01035
7:146606551:C:T	50	100	1	0.03522
7:146607222:C:T	50	100	1	0.02923
7:146607503:G:T	50	100	1	0.01779
7:146608083:T:G	50	100	1	0.3684
7:146608231:A:G	50	100	1	0.06718
7:146608247:T:C	50	100	1	0.1463
7:146608555:G:T	50	100	1	0.01779
7:146608794:T:G	50	100	1	0.01144
7:146610031:C:T	50	100	1	0.01779
7:146610147:A:C	50	100	1	0.3684
7:146610686:T:C	50	100	1	0.01834
7:146610733:G:C	50	100	1	0.2271
7:146611251:T:C	50	100	1	0.01035
7:146611606:C:T	50	100	1	0.1458
7:146611625:T:G	50	100	1	0.01761
7:146611864:T:G	50	100	1	0.01779
7:146612275:C:G	50	96	1	0.05356
7:146613062:G:T	50	100	1	0.1131
7:146613552:G:A	50	100	0.99	0.01035
7:146613596:A:G	50	100	1	0.02251
7:146613617:T:C	50	100	1	0.03522
7:146613871:C:A	50	100	1	0.04194
7:146613917:C:T	50	100	1	0.1458
7:146614535:G:A	50	98	1	0.02106
7:146614592:A:G	50	98	1	0.0423
7:146614760:T:A	50	100	1	0.3689
7:146614926:T:C	50	100	1	0.01525
7:146615922:C:A	50	100	1	0.0118
7:146616055:A:T	50	100	1	0.01035
7:146616363:T:G	50	100	1	0.3796
7:146616442:A:G	50	100	1	0.3791
7:146616494:C:G	50	100	1	0.03486
7:146617013:G:T	50	100	1	0.01035
7:146617045:A:G	50	98	1	0.02433
7:146617235:A:G	50	100	1	0.01053
7:146617657:T:A	50	100	1	0.01035
7:146618023:T:A	50	98	0.96	0.02215
7:146618024:A:T	50	98	1	0.3673
7:146618441:T:G	50	100	1	0.06609
7:146618751:G:T	50	100	0.95	0.01144
7:146618775:A:G	50	98	1	0.3617
7:146618833:G:T	50	100	1	0.1358
7:146619344:A:G	50	100	1	0.01035
7:146619429:G:C	50	100	1	0.03522
7:146619688:T:C	50	100	1	0.03522
7:146619795:A:T	50	100	1	0.0532
7:146619820:T:G	50	100	1	0.03522
7:146620555:T:C	50	100	1	0.3649
7:146621115:A:G	50	100	1	0.0118
7:146621508:T:C	50	100	1	0.01307
7:146621591:A:G	50	98	0.99	0.0581
7:146622110:G:A	50	100	0.95	0.02814
7:146622136:T:C	48	100	1	0.03522
7:146622171:G:A	50	100	1	0.01053
7:146622234:T:C	50	100	0.98	0.01525
7:146622279:C:A	49	100	0.93	0.01126
7:146622335:T:C	50	100	1	0.01525
7:146622618:C:T	50	100	1	0.03522
7:146622978:A:G	50	100	0.96	0.03994
7:146623946:C:T	50	100	1	0.01035
7:146624077:G:T	50	98	1	0.01035
7:146624380:G:T	50	100	1	0.01797
7:146624595:C:T	50	100	1	0.03522
7:146625091:C:A	50	100	1	0.01035
7:146625176:C:T	50	100	1	0.01162
7:146625631:A:T	50	100	0.99	0.04194
7:146625762:G:A	50	100	1	0.02923
7:146626035:C:T	50	100	1	0.01162
7:146626052:A:G	50	100	1	0.01035
7:146626067:G:A	49	100	1	0.01761
7:146626095:G:A	50	100	1	0.3555
7:146626292:A:G	50	100	1	0.01525
7:146626695:A:G	50	100	1	0.03522
7:146626704:C:T	50	100	1	0.01271
7:146626911:C:A	50	100	1	0.1767
7:146627011:G:A	50	100	1	0.04503
7:146627071:T:G	50	100	1	0.03613
7:146627139:A:T	50	100	1	0.03613
7:146627296:T:G	50	98	1	0.05864
7:146627722:G:A	50	100	1	0.03613
7:146628320:A:G	50	100	1	0.3642
7:146628480:T:A	50	100	1	0.05338
7:146628532:T:C	50	100	1	0.03613
7:146628829:C:G	50	100	1	0.01761
7:146628924:A:G	50	100	1	0.2369
7:146628980:G:A	50	100	1	0.03613
7:146629217:C:G	50	96	0.99	0.02179
7:146629778:C:G	50	100	1	0.01035
7:146629853:C:T	50	100	1	0.01761
7:146630031:T:A	50	100	0.96	0.03994
7:146630449:T:C	50	100	1	0.01035
7:146630508:G:A	50	100	1	0.1367
7:146630569:T:C	50	100	1	0.01253
7:146630800:T:G	50	100	0.89	0.01725
7:146631208:A:T	50	100	1	0.03613
7:146631241:T:C	50	100	1	0.1623
7:146631664:T:C	50	98	1	0.02106
7:146632625:A:G	50	100	1	0.01761
7:146632753:A:G	50	100	1	0.183
7:146632919:A:C	50	100	1	0.03504
7:146632954:T:A	50	100	1	0.04212
7:146633076:G:T	50	98	1	0.06336
7:146633146:G:A	50	100	0.84	0.02197
7:146633216:C:G	50	100	1	0.01126
7:146633581:T:C	50	100	1	0.01035
7:146633863:C:T	50	100	0.99	0.03849
7:146633918:C:A	50	100	1	0.06808
7:146633999:C:A	50	100	1	0.06808
7:146634360:A:C	50	100	1	0.03613
7:146634496:G:T	50	100	1	0.01816
7:146634800:T:G	50	100	1	0.01507
7:146634830:G:T	50	100	1	0.01834
7:146635050:A:G	50	100	0.99	0.2328
7:146635106:T:C	50	100	1	0.1127
7:146635109:G:A	50	100	1	0.05356
7:146635383:A:C	50	98	0.95	0.01634
7:146635732:A:G	50	100	1	0.05846
7:146635861:A:G	50	100	0.99	0.14
7:146635945:G:A	50	100	1	0.01507
7:146635965:A:G	50	100	0.97	0.06808
7:146636303:T:C	50	100	1	0.01507
7:146636331:C:T	50	98	1	0.04194
7:146636332:G:T	50	100	1	0.1344
7:146636390:T:C	50	100	1	0.3882
7:146636543:G:A	50	100	0.99	0.03468
7:146636583:G:A	50	100	1	0.01507
7:146636851:C:T	50	98	1	0.1369
7:146636979:G:A	49	98	1	0.1416
7:146637261:A:T	50	100	1	0.01035
7:146637495:C:T	50	100	1	0.1238
7:146637527:C:T	50	100	1	0.01543
7:146638028:C:T	50	100	0.87	0.01035
7:146638786:G:C	50	100	1	0.1238
7:146638987:T:G	50	100	1	0.03068
7:146639115:G:A	50	100	1	0.124
7:146639122:G:A	50	100	1	0.1344
7:146639409:G:A	50	96	0.82	0.05574
7:146639535:A:G	50	96	0.97	0.02869
7:146639635:C:T	50	100	1	0.03468
7:146639749:A:G	50	100	1	0.1342
7:146639774:A:G	50	100	1	0.01761
7:146639873:G:A	50	98	0.95	0.04702
7:146640291:C:T	50	100	1	0.4533
7:146640576:T:C	50	100	0.97	0.04139
7:146640596:C:T	50	100	0.98	0.03758
7:146640652:G:A	50	100	1	0.01598
7:146640900:T:C	50	100	1	0.1338
7:146641019:G:C	50	100	0.94	0.0374
7:146641198:G:A	50	100	1	0.01035
7:146641502:T:C	50	100	1	0.0158
7:146641718:G:C	50	100	1	0.05047
7:146642379:A:G	50	98	1	0.01797
7:146642404:C:A	50	94	0.95	0.09386
7:146642405:A:G	48	91.7	1	0.2578
7:146642528:C:T	49	98	0.99	0.05574
7:146642544:C:A	50	98	1	0.4452
7:146642607:C:T	49	98	1	0.1846
7:146642728:T:C	50	100	1	0.01107
7:146642858:G:C	50	98	0.99	0.1625
7:146642875:G:A	50	98	0.98	0.05374
7:146642905:G:A	50	100	1	0.1233
7:146642985:T:C	49	91.8	1	0.256
7:146643006:T:G	48	91.7	1	0.4446
7:146643047:T:G	45	82.2	1	0.3337
7:146643109:T:A	47	97.9	1	0.05029
7:146643173:A:G	47	100	1	0.02959
7:146643197:C:G	50	100	1	0.112
7:146643517:A:G	50	100	1	0.0158
7:146643569:A:G	50	100	1	0.01035
7:146643592:G:A	50	100	1	0.4993
7:146643636:G:T	50	100	1	0.1336
7:146643692:G:A	50	100	1	0.05047
7:146643877:G:A	50	100	0.97	0.1285
7:146644033:G:T	50	98	1	0.04394
7:146644066:A:G	50	98	0.96	0.02869
7:146644119:C:T	50	100	0.82	0.0423
7:146644180:C:G	50	100	1	0.05047
7:146644187:C:G	50	100	1	0.03177
7:146644527:G:C	50	100	1	0.01035
7:146644857:C:A	50	100	1	0.3849
7:146644869:C:T	49	100	1	0.05029
7:146645045:G:C	50	100	1	0.4448
7:146645230:A:C	50	100	1	0.3673
7:146645308:G:A	50	100	1	0.04139
7:146645439:C:T	50	100	1	0.01743
7:146645571:T:C	50	100	0.98	0.1344
7:146646180:G:A	50	100	1	0.05047
7:146646462:G:A	50	100	1	0.1334
7:146646508:T:A	50	100	1	0.3702
7:146646783:G:A	50	100	1	0.01216
7:146646896:A:C	50	98	1	0.02887
7:146647013:A:G	50	100	1	0.3825
7:146647191:T:A	50	100	1	0.4552
7:146647709:G:C	50	100	1	0.0345
7:146647894:G:A	50	100	1	0.01743
7:146648551:T:G	50	98	1	0.04993
7:146649115:T:C	50	100	1	0.3626
7:146649786:A:G	50	98	1	0.03958
7:146649847:A:G	50	100	1	0.01071
7:146650110:C:G	50	100	1	0.02052
7:146650184:C:A	50	100	1	0.0207
7:146650195:G:A	50	100	1	0.37
7:146650307:A:G	50	100	1	0.3627
7:146650346:A:G	50	100	0.9	0.01634
7:146650349:G:A	50	100	1	0.36
7:146650723:C:A	50	100	1	0.4927
7:146650967:A:C	50	100	1	0.4926
7:146650996:A:C	50	100	1	0.03794
7:146651037:G:A	50	100	1	0.01071
7:146651378:G:A	50	100	0.98	0.0207
7:146651407:G:T	50	100	1	0.04956
7:146651470:C:T	50	100	1	0.1162
7:146651541:A:G	50	100	1	0.01071
7:146652156:C:T	50	100	0.94	0.02832
7:146652234:A:G	50	100	1	0.05084
7:146652552:T:C	50	100	1	0.3693
7:146652676:G:A	50	100	0.99	0.01216
7:146653257:C:T	50	100	0.97	0.0285
7:146653646:C:T	50	100	0.9	0.01107
7:146654125:G:A	50	100	1	0.03867
7:146654175:C:T	50	100	1	0.01743
7:146654407:C:T	50	100	1	0.3595
7:146654447:C:T	50	100	1	0.03867
7:146654587:G:A	50	100	0.9	0.01598
7:146655154:T:C	50	98	1	0.3622
7:146655223:A:G	50	100	1	0.1365
7:146655339:G:A	50	100	1	0.03867
7:146655341:G:A	50	100	1	0.02124
7:146655468:T:C	50	96	1	0.02869
7:146655484:C:T	50	100	1	0.3622
7:146655727:T:G	50	100	1	0.02941
7:146655871:T:A	50	100	1	0.01344
7:146656177:G:C	50	100	1	0.04938
7:146656189:G:A	50	100	1	0.01707
7:146656260:G:A	50	100	1	0.01071
7:146656350:C:T	50	100	1	0.01761
7:146656527:C:T	50	100	1	0.1373
7:146656681:C:T	50	100	1	0.03885
7:146656877:A:G	50	100	1	0.01035
7:146656933:T:G	50	100	0.99	0.3644
7:146657491:T:C	50	100	1	0.0581
7:146658116:G:A	50	100	0.99	0.0256
7:146658484:T:G	50	100	1	0.05792
7:146658502:C:T	50	100	1	0.3582
7:146658657:T:C	50	100	1	0.02941
7:146658701:C:T	50	100	1	0.01071
7:146658829:C:T	50	100	1	0.0187
7:146658830:G:A	50	100	0.97	0.02596
7:146659116:G:T	50	100	0.99	0.4405
7:146659124:G:A	50	100	0.99	0.3631
7:146659184:G:A	50	100	0.93	0.02596
7:146659282:C:G	50	100	0.92	0.01779
7:146659707:G:A	50	100	0.83	0.01779
7:146659720:T:C	50	100	0.83	0.01779
7:146659809:T:C	50	100	0.96	0.03123
7:146660108:G:A	50	100	0.99	0.02197
7:146660145:G:A	50	100	0.96	0.09586
7:146660233:A:G	50	100	0.96	0.09604
7:146660237:C:G	50	100	0.96	0.2515
7:146660250:T:C	50	100	0.96	0.09604
7:146660507:A:G	50	100	0.97	0.01071
7:146660519:G:A	50	100	0.6	0.01525
7:146660614:C:T	50	100	0.96	0.189
7:146660755:A:G	50	100	1	0.03867
7:146660904:C:A	50	100	0.94	0.1068
7:146661147:A:G	50	98	0.91	0.04049
7:146661150:A:G	50	100	1	0.03341
7:146661418:C:A	50	94	0.95	0.3063
7:146662008:T:G	50	98	0.98	0.4399
7:146662060:C:T	50	100	0.99	0.02306
7:146662179:C:T	50	100	0.9	0.05501
7:146662181:G:A	50	100	0.97	0.4205
7:146662252:C:T	50	100	0.88	0.03994
7:146662628:T:G	50	100	0.99	0.4078
7:146662747:T:C	50	100	0.9	0.0561
7:146662824:A:G	50	100	0.99	0.4034
7:146662979:A:G	50	100	0.98	0.01779
7:146663286:A:G	50	96	0.94	0.08751
7:146663299:G:A	50	86	0.96	0.4388
7:146663509:A:T	50	100	0.99	0.4655
7:146663514:C:T	50	98	0.97	0.02142
7:146663778:G:A	50	100	1	0.02269
7:146663825:C:T	50	100	0.99	0.4025
7:146663828:A:G	50	100	0.99	0.4025
7:146663856:C:T	50	100	1	0.0216
7:146663989:C:A	50	100	0.94	0.01979
7:146664374:T:C	50	100	0.99	0.1187
7:146664407:C:T	50	100	0.99	0.402
7:146664437:C:T	50	100	1	0.3776
7:146664644:A:G	50	100	0.99	0.1187
7:146664914:A:G	50	100	1	0.0216
7:146665134:C:T	50	100	1	0.01561
7:146665229:G:A	50	100	0.99	0.02487
7:146665499:C:T	50	100	1	0.3773
7:146665534:C:A	50	100	1	0.06645
7:146665552:C:T	50	100	1	0.01616
7:146665673:C:T	50	100	1	0.01561
7:146666032:T:C	50	100	1	0.3963
7:146666224:A:G	50	100	1	0.3927
7:146667142:A:G	50	100	1	0.02215
7:146667391:T:C	50	100	1	0.0463
7:146667449:G:A	50	100	1	0.06373
7:146667499:A:G	50	100	1	0.06663
7:146667515:G:A	50	100	1	0.0216
7:146667615:C:T	50	100	1	0.4829
7:146667762:T:A	50	100	1	0.05701
7:146667898:A:G	50	100	1	0.1213
7:146668012:G:A	50	100	1	0.02142
7:146668051:G:C	50	100	0.83	0.01307
7:146668487:T:G	50	100	1	0.01398
7:146668489:T:C	48	100	1	0.1209
7:146668755:A:T	50	100	1	0.06645
7:146668770:A:C	50	100	1	0.01561
7:146668937:T:C	50	100	1	0.0118
7:146669343:C:T	50	94	0.82	0.04793
7:146669345:T:G	50	100	1	0.0118
7:146670054:C:T	50	100	0.99	0.05955
7:146670125:A:G	50	100	0.99	0.07135
7:146670796:A:G	50	100	1	0.01888
7:146670797:T:C	50	100	1	0.1173
7:146671146:C:T	50	100	1	0.0463
7:146671542:G:A	50	100	1	0.0216
7:146671904:C:T	50	98	1	0.4034
7:146672164:C:T	50	100	1	0.4036
7:146672333:T:C	50	100	1	0.06663
7:146672504:A:C	50	100	1	0.4034
7:146672681:G:T	50	100	1	0.06663
7:146672953:A:G	50	100	1	0.01561
7:146673151:T:C	50	100	1	0.02487
7:146674499:G:A	50	100	1	0.05283
7:146674513:A:T	50	98	1	0.37
7:146674514:A:T	49	98	1	0.1509
7:146674625:G:A	50	100	1	0.01162
7:146674673:C:A	50	100	1	0.1307
7:146674691:G:A	50	100	1	0.01162
7:146674930:C:T	50	100	0.97	0.01434
7:146675203:T:A	50	100	1	0.4032
7:146675606:T:C	50	94	0.8	0.04902
7:146675656:G:C	50	100	1	0.06663
7:146675659:C:T	50	100	1	0.06663
7:146676105:C:T	50	100	0.99	0.0187
7:146676106:G:A	50	98	1	0.06718
7:146676175:T:C	50	100	1	0.02596
7:146676605:A:G	50	100	1	0.0158
7:146676613:G:T	50	96	1	0.362
7:146676668:A:G	50	100	1	0.06663
7:146676930:A:G	50	100	1	0.01162
7:146677097:A:G	50	100	1	0.0118
7:146677168:G:T	50	100	1	0.04012
7:146677175:G:A	50	96	0.94	0.01416
7:146677236:A:G	50	100	1	0.4659
7:146677876:T:C	50	100	1	0.4637
7:146677913:C:T	50	100	1	0.06681
7:146678047:A:G	50	100	1	0.4412
7:146678187:G:T	50	100	1	0.01543
7:146678303:C:A	50	100	1	0.1162
7:146678599:A:G	50	100	1	0.04648
7:146679081:C:T	50	100	0.92	0.01652
7:146679102:C:A	50	100	1	0.3967
7:146679202:T:C	50	100	1	0.1162
7:146679339:T:A	50	100	1	0.01162
7:146679572:G:A	50	100	1	0.06391
7:146679644:C:T	50	98	1	0.02705
7:146679753:G:A	50	100	1	0.116
7:146679797:G:A	50	100	1	0.01344
7:146680003:A:G	50	100	1	0.116
7:146680022:G:A	50	100	1	0.06681
7:146680024:A:C	50	100	1	0.01561
7:146680115:A:G	50	100	1	0.1158
7:146680157:T:C	50	100	1	0.116
7:146680252:G:A	50	100	1	0.1158
7:146680262:G:T	50	100	1	0.4708
7:146680315:A:G	50	100	1	0.1158
7:146680745:C:T	50	100	1	0.1158
7:146680830:G:A	50	100	1	0.1158
7:146680962:A:G	50	100	1	0.1158
7:146680969:G:T	50	100	1	0.1158
7:146681048:T:C	50	100	1	0.06699
7:146681222:C:T	50	100	1	0.01035
7:146681318:G:A	50	100	1	0.01035
7:146681428:G:T	50	100	1	0.02052
7:146681800:G:T	50	100	1	0.06518
7:146681824:T:C	50	100	1	0.1204
7:146682180:A:C	50	100	1	0.08805
7:146682199:A:C	50	100	1	0.04248
7:146682257:T:C	50	100	1	0.4573
7:146682553:A:T	50	100	1	0.06699
7:146683057:A:G	50	100	0.99	0.3691
7:146683348:A:C	50	98	0.96	0.01725
7:146683377:A:C	50	100	0.99	0.01416
7:146683486:C:A	50	100	1	0.08805
7:146683534:G:T	50	100	1	0.1086
7:146683600:A:G	50	100	0.99	0.0187
7:146683881:T:G	50	100	1	0.1129
7:146683902:G:C	50	100	1	0.3691
7:146684271:C:T	50	100	0.99	0.02651
7:146684334:A:C	50	100	1	0.06373
7:146684350:T:C	50	100	1	0.01162
7:146684781:C:A	50	100	1	0.0187
7:146685178:G:A	50	100	1	0.4043
7:146685192:A:T	50	98	0.99	0.02651
7:146685305:A:G	50	100	1	0.4379
7:146685494:G:C	50	100	1	0.4573
7:146685698:A:C	50	100	1	0.4043
7:146685711:G:A	50	100	1	0.02487
7:146685896:G:A	50	100	1	0.3691
7:146685939:G:A	50	100	1	0.4043
7:146686083:G:A	50	100	0.99	0.01216
7:146686088:G:A	50	94	0.8	0.04793
7:146686228:G:C	50	100	1	0.3693
7:146686354:C:T	50	100	1	0.3695
7:146686461:T:C	50	100	1	0.06699
7:146686494:G:A	50	100	1	0.0187
7:146687001:G:T	50	100	1	0.08805
7:146687472:C:T	50	98	1	0.4573
7:146687479:T:C	50	98	1	0.4043
7:146688005:G:A	50	100	1	0.02106
7:146688111:C:A	50	100	1	0.01616
7:146688117:A:G	50	100	1	0.06699
7:146688414:C:G	50	100	1	0.3691
7:146688660:G:A	50	100	1	0.06681
7:146688713:C:T	50	100	1	0.01253
7:146688803:C:T	50	100	1	0.03885
7:146688924:A:G	50	100	0.94	0.01888
7:146688929:G:A	50	100	1	0.01325
7:146689067:A:G	50	100	1	0.1652
7:146689173:A:G	50	100	1	0.04448
7:146689328:T:C	50	100	1	0.01416
7:146689494:C:G	50	100	0.99	0.04648
7:146689580:G:A	50	100	1	0.06645
7:146689713:G:T	50	100	0.8	0.02905
7:146690541:A:T	50	98	0.88	0.02288
7:146690596:G:A	50	100	0.99	0.04938
7:146690679:T:C	50	100	1	0.0207
7:146690906:G:T	50	100	1	0.3691
7:146691044:T:C	50	100	0.99	0.02324
7:146691163:A:G	50	100	0.99	0.116
7:146691179:C:A	50	100	1	0.4167
7:146691208:A:G	50	100	0.99	0.04938
7:146691760:T:C	50	100	0.99	0.0167
7:146691851:G:A	50	100	0.98	0.04775
7:146691983:A:G	50	100	0.99	0.01307
7:146692069:A:C	50	100	1	0.4864
7:146692412:A:G	50	100	0.94	0.03667
7:146693043:C:A	50	100	0.98	0.1269
7:146693345:A:T	50	100	0.99	0.04412
7:146693824:C:A	50	98	1	0.02269
7:146693969:A:G	50	100	1	0.01543
7:146693970:G:C	50	100	1	0.01235
7:146694028:A:T	50	98	0.97	0.02215
7:146694428:A:G	50	100	1	0.4346
7:146694459:G:A	50	100	0.98	0.01325
7:146695010:A:G	50	100	0.93	0.01144
7:146695117:T:C	50	100	1	0.01471
7:146695569:C:A	50	100	1	0.01235
7:146695988:T:C	50	100	1	0.01235
7:146696017:G:C	50	100	1	0.01198
7:146696225:G:A	50	100	1	0.3858
7:146696238:C:T	50	100	1	0.01507
7:146696303:C:T	50	100	1	0.3707
7:146696328:G:T	50	100	1	0.01235
7:146696349:G:A	50	100	0.98	0.1198
7:146696864:T:C	50	100	0.91	0.01652
7:146697247:A:T	50	88	0.97	0.4826
7:146697251:A:T	50	100	0.99	0.382
7:146697298:C:T	50	100	1	0.3707
7:146697397:C:T	50	100	1	0.3709
7:146697427:C:T	50	98	0.98	0.02269
7:146697448:A:G	50	100	1	0.01325
7:146698063:G:A	50	100	0.99	0.04466
7:146698239:T:G	50	100	1	0.01235
7:146698348:G:A	50	100	1	0.01235
7:146698614:A:G	50	100	1	0.02215
7:146698699:C:G	50	100	0.98	0.1206
7:146698774:C:T	50	100	1	0.01235
7:146698775:G:A	50	100	0.99	0.4288
7:146698970:A:C	50	100	0.98	0.02269
7:146699633:G:A	50	98	0.88	0.01979
7:146699636:G:A	50	100	0.99	0.05664
7:146699796:C:T	50	98	0.96	0.03359
7:146699899:C:T	50	100	0.99	0.05683
7:146700049:G:A	50	100	1	0.02179
7:146700096:G:A	50	100	0.98	0.4348
7:146700247:G:T	50	100	0.92	0.07026
7:146700535:G:T	50	100	1	0.01017
7:146700623:A:G	50	100	1	0.01997
7:146700755:G:T	50	98	0.95	0.03867
7:146701666:C:T	50	100	0.77	0.0138
7:146701894:G:A	50	100	0.99	0.07643
7:146702460:T:C	50	100	0.98	0.01779
7:146702598:T:A	50	98	0.99	0.1155
7:146702902:C:A	50	96	1	0.08025
7:146703087:A:G	50	96	1	0.08025
7:146703791:T:C	50	96	1	0.07353
7:146703925:A:T	50	96	0.96	0.08025
7:146703993:G:A	50	100	1	0.03903
7:146704276:C:T	50	98	0.99	0.06173
7:146704697:A:G	50	98	1	0.06754
7:146705217:C:A	50	100	1	0.03631
7:146705449:T:G	50	100	1	0.03631
7:146705650:C:T	50	100	1	0.01216
7:146705687:G:A	50	100	0.99	0.07607
7:146706238:T:A	50	100	1	0.06917
7:146706542:G:A	50	100	1	0.06881
7:146707044:G:A	50	100	0.99	0.09913
7:146707190:G:A	50	100	1	0.01216
7:146707276:C:T	50	100	1	0.09713
7:146707404:T:C	50	100	1	0.09768
7:146707477:T:C	50	100	1	0.09768
7:146707892:T:A	50	100	0.97	0.1
7:146707896:G:A	50	100	0.87	0.01144
7:146708104:A:T	50	100	1	0.1118
7:146708302:T:A	50	100	1	0.1129
7:146708490:C:G	50	100	1	0.02233
7:146708635:T:C	49	95.9	1	0.1135
7:146708636:G:A	50	96	0.99	0.07498
7:146709112:C:A	50	100	1	0.02524
7:146709315:A:G	50	100	1	0.1124
7:146709487:T:C	50	100	0.99	0.04648
7:146710375:C:A	50	100	0.99	0.01961
7:146710503:A:G	50	100	1	0.1113
7:146710867:A:G	50	100	1	0.03885
7:146710872:C:T	50	100	1	0.1113
7:146711035:C:G	50	100	1	0.01543
7:146711065:A:G	50	100	1	0.01543
7:146711434:A:G	50	100	1	0.06173
7:146712102:T:C	49	98	0.62	0.05556
7:146712419:G:T	47	100	0.98	0.07498
7:146712476:T:G	50	100	1	0.03885
7:146713947:T:C	50	100	1	0.05719
7:146714028:C:T	50	100	0.97	0.04648
7:146714094:T:G	50	100	0.98	0.07498
7:146714283:G:A	50	100	0.97	0.02324
7:146714302:A:G	50	100	1	0.05719
7:146715301:T:C	50	98	0.75	0.0167
7:146715357:A:G	50	100	1	0.03867
7:146715523:T:C	50	100	1	0.01253
7:146715624:C:T	50	100	0.98	0.1518
7:146715742:A:T	50	100	1	0.05483
7:146716175:A:C	50	100	1	0.05574
7:146716181:A:G	50	100	1	0.05574
7:146716227:A:G	50	100	0.96	0.1069
7:146716381:T:A	50	100	0.98	0.08878
7:146716459:A:T	50	100	1	0.02905
7:146717423:A:C	50	98	0.84	0.02959
7:146717461:C:T	50	98	0.98	0.02179
7:146717493:A:G	50	100	0.97	0.0354
7:146717917:A:G	50	100	1	0.01561
7:146717944:G:A	50	100	1	0.01507
7:146719253:G:T	50	100	1	0.01561
7:146719520:C:G	50	100	0.95	0.01344
7:146719570:T:C	50	100	0.96	0.2052
7:146720375:A:G	50	100	0.74	0.01779
7:146720798:C:A	50	96	0.69	0.02524
7:146720963:C:T	46	95.7	0.94	0.07371
7:146720976:G:C	48	95.8	0.94	0.07371
7:146720977:A:T	47	93.6	0.93	0.07625
7:146720989:G:C	48	91.7	0.78	0.04176
7:146721000:G:C	48	97.9	0.89	0.06046
7:146721042:C:T	48	95.8	0.91	0.06826
7:146721105:A:C	50	94	0.97	0.1668
7:146721168:C:T	49	100	0.94	0.01452
7:146721266:A:C	48	100	0.94	0.01452
7:146721411:T:C	48	100	0.92	0.01543
7:146721512:T:C	46	100	0.95	0.1574
7:146721639:T:C	40	87.5	0.72	0.1051
7:146721724:A:G	49	98	0.94	0.01452
7:146721892:T:A	43	81.4	0.81	0.01543
7:146721893:T:A	44	79.5	0.72	0.1545
7:146722234:G:A	50	98	0.97	0.1345
7:146722785:G:A	50	100	1	0.03903
7:146722896:G:T	50	100	0.97	0.03758
7:146723272:G:T	50	98	0.99	0.01398
7:146723479:A:G	50	100	0.99	0.06227
7:146723577:C:T	50	100	0.99	0.01561
7:146723965:T:C	50	100	0.94	0.07879
7:146724513:C:G	50	100	0.99	0.01561
7:146724677:T:C	50	100	1	0.03903
7:146724756:C:T	50	100	0.98	0.01471
7:146724763:G:A	50	100	1	0.02941
7:146725066:C:T	50	100	1	0.03649
7:146725085:G:A	50	100	0.94	0.05465
7:146725091:C:T	50	100	0.98	0.02705
7:146725187:A:C	50	100	0.97	0.1705
7:146725250:T:A	50	100	0.94	0.02959
7:146725384:T:C	50	100	0.86	0.01071
7:146725385:T:G	50	100	0.86	0.01071
7:146725762:C:T	50	100	1	0.01507
7:146726651:A:G	50	98	0.97	0.09459
7:146726930:G:A	50	100	0.93	0.03649
7:146727441:G:A	50	100	0.98	0.02705
7:146727562:T:C	50	100	0.97	0.1333
7:146727600:A:G	50	98	0.99	0.01452
7:146727735:T:C	50	100	0.99	0.01289
7:146727789:G:C	50	100	0.98	0.1171
7:146728059:G:A	50	100	1	0.03649
7:146729937:A:G	50	100	0.84	0.03922
7:146730408:A:G	50	98	0.93	0.063
7:146730703:A:G	50	100	0.92	0.0138
7:146730908:G:A	50	100	0.99	0.01598
7:146731117:C:T	50	100	0.95	0.01906
7:146731123:A:G	50	94	0.85	0.04267
7:146731606:T:C	50	100	0.98	0.08279
7:146731854:T:G	50	100	0.98	0.09277
7:146732309:T:C	50	100	0.99	0.01888
7:146732816:A:G	50	100	0.97	0.2253
7:146732852:A:T	50	98	1	0.01888
7:146733349:G:A	50	100	0.98	0.07716
7:146733578:T:C	50	98	0.85	0.01325
7:146734118:G:A	50	98	0.98	0.2262
7:146734929:T:C	50	98	0.98	0.01271
7:146735349:G:A	50	100	0.96	0.02614
7:146735853:T:A	50	100	0.98	0.2262
7:146735907:G:A	50	100	1	0.04031
7:146735981:C:G	50	100	1	0.1095
7:146736114:G:A	50	100	1	0.0216
7:146736337:A:G	50	100	0.98	0.226
7:146736342:A:G	50	100	1	0.04031
7:146737347:A:C	50	98	0.97	0.08533
7:146737560:G:T	50	98	0.97	0.07934
7:146738128:C:T	50	98	0.98	0.226
7:146738146:G:A	50	100	0.99	0.03123
7:146738509:A:C	50	100	1	0.04049
7:146738611:C:T	50	100	1	0.06845
7:146738691:T:A	50	100	0.93	0.03268
7:146739037:G:A	50	94	0.83	0.05483
7:146739203:A:T	50	98	1	0.0187
7:146739226:G:C	50	100	1	0.06845
7:146739424:C:A	50	100	0.99	0.0532
7:146740456:T:A	50	100	1	0.06845
7:146741038:C:G	50	100	0.99	0.0532
7:146741209:G:A	50	98	0.96	0.07389
7:146741851:G:A	50	98	1	0.0187
7:146741931:G:C	50	98	1	0.0187
7:146742375:G:A	50	100	1	0.03123
7:146742777:G:A	50	98	0.99	0.4757
7:146742786:G:A	50	100	1	0.0187
7:146742849:C:T	50	98	1	0.0216
7:146742887:G:T	50	100	0.99	0.03123
7:146742909:A:G	50	96	0.79	0.01634
7:146743181:A:G	50	100	0.99	0.03123
7:146743747:C:A	50	98	1	0.01271
7:146743772:C:T	50	100	1	0.01924
7:146743846:A:G	50	98	1	0.0216
7:146744043:A:G	50	100	1	0.0187
7:146744360:T:A	50	98	1	0.01852
7:146744364:C:T	50	98	1	0.01852
7:146744916:T:G	50	98	0.99	0.09713
7:146744962:A:C	50	98	1	0.01852
7:146744970:G:T	50	100	1	0.08696
7:146745095:C:T	50	100	1	0.03123
7:146745265:A:G	50	100	0.98	0.2184
7:146745785:G:T	50	100	0.92	0.01416
7:146746247:G:A	50	100	0.98	0.07135
7:146746928:T:C	50	100	0.98	0.05301
7:146747707:T:C	50	100	0.99	0.02324
7:146747976:A:C	50	98	0.98	0.01852
7:146748018:T:A	50	98	0.83	0.03341
7:146748019:A:G	50	100	0.9	0.01598
7:146748215:A:G	50	100	0.96	0.09749
7:146748349:G:T	50	98	0.97	0.1227
7:146748440:C:T	50	98	0.98	0.01816
7:146748989:A:C	50	98	0.97	0.1327
7:146749246:C:T	50	100	0.96	0.1033
7:146749675:G:A	50	96	0.96	0.3564
7:146750372:G:A	50	100	0.96	0.08406
7:146750605:G:A	50	100	0.95	0.02451
7:146750908:A:G	50	100	1	0.02015
7:146750909:A:C	50	100	1	0.01979
7:146750936:C:T	50	100	1	0.03631
7:146751123:A:C	50	100	1	0.01235
7:146751145:A:G	50	100	0.75	0.01961
7:146751204:C:T	50	100	1	0.01289
7:146751540:A:G	50	100	1	0.03377
7:146751743:G:A	50	100	0.98	0.3054
7:146751772:T:C	50	100	0.98	0.2636
7:146752330:A:G	50	100	1	0.04158
7:146752343:T:A	50	100	0.98	0.04648
7:146752631:T:G	50	100	0.99	0.3435
7:146752846:G:C	50	100	0.96	0.05156
7:146753244:T:A	50	100	1	0.04956
7:146753272:A:T	50	100	1	0.03395
7:146753521:A:G	50	100	0.97	0.05029
7:146753772:T:G	50	98	1	0.03686
7:146754246:C:A	50	100	1	0.04139
7:146754562:C:G	50	100	1	0.03686
7:146755065:G:C	50	100	0.98	0.1075
7:146755312:C:T	50	100	1	0.0207
7:146756074:A:G	50	100	1	0.04611
7:146756186:A:G	50	100	1	0.04121
7:146756225:A:G	50	100	1	0.05973
7:146756885:A:G	50	94	0.88	0.09041
7:146756913:T:A	50	100	1	0.05428
7:146757329:G:A	50	100	0.99	0.3357
7:146758386:G:T	50	100	1	0.03758
7:146758630:C:T	50	100	1	0.05211
7:146758655:G:A	50	100	1	0.03704
7:146758773:G:C	50	100	1	0.05192
7:146759081:A:G	50	100	1	0.02124
7:146759160:G:T	50	100	1	0.0463
7:146760235:C:A	50	100	1	0.0345
7:146760609:G:A	50	100	1	0.03722
7:146760615:G:C	50	100	0.96	0.05084
7:146760775:G:C	50	100	0.99	0.3088
7:146760987:C:A	50	98	0.99	0.1305
7:146761205:G:T	50	100	1	0.09368
7:146762043:G:T	50	100	0.99	0.3431
7:146762511:A:G	50	100	1	0.03032
7:146762542:T:C	50	100	0.98	0.05084
7:146762560:G:A	50	100	0.99	0.1438
7:146762901:A:G	50	100	0.85	0.05192
7:146762912:C:A	50	100	1	0.01216
7:146762962:C:A	50	98	0.98	0.1238
7:146763039:A:G	50	100	1	0.0158
7:146763151:C:G	50	100	1	0.01107
7:146763182:C:T	50	98	0.99	0.07589
7:146763208:C:T	50	100	1	0.03032
7:146763568:G:A	50	100	1	0.01162
7:146763676:T:C	50	100	1	0.01107
7:146763687:G:A	50	98	1	0.1031
7:146763695:C:T	50	100	1	0.01162
7:146763698:T:G	50	100	1	0.09604
7:146764023:T:G	50	100	0.99	0.299
7:146764052:G:A	50	100	0.99	0.1816
7:146764247:T:C	50	98	1	0.1218
7:146764399:A:T	50	98	1	0.1218
7:146764582:T:C	50	100	0.99	0.05447
7:146764779:T:G	50	100	1	0.0158
7:146765036:A:T	50	100	0.93	0.01507
7:146765254:G:A	50	100	1	0.01162
7:146765641:A:G	50	98	0.88	0.1367
7:146766330:G:A	50	100	1	0.03395
7:146766333:G:C	50	100	0.94	0.01452
7:146766794:C:T	50	100	0.97	0.02505
7:146767372:G:A	50	100	1	0.01162
7:146767873:C:T	50	100	0.99	0.3887
7:146767879:C:A	50	100	0.99	0.2863
7:146767916:A:G	50	100	0.93	0.03431
7:146767966:G:A	50	98	0.99	0.1013
7:146768068:A:T	50	98	0.99	0.1031
7:146768456:A:G	50	98	0.99	0.1084
7:146768617:G:A	50	98	1	0.102
7:146768892:A:C	50	98	0.97	0.05301
7:146768942:T:G	50	98	0.88	0.01634
7:146769321:A:C	50	100	1	0.1255
7:146769349:A:C	50	100	0.99	0.03322
7:146769541:C:G	50	100	1	0.04031
7:146769604:C:T	50	100	1	0.04031
7:146769825:T:C	50	100	0.87	0.06536
7:146770243:G:T	50	100	0.96	0.05828
7:146770284:C:T	50	100	0.98	0.1768
7:146770285:G:A	50	98	0.91	0.01071
7:146770945:G:A	50	98	0.69	0.02469
7:146771002:C:T	50	100	0.94	0.01162
7:146772038:G:A	50	100	1	0.03395
7:146772486:G:A	49	100	0.96	0.05247
7:146772648:A:G	50	100	0.99	0.1131
7:146772657:A:G	50	100	0.94	0.01216
7:146772851:G:A	50	100	0.99	0.1688
7:146773992:C:A	50	100	0.98	0.07752
7:146774081:G:T	50	100	0.75	0.01816
7:146774723:C:G	50	100	0.96	0.05192
7:146774731:G:A	50	100	0.93	0.06536
7:146774828:C:T	50	100	0.83	0.01834
7:146774842:T:C	50	100	0.98	0.01816
7:146774935:G:A	50	100	0.98	0.01816
7:146774950:T:C	50	100	0.98	0.01816
7:146774978:A:G	50	100	0.98	0.01816
7:146775039:T:C	50	100	0.98	0.01816
7:146775890:A:G	50	100	0.99	0.04158
7:146777262:A:G	50	100	0.99	0.03159
7:146777914:T:A	50	100	0.91	0.02197
7:146777948:T:C	50	100	0.92	0.05864
7:146778065:A:G	50	100	0.95	0.05864
7:146778222:G:A	50	100	0.99	0.3885
7:146778510:A:G	50	100	0.95	0.05283
7:146778765:A:G	50	100	1	0.104
7:146778963:G:C	50	100	1	0.04394
7:146778995:G:C	50	100	1	0.1058
7:146779307:G:A	50	100	0.94	0.02614
7:146779505:C:G	50	100	0.95	0.05283
7:146779549:C:T	50	98	0.88	0.01452
7:146779934:A:G	50	100	1	0.1058
7:146780007:A:T	50	100	1	0.104
7:146780170:C:A	50	100	1	0.09513
7:146780322:A:C	50	100	1	0.01489
7:146780635:A:G	50	100	0.93	0.02469
7:146781184:C:T	50	98	0.96	0.08097
7:146781422:A:C	50	94	0.81	0.04448
7:146781438:A:G	50	100	1	0.09877
7:146781445:C:T	50	96	0.88	0.06391
7:146781868:G:A	50	96	0.87	0.06336
7:146782373:T:C	50	100	0.97	0.03377
7:146782564:T:C	50	100	1	0.1038
7:146783305:A:T	50	100	1	0.1038
7:146783550:C:T	50	100	1	0.01162
7:146783571:C:A	50	100	1	0.04975
7:146783618:T:C	50	100	1	0.1038
7:146784505:C:A	50	100	0.98	0.3927
7:146784981:T:C	50	100	0.94	0.05229
7:146785268:G:A	50	98	0.97	0.187
7:146785688:C:A	50	100	1	0.02179
7:146786318:C:G	50	100	0.96	0.1022
7:146787471:T:C	50	100	0.93	0.02033
7:146787648:C:A	50	100	0.97	0.1363
7:146787667:G:A	50	100	0.99	0.09132
7:146788091:T:C	50	100	0.96	0.1126
7:146788164:T:C	50	100	0.95	0.08406
7:146788166:G:T	50	100	0.99	0.01253
7:146788167:C:T	50	100	0.99	0.01253
7:146788180:G:T	50	100	0.96	0.05065
7:146788268:C:T	50	100	0.98	0.01489
7:146788781:C:T	50	100	0.98	0.09768
7:146788809:A:C	50	100	0.9	0.01398
7:146789387:G:A	50	100	0.99	0.06808
7:146789435:T:A	50	94	0.93	0.05428
7:146789670:A:G	50	100	0.97	0.1476
7:146790473:A:G	50	100	0.78	0.03214
7:146790674:A:T	50	100	0.96	0.07208
7:146790865:G:A	50	100	0.98	0.03195
7:146790869:G:A	50	100	0.95	0.1458
7:146790972:C:T	50	100	0.93	0.0719
7:146791039:T:G	50	100	1	0.01452
7:146791347:G:A	50	100	0.96	0.03359
7:146791980:G:A	50	100	0.97	0.02923
7:146792030:G:A	50	100	0.9	0.02578
7:146792075:C:T	50	100	0.93	0.09041
7:146792274:A:G	50	98	0.95	0.2001
7:146792753:A:G	50	94	0.93	0.4635
7:146792801:G:T	50	100	0.97	0.01017
7:146793527:G:T	50	100	0.94	0.02269
7:146794922:T:A	50	100	0.99	0.01344
7:146795721:T:G	50	100	0.99	0.3778
7:146795907:A:G	50	100	1	0.03922
7:146795934:T:C	50	98	0.97	0.4257
7:146796858:C:T	50	100	1	0.07335
7:146796997:A:G	50	100	1	0.01924
7:146797060:C:T	50	100	0.93	0.03195
7:146797375:A:G	50	94	0.96	0.3184
7:146797801:T:C	50	100	0.99	0.108
7:146798233:G:A	50	100	1	0.03867
7:146798275:C:T	50	100	0.96	0.01362
7:146798295:T:G	50	100	0.98	0.1267
7:146799486:C:T	50	98	0.67	0.01434
7:146799654:G:A	50	100	0.99	0.01452
7:146799869:C:T	50	100	1	0.0374
7:146800226:A:G	50	100	0.98	0.3778
7:146800558:G:T	50	100	1	0.03431
7:146800934:T:C	50	100	1	0.01598
7:146801293:A:T	50	100	1	0.09967
7:146801712:G:C	50	100	0.97	0.02923
7:146802033:T:A	50	100	1	0.06718
7:146802294:A:C	50	100	0.99	0.01452
7:146802332:C:T	50	100	0.98	0.0325
7:146802694:T:C	50	100	0.98	0.03268
7:146803102:G:A	50	100	0.98	0.02923
7:146803385:C:T	50	100	0.97	0.1333
7:146803440:A:G	50	100	0.99	0.3706
7:146803854:G:A	50	100	0.99	0.3686
7:146807806:A:G	50	100	0.9	0.02324
7:146808683:T:A	50	100	0.91	0.06318
7:146808851:A:G	50	98	0.93	0.01053
7:146809157:T:C	50	100	0.89	0.01816
7:146809431:G:A	50	100	0.68	0.01979
7:146809610:C:T	50	100	1	0.06082
7:146809889:G:A	50	100	1	0.02433
7:146809941:C:T	50	100	1	0.02306
7:146810426:G:C	50	100	1	0.0158
7:146810979:T:C	50	100	1	0.0158
7:146811535:A:G	50	100	1	0.0158
7:146811566:T:A	50	100	1	0.02106
7:146812442:A:T	50	96	0.9	0.04158
7:146812445:A:T	50	94	0.96	0.1512
7:146813337:C:T	50	100	0.88	0.04448
7:146813369:A:G	50	100	1	0.104
7:146813628:A:G	50	100	1	0.05356
7:146814757:T:G	50	100	1	0.07371
7:146814939:T:C	50	100	1	0.06463
7:146815565:A:G	49	100	0.91	0.02596
7:146815833:A:G	50	100	1	0.01924
7:146815952:C:T	50	100	1	0.06463
7:146816242:T:C	50	100	1	0.02106
7:146817058:G:A	50	100	1	0.02433
7:146817068:G:A	50	100	1	0.02088
7:146817123:C:A	50	100	1	0.126
7:146817339:G:A	50	100	1	0.104
7:146817420:C:G	50	100	1	0.1153
7:146817452:A:C	50	100	0.94	0.03141
7:146817871:A:G	50	100	1	0.02542
7:146817930:A:G	50	100	1	0.01924
7:146817969:G:A	50	100	1	0.03486
7:146818187:T:C	50	100	1	0.1545
7:146819064:T:C	50	100	1	0.05247
7:146819231:G:A	50	100	1	0.03486
7:146819864:C:G	50	100	0.8	0.02106
7:146820076:C:T	50	100	1	0.06481
7:146820160:G:A	50	100	1	0.05265
7:146820312:T:G	50	100	1	0.03123
7:146820367:G:C	50	98	0.9	0.06409
7:146820471:C:T	50	100	0.99	0.02088
7:146820597:A:G	49	100	1	0.03922
7:146821230:T:C	50	100	1	0.05483
7:146821231:C:T	49	100	1	0.05483
7:146821540:C:T	50	100	1	0.1098
7:146821591:C:T	50	100	1	0.01071
7:146821818:A:T	50	100	1	0.1131
7:146821820:A:C	50	100	1	0.1238
7:146822487:T:A	50	100	0.98	0.10780000000000001
7:146822875:A:G	48	97.9	0.93	0.1017
7:146822907:A:G	50	100	1	0.07353
7:146822939:A:G	49	98	0.85	0.01634
7:146823934:A:G	50	100	0.9	0.01035
7:146824052:A:G	50	100	1	0.07208
7:146824501:C:A	50	100	0.88	0.01634
7:146824843:T:C	50	100	1	0.03431
7:146825436:T:C	50	100	0.95	0.01797
7:146825575:A:G	50	100	1	0.1547
7:146826147:T:G	50	100	1	0.03922
7:146826295:G:A	50	100	0.99	0.06427
7:146826851:T:G	49	98	0.69	0.01543
7:146826853:T:G	49	79.6	0.67	0.1774
7:146826857:T:G	50	76	0.77	0.2914
7:146826859:G:T	49	93.9	0.68	0.03214
7:146827475:A:G	50	100	1	0.02215
7:146827937:C:G	50	100	0.96	0.1403
7:146828196:C:A	50	100	1	0.06391
7:146828813:T:C	50	100	1	0.03958
7:146829112:T:C	50	100	1	0.104
7:146829558:G:A	50	100	1	0.0325
7:146829957:A:G	50	100	1	0.08261
7:146830206:T:C	50	100	1	0.04412
7:146830847:T:C	50	98	0.99	0.156
7:146830884:C:T	50	100	0.84	0.01053
7:146831865:A:G	50	100	1	0.02124
7:146832619:T:C	50	100	1	0.03286
7:146832681:A:G	50	100	0.97	0.02505
7:146833732:C:T	50	98	1	0.05773
7:146834166:C:T	50	100	1	0.03468
7:146834924:G:A	50	100	1	0.04067
7:146835235:A:C	50	100	1	0.0394
7:146835436:T:C	50	98	0.94	0.1875
7:146835688:G:T	50	98	0.84	0.01634
7:146836282:A:G	50	98	0.96	0.433
7:146836839:C:A	50	100	1	0.0325
7:146837175:G:T	50	100	0.98	0.3689
7:146837571:T:C	50	100	1	0.03123
7:146837751:C:G	50	100	1	0.03105
7:146839137:C:G	50	98	0.94	0.1914
7:146839195:A:G	50	98	0.93	0.1983
7:146839820:C:T	50	100	0.96	0.02542
7:146840036:T:C	50	100	0.97	0.02142
7:146840145:G:A	50	100	0.74	0.01761
7:146840539:A:G	50	100	0.94	0.03903
7:146840601:A:G	50	98	0.96	0.1767
7:146840669:T:C	50	100	0.95	0.05138
7:146840854:T:C	50	98	0.96	0.07244
7:146840926:T:C	50	100	0.99	0.01761
7:146841043:T:C	50	100	0.95	0.04866
7:146841099:C:G	50	100	0.89	0.04938
7:146841141:G:A	50	100	0.81	0.01707
7:146841159:G:A	50	100	0.98	0.02088
7:146841200:G:T	50	100	0.88	0.06826
7:146841210:A:G	50	100	0.84	0.0167
7:146841467:C:T	50	100	0.93	0.1282
7:146841478:C:G	50	100	0.85	0.01797
7:146841869:T:C	50	88	0.82	0.09985
7:146841934:A:G	50	92	0.87	0.1187
7:146842264:A:C	50	100	0.94	0.4633
7:146842318:G:T	50	96	0.97	0.1837
7:146842435:C:A	50	100	0.81	0.01797
7:146842524:T:C	50	100	0.97	0.2224
7:146842620:G:A	50	98	0.92	0.03722
7:146842686:T:C	49	98	0.97	0.3223
7:146842749:G:A	50	100	0.79	0.02397
7:146842771:C:T	50	100	1	0.01452
7:146842781:T:G	50	100	0.94	0.04394
7:146842800:C:T	50	100	0.86	0.02142
7:146842814:T:C	50	100	0.91	0.03994
7:146842824:C:T	50	98	0.94	0.02124
7:146842830:C:T	50	100	0.97	0.09713
7:146842847:G:A	50	100	0.91	0.03558
7:146842883:C:T	50	100	0.93	0.04103
7:146843106:A:G	41	90.2	0.99	0.0216
7:146843258:C:T	49	93.9	0.95	0.04466
7:146843292:G:A	50	96	0.98	0.03885
7:146843293:T:C	50	96	0.98	0.03885
7:146843302:G:A	49	95.9	0.98	0.03885
7:146843348:T:A	50	100	0.98	0.0423
7:146843527:G:A	50	100	0.98	0.04285
7:146843644:T:A	50	100	0.98	0.04303
7:146843685:G:C	50	96	0.97	0.3095
7:146843690:G:A	50	96	0.97	0.3099
7:146843835:A:G	49	98	0.99	0.2923
7:146843872:G:C	50	100	0.98	0.04285
7:146843952:C:T	50	100	0.98	0.04303
7:146844100:C:T	50	100	0.98	0.04303
7:146844163:A:G	50	100	0.98	0.04303
7:146844720:G:T	50	100	0.98	0.04303
7:146844729:G:T	50	100	0.98	0.04303
7:146844752:C:T	50	100	0.99	0.2257
7:146844986:C:T	50	100	0.97	0.04303
7:146845045:C:T	50	98	0.99	0.3235
7:146845058:C:T	50	98	0.99	0.3235
7:146845361:A:G	50	100	0.99	0.03431
7:146845447:G:A	50	100	0.96	0.04303
7:146845493:T:A	50	98	1	0.03159
7:146845531:A:G	50	100	0.99	0.03377
7:146845606:A:G	50	98	0.82	0.03976
7:146845895:G:A	50	96	0.79	0.03014
7:146846021:T:C	50	100	1	0.04321
7:146846144:G:A	50	100	1	0.04321
7:146846238:C:T	50	98	0.72	0.0167
7:146846319:A:G	50	98	0.96	0.134
7:146846567:A:C	50	100	1	0.04321
7:146846610:A:G	50	100	0.92	0.01416
7:146847299:C:T	50	100	0.99	0.04539
7:146847400:C:T	50	100	0.98	0.3097
7:146847486:G:C	50	100	1	0.04321
7:146847943:C:T	50	100	1	0.04321
7:146848176:G:C	50	98	0.99	0.3377
7:146848252:A:G	50	100	1	0.02269
7:146848552:G:A	50	100	1	0.04321
7:146848558:T:C	50	100	1	0.04321
7:146848559:G:C	50	100	0.99	0.2295
7:146848574:G:A	50	100	0.97	0.01797
7:146848861:C:T	50	98	1	0.3744
7:146848942:A:T	50	100	1	0.04321
7:146848978:G:A	50	98	1	0.3266
7:146849040:C:T	50	100	1	0.04321
7:146849079:C:A	50	96	1	0.2803
7:146849080:A:G	50	100	1	0.04321
7:146849154:T:C	50	98	0.94	0.01089
7:146849204:G:A	50	98	1	0.0216
7:146849335:G:T	50	100	0.96	0.04321
7:146849392:C:T	50	98	0.9	0.01216
7:146849698:C:G	50	100	1	0.04321
7:146849718:T:A	50	100	1	0.03849
7:146849722:G:T	50	100	1	0.04321
7:146849786:A:G	50	100	1	0.04321
7:146849906:A:G	50	100	1	0.04321
7:146849917:A:G	50	100	1	0.04321
7:146849956:C:T	50	98	1	0.2789
7:146850001:C:T	50	100	0.98	0.3115
7:146850021:G:A	50	98	1	0.3243
7:146850093:A:G	50	100	1	0.04321
7:146850122:A:G	50	98	0.86	0.02524
7:146850358:C:T	50	100	1	0.03159
7:146850466:C:A	50	100	0.97	0.05229
7:146850588:G:A	50	100	1	0.04321
7:146850762:A:C	50	100	0.98	0.01797
7:146850950:G:A	50	98	1	0.03159
7:146851145:C:T	50	96	1	0.03867
7:146851274:G:T	50	100	1	0.323
7:146851629:T:C	50	100	1	0.01325
7:146851861:A:T	50	100	1	0.3805
7:146852079:T:C	50	98	1	0.04357
7:146852185:A:G	50	98	1	0.04339
7:146852632:C:A	50	98	1	0.2818
7:146852684:C:T	50	98	1	0.03922
7:146852694:C:T	50	98	0.99	0.4795
7:146852703:T:G	50	100	1	0.01471
7:146852863:T:C	50	100	0.96	0.1276
7:146853108:G:A	50	100	1	0.04611
7:146853147:C:T	50	100	1	0.327
7:146853229:G:A	50	100	0.98	0.08805
7:146853548:T:C	50	98	1	0.04575
7:146853597:T:C	50	98	1	0.02651
7:146853924:C:T	50	98	1	0.04357
7:146854039:C:T	50	100	0.99	0.01452
7:146854085:A:G	50	98	1	0.04375
7:146854356:A:G	50	100	1	0.03141
7:146854494:C:G	50	98	1	0.02288
7:146854769:T:C	50	98	1	0.04394
7:146854786:A:G	50	100	1	0.2367
7:146855073:G:C	50	100	1	0.2836
7:146855357:A:G	50	100	1	0.04412
7:146855375:C:T	50	100	0.99	0.4403
7:146855483:G:A	50	100	0.99	0.4245
7:146855629:C:T	50	100	1	0.03922
7:146855827:A:G	47	87.2	0.73	0.05955
7:146855829:A:G	49	81.6	0.91	0.3281
7:146855831:A:G	47	87.2	0.95	0.05102
7:146855852:T:C	48	91.7	0.82	0.04085
7:146855872:G:A	50	90	0.99	0.4786
7:146855930:G:A	50	100	0.99	0.01416
7:146856229:G:A	50	98	1	0.02505
7:146856293:G:C	50	92	0.78	0.08624
7:146856297:G:C	50	76	0.81	0.4951
7:146856301:C:G	50	98	0.7	0.01779
7:146856306:A:G	50	100	0.97	0.03141
7:146856441:G:T	50	100	0.99	0.4675
7:146856526:C:T	50	100	0.99	0.4673
7:146856677:C:T	50	100	0.85	0.01979
7:146856774:G:A	50	100	1	0.2387
7:146856804:T:A	50	100	1	0.01997
7:146856812:G:A	50	100	1	0.04121
7:146857874:A:G	50	100	0.99	0.01471
7:146858026:C:T	50	100	1	0.02887
7:146858650:C:T	50	100	0.98	0.1004
7:146859117:C:A	50	100	1	0.0394
7:146859202:A:G	50	100	0.99	0.01489
7:146859382:T:C	50	100	0.98	0.2072
7:146859668:A:T	50	98	0.91	0.04394
7:146859670:A:T	50	94	0.93	0.405
7:146859672:T:A	50	100	0.96	0.03794
7:146859717:G:A	50	96	0.86	0.02469
7:146859807:G:A	50	100	1	0.03504
7:146860002:C:A	50	98	1	0.01089
7:146860005:T:G	50	100	1	0.2391
7:146860051:G:A	50	100	1	0.3656
7:146860172:C:T	50	98	1	0.01107
7:146860305:C:G	50	100	0.99	0.4586
7:146860624:G:C	50	96	1	0.3217
7:146860726:T:G	49	95.9	1	0.3237
7:146860761:G:A	50	100	1	0.03395
7:146861326:T:A	50	100	0.99	0.4365
7:146861490:T:C	50	100	1	0.2727
7:146861510:T:G	50	98	1	0.04375
7:146861517:A:T	50	98	1	0.04375
7:146861673:G:T	50	100	0.99	0.471
7:146862113:A:G	50	100	0.98	0.01779
7:146862176:A:T	50	100	1	0.04375
7:146862382:A:G	50	100	0.97	0.1347
7:146863093:C:A	50	100	0.98	0.0345
7:146863897:G:A	50	100	0.99	0.3128
7:146863959:A:G	50	100	0.98	0.01162
7:146864444:T:G	50	100	1	0.08551
7:146864459:C:T	50	98	1	0.07353
7:146864602:A:G	50	98	1	0.03141
7:146864716:G:A	50	100	0.98	0.01797
7:146865036:G:A	50	100	0.96	0.01779
7:146865256:T:C	50	98	0.79	0.01089
7:146865261:T:G	50	98	0.96	0.1113
7:146865399:A:G	50	100	0.99	0.01416
7:146865597:G:A	50	100	0.99	0.01398
7:146865919:G:T	50	100	0.98	0.4412
7:146865952:G:T	50	96	1	0.0305
7:146866625:G:T	50	98	0.99	0.2685
7:146867029:C:T	50	98	0.98	0.3192
7:146867107:T:G	50	100	1	0.01997
7:146867147:C:A	50	100	0.74	0.01543
7:146867520:C:T	50	100	0.96	0.06209
7:146867912:G:A	50	98	0.92	0.04702
7:146868514:C:T	50	100	0.95	0.0187
7:146868588:T:C	50	98	0.99	0.0118
7:146869165:C:T	50	100	0.99	0.01398
7:146869906:C:T	50	100	1	0.02324
7:146870159:G:A	50	96	0.96	0.1496
7:146870231:C:T	50	94	0.99	0.3239
7:146870547:C:T	50	98	0.98	0.1993
7:146870918:G:A	50	100	1	0.01089
7:146871019:C:G	50	98	0.92	0.04684
7:146871151:G:A	50	100	0.99	0.05646
7:146871418:G:T	50	100	1	0.01089
7:146871534:A:T	50	92	0.83	0.08134
7:146871872:A:T	50	100	1	0.01089
7:146871900:A:G	50	100	1	0.01107
7:146871973:A:G	50	98	0.86	0.02633
7:146872646:G:A	50	100	0.98	0.4314
7:146872782:T:C	50	98	0.98	0.3212
7:146873024:G:C	50	100	0.95	0.05247
7:146873123:A:G	50	100	0.98	0.4332
7:146873412:A:G	50	98	0.97	0.01162
7:146873530:G:C	50	96	0.95	0.3509
7:146873784:C:T	50	100	0.99	0.01398
7:146873833:G:A	50	100	0.99	0.01398
7:146873868:G:A	50	96	0.98	0.2436
7:146874091:C:T	50	98	0.99	0.2367
7:146874721:C:T	49	98	0.99	0.2237
7:146874998:T:G	50	96	1	0.0285
7:146875184:G:A	50	100	0.98	0.4662
7:146875280:A:G	50	100	1	0.03014
7:146875496:G:C	50	100	0.92	0.01943
7:146875949:A:C	49	100	0.93	0.01997
7:146875955:A:C	48	91.7	0.86	0.1567
7:146875956:A:C	48	100	0.98	0.01053
7:146876340:G:A	50	100	1	0.01307
7:146876474:A:G	50	100	0.97	0.02487
7:146876614:C:G	50	98	0.99	0.232
7:146876637:T:C	50	100	1	0.02542
7:146876764:A:G	50	98	1	0.02832
7:146876971:T:A	50	98	1	0.01325
7:146877296:G:A	50	100	0.77	0.01943
7:146877454:A:G	50	100	0.87	0.0167
7:146877636:T:A	50	100	1	0.01307
7:146877710:C:T	50	100	1	0.01997
7:146877838:G:A	50	100	1	0.01325
7:146878021:T:C	50	98	0.95	0.01235
7:146878085:G:A	50	98	0.96	0.195
7:146878440:C:T	50	100	0.93	0.02251
7:146878442:C:G	50	98	0.93	0.1313
7:146878590:A:C	50	98	0.88	0.1489
7:146878622:T:A	50	100	0.9	0.0187
7:146878658:T:C	50	100	0.81	0.01162
7:146879118:G:T	50	94	0.97	0.02342
7:146879144:T:G	50	90	0.86	0.3319
7:146879533:T:C	50	82	0.79	0.4031
7:146879666:A:T	50	86	0.79	0.2513
7:146880041:A:T	50	84	0.67	0.3824
7:146880070:G:C	50	100	0.92	0.01325
7:146880108:T:A	50	88	0.71	0.1899
7:146880349:A:G	50	78	0.74	0.3502
7:146880765:C:T	50	94	0.81	0.1612
7:146881075:A:G	50	94	0.83	0.1659
7:146881114:C:A	50	94	0.77	0.01325
7:146881237:T:G	50	84	0.77	0.2416
7:146882323:A:G	50	98	0.83	0.01797
7:146882329:T:C	50	100	0.8	0.01035
7:146883389:A:G	50	96	0.87	0.01816
7:146883621:A:C	50	86	0.77	0.372
7:146884660:G:A	50	96	0.83	0.01416
7:146885473:T:C	50	96	0.86	0.2298
7:146885887:C:T	50	98	0.98	0.05374
7:146886288:G:A	49	75.5	0.91	0.2289
7:146886953:A:C	50	98	0.98	0.3401
7:146886988:A:C	50	100	0.99	0.3936
7:146887695:A:C	50	100	0.93	0.01906
7:146888053:T:A	50	98	0.99	0.3362
7:146888062:C:T	50	100	0.95	0.02015
7:146888106:T:C	50	100	0.98	0.06718
7:146888594:C:A	50	100	0.97	0.02124
7:146888640:T:C	50	100	0.99	0.3978
7:146888895:G:A	50	100	0.98	0.2099
7:146888918:T:C	50	98	0.96	0.02142
7:146888952:G:A	50	100	0.98	0.3825
7:146889047:C:T	50	100	0.93	0.01325
7:146889253:A:G	50	100	1	0.0158
7:146889364:G:A	50	100	0.99	0.3922
7:146889463:G:A	50	100	1	0.0394
7:146889766:T:C	50	100	0.95	0.0276
7:146890050:C:T	50	100	0.86	0.02033
7:146890303:C:T	50	100	1	0.02142
7:146890557:A:G	50	100	0.99	0.4012
7:146890883:T:G	50	100	0.99	0.4662
7:146890938:G:T	50	100	0.93	0.01398
7:146891140:T:C	50	100	0.99	0.3435
7:146891445:G:A	50	100	0.99	0.4541
7:146892219:C:T	50	100	0.99	0.3925
7:146892812:T:C	50	100	0.98	0.1937
7:146892946:G:A	50	100	0.99	0.3455
7:146893058:A:G	50	100	0.99	0.3938
7:146893300:A:G	50	100	0.93	0.01325
7:146893467:A:G	50	100	1	0.3971
7:146894061:T:C	50	100	0.99	0.341
7:146894275:T:C	50	100	0.67	0.01852
7:146894796:A:G	50	100	0.98	0.4094
7:146895110:C:T	50	100	1	0.03758
7:146895193:A:C	50	96	0.99	0.4185
7:146895644:T:C	50	100	0.84	0.0118
7:146896342:T:C	50	100	0.84	0.01924
7:146896530:A:G	50	100	0.85	0.01961
7:146896641:T:C	50	100	1	0.01126
7:146897077:A:C	50	100	0.97	0.01144
7:146897439:A:C	50	98	0.97	0.05229
7:146898000:C:T	50	100	1	0.03032
7:146898511:A:T	50	100	1	0.03649
7:146899018:T:C	50	100	0.99	0.0797
7:146899270:A:G	50	100	0.99	0.2778
7:146899518:G:A	50	100	1	0.03032
7:146899519:C:T	50	100	1	0.03032
7:146900221:C:T	50	100	1	0.1759
7:146900678:C:T	50	100	1	0.1761
7:146901116:A:G	50	100	1	0.01616
7:146901470:G:A	50	100	0.99	0.2729
7:146901672:T:C	50	100	0.93	0.01144
7:146901679:T:C	50	100	1	0.1396
7:146901942:C:A	50	100	0.89	0.01053
7:146902282:A:C	50	98	0.99	0.3332
7:146902301:C:A	50	100	0.96	0.0305
7:146902386:C:T	50	100	0.99	0.2736
7:146902853:C:T	50	100	1	0.02197
7:146903074:C:T	50	100	1	0.01888
7:146903138:T:C	50	100	1	0.04049
7:146903246:G:C	50	100	1	0.2415
7:146903308:A:G	50	100	1	0.01652
7:146903312:T:C	50	100	0.93	0.0118
7:146903611:C:A	50	100	1	0.01834
7:146903806:G:A	50	100	1	0.03014
7:146903970:C:A	50	100	0.97	0.03595
7:146904548:T:G	50	100	1	0.0394
7:146904550:C:T	50	100	1	0.0138
7:146904556:G:C	50	100	1	0.01525
7:146904706:C:T	50	100	1	0.01362
7:146904770:C:T	50	98	0.96	0.01452
7:146904807:T:A	50	100	1	0.01471
7:146904959:C:T	50	100	1	0.0118
7:146904960:G:A	50	100	0.99	0.02651
7:146905043:C:T	50	100	1	0.1757
7:146905566:A:G	50	100	1	0.04031
7:146905783:A:C	50	100	1	0.01924
7:146905845:C:T	50	100	1	0.03649
7:146906021:C:T	50	100	1	0.03849
7:146906042:G:T	50	100	1	0.03014
7:146906105:A:G	50	100	1	0.1768
7:146906321:G:T	50	100	1	0.03631
7:146906709:G:A	50	100	1	0.01017
7:146906747:C:G	50	100	1	0.08696
7:146906953:T:A	49	100	1	0.01126
7:146906987:G:A	49	100	1	0.1645
7:146907035:C:T	49	100	1	0.0305
7:146907053:C:G	50	100	1	0.1641
7:146907054:G:A	49	98	0.98	0.04248
7:146907274:C:G	50	100	1	0.03649
7:146907481:G:A	46	100	1	0.03686
7:146907510:A:G	46	100	1	0.01416
7:146907674:C:T	48	100	1	0.1643
7:146907675:G:A	49	95.9	1	0.03649
7:146907866:A:C	50	100	1	0.1536
7:146907904:C:T	50	100	0.99	0.01743
7:146908000:C:T	50	100	1	0.03686
7:146908216:C:T	50	100	1	0.01126
7:146908639:C:T	44	97.7	0.98	0.01743
7:146908835:A:C	49	100	1	0.01107
7:146909333:G:A	50	98	0.97	0.04902
7:146910210:A:G	44	84.1	0.97	0.2242
7:146910402:G:C	47	93.6	0.96	0.09168
7:146910526:A:G	50	100	0.99	0.02142
7:146910548:T:C	50	98	1	0.0118
7:146910750:G:A	49	100	1	0.0305
7:146910914:A:G	49	100	1	0.1837
7:146910992:G:A	50	96	0.89	0.03686
7:146911170:T:G	50	98	1	0.2698
7:146911174:G:A	50	100	0.96	0.02215
7:146911229:C:A	50	98	1	0.01434
7:146911482:G:A	50	98	1	0.1846
7:146911571:C:T	50	98	0.99	0.1496
7:146911692:G:A	49	98	0.99	0.2694
7:146911697:C:T	49	100	0.99	0.08406
7:146911738:A:G	50	98	1	0.1707
7:146911824:A:G	50	100	1	0.1518
7:146912098:T:G	50	100	1	0.03195
7:146912621:A:G	50	98	1	0.1532
7:146913050:A:G	50	100	1	0.0118
7:146913497:C:T	50	100	1	0.01434
7:146913556:C:T	50	100	1	0.01107
7:146913688:A:T	50	100	0.97	0.01997
7:146913693:A:G	50	100	1	0.07952
7:146913809:A:G	50	100	0.99	0.04847
7:146913843:A:T	50	100	1	0.08696
7:146914653:T:A	50	100	1	0.03649
7:146914764:G:T	50	100	0.96	0.01997
7:146914818:A:T	50	100	0.99	0.04902
7:146914898:A:G	50	100	1	0.03468
7:146915261:G:C	50	100	0.99	0.04847
7:146915794:T:C	50	100	1	0.03686
7:146915953:G:A	50	100	1	0.01452
7:146916028:A:T	50	100	1	0.03177
7:146916323:C:G	50	100	1	0.1883
7:146916422:T:G	50	100	1	0.1727
7:146916777:A:T	50	100	1	0.3602
7:146917165:C:T	50	100	1	0.03304
7:146917520:A:T	50	100	0.98	0.07916
7:146918137:A:G	50	100	1	0.03177
7:146918158:G:C	50	100	1	0.03177
7:146918343:A:G	50	100	1	0.01471
7:146919304:T:C	50	100	1	0.0118
7:146919582:G:A	50	100	1	0.2698
7:146919684:C:T	50	98	0.98	0.01507
7:146919893:A:C	50	100	1	0.03177
7:146920013:A:G	50	100	1	0.01089
7:146920184:A:C	50	100	1	0.3034
7:146920207:C:A	50	100	1	0.01471
7:146920344:G:A	50	100	1	0.01452
7:146920485:T:C	50	100	1	0.01107
7:146920937:A:G	50	100	0.99	0.0118
7:146921287:A:T	50	100	1	0.01198
7:146921406:G:A	50	98	0.95	0.07861
7:146921637:T:C	50	96	1	0.3275
7:146921728:G:T	50	100	1	0.03141
7:146921731:A:C	50	100	1	0.1511
7:146921883:A:T	50	100	1	0.01271
7:146922209:C:T	50	100	1	0.2736
7:146922275:C:T	49	100	0.8	0.01525
7:146922580:T:C	50	100	1	0.03304
7:146922622:C:G	50	100	0.97	0.01162
7:146922673:C:T	50	100	1	0.2393
7:146922702:G:A	50	100	0.85	0.01888
7:146922983:A:C	50	100	1	0.03686
7:146923049:A:T	50	100	1	0.1514
7:146923283:G:A	50	100	0.99	0.3811
7:146923471:G:T	50	100	1	0.01452
7:146923678:C:G	50	100	1	0.0118
7:146924033:A:G	50	100	1	0.0118
7:146924225:G:A	50	100	1	0.01452
7:146924630:A:T	50	100	1	0.03486
7:146924800:A:G	50	100	1	0.02197
7:146924826:T:C	50	100	1	0.2776
7:146925010:A:C	50	100	0.98	0.0118
7:146925254:T:G	50	100	1	0.1859
7:146925663:C:A	50	100	1	0.01144
7:146926282:T:C	49	100	1	0.02197
7:146926363:G:C	50	100	0.99	0.2409
7:146926421:T:A	50	100	1	0.01416
7:146926562:C:A	50	100	1	0.01452
7:146926803:T:G	50	100	1	0.01924
7:146927088:T:A	50	100	1	0.3279
7:146927277:T:A	50	100	1	0.01144
7:146927466:T:C	50	100	1	0.02197
7:146927792:T:C	50	100	1	0.02197
7:146928195:G:T	50	100	1	0.01434
7:146928422:T:G	50	100	1	0.1494
7:146928652:C:T	50	100	1	0.03994
7:146928740:G:A	50	100	1	0.01362
7:146928825:C:T	50	100	1	0.03613
7:146928898:T:A	50	100	1	0.01398
7:146929158:C:A	50	100	1	0.2567
7:146929280:C:T	50	100	1	0.1761
7:146929601:C:T	50	100	0.99	0.03195
7:146929660:C:A	50	100	1	0.2533
7:146929716:A:G	50	100	1	0.1777
7:146929840:T:C	50	100	1	0.01144
7:146929869:C:T	50	100	1	0.03159
7:146929955:A:G	50	100	1	0.01144
7:146930305:T:C	50	100	1	0.01924
7:146930341:A:C	50	98	1	0.2767
7:146930428:C:G	50	100	1	0.2729
7:146930440:A:G	50	100	1	0.1489
7:146930537:A:G	50	100	1	0.2731
7:146930668:A:T	50	94	1	0.01906
7:146930715:G:A	50	100	1	0.01144
7:146930764:A:G	50	100	1	0.2534
7:146930785:C:T	50	100	1	0.2534
7:146930877:A:T	50	100	1	0.01144
7:146930901:A:C	50	100	1	0.01924
7:146930904:C:A	50	100	1	0.03105
7:146930924:A:T	50	100	1	0.01543
7:146931179:G:C	50	98	1	0.04394
7:146931193:T:A	50	98	0.96	0.02796
7:146931294:G:A	50	100	1	0.01652
7:146931425:G:A	49	91.8	1	0.07607
7:146931475:A:G	48	91.7	1	0.2732
7:146931498:C:T	49	87.8	1	0.09005
7:146931685:G:A	49	100	1	0.01979
7:146931968:C:T	50	100	1	0.01144
7:146932055:G:A	49	100	1	0.01144
7:146932069:C:T	49	100	1	0.03504
7:146932341:G:A	50	100	1	0.01144
7:146932386:A:C	49	91.8	0.99	0.2667
7:146932388:C:G	49	91.8	1	0.2643
7:146932405:C:G	50	76	0.86	0.03032
7:146932523:G:A	50	100	1	0.01924
7:146932641:C:T	50	100	0.71	0.01906
7:146932936:C:G	50	100	0.76	0.01543
7:146933056:A:G	49	100	1	0.1828
7:146933109:A:G	50	98	1	0.03994
7:146933169:G:A	50	94	0.92	0.04793
7:146933193:T:C	50	98	0.98	0.02433
7:146933327:G:A	50	98	1	0.01924
7:146933386:C:T	50	98	0.99	0.3286
7:146933406:A:T	49	98	0.98	0.02796
7:146933704:G:A	50	96	1	0.2731
7:146933740:A:G	50	100	0.8	0.02469
7:146933781:G:C	50	100	1	0.01144
7:146933785:T:C	50	100	1	0.03486
7:146933792:A:C	50	100	1	0.01979
7:146933819:A:G	50	100	1	0.03994
7:146933981:A:G	50	100	1	0.01997
7:146933988:G:T	50	100	0.99	0.1284
7:146934082:T:C	50	100	0.82	0.02324
7:146934435:C:G	44	100	0.99	0.1478
7:146934514:G:A	50	100	1	0.03486
7:146934620:A:T	50	100	1	0.03486
7:146934643:T:C	50	100	1	0.2565
7:146934737:A:C	50	100	1	0.2881
7:146934747:A:C	50	100	1	0.03486
7:146934856:C:A	50	100	1	0.256
7:146935068:G:A	50	100	1	0.2761
7:146935567:A:G	50	100	0.98	0.04248
7:146935954:G:T	50	100	1	0.01924
7:146936440:A:G	50	100	1	0.03994
7:146936639:A:G	50	100	0.97	0.01979
7:146936885:C:T	50	98	0.99	0.2894
7:146937643:C:A	49	100	1	0.01144
7:146937644:C:T	49	100	1	0.03994
7:146937750:A:G	50	100	1	0.2767
7:146937860:T:C	50	100	0.98	0.2576
7:146938334:T:G	50	100	1	0.03086
7:146938342:A:C	50	100	1	0.2874
7:146938480:A:C	50	100	1	0.03994
7:146938675:G:A	50	100	1	0.03613
7:146938684:T:A	50	100	1	0.0187
7:146938897:C:T	50	96	0.79	0.04793
7:146938971:A:G	50	98	0.84	0.05737
7:146939433:C:T	50	100	0.96	0.02251
7:146939582:T:A	50	100	1	0.03486
7:146939792:A:T	50	100	1	0.03994
7:146940696:T:C	50	98	0.73	0.02197
7:146940823:A:G	50	100	0.99	0.13
7:146940838:A:G	50	100	0.99	0.03486
7:146940842:G:A	50	100	1	0.03486
7:146941540:A:G	50	100	1	0.0118
7:146942010:C:T	50	100	1	0.03486
7:146942038:T:C	50	100	1	0.2772
7:146942380:T:C	50	100	1	0.01289
7:146942668:G:T	50	100	1	0.01198
7:146944135:C:T	50	100	1	0.03577
7:146944237:A:C	50	100	1	0.1688
7:146945258:C:T	50	100	1	0.03232
7:146945897:A:C	50	100	1	0.2774
7:146946480:A:T	50	100	1	0.2732
7:146946744:G:A	50	100	1	0.2594
7:146946950:T:A	50	100	1	0.2723
7:146946983:T:C	50	100	0.97	0.01525
7:146947030:T:C	50	100	1	0.2718
7:146947408:C:A	50	90	0.75	0.03105
7:146947410:C:A	50	82	0.74	0.1521
7:146947412:A:C	48	77.1	0.84	0.4011
7:146947414:A:C	49	81.6	0.85	0.2896
7:146947416:A:C	50	96	0.76	0.1142
7:146947418:A:C	50	96	0.75	0.02505
7:146947441:C:T	50	100	1	0.03232
7:146947489:T:C	50	100	1	0.1512
7:146947557:G:A	46	93.5	0.69	0.03359
7:146947578:T:C	47	93.6	0.82	0.09586
7:146947681:T:G	50	98	0.99	0.2776
7:146948041:G:A	50	100	1	0.03976
7:146948089:T:C	50	100	1	0.0138
7:146948478:A:G	50	100	1	0.02905
7:146948957:A:G	50	100	1	0.1505
7:146949258:T:C	50	100	1	0.1454
7:146949367:C:T	50	100	1	0.2738
7:146949492:T:C	50	96	0.74	0.04739
7:146950442:C:T	50	100	1	0.2758
7:146950638:G:A	50	100	1	0.03831
7:146950707:G:A	50	100	0.74	0.0118
7:146951341:T:C	50	100	1	0.152
7:146951719:A:C	50	100	1	0.02977
7:146952048:G:A	50	100	1	0.0118
7:146952193:A:G	50	100	1	0.01235
7:146952321:C:T	50	100	1	0.1959
7:146952534:G:A	50	100	1	0.01707
7:146952547:A:G	50	100	0.69	0.01452
7:146952572:C:T	50	100	1	0.04031
7:146952590:T:C	50	100	1	0.2769
7:146952878:A:G	50	100	1	0.02887
7:146953357:T:G	50	100	1	0.02977
7:146953629:C:T	50	100	1	0.03776
7:146953757:G:A	50	100	0.84	0.01434
7:146954187:C:T	50	98	0.98	0.04757
7:146954291:G:T	50	98	1	0.2446
7:146954317:T:C	50	94	0.78	0.04847
7:146954368:A:C	50	98	1	0.2422
7:146954948:T:C	50	100	1	0.03105
7:146955070:T:C	50	98	1	0.1821
7:146955452:G:A	50	100	0.99	0.02015
7:146955571:T:G	50	100	1	0.02887
7:146955698:C:T	50	100	1	0.1837
7:146955726:T:G	50	100	1	0.0118
7:146955840:T:C	50	98	1	0.1442
7:146956106:A:G	50	100	1	0.03849
7:146957046:G:A	50	100	1	0.2727
7:146958220:T:C	50	100	1	0.06845
7:146958295:A:T	50	100	1	0.06845
7:146958431:T:G	49	100	1	0.02796
7:146958598:G:A	50	100	0.98	0.02306
7:146958857:T:C	50	94	0.79	0.06863
7:146959328:C:G	50	100	1	0.03649
7:146959424:T:A	50	100	0.99	0.0472
7:146959459:T:C	50	100	1	0.08896
7:146959530:A:G	50	100	1	0.06881
7:146959643:C:T	49	100	1	0.02415
7:146959730:A:G	50	98	1	0.144
7:146960620:C:A	50	100	1	0.02451
7:146960972:T:G	50	100	1	0.06772
7:146961182:T:A	50	100	0.97	0.01525
7:146961478:A:G	50	96	0.83	0.0561
7:146961736:A:G	50	100	0.95	0.01325
7:146961782:A:G	50	98	1	0.2703
7:146961911:A:G	50	100	1	0.0167
7:146962023:A:G	50	100	1	0.1521
7:146962478:T:C	50	100	1	0.03413
7:146962590:T:G	50	100	1	0.2184
7:146962738:A:G	50	100	1	0.1487
7:146963357:T:A	50	100	1	0.03776
7:146963621:C:T	50	100	1	0.03413
7:146963696:G:T	50	100	0.99	0.2273
7:146963832:G:A	50	100	1	0.09423
7:146964180:C:T	50	100	1	0.03504
7:146964563:T:C	50	100	0.94	0.03577
7:146965735:G:A	50	100	1	0.03577
7:146966121:A:G	50	100	0.99	0.1487
7:146966308:A:G	50	100	1	0.01253
7:146966394:G:T	50	100	1	0.01325
7:146966476:G:T	50	100	0.99	0.1912
7:146966491:T:A	50	100	0.99	0.03468
7:146966701:T:C	50	100	0.93	0.02197
7:146967937:G:T	50	100	1	0.03468
7:146967973:A:C	50	90	0.99	0.1489
7:146967974:A:C	50	90	0.99	0.1489
7:146967978:C:T	50	86	1	0.03413
7:146967979:G:A	50	88	0.99	0.1491
7:146968177:A:G	50	100	0.83	0.02251
7:146968225:C:T	50	100	1	0.03486
7:146968341:G:A	50	100	0.99	0.1821
7:146968726:A:G	50	100	1	0.03286
7:146968776:A:G	50	100	1	0.01144
7:146968985:C:T	50	76	0.98	0.2734
7:146969008:C:G	50	96	0.98	0.0256
7:146969186:T:C	50	100	1	0.01561
7:146969380:C:G	50	100	0.99	0.1768
7:146969382:T:C	50	98	0.9	0.03105
7:146969508:A:G	50	100	0.99	0.1767
7:146969616:A:G	50	100	0.98	0.03468
7:146969890:C:T	50	100	0.99	0.02106
7:146970206:A:C	50	98	1	0.1806
7:146970237:G:T	50	100	0.98	0.03468
7:146970326:C:A	50	96	0.99	0.2772
7:146970402:A:C	49	100	0.97	0.03468
7:146970674:C:A	50	100	0.99	0.06463
7:146970683:C:T	50	100	0.99	0.06463
7:146970838:T:G	50	98	0.98	0.1861
7:146970894:C:A	50	100	1	0.02415
7:146970908:G:T	50	100	1	0.03377
7:146971189:C:T	50	100	1	0.01253
7:146971459:G:T	50	100	0.99	0.2006
7:146971633:T:C	50	100	0.99	0.01961
7:146971820:A:G	50	100	1	0.01144
7:146971823:A:G	50	100	1	0.1472
7:146972560:A:G	50	100	1	0.01561
7:146972837:T:G	50	100	1	0.01017
7:146972943:G:A	50	100	1	0.01035
7:146973085:A:G	50	100	1	0.01253
7:146973675:T:C	50	100	0.99	0.1712
7:146973726:C:G	50	100	0.98	0.03304
7:146973905:G:C	50	100	1	0.01253
7:146973908:T:C	50	100	1	0.01144
7:146974224:T:G	50	100	0.99	0.167
7:146974471:A:G	50	100	1	0.01561
7:146974669:T:A	50	100	0.99	0.1442
7:146974786:C:A	50	100	1	0.01834
7:146974999:T:A	50	100	1	0.01017
7:146975042:A:G	50	100	1	0.03413
7:146975056:C:T	50	100	0.99	0.2551
7:146975193:G:A	50	100	0.93	0.0345
7:146975810:A:G	50	100	0.99	0.2747
7:146976197:G:A	50	100	0.98	0.08261
7:146976306:T:C	50	100	0.99	0.1454
7:146976328:T:C	50	100	0.99	0.1418
7:146976568:A:T	50	100	0.98	0.03341
7:146976630:G:A	50	100	1	0.03413
7:146976756:A:G	50	100	0.99	0.1589
7:146976792:A:G	50	100	0.99	0.2747
7:146976832:C:T	50	100	1	0.03413
7:146976858:T:C	50	100	1	0.01144
7:146977005:G:A	50	100	1	0.01797
7:146977759:T:G	50	100	0.99	0.1465
7:146977854:G:A	50	100	1	0.01561
7:146978689:G:T	50	100	0.98	0.02923
7:146978919:A:G	50	100	0.97	0.03486
7:146979156:C:G	50	100	0.96	0.01943
7:146979237:G:A	50	100	0.96	0.02197
7:146979418:A:G	50	100	1	0.01598
7:146979668:A:C	50	100	0.95	0.02033
7:146980036:G:A	50	100	0.88	0.01089
7:146980043:G:C	50	100	0.95	0.01979
7:146980218:T:C	50	100	0.99	0.1363
7:146980746:C:A	50	100	0.97	0.03522
7:146981253:G:A	50	98	0.99	0.242
7:146981416:A:G	50	98	0.98	0.3056
7:146981903:G:A	50	100	0.97	0.01344
7:146982366:C:T	50	100	1	0.0276
7:146982714:A:G	50	100	0.99	0.02142
7:146983237:A:C	50	98	0.93	0.1347
7:146984110:G:C	50	98	0.98	0.4145
7:146984133:T:C	50	98	0.98	0.3404
7:146984330:G:A	50	98	0.98	0.4139
7:146984413:G:A	50	98	0.98	0.2912
7:146984502:T:A	50	100	0.94	0.0423
7:146984567:A:C	49	98	1	0.01489
7:146984859:C:G	50	98	0.98	0.1342
7:146984906:C:G	50	100	0.79	0.02269
7:146984946:C:T	50	98	0.99	0.01126
7:146985119:A:G	50	98	0.98	0.272
7:146985302:G:A	50	96	0.85	0.02542
7:146985343:A:C	50	100	0.99	0.3027
7:146985707:A:G	50	100	0.99	0.1093
7:146985875:A:T	50	100	0.97	0.07643
7:146986807:C:T	50	96	0.93	0.07534
7:146986903:T:C	50	98	0.99	0.3032
7:146987204:G:T	50	100	0.94	0.01688
7:146987525:T:G	50	100	0.98	0.07662
7:146987870:A:G	50	98	0.77	0.01362
7:146988041:A:G	50	100	0.83	0.04031
7:146988184:G:A	50	100	0.88	0.01834
7:146988203:G:A	50	100	0.93	0.02342
7:146988290:A:T	50	100	0.96	0.03867
7:146988457:T:A	50	98	0.98	0.2456
7:146988606:G:C	50	100	0.99	0.1218
7:146989375:C:T	50	100	0.93	0.02651
7:146989459:C:G	50	100	0.97	0.03922
7:146989784:G:A	50	98	0.97	0.04339
7:146990399:G:C	50	100	0.94	0.01707
7:146990663:C:G	50	100	0.99	0.1122
7:146990820:G:T	50	100	0.98	0.2485
7:146990835:T:C	50	100	0.97	0.01561
7:146991015:C:T	50	100	0.98	0.136
7:146991658:C:T	50	100	0.98	0.1144
7:146991711:G:A	50	98	0.98	0.2919
7:146991927:T:C	50	100	0.99	0.1445
7:146991975:A:T	50	100	0.99	0.4103
7:146992431:T:C	50	100	0.99	0.1129
7:146992637:A:G	50	100	0.96	0.09459
7:146992639:T:C	50	100	0.98	0.329
7:146992809:G:A	50	100	0.99	0.1107
7:146993645:G:A	50	100	0.98	0.4345
7:146993834:T:C	50	100	0.99	0.2894
7:146993924:C:G	50	100	0.99	0.05301
7:146993981:A:T	50	98	0.98	0.3373
7:146994128:C:T	50	100	0.98	0.03922
7:146994417:T:C	50	98	0.98	0.203
7:146994832:C:T	50	100	0.98	0.1296
7:146994984:T:G	50	100	0.85	0.0118
7:146995153:A:G	50	100	0.99	0.4127
7:146995375:G:A	50	100	0.99	0.1721
7:146995469:T:C	50	98	0.98	0.3342
7:146995782:C:T	50	100	0.95	0.03903
7:146995952:C:A	50	98	0.97	0.04557
7:146996059:G:A	50	100	0.95	0.03903
7:146997349:C:T	50	100	0.95	0.4118
7:146997662:A:G	50	100	1	0.01561
7:146997741:T:C	50	100	0.99	0.05519
7:146997880:G:A	50	100	0.86	0.01089
7:146998029:G:C	50	100	0.98	0.2836
7:146998273:A:G	50	100	0.96	0.03667
7:146998470:C:T	50	100	0.98	0.08224
7:146998582:T:C	50	98	0.99	0.3025
7:146998609:A:T	50	100	0.98	0.03395
7:146998761:A:G	50	100	0.82	0.01017
7:146999325:G:A	50	100	1	0.02814
7:146999764:T:C	50	100	0.98	0.1265
7:146999995:A:G	50	98	0.98	0.02397
7:147000535:A:C	50	100	1	0.01652
7:147001191:A:G	50	100	0.99	0.04248
7:147001276:C:T	50	100	0.96	0.2166
7:147001614:G:A	50	100	0.88	0.01162
7:147001642:T:C	50	100	0.99	0.03903
7:147002207:G:T	50	100	0.98	0.03359
7:147002348:C:T	50	100	1	0.01126
7:147002357:G:A	50	100	0.98	0.08243
7:147003343:C:A	49	100	0.97	0.2137
7:147003724:G:A	50	98	0.98	0.1353
7:147004196:C:T	50	100	1	0.01198
7:147004388:G:T	50	98	0.98	0.2654
7:147004988:A:T	50	100	0.96	0.03395
7:147005062:C:T	50	100	0.99	0.2925
7:147005263:C:T	50	100	0.98	0.0728
7:147005264:G:A	50	100	1	0.0345
7:147005893:G:A	49	98	0.99	0.3025
7:147006114:T:C	50	98	0.98	0.1249
7:147006908:A:G	50	100	0.98	0.3083
7:147007082:C:T	50	98	0.99	0.2985
7:147007977:T:G	50	98	0.98	0.02397
7:147008609:C:T	50	100	0.99	0.2919
7:147009143:T:C	50	100	1	0.4666
7:147009420:C:T	50	100	1	0.2919
7:147009597:G:A	50	98	0.99	0.3932
7:147009991:C:T	50	100	1	0.2952
7:147009992:G:A	50	98	0.95	0.1405
7:147010038:A:C	50	100	0.99	0.2961
7:147010167:G:A	50	98	0.94	0.1118
7:147010560:A:C	50	98	1	0.4697
7:147010743:T:G	50	100	1	0.4561
7:147010785:T:C	50	100	1	0.4677
7:147010840:G:T	50	100	1	0.3315
7:147010952:T:G	50	100	1	0.4539
7:147011281:A:G	50	100	0.99	0.3335
7:147011444:A:G	43	93	0.96	0.2934
7:147011460:G:A	45	100	1	0.3025
7:147011569:A:G	50	100	1	0.03431
7:147011872:C:T	50	100	1	0.2947
7:147012241:G:T	50	98	0.93	0.02397
7:147012550:C:G	50	98	0.99	0.3916
7:147012652:G:A	50	100	1	0.03431
7:147013528:A:G	50	100	1	0.03431
7:147013765:G:C	50	100	0.99	0.3007
7:147013817:G:A	50	100	0.99	0.3074
7:147014026:A:T	50	100	1	0.2914
7:147014269:C:T	50	100	0.98	0.0866
7:147014697:A:C	50	98	0.99	0.3682
7:147014771:C:G	50	98	0.98	0.3322
7:147015774:T:G	50	98	0.99	0.07353
7:147015811:T:C	50	98	0.99	0.08007
7:147016088:A:G	50	100	1	0.06463
7:147016775:G:T	50	98	0.99	0.1489
7:147016795:G:A	50	98	0.99	0.1494
7:147017837:A:C	50	100	1	0.03994
7:147018515:A:G	50	98	0.69	0.02124
7:147018769:C:T	50	100	0.99	0.2936
7:147019326:T:A	50	100	0.96	0.02705
7:147019473:G:A	50	100	1	0.03322
7:147020405:C:T	50	100	0.99	0.2874
7:147020505:C:T	50	96	0.97	0.1151
7:147020534:C:T	50	100	1	0.03486
7:147020815:C:T	50	98	1	0.0345
7:147020916:A:C	50	100	1	0.4898
7:147020975:A:G	50	100	0.97	0.03958
7:147021074:G:A	50	100	0.98	0.04375
7:147021253:C:T	50	100	0.99	0.2872
7:147021302:T:C	50	100	1	0.07317
7:147021364:A:G	50	100	1	0.03395
7:147021479:G:A	50	100	1	0.03794
7:147021591:G:A	50	100	1	0.03794
7:147021993:C:A	50	100	1	0.2878
7:147022030:A:G	50	100	1	0.03849
7:147022052:T:C	50	100	1	0.03849
7:147022103:C:T	50	100	1	0.07317
7:147022608:G:T	49	98	0.99	0.3221
7:147022961:G:A	50	100	1	0.03486
7:147023519:A:G	50	100	1	0.03522
7:147023543:C:T	50	100	0.99	0.3702
7:147023599:C:A	50	100	0.95	0.03341
7:147023646:C:A	50	98	0.98	0.1545
7:147024450:G:A	50	100	1	0.03486
7:147024726:A:G	50	100	0.99	0.08007
7:147024767:C:T	50	100	0.98	0.22
7:147024847:C:T	50	100	1	0.03486
7:147024890:C:T	50	100	1	0.02705
7:147024924:T:G	50	100	0.99	0.2213
7:147025142:C:T	50	100	1	0.02959
7:147025143:G:T	50	100	0.98	0.1436
7:147025193:A:G	49	100	1	0.08642
7:147025225:T:G	50	100	1	0.08243
7:147025866:A:T	50	100	0.97	0.08824
7:147025922:C:T	50	100	1	0.02977
7:147026209:G:A	50	100	1	0.03522
7:147026575:T:A	50	100	1	0.06481
7:147026958:G:A	50	100	0.99	0.3056
7:147027586:G:A	50	100	1	0.02959
7:147027646:C:T	50	100	1	0.06481
7:147027790:A:G	50	100	1	0.02977
7:147028585:C:T	50	100	0.99	0.3914
7:147028597:A:G	50	100	0.99	0.3095
7:147028876:C:G	50	100	0.99	0.24
7:147028987:G:A	50	100	0.99	0.2271
7:147029016:G:T	49	100	1	0.07716
7:147029149:G:C	50	100	1	0.03522
7:147029165:A:G	50	100	0.99	0.08243
7:147029270:C:T	50	98	1	0.06481
7:147029461:T:G	50	100	1	0.01906
7:147029685:G:T	50	100	0.93	0.02959
7:147029825:A:G	50	100	1	0.02959
7:147030083:A:G	50	100	1	0.03504
7:147030159:T:C	50	98	0.93	0.02052
7:147030172:G:A	50	100	1	0.02977
7:147030254:T:C	50	100	0.97	0.3925
7:147030556:G:A	50	100	0.88	0.01707
7:147030580:C:A	50	100	1	0.02705
7:147030869:G:A	50	100	1	0.07662
7:147031160:A:G	50	96	0.95	0.09967
7:147031264:A:T	50	98	1	0.2921
7:147031301:T:C	50	100	1	0.03341
7:147031732:A:G	50	100	1	0.0837
7:147031869:G:C	50	100	1	0.03468
7:147031971:G:A	50	100	0.99	0.1467
7:147031989:T:C	50	100	1	0.03468
7:147032069:G:A	50	100	0.7	0.01834
7:147032159:A:T	50	100	1	0.03468
7:147032179:C:T	50	100	1	0.03468
7:147032704:A:G	50	100	0.75	0.01416
7:147032712:A:C	50	100	1	0.02959
7:147033182:A:G	41	95.1	0.99	0.03341
7:147033470:G:A	50	100	1	0.2892
7:147033713:A:G	50	100	1	0.02288
7:147034238:A:G	50	100	1	0.02705
7:147034273:G:A	50	100	0.99	0.392
7:147034363:T:C	50	100	1	0.3339
7:147034442:G:A	50	100	1	0.0345
7:147034635:T:G	50	100	1	0.3927
7:147034825:C:G	50	100	1	0.07643
7:147035011:A:C	50	100	0.97	0.01071
7:147035032:C:T	50	100	1	0.2939
7:147035542:T:C	50	100	0.99	0.1166
7:147036209:A:T	50	100	1	0.3288
7:147036685:T:A	50	100	1	0.02705
7:147036889:G:T	50	100	1	0.03413
7:147036920:T:A	50	90	0.73	0.04575
7:147037421:A:C	50	100	0.96	0.01198
7:147037643:G:A	50	98	0.99	0.3095
7:147037764:G:A	50	100	1	0.0345
7:147037789:C:A	50	100	1	0.4481
7:147037866:A:T	50	100	1	0.3656
7:147037900:A:T	50	100	1	0.4851
7:147038172:C:T	50	100	1	0.4831
7:147039026:C:T	50	100	1	0.3753
7:147039386:C:T	50	100	0.99	0.3849
7:147039398:C:T	50	100	0.99	0.3847
7:147039979:T:C	50	100	0.85	0.01107
7:147040648:A:C	50	100	1	0.02705
7:147040705:C:A	50	100	0.99	0.2251
7:147040851:G:A	50	100	0.99	0.02378
7:147040975:T:A	50	100	0.99	0.2249
7:147041220:G:C	50	100	0.99	0.3902
7:147041663:C:T	50	100	1	0.02288
7:147041940:G:T	50	100	1	0.2916
7:147041986:G:A	50	100	1	0.382
7:147042364:C:A	50	98	1	0.03468
7:147042467:C:T	50	100	1	0.03468
7:147042796:T:A	50	98	0.99	0.3862
7:147043029:T:C	50	100	1	0.04557
7:147043031:C:T	50	100	1	0.03631
7:147043280:T:A	50	100	1	0.03831
7:147043485:T:C	50	98	0.99	0.295
7:147043759:A:G	50	100	1	0.04339
7:147044519:A:G	50	100	0.94	0.01452
7:147045008:G:A	50	100	0.99	0.2162
7:147045175:G:T	50	100	0.99	0.2903
7:147045218:G:C	50	100	0.98	0.2295
7:147045877:C:T	50	100	0.97	0.2124
7:147045889:T:C	50	100	0.99	0.07934
7:147046039:A:C	50	100	0.98	0.2335
7:147046290:A:G	50	100	0.99	0.04956
7:147046326:T:C	50	100	0.91	0.02959
7:147046514:T:C	50	100	0.96	0.2945
7:147046587:T:C	50	100	0.99	0.05084
7:147046598:A:G	50	100	0.99	0.0797
7:147046757:C:T	50	96	0.9	0.07462
7:147046768:A:G	50	100	0.98	0.01089
7:147046796:A:G	50	100	0.95	0.0512
7:147046797:A:G	50	98	0.95	0.05011
7:147046857:G:A	50	100	0.97	0.04085
7:147046886:A:G	50	90	0.94	0.4414
7:147046949:G:A	50	98	0.88	0.06264
7:147047363:C:T	49	98	0.94	0.3126
7:147047490:A:G	50	100	0.96	0.07934
7:147047816:G:C	50	100	1	0.04067
7:147047826:C:T	50	100	1	0.04067
7:147048135:C:T	49	98	0.68	0.01543
7:147048179:A:G	50	100	1	0.04067
7:147048210:C:T	50	100	1	0.04067
7:147048335:A:G	50	100	1	0.04067
7:147048350:A:G	50	100	0.96	0.2139
7:147048405:G:A	50	100	1	0.04049
7:147048420:T:C	50	100	1	0.04049
7:147048495:T:A	50	100	0.85	0.03177
7:147049223:A:T	50	100	0.97	0.2142
7:147049967:C:T	50	98	0.96	0.4488
7:147050073:T:C	50	100	1	0.01144
7:147050181:C:A	50	100	0.96	0.07898
7:147050497:G:A	50	100	0.97	0.154
7:147050674:T:G	50	100	1	0.03831
7:147051076:C:T	50	96	0.97	0.3181
7:147051156:A:C	50	100	1	0.03794
7:147051194:A:G	50	100	0.96	0.03486
7:147051203:T:A	50	92	0.66	0.05283
7:147051393:G:A	50	100	1	0.03813
7:147051406:A:T	50	100	1	0.03813
7:147051417:G:A	50	100	1	0.03813
7:147051878:T:C	50	100	0.97	0.04666
7:147052025:T:A	50	100	1	0.03794
7:147052573:A:G	50	100	1	0.01162
7:147052779:A:G	50	100	1	0.03831
7:147053162:G:T	50	96	0.97	0.2967
7:147053582:T:G	50	100	1	0.03831
7:147053653:C:G	50	100	0.98	0.02179
7:147054214:G:A	50	96	0.97	0.2963
7:147054543:G:A	50	100	0.98	0.2137
7:147054833:G:A	50	96	0.97	0.4809
7:147055045:G:A	50	100	1	0.03831
7:147055383:C:T	50	100	0.98	0.07498
7:147056142:C:T	50	100	0.9	0.03195
7:147056292:G:T	50	100	0.97	0.07462
7:147056808:T:C	50	100	0.99	0.01598
7:147056855:C:T	50	100	0.97	0.2133
7:147057160:G:T	50	100	0.87	0.01398
7:147057362:G:A	50	100	1	0.03867
7:147058265:T:C	50	100	0.99	0.04031
7:147058300:G:A	50	100	1	0.03867
7:147058330:T:A	50	100	1	0.03867
7:147058699:C:T	50	100	0.92	0.02306
7:147058728:T:C	50	100	1	0.03831
7:147059528:T:A	50	98	0.98	0.2923
7:147059533:T:C	50	100	1	0.03867
7:147059658:A:G	50	100	1	0.03867
7:147060639:G:A	50	100	1	0.1156
7:147060768:G:A	50	100	1	0.03813
7:147060788:T:C	50	100	1	0.08115
7:147060821:G:A	50	98	0.97	0.4288
7:147060842:G:C	50	100	1	0.07789
7:147060850:C:T	50	98	0.98	0.06336
7:147060858:T:C	50	98	0.98	0.1029
7:147060874:T:A	50	98	0.98	0.1002
7:147060940:T:G	50	100	0.96	0.05955
7:147060944:A:G	50	96	1	0.05846
7:147061309:T:C	50	100	0.98	0.07898
7:147061493:C:T	50	100	0.98	0.07879
7:147061521:C:T	50	100	0.96	0.0797
7:147061575:C:T	50	98	0.97	0.06463
7:147061602:T:C	50	98	0.97	0.061
7:147061603:G:A	50	98	0.97	0.06137
7:147061641:C:A	50	100	0.98	0.07807
7:147061665:T:C	50	98	0.97	0.06009
7:147061683:C:A	50	98	0.97	0.06009
7:147061733:A:C	50	98	0.97	0.05955
7:147061740:C:T	50	98	0.93	0.05991
7:147061789:T:A	50	98	0.92	0.06373
7:147061815:A:G	50	98	0.89	0.0581
7:147061820:G:A	50	98	0.89	0.05882
7:147061856:C:T	50	98	0.89	0.05646
7:147061861:A:G	50	98	0.89	0.05828
7:147061863:G:T	50	98	0.89	0.05828
7:147061924:T:C	50	98	0.89	0.05937
7:147061978:T:A	49	95.9	0.89	0.05919
7:147062000:C:T	50	94	0.83	0.05755
7:147062044:A:C	49	100	0.95	0.1176
7:147062053:G:A	49	98	1	0.03758
7:147062059:C:T	46	95.7	0.9	0.05901
7:147062060:A:G	47	95.7	0.9	0.05901
7:147062083:G:A	46	95.7	0.91	0.05864
7:147062121:C:T	45	95.6	1	0.03831
7:147062144:A:C	39	89.7	0.86	0.03195
7:147062145:A:G	41	97.6	0.82	0.02524
7:147062154:A:C	46	93.5	0.87	0.03304
7:147062173:A:C	40	100	0.96	0.07861
7:147062174:G:T	32	93.8	0.99	0.03831
7:147062392:G:A	50	98	0.98	0.3132
7:147062665:G:A	49	98	0.89	0.0886
7:147062696:C:A	50	100	0.96	0.07934
7:147062755:T:C	50	100	0.96	0.07879
7:147062808:T:C	50	100	0.98	0.3123
7:147063096:C:A	50	100	0.96	0.07879
7:147063153:G:A	50	100	0.91	0.03359
7:147063305:G:T	50	100	0.95	0.07879
7:147063417:G:A	50	100	0.94	0.07898
7:147063920:T:G	50	100	0.89	0.07988
7:147063997:A:G	50	100	0.96	0.07898
7:147064215:A:G	50	100	0.97	0.3128
7:147064487:C:A	50	100	0.85	0.01797
7:147064528:A:G	50	100	0.86	0.01616
7:147064529:G:A	50	100	0.94	0.07898
7:147064582:C:A	50	100	0.96	0.2135
7:147064714:G:T	50	100	0.97	0.2469
7:147064914:C:T	50	100	0.99	0.03758
7:147065209:A:T	50	100	0.99	0.03813
7:147065512:G:T	50	100	0.96	0.07553
7:147065780:T:C	50	100	0.99	0.04593
7:147065831:A:G	50	100	1	0.07607
7:147066248:G:A	50	100	0.94	0.02705
7:147066378:G:A	50	100	0.99	0.09786
7:147066900:C:T	50	100	0.98	0.02542
7:147066966:G:A	50	100	0.99	0.1307
7:147067213:C:T	50	100	0.97	0.05192
7:147067223:G:A	50	100	0.99	0.4493
7:147067368:G:A	50	100	0.99	0.4488
7:147067397:G:A	50	100	1	0.0728
7:147067905:G:A	50	98	0.99	0.447
7:147068024:G:A	50	100	1	0.06808
7:147068622:G:A	50	100	0.99	0.1057
7:147068646:T:C	50	100	0.99	0.3007
7:147068996:G:C	50	94	0.96	0.1574
7:147069288:G:T	50	100	0.98	0.02524
7:147069626:C:T	50	100	0.99	0.4459
7:147069636:A:G	50	100	0.99	0.3037
7:147069644:T:C	50	100	0.99	0.3037
7:147069722:C:T	50	100	0.99	0.313
7:147070143:C:T	50	100	0.99	0.1316
7:147070312:A:G	50	100	0.99	0.3036
7:147070484:T:C	50	100	0.99	0.3039
7:147070737:C:G	50	100	0.99	0.3039
7:147070766:C:G	50	100	0.99	0.1064
7:147070968:T:C	50	100	0.99	0.2867
7:147071078:G:C	50	100	0.98	0.02524
7:147071105:T:C	50	98	0.99	0.4381
7:147071380:G:C	50	100	1	0.4394
7:147071480:C:G	50	94	0.97	0.1543
7:147071632:G:A	50	100	1	0.06845
7:147071684:T:C	50	100	0.99	0.1324
7:147071735:C:G	50	100	0.99	0.3043
7:147071948:T:C	50	100	0.99	0.4397
7:147071966:T:C	50	100	1	0.06845
7:147072346:A:G	50	100	0.99	0.3048
7:147072383:G:A	50	100	0.99	0.3046
7:147072387:G:T	50	100	0.99	0.1324
7:147072788:T:G	50	100	0.98	0.02142
7:147073349:C:T	50	100	1	0.4735
7:147073836:G:T	50	100	0.99	0.3034
7:147074270:T:C	50	100	1	0.06826
7:147074281:T:C	50	100	1	0.06826
7:147074410:C:T	50	100	1	0.4713
7:147074702:A:G	50	100	1	0.08061
7:147075727:A:C	50	98	0.96	0.1875
7:147075900:C:T	50	94	0.95	0.1549
7:147076005:C:A	50	100	1	0.01126
7:147076347:C:T	50	100	0.91	0.0276
7:147076955:C:A	50	100	0.99	0.1062
7:147077727:T:C	50	100	0.99	0.04267
7:147077804:A:C	50	98	1	0.4773
7:147078029:C:A	50	100	0.97	0.02487
7:147078241:G:A	50	98	1	0.299
7:147078402:T:C	50	98	1	0.488
7:147078432:T:G	50	98	0.99	0.1314
7:147078656:G:A	50	100	0.98	0.09368
7:147078898:C:T	50	100	0.99	0.07298
7:147079432:A:G	50	100	1	0.4637
7:147079461:C:A	50	98	1	0.4622
7:147079638:A:C	50	100	0.98	0.04248
7:147080408:G:A	50	98	1	0.4523
7:147080838:C:T	50	100	1	0.4604
7:147080898:G:A	50	100	0.98	0.04212
7:147081410:A:G	49	98	0.96	0.1062
7:147081924:G:A	50	98	0.99	0.02633
7:147083156:G:A	50	100	1	0.4575
7:147083329:T:C	50	100	0.91	0.01017
7:147083539:T:C	50	92	0.9	0.05664
7:147083550:G:A	48	100	0.7	0.01616
7:147083598:G:A	50	98	0.92	0.06518
7:147084684:T:C	50	100	0.88	0.01235
7:147084746:A:T	50	100	0.99	0.0158
7:147084888:A:C	50	96	0.96	0.1612
7:147085279:A:G	50	100	0.99	0.3302
7:147085511:A:G	50	100	1	0.4499
7:147086171:C:T	50	98	0.91	0.01634
7:147086259:A:G	50	98	0.97	0.03032
7:147086270:T:C	50	100	1	0.07026
7:147086540:G:A	50	98	0.99	0.331
7:147086701:C:T	50	98	0.99	0.09877
7:147087698:C:G	50	100	0.93	0.02451
7:147087845:C:T	50	100	0.97	0.09858
7:147087973:C:T	50	100	0.98	0.3243
7:147087988:A:G	50	100	0.98	0.4621
7:147088186:T:G	50	100	0.99	0.01126
7:147089182:G:T	50	98	0.95	0.02778
7:147089550:T:G	50	100	0.95	0.02778
7:147089606:T:C	50	100	0.95	0.02778
7:147090239:G:A	50	100	0.97	0.3117
7:147090353:T:G	50	80	0.96	0.4366
7:147091117:G:A	50	100	0.73	0.01489
7:147091752:C:G	50	100	0.96	0.1115
7:147091929:C:G	50	100	0.97	0.449
7:147092280:C:G	50	100	0.92	0.02487
7:147092754:C:T	50	96	0.96	0.3214
7:147093221:A:G	50	100	0.95	0.1126
7:147093633:A:C	50	96	0.92	0.1699
7:147094010:G:A	50	100	0.92	0.03377
7:147094121:A:G	50	94	0.91	0.1683
7:147094502:C:T	50	100	0.94	0.4541
7:147094645:A:G	50	100	0.94	0.02469
7:147095325:C:T	50	94	0.86	0.07571
7:147096041:G:C	50	92	0.82	0.1176
7:147096143:C:T	50	88	0.85	0.1398
7:147096167:A:G	50	100	0.77	0.01144
7:147097037:A:G	50	96	0.77	0.1171
7:147097048:A:G	50	100	0.75	0.05192
7:147097187:T:C	50	100	0.74	0.01743
7:147097336:G:T	50	98	0.76	0.05283
7:147097487:G:A	50	98	0.95	0.0394
7:147097570:T:C	50	96	0.83	0.03522
7:147098287:T:C	50	98	0.9	0.1196
7:147098350:G:A	50	100	0.74	0.0167
7:147098485:C:G	50	98	0.87	0.04012
7:147098765:A:G	50	94	0.94	0.3923
7:147099221:G:A	50	100	0.87	0.03068
7:147099224:C:A	50	100	0.95	0.01307
7:147099654:T:G	50	96	0.92	0.02233
7:147100092:C:T	50	100	0.98	0.04285
7:147100583:T:G	50	100	0.96	0.1064
7:147100880:C:T	50	100	0.99	0.04248
7:147101117:C:T	50	94	0.92	0.0216
7:147101127:C:T	50	100	0.78	0.02778
7:147101145:A:G	50	100	0.95	0.03595
7:147101351:T:G	50	98	0.96	0.1523
7:147101474:A:C	50	98	0.93	0.1193
7:147101642:G:T	50	96	0.94	0.3873
7:147101913:A:G	50	96	0.95	0.4978
7:147101963:C:G	50	100	0.99	0.05483
7:147102123:A:G	50	100	0.96	0.01307
7:147102235:C:G	50	100	0.95	0.01307
7:147102406:G:A	50	98	0.92	0.07317
7:147102580:T:C	50	98	0.92	0.05501
7:147103014:G:A	50	98	0.95	0.4281
7:147103412:C:T	50	94	0.94	0.4935
7:147104587:C:T	50	100	0.93	0.01561
7:147104698:G:A	50	98	0.89	0.03159
7:147105039:C:T	50	100	0.99	0.07825
7:147105907:G:A	50	98	0.96	0.01162
7:147106092:T:G	50	100	0.93	0.01525
7:147106151:A:G	50	98	0.95	0.08533
7:147106317:C:T	50	100	0.97	0.04303
7:147106930:A:T	50	100	0.94	0.0423
7:147107936:C:G	50	98	0.96	0.01162
7:147107962:C:T	50	100	0.89	0.02397
7:147108026:G:C	50	96	0.85	0.02088
7:147108878:G:A	50	100	1	0.03105
7:147110535:A:C	50	100	0.98	0.03595
7:147110652:T:C	50	100	0.98	0.03595
7:147111022:G:A	50	98	0.99	0.4562
7:147111521:A:G	50	100	0.98	0.0463
7:147111885:T:G	50	96	0.97	0.1972
7:147112132:G:A	50	100	0.98	0.1118
7:147112150:T:G	50	98	0.97	0.0846
7:147112425:G:A	50	100	0.97	0.163
7:147113336:C:G	50	98	0.96	0.1954
7:147113362:T:G	50	98	1	0.01017
7:147113718:G:A	50	100	0.98	0.04611
7:147113943:G:C	50	100	0.95	0.03776
7:147114102:C:G	50	100	0.99	0.0797
7:147114297:A:G	50	98	0.99	0.4626
7:147114890:A:G	50	98	0.99	0.4599
7:147115581:T:C	50	94	0.97	0.195
7:147115968:A:G	50	98	0.99	0.4401
7:147116132:C:A	50	100	0.98	0.04575
7:147116480:G:A	50	100	0.98	0.04575
7:147117159:T:C	50	100	0.96	0.2228
7:147117477:C:T	50	100	0.99	0.3804
7:147117602:G:A	50	96	0.98	0.2549
7:147117608:C:G	50	100	0.98	0.04684
7:147117838:A:T	50	100	0.99	0.3807
7:147118008:C:A	50	100	0.99	0.4423
7:147118818:G:A	50	100	0.96	0.03667
7:147119383:A:G	50	98	0.99	0.4771
7:147119526:G:A	50	100	0.97	0.01126
7:147120131:T:G	50	100	0.96	0.06282
7:147120138:C:T	50	100	0.97	0.01126
7:147120250:A:G	50	100	0.98	0.05828
7:147120288:A:C	50	100	0.98	0.04557
7:147120295:G:T	50	98	0.97	0.2587
7:147120721:C:A	49	98	0.96	0.155
7:147120791:A:T	50	98	0.97	0.1905
7:147120832:G:T	50	100	0.96	0.0463
7:147121305:C:A	50	100	0.98	0.04557
7:147121754:C:T	49	100	0.89	0.03903
7:147122124:T:C	50	100	0.96	0.03286
7:147122182:C:A	50	88	0.97	0.2515
7:147122264:C:T	50	94	0.97	0.2515
7:147122691:C:G	50	98	0.98	0.04684
7:147123050:A:G	50	98	0.98	0.04684
7:147123402:C:T	50	100	0.97	0.0541
7:147123483:A:G	50	98	0.99	0.08715
7:147123577:A:G	50	96	0.97	0.1834
7:147123828:C:G	49	98	0.96	0.0561
7:147124105:G:A	50	100	0.98	0.3108
7:147124466:G:A	50	100	0.98	0.08351
7:147124622:A:T	50	100	0.98	0.07734
7:147124943:C:T	49	100	0.98	0.07752
7:147125224:C:A	50	100	1	0.01035
7:147125250:C:T	50	100	1	0.01035
7:147125586:C:G	50	96	0.99	0.01198
7:147126269:G:A	50	100	0.97	0.1832
7:147126487:A:T	50	100	1	0.01089
7:147127435:G:C	50	100	1	0.01053
7:147127457:A:G	50	100	0.97	0.08351
7:147127489:T:C	50	100	0.98	0.05283
7:147127552:A:C	50	100	0.98	0.08497
7:147128969:A:G	50	98	0.99	0.3651
7:147129058:T:A	50	100	1	0.01126
7:147129102:C:T	50	96	0.9	0.01761
7:147129118:T:C	50	98	0.82	0.0305
7:147129537:G:T	50	100	0.98	0.01144
7:147129734:T:C	50	100	0.96	0.08115
7:147130788:G:A	50	98	0.99	0.3715
7:147130892:A:G	50	100	0.98	0.05247
7:147131039:T:C	50	100	0.89	0.01688
7:147131330:T:C	50	98	1	0.3573
7:147131409:A:G	50	100	1	0.02288
7:147132280:G:A	50	100	1	0.01071
7:147133483:A:G	50	98	0.99	0.3513
7:147133983:A:T	50	100	0.89	0.02342
7:147134529:A:T	50	100	1	0.01017
7:147134757:G:T	50	100	0.99	0.3399
7:147135358:A:C	50	100	1	0.07952
7:147135390:T:C	50	98	1	0.4479
7:147135459:G:A	50	100	1	0.06373
7:147135938:G:A	50	100	1	0.3066
7:147136261:A:G	50	100	0.99	0.0797
7:147136387:G:C	50	98	0.99	0.0472
7:147136890:G:A	50	98	1	0.3882
7:147136913:A:G	50	98	0.99	0.4486
7:147137070:G:A	50	100	0.99	0.05519
7:147137512:G:A	50	100	1	0.0748
7:147137927:A:G	50	94	0.99	0.321
7:147139488:C:G	50	100	1	0.01053
7:147140182:T:C	50	100	1	0.3666
7:147140254:T:C	50	100	1	0.02052
7:147140558:C:T	50	98	0.99	0.4751
7:147140987:A:G	50	98	1	0.3618
7:147141847:C:T	50	96	1	0.4432
7:147142517:A:T	50	100	1	0.01071
7:147142800:A:C	50	100	0.99	0.307
7:147142801:C:T	50	100	1	0.3072
7:147143603:A:G	50	100	0.99	0.05301
7:147143879:C:T	50	100	1	0.06863
7:147144391:T:C	50	100	1	0.01289
7:147145268:G:C	50	100	0.95	0.0167
7:147145408:G:A	50	98	0.96	0.03105
7:147145423:T:C	50	98	0.99	0.441
7:147145684:C:T	50	100	0.99	0.07208
7:147146239:G:A	50	100	0.92	0.01616
7:147146413:A:T	50	98	0.99	0.364
7:147146762:A:C	50	100	1	0.01271
7:147147081:G:A	50	98	1	0.05156
7:147147791:T:A	50	100	0.98	0.06409
7:147148095:T:C	50	100	0.94	0.1222
7:147148172:T:C	50	96	1	0.4782
7:147148623:C:G	50	100	1	0.01071
7:147149247:T:G	50	98	0.99	0.05664
7:147150131:G:T	50	98	1	0.325
7:147151004:C:T	50	98	0.98	0.05229
7:147151159:A:G	50	96	0.89	0.09931
7:147151241:G:A	50	100	0.99	0.3188
7:147151752:T:C	50	98	1	0.05229
7:147153844:T:G	50	98	1	0.4564
7:147154086:T:C	50	98	1	0.4296
7:147154125:T:G	50	100	0.98	0.01525
7:147154232:G:A	50	100	0.99	0.07081
7:147154993:C:A	50	100	0.99	0.07135
7:147155585:A:T	50	100	0.99	0.459
7:147155639:A:G	50	100	0.97	0.02124
7:147156376:G:A	50	100	1	0.01035
7:147156619:A:G	50	100	0.99	0.06736
7:147156633:T:A	50	100	1	0.05501
7:147157041:C:T	50	100	1	0.3593
7:147157121:G:A	50	100	1	0.3836
7:147157776:T:C	50	100	1	0.05628
7:147157903:A:G	50	100	1	0.0659
7:147158088:G:A	50	100	0.9	0.01797
7:147158411:C:G	50	98	0.88	0.02614
7:147158419:A:G	50	100	1	0.4517
7:147158464:C:T	50	100	1	0.4472
7:147158523:T:C	50	98	0.98	0.06536
7:147158844:C:T	50	100	1	0.2976
7:147159625:A:C	50	100	0.97	0.116
7:147159719:A:G	50	100	1	0.3328
7:147159789:C:T	50	100	1	0.07026
7:147160273:A:T	50	98	0.98	0.06245
7:147160744:A:G	50	100	0.99	0.116
7:147161902:G:A	50	100	1	0.06972
7:147162364:T:A	50	100	1	0.4519
7:147163594:G:T	50	96	0.96	0.1126
7:147163698:T:C	50	100	1	0.4328
7:147163700:A:G	50	100	1	0.4328
7:147164613:G:A	50	100	1	0.0138
7:147165232:T:C	50	100	1	0.439
7:147165598:A:C	50	100	1	0.467
7:147165809:C:T	50	100	1	0.4562
7:147165931:G:A	50	100	1	0.3257
7:147166093:A:G	50	98	1	0.3353
7:147166592:G:T	50	100	0.98	0.04067
7:147166690:A:G	50	96	0.97	0.1872
7:147166836:A:G	50	100	0.99	0.05537
7:147166974:A:T	50	100	1	0.311
7:147167152:G:A	50	100	1	0.05719
7:147167395:A:G	50	100	1	0.06427
7:147167564:C:T	50	100	1	0.07752
7:147167632:G:A	50	100	1	0.3203
7:147168243:A:G	50	100	1	0.05374
7:147168884:G:C	50	98	0.96	0.04793
7:147169687:G:A	50	100	1	0.06391
7:147170247:C:T	49	100	1	0.3134
7:147170617:G:A	50	100	0.92	0.0236
7:147170690:G:A	50	100	1	0.0138
7:147170729:A:G	50	100	1	0.4281
7:147171519:T:C	50	100	1	0.3684
7:147171720:C:T	50	100	0.99	0.08333
7:147172452:T:G	50	100	1	0.05701
7:147172926:A:G	50	100	0.94	0.01216
7:147173027:A:C	50	100	0.93	0.01089
7:147173062:C:T	50	100	1	0.4604
7:147173355:C:T	50	100	1	0.01198
7:147173358:T:A	50	100	1	0.3204
7:147173536:A:G	50	100	1	0.3622
7:147173819:A:C	50	100	1	0.06336
7:147173822:C:T	50	100	1	0.3128
7:147173851:G:A	50	100	1	0.06336
7:147173862:C:A	50	100	1	0.4572
7:147174772:T:C	50	100	1	0.05664
7:147174821:T:C	50	100	1	0.3693
7:147175024:T:C	50	100	0.98	0.0325
7:147176139:C:T	50	100	0.81	0.02415
7:147176155:T:A	50	100	0.99	0.04611
7:147176304:C:T	50	100	1	0.4332
7:147176489:C:A	50	96	0.88	0.02578
7:147176648:A:T	50	100	1	0.01489
7:147177348:G:T	50	100	1	0.4526
7:147177509:C:T	50	100	1	0.313
7:147177543:A:C	50	100	0.99	0.01997
7:147177591:C:T	50	100	1	0.3791
7:147177759:A:T	50	100	1	0.323
7:147177826:A:G	50	100	1	0.01489
7:147178159:A:T	50	100	0.81	0.01525
7:147178233:T:C	50	100	0.99	0.1405
7:147178508:G:C	50	100	0.94	0.01216
7:147178542:T:G	50	100	1	0.3357
7:147178674:G:A	50	100	1	0.1155
7:147178802:C:T	50	100	0.99	0.01997
7:147178875:T:G	50	100	1	0.3353
7:147179224:A:G	50	100	1	0.4296
7:147179410:C:A	50	100	0.99	0.1382
7:147180251:A:G	50	100	0.89	0.01362
7:147180763:T:C	50	100	1	0.3361
7:147180765:C:T	50	100	0.98	0.03704
7:147180991:A:G	50	100	1	0.3332
7:147181853:G:A	50	98	0.94	0.04757
7:147181895:G:A	50	100	0.89	0.02015
7:147181912:G:A	50	100	0.99	0.04484
7:147182143:A:G	50	100	0.98	0.03794
7:147182506:C:G	50	100	1	0.07208
7:147182542:A:G	50	100	1	0.3375
7:147182612:G:A	50	96	0.98	0.1629
7:147182899:A:G	50	100	1	0.3344
7:147183313:A:G	50	100	1	0.4639
7:147183433:A:G	50	100	1	0.07534
7:147183634:A:G	50	100	0.97	0.01162
7:147183641:C:T	50	100	1	0.06663
7:147184235:A:G	50	100	1	0.4764
7:147184302:C:T	50	100	1	0.06373
7:147184818:A:G	50	100	0.98	0.04757
7:147185499:A:G	50	100	1	0.4161
7:147185562:C:T	50	100	1	0.4726
7:147185801:G:T	50	100	1	0.1218
7:147185990:C:T	50	100	1	0.4737
7:147186173:T:C	50	100	1	0.4737
7:147186210:C:T	50	100	1	0.498
7:147187334:T:C	50	100	1	0.4777
7:147187560:T:C	50	100	1	0.07171
7:147187576:G:T	50	100	1	0.4777
7:147187691:C:G	50	100	1	0.3493
7:147187913:T:C	50	100	1	0.474
7:147187986:G:A	50	100	0.97	0.05301
7:147188007:G:A	50	100	1	0.06354
7:147188080:A:G	50	100	1	0.4739
7:147188786:T:A	50	100	1	0.4726
7:147188937:G:T	50	100	1	0.48
7:147189067:G:A	50	100	1	0.05501
7:147189175:C:T	50	100	1	0.4728
7:147189327:A:T	50	100	1	0.4728
7:147189414:G:T	50	100	1	0.06354
7:147189542:A:C	50	100	0.94	0.04757
7:147189665:A:G	50	100	1	0.01053
7:147189693:A:G	50	100	1	0.3286
7:147189748:T:G	50	88	0.73	0.06409
7:147190208:C:T	50	100	0.99	0.476
7:147190650:C:G	50	100	0.98	0.02542
7:147190776:A:G	50	100	0.99	0.0472
7:147191428:G:A	50	100	1	0.01307
7:147191713:T:C	50	100	1	0.3635
7:147192956:T:C	50	100	1	0.3168
7:147193012:G:A	50	100	0.98	0.02687
7:147193038:G:T	50	98	1	0.4626
7:147193121:C:T	50	98	0.99	0.01271
7:147193169:C:A	50	100	1	0.01924
7:147193170:A:G	50	96	0.98	0.195
7:147194278:C:T	50	100	1	0.4377
7:147194340:A:G	50	100	1	0.05011
7:147194393:C:T	50	96	0.97	0.1062
7:147194642:T:C	50	100	1	0.3106
7:147194682:T:G	50	100	0.96	0.01743
7:147194988:C:T	50	100	1	0.4261
7:147195733:G:A	50	100	1	0.06445
7:147195808:T:C	50	100	1	0.3635
7:147196033:C:T	50	100	0.97	0.1944
7:147196375:A:C	50	100	1	0.01162
7:147196888:A:G	50	100	1	0.4613
7:147196976:G:T	50	100	1	0.325
7:147197241:A:G	50	100	1	0.01144
7:147197419:C:T	50	100	1	0.0138
7:147197543:T:C	50	100	1	0.01126
7:147198447:G:A	50	100	1	0.0207
7:147198729:T:A	50	100	1	0.06463
7:147198744:A:G	50	100	0.95	0.0354
7:147198847:A:G	50	100	1	0.02052
7:147199242:G:A	50	98	0.96	0.1178
7:147199257:C:T	50	100	1	0.06445
7:147199281:C:A	50	100	1	0.06463
7:147199470:C:T	50	98	0.91	0.0345
7:147199597:G:T	50	100	1	0.05283
7:147199849:T:C	50	100	1	0.4753
7:147200119:C:T	50	100	1	0.3201
7:147200311:A:G	50	100	1	0.4711
7:147200497:C:T	50	100	1	0.4847
7:147200758:G:C	50	100	0.99	0.03922
7:147201383:G:A	50	100	1	0.4216
7:147201550:A:G	50	100	1	0.4336
7:147202241:T:A	50	100	0.99	0.02233
7:147202765:G:A	50	100	1	0.4216
7:147202859:A:T	50	94	0.98	0.3885
7:147202861:T:A	50	98	0.82	0.01525
7:147203364:T:G	50	100	1	0.01198
7:147203403:C:T	50	100	1	0.4677
7:147203917:C:T	50	100	1	0.08007
7:147203976:C:T	50	100	0.84	0.01743
7:147203977:G:A	50	100	1	0.421
7:147204163:T:C	50	98	0.89	0.05901
7:147204382:A:C	50	100	0.99	0.03903
7:147205175:C:T	50	98	0.94	0.03341
7:147205688:T:A	50	96	0.99	0.468
7:147205750:A:G	50	100	1	0.4214
7:147206499:G:A	50	100	0.94	0.01216
7:147206512:G:A	50	100	0.99	0.02215
7:147206842:A:G	50	100	1	0.459
7:147207039:A:G	50	100	1	0.4592
7:147207299:T:C	50	100	0.99	0.4352
7:147207441:T:C	50	94	0.99	0.3969
7:147208186:T:C	50	100	0.72	0.01943
7:147208825:C:G	50	100	0.9	0.01489
7:147208903:C:T	50	98	0.96	0.1881
7:147208964:A:G	50	100	0.95	0.1264
7:147211199:G:C	50	100	1	0.0512
7:147211201:T:C	50	100	0.97	0.03341
7:147211453:G:A	50	100	1	0.0512
7:147211478:T:C	50	100	1	0.0512
7:147211503:T:C	50	100	1	0.01216
7:147211587:G:A	50	100	1	0.01761
7:147211806:G:C	50	98	0.96	0.03794
7:147211827:A:T	50	100	0.98	0.1345
7:147212283:C:T	50	98	0.97	0.01543
7:147212309:T:C	50	100	0.99	0.1305
7:147212713:A:T	50	100	1	0.01307
7:147212835:T:C	50	100	1	0.05138
7:147213116:G:A	50	98	0.99	0.1028
7:147213144:G:T	50	100	0.97	0.4168
7:147213473:A:G	50	100	0.98	0.4263
7:147214087:T:C	50	100	0.98	0.4257
7:147214555:G:C	50	96	0.96	0.1926
7:147214766:C:T	50	98	0.99	0.1249
7:147214924:T:G	50	100	0.9	0.01144
7:147215848:T:C	50	100	1	0.1391
7:147216271:C:T	50	100	1	0.1391
7:147216448:C:T	50	100	0.99	0.2845
7:147216614:C:G	50	100	0.99	0.3468
7:147217445:G:A	50	100	0.89	0.01525
7:147217760:G:A	50	100	1	0.01834
7:147217924:T:G	50	100	1	0.1605
7:147218577:T:C	50	100	1	0.05265
7:147219938:G:A	50	100	1	0.0118
7:147220093:G:T	50	98	1	0.1389
7:147221157:C:T	50	100	1	0.01235
7:147221320:T:G	50	100	0.97	0.01852
7:147221564:G:A	50	100	0.99	0.01271
7:147222228:G:A	50	100	0.98	0.01035
7:147222937:T:C	50	100	0.98	0.01289
7:147222997:C:A	50	100	1	0.06264
7:147223297:C:G	50	100	0.99	0.4473
7:147224311:A:T	50	100	1	0.14
7:147224607:C:T	50	100	1	0.4437
7:147224705:G:A	50	100	1	0.01235
7:147224788:A:G	50	100	1	0.01216
7:147225156:A:G	50	100	1	0.05301
7:147225689:G:A	50	100	1	0.1398
7:147225789:A:T	48	100	0.92	0.01852
7:147226090:C:A	50	100	0.93	0.03649
7:147226364:A:T	50	98	1	0.0138
7:147226769:C:T	50	100	0.99	0.2082
7:147226933:T:C	50	98	1	0.4272
7:147227244:C:T	50	98	0.99	0.2456
7:147227273:T:C	50	100	0.99	0.2159
7:147227561:C:T	50	100	1	0.4392
7:147228895:A:G	50	98	1	0.4731
7:147229052:T:G	50	100	0.76	0.02015
7:147229054:T:G	50	96	0.92	0.482
7:147229056:T:G	50	96	0.9	0.0817
7:147229986:C:T	50	100	0.9	0.03341
7:147230223:A:C	50	100	1	0.4599
7:147230513:A:T	50	100	1	0.15310000000000001
7:147231694:A:G	50	100	1	0.02669
7:147232694:A:G	50	100	1	0.1411
7:147233316:C:T	50	100	1	0.2945
7:147234661:C:T	50	100	1	0.4417
7:147235661:A:G	50	100	0.99	0.4837
7:147236179:C:T	50	100	1	0.06754
7:147236268:C:T	50	98	0.97	0.0935
7:147236298:G:C	50	100	1	0.0748
7:147236654:G:T	50	100	1	0.06754
7:147237004:G:A	49	100	1	0.06754
7:147237224:C:G	50	100	1	0.06754
7:147237683:G:A	50	94	0.88	0.04285
7:147237795:G:A	50	100	1	0.226
7:147238031:T:C	50	100	0.88	0.04793
7:147238504:G:C	49	100	1	0.07498
7:147238805:G:A	50	98	0.99	0.419
7:147238838:G:A	50	100	0.99	0.1411
7:147238893:G:T	50	100	0.83	0.01089
7:147240145:G:A	50	100	0.99	0.2289
7:147240300:G:T	50	100	0.94	0.01089
7:147240346:T:G	50	100	1	0.01198
7:147240580:C:G	50	100	0.99	0.2237
7:147240859:A:C	50	100	0.94	0.01743
7:147241369:T:A	50	100	1	0.01216
7:147241431:C:A	50	100	1	0.01216
7:147241486:G:A	49	100	0.93	0.0158
7:147241489:G:A	50	100	0.89	0.01416
7:147241594:C:G	50	100	1	0.05755
7:147241776:G:A	50	100	0.99	0.04267
7:147242358:G:T	50	98	0.98	0.4192
7:147242637:G:A	50	100	0.95	0.0374
7:147242655:A:G	50	100	0.99	0.0581
7:147242826:T:A	50	100	1	0.06772
7:147242950:A:T	49	98	1	0.05683
7:147243392:G:A	50	100	1	0.07335
7:147243670:G:A	50	100	1	0.06808
7:147243855:C:T	50	100	1	0.0581
7:147244276:C:T	50	98	0.96	0.1863
7:147244392:A:T	50	100	0.97	0.02814
7:147245163:G:C	50	98	0.97	0.3001
7:147245173:G:A	50	100	1	0.07825
7:147245180:G:A	50	98	0.97	0.3174
7:147245264:A:T	50	100	0.94	0.03558
7:147245460:A:T	50	100	0.95	0.02687
7:147245488:A:T	50	100	0.97	0.02778
7:147245582:T:C	50	100	0.97	0.02705
7:147245698:T:G	50	100	0.97	0.02705
7:147245925:A:G	50	100	0.95	0.02887
7:147246104:T:A	50	100	1	0.02106
7:147246264:C:T	50	100	0.99	0.04176
7:147246513:G:A	50	96	0.95	0.2092
7:147246681:A:G	50	100	0.95	0.02869
7:147246980:C:G	50	100	0.98	0.01198
7:147247454:A:C	50	100	0.97	0.02941
7:147247909:T:C	50	98	0.94	0.04503
7:147247997:G:A	50	100	0.98	0.201
7:147248148:C:T	50	100	0.98	0.2004
7:147249621:A:C	50	100	0.99	0.01289
7:147250374:G:A	50	96	0.93	0.04121
7:147250610:C:T	50	98	0.97	0.2122
7:147250839:C:T	50	100	0.96	0.02106
7:147250871:C:T	50	98	0.98	0.2622
7:147250874:G:A	50	100	1	0.08824
7:147251023:C:T	50	98	1	0.01107
7:147251289:A:G	50	96	0.96	0.09659
7:147251438:G:A	50	96	0.97	0.1912
7:147251700:C:T	50	100	1	0.02251
7:147252082:A:G	50	100	0.99	0.2108
7:147252181:G:A	50	100	1	0.09241
7:147252273:C:T	50	100	0.99	0.1999
7:147252535:C:T	50	100	0.99	0.2182
7:147252858:C:A	50	100	1	0.09223
7:147253961:C:T	50	100	0.96	0.02215
7:147254298:C:A	50	100	1	0.02941
7:147254750:A:T	50	100	0.98	0.1899
7:147254895:A:C	50	100	1	0.09277
7:147254898:C:T	50	100	0.99	0.04194
7:147254989:A:G	50	98	0.99	0.4818
7:147255462:T:C	50	100	0.99	0.262
7:147255468:C:A	50	100	0.95	0.1373
7:147255648:T:C	50	100	1	0.01943
7:147255657:T:C	50	100	0.99	0.3364
7:147255967:C:T	50	100	1	0.09223
7:147256127:C:T	50	96	0.98	0.4023
7:147256219:A:G	50	100	0.98	0.2366
7:147256294:A:T	50	100	1	0.02487
7:147256629:T:C	50	100	0.98	0.1901
7:147256746:G:C	50	100	0.98	0.01398
7:147257062:T:C	50	100	0.96	0.02251
7:147257305:G:A	50	98	0.98	0.4018
7:147258211:A:G	50	100	1	0.02015
7:147258508:C:T	50	98	0.98	0.4018
7:147258574:C:T	50	100	0.95	0.01979
7:147258596:C:T	50	98	0.97	0.2329
7:147258861:A:G	50	100	1	0.01943
7:147259091:G:A	50	98	0.97	0.1741
7:147259295:G:A	50	100	1	0.02233
7:147260125:C:T	50	100	0.92	0.01997
7:147260270:T:C	50	100	0.85	0.01344
7:147260694:G:A	50	100	0.98	0.04212
7:147260803:C:T	50	100	0.9	0.01126
7:147261103:A:C	50	100	0.98	0.0935
7:147261555:T:A	50	96	0.96	0.2026
7:147261638:C:T	50	100	0.98	0.02741
7:147261639:A:G	50	98	0.98	0.1583
7:147261996:T:C	50	100	0.98	0.4388
7:147262569:C:T	50	100	0.98	0.09931
7:147263029:T:C	50	100	0.98	0.2117
7:147263853:C:T	50	100	1	0.01107
7:147264312:A:G	50	100	1	0.01997
7:147264387:C:T	50	100	0.98	0.2042
7:147264622:C:T	50	100	0.88	0.01888
7:147264638:G:C	50	98	0.98	0.4306
7:147264743:A:C	50	100	1	0.1053
7:147265061:C:T	50	94	0.9	0.04684
7:147265141:T:C	50	98	0.98	0.2008
7:147265858:C:T	50	100	0.96	0.04375
7:147265913:G:A	50	98	0.99	0.1895
7:147265917:C:T	50	98	0.97	0.2097
7:147266006:G:A	50	98	0.98	0.3987
7:147266037:A:T	50	100	1	0.1055
7:147266275:G:T	50	98	0.98	0.4018
7:147267963:G:T	50	100	1	0.01979
7:147268123:G:C	50	100	1	0.05664
7:147268816:G:A	50	100	0.98	0.1966
7:147268949:T:G	50	100	0.99	0.09985
7:147269395:C:A	50	100	1	0.01107
7:147269511:A:G	50	100	0.97	0.2155
7:147269661:C:T	50	100	1	0.01107
7:147269690:T:A	50	100	1	0.01761
7:147269784:T:C	50	100	0.98	0.3134
7:147269844:T:C	50	100	1	0.01779
7:147269871:G:A	50	100	1	0.01761
7:147269936:C:T	50	100	1	0.01761
7:147270029:T:G	50	100	1	0.01761
7:147270611:G:C	50	100	1	0.01525
7:147270952:C:T	50	100	1	0.01525
7:147271043:T:A	50	100	1	0.01525
7:147271052:A:G	50	100	0.98	0.2705
7:147271054:C:T	50	100	1	0.01489
7:147271164:G:A	50	100	1	0.01543
7:147271189:A:G	50	100	1	0.01525
7:147271203:T:C	50	100	0.98	0.2124
7:147271575:T:C	50	100	1	0.01525
7:147271953:C:T	50	98	0.99	0.2032
7:147272199:A:T	50	100	0.98	0.2017
7:147272297:A:G	50	100	0.97	0.4326
7:147272307:T:C	50	96	0.99	0.2222
7:147272362:G:A	50	96	0.99	0.2184
7:147272446:G:A	50	98	0.99	0.2226
7:147272451:C:T	50	98	0.98	0.2226
7:147272516:C:T	50	94	0.99	0.2126
7:147272582:T:C	50	98	0.97	0.2164
7:147272603:A:G	50	96	0.97	0.2347
7:147272674:T:A	50	96	0.97	0.3747
7:147272697:T:C	50	96	0.96	0.4005
7:147272750:A:G	50	100	0.97	0.2175
7:147272955:A:G	50	100	0.98	0.2003
7:147273220:G:C	50	94	0.99	0.4352
7:147273542:A:G	50	98	1	0.4628
7:147273627:T:A	50	100	1	0.01053
7:147273796:A:T	50	98	0.96	0.02542
7:147274021:A:G	50	98	1	0.02015
7:147274056:A:G	50	100	0.99	0.0325
7:147274157:G:C	50	100	0.96	0.01053
7:147274220:A:G	50	98	0.98	0.2253
7:147274457:C:T	50	100	1	0.01834
7:147274515:G:T	50	100	1	0.03722
7:147274613:T:C	50	100	1	0.01961
7:147274757:T:A	49	100	1	0.01961
7:147274877:T:A	50	100	0.99	0.03232
7:147275081:A:G	50	100	1	0.03304
7:147275451:A:G	50	100	1	0.03232
7:147275520:C:T	50	100	0.99	0.1959
7:147275651:T:C	50	100	0.98	0.01924
7:147276026:A:G	50	98	0.97	0.06391
7:147276130:G:A	50	100	0.87	0.0118
7:147276651:G:C	50	100	1	0.01834
7:147276878:A:G	50	100	0.98	0.1062
7:147277297:G:T	50	100	1	0.01834
7:147277405:A:G	50	100	0.99	0.2133
7:147277656:G:C	50	100	1	0.01834
7:147277740:G:A	50	100	0.99	0.06754
7:147278078:G:A	50	100	1	0.01834
7:147278388:C:A	50	100	1	0.4759
7:147278714:G:A	50	100	1	0.472
7:147279100:G:A	50	100	0.76	0.01979
7:147279229:T:C	50	100	1	0.01834
7:147279488:C:A	50	98	1	0.4684
7:147279500:C:A	50	100	1	0.05755
7:147280340:A:G	50	100	1	0.01961
7:147280554:C:G	50	100	1	0.01961
7:147281041:A:C	50	100	1	0.01961
7:147281341:A:T	50	100	1	0.01035
7:147281837:G:A	50	100	1	0.4951
7:147281952:G:C	50	100	0.97	0.1734
7:147282291:T:G	50	100	1	0.01053
7:147283140:T:C	50	100	0.99	0.211
7:147283277:C:T	50	98	1	0.4964
7:147283362:A:G	50	100	0.98	0.2344
7:147283464:C:T	50	98	1	0.4769
7:147283539:T:C	50	100	0.99	0.2055
7:147283547:A:G	50	100	1	0.01035
7:147283688:T:C	50	100	0.95	0.01071
7:147283796:G:A	50	100	1	0.01961
7:147284171:C:T	50	98	1	0.4688
7:147284239:T:C	50	100	1	0.01906
7:147284258:A:G	50	100	0.91	0.01416
7:147284279:C:T	50	100	1	0.01961
7:147284406:C:T	50	100	0.99	0.2102
7:147284804:T:G	50	98	1	0.478
7:147285260:A:T	50	98	1	0.1872
7:147285397:C:G	50	100	1	0.01943
7:147285893:C:G	50	100	1	0.02015
7:147285977:T:C	50	100	1	0.01961
7:147286222:A:G	50	100	1	0.05882
7:147286518:T:G	50	100	0.99	0.2131
7:147286766:C:T	50	100	0.94	0.01017
7:147287212:C:G	50	98	1	0.4847
7:147287233:C:T	50	100	1	0.05792
7:147287331:G:T	50	100	1	0.2507
7:147287473:A:G	50	100	0.94	0.01071
7:147287547:T:C	50	98	1	0.467
7:147287691:T:C	50	98	1	0.466
7:147287895:C:T	50	100	1	0.01834
7:147287908:A:G	50	100	1	0.01035
7:147288279:T:C	50	98	1	0.4793
7:147288346:G:C	50	98	0.99	0.4985
7:147288575:C:T	50	100	1	0.05828
7:147288642:A:G	50	98	1	0.4784
7:147288716:T:C	50	100	0.99	0.2182
7:147288731:T:C	50	100	1	0.05828
7:147288741:T:C	50	100	1	0.01961
7:147288864:C:G	50	100	1	0.05828
7:147289459:G:A	50	100	1	0.4802
7:147289697:G:T	50	98	0.99	0.1619
7:147289699:T:C	50	100	1	0.01961
7:147289712:C:T	50	100	1	0.4673
7:147289873:G:A	50	100	1	0.1934
7:147289931:T:C	50	100	0.93	0.01053
7:147290036:G:A	50	100	1	0.4847
7:147290097:G:A	50	100	0.99	0.205
7:147290247:T:C	50	100	1	0.4675
7:147290608:G:A	49	100	1	0.01852
7:147290959:G:A	50	100	1	0.01834
7:147290982:A:G	50	100	0.93	0.01017
7:147291090:T:C	50	100	0.97	0.02215
7:147291148:A:G	50	100	0.99	0.201
7:147291197:G:A	49	100	1	0.01979
7:147291245:C:T	50	100	0.98	0.2104
7:147291751:A:G	50	100	1	0.01834
7:147291795:C:T	50	98	0.99	0.4768
7:147292164:T:C	50	100	0.98	0.04702
7:147292794:G:A	50	100	1	0.01852
7:147293283:G:A	50	100	1	0.01961
7:147293426:T:G	50	100	0.99	0.2168
7:147293497:C:T	50	100	1	0.05864
7:147294096:G:A	50	100	1	0.01961
7:147294228:G:C	50	100	0.93	0.0305
7:147294515:A:G	50	98	1	0.4818
7:147294519:G:T	50	100	0.92	0.01017
7:147294752:G:A	50	100	0.9	0.02052
7:147294816:A:G	50	98	1	0.496
7:147295169:A:G	50	98	1	0.1948
7:147295471:A:C	50	100	0.94	0.0276
7:147295783:G:A	50	100	1	0.01961
7:147295905:C:A	50	100	1	0.01816
7:147296107:T:G	50	100	1	0.01961
7:147296164:G:T	50	98	0.99	0.2518
7:147296185:C:A	50	100	1	0.01507
7:147296321:T:C	50	98	1	0.466
7:147296667:G:A	50	98	1	0.4838
7:147296756:G:A	50	100	1	0.01816
7:147296867:T:C	50	100	1	0.01816
7:147297442:T:C	50	98	0.99	0.2843
7:147297493:T:C	50	100	1	0.04684
7:147297644:C:T	50	98	0.99	0.2854
7:147297662:G:A	50	98	1	0.4964
7:147297721:T:C	50	100	1	0.01961
7:147298085:A:G	50	100	1	0.06046
7:147298422:C:T	50	100	1	0.06046
7:147298426:A:C	50	100	1	0.01834
7:147298501:G:A	50	100	1	0.02397
7:147298561:C:T	50	100	1	0.2607
7:147298713:A:C	50	100	1	0.01961
7:147299132:C:G	50	100	0.99	0.02651
7:147299411:T:C	50	100	0.94	0.03686
7:147299663:T:A	50	98	1	0.3586
7:147299809:C:A	50	100	0.92	0.01816
7:147300107:A:G	50	100	1	0.01816
7:147300111:T:A	50	100	0.98	0.173
7:147300522:T:C	50	100	0.98	0.03849
7:147300532:A:C	50	100	1	0.3633
7:147300647:A:G	50	100	0.94	0.05683
7:147300733:C:G	50	100	1	0.01961
7:147301139:C:A	50	100	0.93	0.01162
7:147301201:C:T	50	100	1	0.3633
7:147301208:A:G	50	100	1	0.02033
7:147301600:G:C	40	95	0.81	0.04521
7:147301602:G:C	38	89.5	0.84	0.07335
7:147301604:G:C	43	86	0.85	0.08479
7:147301606:G:C	47	97.9	0.91	0.05628
7:147301608:G:C	47	93.6	0.94	0.01216
7:147301610:G:C	48	97.9	0.93	0.01743
7:147301612:G:C	47	95.7	0.84	0.01743
7:147301620:G:C	49	98	0.99	0.01961
7:147302199:C:T	50	100	1	0.3631
7:147302648:A:G	50	100	1	0.3589
7:147302829:T:C	50	100	0.8	0.01162
7:147302944:C:G	50	100	1	0.01961
7:147303131:C:G	50	100	1	0.02887
7:147303152:G:C	50	100	1	0.01961
7:147303453:A:G	50	100	1	0.01961
7:147303527:A:C	50	100	1	0.01961
7:147303539:A:G	50	100	1	0.01816
7:147303985:C:T	50	100	1	0.01961
7:147304023:G:A	50	100	1	0.01816
7:147304172:T:A	50	100	1	0.01961
7:147304526:A:G	50	100	1	0.01816
7:147304631:A:T	50	100	0.95	0.03395
7:147304744:C:T	50	100	1	0.01816
7:147304827:A:G	50	100	0.99	0.02433
7:147304883:G:A	50	100	1	0.3588
7:147305281:T:C	50	100	0.99	0.2175
7:147305440:A:G	50	100	0.99	0.03577
7:147305483:C:T	50	100	1	0.01961
7:147306042:C:T	50	100	0.95	0.03359
7:147306329:A:G	50	100	1	0.01979
7:147306443:G:T	50	100	0.99	0.02669
7:147306500:C:A	50	100	1	0.01725
7:147306659:C:A	50	100	1	0.01816
7:147306840:C:A	50	100	1	0.01961
7:147306897:G:A	50	100	1	0.01961
7:147307007:A:G	50	100	0.98	0.03758
7:147307144:G:A	50	100	0.73	0.01834
7:147307156:T:G	50	100	0.88	0.01017
7:147307162:G:A	50	100	1	0.01961
7:147307165:G:C	50	100	1	0.01961
7:147307191:G:A	50	100	0.89	0.01017
7:147307318:C:T	50	100	1	0.01816
7:147307348:G:A	50	100	1	0.01961
7:147307369:G:C	50	100	1	0.01071
7:147307722:T:C	50	100	1	0.2057
7:147307750:G:C	50	100	1	0.3588
7:147307762:G:A	50	100	1	0.2093
7:147308084:T:C	50	100	1	0.3597
7:147308142:A:G	50	100	0.88	0.01017
7:147308173:T:C	50	100	1	0.01979
7:147308300:G:T	50	100	0.99	0.1663
7:147308694:C:G	50	100	1	0.4564
7:147308908:A:C	50	100	1	0.1868
7:147308952:A:G	50	100	1	0.457
7:147309225:G:A	50	100	1	0.4568
7:147309568:G:A	50	100	1	0.4764
7:147309573:G:A	50	100	1	0.01816
7:147309595:T:G	50	100	1	0.1972
7:147309728:C:T	50	100	1	0.457
7:147309836:G:A	50	100	1	0.01816
7:147309878:A:G	50	100	1	0.4766
7:147309963:C:G	50	100	1	0.4766
7:147309985:T:C	50	100	1	0.0187
7:147310038:C:T	50	100	0.99	0.2081
7:147310173:T:A	50	100	0.98	0.02669
7:147310448:C:T	50	98	1	0.474
7:147310464:T:C	50	98	1	0.2229
7:147310480:T:A	50	100	0.99	0.03286
7:147310572:C:A	50	98	1	0.4786
7:147310620:G:T	50	100	1	0.01707
7:147310678:A:G	50	98	1	0.4768
7:147310746:G:T	50	98	1	0.4769
7:147310819:T:C	50	98	1	0.4768
7:147310830:C:T	50	100	1	0.01961
7:147310843:T:C	50	100	1	0.01816
7:147311001:A:G	50	98	0.99	0.4572
7:147311082:C:T	50	98	1	0.4769
7:147311201:G:A	50	100	1	0.01816
7:147311442:C:T	50	100	0.99	0.2044
7:147311512:T:C	50	100	1	0.4775
7:147311570:G:A	50	100	1	0.4771
7:147311571:T:C	50	100	1	0.4771
7:147311606:A:G	50	100	1	0.4771
7:147311797:C:T	50	100	0.99	0.02052
7:147312205:G:A	50	96	0.99	0.4784
7:147312214:G:C	50	98	0.99	0.1854
7:147312219:G:T	50	94	0.99	0.4784
7:147312407:C:A	45	93.3	0.98	0.4818
7:147312411:C:G	50	100	0.83	0.01961
7:147312418:G:C	46	87	0.98	0.4809
7:147313158:T:A	50	98	0.99	0.4795
7:147313181:G:A	50	98	0.99	0.4795
7:147313202:C:T	50	98	0.99	0.4793
7:147313225:T:C	50	96	0.98	0.1371
7:147313337:C:T	50	100	1	0.04811
7:147313461:A:G	48	97.9	0.97	0.4708
7:147313482:G:A	48	100	0.99	0.2033
7:147313580:C:T	49	98	1	0.0837
7:147313581:A:G	49	91.8	0.99	0.4791
7:147313584:G:A	49	100	0.92	0.01761
7:147313637:C:T	50	100	1	0.03468
7:147313643:C:A	50	100	1	0.02015
7:147313657:T:C	50	100	1	0.4786
7:147313723:T:A	50	100	1	0.4786
7:147313739:G:A	50	100	1	0.01924
7:147313916:G:C	50	88	1	0.4684
7:147313937:A:C	47	93.6	0.99	0.4791
7:147313946:G:T	49	91.8	1	0.4786
7:147313970:G:A	50	100	0.87	0.01017
7:147314054:A:G	50	100	1	0.01979
7:147314123:A:G	50	100	1	0.4788
7:147314134:G:A	50	100	1	0.4786
7:147314198:A:G	50	100	1	0.4588
7:147314263:C:T	50	100	1	0.02596
7:147314296:T:C	50	100	1	0.05029
7:147314426:A:T	48	100	0.99	0.02288
7:147314549:A:G	50	100	1	0.4688
7:147314629:T:C	50	98	1	0.4682
7:147314671:T:C	50	100	1	0.4684
7:147314682:C:T	50	100	1	0.04811
7:147314761:A:G	50	100	1	0.2257
7:147314967:A:T	50	100	1	0.01725
7:147314989:C:T	50	100	0.99	0.1983
7:147315009:G:A	50	100	1	0.4671
7:147315051:A:G	50	100	1	0.4668
7:147315382:A:G	50	100	1	0.467
7:147315558:T:C	49	100	1	0.476
7:147315678:A:C	50	100	1	0.476
7:147315731:A:G	50	100	1	0.4706
7:147315797:A:G	50	100	0.99	0.4769
7:147315811:T:A	50	100	1	0.4759
7:147315887:T:G	50	100	0.94	0.01035
7:147315901:C:G	50	100	1	0.4759
7:147315923:A:G	50	100	1	0.01816
7:147316076:A:C	50	98	1	0.4759
7:147316418:A:G	50	100	1	0.4561
7:147316509:T:C	50	100	1	0.4757
7:147316547:G:A	50	100	1	0.4757
7:147316579:C:T	50	100	0.87	0.01053
7:147316623:T:C	50	100	1	0.4958
7:147316679:G:C	50	100	1	0.4762
7:147316775:A:G	50	100	1	0.4562
7:147316831:C:G	50	100	1	0.05301
7:147316901:G:A	50	100	1	0.4958
7:147316974:A:G	50	100	1	0.4757
7:147316980:G:A	50	100	0.88	0.01053
7:147317055:G:A	50	100	1	0.4757
7:147317180:T:G	50	100	1	0.1937
7:147317226:G:A	50	100	1	0.4759
7:147317322:T:C	50	100	1	0.4762
7:147317401:A:C	50	100	1	0.4759
7:147317444:C:G	50	100	1	0.01688
7:147317496:T:C	50	100	1	0.2013
7:147317776:A:G	50	100	0.79	0.01053
7:147317778:G:A	50	96	0.94	0.2565
7:147317800:A:G	49	98	0.84	0.06972
7:147317829:C:T	50	100	1	0.05084
7:147317906:C:T	50	100	1	0.4755
7:147318001:G:A	50	100	1	0.2019
7:147318051:T:C	50	100	1	0.4755
7:147318313:G:A	50	100	1	0.05084
7:147318388:C:T	50	100	1	0.01961
7:147318390:T:C	50	100	1	0.4755
7:147318623:A:T	50	98	0.99	0.4764
7:147318670:G:A	50	100	0.97	0.01235
7:147318763:A:G	50	100	1	0.01961
7:147318844:C:T	49	100	1	0.4559
7:147319165:C:T	50	100	1	0.01071
7:147319207:G:A	50	100	1	0.05084
7:147319382:G:A	50	100	1	0.4757
7:147319403:A:G	50	100	1	0.4757
7:147319694:A:G	50	100	1	0.4759
7:147319805:A:C	50	100	1	0.0285
7:147319826:G:T	50	100	0.99	0.03558
7:147319828:A:T	50	100	1	0.4757
7:147319854:G:T	50	100	0.98	0.05084
7:147319997:G:A	50	100	1	0.4561
7:147320030:C:T	50	100	1	0.01398
7:147320311:A:G	50	100	1	0.05138
7:147320316:G:A	50	100	0.96	0.01126
7:147320331:C:G	50	100	1	0.4757
7:147320399:G:T	50	100	1	0.01834
7:147320486:A:G	50	100	0.99	0.2289
7:147320490:G:A	50	100	1	0.4759
7:147320561:C:A	50	100	0.98	0.07716
7:147320585:G:A	50	100	1	0.01107
7:147320652:A:G	50	100	1	0.4757
7:147320656:T:G	50	100	1	0.05138
7:147320743:G:C	50	100	1	0.4757
7:147320834:G:C	50	100	1	0.01961
7:147320918:A:T	50	100	1	0.4759
7:147321168:C:A	50	100	1	0.03341
7:147321440:C:T	50	100	1	0.474
7:147321475:T:A	50	100	1	0.4757
7:147321478:G:C	50	100	0.87	0.01053
7:147321587:A:G	50	98	0.99	0.1294
7:147321603:C:T	50	100	1	0.05084
7:147321888:T:C	50	100	1	0.4757
7:147322113:T:C	50	100	1	0.4757
7:147322180:A:G	50	100	1	0.4561
7:147322388:A:T	50	100	1	0.0285
7:147322428:T:A	50	100	1	0.01961
7:147322473:C:T	50	100	1	0.4762
7:147322566:G:A	50	100	1	0.4762
7:147322684:G:A	49	100	0.87	0.01035
7:147322810:G:C	50	98	1	0.4762
7:147322819:C:G	50	98	1	0.4887
7:147322927:T:G	47	89.4	1	0.4768
7:147323261:T:G	44	90.9	0.97	0.07226
7:147323316:C:T	39	84.6	1	0.4766
7:147323381:C:T	43	88.4	1	0.197
7:147323462:C:G	50	90	1	0.4826
7:147323529:G:C	50	88	1	0.4766
7:147323625:G:A	50	98	1	0.4779
7:147323636:G:A	50	100	1	0.05084
7:147324036:T:A	50	98	1	0.4764
7:147324072:G:A	50	98	0.99	0.1667
7:147324095:G:A	50	98	1	0.4764
7:147324186:C:T	50	98	1	0.4766
7:147324198:G:A	50	98	1	0.4769
7:147324244:T:A	50	100	1	0.04993
7:147324298:C:A	50	98	1	0.4764
7:147324366:C:T	50	98	1	0.4764
7:147324383:G:A	50	98	1	0.4764
7:147324405:C:T	50	98	1	0.457
7:147324455:A:G	50	100	1	0.05138
7:147324461:C:A	50	98	1	0.4764
7:147324741:A:G	50	98	1	0.4768
7:147324802:A:G	50	98	1	0.4768
7:147324910:C:A	50	100	0.97	0.04303
7:147324954:T:C	50	100	1	0.01816
7:147325034:T:C	50	100	1	0.01961
7:147325038:T:A	50	100	1	0.01961
7:147325041:T:C	50	98	0.98	0.2048
7:147325093:A:G	50	98	0.99	0.482
7:147325118:T:C	50	98	0.99	0.484
7:147325120:T:A	50	100	1	0.01979
7:147325144:C:A	50	98	1	0.05102
7:147325193:A:G	50	98	1	0.4601
7:147325245:A:G	50	100	0.97	0.01471
7:147325248:C:A	50	100	0.97	0.01471
7:147325444:C:T	50	98	1	0.03086
7:147325483:C:T	50	100	0.99	0.01816
7:147325550:G:T	50	94	0.98	0.4757
7:147325589:T:G	50	100	1	0.01979
7:147325693:C:T	50	100	1	0.01725
7:147325804:T:C	50	98	0.96	0.2347
7:147326013:C:T	50	98	1	0.01924
7:147326023:T:C	50	98	0.87	0.02651
7:147326061:G:A	50	98	0.94	0.05011
7:147326067:C:T	50	98	0.92	0.1777
7:147326070:A:C	50	98	0.93	0.1665
7:147326079:C:T	50	98	0.94	0.1739
7:147326114:T:C	50	100	0.81	0.0207
7:147326130:T:C	50	92	0.92	0.2832
7:147326159:G:T	50	88	0.89	0.2633
7:147326203:C:T	50	98	0.8	0.02397
7:147326206:T:G	50	98	0.85	0.09168
7:147326295:G:A	50	94	0.95	0.244
7:147326445:A:G	50	98	0.96	0.3577
7:147326571:T:C	50	96	0.97	0.4276
7:147326763:T:A	50	98	0.99	0.1845
7:147326772:G:T	50	98	0.98	0.388
7:147326911:G:C	50	100	0.99	0.4159
7:147326935:G:A	50	100	0.99	0.1963
7:147327637:T:G	50	100	1	0.2447
7:147327658:C:T	50	100	1	0.2447
7:147327898:C:T	50	100	1	0.2113
7:147327986:A:G	50	100	1	0.183
7:147328162:C:T	50	100	0.97	0.02832
7:147328255:G:C	50	100	0.95	0.0138
7:147328364:A:C	50	100	1	0.1826
7:147328394:G:A	50	100	1	0.1596
7:147328399:A:C	50	100	0.95	0.0138
7:147328530:G:A	50	100	0.96	0.02887
7:147328753:T:C	50	100	0.99	0.3402
7:147328816:C:G	50	100	0.99	0.2032
7:147328851:A:G	50	100	0.99	0.4448
7:147328886:G:A	50	100	1	0.1832
7:147328931:C:A	50	100	1	0.183
7:147328984:G:C	50	100	1	0.3787
7:147329146:A:C	50	96	0.95	0.1716
7:147329148:A:C	50	100	0.72	0.01471
7:147329251:G:A	50	100	1	0.1828
7:147329457:G:A	50	100	0.99	0.2035
7:147329730:T:G	50	100	1	0.378
7:147329823:A:G	50	100	1	0.4392
7:147329824:C:A	50	100	1	0.4394
7:147329833:T:G	50	100	1	0.1828
7:147329907:T:C	50	100	1	0.1828
7:147329955:C:T	50	100	1	0.378
7:147330012:C:G	50	100	1	0.1828
7:147330044:C:A	50	100	1	0.2095
7:147330334:G:T	50	100	1	0.3776
7:147330365:G:A	50	100	0.99	0.1572
7:147330509:T:C	50	100	0.95	0.01307
7:147330697:C:T	50	100	0.99	0.2033
7:147330791:A:C	50	100	0.98	0.159
7:147331036:A:G	50	100	1	0.03086
7:147331063:A:C	50	100	0.99	0.2041
7:147331081:G:A	50	100	0.9	0.01035
7:147331259:T:A	50	100	1	0.2097
7:147331346:A:T	50	100	1	0.2095
7:147331499:A:G	50	100	0.97	0.07771
7:147331500:T:C	50	100	1	0.2095
7:147331527:G:T	49	100	0.95	0.01307
7:147331622:G:A	50	100	1	0.2095
7:147331739:T:C	50	100	1	0.2095
7:147331751:C:T	50	100	1	0.2095
7:147331769:T:C	50	100	1	0.2093
7:147331787:T:A	50	100	1	0.2095
7:147331835:A:G	50	100	1	0.3931
7:147331896:T:C	50	100	1	0.3931
7:147331923:G:C	50	100	1	0.0138
7:147331936:A:G	50	100	1	0.3932
7:147332060:T:C	50	100	1	0.183
7:147332172:C:G	50	98	1	0.03086
7:147332330:G:A	50	100	1	0.2093
7:147332400:C:T	50	100	1	0.209
7:147332505:T:G	50	100	1	0.209
7:147332616:C:T	50	100	1	0.2092
7:147333109:A:G	50	100	0.9	0.01017
7:147333166:G:C	50	100	0.99	0.4321
7:147333207:G:A	50	100	0.99	0.2032
7:147333287:G:A	50	100	0.99	0.3923
7:147333351:G:T	50	100	0.99	0.1816
7:147333533:C:G	50	100	0.97	0.07008
7:147333684:C:T	50	100	0.99	0.1928
7:147333687:T:C	50	100	0.99	0.3898
7:147333696:A:C	50	98	1	0.1598
7:147333769:T:C	50	98	0.98	0.3589
7:147333892:A:C	50	100	0.98	0.2066
7:147333996:T:C	50	100	0.99	0.2004
7:147334655:C:G	50	100	0.99	0.1995
7:147334730:T:C	50	100	1	0.1975
7:147335310:G:A	50	98	0.99	0.3894
7:147335400:C:T	50	98	0.99	0.3893
7:147335456:G:C	50	98	0.99	0.3894
7:147335622:G:T	50	98	0.99	0.3958
7:147335695:T:A	50	100	1	0.1596
7:147335784:C:T	50	100	0.98	0.02614
7:147335802:T:A	50	100	1	0.193
7:147336074:T:C	50	100	1	0.1872
7:147336222:T:C	50	100	0.99	0.2028
7:147336242:A:G	50	100	1	0.1934
7:147336461:A:C	50	100	1	0.01888
7:147336495:T:C	50	100	1	0.1872
7:147336544:T:G	50	100	1	0.1872
7:147336572:C:T	50	100	1	0.193
7:147336587:T:C	50	100	0.99	0.3911
7:147336630:G:T	50	100	1	0.02233
7:147336657:A:G	50	100	0.99	0.3914
7:147336675:T:C	50	100	0.99	0.3912
7:147336688:C:T	50	100	1	0.01344
7:147336726:T:C	50	100	0.99	0.3912
7:147336852:A:C	50	100	1	0.02233
7:147336901:C:A	50	100	1	0.1995
7:147337363:C:G	50	100	0.99	0.2032
7:147337408:G:C	50	100	1	0.02233
7:147337528:C:T	50	100	1	0.1999
7:147337919:G:A	50	100	1	0.1992
7:147337975:G:T	50	100	0.99	0.4081
7:147338085:T:C	50	100	0.98	0.02614
7:147338153:T:C	50	100	1	0.187
7:147338455:T:C	50	100	0.99	0.3747
7:147338472:C:G	50	100	0.99	0.203
7:147338644:G:A	50	100	1	0.01525
7:147338664:C:T	50	100	0.99	0.1409
7:147339091:T:C	50	100	1	0.2004
7:147339148:A:G	50	100	1	0.2144
7:147339165:C:T	50	100	0.99	0.1883
7:147339317:T:G	50	100	1	0.01362
7:147339383:C:A	50	100	1	0.4018
7:147339509:C:A	50	100	1	0.4018
7:147339567:T:C	50	100	0.99	0.02269
7:147339596:C:T	50	100	1	0.4018
7:147339616:G:T	50	100	0.99	0.1992
7:147339984:C:T	50	100	1	0.4018
7:147340036:T:C	50	100	1	0.4018
7:147340069:G:A	50	100	0.92	0.03359
7:147340561:G:C	50	100	1	0.1868
7:147340669:C:T	50	100	1	0.1868
7:147340702:G:A	50	100	1	0.01362
7:147341092:A:G	50	94	1	0.2144
7:147341277:G:A	50	100	1	0.01362
7:147341287:G:A	50	100	1	0.4021
7:147341442:A:T	50	100	0.99	0.1932
7:147341720:C:T	50	100	1	0.0285
7:147342376:A:C	50	100	1	0.1868
7:147342486:T:C	50	100	1	0.4023
7:147342630:G:A	50	98	1	0.4021
7:147342847:G:A	50	100	1	0.01434
7:147342871:G:T	50	100	1	0.4018
7:147343214:G:A	50	100	1	0.3524
7:147343320:T:C	50	100	1	0.1923
7:147343595:T:C	50	100	0.99	0.0216
7:147343661:A:C	50	100	1	0.03068
7:147343686:C:T	50	100	1	0.4018
7:147343789:G:T	50	100	1	0.1643
7:147343905:A:G	50	100	1	0.346
7:147344258:G:A	50	100	1	0.1447
7:147344261:G:T	50	100	1	0.1868
7:147344280:A:C	50	100	1	0.2144
7:147344447:G:C	50	100	1	0.2456
7:147344451:G:A	50	100	0.97	0.07317
7:147344487:T:G	50	100	1	0.2144
7:147344718:T:A	50	100	1	0.2108
7:147344754:T:G	50	100	1	0.216
7:147344764:G:A	50	100	1	0.1868
7:147344994:A:C	50	100	1	0.2111
7:147345104:C:T	50	100	1	0.2108
7:147345489:C:T	50	100	0.98	0.02633
7:147345623:G:C	50	100	1	0.3762
7:147345779:G:A	50	100	0.99	0.1598
7:147345868:T:C	50	100	1	0.1447
7:147345965:C:G	50	100	1	0.01362
7:147346148:A:T	50	90	0.7	0.01289
7:147346153:A:T	50	96	0.93	0.1363
7:147346158:T:A	50	100	1	0.1868
7:147346188:T:C	50	100	1	0.209
7:147346802:G:A	50	100	1	0.4009
7:147347002:T:C	50	100	1	0.4099
7:147347500:A:G	49	98	1	0.0167
7:147347518:C:T	50	90	1	0.3994
7:147347760:G:T	50	100	1	0.1503
7:147347952:A:G	50	100	1	0.4521
7:147348336:A:G	50	100	1	0.03577
7:147348534:A:G	50	100	1	0.2139
7:147348644:C:T	50	100	1	0.02342
7:147348804:A:C	50	100	1	0.01362
7:147348952:G:A	50	100	1	0.01035
7:147348978:G:T	50	100	1	0.02251
7:147349036:T:C	50	100	0.98	0.2133
7:147349130:A:T	50	100	1	0.2139
7:147349184:C:T	50	100	1	0.02469
7:147349206:G:A	50	100	1	0.2139
7:147349285:T:A	50	100	1	0.02251
7:147350034:A:G	50	100	1	0.1852
7:147350121:T:G	50	98	1	0.1509
7:147350393:C:T	50	98	0.9	0.01416
7:147350873:G:T	50	100	1	0.0138
7:147350933:C:T	50	100	1	0.2137
7:147350970:T:G	50	100	1	0.2135
7:147351045:C:T	50	100	0.99	0.4668
7:147351109:T:A	50	100	0.99	0.167
7:147351175:A:G	50	100	1	0.02197
7:147351302:A:G	50	100	1	0.4668
7:147351553:A:G	50	100	1	0.2131
7:147351715:T:A	50	100	1	0.01616
7:147351828:G:A	50	100	1	0.272
7:147352023:T:C	50	100	1	0.05882
7:147352101:G:A	50	100	1	0.0216
7:147352188:A:G	50	100	1	0.2527
7:147352279:G:A	50	100	1	0.272
7:147352627:A:G	50	100	1	0.1924
7:147352665:A:G	50	100	0.95	0.02614
7:147352704:T:A	50	100	1	0.01107
7:147352722:G:T	50	100	1	0.1465
7:147352948:A:T	50	100	1	0.01362
7:147352974:C:A	50	100	1	0.01362
7:147353096:G:T	50	100	0.99	0.2269
7:147353110:T:C	50	100	1	0.2485
7:147353126:C:T	50	98	1	0.05701
7:147353156:T:G	50	100	1	0.02033
7:147353211:C:T	50	100	1	0.01362
7:147353282:A:G	50	100	1	0.0158
7:147353431:A:G	50	100	0.98	0.02923
7:147353476:C:T	50	100	1	0.2702
7:147353506:G:A	49	100	1	0.2131
7:147353830:G:A	50	100	1	0.05701
7:147353861:T:C	50	100	1	0.2131
7:147353867:T:A	50	100	0.87	0.02179
7:147353910:T:C	50	100	1	0.1672
7:147353926:G:A	50	100	1	0.2131
7:147353969:C:A	50	100	1	0.1501
7:147354245:C:T	50	100	1	0.03522
7:147354377:A:G	50	100	1	0.2131
7:147354441:G:A	50	100	1	0.2131
7:147354549:T:C	50	100	1	0.0138
7:147354667:G:A	50	100	1	0.1503
7:147354898:A:G	50	100	1	0.213
7:147354942:A:G	50	100	1	0.213
7:147355042:C:T	50	100	1	0.4628
7:147355111:C:A	50	100	0.98	0.02015
7:147355126:T:A	50	100	0.68	0.01107
7:147355142:G:A	50	100	1	0.1587
7:147355148:A:C	50	100	1	0.4779
7:147355242:A:G	50	100	1	0.1674
7:147355266:A:G	50	100	1	0.1471
7:147355321:T:C	50	100	1	0.02033
7:147355498:T:C	50	100	0.99	0.01961
7:147355573:T:A	50	100	1	0.03649
7:147355827:C:T	50	100	0.94	0.05973
7:147355966:G:A	50	100	1	0.01362
7:147356113:A:T	50	100	1	0.02033
7:147356280:G:C	50	100	1	0.01362
7:147356562:G:A	50	100	1	0.1939
7:147356679:T:C	50	100	1	0.2133
7:147356748:C:T	50	100	1	0.1926
7:147356770:A:G	50	100	1	0.4699
7:147356846:G:T	50	100	0.94	0.01416
7:147357158:G:T	50	100	1	0.4192
7:147357161:C:G	50	100	1	0.01362
7:147357281:T:C	50	100	0.98	0.07879
7:147357638:G:T	50	100	1	0.272
7:147358008:G:C	50	100	1	0.2131
7:147358483:T:C	50	100	1	0.05864
7:147358751:T:C	50	100	1	0.1678
7:147358769:T:C	50	100	1	0.2131
7:147358774:A:T	50	100	1	0.2131
7:147359178:C:G	50	100	1	0.1676
7:147359199:C:T	50	100	1	0.0138
7:147359227:A:G	50	100	1	0.03558
7:147359700:G:C	50	100	1	0.1939
7:147359770:T:C	50	100	1	0.01107
7:147359778:C:G	50	100	0.99	0.02288
7:147359979:G:T	50	100	1	0.1587
7:147360049:G:A	50	100	0.96	0.02233
7:147360323:G:A	50	100	1	0.2135
7:147360376:C:T	50	100	1	0.2133
7:147360800:C:T	50	100	1	0.1498
7:147361136:A:C	50	100	1	0.1763
7:147361294:C:T	50	100	1	0.3569
7:147361613:G:A	50	100	1	0.02869
7:147361817:T:A	50	100	1	0.0216
7:147361899:G:A	50	100	1	0.3417
7:147361976:A:T	50	100	1	0.2153
7:147362072:T:C	50	100	1	0.01089
7:147362482:C:A	50	100	1	0.0216
7:147362837:T:C	50	98	1	0.2293
7:147362895:T:C	50	100	1	0.01089
7:147362897:A:T	50	100	0.99	0.4268
7:147363140:A:G	50	100	1	0.02179
7:147363265:C:T	50	98	1	0.2291
7:147363428:T:G	50	100	1	0.02179
7:147363562:A:G	50	98	1	0.2291
7:147364108:T:A	50	100	1	0.01089
7:147364329:A:T	50	100	1	0.01561
7:147364562:A:G	50	100	1	0.1471
7:147364575:G:T	50	98	1	0.2166
7:147364634:G:T	50	100	1	0.2164
7:147365128:G:A	50	100	1	0.01035
7:147365249:C:G	50	100	1	0.02651
7:147365399:A:C	50	94	0.98	0.2124
7:147365762:C:T	50	98	1	0.2151
7:147365930:G:A	50	100	1	0.1757
7:147366221:T:C	50	100	1	0.2168
7:147366251:T:C	50	100	1	0.1601
7:147366406:T:G	50	100	1	0.2168
7:147366454:T:C	50	100	1	0.0216
7:147366897:A:G	50	100	1	0.0118
7:147367221:A:G	50	100	1	0.217
7:147367254:A:C	50	100	1	0.4553
7:147367483:A:T	50	100	1	0.0216
7:147367677:C:T	50	100	1	0.01362
7:147368431:A:C	50	100	0.97	0.03413
7:147368533:A:T	50	100	1	0.03776
7:147368573:C:T	50	100	1	0.03776
7:147368726:T:C	50	100	1	0.01507
7:147368770:A:C	50	100	1	0.2004
7:147369071:A:T	50	100	1	0.1601
7:147369185:A:T	50	100	1	0.01489
7:147369389:A:G	50	100	1	0.315
7:147369414:G:A	50	100	0.99	0.03758
7:147369520:G:A	50	100	1	0.03758
7:147369651:G:A	50	100	1	0.02179
7:147369681:C:T	50	100	1	0.2549
7:147369756:G:A	50	100	1	0.1765
7:147369813:C:T	50	100	1	0.2171
7:147369818:C:T	50	100	1	0.2171
7:147370403:A:G	50	100	1	0.2004
7:147370496:G:T	50	100	1	0.2171
7:147370627:C:T	50	100	1	0.4617
7:147371474:G:C	50	100	0.99	0.3644
7:147371753:G:T	50	100	1	0.01452
7:147371801:G:A	50	100	1	0.01598
7:147371917:G:A	50	100	1	0.01471
7:147372145:C:T	50	100	1	0.1603
7:147372743:T:A	50	100	0.92	0.01471
7:147372813:T:A	50	100	1	0.07879
7:147372931:T:C	50	100	1	0.07879
7:147372989:A:G	50	100	1	0.07879
7:147373105:T:A	50	100	1	0.2017
7:147373214:G:T	50	100	1	0.05338
7:147373379:A:T	50	100	1	0.4221
7:147373452:T:C	50	100	0.8	0.01071
7:147373527:A:G	50	100	1	0.05701
7:147373632:G:C	50	100	0.99	0.1605
7:147373952:T:G	50	100	1	0.07879
7:147374008:C:T	50	100	1	0.3863
7:147374025:G:T	50	100	1	0.3411
7:147374033:T:G	50	100	1	0.3413
7:147374172:T:G	50	100	1	0.05156
7:147374726:T:C	50	100	0.98	0.1487
7:147375003:C:T	50	100	0.99	0.3749
7:147375047:C:A	50	100	1	0.05882
7:147375492:A:C	50	100	1	0.2151
7:147375548:A:C	50	100	1	0.05084
7:147376223:G:A	50	100	1	0.01344
7:147376271:G:A	50	98	1	0.4199
7:147376419:T:C	50	100	1	0.1618
7:147376422:G:T	50	100	0.97	0.02778
7:147376430:T:C	50	100	0.97	0.02778
7:147376462:G:T	50	100	1	0.1899
7:147376484:A:G	50	100	1	0.2153
7:147376656:T:C	50	100	1	0.2255
7:147376741:A:T	50	100	1	0.1823
7:147376892:A:G	50	100	1	0.02814
7:147377036:G:A	50	100	1	0.4045
7:147377068:G:A	50	98	1	0.25
7:147377097:T:C	50	100	1	0.1767
7:147377143:C:A	50	100	1	0.2436
7:147377154:A:G	50	100	1	0.01652
7:147377270:A:G	50	98	0.93	0.03123
7:147377349:T:C	50	100	1	0.2509
7:147377732:A:G	50	100	1	0.02814
7:147377906:G:T	50	100	1	0.4357
7:147377975:C:T	50	100	1	0.0167
7:147378208:C:T	50	100	1	0.1619
7:147378224:C:T	50	100	1	0.2026
7:147378523:C:T	50	100	0.99	0.01344
7:147378718:A:G	50	100	0.94	0.01344
7:147378935:C:T	50	100	0.99	0.02905
7:147378982:C:T	50	100	1	0.02905
7:147379040:A:G	50	100	1	0.1768
7:147379077:C:T	50	100	1	0.02796
7:147379111:G:A	50	100	1	0.1897
7:147379391:T:A	50	100	1	0.1768
7:147379393:T:C	50	100	1	0.01489
7:147379696:T:G	50	100	1	0.1422
7:147379772:G:A	50	100	1	0.197
7:147379882:C:T	50	100	1	0.142
7:147379929:A:G	50	100	1	0.1767
7:147379986:A:G	50	100	1	0.1619
7:147380053:C:T	50	100	1	0.1285
7:147380407:T:C	50	100	1	0.01344
7:147380693:A:G	50	100	1	0.2151
7:147380746:A:G	50	100	1	0.02215
7:147380756:T:C	50	100	1	0.3976
7:147380865:C:A	50	100	1	0.2028
7:147381497:A:T	50	100	1	0.1494
7:147381566:T:C	50	100	1	0.215
7:147381574:A:T	50	100	1	0.01344
7:147381626:T:A	50	100	1	0.1285
7:147381907:T:C	50	100	1	0.02251
7:147382002:C:T	49	100	1	0.1255
7:147382062:A:G	50	100	0.99	0.05483
7:147382350:C:T	50	100	1	0.1285
7:147382636:T:G	50	100	1	0.01344
7:147382647:A:T	50	100	1	0.03704
7:147382840:T:C	50	100	1	0.02796
7:147382974:T:C	50	100	1	0.1255
7:147383408:G:A	50	100	1	0.2024
7:147383603:C:T	50	98	1	0.1293
7:147383671:T:G	50	100	1	0.01053
7:147383794:A:G	50	100	1	0.1255
7:147383877:G:A	50	100	1	0.142
7:147383904:A:G	50	100	1	0.1255
7:147383959:G:C	50	100	0.91	0.01997
7:147383986:T:A	50	100	1	0.1825
7:147384407:G:A	50	100	1	0.1285
7:147384641:C:T	50	100	1	0.01489
7:147385110:A:T	50	100	1	0.02832
7:147385165:T:A	50	100	1	0.01344
7:147385188:C:A	50	100	1	0.142
7:147385308:A:G	50	100	1	0.02905
7:147385613:G:A	50	100	1	0.3451
7:147385824:A:C	50	100	1	0.01344
7:147386038:T:C	50	100	1	0.01489
7:147386379:A:C	50	100	0.96	0.0728
7:147386462:A:G	50	100	1	0.2068
7:147386640:A:T	50	100	1	0.02669
7:147386645:A:G	50	100	1	0.3446
7:147386712:C:T	50	100	1	0.01707
7:147387076:G:T	50	100	1	0.1621
7:147387273:A:C	50	98	1	0.1621
7:147387594:A:T	50	100	1	0.352
7:147387754:C:T	50	100	1	0.3451
7:147387756:G:A	50	100	1	0.345
7:147387791:C:T	50	100	1	0.02796
7:147388812:C:T	50	100	1	0.1255
7:147388953:C:T	49	100	1	0.3943
7:147389404:C:T	50	100	1	0.2024
7:147389639:A:T	50	100	1	0.01344
7:147389791:C:G	50	100	1	0.02179
7:147389854:C:T	50	100	1	0.3315
7:147390143:A:C	50	100	1	0.2012
7:147390383:A:T	50	100	1	0.2148
7:147390439:C:T	50	100	1	0.1255
7:147391121:G:A	50	100	1	0.03704
7:147391159:C:T	50	98	0.93	0.01652
7:147391801:C:T	50	100	1	0.1422
7:147392094:A:T	50	100	1	0.02905
7:147392166:C:T	50	100	1	0.01489
7:147392514:C:A	50	100	1	0.1256
7:147392578:A:G	50	100	1	0.1792
7:147392731:T:C	50	100	1	0.01489
7:147392835:A:G	50	100	1	0.01344
7:147393038:C:T	50	100	1	0.03704
7:147393088:C:A	50	98	1	0.01416
7:147393112:A:G	50	100	1	0.01325
7:147393692:C:A	50	100	1	0.1498
7:147393774:A:G	50	100	1	0.2021
7:147393875:T:A	50	100	1	0.142
7:147394597:T:C	50	100	1	0.01471
7:147394657:G:T	50	100	1	0.1418
7:147395008:C:G	50	100	1	0.02542
7:147395256:A:G	50	100	1	0.01489
7:147395316:A:G	50	100	1	0.02578
7:147395523:C:T	50	100	1	0.1255
7:147395769:G:A	50	98	1	0.1647
7:147395948:T:G	50	100	1	0.2013
7:147395956:T:A	50	100	1	0.01325
7:147396197:A:G	50	100	0.98	0.02651
7:147396214:G:C	50	100	1	0.1649
7:147396237:T:C	50	100	1	0.3451
7:147396436:A:G	50	98	1	0.4027
7:147396773:G:A	50	100	1	0.3453
7:147397027:A:T	50	100	1	0.01452
7:147397047:C:T	50	100	1	0.177
7:147397239:C:T	50	98	1	0.126
7:147397272:C:T	50	100	1	0.1761
7:147397869:G:A	50	100	1	0.2387
7:147397926:G:A	50	100	0.89	0.01325
7:147397944:A:T	50	100	0.99	0.06572
7:147397948:G:A	50	100	1	0.342
7:147397949:A:G	50	100	1	0.01471
7:147398287:C:T	50	100	1	0.02088
7:147398488:T:C	50	100	1	0.01452
7:147399002:G:A	50	100	1	0.2387
7:147399094:G:A	50	100	1	0.4931
7:147399095:A:G	50	100	0.99	0.03686
7:147399162:T:C	50	100	1	0.177
7:147399179:G:A	50	100	1	0.4931
7:147399285:C:T	50	100	1	0.01325
7:147399793:G:A	50	100	1	0.2905
7:147400159:A:C	50	100	1	0.1663
7:147400266:C:T	50	98	1	0.4936
7:147400649:G:A	50	100	1	0.4931
7:147400778:G:T	50	100	1	0.01634
7:147400865:A:G	50	100	0.98	0.03686
7:147401066:T:C	50	100	1	0.1242
7:147401073:C:T	50	100	1	0.1242
7:147401099:C:A	50	100	1	0.1242
7:147401559:G:A	50	100	1	0.2062
7:147401684:G:A	50	100	1	0.01362
7:147401695:T:C	50	98	0.9	0.01652
7:147401699:G:A	50	100	1	0.01144
7:147401880:A:C	50	100	1	0.1242
7:147401922:T:G	50	100	1	0.01489
7:147401928:C:T	50	100	1	0.1242
7:147402026:T:C	50	100	1	0.1242
7:147402135:C:T	50	100	1	0.1258
7:147402190:G:C	50	100	1	0.1398
7:147402342:C:T	50	100	1	0.01471
7:147402376:C:T	50	98	1	0.1242
7:147402471:C:A	50	100	1	0.3273
7:147402708:G:T	50	100	1	0.04339
7:147402714:G:T	50	100	1	0.01471
7:147402781:C:A	50	100	1	0.3273
7:147402967:A:C	50	94	0.97	0.4713
7:147403073:C:G	50	100	1	0.1661
7:147403115:G:T	50	100	1	0.0207
7:147403147:G:T	50	100	1	0.2248
7:147403272:T:C	50	100	1	0.1242
7:147403536:C:A	50	100	1	0.04248
7:147403552:C:T	50	100	1	0.1251
7:147403730:C:T	50	100	1	0.1242
7:147403861:T:A	50	100	1	0.3273
7:147404324:G:T	50	100	0.93	0.02723
7:147404359:T:C	50	100	1	0.01452
7:147404481:G:A	50	100	1	0.1743
7:147404610:T:C	50	100	1	0.1452
7:147404613:A:G	50	100	1	0.4931
7:147404734:C:T	50	100	1	0.01344
7:147404769:A:C	50	100	1	0.01325
7:147404824:A:G	50	100	1	0.1661
7:147405330:C:T	50	100	1	0.02905
7:147405378:C:T	49	100	1	0.1489
7:147405504:T:G	50	100	1	0.3408
7:147405670:G:A	50	100	1	0.4931
7:147405750:A:G	50	100	1	0.4931
7:147405805:C:T	50	100	1	0.01707
7:147405818:A:G	50	100	1	0.4933
7:147405873:A:G	50	100	1	0.4933
7:147405884:A:G	50	100	1	0.4931
7:147405958:G:A	50	100	1	0.4933
7:147405983:C:T	50	100	1	0.124
7:147406125:G:C	50	100	1	0.4933
7:147406245:T:G	50	100	1	0.4933
7:147406564:T:C	50	98	0.93	0.01688
7:147406595:T:G	50	100	0.99	0.01471
7:147406810:G:A	50	100	1	0.4931
7:147406948:G:A	50	100	1	0.4931
7:147407013:G:C	50	100	1	0.03395
7:147407066:C:G	50	100	1	0.01743
7:147407067:C:A	50	100	1	0.2709
7:147407083:A:G	50	100	1	0.02905
7:147407137:A:G	50	98	0.99	0.3482
7:147407260:A:G	50	100	1	0.03395
7:147407294:C:T	50	100	1	0.01362
7:147407324:C:T	50	88	0.9	0.01071
7:147407376:A:G	48	95.8	0.99	0.4936
7:147407384:C:G	49	98	1	0.1975
7:147407393:G:A	49	93.9	1	0.2217
7:147407424:T:C	44	95.5	1	0.4893
7:147407489:A:G	45	95.6	1	0.03431
7:147407597:A:T	50	98	1	0.3406
7:147407795:C:T	50	98	1	0.4593
7:147407879:C:T	50	100	1	0.02124
7:147407880:A:G	50	98	1	0.327
7:147408276:T:C	50	100	1	0.3037
7:147408315:C:T	50	100	1	0.1663
7:147408506:A:C	50	100	0.96	0.0325
7:147408588:G:C	50	100	1	0.1663
7:147408619:G:T	50	100	1	0.03014
7:147408705:C:T	50	100	1	0.1663
7:147408816:A:G	50	98	1	0.4933
7:147410106:A:G	50	100	1	0.02905
7:147410144:A:G	50	100	1	0.04394
7:147410189:C:G	50	100	1	0.1663
7:147410258:G:A	50	100	1	0.01325
7:147410384:G:A	50	100	1	0.3466
7:147410523:G:A	50	100	1	0.1238
7:147410558:C:A	50	100	1	0.01398
7:147410673:A:T	50	100	1	0.1561
7:147411026:T:C	50	100	1	0.02905
7:147411083:A:G	50	98	0.91	0.05392
7:147411345:A:G	50	100	1	0.1661
7:147411488:A:T	50	98	0.92	0.03014
7:147411634:A:G	50	100	1	0.2446
7:147411725:T:C	50	100	1	0.02923
7:147411746:C:T	50	100	0.99	0.02088
7:147412070:C:T	50	100	1	0.01325
7:147412429:G:A	50	100	0.94	0.01434
7:147412606:C:T	50	100	1	0.1661
7:147412775:G:T	50	100	1	0.228
7:147412838:G:A	50	100	1	0.1661
7:147413039:A:G	50	98	0.92	0.01707
7:147413141:A:G	50	100	1	0.1661
7:147413160:A:G	50	100	1	0.1661
7:147413469:T:C	50	100	1	0.1661
7:147413886:C:T	50	100	0.99	0.1661
7:147414078:G:A	50	100	1	0.1659
7:147414188:G:A	50	100	0.86	0.01398
7:147414211:G:C	50	98	1	0.2282
7:147414377:C:A	49	100	0.99	0.1808
7:147414449:A:G	50	96	0.98	0.1663
7:147414471:T:C	50	100	1	0.02542
7:147414498:T:C	50	100	1	0.1659
7:147414814:G:A	50	100	1	0.01307
7:147414898:C:T	50	100	1	0.1703
7:147414993:T:C	50	100	1	0.01398
7:147415127:A:G	50	100	1	0.1736
7:147415360:T:G	50	100	1	0.1737
7:147415570:T:A	50	100	1	0.01325
7:147415639:C:T	50	100	1	0.03776
7:147415730:A:G	50	100	1	0.01398
7:147416042:T:A	50	100	1	0.01707
7:147416055:G:C	50	100	1	0.01707
7:147416362:G:A	50	100	1	0.1187
7:147416441:T:C	50	100	0.99	0.1748
7:147416816:G:A	50	100	1	0.01126
7:147416873:G:A	50	100	1	0.1187
7:147417068:G:A	50	100	0.99	0.1748
7:147417171:G:A	50	100	1	0.2335
7:147417395:G:C	50	100	0.98	0.0325
7:147417714:A:G	50	100	1	0.01325
7:147418118:A:G	50	100	0.99	0.01398
7:147418305:T:C	50	100	1	0.02542
7:147418428:G:A	50	100	0.99	0.02033
7:147418991:C:A	50	100	0.99	0.1748
7:147419210:C:T	50	100	1	0.1187
7:147419399:G:A	50	100	1	0.1187
7:147419493:G:A	50	100	1	0.1754
7:147419555:T:C	50	100	0.99	0.1754
7:147419638:T:C	50	100	1	0.01325
7:147419870:A:C	50	98	0.91	0.01452
7:147419879:T:G	50	100	1	0.2509
7:147420243:A:G	50	100	0.99	0.1748
7:147420362:A:G	50	100	1	0.2511
7:147420578:T:C	50	100	1	0.01434
7:147420883:C:G	50	100	1	0.02542
7:147420990:G:A	50	96	0.78	0.02687
7:147421071:A:G	50	100	1	0.01761
7:147421289:A:T	50	100	0.99	0.1245
7:147421522:A:T	50	100	1	0.1946
7:147421740:A:G	50	100	0.99	0.05156
7:147421989:C:A	50	100	1	0.01688
7:147422142:T:C	49	100	1	0.02469
7:147422235:G:A	50	98	1	0.3464
7:147422354:A:T	49	100	0.99	0.1748
7:147423428:C:A	50	100	1	0.2947
7:147423484:A:G	50	100	1	0.1198
7:147423516:A:G	50	100	0.99	0.02088
7:147423942:C:T	50	100	1	0.1198
7:147424248:A:G	50	100	1	0.2638
7:147424740:C:A	50	100	1	0.02433
7:147425070:C:T	50	100	1	0.02433
7:147425092:C:T	50	100	1	0.2504
7:147425244:G:T	50	100	1	0.01416
7:147425447:A:G	50	100	1	0.1748
7:147425696:C:G	50	98	0.99	0.3471
7:147425708:C:T	50	100	1	0.03994
7:147425743:A:C	50	100	1	0.01416
7:147425912:A:G	50	100	1	0.02433
7:147426189:A:T	50	82	0.99	0.3522
7:147427050:A:G	50	100	1	0.2106
7:147427328:T:A	50	100	0.99	0.1963
7:147427456:C:A	50	100	1	0.2251
7:147427534:C:T	50	100	1	0.2333
7:147427730:C:T	50	100	1	0.281
7:147428292:A:T	50	100	1	0.02451
7:147428423:C:A	50	100	1	0.197
7:147428900:C:T	50	100	1	0.0118
7:147429621:G:T	50	100	0.86	0.02451
7:147429737:T:C	50	100	0.92	0.02687
7:147429934:C:T	50	98	0.89	0.01743
7:147430358:C:T	50	100	1	0.197
7:147430459:C:T	50	100	1	0.02923
7:147430681:T:C	50	100	0.98	0.1676
7:147430692:C:G	50	100	1	0.02451
7:147430730:G:A	50	100	1	0.155
7:147431005:G:A	50	98	0.99	0.08551
7:147431364:T:G	50	100	1	0.1754
7:147431598:C:G	50	100	1	0.1754
7:147431629:T:A	50	100	1	0.01362
7:147431812:C:T	50	100	0.99	0.4559
7:147432126:G:T	50	100	1	0.1968
7:147432204:T:C	50	100	1	0.01416
7:147432501:C:T	50	100	1	0.2945
7:147432732:T:C	50	100	1	0.2495
7:147432879:C:T	50	100	1	0.1939
7:147433233:T:A	50	100	1	0.02923
7:147434178:T:C	50	100	1	0.2242
7:147434260:T:G	50	100	1	0.03813
7:147434340:C:T	50	100	1	0.1202
7:147434636:T:A	50	100	1	0.01507
7:147434659:T:C	50	100	1	0.01126
7:147434877:C:T	50	100	1	0.01126
7:147435048:G:A	50	100	1	0.01126
7:147435413:T:C	50	100	1	0.1957
7:147435697:C:T	50	100	1	0.1957
7:147435727:C:G	50	100	1	0.2328
7:147435813:A:G	50	100	0.9	0.02451
7:147435823:G:C	50	100	1	0.01344
7:147435915:T:A	50	98	1	0.01144
7:147436049:C:T	49	100	1	0.1752
7:147436076:G:T	50	100	0.99	0.01144
7:147436481:A:G	50	100	1	0.0207
7:147436525:C:A	50	100	1	0.3097
7:147437009:G:C	50	100	1	0.02251
7:147437032:T:C	50	100	1	0.3086
7:147437125:A:T	50	100	1	0.01216
7:147437314:C:T	50	100	1	0.175
7:147437876:T:C	50	100	1	0.01634
7:147438120:T:C	50	100	1	0.01434
7:147438186:T:G	50	100	0.99	0.0728
7:147438704:G:A	50	100	1	0.1505
7:147438801:G:A	50	100	1	0.3166
7:147438853:C:T	50	98	0.95	0.02723
7:147438854:C:G	50	100	1	0.2111
7:147439010:A:T	50	100	0.99	0.06463
7:147439129:C:T	50	100	1	0.3166
7:147440026:C:T	50	100	1	0.1752
7:147440551:A:G	50	100	1	0.02251
7:147440724:T:C	50	100	1	0.2121
7:147440785:G:T	50	100	1	0.4938
7:147440855:T:G	50	100	1	0.1992
7:147441051:C:G	50	100	1	0.01943
7:147441515:C:A	49	100	1	0.01525
7:147441741:C:T	50	100	0.97	0.01725
7:147441857:C:T	47	87.2	0.94	0.3065
7:147442073:C:A	50	100	1	0.01344
7:147442313:C:T	50	100	0.96	0.03286
7:147442436:G:T	50	100	1	0.1191
7:147442778:A:G	50	100	1	0.02251
7:147442902:T:C	50	100	1	0.01325
7:147443517:G:A	50	100	1	0.01416
7:147443602:G:A	50	100	0.93	0.01616
7:147443646:A:G	50	100	1	0.01725
7:147443720:C:T	50	100	1	0.2349
7:147444097:A:G	50	98	1	0.1747
7:147444282:G:C	50	100	1	0.228
7:147444290:G:A	50	100	1	0.3166
7:147444542:T:A	50	100	1	0.1745
7:147444678:C:T	50	100	1	0.2164
7:147445189:T:C	50	100	1	0.01416
7:147445248:A:G	50	100	1	0.2204
7:147445566:C:T	50	100	1	0.03014
7:147446127:T:C	49	83.7	0.99	0.2122
7:147447155:A:T	50	100	1	0.3315
7:147447267:A:C	50	100	1	0.2177
7:147447273:T:C	50	100	0.97	0.1665
7:147447442:G:A	50	100	0.99	0.4065
7:147447539:C:T	50	100	0.99	0.0207
7:147448287:G:C	50	100	1	0.02306
7:147448413:T:G	50	100	1	0.2179
7:147448484:G:A	50	90	0.99	0.305
7:147448488:A:G	50	100	1	0.01144
7:147448697:C:T	50	100	1	0.3326
7:147448698:G:A	50	100	0.85	0.01289
7:147449154:C:T	50	100	1	0.01144
7:147449364:G:C	50	100	0.92	0.02288
7:147449680:T:G	50	100	1	0.2613
7:147449884:G:T	50	100	0.99	0.1797
7:147450670:A:G	50	100	1	0.0138
7:147450949:T:C	50	100	1	0.02288
7:147450974:C:T	50	100	1	0.01471
7:147451051:C:A	50	100	1	0.2164
7:147451328:C:T	50	100	0.99	0.1195
7:147451364:G:A	50	100	0.98	0.158
7:147451416:A:G	50	100	1	0.2353
7:147451645:C:A	50	100	1	0.03558
7:147451675:C:T	50	98	1	0.1752
7:147451843:C:A	50	100	1	0.02288
7:147452311:T:C	50	100	0.92	0.02687
7:147452696:C:A	50	100	1	0.175
7:147452750:G:A	50	100	1	0.02288
7:147452763:T:C	50	100	1	0.02033
7:147453013:A:G	50	100	1	0.2351
7:147453199:C:T	50	100	1	0.2226
7:147453266:G:A	50	100	1	0.2197
7:147453310:G:A	50	100	0.92	0.01344
7:147453392:C:G	50	100	1	0.199
7:147453484:C:T	50	100	0.99	0.1182
7:147453807:C:G	50	100	1	0.1986
7:147453861:G:C	50	100	1	0.211
7:147453960:G:A	50	100	1	0.2117
7:147454305:G:C	50	100	1	0.01144
7:147454428:T:C	50	100	0.96	0.07589
7:147454471:T:C	50	100	1	0.01144
7:147454490:C:G	50	100	1	0.2282
7:147454686:G:A	50	100	1	0.242
7:147455073:G:A	50	100	1	0.1176
7:147455170:T:A	50	100	1	0.1981
7:147455303:C:T	50	100	1	0.2297
7:147455504:A:G	50	100	1	0.2525
7:147455956:C:T	50	100	0.92	0.01089
7:147455998:T:A	50	100	1	0.2291
7:147456109:A:G	50	100	1	0.1176
7:147456231:A:G	50	100	1	0.4406
7:147456773:G:A	50	100	1	0.01725
7:147456778:T:C	50	100	1	0.2273
7:147457324:G:A	50	100	1	0.2171
7:147457388:G:A	50	100	1	0.4408
7:147457528:G:C	50	100	1	0.2284
7:147457531:G:A	50	100	1	0.2119
7:147457554:T:C	50	100	1	0.2286
7:147457560:G:T	50	98	0.96	0.2302
7:147457633:G:A	50	100	1	0.2284
7:147457968:G:A	50	100	0.99	0.2297
7:147458387:A:G	50	100	0.99	0.2284
7:147458423:A:G	50	100	1	0.4414
7:147458496:A:G	50	100	1	0.2122
7:147458528:A:G	50	100	0.99	0.2295
7:147458998:A:G	50	100	0.99	0.2284
7:147459388:G:A	50	100	1	0.01289
7:147459543:G:T	50	100	1	0.2124
7:147459885:G:A	50	98	0.96	0.02233
7:147459980:C:A	50	100	0.99	0.2453
7:147459982:G:C	50	100	0.99	0.2453
7:147460033:C:T	50	100	1	0.01307
7:147460066:A:G	50	100	1	0.1885
7:147460101:C:A	50	100	0.99	0.2456
7:147460128:A:G	50	100	1	0.4354
7:147460265:A:C	50	98	0.99	0.2151
7:147460285:C:T	50	100	0.99	0.2442
7:147460329:C:T	50	98	0.99	0.4613
7:147460443:A:G	50	100	1	0.2482
7:147460586:T:G	50	100	1	0.1623
7:147460703:A:G	50	100	0.92	0.01089
7:147460928:G:A	50	100	1	0.03922
7:147460955:G:C	50	98	0.99	0.1968
7:147460996:A:G	50	100	1	0.1767
7:147461296:A:C	50	100	1	0.177
7:147461311:G:A	50	100	1	0.1767
7:147461335:G:T	50	100	0.99	0.1603
7:147461370:G:T	50	100	1	0.02269
7:147461502:G:C	50	100	1	0.1747
7:147461603:C:A	50	100	1	0.1767
7:147461633:C:G	50	100	0.99	0.1767
7:147461783:G:T	50	100	1	0.1767
7:147461805:G:A	50	100	1	0.1768
7:147462015:G:A	50	100	1	0.1783
7:147462123:A:G	50	100	1	0.177
7:147462251:T:C	50	100	1	0.177
7:147462411:A:G	50	100	1	0.03413
7:147462524:A:C	50	100	1	0.177
7:147462620:G:A	50	100	1	0.1768
7:147462731:C:G	50	98	1	0.02088
7:147462780:T:G	50	100	1	0.177
7:147462784:T:G	50	100	1	0.1768
7:147462801:T:C	50	100	1	0.1768
7:147463312:G:T	50	100	1	0.1783
7:147463601:T:C	50	100	1	0.02269
7:147463639:G:A	50	100	1	0.1774
7:147463724:T:C	50	100	1	0.1772
7:147463866:C:T	50	100	1	0.1772
7:147463892:C:G	50	100	1	0.177
7:147463955:T:C	48	100	0.98	0.0305
7:147464030:A:C	50	100	0.98	0.177
7:147464052:T:C	50	100	1	0.1774
7:147464067:G:A	50	100	1	0.1768
7:147464358:A:G	50	100	1	0.1767
7:147464398:T:C	50	100	1	0.1765
7:147464421:C:A	50	100	0.83	0.01017
7:147464604:G:A	50	100	1	0.1768
7:147464687:G:C	50	100	1	0.1768
7:147464960:T:C	50	100	1	0.1768
7:147464978:T:A	50	100	1	0.1772
7:147464980:A:G	50	100	1	0.1772
7:147465201:C:T	50	100	1	0.1767
7:147465257:A:G	50	98	0.99	0.1654
7:147465315:C:T	50	100	0.99	0.1603
7:147465451:T:C	50	100	1	0.177
7:147465483:T:C	50	100	0.99	0.1581
7:147465668:C:G	50	100	1	0.1767
7:147465682:G:T	50	100	0.99	0.2162
7:147465778:C:A	50	100	1	0.01434
7:147465792:C:T	50	100	0.99	0.2122
7:147465818:T:C	50	100	1	0.1767
7:147465874:G:T	50	100	1	0.1747
7:147465945:G:A	50	100	1	0.1767
7:147466133:C:G	50	100	1	0.1603
7:147466177:A:G	50	98	0.99	0.1654
7:147466340:A:G	50	100	0.98	0.1418
7:147466515:T:C	50	100	1	0.1788
7:147466551:T:C	50	100	1	0.1788
7:147466707:G:A	50	100	1	0.1603
7:147466782:G:A	50	100	0.99	0.1647
7:147466967:G:A	50	100	1	0.1796
7:147466997:T:G	50	100	0.98	0.1659
7:147467170:A:G	50	100	1	0.1797
7:147467187:G:C	50	100	1	0.1796
7:147467218:T:A	50	100	1	0.179
7:147467231:G:A	50	100	1	0.1788
7:147467352:T:C	50	100	0.99	0.1799
7:147467397:A:G	50	100	1	0.1801
7:147467568:G:A	50	100	1	0.1605
7:147467803:G:A	50	100	1	0.1796
7:147468147:T:C	50	100	1	0.1796
7:147468150:G:T	50	100	1	0.1803
7:147468177:G:A	50	100	1	0.1796
7:147468234:G:A	50	100	1	0.01416
7:147468260:T:C	50	100	1	0.1609
7:147468388:G:A	50	100	1	0.1796
7:147468405:C:T	50	100	0.91	0.02106
7:147468440:T:C	50	100	1	0.1794
7:147468443:C:G	50	100	1	0.1796
7:147468448:T:A	50	100	0.99	0.1801
7:147468739:G:T	50	100	0.98	0.1636
7:147468780:T:C	50	100	1	0.01416
7:147468996:T:G	50	100	0.98	0.1641
7:147469397:G:C	50	100	1	0.1796
7:147469542:A:G	42	92.9	0.97	0.1621
7:147469666:C:G	50	94	1	0.1799
7:147469725:A:T	50	100	1	0.01634
7:147469735:A:G	50	100	1	0.1794
7:147469773:C:T	50	100	1	0.1792
7:147469835:C:A	50	100	1	0.01688
7:147470065:T:G	50	100	1	0.1794
7:147470081:A:G	50	100	0.98	0.2226
7:147470096:C:A	50	100	1	0.1796
7:147470170:G:A	50	100	0.98	0.1799
7:147470301:G:A	50	98	0.95	0.1821
7:147470348:C:A	50	98	0.97	0.1654
7:147470482:T:C	50	100	0.99	0.1363
7:147470520:G:T	50	98	0.94	0.1881
7:147470548:C:T	50	100	1	0.1875
7:147470670:G:A	50	98	1	0.1801
7:147470841:T:A	50	100	1	0.1805
7:147470848:A:G	50	100	0.9	0.01216
7:147471070:T:G	50	100	1	0.1799
7:147471112:A:T	50	100	1	0.1609
7:147471139:G:A	50	100	0.99	0.1799
7:147471178:A:C	50	100	0.99	0.2867
7:147471222:C:T	50	100	1	0.1805
7:147471239:C:A	50	100	1	0.1607
7:147471488:A:C	50	100	0.99	0.3241
7:147471614:A:G	50	100	0.99	0.1672
7:147471807:T:C	50	100	1	0.03395
7:147471854:C:A	50	100	1	0.1799
7:147472042:G:A	50	100	1	0.1845
7:147472063:G:C	50	100	1	0.1875
7:147472075:C:T	50	100	0.99	0.1881
7:147472183:A:G	50	98	1	0.1879
7:147472302:T:C	50	100	0.98	0.2222
7:147472392:T:C	50	100	1	0.02723
7:147472404:G:A	50	100	1	0.1336
7:147472444:T:C	50	100	1	0.1796
7:147472476:G:A	50	98	1	0.0167
7:147472571:A:G	50	100	1	0.1796
7:147472710:T:C	50	100	1	0.1796
7:147472720:G:A	50	100	1	0.3137
7:147472857:T:C	50	100	1	0.1801
7:147472924:C:G	50	100	1	0.1801
7:147472927:G:A	50	100	1	0.1801
7:147472929:T:C	50	100	0.99	0.1801
7:147473031:G:T	50	100	0.99	0.1799
7:147473097:A:T	50	100	1	0.1801
7:147473267:G:A	50	98	0.99	0.09423
7:147473296:G:A	50	100	1	0.1799
7:147473325:G:C	50	100	0.98	0.1799
7:147473448:G:A	50	100	0.99	0.1672
7:147473464:T:C	50	100	1	0.1799
7:147473545:G:A	50	100	1	0.1799
7:147473572:T:G	49	98	0.83	0.03123
7:147473615:C:T	50	100	0.99	0.167
7:147473808:G:A	50	100	0.93	0.02487
7:147473851:G:A	50	100	1	0.1801
7:147473892:A:C	50	100	0.99	0.1801
7:147473923:T:G	50	100	1	0.1799
7:147474326:G:C	50	100	0.99	0.1672
7:147474364:T:C	50	100	1	0.1803
7:147474639:A:C	50	100	0.98	0.2131
7:147474750:A:C	50	100	1	0.1801
7:147474888:G:C	50	100	0.95	0.01362
7:147475180:A:G	50	100	1	0.1801
7:147475229:C:T	50	100	0.99	0.1886
7:147475319:T:C	50	100	1	0.1886
7:147475564:T:C	50	100	1	0.1886
7:147475760:C:T	49	100	0.99	0.1672
7:147475761:A:G	50	98	0.99	0.3281
7:147476074:G:A	50	100	0.99	0.2146
7:147476207:A:G	50	100	0.99	0.1565
7:147476267:A:G	50	96	0.99	0.3509
7:147476883:A:G	50	96	0.99	0.4394
7:147476889:C:T	50	100	1	0.2556
7:147477016:C:T	50	100	1	0.1886
7:147477152:T:C	50	98	0.87	0.01797
7:147477175:C:G	50	100	0.99	0.2772
7:147477241:T:C	50	100	1	0.1886
7:147477281:T:G	50	100	0.99	0.2772
7:147477449:G:T	49	100	1	0.02215
7:147477751:A:G	50	100	1	0.1883
7:147477979:A:G	50	100	0.97	0.1883
7:147478096:C:A	50	100	1	0.1225
7:147478166:G:T	50	98	0.92	0.2012
7:147478168:T:G	50	100	1	0.1885
7:147478546:G:A	50	100	1	0.1612
7:147478599:A:G	50	100	1	0.1883
7:147478720:C:T	50	100	1	0.02015
7:147478821:A:T	50	100	0.98	0.1883
7:147478852:T:G	50	98	1	0.1616
7:147479096:T:C	50	100	0.99	0.287
7:147479146:T:C	50	100	1	0.1883
7:147479268:C:A	50	100	1	0.1612
7:147479280:G:A	50	100	1	0.1883
7:147479282:T:A	50	100	1	0.1883
7:147479420:C:T	50	100	0.95	0.01416
7:147479507:G:T	50	100	1	0.2554
7:147479517:T:C	50	100	1	0.1883
7:147479738:T:A	50	100	0.99	0.287
7:147479848:T:C	50	100	0.98	0.2731
7:147479884:C:T	50	100	1	0.1883
7:147479890:T:A	50	100	1	0.1883
7:147479899:G:C	50	100	0.99	0.2832
7:147479934:C:A	50	100	0.99	0.03286
7:147479984:C:A	50	100	1	0.01471
7:147480033:A:G	50	100	0.89	0.0167
7:147480511:G:T	50	100	0.99	0.4297
7:147480599:G:T	50	100	0.99	0.4296
7:147480906:A:G	50	100	0.99	0.2279
7:147480969:G:C	50	100	0.99	0.4842
7:147481162:T:C	49	100	0.99	0.2406
7:147481482:C:A	50	100	0.99	0.3829
7:147482058:A:G	50	100	1	0.06518
7:147482584:G:A	50	100	1	0.01652
7:147482653:A:G	50	98	1	0.378
7:147482894:A:T	50	100	1	0.3994
7:147482978:G:A	50	98	0.97	0.06173
7:147483371:A:G	50	100	1	0.3778
7:147483777:C:G	50	100	1	0.3775
7:147484359:A:G	50	100	1	0.02215
7:147484387:A:G	50	100	1	0.02197
7:147484736:C:T	50	100	1	0.02215
7:147485006:C:G	50	100	1	0.1612
7:147485220:T:C	50	100	1	0.3816
7:147485257:A:G	50	100	1	0.1022
7:147485265:A:G	50	100	1	0.3816
7:147485524:A:G	50	100	1	0.167
7:147485974:G:A	50	100	1	0.06572
7:147486051:A:G	50	100	0.99	0.2807
7:147486095:C:T	50	100	1	0.06518
7:147486307:T:G	50	100	1	0.1681
7:147486417:C:A	50	100	1	0.402
7:147486886:T:C	50	98	0.98	0.0886
7:147487190:C:T	50	100	0.98	0.1481
7:147487335:G:A	50	100	1	0.06554
7:147487475:A:G	50	100	1	0.167
7:147487507:G:A	50	100	0.99	0.2787
7:147487634:C:T	50	100	1	0.1667
7:147488245:A:G	50	100	1	0.3809
7:147488273:A:C	50	100	0.92	0.03141
7:147488409:C:T	50	100	0.99	0.01162
7:147488431:C:G	50	100	1	0.3805
7:147488555:T:A	50	98	0.98	0.08061
7:147488875:C:T	50	100	1	0.02015
7:147488940:A:T	50	100	0.92	0.01452
7:147488978:C:A	50	98	0.94	0.06282
7:147489386:G:A	50	100	1	0.407
7:147489796:C:T	50	100	0.98	0.3346
7:147489935:C:T	50	100	0.99	0.3025
7:147490215:T:C	50	100	1	0.06481
7:147490444:G:A	50	100	1	0.02251
7:147490783:G:T	50	100	0.99	0.3012
7:147491073:G:A	50	100	0.96	0.114
7:147491427:G:A	50	100	1	0.3019
7:147491471:G:C	50	100	0.99	0.3649
7:147491508:A:G	50	100	1	0.3019
7:147491593:G:T	50	100	1	0.3019
7:147491636:A:T	50	100	1	0.3021
7:147491922:T:A	50	100	1	0.3021
7:147491975:C:T	50	100	1	0.3019
7:147492046:A:G	50	100	1	0.3088
7:147492095:T:C	50	100	1	0.1024
7:147492297:C:T	50	100	1	0.02251
7:147492648:C:T	50	100	1	0.3023
7:147492824:G:T	50	100	0.99	0.2988
7:147493280:C:A	50	100	1	0.2204
7:147493733:C:T	50	100	1	0.3027
7:147494189:G:T	50	100	1	0.3025
7:147494190:A:T	50	100	1	0.3025
7:147494191:A:C	50	100	0.99	0.1024
7:147494245:T:C	50	100	0.99	0.3582
7:147494394:G:C	50	100	1	0.3028
7:147494496:C:T	50	100	1	0.3028
7:147494616:G:A	50	100	1	0.3028
7:147494743:C:G	50	100	1	0.3028
7:147494764:C:G	50	100	1	0.3028
7:147494796:A:G	50	100	1	0.08769
7:147494915:A:G	50	100	1	0.303
7:147495062:G:T	50	100	1	0.303
7:147495301:A:G	50	100	0.99	0.08188
7:147495396:G:A	50	100	1	0.1491
7:147495467:C:G	50	100	1	0.1492
7:147495583:C:T	50	100	1	0.303
7:147495760:G:A	50	100	1	0.1492
7:147495768:A:G	50	100	0.92	0.01035
7:147495910:T:A	50	100	1	0.303
7:147496117:T:A	50	100	1	0.303
7:147496460:A:G	50	100	1	0.303
7:147496491:C:T	50	100	1	0.1022
7:147496624:C:T	50	100	1	0.0659
7:147496723:T:A	50	100	1	0.3235
7:147497235:G:A	50	100	1	0.1022
7:147497339:C:T	50	100	1	0.3027
7:147497368:T:C	50	100	1	0.1022
7:147497481:A:G	50	100	0.95	0.01652
7:147497514:A:G	50	100	1	0.3027
7:147497605:C:T	50	100	1	0.3025
7:147497634:G:A	50	100	1	0.3025
7:147497722:A:G	50	100	0.99	0.09459
7:147497737:C:T	50	100	1	0.3023
7:147497788:T:C	50	100	1	0.08769
7:147497818:G:C	50	100	1	0.3023
7:147497854:A:G	50	100	1	0.3023
7:147497946:T:G	50	100	1	0.3228
7:147497981:C:G	50	100	1	0.3228
7:147498034:C:T	50	100	1	0.3023
7:147498295:T:C	50	100	1	0.3025
7:147498296:G:A	50	100	1	0.3025
7:147498535:C:A	50	100	1	0.3023
7:147498647:C:T	50	100	1	0.3025
7:147498719:G:A	50	100	1	0.3025
7:147498773:A:C	50	100	1	0.323
7:147498863:G:C	50	100	1	0.3023
7:147498875:A:G	50	100	1	0.3023
7:147498957:A:T	50	98	1	0.3019
7:147499247:A:G	50	100	1	0.3023
7:147499255:A:G	50	100	1	0.3021
7:147499267:G:A	50	100	1	0.3019
7:147499295:G:A	50	100	1	0.138
7:147499388:G:A	50	100	0.99	0.08751
7:147499390:G:A	50	100	1	0.3021
7:147499398:A:G	50	100	1	0.3021
7:147499407:T:C	50	100	1	0.1382
7:147499421:C:T	50	100	0.99	0.01253
7:147499491:C:T	50	100	1	0.3021
7:147499541:C:A	50	100	1	0.3023
7:147499542:C:T	50	100	0.99	0.02269
7:147499545:T:C	50	100	1	0.1022
7:147499628:C:A	50	100	1	0.3025
7:147499684:G:C	50	100	1	0.3027
7:147499838:C:T	50	100	1	0.3023
7:147499878:A:G	50	100	1	0.3023
7:147499926:A:G	50	100	1	0.3025
7:147499983:G:A	50	100	0.99	0.01253
7:147500104:G:A	50	100	0.99	0.08188
7:147500118:G:A	50	100	0.99	0.08769
7:147500219:T:C	50	100	1	0.3402
7:147500324:C:T	50	100	1	0.3402
7:147500483:C:T	50	100	0.99	0.01253
7:147500516:A:G	49	100	0.99	0.3404
7:147500591:C:A	50	100	0.94	0.01471
7:147500670:G:A	50	100	1	0.3402
7:147500960:G:A	50	100	0.98	0.07062
7:147501248:T:C	50	100	1	0.3406
7:147501410:C:G	50	100	1	0.3401
7:147501493:G:A	50	100	1	0.3399
7:147501862:C:A	50	100	1	0.03377
7:147501956:T:A	50	100	1	0.08279
7:147502002:A:G	50	100	0.99	0.02269
7:147502036:T:C	50	100	1	0.1396
7:147502306:G:A	50	100	1	0.102
7:147502404:G:A	50	100	1	0.3406
7:147502482:A:T	50	100	0.99	0.3404
7:147502741:G:A	50	96	0.89	0.09858
7:147502953:G:A	50	100	1	0.01688
7:147502978:G:A	50	100	0.99	0.341
7:147503105:T:C	50	100	0.99	0.3426
7:147503130:C:T	50	100	0.99	0.3426
7:147503133:G:A	50	100	0.97	0.1607
7:147503174:C:T	50	100	0.99	0.3424
7:147503210:A:G	50	100	0.99	0.3422
7:147503220:G:A	50	100	0.99	0.3424
7:147503228:C:A	50	100	0.99	0.3424
7:147503239:C:T	50	100	0.99	0.3424
7:147503291:C:T	50	100	0.99	0.3424
7:147503373:A:C	50	100	0.98	0.3511
7:147503455:G:A	50	100	0.98	0.3464
7:147503470:G:A	50	100	0.97	0.224
7:147503484:G:T	50	100	0.96	0.301
7:147503533:C:T	50	98	0.99	0.246
7:147503698:T:A	50	90	0.72	0.04811
7:147503700:T:A	50	98	0.98	0.2542
7:147503723:G:A	50	100	0.97	0.3564
7:147503824:A:G	50	100	0.95	0.02033
7:147504032:A:G	50	96	0.99	0.2554
7:147504354:A:G	50	96	0.96	0.372
7:147504410:C:T	50	96	0.97	0.394
7:147504430:G:T	50	96	0.97	0.3945
7:147504518:A:G	50	96	0.98	0.3945
7:147504575:A:G	50	96	0.98	0.3947
7:147504621:A:G	50	94	0.98	0.3958
7:147504638:G:A	50	100	0.96	0.01725
7:147504720:G:C	49	100	0.96	0.1249
7:147504726:A:G	50	96	0.98	0.3947
7:147505121:C:G	50	96	0.97	0.4245
7:147505273:G:A	50	98	0.97	0.3304
7:147505368:T:C	50	94	0.96	0.3275
7:147505566:A:G	50	98	0.98	0.4163
7:147505762:A:C	50	98	0.98	0.4167
7:147505784:G:A	50	98	0.98	0.4161
7:147505805:G:C	50	98	0.98	0.4163
7:147506105:G:A	50	100	0.96	0.35
7:147506214:G:C	50	98	0.98	0.4163
7:147506217:C:G	48	100	0.95	0.08479
7:147506262:G:A	50	100	0.94	0.09223
7:147506547:G:A	50	98	0.96	0.3451
7:147506591:G:A	50	96	0.98	0.4172
7:147506675:G:A	50	98	0.98	0.4114
7:147506699:A:C	50	100	0.91	0.06972
7:147506724:T:C	50	98	0.97	0.4178
7:147506994:T:A	50	100	0.94	0.457
7:147507457:C:T	50	96	0.83	0.08025
7:147507660:C:A	50	96	0.85	0.06481
7:147507711:C:T	50	92	0.86	0.07898
7:147507744:G:A	50	90	0.85	0.2111
7:147507767:A:G	50	90	0.85	0.3631
7:147507841:G:A	50	86	0.81	0.1897
7:147508136:G:A	50	100	0.8	0.08533
7:147508263:C:T	50	100	0.87	0.02905
7:147508264:C:T	50	92	0.75	0.1084
7:147508329:T:C	50	84	0.78	0.163
7:147508360:T:A	50	90	0.82	0.4895
7:147508592:C:A	50	88	0.76	0.441
7:147508688:A:G	50	92	0.76	0.2625
7:147508728:C:T	50	96	0.79	0.06227
7:147508847:G:A	50	100	0.94	0.01035
7:147508907:G:A	50	100	0.66	0.01253
7:147509092:T:C	50	98	0.95	0.03522
7:147509161:A:G	50	100	0.92	0.03558
7:147509277:G:A	50	94	0.91	0.3404
7:147509347:A:C	50	92	0.83	0.4127
7:147509668:A:G	50	100	0.99	0.01634
7:147509943:C:A	50	100	0.74	0.02306
7:147510118:C:T	50	100	1	0.03032
7:147510391:A:G	50	100	0.97	0.02142
7:147510838:T:C	47	78.7	0.98	0.4098
7:147511201:G:A	50	98	0.94	0.02869
7:147511254:T:C	50	100	0.77	0.02324
7:147511609:C:A	50	100	0.93	0.02832
7:147511639:A:G	50	100	0.99	0.02033
7:147511737:T:C	50	100	1	0.01362
7:147511916:C:T	50	96	0.98	0.411
7:147512006:C:T	50	100	0.96	0.02887
7:147512060:C:G	50	100	0.98	0.0325
7:147512174:A:G	50	100	1	0.0305
7:147512198:C:T	50	100	0.73	0.01779
7:147512509:A:G	50	98	0.98	0.3197
7:147512519:C:G	50	100	0.98	0.4099
7:147512563:G:A	50	94	0.94	0.06881
7:147512927:G:A	50	100	0.98	0.01017
7:147513123:C:T	50	98	0.98	0.4125
7:147513393:T:C	50	98	0.76	0.01434
7:147513827:T:C	50	98	0.95	0.4326
7:147513844:C:T	50	98	0.99	0.3918
7:147514284:A:T	50	98	0.99	0.3758
7:147514387:G:A	50	98	0.99	0.4065
7:147514394:T:C	50	98	1	0.01035
7:147514484:G:A	50	98	0.99	0.4067
7:147514532:G:C	50	98	0.99	0.4029
7:147514634:T:A	49	98	0.99	0.4067
7:147514639:A:G	49	98	0.99	0.4067
7:147515050:G:A	50	98	0.99	0.4063
7:147515248:T:A	50	96	0.99	0.4134
7:147515329:G:T	50	90	0.98	0.4112
7:147515333:G:T	50	90	0.98	0.4107
7:147515337:G:T	50	88	0.98	0.4103
7:147515365:C:T	50	98	0.94	0.01053
7:147515425:C:T	50	96	0.99	0.3831
7:147515471:T:C	50	96	0.98	0.4041
7:147515538:G:T	50	94	0.82	0.09296
7:147515556:C:T	50	100	1	0.02015
7:147515640:G:A	50	100	0.99	0.3827
7:147515654:T:G	50	100	0.99	0.4123
7:147515726:A:G	50	100	0.98	0.2636
7:147516380:T:C	50	100	0.98	0.3691
7:147516518:G:A	50	100	0.99	0.4087
7:147516625:T:C	50	94	0.94	0.4793
7:147516786:G:A	50	100	0.9	0.02215
7:147516909:T:C	50	100	0.72	0.02124
7:147517010:C:T	50	100	0.94	0.02705
7:147517643:G:A	50	100	0.95	0.02397
7:147517741:C:A	50	100	0.99	0.4459
7:147518138:C:A	50	100	0.68	0.01289
7:147518801:C:T	50	100	0.99	0.01416
7:147519778:T:C	50	98	0.95	0.2193
7:147520807:G:C	50	98	0.98	0.03232
7:147520854:C:T	50	100	0.97	0.01997
7:147520914:A:G	50	94	0.96	0.3077
7:147521046:C:T	50	98	0.97	0.06772
7:147521885:G:C	50	100	0.94	0.01362
7:147521904:C:T	50	94	0.77	0.09768
7:147522402:A:T	50	94	0.84	0.2222
7:147522731:T:C	50	100	0.94	0.03613
7:147522790:A:C	50	98	0.87	0.02614
7:147522791:A:C	50	92	0.9	0.08279
7:147522971:C:T	50	100	0.94	0.03577
7:147523016:T:C	50	100	0.79	0.02415
7:147524081:G:C	50	100	0.79	0.02397
7:147524349:C:T	50	100	0.76	0.01162
7:147526548:C:A	50	96	0.88	0.2553
7:147526746:T:C	50	98	0.86	0.02596
7:147527148:A:G	50	92	0.88	0.4109
7:147528201:C:G	50	98	0.91	0.1122
7:147528255:C:A	50	98	0.89	0.02397
7:147528344:C:T	50	100	0.9	0.02306
7:147528789:T:C	50	90	0.86	0.4693
7:147528790:G:A	50	94	0.85	0.1826
7:147528808:A:C	50	88	0.86	0.2718
7:147529266:T:C	50	98	0.93	0.4804
7:147529350:A:C	50	98	0.95	0.2409
7:147529788:T:C	50	98	0.96	0.0374
7:147529799:G:A	50	100	0.96	0.1848
7:147530108:A:T	50	100	0.95	0.03903
7:147530302:T:C	50	100	0.96	0.2371
7:147530775:A:G	50	100	0.96	0.1966
7:147531033:A:G	50	100	0.96	0.2215
7:147531223:A:G	50	100	0.97	0.1972
7:147531360:T:C	50	100	0.97	0.197
7:147531499:G:A	50	100	0.97	0.1972
7:147531537:G:A	50	100	0.97	0.1973
7:147531747:G:A	50	100	0.94	0.2787
7:147531891:T:C	50	100	0.96	0.2249
7:147531907:C:T	50	100	0.96	0.2952
7:147531972:A:G	50	100	0.97	0.1699
7:147532024:G:A	50	100	0.95	0.2168
7:147532036:T:C	50	100	0.96	0.2269
7:147532087:A:G	50	100	0.92	0.0118
7:147532098:T:C	50	100	0.96	0.2466
7:147532362:T:C	50	100	0.93	0.2015
7:147533290:A:G	50	100	0.99	0.07135
7:147533373:C:T	50	100	0.98	0.2012
7:147535166:A:G	49	100	1	0.01979
7:147535378:T:C	50	100	0.99	0.0305
7:147535758:C:T	50	100	0.99	0.207
7:147535793:A:G	50	100	0.97	0.01979
7:147535878:G:A	50	100	0.97	0.01979
7:147536005:A:C	50	100	0.98	0.03631
7:147536852:A:C	50	100	0.9	0.03667
7:147537238:A:G	50	98	0.89	0.02959
7:147537596:T:C	50	100	1	0.2705
7:147537621:A:G	50	100	0.99	0.2041
7:147537635:G:A	50	98	1	0.1314
7:147537974:G:A	50	100	1	0.4572
7:147538188:A:G	50	100	1	0.2633
7:147538292:C:A	50	100	1	0.2015
7:147539266:C:T	50	100	0.93	0.01126
7:147539461:G:A	50	100	1	0.2696
7:147539473:A:G	50	100	1	0.4535
7:147539474:T:C	50	100	1	0.1567
7:147539544:T:C	50	100	1	0.2525
7:147539572:T:C	50	100	1	0.1572
7:147539665:G:A	50	100	1	0.2623
7:147540401:A:G	50	100	0.99	0.2041
7:147540531:G:C	50	100	1	0.2596
7:147541045:T:A	50	100	1	0.03649
7:147541509:T:C	50	100	0.83	0.01507
7:147541632:G:A	50	100	0.99	0.2409
7:147542034:T:G	50	100	1	0.01271
7:147542217:T:A	50	100	1	0.4635
7:147542218:T:C	50	100	1	0.4635
7:147542313:A:G	50	100	0.99	0.2616
7:147542496:G:A	50	100	1	0.2593
7:147542572:A:T	50	100	0.69	0.01216
7:147542631:G:A	50	100	1	0.4595
7:147543181:C:T	50	100	1	0.03631
7:147543284:G:A	50	100	1	0.4595
7:147543329:G:T	50	100	1	0.2645
7:147543482:C:T	50	100	1	0.2643
7:147543493:T:C	50	100	1	0.02251
7:147543518:A:G	50	100	1	0.4592
7:147543692:C:G	50	100	1	0.2629
7:147544305:C:T	50	100	1	0.03631
7:147544481:G:T	50	100	1	0.2625
7:147544557:C:G	50	100	0.97	0.01852
7:147544568:G:A	50	100	1	0.01071
7:147544796:G:A	50	100	1	0.03631
7:147545284:T:C	50	98	0.93	0.061
7:147545532:G:A	50	100	1	0.461
7:147545749:C:T	50	100	0.8	0.02088
7:147545860:G:A	50	100	0.67	0.02033
7:147545929:T:G	50	100	1	0.4452
7:147547006:C:A	50	100	0.98	0.06173
7:147547742:C:T	50	100	1	0.4061
7:147547798:C:T	50	100	0.98	0.02687
7:147547934:A:G	50	100	1	0.2569
7:147548014:G:A	50	100	0.98	0.02687
7:147548088:T:G	50	100	0.99	0.2028
7:147548427:T:A	50	100	0.95	0.01235
7:147549498:G:A	50	98	1	0.2266
7:147549887:G:C	50	100	1	0.2625
7:147550047:A:G	50	100	0.99	0.1748
7:147550063:G:A	50	100	1	0.4272
7:147550770:C:A	50	100	1	0.425
7:147550849:T:C	50	100	1	0.01271
7:147550906:G:A	50	100	1	0.03776
7:147551518:C:T	50	100	1	0.2358
7:147551671:T:G	50	98	0.89	0.09568
7:147551765:C:T	50	100	1	0.2623
7:147551893:G:T	50	100	1	0.404
7:147552051:G:A	50	100	0.99	0.2269
7:147552145:T:C	50	98	0.89	0.09532
7:147552338:G:T	50	100	1	0.4147
7:147552364:A:G	50	100	0.69	0.01216
7:147552432:G:A	50	100	0.98	0.1496
7:147553029:A:G	50	100	0.98	0.02687
7:147553067:C:T	50	100	1	0.01071
7:147553087:G:C	50	100	0.94	0.01235
7:147553128:A:G	50	100	0.98	0.02687
7:147553171:A:G	50	100	1	0.01071
7:147553519:A:C	50	100	1	0.4739
7:147553610:A:G	50	98	0.77	0.0285
7:147553839:C:T	50	100	1	0.03631
7:147553952:C:A	50	100	1	0.2643
7:147554532:A:G	49	100	1	0.4194
7:147555136:C:G	50	100	1	0.03631
7:147555321:G:A	50	100	1	0.4063
7:147555348:A:G	50	100	1	0.03631
7:147555426:A:G	50	100	1	0.03794
7:147555456:G:A	50	100	0.99	0.2594
7:147556109:A:G	50	100	1	0.4301
7:147556909:G:A	50	98	1	0.2627
7:147557005:T:C	50	100	0.92	0.03558
7:147557138:C:T	50	100	0.94	0.01616
7:147557160:A:T	50	100	1	0.4444
7:147557189:G:A	50	98	0.84	0.01961
7:147557318:A:G	50	100	1	0.4454
7:147557335:A:G	50	100	0.98	0.165
7:147557557:C:G	50	100	1	0.4414
7:147557949:T:A	50	100	1	0.4412
7:147558129:G:A	50	100	1	0.4412
7:147558189:T:G	50	100	1	0.4414
7:147558456:A:G	50	100	0.97	0.02705
7:147558651:T:G	50	98	0.97	0.01344
7:147558767:G:A	50	100	0.91	0.03268
7:147558804:A:G	49	100	1	0.4421
7:147558814:C:G	49	100	0.99	0.1674
7:147558927:A:G	50	98	1	0.2493
7:147558962:T:C	50	100	1	0.4421
7:147559018:G:A	50	100	1	0.1565
7:147559046:T:A	50	100	0.98	0.01344
7:147559199:C:T	50	100	0.98	0.02269
7:147559209:T:C	50	100	1	0.4399
7:147559563:A:G	50	100	1	0.4399
7:147559659:G:C	50	100	0.82	0.0138
7:147559908:C:T	50	94	0.96	0.2451
7:147559930:A:G	50	98	1	0.4399
7:147559942:G:A	50	100	1	0.03486
7:147560037:G:A	50	100	0.98	0.02505
7:147560083:G:A	50	100	0.82	0.0138
7:147560103:A:G	50	98	0.99	0.4383
7:147560147:A:G	50	88	0.99	0.4386
7:147560226:A:G	50	96	1	0.4377
7:147560745:A:C	50	98	1	0.2627
7:147560823:T:G	50	98	1	0.238
7:147561044:G:T	50	100	0.83	0.02542
7:147561175:T:C	50	100	0.99	0.2021
7:147561176:A:C	50	100	0.99	0.2082
7:147561209:C:G	50	100	1	0.01017
7:147561214:A:G	50	100	1	0.4521
7:147561335:T:A	50	100	1	0.1567
7:147561340:T:C	50	100	1	0.4521
7:147561475:T:C	50	100	1	0.4523
7:147561539:G:A	50	100	0.95	0.2451
7:147561874:A:C	50	100	1	0.4523
7:147561899:A:G	50	100	0.99	0.4523
7:147562013:G:A	50	98	0.99	0.1572
7:147562032:A:G	50	98	0.92	0.0158
7:147562282:A:G	50	100	1	0.4523
7:147562346:A:G	50	100	1	0.2803
7:147562459:C:T	50	100	0.99	0.2504
7:147562516:A:T	50	100	0.83	0.02542
7:147562619:G:A	50	100	0.82	0.01362
7:147562636:G:A	50	100	0.98	0.1975
7:147562687:C:T	50	100	1	0.4297
7:147562888:A:G	50	100	1	0.4343
7:147562986:T:G	50	100	1	0.2382
7:147563353:A:G	50	100	1	0.4245
7:147563420:A:C	50	100	0.99	0.1634
7:147563424:G:A	50	100	1	0.4243
7:147563476:A:G	50	100	0.94	0.01198
7:147563492:C:G	50	100	1	0.4243
7:147563602:T:C	50	100	1	0.4243
7:147563845:A:G	50	100	1	0.4239
7:147564007:A:C	50	100	1	0.4218
7:147564077:A:T	50	100	1	0.4239
7:147564090:G:A	50	100	1	0.4239
7:147564140:A:C	50	100	1	0.4237
7:147564166:A:T	50	100	1	0.2625
7:147564213:C:T	50	100	1	0.4237
7:147564271:T:C	50	100	0.98	0.1765
7:147564595:C:A	50	100	1	0.4236
7:147564604:G:A	50	100	1	0.4236
7:147564770:C:A	50	100	1	0.4237
7:147564793:A:G	50	100	1	0.4243
7:147564836:G:T	50	100	1	0.4243
7:147564992:A:T	50	100	1	0.4243
7:147565023:G:T	50	100	1	0.4237
7:147565084:G:C	50	100	1	0.4359
7:147565207:A:C	50	100	1	0.4239
7:147565235:T:C	50	100	1	0.4366
7:147565498:A:G	50	98	0.99	0.2366
7:147565518:A:C	50	98	0.99	0.2515
7:147565632:A:G	50	98	0.99	0.1561
7:147565745:T:A	50	100	0.94	0.01198
7:147565859:G:A	50	100	0.9	0.03468
7:147565937:C:A	50	100	1	0.4239
7:147566050:A:G	50	100	0.99	0.2211
7:147566683:T:C	50	100	1	0.2627
7:147567019:G:A	50	100	0.99	0.2371
7:147567218:A:G	50	100	0.96	0.03922
7:147567495:G:A	50	100	0.98	0.03558
7:147567730:G:A	50	100	0.9	0.0345
7:147567758:C:T	50	100	0.94	0.01216
7:147567924:A:G	50	100	0.98	0.1952
7:147568010:C:T	50	100	0.98	0.1979
7:147568148:G:A	50	100	0.68	0.01216
7:147568235:A:T	50	100	0.98	0.03976
7:147568450:A:G	50	100	0.99	0.2357
7:147568476:G:A	50	100	1	0.2634
7:147568666:A:G	50	100	0.98	0.02778
7:147568886:A:G	50	100	0.98	0.163
7:147569367:C:G	50	92	0.62	0.02015
7:147569547:A:G	50	100	0.98	0.2505
7:147569615:G:A	50	100	0.99	0.2538
7:147570078:C:T	50	100	0.99	0.2651
7:147570104:G:A	50	100	1	0.4301
7:147570436:G:A	50	100	1	0.4702
7:147570516:A:G	50	100	1	0.4243
7:147570561:A:G	50	100	1	0.4306
7:147570881:G:A	50	100	0.96	0.03794
7:147571125:T:C	50	96	0.83	0.01253
7:147571220:T:C	49	100	0.98	0.02778
7:147571355:G:A	50	100	1	0.4303
7:147571368:A:G	50	100	1	0.4303
7:147571527:A:G	50	100	0.99	0.4245
7:147571561:G:T	50	100	1	0.2649
7:147571710:A:T	50	100	1	0.2649
7:147571718:G:A	50	100	0.94	0.01216
7:147571744:C:T	50	98	0.98	0.1558
7:147572313:A:G	50	100	0.99	0.3032
7:147572337:G:C	50	100	0.94	0.01216
7:147572417:T:C	50	100	0.99	0.431
7:147572488:G:A	50	100	0.99	0.4306
7:147572753:A:C	49	100	0.99	0.2869
7:147572822:G:A	50	100	0.95	0.1572
7:147573018:C:T	50	100	0.98	0.4348
7:147573051:T:C	50	100	0.98	0.4361
7:147573547:A:G	50	94	0.95	0.26
7:147574354:A:G	50	98	0.99	0.2573
7:147574551:C:T	50	100	0.97	0.2647
7:147575117:G:A	43	90.7	0.95	0.03831
7:147575119:G:A	45	91.1	0.92	0.07698
7:147575239:T:G	45	80	0.65	0.04484
7:147575323:G:A	44	97.7	0.95	0.01362
7:147575376:G:A	37	75.7	0.78	0.1997
7:147575380:G:A	46	89.1	0.94	0.1097
7:147575510:A:C	50	98	0.99	0.2489
7:147575589:T:A	50	100	0.99	0.252
7:147575702:C:T	50	100	0.99	0.2525
7:147575836:C:A	50	100	0.99	0.05646
7:147576123:C:T	50	100	1	0.03105
7:147576388:C:A	50	100	0.99	0.2485
7:147576715:G:A	50	98	0.99	0.2536
7:147577170:C:G	50	98	0.99	0.3969
7:147577212:G:A	50	98	0.99	0.248
7:147577229:C:G	50	100	1	0.07553
7:147577661:T:C	50	100	1	0.2469
7:147577687:A:G	50	100	1	0.2515
7:147577974:C:A	50	100	1	0.2513
7:147578210:G:A	50	100	1	0.2513
7:147578455:G:T	50	100	1	0.2516
7:147578457:C:A	50	100	1	0.2576
7:147578705:A:C	50	100	1	0.2511
7:147578958:C:T	50	100	0.67	0.01235
7:147579279:T:C	50	100	1	0.2515
7:147579479:G:A	50	100	1	0.2515
7:147579524:C:T	50	100	1	0.2515
7:147579761:A:C	50	98	1	0.2509
7:147579865:G:T	50	100	0.99	0.08025
7:147579933:A:C	50	98	0.96	0.1213
7:147580228:A:G	50	100	1	0.3949
7:147580548:G:A	50	100	1	0.2507
7:147580639:G:A	50	98	0.74	0.01471
7:147580649:T:A	50	100	1	0.2505
7:147580702:G:A	50	100	1	0.2507
7:147580740:T:C	50	98	1	0.2509
7:147580741:G:A	50	98	1	0.2527
7:147580761:A:G	50	98	1	0.2504
7:147580836:G:A	50	100	0.99	0.2484
7:147580896:G:A	50	100	1	0.2505
7:147580968:T:A	50	100	1	0.2471
7:147581393:C:T	50	100	1	0.2574
7:147581780:G:A	50	100	1	0.2511
7:147581832:C:T	50	100	1	0.04303
7:147581896:G:A	50	100	1	0.2471
7:147581939:T:G	50	98	1	0.2576
7:147581973:G:A	50	98	1	0.2509
7:147582069:T:C	50	98	0.98	0.4072
7:147582083:A:G	50	100	1	0.2473
7:147582170:T:G	50	100	1	0.2502
7:147582190:A:T	50	100	0.99	0.02542
7:147582407:G:A	50	98	0.77	0.02941
7:147582677:A:T	50	100	1	0.2509
7:147582685:T:C	50	98	0.96	0.2656
7:147582686:A:C	50	100	1	0.2513
7:147582745:G:T	50	100	1	0.2509
7:147582855:C:T	50	100	1	0.2509
7:147582908:C:G	50	100	1	0.2509
7:147582979:T:C	50	100	0.99	0.4072
7:147583105:C:T	50	100	1	0.2509
7:147583145:C:A	50	100	1	0.2509
7:147583163:A:G	50	100	0.84	0.05065
7:147583225:C:T	50	100	1	0.2836
7:147583245:C:T	50	100	1	0.252
7:147583246:A:G	50	100	1	0.2509
7:147583290:T:A	50	100	1	0.2513
7:147583460:T:G	50	98	0.97	0.2059
7:147583463:C:T	50	100	1	0.2509
7:147583566:T:A	49	100	1	0.2471
7:147583624:C:T	50	100	1	0.2509
7:147583650:G:A	50	100	1	0.2473
7:147583674:A:G	50	100	1	0.02542
7:147584033:T:C	50	100	1	0.2515
7:147584068:G:A	50	100	1	0.2473
7:147584155:T:C	50	100	1	0.2533
7:147584310:A:T	50	100	1	0.2509
7:147584537:A:G	50	100	1	0.2469
7:147584584:T:C	50	100	1	0.2507
7:147584704:C:T	50	100	1	0.246
7:147584846:T:C	50	100	1	0.2507
7:147584903:T:G	50	100	1	0.2511
7:147585158:G:A	50	100	0.97	0.2061
7:147585235:G:T	50	100	1	0.2509
7:147585475:A:G	50	100	1	0.2509
7:147585527:A:G	50	100	1	0.2509
7:147585570:A:G	50	100	0.99	0.0817
7:147585879:T:A	50	100	1	0.2471
7:147585926:G:A	50	100	1	0.2509
7:147586178:C:T	50	100	1	0.2507
7:147586247:A:T	50	100	1	0.2507
7:147586250:T:A	50	100	1	0.2507
7:147586283:C:T	50	98	0.99	0.3484
7:147586284:A:G	50	100	1	0.2513
7:147586306:T:C	50	100	1	0.2507
7:147586352:G:A	50	96	0.97	0.2662
7:147586429:C:T	50	100	0.99	0.3482
7:147586433:G:T	50	100	0.98	0.3484
7:147586581:A:G	49	89.8	0.6	0.02723
7:147586587:A:G	49	77.6	0.86	0.1492
7:147586589:A:G	49	77.6	0.87	0.1489
7:147587022:C:G	50	100	1	0.2513
7:147587050:G:A	50	100	0.99	0.394
7:147587072:G:T	50	100	0.79	0.0216
7:147587079:A:G	50	100	0.98	0.01452
7:147587154:C:T	50	100	0.99	0.2504
7:147587259:C:T	50	100	0.99	0.2505
7:147587372:C:T	50	100	0.99	0.252
7:147587578:G:A	50	100	0.99	0.258
7:147587709:T:C	50	100	0.99	0.2476
7:147587926:G:C	50	100	1	0.2576
7:147588293:C:T	50	100	0.99	0.3943
7:147588419:G:A	50	100	0.99	0.2064
7:147588425:T:A	50	100	0.99	0.3943
7:147588533:T:G	50	100	1	0.3573
7:147588899:C:T	50	100	1	0.01071
7:147589644:A:G	50	100	0.82	0.04448
7:147590241:T:C	50	100	1	0.258
7:147590330:A:G	50	100	1	0.2567
7:147590447:G:A	50	100	1	0.0256
7:147590861:G:T	50	100	1	0.2578
7:147591157:A:T	50	98	0.98	0.2651
7:147591230:C:T	50	100	0.88	0.01235
7:147591436:T:C	50	100	1	0.01743
7:147591488:G:A	50	100	1	0.03395
7:147591966:C:G	50	100	1	0.0256
7:147592203:G:A	50	100	1	0.2564
7:147592243:A:C	50	100	1	0.2505
7:147592258:T:G	50	100	1	0.01434
7:147592289:A:G	50	100	1	0.3945
7:147592548:A:T	50	100	1	0.03105
7:147592618:C:T	50	100	0.99	0.1801
7:147592971:G:A	50	100	1	0.3943
7:147593024:A:G	50	100	1	0.02542
7:147593117:T:C	50	100	1	0.02542
7:147593903:C:A	50	100	0.86	0.01616
7:147595253:T:C	50	100	0.99	0.2999
7:147595399:A:G	50	100	0.99	0.2431
7:147595445:A:G	50	100	1	0.2564
7:147595903:T:C	50	100	1	0.2574
7:147596483:C:T	50	100	0.99	0.05628
7:147596755:A:G	50	100	1	0.258
7:147596893:C:A	50	100	1	0.09895
7:147596908:G:A	50	100	1	0.2429
7:147596984:A:G	50	100	1	0.01924
7:147597611:T:C	50	98	1	0.2433
7:147597806:G:A	50	100	1	0.4109
7:147598097:G:A	50	100	1	0.2008
7:147598426:T:C	50	100	1	0.3992
7:147598591:G:C	50	100	1	0.2702
7:147598984:C:T	50	100	1	0.3148
7:147599066:C:A	50	100	0.96	0.1126
7:147599205:A:G	50	100	0.99	0.252
7:147599245:G:C	50	100	1	0.3947
7:147599344:A:T	50	98	0.66	0.01525
7:147599355:A:G	50	100	1	0.2516
7:147599376:G:A	50	100	1	0.0256
7:147599424:G:A	50	98	1	0.3992
7:147599464:C:T	50	98	1	0.3996
7:147599615:G:A	50	100	1	0.2682
7:147599760:C:T	50	100	1	0.268
7:147599855:A:G	50	100	1	0.4125
7:147600982:G:A	50	98	0.81	0.02923
7:147601155:C:G	50	100	1	0.2496
7:147601257:G:A	50	100	1	0.02542
7:147601299:C:T	50	100	1	0.2694
7:147601580:G:A	50	100	1	0.2707
7:147601646:T:A	48	77.1	0.81	0.2141
7:147601648:T:A	47	76.6	0.85	0.1952
7:147601650:T:A	45	82.2	0.95	0.3902
7:147601652:T:A	39	79.5	0.91	0.3224
7:147601656:T:A	43	81.4	0.88	0.1957
7:147601658:T:A	47	93.6	0.79	0.04866
7:147601761:G:A	50	100	1	0.2723
7:147601932:C:T	50	100	1	0.01071
7:147602074:T:C	50	100	1	0.2712
7:147602084:G:T	50	100	1	0.2426
7:147602368:T:C	50	100	1	0.3123
7:147602523:T:C	50	100	1	0.4
7:147602626:C:T	49	100	1	0.4
7:147602733:C:T	50	100	0.95	0.01398
7:147602750:T:G	50	100	1	0.2358
7:147603118:T:C	48	91.7	1	0.27
7:147603254:T:C	50	100	1	0.02306
7:147603962:G:A	50	98	1	0.01906
7:147604159:G:A	49	95.9	1	0.2467
7:147604272:G:C	49	100	1	0.2672
7:147604902:A:G	50	100	1	0.425
7:147605490:A:G	50	100	0.86	0.05973
7:147605659:A:G	50	100	1	0.2046
7:147605724:C:T	50	100	0.99	0.3911
7:147606081:G:A	50	100	0.64	0.01471
7:147606580:C:G	50	100	1	0.2767
7:147607185:A:T	50	100	1	0.2754
7:147607299:A:G	50	100	1	0.2573
7:147607428:C:T	50	96	0.99	0.2627
7:147607621:C:T	50	100	1	0.2749
7:147607622:T:G	50	100	1	0.2582
7:147607983:A:G	50	100	1	0.2567
7:147608088:T:C	50	100	1	0.2567
7:147608501:C:T	50	100	0.98	0.01416
7:147608507:T:G	50	100	1	0.2573
7:147608551:C:T	50	100	0.98	0.1954
7:147608566:A:G	50	100	1	0.2576
7:147608883:G:A	50	100	1	0.01071
7:147609297:C:T	50	100	1	0.02651
7:147609300:G:T	50	100	1	0.02306
7:147609359:G:A	50	100	1	0.2576
7:147609437:G:A	50	100	1	0.01525
7:147609509:T:C	50	100	1	0.2567
7:147609518:G:A	50	94	0.96	0.2053
7:147609710:G:A	50	96	0.99	0.3931
7:147609860:T:C	50	100	1	0.2803
7:147609898:G:A	50	100	0.81	0.01906
7:147610112:T:C	50	100	0.95	0.1019
7:147610180:G:A	50	100	0.93	0.01198
7:147610602:G:A	50	100	0.99	0.2026
7:147610660:G:C	50	100	1	0.2565
7:147610882:G:A	50	100	1	0.2578
7:147611113:A:G	50	100	1	0.02705
7:147611216:C:T	50	100	1	0.2578
7:147611369:C:T	50	100	1	0.01107
7:147611431:G:A	50	100	1	0.2598
7:147611438:T:C	50	100	1	0.2578
7:147611448:T:G	50	100	1	0.2578
7:147611479:T:C	50	100	1	0.2578
7:147611492:G:A	50	100	0.86	0.01688
7:147611531:C:G	50	100	1	0.2578
7:147611664:T:C	50	100	1	0.2578
7:147612279:A:G	50	100	0.88	0.01253
7:147612647:C:T	50	100	0.99	0.2017
7:147612922:C:A	50	100	0.95	0.1024
7:147612934:T:C	50	100	1	0.2565
7:147612945:C:T	50	100	1	0.2582
7:147613097:T:C	50	100	0.95	0.1026
7:147613155:C:A	50	100	1	0.3039
7:147613207:T:C	50	100	1	0.2887
7:147613218:C:T	50	100	1	0.2954
7:147613362:G:A	50	100	1	0.2956
7:147613515:A:G	50	100	1	0.2569
7:147613758:G:A	50	98	0.99	0.01943
7:147613893:T:C	50	100	1	0.2569
7:147614007:C:T	50	100	0.98	0.2012
7:147614020:G:A	50	100	1	0.2567
7:147614261:A:G	50	98	0.98	0.3972
7:147614762:A:T	50	100	1	0.2582
7:147615194:G:T	50	100	1	0.02324
7:147615255:G:A	46	93.5	1	0.2587
7:147615264:C:T	38	97.4	0.99	0.0256
7:147615349:T:C	50	96	1	0.2585
7:147615464:G:T	50	98	0.99	0.2885
7:147615807:C:T	50	100	0.98	0.2101
7:147615868:C:T	50	96	0.96	0.01416
7:147615899:C:T	50	100	0.98	0.2108
7:147616599:C:T	50	100	0.85	0.04993
7:147616602:A:T	50	100	0.85	0.05011
7:147616622:T:C	50	98	0.87	0.03686
7:147616631:C:T	50	96	0.81	0.2153
7:147616717:A:G	50	88	0.79	0.4147
7:147616778:G:A	50	98	0.86	0.1008
7:147616833:G:A	50	98	0.75	0.0187
7:147616867:T:C	50	100	0.82	0.01924
7:147617311:G:A	50	100	0.9	0.01525
7:147617381:C:T	50	98	0.93	0.02415
7:147617671:A:T	50	98	0.9	0.175
7:147618267:T:C	50	100	0.7	0.01525
7:147618708:T:C	50	98	0.9	0.02397
7:147618789:C:A	50	100	0.92	0.10780000000000001
7:147619259:G:A	50	100	0.96	0.1924
7:147619316:A:T	50	100	0.96	0.1932
7:147619358:G:A	50	100	0.96	0.1935
7:147619373:A:G	50	100	0.95	0.1932
7:147619607:G:T	50	100	0.96	0.1102
7:147619622:T:G	50	100	0.97	0.1955
7:147619745:C:A	50	100	0.98	0.1993
7:147619814:C:T	50	100	0.98	0.1995
7:147619865:T:C	50	100	0.96	0.2004
7:147619914:A:G	50	100	0.98	0.2001
7:147619994:T:C	50	100	0.99	0.3818
7:147620218:G:C	50	100	1	0.2004
7:147620435:C:T	50	100	1	0.2004
7:147620558:G:A	50	100	1	0.02959
7:147620582:G:A	50	100	1	0.197
7:147620669:A:C	50	100	1	0.197
7:147620905:T:A	50	100	1	0.197
7:147620907:G:A	50	100	0.98	0.1972
7:147620997:T:C	50	100	1	0.4292
7:147621044:T:C	50	100	0.99	0.03177
7:147621093:G:A	50	100	0.99	0.1759
7:147621137:T:A	50	100	1	0.02923
7:147621251:C:A	50	100	1	0.197
7:147621716:A:G	50	100	1	0.197
7:147621855:A:G	50	100	1	0.03468
7:147621943:T:C	50	100	1	0.02941
7:147621953:A:C	50	98	1	0.1973
7:147622115:G:A	50	100	1	0.1674
7:147622125:G:A	50	100	1	0.02959
7:147622126:C:T	50	100	1	0.1674
7:147622292:C:T	50	100	1	0.02941
7:147622477:A:G	50	100	1	0.03468
7:147622594:A:G	50	100	0.98	0.04012
7:147622609:A:G	50	100	1	0.03468
7:147622623:T:C	50	100	1	0.03468
7:147622734:G:A	50	100	1	0.02941
7:147622817:A:G	50	100	0.99	0.1038
7:147622914:T:C	50	100	1	0.1972
7:147622961:G:T	50	92	0.66	0.09132
7:147623123:G:A	50	100	1	0.1972
7:147623160:G:A	50	100	1	0.1972
7:147623182:G:T	50	100	1	0.1972
7:147623185:G:C	50	100	1	0.1674
7:147623507:A:G	50	100	1	0.1972
7:147623585:A:G	50	100	0.99	0.05664
7:147623667:T:C	50	100	1	0.1972
7:147623752:T:A	50	100	0.94	0.0354
7:147623764:A:C	50	100	1	0.1972
7:147623926:A:G	50	100	1	0.03468
7:147623964:G:A	50	100	1	0.1972
7:147623993:C:T	50	100	0.99	0.05664
7:147624086:C:G	50	100	0.99	0.1044
7:147624105:G:T	50	100	1	0.1972
7:147624137:T:C	50	100	1	0.1973
7:147624345:C:A	50	100	1	0.1696
7:147624431:T:A	50	100	1	0.1973
7:147624451:C:T	50	100	1	0.4259
7:147624469:A:G	50	100	0.98	0.04012
7:147624646:A:G	50	100	1	0.4579
7:147624706:G:A	50	98	1	0.1973
7:147624855:A:T	50	100	1	0.3784
7:147624860:A:G	50	100	1	0.02941
7:147625082:T:G	50	100	1	0.1973
7:147625095:T:A	50	100	1	0.1973
7:147625148:A:C	50	100	1	0.1959
7:147625200:T:C	50	100	1	0.03486
7:147625345:A:T	50	100	1	0.1973
7:147625426:T:C	50	100	1	0.1745
7:147625565:A:G	50	100	1	0.1973
7:147625581:T:C	50	100	1	0.1973
7:147625646:T:C	50	100	1	0.1975
7:147625958:A:T	50	100	1	0.02941
7:147626039:T:C	50	100	1	0.1972
7:147626116:T:C	50	100	1	0.1808
7:147626199:C:T	50	100	0.9	0.0207
7:147626212:C:T	50	100	1	0.1972
7:147626276:T:C	50	100	1	0.1972
7:147626282:T:G	50	100	1	0.1972
7:147626335:T:C	50	100	1	0.1972
7:147626525:T:C	50	100	1	0.02941
7:147626538:C:T	50	100	1	0.02941
7:147626565:T:C	50	100	1	0.1972
7:147626820:C:G	50	100	1	0.1972
7:147626827:C:A	50	100	1	0.1972
7:147627207:C:T	50	100	1	0.1972
7:147627213:C:T	50	100	1	0.1975
7:147627258:G:A	50	100	0.99	0.1046
7:147627418:T:C	50	100	1	0.1972
7:147627441:A:T	50	100	1	0.4254
7:147627472:T:C	50	100	1	0.02941
7:147627500:A:C	50	100	1	0.02941
7:147627516:T:A	50	98	1	0.1972
7:147627584:T:C	49	100	1	0.1972
7:147627623:C:T	50	100	1	0.1972
7:147627640:C:T	50	100	1	0.1757
7:147627715:G:A	48	100	0.94	0.02578
7:147627740:G:A	49	100	1	0.1674
7:147627817:C:G	50	100	1	0.1972
7:147627832:T:A	50	100	1	0.1042
7:147627890:T:G	50	100	1	0.1109
7:147628106:A:G	50	100	1	0.02941
7:147628318:G:T	50	100	1	0.1973
7:147628380:T:C	50	100	1	0.1972
7:147628439:A:G	50	100	1	0.02941
7:147628459:C:A	50	100	1	0.104
7:147628597:A:G	50	100	1	0.1747
7:147628621:A:G	50	100	1	0.1972
7:147629003:C:T	50	100	1	0.1973
7:147629090:C:T	50	100	1	0.1109
7:147629117:A:G	50	100	1	0.1968
7:147629125:A:G	50	100	1	0.02941
7:147629172:T:C	50	100	1	0.4256
7:147629173:G:A	50	100	1	0.1972
7:147629186:G:A	50	100	0.99	0.03195
7:147629611:A:C	50	100	1	0.4256
7:147629803:A:G	50	100	1	0.1972
7:147630072:A:G	50	100	0.99	0.03177
7:147630244:T:C	50	100	1	0.1972
7:147630339:A:T	49	98	1	0.1979
7:147630365:C:T	50	100	1	0.1979
7:147630406:C:T	50	100	1	0.1972
7:147630780:C:T	50	100	0.99	0.1799
7:147630962:C:G	50	100	1	0.4577
7:147630972:T:C	50	100	1	0.03468
7:147631112:T:G	50	100	1	0.1972
7:147631158:T:A	50	100	0.99	0.05646
7:147631229:T:G	50	100	1	0.4257
7:147631609:G:T	50	100	1	0.03468
7:147631829:A:T	50	100	0.84	0.01271
7:147631865:A:G	50	100	1	0.1672
7:147632059:A:G	50	100	0.68	0.01325
7:147632107:C:T	50	100	1	0.197
7:147632297:C:T	50	100	0.98	0.04067
7:147632298:G:A	50	98	1	0.104
7:147632300:T:C	50	100	1	0.1968
7:147632430:A:T	50	100	1	0.05102
7:147632494:C:T	50	100	1	0.197
7:147632664:G:A	50	100	1	0.1759
7:147632681:G:C	50	100	1	0.197
7:147632898:G:A	50	100	1	0.197
7:147632958:C:G	50	100	1	0.1757
7:147633057:C:T	50	100	1	0.1972
7:147633058:A:G	50	92	0.7	0.01761
7:147633158:G:A	50	100	1	0.197
7:147633234:C:A	50	100	1	0.197
7:147633365:A:G	50	100	0.99	0.1968
7:147633441:A:T	50	100	1	0.1151
7:147633542:G:A	50	100	0.99	0.1672
7:147633550:A:C	50	100	0.99	0.197
7:147633606:C:T	50	100	0.99	0.197
7:147633757:C:A	50	100	0.99	0.104
7:147634270:G:A	50	100	1	0.1124
7:147634496:G:C	50	100	1	0.02941
7:147634656:T:A	50	100	0.99	0.1668
7:147634761:C:T	50	100	0.99	0.1668
7:147634793:A:G	50	100	1	0.1149
7:147634930:G:C	50	100	1	0.02941
7:147635044:C:T	50	100	1	0.05174
7:147635119:C:T	50	100	0.99	0.1672
7:147635245:T:C	50	98	0.99	0.1759
7:147635502:G:A	50	100	0.99	0.1972
7:147635548:C:T	50	100	0.99	0.1968
7:147635555:A:G	50	100	1	0.1968
7:147635818:A:G	50	100	0.99	0.02977
7:147635841:G:A	50	100	1	0.1037
7:147635883:T:C	50	92	0.87	0.08551
7:147635985:T:C	50	100	1	0.1968
7:147636125:A:G	50	100	1	0.1968
7:147636179:A:T	50	100	1	0.1667
7:147636182:C:T	50	100	1	0.02977
7:147636229:G:A	50	100	1	0.1968
7:147636296:G:A	50	100	1	0.1968
7:147636464:T:C	50	100	1	0.01126
7:147636489:A:G	50	100	1	0.05428
7:147636533:G:A	50	100	1	0.1122
7:147636591:A:C	50	100	1	0.08424
7:147636599:T:C	50	100	1	0.08424
7:147636696:C:T	50	100	0.99	0.1367
7:147636728:C:T	50	100	1	0.1966
7:147636817:T:C	50	98	0.99	0.3177
7:147636838:T:C	50	98	0.99	0.3212
7:147636875:G:A	50	98	0.99	0.1767
7:147637061:A:G	50	96	0.98	0.4337
7:147637423:T:C	50	100	0.99	0.05301
7:147637466:A:G	50	100	1	0.05501
7:147637531:T:G	49	100	0.97	0.05265
7:147637534:G:C	49	98	0.99	0.4259
7:147637610:T:C	50	100	1	0.02923
7:147637693:A:T	50	98	0.98	0.1816
7:147637887:T:A	50	100	0.99	0.1845
7:147637931:C:T	50	98	0.99	0.1845
7:147638426:A:T	50	98	0.98	0.1846
7:147638506:G:C	50	100	1	0.1845
7:147638756:G:A	50	100	0.95	0.01126
7:147639009:A:T	50	100	0.99	0.1028
7:147639538:G:T	50	100	0.99	0.04012
7:147639840:C:T	50	100	0.99	0.04012
7:147639915:A:T	50	100	1	0.04012
7:147640022:A:T	50	100	1	0.04012
7:147640042:C:T	50	100	1	0.04012
7:147640086:T:G	50	100	1	0.04012
7:147640650:A:G	50	98	0.99	0.3865
7:147640699:G:A	50	100	1	0.1429
7:147640765:T:C	50	100	1	0.1429
7:147640775:A:G	50	100	1	0.1022
7:147640874:T:C	50	100	1	0.01071
7:147640899:G:A	50	100	0.97	0.04031
7:147640904:C:T	50	98	0.98	0.3934
7:147641117:G:A	50	100	1	0.04049
7:147641371:T:G	50	100	0.97	0.03776
7:147641384:G:A	50	100	0.95	0.05864
7:147641390:T:C	50	100	1	0.1429
7:147641408:G:A	50	100	0.99	0.05174
7:147641524:G:C	50	88	0.67	0.09804
7:147641813:C:T	50	96	0.95	0.1875
7:147641913:T:C	50	100	1	0.1393
7:147642011:C:T	50	100	0.98	0.03649
7:147642043:T:C	50	100	1	0.1414
7:147642139:C:T	50	100	1	0.1035
7:147642240:A:C	50	100	0.99	0.03613
7:147642241:A:G	50	100	0.99	0.03613
7:147642247:C:A	50	100	0.97	0.06155
7:147642257:C:G	50	100	1	0.02687
7:147642309:A:G	50	100	1	0.02905
7:147642602:A:C	50	98	1	0.1358
7:147642717:T:A	50	100	0.98	0.03032
7:147642721:T:C	50	98	1	0.1356
7:147642722:C:T	50	100	1	0.03686
7:147643056:G:T	50	98	1	0.0374
7:147643089:C:T	50	98	1	0.0374
7:147643123:A:C	50	98	1	0.09822
7:147643307:A:T	50	98	1	0.09822
7:147643763:C:T	50	98	1	0.0984
7:147643860:T:G	50	96	0.98	0.1585
7:147644038:G:T	50	98	1	0.09822
7:147644343:G:A	50	98	0.96	0.0374
7:147644621:C:T	50	100	0.96	0.03867
7:147644684:C:A	50	96	0.98	0.1549
7:147645215:A:G	50	100	0.89	0.04866
7:147645274:G:A	50	94	0.86	0.07825
7:147645552:T:C	50	98	1	0.1358
7:147645972:T:C	50	98	0.98	0.1106
7:147646668:C:A	50	100	0.99	0.0325
7:147647071:C:A	50	98	1	0.09822
7:147647144:C:T	50	100	0.93	0.2429
7:147647247:C:T	50	100	0.76	0.01924
7:147647538:A:G	50	100	1	0.03776
7:147647626:C:T	50	98	0.98	0.1549
7:147647972:G:A	50	98	1	0.0984
7:147648022:G:A	50	100	0.71	0.01271
7:147648042:A:G	50	100	0.95	0.04031
7:147648241:G:C	50	98	1	0.09822
7:147648563:C:A	50	100	0.91	0.1774
7:147648779:A:G	50	100	0.98	0.03214
7:147648891:C:G	50	96	0.95	0.3332
7:147649247:T:C	50	98	0.96	0.1124
7:147649403:A:C	50	98	0.97	0.108
7:147649676:G:A	50	100	0.97	0.03141
7:147650127:G:A	50	98	0.99	0.09768
7:147650171:G:A	50	98	1	0.09768
7:147650721:T:C	50	98	0.99	0.09677
7:147651135:G:A	50	100	0.85	0.01398
7:147651261:G:A	50	98	0.96	0.02705
7:147651345:A:G	50	98	0.98	0.09659
7:147651967:G:A	50	96	0.95	0.1102
7:147652601:A:G	50	100	0.87	0.02542
7:147653011:A:G	50	96	0.9	0.09368
7:147653711:C:T	50	92	0.73	0.07262
7:147653979:A:G	50	90	0.86	0.2551
7:147654367:G:T	50	100	0.96	0.08932
7:147654492:T:C	50	100	0.92	0.01489
7:147654730:G:C	50	96	0.94	0.1207
7:147654977:C:T	50	100	0.98	0.09223
7:147655046:C:T	50	100	0.98	0.09096
7:147655184:A:G	50	98	0.97	0.1783
7:147655288:A:G	50	96	0.97	0.1781
7:147655315:G:T	50	98	0.93	0.09205
7:147655366:G:A	50	100	0.99	0.01035
7:147655384:A:G	50	98	0.98	0.1785
7:147655414:C:T	50	100	0.88	0.01816
7:147655477:A:G	50	100	0.96	0.06445
7:147655508:A:G	50	100	0.97	0.08678
7:147655551:C:G	50	98	0.92	0.08932
7:147655663:A:G	50	98	0.9	0.02741
7:147655899:A:G	50	100	0.99	0.09132
7:147655935:G:A	50	100	0.99	0.09132
7:147655963:G:A	50	100	0.99	0.09132
7:147656127:C:T	50	100	0.99	0.0915
7:147656293:T:C	50	100	0.99	0.0915
7:147656429:C:G	50	100	0.99	0.0915
7:147656477:G:C	50	100	0.98	0.1794
7:147656584:A:G	50	100	1	0.0915
7:147656788:C:T	50	100	1	0.09168
7:147656898:C:T	50	100	0.98	0.1569
7:147656905:T:C	50	100	0.98	0.1794
7:147656922:C:T	50	100	0.97	0.08733
7:147656941:A:T	50	100	0.98	0.1792
7:147657140:C:T	50	98	0.98	0.09168
7:147657151:A:T	50	98	0.98	0.179
7:147657209:C:T	50	100	0.97	0.08751
7:147657451:T:A	50	98	0.98	0.1796
7:147657540:A:G	50	100	0.95	0.01035
7:147657584:A:G	50	98	0.98	0.1796
7:147657839:A:G	50	98	0.98	0.1794
7:147658067:A:T	49	89.8	0.82	0.394
7:147658072:T:C	49	89.8	0.82	0.3925
7:147658145:T:G	48	93.8	0.86	0.124
7:147658255:C:T	50	82	0.77	0.4399
7:147658286:C:A	50	94	0.97	0.1792
7:147658328:G:T	50	100	0.98	0.1799
7:147658391:C:T	50	98	0.98	0.1796
7:147658559:A:G	50	98	0.98	0.1794
7:147658564:C:T	50	98	0.98	0.1801
7:147658822:A:G	50	100	0.99	0.09114
7:147658839:C:T	50	100	0.95	0.09822
7:147659006:G:A	50	98	0.98	0.321
7:147659012:A:G	50	98	0.97	0.216
7:147659158:C:G	50	100	0.97	0.07153
7:147659474:C:T	50	100	0.84	0.03268
7:147659478:C:G	50	100	1	0.06954
7:147659574:T:C	50	100	0.89	0.01725
7:147659875:A:G	50	100	0.98	0.06863
7:147659985:T:C	50	100	0.98	0.06954
7:147660244:T:C	50	100	1	0.09114
7:147660270:C:A	50	98	1	0.06935
7:147660381:C:T	50	100	0.96	0.06645
7:147660423:A:G	50	98	0.98	0.04139
7:147660457:T:A	50	100	1	0.02215
7:147660521:A:G	50	100	1	0.08134
7:147660777:C:T	50	100	1	0.05937
7:147661058:T:C	49	100	1	0.05919
7:147661136:T:C	50	100	1	0.05919
7:147661281:A:G	50	100	1	0.05919
7:147661350:T:A	50	100	0.97	0.06627
7:147661368:A:G	50	98	0.97	0.06645
7:147661408:C:A	50	100	1	0.05937
7:147661424:T:G	50	100	1	0.05955
7:147661512:T:C	50	100	1	0.09096
7:147661536:C:T	50	100	1	0.02215
7:147661614:A:G	50	100	1	0.05955
7:147661636:C:T	50	100	1	0.1727
7:147661645:T:C	50	100	1	0.1505
7:147661741:C:T	50	100	1	0.05937
7:147661802:C:T	50	98	1	0.05646
7:147661859:C:A	50	100	1	0.09096
7:147661890:G:A	50	100	0.98	0.06245
7:147661900:G:A	50	100	1	0.06245
7:147661901:T:C	50	96	0.84	0.1164
7:147661910:C:G	50	100	1	0.06245
7:147662034:G:T	50	100	0.98	0.06627
7:147662165:C:A	50	100	1	0.06264
7:147662185:G:A	50	100	1	0.06264
7:147662257:T:C	50	100	1	0.06264
7:147662353:C:G	50	100	0.98	0.02923
7:147662371:G:C	50	100	1	0.06264
7:147662540:C:T	50	100	1	0.09114
7:147662601:C:T	50	100	0.97	0.08951
7:147662637:G:T	50	100	1	0.06282
7:147662657:C:T	50	100	1	0.06282
7:147662765:G:A	50	100	1	0.06282
7:147662847:G:A	50	100	1	0.0866
7:147662869:A:G	50	100	0.96	0.1282
7:147662961:T:G	50	100	1	0.063
7:147662998:T:C	50	100	1	0.02397
7:147663061:C:T	50	100	1	0.09132
7:147663067:C:T	50	100	0.99	0.063
7:147663086:C:T	50	98	0.89	0.01616
7:147663127:C:T	50	100	1	0.1549
7:147663143:T:C	50	100	0.99	0.063
7:147663264:G:A	50	100	0.98	0.1166
7:147663278:A:G	50	100	0.99	0.2709
7:147663315:A:G	50	100	0.99	0.06264
7:147663470:T:C	50	100	0.98	0.06264
7:147663473:G:A	50	100	0.98	0.06264
7:147663486:G:C	50	100	1	0.09187
7:147663509:A:G	50	100	0.98	0.2711
7:147663725:T:C	50	100	0.97	0.0906
7:147663753:T:C	50	100	0.98	0.06245
7:147663787:G:T	50	98	0.98	0.06264
7:147663882:A:G	50	100	0.97	0.06245
7:147664005:G:A	50	100	0.98	0.07135
7:147664255:C:T	50	100	0.98	0.06245
7:147664312:G:A	50	100	0.98	0.4473
7:147664346:C:T	50	100	1	0.09187
7:147664400:G:C	50	100	0.98	0.2711
7:147665013:G:C	50	100	0.98	0.1503
7:147665094:T:C	50	100	1	0.09168
7:147665098:T:C	50	100	0.97	0.06336
7:147665110:A:G	50	100	1	0.0915
7:147665111:A:G	50	100	0.98	0.1549
7:147665358:C:T	50	100	1	0.09096
7:147665385:G:A	50	100	0.98	0.1271
7:147665420:T:C	50	100	0.98	0.1293
7:147665629:T:C	50	98	0.91	0.2017
7:147665814:C:T	50	98	0.96	0.2369
7:147665815:G:A	50	100	0.92	0.04811
7:147665850:T:C	50	100	0.98	0.01834
7:147665860:T:C	50	100	0.93	0.01271
7:147666019:G:C	50	100	0.98	0.04321
7:147666646:C:T	50	100	0.99	0.04593
7:147666692:A:G	50	100	0.99	0.04593
7:147666706:G:C	50	100	0.99	0.04593
7:147666755:T:C	50	100	1	0.04575
7:147666763:T:C	50	100	0.98	0.04085
7:147666796:G:A	50	100	1	0.04575
7:147666814:C:T	50	100	1	0.04575
7:147666926:T:C	50	100	1	0.1362
7:147666943:C:T	50	100	1	0.09041
7:147667059:G:A	50	100	1	0.05519
7:147667091:C:A	50	100	1	0.04575
7:147667152:C:T	50	100	1	0.0463
7:147667191:G:C	50	100	0.99	0.01398
7:147667298:A:C	50	100	0.99	0.01398
7:147667364:G:T	50	100	1	0.0216
7:147667455:C:T	50	100	1	0.02705
7:147667489:G:A	50	100	1	0.0463
7:147667607:C:G	50	100	0.98	0.02705
7:147667795:C:A	50	100	1	0.01943
7:147667805:A:T	50	98	0.9	0.06463
7:147667818:A:T	50	100	1	0.03558
7:147667820:T:A	50	98	0.97	0.03667
7:147667840:T:C	50	98	0.99	0.1908
7:147667866:G:A	50	98	0.99	0.191
7:147667966:A:G	50	100	1	0.01017
7:147667977:T:A	50	100	1	0.04611
7:147668257:G:A	50	100	1	0.1905
7:147668276:G:C	50	100	1	0.04611
7:147668298:C:G	50	100	1	0.01943
7:147668386:T:C	50	100	1	0.09041
7:147668398:A:G	50	100	0.96	0.05374
7:147668463:A:G	50	98	1	0.1765
7:147668466:A:G	50	100	1	0.09023
7:147668495:C:G	50	100	1	0.0463
7:147668629:G:T	50	100	0.97	0.03922
7:147668663:A:G	50	100	1	0.04611
7:147668715:T:C	50	100	1	0.09023
7:147668836:G:A	50	100	1	0.04611
7:147668840:C:T	50	100	1	0.09023
7:147668861:C:T	50	100	1	0.04611
7:147669327:G:A	50	100	1	0.04611
7:147669382:G:A	49	100	1	0.04611
7:147669455:A:T	50	100	1	0.04611
7:147669603:G:A	50	100	1	0.09041
7:147669673:G:A	50	100	0.98	0.04593
7:147669690:T:C	50	100	1	0.04611
7:147669862:T:C	50	100	0.99	0.2879
7:147669939:T:C	50	100	1	0.04611
7:147670162:C:A	50	100	1	0.0906
7:147670475:T:C	50	98	0.99	0.0187
7:147670488:C:T	50	100	1	0.0463
7:147670647:G:T	50	100	1	0.01943
7:147670649:C:T	50	100	1	0.01943
7:147670655:G:A	50	100	1	0.0906
7:147670680:T:C	50	100	1	0.03994
7:147670809:A:G	50	100	0.99	0.01398
7:147670838:C:A	50	100	1	0.08606
7:147670842:G:T	50	100	1	0.08606
7:147670918:C:T	50	100	1	0.03994
7:147671072:T:A	50	100	0.91	0.01616
7:147671212:A:G	50	100	1	0.04611
7:147671297:A:G	50	100	0.99	0.2879
7:147671307:T:C	50	100	1	0.01961
7:147671328:A:G	50	100	1	0.0906
7:147671476:G:T	50	100	0.98	0.02179
7:147671508:G:T	50	100	1	0.04158
7:147671568:A:T	50	100	1	0.1578
7:147671644:G:A	50	100	1	0.1578
7:147671712:T:C	50	100	1	0.1307
7:147671764:C:G	50	100	1	0.0906
7:147671768:C:T	50	100	1	0.0906
7:147671772:A:G	50	100	0.99	0.0906
7:147671926:A:G	50	100	1	0.1313
7:147671984:C:G	50	100	1	0.0906
7:147672031:C:T	50	98	1	0.04012
7:147672032:A:G	50	100	1	0.1583
7:147672104:A:G	50	100	1	0.04085
7:147672125:C:A	50	100	1	0.02033
7:147672172:G:A	50	100	1	0.0906
7:147672185:C:A	50	100	1	0.09041
7:147672215:T:C	50	100	1	0.1314
7:147672243:C:T	50	100	1	0.0906
7:147672258:C:T	50	100	1	0.0906
7:147672411:T:A	50	100	1	0.0906
7:147672481:T:A	50	100	1	0.1585
7:147672488:A:G	50	100	1	0.0906
7:147672494:G:C	50	100	1	0.0906
7:147672566:C:T	50	100	1	0.1585
7:147672604:C:T	50	98	1	0.04067
7:147672650:G:A	50	100	1	0.0906
7:147672691:C:T	50	100	1	0.0906
7:147672696:C:G	50	100	1	0.06808
7:147672726:T:G	50	100	1	0.01416
7:147672744:C:A	50	100	1	0.0906
7:147672745:A:G	50	100	1	0.1572
7:147672794:G:A	50	100	1	0.06663
7:147673026:C:T	50	100	1	0.0906
7:147673136:T:G	50	100	1	0.09078
7:147673272:G:A	50	100	1	0.09078
7:147673354:C:T	50	100	1	0.09078
7:147673446:C:T	50	100	1	0.06663
7:147673677:C:T	50	100	1	0.0906
7:147673726:G:A	50	98	0.87	0.03704
7:147673777:T:C	50	100	1	0.0906
7:147673788:A:G	50	100	1	0.0906
7:147673798:A:G	50	100	1	0.0906
7:147673812:A:C	50	100	1	0.09078
7:147673863:A:G	50	100	0.99	0.469
7:147674167:G:C	50	100	1	0.0906
7:147674298:T:G	50	100	1	0.0906
7:147674345:T:A	50	100	1	0.0906
7:147674404:A:G	50	100	1	0.06645
7:147674461:T:G	50	100	1	0.157
7:147674575:C:G	50	100	1	0.09096
7:147674626:C:G	50	100	1	0.09096
7:147674718:G:A	50	100	0.99	0.3626
7:147674769:T:C	50	100	1	0.09096
7:147675027:C:A	50	100	0.99	0.2887
7:147675050:G:C	50	100	1	0.02033
7:147675102:G:A	50	100	1	0.09096
7:147675159:T:C	50	100	1	0.06627
7:147675195:G:A	50	100	1	0.09096
7:147675300:T:C	50	100	1	0.06627
7:147675320:A:G	50	96	0.91	0.177
7:147675351:G:A	50	100	0.92	0.01162
7:147675708:C:A	50	100	0.98	0.09114
7:147675921:C:T	50	100	1	0.09078
7:147676279:G:A	50	100	1	0.09078
7:147676335:A:G	50	100	0.97	0.1124
7:147676344:A:G	50	100	0.94	0.01489
7:147676362:T:C	50	100	1	0.01216
7:147676386:G:T	50	100	0.98	0.1932
7:147676516:G:A	50	100	1	0.02397
7:147676756:A:G	50	100	1	0.09078
7:147677083:T:A	50	100	0.98	0.06954
7:147677643:A:G	50	100	1	0.0906
7:147677665:T:C	50	100	1	0.0906
7:147677766:A:G	50	100	1	0.0906
7:147677864:T:C	50	100	1	0.0906
7:147678013:T:C	50	100	1	0.02397
7:147678034:A:G	50	98	1	0.179
7:147678079:C:G	50	100	1	0.0906
7:147678089:T:A	50	100	1	0.0906
7:147678249:C:T	50	100	1	0.0906
7:147678306:T:C	50	100	1	0.01017
7:147678465:A:G	50	100	1	0.0906
7:147678604:T:A	50	100	1	0.0906
7:147678646:T:C	50	100	1	0.01416
7:147678650:A:G	50	100	1	0.0906
7:147678697:C:T	50	100	1	0.02524
7:147678718:G:C	50	100	1	0.09041
7:147678730:T:C	50	100	1	0.09041
7:147678835:A:C	50	98	1	0.1636
7:147678863:C:T	50	100	1	0.09041
7:147678878:G:C	50	100	1	0.01434
7:147678940:G:A	50	100	1	0.06954
7:147679047:A:C	50	100	1	0.09041
7:147679966:C:A	50	100	1	0.09041
7:147680016:A:G	50	98	1	0.08914
7:147680033:A:G	50	98	1	0.07407
7:147680611:A:G	50	100	1	0.09023
7:147680666:C:T	50	96	0.98	0.07643
7:147680957:G:A	50	100	1	0.09023
7:147681082:G:A	50	100	1	0.09023
7:147681116:G:A	50	100	1	0.09023
7:147681190:A:G	50	100	1	0.09023
7:147681363:G:T	50	100	1	0.09023
7:147681525:A:G	50	100	1	0.09023
7:147681559:G:A	50	100	1	0.0906
7:147681617:G:A	50	100	1	0.09041
7:147681620:A:T	50	100	1	0.09041
7:147681715:C:G	50	100	1	0.09041
7:147681825:G:A	50	100	1	0.09041
7:147681861:C:T	50	100	1	0.09041
7:147682042:T:C	50	100	1	0.09041
7:147682269:A:G	50	100	1	0.09041
7:147682434:A:C	50	100	1	0.09041
7:147682774:G:A	50	100	1	0.09041
7:147683415:A:G	50	98	1	0.199
7:147683785:A:T	50	100	1	0.1038
7:147684287:C:T	50	100	0.98	0.04666
7:147684307:T:C	50	100	1	0.09096
7:147684528:G:A	50	100	0.96	0.01344
7:147684563:G:A	50	100	1	0.02542
7:147684690:G:C	50	98	1	0.4
7:147684736:G:C	50	100	1	0.09041
7:147685168:T:G	50	100	1	0.09041
7:147685242:C:T	50	96	0.87	0.09677
7:147686696:G:C	50	100	0.99	0.1491
7:147687142:A:T	50	100	1	0.01344
7:147687283:T:C	50	100	0.98	0.0187
7:147687312:G:A	50	100	1	0.09041
7:147687417:T:C	50	100	0.9	0.01344
7:147687456:G:A	50	100	1	0.04085
7:147687510:G:A	50	100	1	0.09041
7:147687614:A:T	50	100	1	0.01344
7:147687658:T:C	50	100	0.99	0.09023
7:147687672:C:T	50	100	0.99	0.09023
7:147688130:C:T	50	100	1	0.09005
7:147688131:T:G	50	100	1	0.09005
7:147688178:G:A	50	98	0.98	0.04593
7:147688289:G:A	50	100	1	0.08987
7:147688351:T:A	50	100	0.98	0.1064
7:147688362:G:A	50	100	1	0.1033
7:147688365:A:G	50	100	1	0.08987
7:147688369:G:C	50	100	1	0.1033
7:147688404:T:C	50	100	1	0.08987
7:147688633:T:G	50	100	0.99	0.08987
7:147688693:A:G	50	100	0.99	0.08987
7:147689132:G:A	50	100	0.98	0.01017
7:147689231:G:C	50	100	1	0.09005
7:147689256:T:A	50	100	1	0.09023
7:147689265:C:T	50	100	1	0.09023
7:147689297:G:C	50	98	0.89	0.0118
7:147689439:A:G	50	100	1	0.09023
7:147689528:C:T	50	100	0.99	0.01289
7:147689643:T:C	50	100	1	0.02469
7:147689794:G:T	50	100	1	0.09023
7:147689838:C:G	50	100	1	0.09023
7:147689848:T:C	50	100	1	0.0906
7:147689883:T:C	50	100	1	0.09023
7:147689904:C:G	50	100	1	0.09023
7:147689943:A:G	50	100	1	0.09023
7:147689974:T:C	50	100	1	0.09023
7:147689995:A:G	50	100	1	0.09023
7:147690012:C:A	50	100	1	0.09023
7:147690033:C:T	50	98	1	0.0236
7:147690152:C:T	50	100	1	0.09023
7:147690210:A:C	50	100	1	0.09023
7:147690344:C:T	50	100	1	0.09023
7:147690417:C:A	50	100	0.96	0.01834
7:147690446:C:T	50	100	1	0.09023
7:147690476:C:T	50	100	1	0.01271
7:147690486:C:T	50	100	1	0.09023
7:147690685:G:A	50	100	1	0.09023
7:147690699:A:G	50	100	1	0.09023
7:147690899:C:A	50	98	1	0.09041
7:147690968:C:T	50	100	1	0.09023
7:147691246:T:C	50	100	1	0.09041
7:147691313:C:T	50	100	1	0.09041
7:147691352:T:C	50	100	1	0.02505
7:147691376:A:G	50	100	1	0.09041
7:147691644:A:G	50	100	0.98	0.05628
7:147691654:G:C	50	98	0.86	0.0207
7:147691694:C:A	50	100	1	0.09041
7:147691840:C:T	50	100	0.96	0.09041
7:147692008:T:G	50	100	1	0.09041
7:147692021:T:C	50	100	1	0.09041
7:147692309:T:C	50	100	1	0.01344
7:147692489:G:T	50	100	1	0.2309
7:147692716:G:A	50	100	1	0.01344
7:147692782:C:T	50	100	1	0.09041
7:147692929:C:G	50	100	1	0.01344
7:147692934:T:A	50	100	1	0.02015
7:147692942:C:T	50	100	1	0.04503
7:147693474:A:G	50	100	1	0.09041
7:147693512:A:G	50	100	0.99	0.4806
7:147693731:G:T	50	100	1	0.09041
7:147693994:A:T	50	100	1	0.09041
7:147694050:T:C	50	100	1	0.01761
7:147694091:T:C	50	100	1	0.09041
7:147694468:G:A	50	100	1	0.01344
7:147694480:T:C	50	100	1	0.01344
7:147694855:C:T	50	100	1	0.09041
7:147694957:C:T	50	100	1	0.09041
7:147694958:T:A	50	100	1	0.09041
7:147695104:T:C	50	100	0.99	0.1204
7:147695165:T:G	50	100	1	0.09041
7:147695354:A:T	50	100	1	0.4248
7:147695440:T:C	50	100	1	0.09041
7:147695475:C:T	50	100	1	0.09023
7:147695669:G:T	50	100	1	0.09041
7:147695676:C:T	50	100	1	0.09041
7:147695703:G:C	50	100	1	0.01126
7:147695727:G:A	50	100	0.99	0.09459
7:147695974:T:C	50	100	1	0.09041
7:147696437:G:A	50	100	0.96	0.01017
7:147697085:G:C	50	100	1	0.02487
7:147697107:G:A	50	98	1	0.09296
7:147697268:C:T	50	100	0.99	0.02233
7:147697482:C:T	50	100	1	0.01198
7:147698049:A:G	50	100	0.97	0.05519
7:147698587:T:C	50	100	1	0.0906
7:147698697:G:A	49	98	0.96	0.3896
7:147699248:C:G	48	97.9	1	0.04956
7:147699277:G:A	50	100	1	0.0906
7:147699295:T:C	50	100	0.97	0.01761
7:147699395:G:A	50	100	1	0.0906
7:147699511:G:A	50	100	0.98	0.05519
7:147699687:A:G	50	100	1	0.0906
7:147699949:A:G	50	100	1	0.0906
7:147699968:G:A	50	100	1	0.0906
7:147700873:T:C	50	100	1	0.09114
7:147701017:A:G	50	100	1	0.09114
7:147701090:C:T	50	100	1	0.01198
7:147701255:A:G	50	100	1	0.09114
7:147701402:G:A	50	100	1	0.09132
7:147701429:G:A	50	100	1	0.01289
7:147701450:C:A	50	100	1	0.01216
7:147701571:G:A	50	98	0.88	0.02106
7:147701740:G:A	50	100	1	0.01761
7:147701764:G:A	50	100	0.99	0.4898
7:147702047:T:A	50	100	1	0.0915
7:147702063:T:G	50	100	1	0.0915
7:147702070:T:G	50	100	1	0.0915
7:147702191:C:T	50	100	1	0.0915
7:147702267:A:G	50	100	1	0.0915
7:147702315:G:C	50	100	1	0.0915
7:147702412:A:C	50	100	0.97	0.01035
7:147702640:G:C	50	100	1	0.0915
7:147703031:T:C	50	100	1	0.0915
7:147703361:A:G	50	100	0.97	0.05519
7:147703662:T:C	50	100	1	0.0915
7:147704147:A:G	50	98	0.86	0.1031
7:147704204:T:C	50	100	1	0.09168
7:147704278:A:G	50	100	1	0.0915
7:147705335:A:G	50	100	1	0.0394
7:147705811:C:T	50	100	1	0.0915
7:147706351:G:T	50	100	0.99	0.2927
7:147706359:G:T	50	100	1	0.0915
7:147706547:G:C	50	100	0.99	0.05501
7:147706794:A:G	50	100	0.99	0.02288
7:147706943:T:C	50	100	1	0.0915
7:147707146:T:C	50	100	1	0.0915
7:147707300:G:A	50	100	1	0.0915
7:147707622:C:T	50	100	1	0.01307
7:147707990:G:T	50	100	0.99	0.2213
7:147708765:T:A	50	100	1	0.02487
7:147709048:C:T	50	100	1	0.09913
7:147709070:G:C	50	100	1	0.0915
7:147709170:G:A	50	100	1	0.1906
7:147709731:T:G	50	100	0.99	0.0915
7:147709918:G:A	50	100	0.98	0.4172
7:147709971:A:G	50	100	1	0.02487
7:147709984:G:T	50	100	1	0.04975
7:147710271:A:T	50	98	1	0.1777
7:147711401:T:C	50	100	0.99	0.4428
7:147711643:A:G	50	100	1	0.09168
7:147711674:C:T	50	100	1	0.02397
7:147711717:A:T	50	100	0.96	0.01089
7:147711737:T:C	50	100	1	0.0915
7:147711866:C:T	50	100	1	0.0915
7:147711994:A:G	50	100	0.99	0.01434
7:147712002:G:A	50	100	1	0.01289
7:147712197:T:C	50	100	1	0.0915
7:147712494:T:C	50	100	1	0.09168
7:147712574:G:A	50	100	1	0.02469
7:147712624:C:G	50	100	1	0.01816
7:147712767:A:G	50	100	1	0.02397
7:147712772:A:G	50	100	0.99	0.01053
7:147712807:C:T	50	100	1	0.03922
7:147712820:C:A	50	100	0.98	0.05556
7:147712896:T:A	50	100	1	0.0915
7:147712956:G:A	50	100	1	0.0915
7:147712973:C:T	50	98	0.83	0.02306
7:147713045:C:T	50	100	1	0.01289
7:147713064:G:A	50	100	1	0.0915
7:147713573:A:G	50	100	1	0.0915
7:147713607:C:T	50	100	1	0.0915
7:147713648:A:T	50	100	1	0.0915
7:147713674:A:G	50	100	1	0.0915
7:147713768:C:A	50	100	1	0.09168
7:147713928:A:G	50	100	1	0.0915
7:147714081:T:C	50	100	1	0.0915
7:147714117:A:G	50	100	0.97	0.05374
7:147714145:T:C	50	98	0.76	0.01416
7:147714241:G:A	50	100	1	0.03922
7:147714353:G:A	50	100	1	0.01198
7:147714574:T:A	50	100	1	0.0915
7:147714835:C:T	50	100	1	0.09168
7:147714916:C:T	50	100	1	0.02487
7:147714988:C:T	50	100	1	0.09168
7:147715168:C:A	50	100	1	0.09168
7:147715179:T:A	50	100	0.99	0.02288
7:147715184:C:T	50	100	1	0.09168
7:147715193:A:G	50	100	0.97	0.09168
7:147715457:C:T	50	100	1	0.09168
7:147715492:G:A	50	100	1	0.09168
7:147715515:C:T	50	100	0.99	0.02324
7:147715547:G:T	50	100	1	0.09187
7:147715684:T:C	50	100	1	0.01307
7:147715927:C:T	50	100	1	0.0915
7:147716266:C:G	50	100	1	0.09168
7:147716272:G:A	50	100	1	0.0118
7:147716288:G:A	50	100	1	0.09168
7:147716386:G:A	50	98	0.96	0.3157
7:147716645:C:T	50	100	1	0.02487
7:147716657:G:A	50	100	1	0.02451
7:147716733:T:C	50	100	1	0.01107
7:147716758:G:T	50	100	1	0.02487
7:147716927:C:G	50	100	1	0.09168
7:147717146:T:A	50	100	1	0.02487
7:147717150:G:T	50	100	1	0.09223
7:147717185:A:G	50	100	1	0.01307
7:147717196:G:A	50	100	1	0.09168
7:147717307:C:T	50	98	0.96	0.315
7:147717582:T:C	50	100	1	0.0118
7:147717701:A:G	50	100	0.72	0.0187
7:147717858:G:C	50	100	1	0.09168
7:147718040:T:G	50	100	1	0.09168
7:147718186:T:A	50	98	1	0.478
7:147718231:G:T	50	100	1	0.478
7:147718444:C:A	50	100	0.76	0.03159
7:147718675:T:C	50	100	1	0.09168
7:147719214:C:T	50	98	0.99	0.2228
7:147719848:T:G	50	100	0.96	0.01888
7:147719953:T:C	50	98	1	0.05646
7:147720141:C:T	50	100	0.99	0.2226
7:147720144:A:T	50	100	1	0.01307
7:147720185:T:C	50	100	0.99	0.04775
7:147720407:T:C	50	100	1	0.09187
7:147720463:G:A	50	98	0.99	0.4947
7:147720547:T:C	50	98	0.99	0.4953
7:147720610:G:T	50	100	1	0.01307
7:147720638:C:T	50	100	1	0.02487
7:147720639:G:A	50	100	0.99	0.09187
7:147720673:A:G	50	98	0.99	0.4564
7:147720714:C:T	50	100	1	0.02487
7:147720837:A:C	50	100	0.98	0.244
7:147720859:G:A	50	100	1	0.02378
7:147720937:G:T	50	100	0.98	0.2849
7:147721085:C:T	50	100	0.98	0.09168
7:147721118:T:C	50	100	0.98	0.09168
7:147721205:T:C	50	98	0.98	0.4955
7:147721300:T:C	50	100	0.98	0.0915
7:147721355:C:T	50	100	0.99	0.0915
7:147721601:C:T	50	100	0.99	0.09168
7:147721760:A:C	50	100	0.99	0.02288
7:147721870:G:A	50	100	0.98	0.09187
7:147721942:C:T	50	100	0.98	0.09187
7:147721993:C:G	50	100	0.98	0.09241
7:147721998:A:G	50	100	0.98	0.03413
7:147722006:C:T	50	98	0.88	0.02451
7:147722051:G:A	50	100	0.99	0.1298
7:147722221:T:C	50	96	0.97	0.08914
7:147722312:G:T	50	100	0.98	0.09187
7:147722357:G:T	50	100	0.95	0.04085
7:147722591:T:C	50	94	0.96	0.4624
7:147722773:C:T	50	100	0.97	0.09259
7:147722988:A:G	50	98	0.86	0.04067
7:147723284:G:T	50	98	0.91	0.01489
7:147723612:G:A	50	100	0.88	0.01797
7:147723684:A:G	50	100	0.79	0.05174
7:147723865:T:C	50	98	0.96	0.1449
7:147723986:T:C	50	98	0.89	0.1107
7:147724232:A:G	50	100	0.94	0.09604
7:147724443:G:A	50	100	0.94	0.2672
7:147724444:G:T	50	100	0.94	0.2674
7:147724479:T:G	50	100	0.83	0.02251
7:147724984:A:G	50	100	0.97	0.3655
7:147725241:A:C	50	100	0.96	0.1578
7:147725427:C:G	50	100	0.96	0.1594
7:147725785:C:T	50	100	0.92	0.08624
7:147725973:G:A	50	100	0.99	0.07153
7:147725983:T:C	50	98	0.99	0.1494
7:147726155:T:G	50	100	0.94	0.05919
7:147726245:G:A	50	96	0.98	0.4343
7:147726395:G:A	50	100	0.99	0.07153
7:147726406:G:A	50	100	0.99	0.07153
7:147726467:A:G	50	100	0.98	0.01434
7:147726519:G:T	50	100	0.97	0.05846
7:147726550:C:G	50	100	0.99	0.07117
7:147726893:G:A	50	100	1	0.0719
7:147726896:C:A	50	98	0.98	0.09078
7:147726901:G:C	50	98	0.98	0.09041
7:147726939:G:A	49	98	0.98	0.09023
7:147727370:C:T	50	100	0.98	0.4882
7:147727551:G:A	50	98	0.98	0.4016
7:147727563:G:C	50	100	1	0.07716
7:147727698:T:C	50	100	1	0.07226
7:147728017:C:G	50	98	0.99	0.4722
7:147728032:A:C	50	100	1	0.0236
7:147728035:A:G	50	100	0.98	0.07153
7:147728374:T:C	50	98	0.97	0.0748
7:147728507:C:G	50	100	0.97	0.02233
7:147729282:G:A	50	98	0.99	0.4472
7:147729388:G:A	50	100	1	0.07698
7:147729407:C:T	50	100	0.99	0.3693
7:147729416:G:A	50	100	1	0.0719
7:147729466:G:A	50	100	0.99	0.3704
7:147729536:T:G	50	100	0.99	0.3711
7:147729668:T:C	50	100	0.99	0.3704
7:147729688:A:G	50	100	1	0.07226
7:147729718:G:A	50	100	0.99	0.01344
7:147729739:T:C	50	100	1	0.06645
7:147729881:G:T	50	100	1	0.07226
7:147730020:A:G	50	100	0.99	0.2277
7:147730096:T:A	50	100	1	0.06627
7:147730106:G:A	50	100	0.97	0.0492
7:147730180:T:C	50	100	0.99	0.2367
7:147730353:G:A	50	100	1	0.02033
7:147730479:A:G	50	98	1	0.2199
7:147730583:A:G	50	100	0.99	0.03903
7:147730665:C:T	50	100	1	0.1598
7:147730784:T:C	50	98	1	0.2197
7:147730858:T:C	50	98	1	0.2197
7:147730927:T:C	50	100	0.99	0.0138
7:147730928:A:G	50	98	1	0.2197
7:147730942:C:T	50	98	1	0.2197
7:147730979:C:G	50	98	1	0.1472
7:147731099:T:C	50	100	0.98	0.1282
7:147731126:T:C	50	100	1	0.04375
7:147731133:T:C	50	100	1	0.3802
7:147731134:G:A	50	100	0.9	0.01271
7:147731166:A:G	50	98	1	0.2197
7:147731346:T:C	50	98	1	0.2197
7:147731413:A:G	50	98	1	0.2197
7:147731414:T:C	50	98	1	0.2195
7:147731518:G:A	50	98	1	0.2197
7:147731615:A:G	50	98	1	0.2197
7:147731621:A:C	50	100	1	0.03613
7:147732084:G:A	50	98	1	0.3916
7:147732085:T:C	50	98	1	0.2195
7:147732197:C:A	50	100	1	0.07226
7:147732302:A:C	50	100	1	0.07226
7:147732435:A:G	50	98	1	0.07226
7:147732556:A:G	50	98	1	0.1458
7:147732590:T:C	50	96	1	0.1423
7:147732976:G:C	50	100	1	0.2148
7:147733360:T:C	50	100	1	0.2148
7:147733468:T:A	50	100	1	0.215
7:147733606:G:T	50	100	0.99	0.0118
7:147733626:T:C	50	98	1	0.2148
7:147733627:G:A	50	100	1	0.07226
7:147733739:T:C	50	100	1	0.4065
7:147733801:T:C	50	100	0.99	0.0354
7:147733802:G:A	50	100	1	0.2144
7:147733922:C:T	50	100	1	0.2142
7:147734015:C:G	50	100	1	0.215
7:147734018:G:T	50	94	0.94	0.299
7:147734061:T:C	50	98	1	0.4354
7:147734251:T:C	50	100	1	0.2148
7:147734334:G:A	50	100	0.98	0.0492
7:147734445:A:G	50	100	1	0.0423
7:147734599:T:G	50	100	1	0.4553
7:147734621:A:G	50	100	1	0.4074
7:147734686:C:A	50	100	0.98	0.065
7:147734702:T:C	50	100	1	0.07208
7:147734752:T:C	50	98	0.9	0.03032
7:147734773:A:G	50	98	0.95	0.08606
7:147734799:T:C	50	100	0.98	0.065
7:147734801:C:T	50	100	1	0.0719
7:147734802:A:G	50	98	1	0.07153
7:147734874:A:G	50	100	1	0.3243
7:147735117:G:T	50	100	1	0.07171
7:147735187:A:C	50	100	1	0.07335
7:147735191:A:G	50	100	1	0.07317
7:147735196:T:C	50	100	1	0.07317
7:147735241:C:T	50	100	1	0.2925
7:147735281:T:C	50	100	1	0.07153
7:147735310:G:A	50	100	0.99	0.0138
7:147735555:G:A	50	100	0.97	0.02015
7:147735592:T:A	50	100	1	0.4423
7:147735593:T:A	50	100	1	0.4417
7:147735674:T:C	50	100	1	0.01561
7:147735676:G:A	50	100	1	0.4837
7:147735679:A:G	50	98	1	0.2164
7:147735685:G:T	50	100	1	0.1817
7:147735702:G:T	50	100	1	0.1817
7:147735809:T:C	50	100	1	0.1817
7:147735823:T:C	50	94	1	0.2157
7:147735824:A:G	50	96	1	0.4844
7:147735872:C:T	49	98	1	0.03504
7:147735879:A:G	50	100	1	0.06935
7:147735966:C:G	46	84.8	1	0.215
7:147736064:A:G	49	98	0.99	0.07589
7:147736238:A:G	50	96	1	0.2159
7:147736250:A:G	50	100	1	0.03522
7:147736340:A:C	50	100	1	0.02233
7:147736418:T:C	50	100	1	0.07843
7:147736561:G:A	50	100	1	0.1812
7:147736597:A:G	50	100	1	0.4858
7:147736642:G:A	50	100	1	0.2193
7:147736842:G:A	50	100	1	0.1472
7:147736938:G:C	50	100	1	0.04394
7:147736998:A:G	50	100	1	0.3922
7:147737086:T:C	50	100	1	0.3471
7:147737128:T:C	50	100	1	0.04394
7:147737206:T:G	50	100	1	0.4018
7:147737405:C:T	50	100	1	0.02033
7:147737428:C:T	50	100	0.97	0.01126
7:147737442:T:C	50	100	1	0.0719
7:147737466:G:A	50	100	1	0.1284
7:147737496:G:A	50	100	0.97	0.02033
7:147737558:C:T	50	100	1	0.01979
7:147737594:C:T	50	98	1	0.02251
7:147737635:G:A	50	100	1	0.1423
7:147737753:G:A	50	100	1	0.07208
7:147737769:C:T	50	100	1	0.07934
7:147737787:C:T	50	100	1	0.2144
7:147737795:T:C	50	100	1	0.2144
7:147737798:G:A	50	100	1	0.0236
7:147737822:T:C	50	100	1	0.2144
7:147738029:A:G	50	98	1	0.388
7:147738032:C:A	50	100	1	0.06645
7:147738064:A:G	50	100	1	0.1318
7:147738080:A:T	50	100	1	0.07244
7:147738112:C:T	50	100	0.99	0.03722
7:147738113:G:A	50	100	1	0.06645
7:147738115:T:C	50	100	1	0.4303
7:147738443:G:A	50	100	1	0.04067
7:147738458:T:C	50	100	1	0.1812
7:147738624:C:G	50	100	1	0.1837
7:147738723:T:C	50	100	1	0.1881
7:147738809:C:T	50	100	1	0.1881
7:147738852:G:A	50	98	1	0.1879
7:147738907:G:T	50	100	1	0.1474
7:147738929:A:G	50	100	1	0.1474
7:147738947:G:A	50	100	1	0.07244
7:147738985:C:T	50	100	1	0.04394
7:147738995:C:T	50	98	1	0.1879
7:147739011:G:A	50	98	1	0.1875
7:147739066:C:T	50	100	1	0.07226
7:147739098:A:G	50	100	1	0.04394
7:147739185:C:T	50	100	1	0.3125
7:147739285:T:C	50	98	0.99	0.4305
7:147739387:T:C	50	98	0.97	0.01253
7:147739556:A:G	50	100	1	0.03667
7:147739740:G:A	50	100	1	0.03686
7:147739875:A:C	50	100	1	0.3132
7:147740178:G:A	50	100	1	0.07226
7:147740181:G:T	50	100	0.99	0.1797
7:147740245:G:A	50	100	1	0.03704
7:147740375:A:G	50	100	0.99	0.08025
7:147740419:G:A	50	100	1	0.03123
7:147740449:A:T	50	100	1	0.02233
7:147740503:T:C	50	100	1	0.03704
7:147740587:G:A	50	100	1	0.07226
7:147740751:C:T	50	100	0.99	0.3301
7:147740830:G:A	50	100	1	0.03123
7:147740900:C:T	50	100	1	0.07298
7:147740923:G:A	50	100	1	0.03704
7:147740953:A:G	50	100	0.92	0.01126
7:147741221:A:T	50	100	1	0.03704
7:147741343:G:A	50	100	1	0.03794
7:147741372:G:A	50	100	0.85	0.03068
7:147741574:A:G	50	100	0.99	0.2805
7:147741591:T:C	50	100	1	0.01561
7:147741634:T:A	50	100	0.98	0.06754
7:147741644:C:T	50	100	1	0.03794
7:147741716:A:T	50	100	1	0.03232
7:147742031:A:T	50	100	1	0.03813
7:147742132:C:A	50	100	1	0.03813
7:147742179:T:C	50	100	1	0.03794
7:147742230:C:T	50	100	1	0.01598
7:147742352:T:A	50	98	0.99	0.3228
7:147742510:T:C	50	100	1	0.07226
7:147742773:A:G	50	100	0.98	0.07226
7:147742888:C:A	50	100	1	0.03813
7:147742992:T:C	50	100	1	0.03813
7:147743274:C:A	50	100	1	0.03813
7:147743455:G:A	50	100	1	0.02687
7:147743554:C:G	50	100	1	0.4626
7:147743555:G:A	50	100	1	0.03813
7:147743584:C:A	50	98	1	0.03831
7:147743597:G:A	50	100	1	0.03813
7:147743673:C:T	50	100	1	0.03813
7:147743720:T:C	50	100	1	0.03813
7:147743747:T:C	50	100	1	0.1745
7:147744237:C:T	50	100	1	0.07208
7:147744288:A:G	50	100	0.99	0.1855
7:147744292:C:A	50	100	0.99	0.1855
7:147744299:A:T	50	100	0.99	0.4143
7:147744300:A:G	50	100	0.99	0.1855
7:147744345:C:A	50	100	1	0.03794
7:147744378:G:T	50	100	0.99	0.1855
7:147744396:T:A	50	100	0.99	0.1855
7:147744705:T:C	50	100	0.99	0.1857
7:147744724:G:C	50	100	0.99	0.1476
7:147744731:C:T	47	95.7	0.99	0.1803
7:147744763:T:G	50	100	0.99	0.1855
7:147744797:A:G	50	100	0.94	0.01961
7:147744807:A:G	50	98	0.93	0.01271
7:147744909:C:T	50	100	1	0.09913
7:147744910:G:A	50	100	0.99	0.1803
7:147744933:C:T	50	100	1	0.01543
7:147745016:A:T	50	100	0.99	0.1855
7:147745026:G:A	50	100	0.99	0.1855
7:147745134:C:T	50	100	1	0.4886
7:147745198:A:G	50	100	0.99	0.1476
7:147745205:C:T	50	100	1	0.07226
7:147745531:G:T	50	100	1	0.03794
7:147745647:C:T	50	100	1	0.03794
7:147745661:G:A	50	100	1	0.03794
7:147745762:C:T	50	100	1	0.03794
7:147745809:C:T	50	100	1	0.4345
7:147745852:C:G	50	100	1	0.03794
7:147745953:C:T	50	100	1	0.07208
7:147745991:C:T	50	100	1	0.03794
7:147746124:C:T	50	100	1	0.1855
7:147746232:C:A	50	98	1	0.4871
7:147746270:T:C	50	98	1	0.2111
7:147746400:G:A	50	100	1	0.08987
7:147746433:A:T	50	98	1	0.0256
7:147746437:A:G	50	100	1	0.07407
7:147746467:C:T	50	100	0.94	0.01834
7:147746528:C:A	50	100	1	0.07335
7:147746531:C:T	50	100	1	0.2197
7:147746598:C:T	50	100	1	0.2197
7:147746661:A:T	50	100	1	0.01743
7:147746719:C:T	50	100	0.98	0.1476
7:147746720:C:G	50	100	0.98	0.1476
7:147746743:G:T	50	100	1	0.1476
7:147746745:A:G	50	100	1	0.2393
7:147746750:G:A	50	100	1	0.1476
7:147746769:C:A	50	100	1	0.1476
7:147746808:G:A	50	100	1	0.2197
7:147747031:A:G	50	100	1	0.2202
7:147747313:T:A	50	100	1	0.07208
7:147747349:A:G	49	100	1	0.0728
7:147747410:T:A	50	100	1	0.1276
7:147747496:A:G	50	100	1	0.06118
7:147747605:G:A	50	100	1	0.07208
7:147747635:A:G	50	100	1	0.4366
7:147747727:G:A	50	100	1	0.1042
7:147747980:A:G	50	100	0.99	0.07462
7:147747991:C:T	50	100	1	0.1999
7:147748008:C:T	50	100	1	0.07226
7:147748292:C:A	50	100	1	0.07226
7:147748316:C:A	50	100	1	0.07226
7:147748362:G:A	50	100	1	0.07244
7:147748374:G:T	50	100	0.98	0.02306
7:147748403:G:A	50	100	1	0.07226
7:147748469:C:T	50	100	1	0.1275
7:147748520:A:G	50	100	1	0.07226
7:147748554:G:A	50	100	1	0.07226
7:147748860:G:A	50	100	1	0.07226
7:147748931:G:C	50	100	1	0.06118
7:147748973:T:A	50	100	1	0.06118
7:147749023:T:C	50	100	1	0.07262
7:147749096:G:T	50	100	1	0.0158
7:147749123:G:A	50	100	1	0.07226
7:147749165:T:G	50	100	1	0.07226
7:147749196:T:C	50	100	1	0.4655
7:147749339:G:A	50	100	1	0.1521
7:147749433:G:A	50	100	1	0.07226
7:147749599:C:G	49	100	1	0.07226
7:147749645:C:T	50	100	1	0.07208
7:147749646:A:G	50	100	1	0.07208
7:147749660:A:G	50	100	1	0.02415
7:147749748:G:T	50	100	1	0.07226
7:147749788:T:C	50	100	1	0.1632
7:147750000:C:T	50	100	1	0.07208
7:147750084:G:A	50	100	0.76	0.01598
7:147750294:T:C	50	100	1	0.07208
7:147750346:C:T	50	100	1	0.02741
7:147750779:C:T	50	100	1	0.07208
7:147750814:A:G	50	100	1	0.07208
7:147750908:T:C	50	100	1	0.2785
7:147751014:C:T	50	100	1	0.2789
7:147751081:T:A	50	98	1	0.2282
7:147751571:C:T	50	100	1	0.4352
7:147751730:C:T	50	100	1	0.01906
7:147751971:G:T	50	100	1	0.3836
7:147752132:G:A	50	100	1	0.0719
7:147752147:C:T	50	100	1	0.07153
7:147752154:T:A	50	100	1	0.0719
7:147752193:C:G	50	100	1	0.0719
7:147752241:G:A	50	100	1	0.1621
7:147752342:C:T	50	100	1	0.0719
7:147752408:C:T	50	100	1	0.0719
7:147752447:A:G	50	100	1	0.1963
7:147752470:G:A	50	100	1	0.0719
7:147752518:T:G	50	100	1	0.0719
7:147752524:G:C	50	100	1	0.2024
7:147752608:G:A	50	100	0.99	0.0118
7:147752669:C:T	50	100	0.99	0.1309
7:147752724:C:A	50	100	1	0.1271
7:147752750:C:T	50	100	0.99	0.0984
7:147752776:A:G	50	100	1	0.4354
7:147753054:T:G	50	100	1	0.07208
7:147753106:A:G	50	100	1	0.1304
7:147753307:C:T	50	100	1	0.4281
7:147753308:G:A	50	100	1	0.0719
7:147753506:T:C	50	100	0.99	0.01761
7:147753870:G:A	50	100	1	0.07208
7:147753882:G:A	50	100	1	0.07208
7:147753985:T:C	50	100	1	0.1305
7:147753996:T:C	50	100	0.99	0.05628
7:147754012:C:G	50	100	1	0.1304
7:147754024:G:A	50	100	1	0.01816
7:147754048:A:T	50	100	1	0.07262
7:147754290:T:C	50	100	1	0.0236
7:147754548:G:A	50	100	1	0.0276
7:147755063:T:C	50	100	1	0.02959
7:147755166:T:G	50	100	1	0.01216
7:147755362:G:A	50	100	0.94	0.1979
7:147755364:G:A	50	100	1	0.4147
7:147755457:C:T	50	100	1	0.01906
7:147755735:T:C	50	100	1	0.2996
7:147756261:C:T	50	100	1	0.1494
7:147756435:C:T	50	100	1	0.3793
7:147756450:A:T	50	100	1	0.01906
7:147756464:A:T	50	100	1	0.07426
7:147756719:T:A	50	100	1	0.3328
7:147757016:G:C	50	100	1	0.1496
7:147757248:T:A	50	100	1	0.06155
7:147757470:G:A	50	98	1	0.2355
7:147757527:T:C	50	100	1	0.4635
7:147757546:T:C	50	100	1	0.3794
7:147757563:A:G	50	100	1	0.2547
7:147757628:C:T	50	100	1	0.01561
7:147757687:C:T	50	100	1	0.4635
7:147757698:G:T	50	100	1	0.05192
7:147758096:C:G	50	100	1	0.05392
7:147758120:G:A	50	100	1	0.03304
7:147758248:C:T	50	100	1	0.07226
7:147758289:C:T	50	100	0.96	0.07244
7:147758296:G:T	50	100	1	0.07226
7:147758603:G:A	50	100	1	0.1621
7:147758739:C:G	50	100	1	0.4693
7:147758799:T:C	50	100	1	0.4662
7:147759394:A:G	50	100	1	0.1678
7:147759474:T:C	50	100	1	0.07226
7:147759769:C:T	50	100	1	0.06826
7:147759854:T:C	50	100	1	0.3584
7:147760018:C:A	50	100	1	0.07335
7:147760285:C:T	50	100	1	0.439
7:147760350:G:A	50	100	0.99	0.2767
7:147760407:G:T	50	100	1	0.02923
7:147760660:G:A	50	100	1	0.01816
7:147761035:A:G	50	100	1	0.07226
7:147761374:C:A	50	100	1	0.07171
7:147761513:A:G	50	100	1	0.07244
7:147761545:C:G	50	100	1	0.02977
7:147761650:A:G	50	100	1	0.2576
7:147761803:A:G	50	100	1	0.3243
7:147761813:A:T	50	100	1	0.07407
7:147762055:A:C	49	100	1	0.07335
7:147762194:G:T	50	100	1	0.4361
7:147762250:A:G	50	100	1	0.05955
7:147762447:C:T	50	100	1	0.02542
7:147762987:G:A	50	100	1	0.07226
7:147763183:C:T	50	100	0.99	0.1122
7:147763224:A:T	50	100	1	0.0187
7:147763400:C:T	50	100	1	0.02397
7:147763494:T:G	50	100	1	0.4915
7:147763626:T:C	50	100	1	0.4526
7:147764139:A:G	50	100	0.98	0.02487
7:147764496:T:C	50	100	1	0.07371
7:147764609:A:T	50	100	0.95	0.1006
7:147764818:T:C	50	100	1	0.1494
7:147764966:A:G	50	100	1	0.01525
7:147765440:T:A	50	100	1	0.07371
7:147765811:G:A	50	100	1	0.07371
7:147765967:A:G	50	100	0.9	0.01362
7:147765977:G:A	50	100	1	0.01525
7:147765987:C:T	50	100	1	0.07226
7:147767422:A:T	50	100	0.96	0.02397
7:147767455:T:C	50	100	1	0.07226
7:147767512:A:G	50	100	1	0.07553
7:147768164:G:A	50	100	1	0.02397
7:147768456:G:A	50	100	1	0.07226
7:147768594:T:C	50	100	1	0.07244
7:147768872:C:T	50	100	1	0.48
7:147769024:A:G	50	100	1	0.07553
7:147769033:G:A	50	100	1	0.02778
7:147769181:G:A	50	100	1	0.07371
7:147769436:A:T	50	100	1	0.07371
7:147769521:A:G	50	100	1	0.07898
7:147769584:C:G	50	100	1	0.07898
7:147769673:T:G	50	100	1	0.07389
7:147769876:C:T	50	100	1	0.07371
7:147769920:C:T	50	100	1	0.07371
7:147770013:A:G	50	100	1	0.07226
7:147770532:C:A	50	100	0.91	0.01707
7:147770714:G:A	50	100	0.96	0.02524
7:147770765:G:A	50	100	1	0.01525
7:147770990:G:A	50	100	1	0.01307
7:147771241:A:T	50	100	1	0.07371
7:147771278:C:T	50	100	1	0.07226
7:147771354:G:T	50	100	1	0.01816
7:147771470:T:G	50	100	1	0.07371
7:147771847:T:C	50	100	1	0.07371
7:147772275:C:T	50	100	1	0.07371
7:147772276:C:T	50	100	1	0.07371
7:147772366:G:A	49	100	1	0.01543
7:147772406:A:T	49	100	0.98	0.01906
7:147772408:A:T	48	91.7	0.99	0.1957
7:147772489:C:A	45	91.1	0.94	0.04503
7:147772491:C:A	44	77.3	0.89	0.1723
7:147772493:A:C	46	87	0.94	0.1006
7:147772494:A:C	46	100	0.97	0.0728
7:147772502:C:A	48	89.6	0.9	0.01452
7:147772708:G:A	50	100	1	0.01525
7:147772809:A:C	50	100	1	0.4542
7:147772874:T:C	50	100	1	0.01525
7:147773094:C:T	50	100	0.95	0.01834
7:147773175:C:T	50	100	1	0.07226
7:147773288:G:A	50	100	1	0.07371
7:147773505:C:G	50	100	1	0.07371
7:147773846:T:A	50	98	0.97	0.1456
7:147774030:C:T	50	100	0.99	0.4497
7:147774031:G:A	50	100	0.99	0.01761
7:147774091:G:A	50	98	1	0.07226
7:147774171:T:C	50	100	1	0.07371
7:147774282:A:T	50	100	1	0.07371
7:147774291:A:C	50	100	1	0.0236
7:147774395:G:A	50	100	1	0.04539
7:147774524:T:C	50	100	1	0.07208
7:147774618:T:C	50	100	1	0.4828
7:147774769:C:T	50	100	1	0.07371
7:147774833:C:T	50	100	1	0.01525
7:147774902:G:A	50	100	1	0.07371
7:147775003:T:C	50	100	1	0.07371
7:147775243:T:A	37	97.3	0.95	0.0728
7:147776234:C:T	50	100	1	0.01525
7:147777247:T:A	50	100	1	0.07371
7:147777304:A:G	50	100	1	0.07226
7:147777461:C:T	50	100	1	0.07371
7:147777462:G:A	50	100	0.96	0.2446
7:147777476:C:T	50	100	1	0.0236
7:147777751:T:G	50	100	1	0.07371
7:147777987:A:T	50	100	1	0.07371
7:147778005:C:T	50	100	1	0.07371
7:147778026:C:T	50	100	1	0.07371
7:147778116:G:A	50	100	1	0.07389
7:147778181:T:G	50	100	0.88	0.02796
7:147778258:G:A	50	100	1	0.07371
7:147778564:A:G	50	100	1	0.07371
7:147779473:C:G	50	100	1	0.07371
7:147779566:G:T	50	100	1	0.4995
7:147779582:G:A	50	100	1	0.0236
7:147779699:C:T	50	100	1	0.07226
7:147779932:G:T	50	100	1	0.07898
7:147780183:A:G	50	100	1	0.01235
7:147780290:G:A	50	100	1	0.01525
7:147780448:G:A	50	100	1	0.07371
7:147780670:A:G	50	100	1	0.02342
7:147781122:A:T	50	100	1	0.07371
7:147781124:G:A	50	100	1	0.07371
7:147781199:T:C	50	100	1	0.07226
7:147781265:A:G	50	100	1	0.01162
7:147781284:G:T	50	98	1	0.05229
7:147781518:A:C	50	100	1	0.01924
7:147781888:C:T	50	98	1	0.09895
7:147782147:C:G	50	100	0.94	0.04176
7:147782317:A:C	50	100	1	0.1803
7:147782333:T:A	50	100	1	0.07371
7:147782607:G:A	50	98	1	0.02905
7:147783083:A:G	50	100	1	0.01543
7:147783209:A:C	50	100	1	0.07226
7:147783445:A:G	50	100	1	0.4537
7:147783720:C:T	50	100	0.96	0.04757
7:147783816:C:T	50	100	1	0.02251
7:147783905:C:T	50	100	1	0.02251
7:147784195:A:G	50	100	0.81	0.02124
7:147784294:C:G	50	100	1	0.07244
7:147784413:A:G	50	98	0.98	0.07371
7:147784431:G:A	48	97.9	0.97	0.03195
7:147784635:G:A	50	100	1	0.01906
7:147785307:A:G	50	100	0.99	0.0138
7:147785369:A:G	50	100	0.99	0.238
7:147785528:A:G	50	98	0.98	0.1109
7:147785636:T:C	50	100	1	0.0236
7:147785887:A:G	50	100	0.97	0.4764
7:147785983:C:A	49	100	0.98	0.1262
7:147786149:C:T	50	100	1	0.02342
7:147786328:G:A	50	100	0.97	0.08261
7:147787113:A:G	50	100	1	0.01107
7:147787334:T:C	50	100	0.98	0.1265
7:147787565:G:A	50	100	0.96	0.03595
7:147787624:T:C	50	100	0.98	0.1213
7:147788766:T:C	50	88	0.94	0.2665
7:147788829:G:T	50	98	0.96	0.02669
7:147788966:G:A	50	100	0.98	0.1796
7:147789050:A:G	50	100	0.99	0.02233
7:147789158:C:T	50	98	0.98	0.1747
7:147789199:G:A	50	96	0.96	0.09459
7:147789210:T:C	50	100	1	0.01198
7:147789346:G:A	50	100	0.99	0.01943
7:147789660:G:A	50	100	1	0.03214
7:147789765:A:G	50	100	0.97	0.08696
7:147789783:A:T	50	100	0.98	0.08624
7:147789942:A:G	50	100	1	0.01071
7:147789971:A:C	50	96	0.94	0.3128
7:147790136:A:G	50	100	1	0.03068
7:147790151:T:C	50	100	1	0.1211
7:147790182:A:T	50	100	1	0.1264
7:147790540:A:G	50	100	1	0.05501
7:147790666:C:T	50	98	0.88	0.02959
7:147790716:A:G	50	100	1	0.05065
7:147790787:T:A	50	100	0.97	0.4
7:147791070:T:C	50	100	0.97	0.1151
7:147791129:T:C	50	98	1	0.1656
7:147791207:C:A	50	100	0.94	0.01071
7:147791279:T:C	50	100	0.98	0.4691
7:147791403:T:C	50	100	1	0.1151
7:147791453:C:T	50	100	1	0.05519
7:147791538:G:A	50	100	0.99	0.04666
7:147791649:T:C	50	100	0.96	0.07825
7:147791866:G:A	50	100	1	0.01688
7:147791898:C:A	50	100	0.92	0.01362
7:147791918:G:A	50	98	1	0.03813
7:147792016:G:A	50	100	1	0.01198
7:147792352:C:T	50	100	0.99	0.0463
7:147792398:T:C	50	100	0.98	0.03813
7:147792482:G:A	50	100	1	0.05519
7:147792639:T:C	50	100	0.96	0.07861
7:147792745:A:T	50	100	0.99	0.0463
7:147792830:G:T	50	100	1	0.0158
7:147793118:A:C	50	100	1	0.01289
7:147793177:T:G	50	100	1	0.03994
7:147793414:G:A	50	100	1	0.01289
7:147793914:C:T	50	98	1	0.2061
7:147794063:T:C	50	100	1	0.05574
7:147794269:G:A	50	100	0.99	0.1296
7:147794609:T:A	50	100	0.97	0.05556
7:147794718:G:C	50	100	1	0.0276
7:147794746:T:A	50	100	0.96	0.02215
7:147794747:T:A	50	100	1	0.1647
7:147794748:A:T	50	96	0.98	0.04611
7:147794753:C:A	50	94	0.98	0.3046
7:147794782:C:T	50	98	0.98	0.3241
7:147794804:C:T	50	100	0.98	0.08696
7:147794891:C:G	50	100	1	0.01271
7:147794923:G:A	50	96	0.92	0.05628
7:147795062:G:A	50	100	1	0.03794
7:147795139:G:C	50	100	1	0.03794
7:147796078:C:T	50	100	1	0.03794
7:147796404:A:G	50	100	1	0.01561
7:147796506:G:A	50	100	0.82	0.01634
7:147796582:T:A	50	94	0.95	0.3041
7:147796674:C:T	50	100	1	0.03631
7:147796723:C:G	50	100	0.99	0.02524
7:147796795:C:T	50	100	0.96	0.0207
7:147796813:C:A	50	100	1	0.01271
7:147796890:G:C	50	96	0.92	0.1026
7:147796937:G:A	50	100	1	0.122
7:147796979:C:T	50	100	0.98	0.1126
7:147797227:C:A	50	100	1	0.02959
7:147797663:T:C	50	100	0.94	0.04866
7:147797711:C:T	50	98	1	0.3341
7:147797726:C:T	50	100	0.99	0.09096
7:147798194:C:T	50	100	1	0.01362
7:147798259:G:A	50	100	1	0.02596
7:147798270:A:G	50	100	1	0.02614
7:147798274:G:A	50	100	1	0.158
7:147798395:G:A	50	100	1	0.02614
7:147798435:A:G	50	100	1	0.02614
7:147798528:G:A	50	100	1	0.01888
7:147798797:G:A	50	100	0.99	0.07898
7:147798881:C:A	50	100	0.99	0.1409
7:147799232:C:T	50	100	0.98	0.02469
7:147799547:A:T	50	100	0.98	0.02633
7:147799622:A:G	50	100	0.98	0.02614
7:147799706:C:T	50	100	1	0.3371
7:147799826:G:A	50	100	1	0.1342
7:147800104:T:C	50	100	1	0.01362
7:147800107:C:T	50	100	0.98	0.02469
7:147801229:C:T	50	100	1	0.09931
7:147801248:G:T	50	100	1	0.2244
7:147801313:T:G	50	98	1	0.07898
7:147801333:T:A	50	98	1	0.4326
7:147801469:G:A	49	98	1	0.1596
7:147801476:C:T	50	100	0.97	0.0138
7:147801578:G:A	50	100	1	0.01525
7:147801613:T:C	49	98	0.98	0.3952
7:147801689:A:G	50	100	1	0.02524
7:147801739:G:A	50	100	0.99	0.03867
7:147801800:G:A	50	100	1	0.01489
7:147801950:G:T	49	100	1	0.02451
7:147801952:G:T	48	100	1	0.02451
7:147801992:G:A	50	100	1	0.02524
7:147802036:G:A	50	98	1	0.02651
7:147802041:G:A	50	100	1	0.02633
7:147802072:G:C	49	100	1	0.01543
7:147802136:C:T	48	100	0.95	0.03322
7:147802145:G:A	48	97.9	1	0.3081
7:147802181:C:T	50	98	0.98	0.07716
7:147802265:G:A	48	100	1	0.1609
7:147802274:C:T	49	98	0.99	0.0532
7:147802350:C:T	50	96	1	0.1594
7:147802351:A:G	50	96	0.98	0.4245
7:147802380:C:T	50	100	1	0.01525
7:147802460:G:T	50	100	1	0.02451
7:147802532:G:A	50	100	1	0.02524
7:147802566:G:A	50	100	1	0.01707
7:147802621:C:T	50	100	1	0.02796
7:147802622:G:A	50	100	0.99	0.01688
7:147802647:G:A	48	100	0.99	0.09241
7:147802649:A:G	46	97.8	1	0.4294
7:147802662:G:A	50	98	0.99	0.04829
7:147802669:G:A	50	100	1	0.01525
7:147802742:G:A	48	100	1	0.1583
7:147802925:C:T	50	100	1	0.02542
7:147803129:C:G	50	100	1	0.07879
7:147803492:C:A	50	100	1	0.02469
7:147803643:C:T	50	100	1	0.07117
7:147803741:C:G	50	100	1	0.02451
7:147803877:C:T	50	100	1	0.07879
7:147804237:T:C	50	100	1	0.07879
7:147804329:G:A	50	100	1	0.07879
7:147804523:C:G	50	100	1	0.08333
7:147804554:G:T	50	94	0.97	0.3043
7:147804614:T:C	50	100	1	0.02524
7:147804617:G:A	50	100	0.96	0.03304
7:147804745:C:T	50	100	1	0.0167
7:147804817:G:C	50	100	1	0.01924
7:147804871:C:T	50	100	0.99	0.1674
7:147804950:G:A	50	100	1	0.07879
7:147805154:C:T	50	100	1	0.02524
7:147805493:G:A	50	100	1	0.07879
7:147805713:T:C	50	100	1	0.01507
7:147805726:T:A	50	100	1	0.02542
7:147805747:G:C	50	100	1	0.01924
7:147805794:G:C	50	98	0.86	0.0285
7:147805956:G:A	50	100	1	0.07879
7:147806038:G:A	50	100	0.98	0.03014
7:147806295:A:C	50	100	0.96	0.0285
7:147806499:A:G	50	100	1	0.07879
7:147806545:C:A	50	100	0.98	0.1707
7:147806827:T:C	50	100	0.99	0.4967
7:147806828:G:C	50	100	1	0.02542
7:147806881:T:C	50	100	1	0.02033
7:147807091:C:T	50	100	0.99	0.05556
7:147807122:G:C	50	100	1	0.01852
7:147807347:G:A	41	97.6	1	0.01852
7:147807604:C:T	50	100	1	0.02451
7:147807817:T:C	50	100	0.99	0.4297
7:147807844:T:C	50	100	0.99	0.02451
7:147807962:T:C	50	100	1	0.01362
7:147807985:T:C	50	100	1	0.01271
7:147807986:T:A	50	100	0.9	0.02741
7:147807987:A:T	49	100	0.84	0.03613
7:147807993:A:T	50	100	0.87	0.0354
7:147808194:T:C	50	100	1	0.02542
7:147808311:G:T	50	100	1	0.0256
7:147808313:T:C	50	100	1	0.02687
7:147808661:A:C	50	100	1	0.08678
7:147808771:T:C	50	100	1	0.08333
7:147808801:A:G	50	100	0.99	0.06554
7:147808900:A:G	50	100	0.97	0.01198
7:147808987:T:G	50	100	1	0.02451
7:147809261:T:C	50	100	1	0.02215
7:147809289:C:G	50	100	0.96	0.01652
7:147809626:G:A	50	100	1	0.02542
7:147809725:G:A	50	100	1	0.1042
7:147809733:C:T	50	100	0.99	0.01507
7:147809735:A:G	50	100	0.98	0.01344
7:147809896:G:A	50	100	1	0.02451
7:147809961:A:T	50	100	0.86	0.03141
7:147810048:G:A	50	100	1	0.2431
7:147810091:G:T	50	100	0.98	0.01507
7:147810210:A:G	50	100	0.96	0.03504
7:147810433:G:A	50	100	1	0.02542
7:147810720:C:T	50	100	1	0.02542
7:147810874:C:T	50	100	1	0.02033
7:147811285:G:A	50	100	1	0.02542
7:147811288:G:A	50	100	1	0.01634
7:147811398:T:G	50	100	1	0.02542
7:147811514:T:G	50	100	1	0.01253
7:147811737:T:A	50	100	0.99	0.2433
7:147812330:T:C	50	100	1	0.02451
7:147812640:A:C	49	100	1	0.02524
7:147812954:A:G	50	100	0.99	0.1391
7:147813707:A:G	50	100	1	0.02542
7:147813787:G:A	50	100	1	0.01852
7:147814344:G:A	50	100	0.99	0.07879
7:147814526:A:G	50	100	0.99	0.4109
7:147814661:G:A	50	100	0.96	0.0423
7:147814797:G:T	50	100	0.99	0.4739
7:147814831:G:A	50	100	1	0.0167
7:147814843:A:T	50	100	0.96	0.01652
7:147815220:C:G	50	100	0.99	0.1389
7:147815408:C:T	50	100	1	0.2328
7:147815455:G:T	50	100	0.99	0.06318
7:147815456:C:A	50	100	0.99	0.06318
7:147815527:C:T	50	100	0.98	0.1389
7:147815779:C:T	50	100	1	0.02451
7:147815954:T:C	50	100	1	0.03976
7:147815980:A:G	50	100	0.98	0.15
7:147816019:T:C	50	100	1	0.1255
7:147816092:C:T	50	100	0.99	0.4679
7:147816266:C:T	50	98	0.97	0.0118
7:147817009:G:A	50	100	0.94	0.03758
7:147817043:T:C	49	100	0.94	0.03758
7:147817298:C:T	50	100	1	0.08932
7:147817329:T:G	50	100	1	0.04194
7:147817492:C:T	50	100	0.99	0.0345
7:147817727:C:A	50	100	1	0.01489
7:147817751:A:G	50	100	1	0.03304
7:147817804:T:C	50	100	0.99	0.1863
7:147817892:G:A	50	100	0.94	0.01688
7:147818143:T:C	50	100	1	0.02088
7:147818346:A:T	50	100	1	0.02397
7:147818786:A:C	50	100	0.99	0.2725
7:147818988:A:G	50	100	1	0.04757
7:147819520:A:G	50	100	1	0.02233
7:147819849:T:G	50	100	1	0.03776
7:147819895:T:C	50	100	0.98	0.04993
7:147820032:A:G	50	100	1	0.07807
7:147820165:C:T	50	100	1	0.02469
7:147820501:G:A	50	100	1	0.02124
7:147820780:A:T	50	100	1	0.1407
7:147821226:G:C	50	100	1	0.01216
7:147821278:T:G	50	98	1	0.1993
7:147821603:T:C	50	100	1	0.07081
7:147821698:A:G	50	100	0.99	0.01235
7:147821852:A:G	50	100	1	0.02469
7:147821918:T:G	50	100	1	0.06917
7:147822131:C:A	50	100	0.99	0.06245
7:147822242:G:A	50	100	1	0.3624
7:147822408:T:A	50	100	1	0.1387
7:147822675:C:A	50	100	1	0.06028
7:147822788:G:A	50	100	1	0.1805
7:147822815:G:A	50	100	1	0.07861
7:147823127:A:T	50	100	1	0.2667
7:147823411:C:T	50	100	1	0.08969
7:147823438:A:C	50	100	1	0.2761
7:147823512:G:C	50	100	1	0.0354
7:147823542:C:T	50	100	1	0.07898
7:147823543:T:C	50	100	1	0.2318
7:147823582:A:G	50	100	1	0.3511
7:147823864:A:G	50	100	1	0.07843
7:147824549:G:C	50	100	0.96	0.05392
7:147824865:T:C	50	100	1	0.0207
7:147825032:A:G	50	100	1	0.3529
7:147825096:T:C	50	100	1	0.1033
7:147825152:C:G	50	100	1	0.04248
7:147825332:A:G	50	100	1	0.07843
7:147825337:C:T	50	100	1	0.1033
7:147825385:C:T	50	100	0.99	0.2242
7:147825539:C:T	50	100	1	0.0207
7:147825622:A:C	50	100	1	0.1033
7:147825924:T:C	50	100	1	0.01126
7:147827062:C:T	50	100	1	0.1033
7:147827197:T:C	50	100	1	0.01144
7:147827363:C:G	50	100	1	0.03195
7:147827474:C:T	50	100	1	0.03704
7:147827543:G:A	50	100	1	0.07843
7:147827697:C:T	50	100	1	0.03195
7:147827743:A:G	50	100	1	0.06028
7:147827852:A:C	50	98	0.86	0.01017
7:147827860:A:C	50	100	1	0.02469
7:147828037:G:A	50	100	1	0.1033
7:147828201:A:G	50	100	1	0.07843
7:147828291:C:T	50	100	1	0.03214
7:147828419:C:T	50	100	1	0.1048
7:147828519:A:G	50	100	1	0.1033
7:147828657:C:A	50	100	1	0.1035
7:147828862:T:A	50	100	0.99	0.1033
7:147828943:C:T	50	100	1	0.02215
7:147828949:A:T	50	100	1	0.04611
7:147829091:C:A	50	100	1	0.1376
7:147829268:T:C	50	100	1	0.1527
7:147829314:G:A	50	100	1	0.03286
7:147829630:A:C	50	100	1	0.1033
7:147829814:C:T	50	98	0.99	0.2099
7:147829946:A:G	50	100	1	0.14
7:147830475:T:G	50	100	1	0.03849
7:147830505:A:G	50	100	1	0.1033
7:147830920:T:G	50	100	1	0.3791
7:147830971:A:G	50	100	1	0.03631
7:147831497:G:A	50	100	1	0.07843
7:147831533:A:G	50	100	1	0.07843
7:147831639:A:G	50	98	1	0.3653
7:147831686:A:T	50	100	1	0.07062
7:147831963:A:G	50	100	1	0.07044
7:147832005:C:T	50	100	1	0.1033
7:147832546:T:A	50	100	1	0.02487
7:147832582:G:T	50	100	1	0.1031
7:147832583:A:C	50	100	1	0.1031
7:147832599:G:A	50	100	1	0.256
7:147832612:A:G	50	100	1	0.02469
7:147832751:C:T	50	100	1	0.1033
7:147833357:A:T	50	100	1	0.1376
7:147833530:C:T	50	100	0.92	0.06463
7:147833568:T:G	50	100	1	0.0325
7:147833750:T:C	50	100	1	0.1033
7:147834193:G:A	50	100	1	0.01652
7:147834200:C:G	50	100	1	0.07843
7:147834439:C:A	50	100	1	0.1035
7:147834767:G:A	50	100	1	0.3473
7:147834805:T:C	50	100	0.99	0.02487
7:147834960:C:G	50	100	1	0.03849
7:147835037:T:C	50	100	1	0.1033
7:147835460:A:G	50	100	1	0.06754
7:147835590:A:G	50	100	1	0.07843
7:147835815:C:T	50	100	1	0.02215
7:147835852:G:A	50	100	0.99	0.02469
7:147835895:A:G	50	100	1	0.1033
7:147835900:C:T	50	100	1	0.2694
7:147836127:T:G	50	100	1	0.06028
7:147836175:G:T	50	100	1	0.2329
7:147836189:A:C	50	100	1	0.03304
7:147836244:C:T	50	100	1	0.1033
7:147836628:A:G	50	100	0.9	0.01107
7:147836661:T:A	50	100	1	0.07843
7:147836674:C:T	50	100	1	0.1033
7:147836782:A:G	50	100	1	0.02633
7:147836860:A:T	50	98	0.77	0.02397
7:147836914:T:C	50	100	1	0.03758
7:147836957:T:C	50	100	0.99	0.2068
7:147837091:A:G	50	100	1	0.02814
7:147837098:T:C	50	100	1	0.06899
7:147837145:G:A	50	100	1	0.1033
7:147837204:G:A	50	100	1	0.08388
7:147837473:A:G	50	100	1	0.2231
7:147837701:C:T	50	100	1	0.1236
7:147837879:T:C	50	100	1	0.1033
7:147837882:C:T	50	100	1	0.0423
7:147838232:G:A	50	100	1	0.2938
7:147838382:A:G	50	100	1	0.06899
7:147838386:C:T	50	100	1	0.07843
7:147838645:G:A	50	100	1	0.0354
7:147838792:T:C	50	100	1	0.1033
7:147839093:A:G	50	100	1	0.1033
7:147839106:A:C	50	100	1	0.1035
7:147839193:C:T	50	100	1	0.0345
7:147839461:C:T	50	100	0.98	0.02469
7:147839557:T:C	50	98	0.92	0.04321
7:147839804:G:A	50	100	1	0.1523
7:147839891:G:C	50	100	1	0.1523
7:147840066:C:G	50	100	1	0.06318
7:147840137:A:G	50	98	1	0.07861
7:147840371:C:T	50	100	1	0.06409
7:147840490:G:A	50	100	1	0.07843
7:147840514:C:A	50	100	1	0.03304
7:147840586:T:C	50	100	1	0.07008
7:147841002:G:A	50	100	0.99	0.1033
7:147841015:A:G	50	100	1	0.409
7:147841339:G:C	50	100	1	0.2781
7:147841395:T:G	50	100	1	0.3633
7:147841408:T:C	50	100	1	0.0345
7:147841486:C:T	50	100	1	0.0345
7:147841686:C:T	50	100	1	0.03105
7:147841747:A:T	50	100	0.97	0.02469
7:147842272:G:A	49	95.9	0.95	0.339
7:147842411:A:G	50	96	0.98	0.03722
7:147842613:C:G	47	100	1	0.07135
7:147842624:G:C	49	100	1	0.01071
7:147842681:C:T	49	100	1	0.03177
7:147842682:G:T	48	100	0.96	0.02487
7:147842715:T:G	48	97.9	0.85	0.02487
7:147843987:G:T	43	100	0.86	0.03195
7:147843993:G:T	44	100	0.94	0.03195
7:147844720:T:A	50	100	1	0.02142
7:147844909:G:A	50	90	0.89	0.03849
7:147844982:C:G	50	98	0.94	0.04684
7:147847386:C:T	45	97.8	0.99	0.04611
7:147847425:C:G	43	93	1	0.03903
7:147847882:G:T	47	97.9	0.82	0.01235
7:147848201:T:G	49	95.9	0.96	0.09223
7:147848256:A:G	50	96	0.83	0.07952
7:147848260:G:A	50	98	0.99	0.1236
7:147848305:C:T	49	95.9	0.94	0.08878
7:147848328:G:C	50	100	0.97	0.03286
7:147848338:C:T	50	98	0.95	0.07571
7:147848367:C:G	50	100	1	0.01598
7:147848368:G:A	50	98	0.98	0.07244
7:147848372:G:C	50	98	0.99	0.1338
7:147848392:G:A	47	100	0.99	0.07589
7:147848418:G:A	47	100	0.99	0.07643
7:147848451:C:T	50	90	0.9	0.02505
7:147848462:C:G	50	98	1	0.07752
7:147848564:A:G	49	89.8	1	0.2927
7:147848569:C:T	50	100	1	0.02251
7:147848640:A:G	50	100	0.99	0.02487
7:147849002:C:T	50	100	0.99	0.1029
7:147849061:G:A	50	100	1	0.1031
7:147849077:T:C	50	100	1	0.06881
7:147849279:G:A	50	100	1	0.2643
7:147849307:T:G	50	100	1	0.03504
7:147849448:A:G	50	100	1	0.02651
7:147849511:T:C	50	100	1	0.2947
7:147849525:C:G	50	100	1	0.1031
7:147849567:G:A	50	100	1	0.2643
7:147849653:T:G	50	100	1	0.1376
7:147849700:G:A	50	100	1	0.04666
7:147849736:T:G	50	100	0.99	0.03068
7:147849830:T:G	50	100	1	0.03286
7:147849847:C:T	50	100	0.92	0.03341
7:147849955:A:T	50	98	1	0.03922
7:147849990:C:G	50	98	1	0.2938
7:147850002:C:T	50	98	1	0.1035
7:147850071:A:C	50	100	1	0.1694
7:147850114:G:T	50	100	1	0.01525
7:147850206:T:C	50	100	1	0.063
7:147850256:G:A	50	98	1	0.3522
7:147850335:T:C	50	100	1	0.1033
7:147850513:A:C	50	100	1	0.03214
7:147850601:C:G	50	100	1	0.07843
7:147850619:A:C	50	100	1	0.02469
7:147850855:G:A	49	100	1	0.06391
7:147850952:G:C	50	100	1	0.063
7:147851006:T:A	50	100	1	0.04611
7:147851156:C:A	50	100	1	0.03304
7:147851235:C:T	50	100	1	0.1033
7:147851271:A:G	49	100	1	0.07825
7:147851301:G:A	50	100	1	0.02197
7:147851452:G:T	49	100	1	0.1042
7:147851472:C:T	50	100	1	0.03395
7:147851482:T:A	50	100	1	0.06282
7:147851527:A:G	50	98	1	0.07843
7:147851676:C:T	50	90	0.71	0.02832
7:147851786:G:A	50	100	0.99	0.1037
7:147851796:A:G	50	100	1	0.02197
7:147851919:G:T	50	98	1	0.2645
7:147851938:T:C	50	100	1	0.03431
7:147851972:T:C	50	100	1	0.02487
7:147852010:C:G	50	100	1	0.02469
7:147852018:C:T	50	100	1	0.03068
7:147852246:C:A	50	100	1	0.07843
7:147852281:T:A	50	100	1	0.1035
7:147852286:T:C	50	100	1	0.1035
7:147852428:G:C	50	100	0.99	0.02887
7:147852621:A:C	50	100	1	0.2097
7:147852838:C:G	50	100	1	0.1035
7:147853178:G:T	50	100	1	0.1407
7:147853195:A:G	50	100	1	0.104
7:147853217:T:A	50	100	1	0.06935
7:147853237:C:T	50	100	1	0.2727
7:147853356:G:A	50	100	1	0.1035
7:147853475:C:A	50	100	1	0.0167
7:147853597:G:A	50	100	1	0.03613
7:147853619:A:G	50	100	1	0.02487
7:147853769:A:G	50	100	1	0.1035
7:147853849:T:G	50	100	1	0.1035
7:147853893:T:C	50	100	1	0.07843
7:147854078:T:C	50	100	1	0.02124
7:147854141:A:G	50	100	1	0.1035
7:147854575:G:C	50	100	1	0.3328
7:147854627:C:T	49	100	1	0.1035
7:147854791:G:T	50	100	1	0.1035
7:147854819:G:A	50	100	1	0.1035
7:147854912:C:A	50	100	1	0.02487
7:147854938:C:G	50	100	1	0.03577
7:147855056:G:A	50	100	1	0.01743
7:147855344:A:G	50	100	1	0.01325
7:147855511:G:T	50	100	1	0.02505
7:147855669:C:T	50	100	1	0.1035
7:147855901:A:C	50	100	1	0.1035
7:147856201:C:G	50	100	1	0.1698
7:147856443:A:G	50	100	1	0.07843
7:147856476:A:G	50	100	1	0.04866
7:147856584:T:C	50	100	1	0.07843
7:147856605:G:A	50	100	1	0.02487
7:147856802:G:C	50	100	1	0.01707
7:147856876:T:C	50	100	1	0.07081
7:147856968:G:A	50	100	1	0.07843
7:147856988:A:C	50	100	1	0.1035
7:147857013:C:T	50	100	1	0.09005
7:147857166:C:T	50	100	1	0.01707
7:147857204:T:C	50	100	1	0.03704
7:147857280:G:A	50	100	1	0.07843
7:147857411:A:C	50	100	1	0.01162
7:147857635:G:T	50	100	1	0.02505
7:147857713:C:T	50	100	1	0.02505
7:147857715:C:T	50	100	1	0.264
7:147857869:A:G	50	100	1	0.07843
7:147858064:C:T	50	100	1	0.1035
7:147858339:G:A	50	100	1	0.07843
7:147858982:A:C	50	100	1	0.1035
7:147859102:T:G	50	100	1	0.03286
7:147859561:A:G	50	100	1	0.3359
7:147859868:T:A	50	100	1	0.2077
7:147859928:C:G	50	100	1	0.2077
7:147860002:C:T	49	100	1	0.2077
7:147860191:A:G	50	100	1	0.2077
7:147860250:C:A	50	100	1	0.04375
7:147860294:C:T	50	100	1	0.2077
7:147860469:A:C	50	100	1	0.01797
7:147860519:G:C	50	100	1	0.2061
7:147860621:C:T	50	100	1	0.02487
7:147860707:T:G	49	100	1	0.2302
7:147860871:A:G	50	100	1	0.02487
7:147860969:T:C	50	100	0.62	0.01398
7:147861017:A:G	50	100	1	0.4009
7:147861022:A:G	50	100	1	0.4009
7:147861159:C:T	50	100	1	0.4385
7:147861200:A:G	50	98	1	0.1587
7:147861436:C:T	50	100	1	0.1714
7:147861478:G:T	50	100	1	0.4386
7:147861571:C:T	50	100	1	0.05501
7:147861588:A:C	50	100	1	0.4375
7:147861898:T:A	50	100	1	0.01307
7:147861948:G:A	50	100	1	0.4377
7:147862032:C:T	50	98	1	0.4363
7:147862056:A:C	50	100	1	0.3894
7:147862071:G:A	50	100	1	0.01307
7:147862123:T:G	50	100	1	0.1594
7:147862147:A:G	50	100	0.99	0.4357
7:147862236:C:T	50	100	1	0.4366
7:147862237:A:G	50	100	0.98	0.4354
7:147862362:G:A	50	100	0.99	0.4386
7:147862542:T:A	50	100	0.99	0.4386
7:147862545:A:G	50	100	0.99	0.4386
7:147862578:C:A	50	100	0.99	0.4385
7:147862644:C:T	50	100	0.99	0.2656
7:147862718:C:T	50	100	1	0.0817
7:147862847:C:T	50	100	1	0.07789
7:147862894:G:A	50	100	1	0.4417
7:147862909:A:C	50	100	1	0.4388
7:147862937:T:A	50	98	0.74	0.01707
7:147862950:T:C	50	98	1	0.4417
7:147862965:T:C	50	98	1	0.4415
7:147862984:G:T	50	100	0.99	0.03558
7:147863263:C:T	50	100	1	0.01325
7:147863412:G:T	50	100	1	0.4421
7:147863426:A:C	50	100	1	0.07789
7:147863616:A:G	50	98	1	0.4419
7:147863677:T:C	50	98	1	0.4417
7:147863777:G:T	50	98	1	0.4426
7:147863809:C:T	50	98	1	0.4428
7:147863891:A:G	50	98	1	0.2694
7:147863893:T:A	50	98	1	0.4428
7:147863948:T:A	50	100	1	0.07771
7:147863959:T:C	50	100	1	0.07771
7:147863986:A:T	50	98	1	0.4426
7:147864058:C:T	50	98	1	0.4434
7:147864099:T:A	50	100	1	0.05447
7:147864109:A:G	50	98	1	0.2698
7:147864125:C:T	50	98	1	0.4428
7:147864305:A:G	50	100	1	0.02288
7:147864360:A:G	50	98	1	0.4421
7:147864408:A:C	50	98	1	0.4434
7:147864409:G:A	50	98	1	0.4434
7:147864422:C:G	50	96	1	0.4434
7:147864442:T:C	49	100	0.94	0.0207
7:147864471:A:C	49	95.9	1	0.4439
7:147864482:G:C	49	95.9	1	0.4432
7:147864487:G:C	49	95.9	1	0.4432
7:147864503:G:A	49	95.9	1	0.4432
7:147864520:G:T	50	94	1	0.4432
7:147864562:A:G	49	93.9	1	0.3304
7:147864622:T:A	50	100	1	0.01652
7:147864829:G:C	50	100	1	0.01525
7:147864833:C:T	50	100	0.98	0.01979
7:147864869:C:G	50	100	0.99	0.07807
7:147864893:C:G	50	100	1	0.02233
7:147864946:A:G	50	98	1	0.4428
7:147864950:T:C	50	98	1	0.4394
7:147865095:C:T	50	98	1	0.4428
7:147865130:G:A	50	100	1	0.0305
7:147865155:A:G	50	98	0.99	0.4566
7:147865182:T:A	50	98	1	0.4426
7:147865241:A:G	50	98	1	0.4541
7:147865322:G:A	49	100	1	0.1416
7:147865343:A:G	50	98	1	0.4421
7:147865345:A:G	49	100	1	0.05737
7:147865349:C:T	50	98	1	0.4423
7:147865362:T:C	50	98	1	0.4394
7:147865412:C:G	50	98	1	0.4423
7:147865473:T:A	50	100	1	0.07807
7:147865509:C:T	50	100	1	0.03177
7:147865544:A:G	50	100	1	0.01344
7:147865569:G:T	50	98	1	0.4421
7:147865623:G:C	50	98	1	0.4421
7:147865741:A:G	50	98	1	0.4419
7:147865745:T:G	50	98	1	0.4419
7:147865784:A:C	50	98	0.99	0.2676
7:147866095:T:A	50	98	1	0.439
7:147866145:A:G	50	100	1	0.02251
7:147866159:T:C	50	100	1	0.05428
7:147866177:T:A	50	100	1	0.01344
7:147866247:T:G	50	100	1	0.02251
7:147866350:T:A	50	100	1	0.4388
7:147866516:G:T	50	100	1	0.03177
7:147866526:G:A	50	100	1	0.4383
7:147866620:G:A	50	100	1	0.02306
7:147866666:A:G	50	100	1	0.01216
7:147866689:G:T	50	100	1	0.01489
7:147866768:G:T	50	100	0.85	0.02505
7:147866991:A:G	50	100	1	0.1587
7:147867315:C:T	50	100	1	0.0236
7:147867316:C:T	50	100	1	0.02233
7:147867594:G:A	50	100	1	0.07771
7:147867775:G:A	50	100	1	0.1694
7:147867974:C:T	50	100	1	0.061
7:147868004:G:T	50	100	1	0.01289
7:147868203:G:A	50	100	1	0.061
7:147868792:G:A	50	100	0.9	0.02179
7:147868879:C:T	50	100	1	0.1656
7:147869009:C:T	50	100	1	0.061
7:147869015:C:T	50	100	0.96	0.02251
7:147869054:G:T	50	100	1	0.08969
7:147869071:C:T	50	100	1	0.4136
7:147869140:T:G	50	100	1	0.1672
7:147869361:G:A	50	100	1	0.03704
7:147869418:A:C	50	100	1	0.02179
7:147869503:A:T	50	100	1	0.3319
7:147869543:G:A	50	100	1	0.03722
7:147869680:T:C	50	100	1	0.2121
7:147869770:G:A	50	100	1	0.2676
7:147869926:G:A	50	100	1	0.2676
7:147869950:A:G	50	100	1	0.2676
7:147870011:A:G	50	100	1	0.03704
7:147870022:T:A	50	100	0.98	0.03558
7:147870048:G:A	50	100	1	0.04484
7:147870144:A:G	50	100	1	0.4383
7:147870342:C:T	50	100	0.96	0.03522
7:147870371:C:G	50	100	1	0.2598
7:147870657:C:T	50	100	0.97	0.1692
7:147870826:G:T	50	100	1	0.01434
7:147870845:G:A	50	100	1	0.01434
7:147871050:T:C	50	100	0.98	0.384
7:147871051:C:T	50	100	1	0.02124
7:147871175:A:C	50	100	1	0.05065
7:147871325:G:A	50	100	1	0.05084
7:147871373:T:C	50	100	1	0.02124
7:147871386:G:A	50	100	1	0.05065
7:147871388:G:C	50	100	1	0.05065
7:147871438:G:A	50	100	1	0.05065
7:147871461:T:A	50	100	1	0.02124
7:147871527:C:T	50	98	1	0.05047
7:147871633:A:C	50	98	1	0.05047
7:147871708:G:A	50	98	1	0.05047
7:147871727:C:G	50	100	0.97	0.04121
7:147871797:G:T	50	98	1	0.05047
7:147871825:G:A	50	98	1	0.05047
7:147871882:G:A	50	100	0.94	0.06318
7:147871942:G:C	50	100	0.92	0.02487
7:147872039:G:A	50	100	1	0.05065
7:147872051:G:C	50	100	1	0.02124
7:147872080:T:C	50	100	0.98	0.07771
7:147872100:C:T	50	100	1	0.03195
7:147872503:C:T	50	100	1	0.05065
7:147872551:C:G	49	100	1	0.03195
7:147872996:A:T	50	100	0.95	0.06354
7:147873114:G:A	50	100	1	0.05338
7:147873377:A:G	50	100	1	0.05338
7:147873387:A:C	50	100	1	0.4036
7:147873492:A:G	50	100	1	0.378
7:147873529:C:T	50	100	0.98	0.07752
7:147873715:G:A	50	100	1	0.378
7:147873771:C:T	50	98	0.94	0.1051
7:147873800:A:G	50	100	0.98	0.07752
7:147873804:T:C	50	100	1	0.2026
7:147873828:C:T	50	100	0.98	0.07752
7:147873863:A:C	50	100	0.98	0.07752
7:147873981:G:C	50	100	0.98	0.0659
7:147874110:C:T	50	100	1	0.03486
7:147874292:G:C	50	100	1	0.3776
7:147874389:T:C	50	100	1	0.03468
7:147874402:A:G	50	100	1	0.05338
7:147874428:A:G	50	100	1	0.05338
7:147874437:T:C	50	100	1	0.3778
7:147874993:C:G	50	100	1	0.1187
7:147875166:T:C	50	100	1	0.05338
7:147875171:C:T	50	100	1	0.0374
7:147875299:A:G	50	100	1	0.4005
7:147875410:A:G	50	100	0.99	0.2032
7:147875478:A:G	50	100	1	0.2021
7:147875571:G:C	50	100	1	0.1137
7:147875619:A:G	50	100	1	0.4441
7:147875660:G:A	50	100	1	0.05338
7:147876040:C:A	50	100	1	0.2003
7:147876364:G:A	50	100	1	0.05338
7:147876442:G:T	49	100	1	0.05338
7:147877019:C:A	50	100	1	0.3784
7:147877082:T:C	50	100	1	0.3776
7:147877144:G:T	50	98	1	0.3798
7:147877154:G:T	50	100	0.99	0.07771
7:147877298:A:G	50	100	1	0.3776
7:147877387:A:G	50	100	1	0.03776
7:147877417:C:T	50	100	1	0.2121
7:147877463:C:T	50	98	1	0.431
7:147877482:C:T	50	98	1	0.378
7:147877525:G:T	50	100	1	0.05356
7:147877573:A:C	50	100	1	0.05356
7:147877574:G:A	50	98	1	0.3776
7:147877580:G:T	50	98	1	0.3776
7:147877822:A:G	50	100	1	0.3776
7:147878020:A:C	50	100	1	0.3776
7:147878033:T:C	50	100	1	0.05338
7:147878138:T:C	50	100	1	0.3776
7:147878386:C:T	50	100	1	0.0659
7:147878726:G:A	50	100	1	0.3776
7:147878843:T:A	50	100	1	0.07752
7:147878869:G:A	50	100	1	0.3776
7:147879075:T:C	50	100	1	0.05356
7:147879306:C:A	50	100	1	0.0512
7:147879319:C:T	50	100	0.99	0.3776
7:147879899:G:C	50	100	1	0.1187
7:147880097:G:T	50	100	1	0.07752
7:147880362:A:G	50	100	1	0.01471
7:147880430:G:A	50	100	1	0.0512
7:147880445:G:A	50	100	1	0.3776
7:147880826:G:C	50	100	1	0.02451
7:147880974:C:T	50	100	1	0.01471
7:147881066:T:A	50	100	1	0.2017
7:147881137:G:T	50	100	1	0.0512
7:147881307:G:A	50	100	1	0.02651
7:147881505:G:C	50	100	1	0.3776
7:147881692:C:T	50	100	1	0.07734
7:147881708:C:T	50	100	0.99	0.04521
7:147881715:A:G	50	100	0.86	0.02088
7:147881839:A:G	50	100	1	0.3776
7:147881850:T:C	50	100	1	0.0512
7:147881900:A:C	50	100	1	0.0512
7:147881983:T:C	50	100	1	0.3776
7:147882030:G:T	50	100	1	0.03686
7:147882353:G:A	50	100	1	0.0512
7:147882527:A:C	50	100	1	0.4288
7:147882542:T:C	50	100	1	0.0512
7:147882581:G:A	50	100	1	0.03214
7:147882744:T:G	50	100	1	0.4288
7:147882748:T:C	50	100	1	0.1966
7:147882949:C:T	50	98	1	0.4286
7:147883062:T:C	50	100	1	0.3776
7:147883132:T:C	50	100	1	0.429
7:147883144:T:G	50	100	1	0.429
7:147883233:A:G	50	100	1	0.3716
7:147883320:A:T	50	100	1	0.429
7:147883413:A:G	50	100	1	0.429
7:147883612:G:T	50	100	1	0.2279
7:147883634:A:G	50	100	1	0.429
7:147883655:C:A	50	100	1	0.05138
7:147883810:A:G	50	100	1	0.3776
7:147883903:A:G	50	100	1	0.1672
7:147883910:C:T	50	100	1	0.3775
7:147884015:C:G	50	100	1	0.3775
7:147884069:T:C	50	98	1	0.3775
7:147884099:G:A	50	100	1	0.0423
7:147884220:G:A	50	100	1	0.02142
7:147884222:G:C	50	100	1	0.07734
7:147884259:A:G	50	100	1	0.07734
7:147884368:T:C	50	100	1	0.3775
7:147884651:A:C	50	100	1	0.1187
7:147884712:A:C	50	100	1	0.1972
7:147884745:C:T	49	100	1	0.3775
7:147884892:T:C	50	100	1	0.06772
7:147884897:T:C	50	100	1	0.3056
7:147885159:A:C	50	100	1	0.4969
7:147885168:A:C	50	100	1	0.01235
7:147885172:T:G	50	100	1	0.03758
7:147885213:A:G	50	100	1	0.228
7:147885227:G:T	50	100	1	0.228
7:147885289:C:T	50	100	1	0.02651
7:147885627:T:C	50	100	1	0.3775
7:147885730:A:G	50	100	1	0.01362
7:147885952:T:C	50	100	1	0.05138
7:147885962:G:A	50	100	1	0.05138
7:147886036:G:T	50	100	1	0.1189
7:147886243:C:T	50	100	1	0.04248
7:147886467:C:T	50	100	1	0.07734
7:147886588:C:A	50	100	1	0.1966
7:147886604:C:T	50	100	1	0.05138
7:147886886:C:T	50	100	1	0.05138
7:147887017:T:C	50	100	1	0.05138
7:147887115:A:G	50	100	1	0.01162
7:147887121:C:T	50	100	0.81	0.02451
7:147887209:C:T	50	100	1	0.1189
7:147887210:G:A	50	100	1	0.06772
7:147887467:G:A	50	100	1	0.1189
7:147887479:T:C	50	100	1	0.3775
7:147887485:A:C	50	100	1	0.01216
7:147887705:T:C	50	100	1	0.06808
7:147887719:G:A	50	100	1	0.03214
7:147887983:C:T	50	100	1	0.05138
7:147888231:G:T	50	100	1	0.01707
7:147888349:C:G	50	100	1	0.01707
7:147888590:G:T	50	100	1	0.06772
7:147888727:T:C	50	100	1	0.4987
7:147888773:A:T	50	100	1	0.07716
7:147889001:G:A	50	100	1	0.1189
7:147889027:A:G	50	100	1	0.04158
7:147889046:G:A	50	100	1	0.07734
7:147889090:T:C	50	100	1	0.07081
7:147889382:G:T	50	100	1	0.2997
7:147889489:T:C	50	100	1	0.1966
7:147889726:C:T	50	100	0.99	0.04539
7:147889838:T:C	50	100	1	0.07698
7:147889910:T:C	50	100	0.98	0.01979
7:147890131:C:T	50	100	1	0.07698
7:147890150:C:G	50	100	1	0.0345
7:147890449:A:G	50	100	1	0.1284
7:147890522:C:G	50	100	1	0.494
7:147890661:A:T	50	100	1	0.378
7:147890699:G:T	50	100	1	0.02124
7:147890727:C:T	50	100	1	0.03522
7:147890770:A:G	50	100	1	0.05138
7:147890864:T:C	50	100	1	0.01071
7:147890969:G:A	50	100	1	0.06681
7:147891082:T:A	50	100	1	0.2727
7:147891171:A:G	50	100	1	0.01688
7:147891217:T:G	50	100	1	0.07662
7:147891219:T:G	50	100	1	0.07662
7:147891221:T:G	50	100	1	0.07662
7:147891270:T:A	50	100	1	0.02524
7:147891320:G:A	49	100	1	0.02451
7:147891548:G:C	50	100	1	0.02505
7:147891676:C:T	50	100	1	0.02796
7:147891868:G:A	50	100	0.99	0.1915
7:147892510:C:T	50	100	1	0.1667
7:147892912:C:T	50	100	1	0.02578
7:147892963:C:A	50	100	1	0.2692
7:147892965:T:G	50	100	1	0.07643
7:147893246:C:T	50	100	0.97	0.05047
7:147893400:A:G	50	100	1	0.02542
7:147893697:G:A	50	100	1	0.2269
7:147893816:G:A	50	100	1	0.01652
7:147893844:G:C	50	100	1	0.02542
7:147893851:G:A	50	100	1	0.02542
7:147893880:T:C	50	100	0.99	0.03704
7:147893960:C:T	50	100	1	0.02542
7:147894341:G:T	50	100	1	0.02578
7:147894537:G:A	50	100	1	0.05047
7:147894589:T:A	50	100	1	0.07571
7:147894747:G:A	50	100	1	0.2698
7:147894872:C:T	50	100	1	0.03958
7:147895005:C:A	49	95.9	1	0.118
7:147895166:G:A	50	100	1	0.09314
7:147895244:G:C	50	100	1	0.02542
7:147895254:G:A	50	100	1	0.02542
7:147895287:A:G	50	100	1	0.3468
7:147895357:C:A	50	100	1	0.3016
7:147895434:T:A	50	100	1	0.3322
7:147895557:A:C	50	100	1	0.3014
7:147895593:G:A	50	100	1	0.02142
7:147895814:A:G	50	100	1	0.07643
7:147895855:A:T	50	100	1	0.02542
7:147895920:G:A	50	100	1	0.07643
7:147896181:T:C	50	100	1	0.3477
7:147896190:T:A	50	100	1	0.1585
7:147896222:T:G	50	100	1	0.301
7:147896237:C:T	50	100	1	0.01816
7:147896295:A:G	50	100	1	0.3479
7:147896637:A:G	50	100	1	0.2024
7:147897004:C:T	50	100	1	0.1983
7:147897005:G:A	50	100	0.99	0.04012
7:147897291:C:G	50	100	1	0.01634
7:147897526:G:A	50	100	1	0.3317
7:147897555:T:C	50	100	1	0.3072
7:147897595:T:C	50	100	1	0.07771
7:147897734:C:T	50	100	1	0.03776
7:147897863:C:A	50	100	1	0.0256
7:147897928:G:A	50	98	1	0.0394
7:147898095:G:A	50	98	1	0.02142
7:147898117:A:G	50	100	1	0.02142
7:147898151:G:C	50	100	1	0.203
7:147898270:A:G	50	100	1	0.3497
7:147898307:C:T	50	100	0.99	0.03177
7:147898448:A:G	50	100	1	0.2026
7:147898523:T:A	50	100	1	0.4466
7:147898564:G:A	50	100	1	0.01344
7:147898718:C:T	50	100	1	0.03758
7:147898837:G:A	50	98	0.9	0.07643
7:147898982:G:A	50	100	0.92	0.0207
7:147899155:C:T	50	100	0.96	0.04557
7:147899262:T:C	50	100	1	0.3066
7:147899345:A:C	50	100	1	0.2812
7:147899578:T:A	50	100	1	0.281
7:147899635:C:A	50	100	1	0.281
7:147899682:C:A	50	100	1	0.01289
7:147899840:G:A	50	100	1	0.1044
7:147899902:A:G	50	100	1	0.281
7:147899982:G:A	50	100	1	0.281
7:147900074:T:C	50	100	1	0.2812
7:147900097:T:C	50	100	1	0.1652
7:147900159:T:C	50	100	1	0.281
7:147900211:G:A	50	100	1	0.2809
7:147900215:G:A	50	100	1	0.2956
7:147900240:C:A	50	100	1	0.2809
7:147900428:T:C	50	100	1	0.4559
7:147900456:T:C	50	100	1	0.2939
7:147900458:G:A	50	98	1	0.07879
7:147900761:C:T	50	100	1	0.3201
7:147900772:G:C	50	100	1	0.2807
7:147900795:G:A	50	100	1	0.2807
7:147900841:C:T	50	100	1	0.1587
7:147900849:C:G	50	100	1	0.1585
7:147900929:A:G	50	100	1	0.3068
7:147901169:C:T	50	100	1	0.2803
7:147901235:C:G	50	100	1	0.2021
7:147901303:A:G	50	100	1	0.3745
7:147901564:A:C	50	100	1	0.07789
7:147901602:C:T	50	100	1	0.07807
7:147901661:T:C	50	100	1	0.0256
7:147901741:C:T	50	100	1	0.03903
7:147902031:A:G	50	100	1	0.04267
7:147902122:C:T	50	100	1	0.2021
7:147902275:A:G	50	100	1	0.4021
7:147902354:C:T	50	100	1	0.3484
7:147902501:C:G	50	100	1	0.02142
7:147902588:T:C	50	100	1	0.191
7:147902808:G:A	48	95.8	0.75	0.07008
7:147902812:G:A	49	93.9	0.87	0.0158
7:147902816:G:A	49	83.7	0.87	0.09368
7:147903051:G:A	50	100	1	0.4297
7:147903080:G:A	50	100	0.98	0.08424
7:147903512:C:A	50	100	1	0.3384
7:147903550:T:C	50	100	1	0.05156
7:147903821:C:T	50	100	1	0.03958
7:147903980:G:A	50	100	0.98	0.03958
7:147904058:G:C	50	100	1	0.2012
7:147904111:C:T	50	100	1	0.07879
7:147904124:G:A	50	100	1	0.01452
7:147904309:G:C	50	100	1	0.3382
7:147904493:G:C	50	100	0.98	0.03195
7:147904680:T:A	50	100	1	0.3382
7:147904710:T:C	50	100	0.98	0.03177
7:147904821:A:C	50	100	0.98	0.01525
7:147905621:G:A	50	100	1	0.1038
7:147905910:C:A	50	98	0.92	0.03504
7:147905914:C:A	50	82	0.96	0.2131
7:147905977:C:A	50	100	1	0.1184
7:147906270:A:C	50	100	1	0.3014
7:147906285:C:T	50	100	1	0.07879
7:147906394:C:T	49	100	1	0.1581
7:147906533:T:C	50	100	1	0.3667
7:147907190:G:A	50	100	1	0.06318
7:147907224:T:C	50	100	0.98	0.03177
7:147907328:T:A	50	100	1	0.2191
7:147907348:G:A	50	100	1	0.03958
7:147907923:C:T	50	98	1	0.1678
7:147908029:A:G	50	100	1	0.1256
7:147908063:C:T	50	100	1	0.02487
7:147908164:G:A	50	100	1	0.02796
7:147908321:T:C	50	100	1	0.03704
7:147908410:T:A	50	100	1	0.07861
7:147908426:G:T	50	100	1	0.07861
7:147908601:C:G	50	100	1	0.06318
7:147908917:C:A	50	100	1	0.07861
7:147909445:C:T	50	100	1	0.443
7:147909698:C:A	50	100	1	0.06318
7:147909891:T:G	50	100	1	0.03631
7:147909920:C:G	50	100	0.99	0.1665
7:147909926:A:G	50	100	1	0.07643
7:147910034:C:G	49	100	1	0.07861
7:147910275:G:A	50	100	0.99	0.1848
7:147910474:G:A	50	100	1	0.07625
7:147910493:C:T	50	100	1	0.4673
7:147910589:T:G	50	100	1	0.01398
7:147910664:C:T	50	100	1	0.01416
7:147911276:A:C	50	100	1	0.159
7:147911356:G:A	50	98	0.99	0.476
7:147911433:G:A	50	100	1	0.06028
7:147911534:T:A	50	100	0.96	0.01634
7:147911590:G:A	50	100	0.99	0.1663
7:147911635:A:G	50	100	0.99	0.02469
7:147912198:G:A	50	100	1	0.07589
7:147912245:T:A	50	100	0.99	0.02415
7:147912285:A:T	50	100	1	0.159
7:147912471:T:G	50	100	0.98	0.03177
7:147912496:A:G	50	100	1	0.05192
7:147912735:C:T	50	100	1	0.07825
7:147912987:C:T	50	100	1	0.1589
7:147913028:A:G	50	100	0.99	0.1667
7:147913230:C:T	50	100	1	0.1038
7:147913614:A:G	50	100	1	0.07825
7:147913654:T:C	50	100	0.99	0.02469
7:147913655:G:C	50	100	1	0.1037
7:147913831:T:C	50	100	1	0.159
7:147914242:A:T	50	98	0.98	0.474
7:147915229:G:A	50	100	1	0.05955
7:147915746:G:T	50	100	0.6	0.02415
7:147915760:T:G	50	92	0.84	0.2863
7:147916403:C:T	50	100	0.94	0.36
7:147916414:T:C	50	100	0.94	0.1322
7:147916666:T:G	50	100	0.97	0.1776
7:147916774:G:A	50	100	0.97	0.1122
7:147916912:G:A	50	98	0.86	0.02033
7:147917090:A:G	50	100	0.93	0.03141
7:147917155:T:C	50	100	0.94	0.02106
7:147917266:A:G	50	100	0.96	0.1538
7:147917276:G:A	50	100	0.94	0.03141
7:147917743:C:T	50	100	0.97	0.218
7:147917923:G:A	50	100	0.96	0.3515
7:147918548:C:T	50	100	1	0.238
7:147918719:G:A	50	100	0.86	0.01053
7:147918725:T:A	50	98	1	0.2382
7:147918774:G:A	50	100	0.96	0.06445
7:147918985:C:A	50	100	1	0.2721
7:147919032:T:C	50	100	0.99	0.1679
7:147919528:T:G	50	96	0.95	0.04012
7:147919701:G:A	50	100	0.78	0.02505
7:147919727:G:A	50	100	0.97	0.112
7:147919787:G:A	49	100	0.97	0.1124
7:147919859:T:C	50	100	0.96	0.04031
7:147919877:G:A	50	100	0.98	0.1549
7:147920065:A:C	50	100	0.96	0.1541
7:147920080:C:T	50	100	0.95	0.04648
7:147920635:T:C	50	100	0.98	0.2146
7:147920749:T:C	50	98	0.99	0.1707
7:147920794:T:C	48	100	0.99	0.1705
7:147920871:G:A	50	98	0.99	0.0216
7:147920966:C:T	50	100	0.94	0.01071
7:147921069:A:G	50	100	0.96	0.02052
7:147921118:T:G	50	100	0.99	0.2142
7:147921226:A:G	50	100	1	0.04049
7:147921496:T:C	50	100	1	0.04049
7:147921760:G:A	50	100	1	0.04049
7:147921837:T:G	50	100	0.99	0.2126
7:147922136:C:T	50	100	1	0.04049
7:147922316:C:T	50	100	0.98	0.38
7:147922454:T:G	50	100	0.97	0.112
7:147922529:G:A	50	100	0.98	0.3499
7:147922680:G:A	50	100	0.99	0.2458
7:147922812:A:G	50	100	0.99	0.2458
7:147922813:T:C	50	100	0.97	0.1117
7:147922824:G:C	50	100	0.92	0.02033
7:147923117:G:A	50	100	0.96	0.1541
7:147923610:C:A	50	100	1	0.04085
7:147923625:T:C	50	100	0.98	0.173
7:147923626:G:T	49	100	0.99	0.1556
7:147923637:C:T	50	100	0.74	0.02578
7:147923671:G:A	50	100	0.96	0.07262
7:147923780:C:G	50	100	0.99	0.1565
7:147923786:C:G	50	98	1	0.02124
7:147924202:C:T	50	100	0.98	0.04139
7:147924300:G:A	50	100	0.98	0.1362
7:147924342:T:A	50	100	0.98	0.2135
7:147924893:G:A	50	100	0.99	0.1549
7:147924934:G:A	50	100	1	0.04085
7:147925077:C:T	49	100	1	0.04085
7:147925105:C:T	48	100	1	0.04103
7:147925205:A:G	44	77.3	0.74	0.2297
7:147925206:G:A	44	100	0.74	0.02651
7:147925300:A:G	39	76.9	0.76	0.1164
7:147925302:A:G	42	90.5	0.77	0.08515
7:147925490:G:A	50	100	0.97	0.1104
7:147925527:C:T	50	100	0.99	0.1552
7:147925540:C:T	49	100	0.98	0.2584
7:147925612:G:T	50	100	0.89	0.02814
7:147925619:A:G	50	98	0.96	0.06118
7:147925650:T:A	50	100	0.98	0.2466
7:147925671:C:A	50	100	0.98	0.38
7:147925809:G:A	50	100	0.98	0.3804
7:147926072:G:A	50	100	0.97	0.07317
7:147926464:T:G	50	100	0.98	0.1561
7:147926682:A:C	50	100	0.97	0.1262
7:147926690:G:A	50	96	0.68	0.02269
7:147927085:C:T	50	100	0.95	0.05301
7:147927396:A:T	50	100	0.95	0.07262
7:147927799:T:A	50	100	0.95	0.4793
7:147927802:G:A	50	100	0.94	0.4793
7:147927888:T:C	50	100	0.95	0.305
7:147928644:G:A	50	100	0.93	0.1057
7:147928936:T:A	50	100	0.97	0.2941
7:147929076:G:C	45	97.8	0.99	0.04267
7:147929967:A:G	50	100	1	0.04267
7:147930123:G:A	50	100	1	0.04267
7:147930302:C:T	50	98	0.98	0.2375
7:147930303:G:A	50	98	0.99	0.319
7:147930314:C:A	50	100	1	0.04267
7:147930452:A:C	50	100	1	0.04267
7:147930542:T:A	50	98	0.99	0.3159
7:147931185:A:G	50	100	1	0.02197
7:147931326:T:C	50	100	0.98	0.2838
7:147931566:C:A	50	98	0.99	0.3591
7:147931765:C:T	50	100	0.94	0.01616
7:147932172:C:G	50	100	0.89	0.0256
7:147932358:A:G	50	100	0.99	0.3281
7:147932395:A:G	50	100	0.98	0.3272
7:147933248:G:C	50	100	0.94	0.02505
7:147933407:T:C	50	100	0.98	0.03195
7:147933670:G:A	50	100	0.91	0.02378
7:147933768:T:C	50	100	0.95	0.2836
7:147934076:T:A	50	100	0.99	0.03631
7:147934226:A:G	50	100	0.99	0.3341
7:147934436:A:C	50	100	0.95	0.02505
7:147934474:C:G	50	100	1	0.04285
7:147934809:A:G	50	100	0.99	0.3273
7:147934944:C:T	50	100	0.93	0.03758
7:147935043:G:C	50	100	0.99	0.3328
7:147935124:A:G	50	100	0.99	0.3301
7:147935775:A:G	50	100	0.89	0.02415
7:147936140:T:A	50	100	0.99	0.03413
7:147936304:T:G	50	100	0.98	0.2487
7:147936791:C:T	50	100	0.99	0.03631
7:147937142:A:G	50	100	0.98	0.08134
7:147938113:T:A	50	100	0.98	0.1449
7:147938214:T:A	50	100	0.99	0.4991
7:147938382:C:T	50	100	1	0.03195
7:147938399:T:C	50	100	1	0.01271
7:147938938:C:T	50	100	0.94	0.0345
7:147939054:G:A	50	100	0.92	0.01216
7:147939155:G:A	50	100	0.93	0.03195
7:147939802:T:A	50	96	0.94	0.01216
7:147939829:T:C	50	100	0.96	0.03486
7:147940361:T:C	50	100	0.99	0.3566
7:147940383:T:C	50	100	0.99	0.3564
7:147940455:A:G	50	98	0.95	0.07208
7:147940797:A:C	50	100	0.99	0.382
7:147940941:A:G	50	100	1	0.03504
7:147941222:T:G	50	100	0.99	0.3824
7:147941590:C:T	50	100	1	0.03722
7:147941611:C:G	50	100	1	0.01107
7:147941631:A:G	50	100	1	0.2889
7:147941821:C:T	50	100	1	0.02741
7:147941852:G:A	50	100	1	0.2894
7:147942142:G:A	50	100	1	0.03141
7:147942731:G:A	50	100	1	0.08097
7:147942929:C:T	50	100	0.92	0.02269
7:147943014:G:A	50	100	0.97	0.04757
7:147943015:C:A	50	100	1	0.04739
7:147943023:C:T	50	100	1	0.03341
7:147943294:T:C	50	100	1	0.08134
7:147943374:A:G	50	100	1	0.2079
7:147943489:C:T	50	100	1	0.08097
7:147943620:T:G	50	100	1	0.03123
7:147943655:A:G	50	100	1	0.207
7:147943883:A:G	50	100	1	0.08134
7:147944058:T:G	50	100	1	0.1719
7:147944291:A:G	50	100	0.99	0.1756
7:147944586:G:A	50	100	1	0.05138
7:147944628:T:G	50	100	0.99	0.3346
7:147944946:T:C	50	100	1	0.3713
7:147945074:C:T	50	100	0.99	0.2064
7:147945441:C:T	50	100	1	0.03105
7:147945736:A:T	50	100	1	0.03322
7:147945823:G:A	50	100	1	0.04448
7:147945954:G:A	49	100	1	0.1619
7:147945980:G:A	50	100	1	0.02451
7:147946020:A:G	50	100	1	0.03522
7:147946027:T:C	50	100	0.99	0.1877
7:147946074:G:A	50	100	1	0.03105
7:147946131:G:A	50	100	1	0.03813
7:147946510:A:C	50	100	1	0.1629
7:147946654:G:A	50	100	1	0.1619
7:147946791:G:A	50	100	1	0.0443
7:147946815:G:T	50	100	1	0.0443
7:147946831:G:A	50	100	1	0.2072
7:147947037:C:T	50	100	1	0.03304
7:147947086:G:T	50	100	1	0.0443
7:147947266:C:T	50	98	1	0.2079
7:147947658:A:G	50	100	1	0.04521
7:147947869:A:T	50	100	0.98	0.08079
7:147947874:G:A	50	100	1	0.0443
7:147948033:A:G	50	100	1	0.02415
7:147948068:A:G	50	100	1	0.03322
7:147948072:A:C	50	100	0.99	0.415
7:147948187:G:A	50	100	0.99	0.08152
7:147948388:A:G	50	100	1	0.1757
7:147948572:T:C	50	100	0.98	0.03322
7:147948741:A:C	50	100	1	0.08134
7:147948973:G:A	50	100	0.99	0.01471
7:147949173:C:G	50	98	1	0.03522
7:147949209:G:A	50	98	1	0.0443
7:147949458:A:T	49	95.9	0.86	0.09895
7:147949460:T:A	49	91.8	0.85	0.0463
7:147949461:T:A	48	95.8	0.99	0.03504
7:147949462:T:A	50	96	0.96	0.08025
7:147949464:T:A	50	96	1	0.04557
7:147949595:G:A	50	100	1	0.1616
7:147949600:G:A	50	100	1	0.0443
7:147949624:T:C	50	100	1	0.0443
7:147949670:A:G	50	98	1	0.3332
7:147949691:C:G	50	100	1	0.207
7:147950095:C:A	50	100	1	0.1627
7:147950270:A:G	50	98	1	0.04339
7:147950338:C:T	47	100	1	0.03667
7:147950616:C:T	50	100	1	0.2081
7:147950685:C:T	50	100	1	0.1282
7:147950976:G:A	50	100	1	0.1934
7:147951755:A:C	50	100	0.98	0.1743
7:147951899:C:A	50	100	1	0.06863
7:147952161:G:A	49	100	0.9	0.0394
7:147952373:C:T	49	98	1	0.04067
7:147952374:A:G	49	98	1	0.3733
7:147952680:T:C	50	100	1	0.3736
7:147952715:T:C	50	100	0.94	0.04103
7:147952734:T:A	50	100	0.96	0.3733
7:147952931:A:C	50	98	1	0.3733
7:147952950:G:T	50	100	1	0.02397
7:147953181:T:C	50	100	1	0.3731
7:147953319:A:G	50	100	1	0.374
7:147953392:T:A	50	100	1	0.01797
7:147953435:A:G	50	100	0.99	0.185
7:147953845:T:C	50	100	1	0.3736
7:147954123:C:A	50	98	1	0.3735
7:147954218:T:A	50	100	1	0.01816
7:147954399:G:T	50	98	1	0.4731
7:147954859:C:A	50	98	1	0.4729
7:147955028:G:A	50	98	0.95	0.01017
7:147955199:A:T	50	100	1	0.4735
7:147955357:C:G	50	98	0.99	0.3288
7:147955500:T:C	50	100	0.99	0.3065
7:147955633:T:C	50	100	1	0.02033
7:147955674:A:C	50	98	0.99	0.2222
7:147955771:T:C	50	100	1	0.02033
7:147957197:T:C	50	100	0.97	0.07317
7:147957289:C:T	50	100	1	0.1865
7:147957333:T:C	50	100	0.99	0.2224
7:147957466:A:G	50	100	0.98	0.03341
7:147957717:A:G	50	100	1	0.08061
7:147957861:A:G	50	100	0.98	0.06917
7:147957871:T:G	50	100	1	0.02033
7:147958056:T:C	50	100	1	0.3056
7:147958126:C:T	50	100	0.99	0.2215
7:147958167:G:A	50	100	0.99	0.2219
7:147958423:T:G	50	100	1	0.03068
7:147958475:G:A	50	100	0.96	0.06481
7:147958651:T:C	50	100	1	0.3825
7:147958753:C:T	50	98	1	0.2892
7:147959582:C:A	50	100	1	0.3081
7:147959591:A:G	50	100	1	0.1451
7:147959635:A:G	50	100	0.99	0.2182
7:147959676:G:T	50	100	1	0.1837
7:147959865:T:C	50	100	1	0.4043
7:147960993:A:G	50	98	0.99	0.2217
7:147961007:T:C	50	100	1	0.4704
7:147961047:C:T	50	98	0.99	0.2217
7:147961088:T:C	50	100	1	0.3275
7:147961097:A:G	50	98	0.99	0.2199
7:147961098:C:A	50	98	0.99	0.222
7:147961407:C:A	50	98	0.64	0.06155
7:147961447:G:A	50	100	1	0.3255
7:147961748:C:T	50	100	0.98	0.2244
7:147961749:A:G	50	100	1	0.3275
7:147962721:G:A	50	100	0.97	0.03468
7:147962744:A:G	50	100	0.99	0.2246
7:147963011:G:A	50	100	1	0.2961
7:147963159:G:A	50	100	1	0.1498
7:147963361:A:G	50	100	1	0.3749
7:147963390:A:G	50	100	1	0.1498
7:147963519:A:G	50	100	1	0.03831
7:147963520:A:T	50	100	1	0.1498
7:147963567:A:G	50	100	1	0.3749
7:147964123:A:G	50	100	1	0.1865
7:147964264:A:G	50	100	1	0.1505
7:147964644:C:T	50	100	0.99	0.01471
7:147965264:C:G	50	98	1	0.289
7:147965468:G:C	50	98	0.99	0.1029
7:147965487:T:C	50	98	1	0.224
7:147965600:A:G	50	100	0.99	0.1035
7:147965869:T:C	50	98	1	0.2885
7:147966320:A:G	50	100	1	0.4653
7:147966338:A:C	50	100	1	0.4463
7:147966356:C:A	50	100	1	0.2869
7:147966400:T:G	50	100	1	0.1723
7:147966419:A:C	50	100	1	0.0345
7:147966517:T:C	50	100	0.99	0.2869
7:147966800:A:G	50	100	1	0.2785
7:147966843:A:C	50	100	1	0.2863
7:147966873:A:G	50	100	1	0.4009
7:147966998:T:C	50	100	1	0.0276
7:147967522:C:T	50	100	1	0.1267
7:147967656:T:C	50	100	1	0.01906
7:147967725:C:T	50	100	1	0.1093
7:147968011:G:A	50	100	0.9	0.02306
7:147968382:C:G	50	100	1	0.1269
7:147968384:C:A	50	100	1	0.1269
7:147968390:C:G	50	100	1	0.1269
7:147968413:T:C	50	100	1	0.1269
7:147969188:G:T	50	100	1	0.1311
7:147969193:G:A	50	100	0.97	0.04267
7:147969377:A:G	50	100	1	0.1309
7:147969421:C:G	50	100	1	0.1311
7:147969455:A:G	50	98	0.81	0.02651
7:147969510:G:A	50	100	1	0.1013
7:147969708:G:A	50	100	0.95	0.01198
7:147969712:T:A	50	100	1	0.1271
7:147969746:G:A	50	98	1	0.1923
7:147969813:T:A	50	100	1	0.1311
7:147969815:T:C	50	100	1	0.0374
7:147969833:T:C	50	100	1	0.1311
7:147969872:A:C	50	100	1	0.1271
7:147969961:G:T	50	100	1	0.01906
7:147970140:A:G	50	100	1	0.1311
7:147970259:A:C	50	100	0.92	0.01144
7:147970833:C:T	50	100	1	0.1273
7:147970958:T:A	50	100	1	0.1273
7:147971088:C:T	50	100	1	0.3655
7:147971126:G:A	50	100	1	0.0305
7:147971355:T:G	49	100	1	0.01924
7:147971438:A:G	50	100	1	0.1278
7:147971493:A:G	50	100	0.93	0.03214
7:147971602:G:C	50	100	0.99	0.02433
7:147971696:T:G	50	100	1	0.1273
7:147971784:G:T	50	100	1	0.07988
7:147972025:T:C	50	100	1	0.1313
7:147972148:A:C	50	100	1	0.1313
7:147972331:G:A	50	98	1	0.01761
7:147972471:G:A	50	100	1	0.01761
7:147972795:C:A	50	98	1	0.2774
7:147972901:G:A	50	100	1	0.114
7:147973301:G:T	50	98	1	0.2771
7:147973593:C:T	50	100	0.97	0.04285
7:147973873:C:A	50	100	1	0.1271
7:147974019:T:G	50	100	1	0.1015
7:147974249:T:C	50	100	1	0.3426
7:147974321:C:T	50	100	1	0.3424
7:147974573:C:T	50	100	1	0.1098
7:147974773:T:C	50	100	1	0.1271
7:147974794:C:G	50	100	1	0.1311
7:147975050:G:A	50	100	0.93	0.03758
7:147975059:A:C	50	100	1	0.126
7:147975073:T:C	50	90	0.87	0.1659
7:147975097:C:T	50	94	0.71	0.03268
7:147975098:G:A	50	98	0.97	0.04248
7:147975280:T:G	50	100	1	0.4379
7:147975329:T:C	50	100	0.99	0.3589
7:147975387:T:G	50	100	0.99	0.116
7:147976078:T:C	50	100	1	0.0158
7:147976121:A:G	50	100	1	0.01761
7:147976289:T:A	50	100	1	0.1082
7:147976854:A:T	50	100	1	0.4735
7:147976955:C:G	50	100	1	0.4154
7:147976958:T:C	50	100	1	0.0158
7:147977015:A:T	50	100	1	0.2821
7:147977175:G:A	50	100	1	0.4188
7:147977425:A:G	50	100	1	0.4188
7:147977433:T:C	50	100	1	0.4729
7:147977467:T:C	50	100	1	0.108
7:147977471:G:C	50	98	1	0.28
7:147977586:T:C	50	100	1	0.4728
7:147977591:A:C	50	100	1	0.0158
7:147977600:C:T	50	100	0.94	0.01071
7:147977659:T:C	50	100	1	0.4729
7:147977788:G:A	50	100	1	0.1049
7:147977820:T:C	50	100	1	0.4735
7:147977856:A:T	50	100	1	0.1049
7:147977886:A:G	50	100	1	0.2211
7:147978325:C:A	50	100	1	0.4179
7:147978340:T:C	50	100	1	0.4731
7:147978597:G:C	50	100	1	0.108
7:147978712:G:A	50	98	1	0.2774
7:147978722:G:A	50	100	1	0.02651
7:147978790:G:C	50	98	1	0.2774
7:147978791:T:A	50	100	1	0.01779
7:147978792:G:A	50	100	1	0.01779
7:147979195:C:T	50	100	1	0.4138
7:147979210:C:G	50	100	1	0.1082
7:147979771:C:T	50	100	1	0.1066
7:147979785:A:G	50	100	1	0.4779
7:147979788:G:A	50	100	1	0.4771
7:147980040:G:A	50	100	1	0.4777
7:147980347:T:C	50	100	1	0.05519
7:147980358:T:G	50	100	1	0.1048
7:147980569:C:T	50	100	1	0.09568
7:147980646:C:T	50	98	1	0.3912
7:147980663:A:G	50	98	1	0.3912
7:147980752:G:A	48	95.8	1	0.3212
7:147980804:A:G	50	94	1	0.2832
7:147980872:A:T	50	100	1	0.0374
7:147980879:A:C	50	100	1	0.1062
7:147980897:C:T	50	100	1	0.03522
7:147981373:C:A	50	100	0.99	0.1939
7:147981551:C:T	49	100	0.99	0.05519
7:147981680:G:A	50	100	1	0.0158
7:147981899:G:C	50	98	1	0.3373
7:147981907:G:A	50	98	1	0.2821
7:147981919:G:A	50	98	1	0.3373
7:147982020:C:T	50	98	1	0.4419
7:147982443:G:A	50	98	1	0.2807
7:147982529:T:C	50	98	1	0.4414
7:147982606:T:C	50	100	0.99	0.0561
7:147982608:G:A	50	98	0.99	0.3366
7:147982776:G:C	50	98	1	0.01761
7:147982845:C:T	50	100	0.99	0.3662
7:147983123:G:A	50	100	0.99	0.4412
7:147983810:T:C	50	100	0.98	0.4306
7:147984001:A:T	50	100	1	0.0158
7:147984440:A:T	50	100	1	0.1044
7:147984511:A:G	50	100	1	0.1046
7:147984526:A:T	50	100	1	0.1046
7:147984795:G:A	50	100	1	0.1049
7:147984958:C:T	50	100	0.98	0.1955
7:147985066:A:G	50	100	1	0.1049
7:147985253:T:C	50	100	0.96	0.07625
7:147985274:C:A	50	100	0.99	0.07062
7:147985277:A:G	50	100	0.99	0.07062
7:147985285:T:C	50	100	0.99	0.07062
7:147985475:G:C	50	100	0.99	0.06772
7:147986244:G:T	50	100	0.98	0.07099
7:147986543:C:G	50	100	0.97	0.04248
7:147986981:G:A	50	100	0.97	0.07208
7:147987797:T:C	50	100	1	0.07226
7:147987947:G:A	50	100	1	0.3793
7:147988371:T:A	50	98	1	0.3406
7:147988959:A:G	50	100	1	0.0345
7:147988978:T:A	50	100	1	0.07262
7:147989200:T:C	50	100	1	0.07262
7:147989281:C:T	50	100	1	0.01834
7:147989432:G:A	50	100	1	0.03831
7:147989723:A:G	50	100	1	0.3034
7:147990073:A:G	50	100	1	0.3054
7:147990332:A:T	50	100	0.88	0.0276
7:147990553:G:T	50	98	1	0.2763
7:147990789:G:A	50	100	1	0.2495
7:147991004:G:T	50	100	1	0.01943
7:147991373:T:C	50	100	1	0.07226
7:147991566:A:T	50	100	1	0.01779
7:147991795:G:A	50	98	1	0.2674
7:147991957:C:T	50	98	1	0.3074
7:147992143:G:A	50	100	1	0.264
7:147992233:A:T	50	98	1	0.2676
7:147992314:A:G	50	98	1	0.482
7:147992425:G:A	50	98	1	0.264
7:147992457:T:G	50	100	1	0.07262
7:147992533:C:T	50	100	1	0.264
7:147993098:C:A	50	100	1	0.07226
7:147993486:G:A	50	100	1	0.07226
7:147993876:G:A	50	100	1	0.2629
7:147994009:C:T	50	100	1	0.03468
7:147994010:A:G	50	98	1	0.2672
7:147994135:C:T	50	98	1	0.2674
7:147994173:C:A	50	98	1	0.01126
7:147994354:A:G	50	98	1	0.1855
7:147995014:A:G	50	100	1	0.07226
7:147995035:A:G	50	98	1	0.01126
7:147995123:G:A	50	100	1	0.01834
7:147995304:G:A	50	100	1	0.03758
7:147995305:G:A	50	100	1	0.07226
7:147995326:C:A	50	100	1	0.07226
7:147995360:C:T	50	100	1	0.01162
7:147995382:C:T	50	100	1	0.07226
7:147995532:G:T	50	80	0.79	0.2242
7:147995658:C:T	50	100	1	0.03522
7:147995764:C:T	50	100	0.99	0.2386
7:147995765:G:T	50	100	1	0.03468
7:147995945:A:C	50	100	1	0.01924
7:147996194:C:T	50	100	0.94	0.03105
7:147996208:G:T	50	100	1	0.03468
7:147997185:T:C	50	100	1	0.2669
7:147997599:C:G	50	100	0.99	0.4464
7:147997757:A:C	50	100	0.97	0.07244
7:147997780:A:G	50	100	0.99	0.4573
7:147998313:G:A	50	100	1	0.2268
7:147998415:G:C	50	98	0.99	0.268
7:147998458:G:A	50	98	0.99	0.2671
7:147998587:G:A	50	100	0.99	0.0719
7:147998823:A:C	50	96	0.99	0.3557
7:147999460:A:T	50	100	0.98	0.05973
7:147999731:G:A	50	100	1	0.02832
7:148000053:C:T	50	100	1	0.05901
7:148000510:C:T	50	100	0.97	0.07317
7:148000829:G:T	50	98	1	0.03268
7:148000862:A:G	50	100	0.96	0.07208
7:148000948:G:A	50	100	0.99	0.07208
7:148001081:G:A	50	100	1	0.2878
7:148001358:G:A	50	96	0.99	0.3517
7:148002319:A:G	50	100	1	0.06064
7:148002325:T:A	50	100	1	0.07208
7:148002723:C:T	50	98	0.62	0.02415
7:148002903:C:T	50	100	0.99	0.2318
7:148003667:T:G	50	98	1	0.05991
7:148003720:A:G	50	98	1	0.02033
7:148003925:G:A	50	100	1	0.05937
7:148004625:A:G	50	100	1	0.06028
7:148005020:T:C	50	100	1	0.0719
7:148005038:T:C	50	98	1	0.2533
7:148005335:C:G	50	100	1	0.03413
7:148005500:T:A	50	100	1	0.0719
7:148005600:A:G	50	98	1	0.4454
7:148005891:G:T	50	100	1	0.06028
7:148005925:T:C	50	100	1	0.1325
7:148005964:G:T	50	100	1	0.0719
7:148006061:G:A	50	100	1	0.06046
7:148006150:G:A	50	100	1	0.02905
7:148006228:G:A	50	100	1	0.03395
7:148006329:T:C	50	100	1	0.06046
7:148006565:T:C	50	100	1	0.07208
7:148007481:C:A	50	100	1	0.07208
7:148007582:A:G	50	98	0.99	0.2591
7:148007782:A:G	50	96	1	0.2199
7:148007903:T:C	50	100	0.98	0.14
7:148007908:G:C	50	100	0.98	0.14
7:148008012:C:A	50	100	0.97	0.04503
7:148008065:T:G	50	100	1	0.136
7:148008109:G:A	50	100	1	0.1363
7:148008208:A:G	50	100	1	0.0345
7:148008217:A:C	50	100	1	0.453
7:148008288:C:T	49	100	0.99	0.2698
7:148008327:A:G	50	100	1	0.07571
7:148008367:A:G	50	100	1	0.07571
7:148008535:C:T	50	100	0.94	0.03776
7:148008548:G:A	50	100	1	0.1362
7:148008642:G:A	50	100	1	0.07571
7:148008733:G:A	50	98	1	0.01089
7:148008755:T:G	50	100	1	0.1363
7:148008867:C:T	50	100	1	0.06028
7:148008885:G:A	50	98	1	0.2202
7:148008912:C:T	50	100	1	0.06028
7:148009071:G:A	50	100	1	0.06028
7:148009135:T:C	50	98	0.98	0.03831
7:148009509:C:T	49	100	1	0.06028
7:148009786:T:G	50	100	0.91	0.01652
7:148009820:A:G	50	100	1	0.1365
7:148009826:C:T	50	98	1	0.2496
7:148009889:C:T	50	100	1	0.4541
7:148010316:T:C	50	100	1	0.03831
7:148010520:T:C	50	100	1	0.07607
7:148010631:A:C	50	100	1	0.06028
7:148010718:C:T	50	100	1	0.06028
7:148011052:A:C	50	100	1	0.06046
7:148011091:C:T	50	100	1	0.06028
7:148011094:A:G	50	100	1	0.06046
7:148011340:A:T	50	100	1	0.1365
7:148011456:A:G	50	100	1	0.06028
7:148011545:A:T	50	100	1	0.1365
7:148011728:C:G	50	100	1	0.06028
7:148011958:G:C	50	100	1	0.07607
7:148012513:G:C	50	100	1	0.07607
7:148012558:A:G	50	100	0.96	0.05901
7:148012648:G:C	50	100	1	0.1365
7:148012798:A:C	50	100	1	0.07607
7:148012834:C:A	50	100	1	0.1365
7:148013014:G:A	50	100	0.97	0.01471
7:148013050:G:A	50	100	1	0.4107
7:148013066:G:A	50	100	0.97	0.01743
7:148013096:A:G	50	98	1	0.2547
7:148013151:C:T	50	100	1	0.05919
7:148013370:G:C	50	100	0.97	0.01434
7:148013518:G:T	50	100	1	0.06046
7:148013519:A:G	50	100	1	0.06009
7:148013588:A:G	50	98	1	0.4109
7:148013673:A:G	50	98	1	0.4297
7:148013750:G:A	50	100	0.91	0.01688
7:148013763:C:T	50	100	1	0.4109
7:148013890:G:A	50	100	1	0.06009
7:148014133:C:T	50	100	1	0.411
7:148014318:C:T	50	100	1	0.06028
7:148014329:T:G	50	100	1	0.4107
7:148014670:C:A	50	98	1	0.2389
7:148014725:T:C	50	100	1	0.4109
7:148014755:A:T	50	100	1	0.4109
7:148014915:C:T	50	100	1	0.4109
7:148014987:A:G	50	100	1	0.4109
7:148015157:G:A	50	100	1	0.06009
7:148015161:G:A	50	100	1	0.06009
7:148015217:A:T	50	100	0.99	0.3515
7:148015379:G:A	50	100	1	0.2556
7:148015443:C:T	50	100	1	0.05846
7:148015831:T:C	50	100	1	0.06028
7:148016086:C:T	50	100	1	0.1376
7:148016098:A:G	50	100	1	0.1376
7:148016126:C:A	50	100	1	0.1376
7:148016376:T:C	50	100	0.99	0.4168
7:148016612:T:G	50	98	1	0.01107
7:148016850:T:C	50	100	1	0.4163
7:148016864:T:C	50	100	0.99	0.2751
7:148016888:G:A	50	100	1	0.4125
7:148017153:G:A	50	100	1	0.4129
7:148017618:A:G	50	100	1	0.4847
7:148017639:G:A	50	100	1	0.4842
7:148017689:G:A	50	100	1	0.4842
7:148017819:G:A	50	100	0.99	0.2749
7:148018238:G:A	50	100	1	0.3435
7:148018302:T:A	50	100	1	0.27
7:148018431:T:G	50	98	1	0.01434
7:148018463:A:G	50	100	1	0.132
7:148018502:A:G	50	100	0.99	0.2371
7:148018545:A:C	50	100	1	0.07716
7:148018610:T:G	50	100	1	0.4029
7:148018617:T:C	50	100	1	0.4826
7:148018656:C:T	50	100	1	0.05919
7:148018657:C:G	50	100	1	0.4029
7:148018731:G:A	50	100	0.99	0.08224
7:148018751:C:G	50	100	0.98	0.04484
7:148018804:A:G	50	100	1	0.4049
7:148018870:T:G	50	100	1	0.05919
7:148018904:T:C	50	100	1	0.05919
7:148019073:A:G	50	100	1	0.4045
7:148019092:G:C	50	100	1	0.4045
7:148019137:C:T	50	98	0.99	0.2373
7:148019377:G:A	50	100	1	0.2689
7:148019588:C:G	50	100	1	0.07734
7:148019676:C:T	50	100	0.99	0.03813
7:148019699:C:T	50	98	1	0.3582
7:148019801:A:G	50	100	1	0.4034
7:148019828:T:C	50	98	0.96	0.3228
7:148019869:C:T	50	98	1	0.2749
7:148020094:T:C	50	96	0.69	0.01797
7:148020117:A:C	50	100	1	0.07752
7:148020435:T:C	50	100	1	0.4034
7:148020470:T:C	50	100	1	0.2751
7:148020483:T:C	50	100	1	0.07734
7:148020680:T:C	50	100	1	0.4034
7:148020776:C:T	50	98	1	0.4034
7:148020858:G:A	50	100	1	0.4025
7:148021177:G:C	50	100	1	0.2703
7:148021190:G:A	50	100	0.93	0.01362
7:148021446:A:G	50	100	1	0.4808
7:148021746:C:T	50	100	1	0.4021
7:148021983:A:G	50	100	0.93	0.01543
7:148021989:G:C	50	100	1	0.3584
7:148022182:G:T	50	100	0.98	0.02705
7:148022434:C:A	50	98	1	0.2155
7:148022550:G:A	50	100	1	0.3253
7:148022579:C:A	50	100	1	0.05374
7:148022718:T:C	50	100	0.99	0.2645
7:148022838:A:G	50	98	0.99	0.1601
7:148023385:T:A	50	100	0.97	0.1756
7:148023587:C:T	50	100	0.98	0.2618
7:148023772:T:C	50	98	0.99	0.2101
7:148023814:A:G	50	100	0.97	0.07244
7:148023900:T:C	50	100	1	0.05991
7:148023961:A:T	50	100	1	0.06609
7:148023984:T:C	50	100	1	0.06609
7:148024095:A:G	50	100	1	0.0305
7:148024110:C:T	50	100	1	0.01271
7:148024254:A:G	50	100	1	0.0305
7:148024417:A:T	50	100	1	0.01289
7:148024629:T:C	50	100	0.99	0.2137
7:148024710:T:C	50	100	1	0.06536
7:148024717:A:G	50	100	1	0.06536
7:148024790:A:C	50	100	0.99	0.06536
7:148024885:A:T	50	100	1	0.06536
7:148024949:T:C	50	100	1	0.06536
7:148025151:C:A	50	100	0.96	0.02542
7:148025286:T:A	50	100	1	0.07262
7:148025354:G:A	50	100	1	0.05138
7:148025635:T:C	50	100	1	0.06736
7:148025765:A:G	50	100	1	0.06336
7:148025898:A:G	50	100	0.9	0.01688
7:148025902:A:C	50	100	1	0.2124
7:148025989:G:A	50	100	1	0.07244
7:148026147:A:T	50	100	1	0.2732
7:148026268:G:A	50	98	0.99	0.1189
7:148026295:A:T	50	98	1	0.305
7:148026296:T:A	49	98	0.99	0.242
7:148026303:T:A	50	100	0.96	0.07026
7:148026304:A:T	50	100	1	0.01634
7:148026312:G:T	50	98	1	0.2772
7:148026472:A:G	50	100	1	0.07244
7:148026509:G:A	50	100	1	0.07244
7:148026547:A:T	50	100	1	0.2907
7:148026829:G:T	50	100	1	0.01634
7:148026974:T:G	50	100	0.99	0.2596
7:148027033:C:T	50	100	0.99	0.2738
7:148027121:A:T	50	100	1	0.278
7:148027159:T:C	50	100	1	0.2111
7:148027256:T:G	50	100	1	0.05955
7:148027266:T:C	50	100	1	0.1202
7:148027306:A:T	50	100	1	0.2736
7:148027486:G:T	50	100	1	0.0285
7:148027690:G:A	50	100	1	0.08896
7:148027897:G:A	50	100	1	0.02941
7:148027944:A:G	50	100	1	0.08951
7:148028041:A:G	50	100	0.98	0.1814
7:148028061:C:A	49	100	1	0.08896
7:148028157:G:T	50	100	1	0.05937
7:148028225:C:T	50	100	1	0.0886
7:148028271:G:A	50	100	1	0.2121
7:148028313:A:G	50	100	1	0.4138
7:148028369:G:T	50	100	1	0.3976
7:148028403:A:G	50	100	1	0.1756
7:148028508:C:T	50	100	1	0.01452
7:148028522:G:A	50	100	1	0.02869
7:148028607:T:C	50	100	1	0.03722
7:148028871:G:A	50	100	1	0.08896
7:148028940:C:T	50	100	1	0.02941
7:148029088:A:G	50	100	1	0.01634
7:148029118:C:T	49	100	1	0.07589
7:148029125:G:T	50	100	0.73	0.02524
7:148029199:T:G	50	100	0.98	0.2117
7:148029221:C:T	50	100	0.98	0.01289
7:148029229:C:T	50	98	0.96	0.02215
7:148029377:A:C	50	100	0.99	0.01126
7:148029484:C:T	50	100	0.96	0.01616
7:148029711:G:T	50	100	1	0.05973
7:148030128:C:T	50	100	1	0.0167
7:148030328:A:G	50	100	1	0.01634
7:148030422:T:C	50	100	0.85	0.01561
7:148030499:G:A	50	100	0.77	0.02233
7:148030846:G:A	50	100	1	0.01634
7:148031023:T:C	50	100	1	0.05955
7:148031083:G:C	50	100	1	0.01634
7:148031150:A:C	50	100	0.99	0.01725
7:148031431:A:G	50	100	1	0.2108
7:148031738:C:T	50	100	1	0.2627
7:148032156:G:T	50	98	0.97	0.05102
7:148032157:A:T	50	100	1	0.3858
7:148032677:C:T	50	100	0.95	0.02832
7:148032763:C:T	50	100	0.96	0.02832
7:148033088:G:A	50	100	1	0.01652
7:148033114:A:C	50	100	0.98	0.1033
7:148033136:A:G	50	100	0.99	0.2747
7:148033183:C:T	50	100	1	0.01652
7:148033472:C:T	50	96	0.99	0.2318
7:148033593:C:T	50	100	0.98	0.293
7:148033597:C:A	50	100	0.98	0.2204
7:148033657:A:G	50	100	0.95	0.01652
7:148033871:T:C	49	100	0.98	0.1291
7:148033880:C:G	50	100	1	0.01307
7:148033898:C:T	50	100	0.98	0.1422
7:148033901:A:C	50	100	0.98	0.1418
7:148034147:A:G	50	100	1	0.4221
7:148034183:G:A	50	100	1	0.01725
7:148034277:C:T	50	100	1	0.4219
7:148034553:T:C	50	100	1	0.4214
7:148034648:C:T	50	100	1	0.423
7:148035001:A:G	50	100	1	0.4
7:148035126:C:T	50	100	1	0.4214
7:148035143:A:G	50	100	1	0.1937
7:148035238:A:T	50	100	0.95	0.02941
7:148035283:G:A	50	100	1	0.01307
7:148035350:A:C	50	100	1	0.01307
7:148035413:C:A	50	100	1	0.01307
7:148035414:G:A	50	100	0.97	0.02215
7:148035557:T:C	50	100	1	0.4221
7:148035847:C:T	50	100	1	0.1843
7:148035940:G:A	50	100	1	0.4221
7:148035941:T:C	50	100	1	0.01307
7:148035960:T:C	50	100	1	0.04466
7:148036004:G:A	50	100	1	0.01344
7:148036257:C:T	50	100	1	0.4221
7:148036394:T:C	50	100	1	0.4221
7:148036555:C:T	50	100	1	0.4221
7:148036644:C:A	50	100	1	0.4
7:148036829:C:T	50	100	0.97	0.1191
7:148037134:C:T	50	100	1	0.4221
7:148037135:A:G	50	100	1	0.1854
7:148037162:A:C	50	100	1	0.1153
7:148037394:T:C	50	100	1	0.4225
7:148037473:A:G	50	100	1	0.3669
7:148037874:C:T	50	100	1	0.4227
7:148037875:G:A	50	100	1	0.03504
7:148037888:T:C	50	100	1	0.02832
7:148038002:C:T	50	100	1	0.4225
7:148038090:A:G	50	100	1	0.4221
7:148038200:A:G	50	100	1	0.01507
7:148038232:A:G	50	100	1	0.4225
7:148038307:C:T	50	100	1	0.4225
7:148038344:C:T	50	100	0.97	0.08261
7:148038351:C:T	50	94	0.87	0.0207
7:148038366:C:G	50	100	1	0.1153
7:148038441:G:A	50	100	1	0.03232
7:148038525:C:A	50	100	1	0.01507
7:148039232:A:G	50	100	1	0.4221
7:148039442:T:C	50	98	1	0.4228
7:148039453:C:T	49	100	1	0.4228
7:148039602:C:A	50	100	1	0.1153
7:148039631:A:C	50	100	1	0.03486
7:148039784:C:T	50	100	1	0.02251
7:148040042:T:C	50	98	1	0.05283
7:148040060:T:C	50	100	1	0.4973
7:148040071:G:C	50	100	1	0.1019
7:148040137:T:A	50	100	1	0.02179
7:148040211:G:C	50	100	1	0.4619
7:148040220:G:A	50	100	1	0.02288
7:148040304:A:G	50	100	1	0.4007
7:148040494:G:A	50	100	1	0.423
7:148040496:T:C	50	100	1	0.02052
7:148040539:G:A	50	100	1	0.423
7:148040877:C:T	50	100	0.99	0.02215
7:148041359:G:A	50	100	0.99	0.01235
7:148041402:T:C	50	100	1	0.423
7:148041498:A:G	50	100	1	0.02832
7:148041530:A:G	50	100	1	0.1147
7:148041538:A:G	50	100	0.98	0.063
7:148041706:C:G	50	100	1	0.1149
7:148041889:T:A	50	100	1	0.4011
7:148041928:G:A	50	100	0.98	0.1894
7:148042003:C:T	50	100	0.99	0.2807
7:148042157:G:T	50	100	1	0.02251
7:148042457:C:T	50	100	0.61	0.02451
7:148042563:C:G	50	100	1	0.02814
7:148042782:C:T	50	100	1	0.02215
7:148043028:A:T	50	100	0.96	0.05556
7:148043089:A:T	50	100	1	0.1149
7:148043412:G:A	50	96	0.82	0.02033
7:148043536:A:G	50	100	1	0.423
7:148044105:G:A	50	100	1	0.1885
7:148044155:T:A	50	100	1	0.4225
7:148044226:A:G	50	100	0.98	0.03322
7:148044714:T:A	50	100	0.99	0.01053
7:148044984:G:A	50	100	1	0.02142
7:148044992:A:G	50	100	1	0.1765
7:148045326:T:C	50	100	1	0.1863
7:148045774:T:C	50	98	1	0.2769
7:148046015:C:G	50	100	1	0.4185
7:148046334:A:T	50	100	0.99	0.1819
7:148047492:G:A	50	100	1	0.1928
7:148047609:T:G	50	98	1	0.06191
7:148047652:A:T	50	100	1	0.1863
7:148047900:G:C	50	100	0.99	0.01598
7:148048166:C:T	50	100	0.99	0.01035
7:148048175:C:A	50	100	1	0.01525
7:148048204:G:A	50	98	1	0.0216
7:148048210:C:T	50	98	1	0.05574
7:148048420:C:T	50	100	1	0.4185
7:148048702:G:A	50	98	1	0.04902
7:148048720:T:C	50	100	1	0.0167
7:148048757:T:C	50	100	1	0.4185
7:148048818:C:T	50	100	1	0.4185
7:148048939:T:C	50	100	1	0.4185
7:148048948:G:A	50	100	1	0.01652
7:148049356:G:T	50	100	0.98	0.02088
7:148049506:G:A	50	100	0.98	0.02015
7:148049626:T:A	50	100	1	0.01325
7:148049777:A:T	50	100	0.97	0.02088
7:148049778:T:C	50	100	0.97	0.02088
7:148050315:G:C	50	100	1	0.02124
7:148050355:G:A	50	100	1	0.01525
7:148050658:T:C	50	98	1	0.1854
7:148051051:G:A	50	100	0.99	0.1883
7:148051095:T:A	50	100	0.96	0.02124
7:148051556:A:G	50	98	1	0.06227
7:148051938:G:A	50	100	0.99	0.1817
7:148051981:T:C	50	98	1	0.06227
7:148052170:G:A	50	98	1	0.04866
7:148052417:A:G	50	94	0.99	0.3246
7:148052435:T:A	50	100	1	0.1855
7:148052770:A:G	49	95.9	1	0.1857
7:148052811:C:G	50	100	1	0.01362
7:148052920:G:C	50	100	0.97	0.03141
7:148053019:G:C	50	96	0.99	0.1819
7:148053103:C:A	50	98	0.99	0.1779
7:148053662:T:C	50	100	0.99	0.0345
7:148054065:C:T	50	100	1	0.03486
7:148054247:C:A	50	100	0.98	0.01307
7:148054480:T:G	43	97.7	0.93	0.02052
7:148054633:C:T	50	100	0.98	0.3942
7:148054660:A:G	50	100	0.98	0.01289
7:148054872:A:C	50	100	0.97	0.1088
7:148054997:C:T	50	100	0.99	0.02796
7:148055147:G:T	50	100	0.99	0.0118
7:148055319:G:A	50	100	0.99	0.02796
7:148055499:C:A	50	100	0.99	0.0118
7:148055530:A:G	50	100	0.94	0.07026
7:148056038:G:A	50	100	0.97	0.01289
7:148056337:G:A	50	96	0.95	0.2095
7:148056469:T:G	50	88	0.9	0.3377
7:148056792:A:C	50	86	0.76	0.1632
7:148056805:C:T	50	86	0.75	0.2371
7:148057181:G:A	50	98	0.68	0.08842
7:148057315:G:A	50	98	0.63	0.03286
7:148057724:T:C	50	94	0.86	0.3139
7:148057832:T:C	50	96	0.88	0.3622
7:148058062:G:A	50	96	0.95	0.1055
7:148058149:G:A	50	100	0.92	0.01307
7:148058174:A:G	50	100	0.91	0.3204
7:148058299:A:G	50	100	0.95	0.2082
7:148059018:T:C	50	96	0.95	0.07317
7:148059319:G:A	50	100	0.97	0.1403
7:148059320:G:C	50	100	0.94	0.01235
7:148059604:A:G	50	100	0.96	0.02088
7:148059747:C:T	50	98	0.95	0.06972
7:148060516:T:G	50	100	0.99	0.01416
7:148061022:T:C	50	100	0.97	0.01325
7:148061279:G:A	50	100	1	0.01416
7:148061337:T:G	50	100	0.9	0.02687
7:148061396:C:A	50	100	0.91	0.02705
7:148061647:A:G	50	92	0.96	0.4383
7:148061914:A:G	47	78.7	0.64	0.07571
7:148061916:C:T	47	78.7	0.64	0.07553
7:148061922:T:C	46	80.4	0.64	0.04866
7:148062028:A:T	42	97.6	0.68	0.03686
7:148062032:T:A	39	79.5	0.82	0.1821
7:148062034:T:A	42	85.7	0.78	0.06155
7:148062038:T:A	42	95.2	0.68	0.01616
7:148062215:C:T	50	100	1	0.0463
7:148062369:G:A	50	94	0.97	0.384
7:148062710:T:C	50	100	1	0.02651
7:148063586:A:T	49	100	0.98	0.08442
7:148063710:A:G	50	96	0.97	0.152
7:148063787:G:A	50	100	1	0.06137
7:148064798:C:T	50	100	1	0.02778
7:148065003:C:G	50	100	0.94	0.02887
7:148065318:G:A	50	100	1	0.02778
7:148066044:C:T	50	100	0.99	0.04866
7:148066242:A:G	50	100	1	0.07716
7:148066656:C:A	50	94	0.63	0.02088
7:148066719:C:T	50	100	1	0.03195
7:148066976:A:G	50	100	0.98	0.1429
7:148067225:T:G	50	100	0.81	0.01634
7:148067491:C:G	50	100	1	0.02342
7:148067632:A:G	50	100	1	0.02651
7:148067887:A:G	50	100	1	0.07498
7:148068589:T:G	50	100	1	0.05465
7:148068646:G:A	50	100	0.98	0.2584
7:148068816:G:A	50	100	1	0.07934
7:148068842:T:C	50	100	0.98	0.2834
7:148069084:G:T	50	100	0.98	0.01398
7:148069663:G:C	50	100	0.8	0.02651
7:148069933:A:G	50	100	0.81	0.01797
7:148070216:A:G	50	100	0.97	0.01289
7:148070478:A:G	50	100	0.76	0.01344
7:148070683:A:G	50	100	0.99	0.108
7:148070739:A:G	50	100	0.99	0.08696
7:148070914:C:T	49	100	0.99	0.08442
7:148071179:A:G	50	96	0.98	0.486
7:148071306:G:A	50	100	0.62	0.01489
7:148071540:A:G	50	100	1	0.01652
7:148071561:G:C	50	98	1	0.01362
7:148071614:C:T	50	98	1	0.06028
7:148071629:G:A	50	100	0.84	0.02741
7:148072002:G:A	50	98	0.99	0.1084
7:148072023:A:G	50	98	0.96	0.07807
7:148072028:T:C	50	100	1	0.04593
7:148072099:G:T	50	98	1	0.01325
7:148072208:C:A	50	100	0.98	0.1383
7:148072626:C:T	50	100	0.94	0.01235
7:148072752:G:C	50	98	1	0.06754
7:148072771:G:A	50	98	1	0.06754
7:148072882:A:G	50	100	1	0.02705
7:148072998:G:T	50	100	1	0.05428
7:148073037:C:G	50	100	0.99	0.0846
7:148073091:A:G	50	94	0.98	0.3711
7:148073471:G:A	50	100	1	0.06754
7:148073494:C:T	50	100	0.83	0.03613
7:148073620:T:C	50	100	0.98	0.0158
7:148073780:T:C	50	100	0.7	0.01688
7:148074009:C:T	50	100	1	0.01416
7:148074091:G:A	50	94	0.98	0.3731
7:148074181:G:A	50	98	1	0.1227
7:148074216:G:A	50	94	0.98	0.4087
7:148074644:C:T	50	98	1	0.1229
7:148074671:G:A	50	100	1	0.05392
7:148074706:A:G	50	98	1	0.2072
7:148075245:T:A	50	100	0.99	0.02705
7:148075622:A:G	50	100	1	0.02669
7:148075874:C:G	50	100	1	0.08079
7:148075946:C:G	50	100	0.99	0.02705
7:148075987:G:A	50	100	0.99	0.1354
7:148076036:G:A	50	98	1	0.1086
7:148076087:A:G	50	100	0.93	0.01398
7:148076268:C:A	50	100	1	0.04557
7:148076584:C:T	50	100	0.71	0.01598
7:148076657:G:A	50	100	0.99	0.0187
7:148076674:A:G	50	98	1	0.1088
7:148076859:G:A	50	100	1	0.02705
7:148077293:C:T	50	100	1	0.01271
7:148077454:G:A	50	100	0.8	0.02651
7:148078015:G:C	50	100	1	0.01362
7:148078058:A:G	50	98	0.98	0.1374
7:148078274:G:A	50	100	1	0.1269
7:148078321:T:C	50	98	0.97	0.4824
7:148078407:C:G	50	100	1	0.01634
7:148078582:A:G	50	100	1	0.1269
7:148078732:C:T	50	100	0.99	0.05773
7:148079033:A:G	50	100	1	0.02796
7:148079243:C:T	50	98	0.83	0.03522
7:148079526:C:G	50	100	1	0.0256
7:148079686:T:C	50	100	1	0.01525
7:148079731:A:G	50	100	1	0.07988
7:148079835:T:C	50	100	0.98	0.07861
7:148080214:A:G	50	98	0.76	0.01253
7:148080467:G:A	49	100	1	0.01325
7:148080647:G:A	50	100	1	0.0285
7:148080670:C:T	50	100	0.82	0.01797
7:148080964:A:G	50	100	1	0.02705
7:148081435:C:T	50	98	1	0.124
7:148081462:A:G	50	98	1	0.1097
7:148081812:T:C	50	98	0.99	0.1097
7:148081838:G:A	50	100	0.98	0.1058
7:148081901:G:A	50	100	1	0.03958
7:148082050:G:A	50	98	1	0.1242
7:148082061:C:T	50	98	1	0.1242
7:148082310:G:A	50	98	1	0.1242
7:148082471:C:A	50	100	1	0.0138
7:148082493:G:A	50	100	1	0.02651
7:148082556:G:A	50	98	0.98	0.3709
7:148082742:C:A	50	100	1	0.02705
7:148082972:C:T	50	100	1	0.02378
7:148083270:A:T	50	100	1	0.0354
7:148083285:A:G	50	100	0.79	0.02052
7:148083736:G:A	50	100	1	0.01344
7:148083814:T:C	50	100	1	0.1251
7:148083837:G:C	50	100	0.99	0.0581
7:148083982:G:A	50	100	0.99	0.1347
7:148084392:C:T	50	100	1	0.03976
7:148084515:A:G	50	100	0.99	0.09622
7:148084649:C:A	50	100	1	0.05828
7:148084674:A:G	50	100	0.77	0.02106
7:148085034:G:C	50	100	1	0.01416
7:148085446:A:G	50	100	0.98	0.01216
7:148085507:C:T	50	100	1	0.01416
7:148085537:C:A	50	98	1	0.1298
7:148086110:G:A	50	100	0.99	0.1324
7:148086157:G:C	50	100	1	0.112
7:148086449:A:G	50	100	1	0.08152
7:148086533:A:C	50	100	0.98	0.05174
7:148087023:A:G	50	100	0.99	0.1289
7:148087042:T:C	50	100	1	0.06826
7:148087074:G:A	50	100	0.75	0.01761
7:148087113:G:A	50	100	0.98	0.04811
7:148087393:T:G	50	100	0.97	0.07898
7:148087395:A:G	50	100	0.98	0.3357
7:148087638:A:G	50	100	0.95	0.02687
7:148087658:A:G	50	100	0.99	0.0886
7:148088041:C:T	50	100	0.97	0.07698
7:148088091:T:G	50	100	0.97	0.1382
7:148088414:T:C	50	100	0.96	0.01961
7:148089405:A:C	50	100	0.98	0.1378
7:148089967:A:T	50	100	0.99	0.2233
7:148090196:A:C	50	98	0.98	0.3727
7:148090410:T:G	50	98	0.9	0.09386
7:148090576:C:T	50	100	0.98	0.2168
7:148090831:G:A	50	100	1	0.01634
7:148091028:T:C	50	100	0.98	0.1382
7:148091858:G:T	50	98	0.98	0.132
7:148092310:T:C	50	100	1	0.0118
7:148092604:A:G	49	100	0.98	0.1293
7:148092900:C:A	47	97.9	1	0.03268
7:148093278:C:T	50	98	0.98	0.1389
7:148093689:G:C	50	96	0.99	0.4103
7:148093728:T:G	50	100	0.99	0.01561
7:148094193:A:G	50	100	0.98	0.05428
7:148094696:A:G	50	100	0.98	0.2077
7:148094796:G:T	50	100	0.81	0.02687
7:148095233:C:T	50	100	0.96	0.0187
7:148095509:A:G	50	100	1	0.01852
7:148095767:T:A	50	100	0.98	0.07771
7:148095904:A:G	50	96	0.98	0.1324
7:148096137:T:C	50	100	1	0.0679
7:148096179:G:A	50	100	1	0.02669
7:148096247:T:C	50	100	0.96	0.04902
7:148097184:T:C	50	98	1	0.05047
7:148097251:G:C	50	98	0.99	0.1111
7:148098053:A:G	50	100	0.98	0.2269
7:148098212:G:C	50	100	1	0.05701
7:148098256:A:T	50	100	1	0.01688
7:148098430:G:A	49	95.9	0.99	0.1501
7:148098690:T:G	50	100	1	0.01307
7:148099014:G:A	50	98	1	0.05301
7:148099030:A:G	50	98	1	0.09731
7:148099110:C:T	50	100	1	0.03068
7:148099193:C:G	50	98	1	0.06845
7:148099575:C:G	50	100	0.88	0.03903
7:148099831:G:A	50	100	0.94	0.02651
7:148099971:T:C	50	98	1	0.05519
7:148100195:G:C	50	100	0.99	0.1679
7:148100205:T:A	50	100	0.99	0.1106
7:148100352:T:G	50	100	1	0.1104
7:148100370:C:T	50	100	1	0.1104
7:148100390:T:C	50	100	1	0.1106
7:148100448:A:G	50	100	1	0.1106
7:148100604:G:A	50	100	1	0.02052
7:148100807:G:A	50	100	1	0.01888
7:148100858:C:T	50	100	1	0.1022
7:148101032:T:A	50	100	1	0.1102
7:148101243:C:A	50	100	1	0.02415
7:148101352:T:A	50	98	0.88	0.05483
7:148101354:T:A	46	97.8	0.97	0.01652
7:148101434:A:G	49	100	1	0.1131
7:148101435:C:T	49	100	1	0.1131
7:148101637:A:G	50	100	1	0.1104
7:148102125:T:C	50	100	0.98	0.1334
7:148102150:G:C	50	100	0.91	0.1151
7:148102488:C:T	50	98	0.8	0.01725
7:148102606:C:T	50	100	0.99	0.01906
7:148102662:A:C	50	100	0.99	0.1912
7:148102766:T:C	50	100	0.99	0.01053
7:148103986:A:G	50	100	1	0.1412
7:148104208:T:C	50	100	1	0.1901
7:148104551:A:G	50	100	1	0.1901
7:148104762:T:C	50	100	0.92	0.02233
7:148104818:A:G	50	100	1	0.1901
7:148105216:G:T	50	100	0.91	0.01471
7:148105577:T:G	50	100	1	0.1905
7:148105592:T:A	50	100	0.94	0.1275
7:148105640:C:T	50	98	0.99	0.05592
7:148105646:G:A	50	100	1	0.1899
7:148105674:A:G	50	100	1	0.1903
7:148105929:G:A	50	100	0.96	0.03813
7:148105952:G:C	50	100	1	0.1899
7:148106316:C:T	50	100	1	0.1903
7:148106557:C:T	50	100	0.98	0.02233
7:148106769:C:T	50	100	0.99	0.2286
7:148106934:G:A	50	100	0.97	0.02233
7:148107001:C:T	50	100	0.98	0.03195
7:148107238:A:G	49	100	1	0.02415
7:148107426:T:C	50	100	0.99	0.01289
7:148107963:C:G	50	100	0.99	0.3526
7:148107964:A:G	50	100	0.97	0.07353
7:148108029:G:A	50	100	0.98	0.01797
7:148108394:G:A	50	100	0.99	0.3479
7:148108481:T:A	50	100	0.98	0.2801
7:148108493:A:G	50	100	0.99	0.4557
7:148108600:C:T	50	100	1	0.02397
7:148108626:G:T	50	100	1	0.01144
7:148108671:A:G	50	100	0.99	0.3597
7:148108961:C:T	50	100	0.96	0.05592
7:148109004:T:C	50	100	1	0.01144
7:148109027:C:T	50	100	0.93	0.0325
7:148109206:A:G	50	100	0.99	0.4804
7:148109308:C:T	50	100	1	0.01144
7:148109471:G:A	50	100	0.97	0.06191
7:148109556:G:A	50	100	0.99	0.1109
7:148109637:G:A	50	100	0.96	0.1296
7:148109670:A:C	50	100	1	0.01144
7:148109673:C:T	50	100	1	0.01144
7:148109806:A:G	50	100	1	0.01144
7:148109889:C:G	50	98	0.99	0.1496
7:148110014:A:G	50	98	0.95	0.04702
7:148110016:G:A	50	100	1	0.01144
7:148110199:A:G	50	100	0.99	0.1111
7:148110248:C:T	50	100	1	0.01144
7:148110291:G:A	50	100	1	0.01144
7:148110423:T:C	50	100	0.99	0.1111
7:148110441:A:G	50	100	0.91	0.0472
7:148110523:G:A	50	100	0.98	0.02415
7:148110674:G:A	50	100	0.98	0.3321
7:148110675:G:C	50	100	0.96	0.128
7:148111075:A:T	50	100	0.98	0.2124
7:148111147:G:A	50	100	0.88	0.0276
7:148111510:A:G	50	100	0.93	0.04757
7:148111713:A:T	50	98	0.68	0.02596
7:148112006:G:T	50	100	0.98	0.02106
7:148112103:C:T	50	94	0.98	0.4699
7:148112179:G:A	50	100	0.98	0.0158
7:148112421:T:G	50	96	0.93	0.1383
7:148112604:A:G	50	100	0.98	0.01561
7:148112868:T:A	50	98	0.92	0.08243
7:148112869:A:T	50	100	0.87	0.06681
7:148113387:C:T	50	98	0.97	0.04793
7:148113423:C:T	50	100	1	0.02288
7:148113749:C:T	50	98	0.98	0.3286
7:148113905:T:A	50	100	0.98	0.06627
7:148113930:C:T	50	96	0.98	0.4637
7:148114002:T:A	50	100	0.98	0.06627
7:148114389:G:A	50	100	0.98	0.01852
7:148114395:C:A	50	96	0.98	0.3214
7:148114487:C:T	50	100	0.99	0.01325
7:148115100:G:A	50	96	0.96	0.1247
7:148115414:G:A	50	98	0.99	0.1093
7:148115499:C:T	50	98	0.98	0.1814
7:148115607:A:T	50	98	0.97	0.2086
7:148115739:T:A	50	98	0.99	0.3286
7:148115874:C:T	50	98	0.99	0.3286
7:148115954:T:C	50	100	0.92	0.03903
7:148116652:G:A	50	96	0.96	0.1837
7:148116991:G:A	50	98	0.97	0.3253
7:148117098:G:A	50	96	0.97	0.4675
7:148117220:A:G	50	98	0.95	0.01997
7:148117382:G:A	50	100	0.84	0.03903
7:148117454:G:A	50	100	0.92	0.02342
7:148117556:C:T	50	100	0.88	0.02505
7:148118571:T:A	50	82	0.64	0.2253
7:148118585:T:A	50	100	0.89	0.01452
7:148119132:C:T	50	92	0.67	0.08388
7:148119147:G:A	50	100	0.77	0.01834
7:148119962:A:G	50	98	0.94	0.343
7:148120195:A:G	50	100	0.95	0.02324
7:148120452:C:T	50	100	0.97	0.06155
7:148120749:A:G	50	100	0.95	0.0167
7:148121752:A:C	50	100	0.98	0.02651
7:148122082:C:T	50	100	1	0.01452
7:148122303:A:G	50	100	0.98	0.02687
7:148122648:G:A	50	100	0.99	0.03359
7:148122757:G:A	50	98	0.98	0.01089
7:148123346:A:G	50	100	0.98	0.07698
7:148123941:G:T	50	100	0.97	0.07335
7:148124082:G:T	50	100	0.9	0.138
7:148124307:A:G	50	98	0.95	0.4345
7:148124687:G:T	50	100	0.98	0.07371
7:148125644:T:C	50	100	0.97	0.02251
7:148125691:A:G	49	81.6	0.8	0.154
7:148125693:A:G	50	96	0.9	0.04956
7:148126669:G:A	50	100	0.98	0.01089
7:148126731:G:A	50	100	0.97	0.07371
7:148127333:G:A	50	100	1	0.01688
7:148127865:C:T	50	100	0.99	0.06863
7:148127994:C:T	50	100	1	0.02487
7:148127995:G:A	50	100	0.99	0.03631
7:148129167:C:G	50	100	1	0.01997
7:148129247:G:A	50	100	1	0.01997
7:148129771:T:C	50	100	1	0.01943
7:148131074:C:T	47	97.9	1	0.06881
7:148132014:C:A	50	98	0.98	0.323
7:148132190:G:A	50	100	1	0.01997
7:148132339:T:C	50	98	0.96	0.1776
7:148132880:A:G	50	100	1	0.01997
7:148133009:A:G	50	100	0.99	0.04702
7:148133280:G:A	50	98	0.98	0.3235
7:148133569:G:A	50	100	0.92	0.02124
7:148133753:C:A	50	100	1	0.01943
7:148133794:T:C	50	100	0.98	0.02705
7:148134370:G:A	50	100	1	0.01743
7:148136205:G:A	50	100	0.87	0.04375
7:148136714:T:C	50	100	0.99	0.05138
7:148136793:G:A	50	100	0.97	0.4802
7:148136824:T:C	50	100	0.97	0.4955
7:148136866:C:T	50	100	0.97	0.02378
7:148136890:G:T	50	100	0.98	0.04139
7:148137364:A:G	50	100	0.9	0.04375
7:148137406:T:C	50	100	0.99	0.05047
7:148137486:C:G	50	100	0.99	0.05047
7:148137734:A:T	49	100	0.9	0.02378
7:148137789:T:C	50	100	0.97	0.02179
7:148138614:T:C	50	100	0.99	0.3282
7:148139376:G:A	50	100	1	0.01924
7:148139584:C:T	50	98	0.84	0.07026
7:148139665:G:A	50	100	1	0.02542
7:148139775:A:G	50	100	1	0.07771
7:148139777:A:G	50	100	0.98	0.4907
7:148139816:G:A	50	100	1	0.02524
7:148140608:G:A	50	100	0.91	0.01997
7:148140642:G:A	50	100	0.93	0.02197
7:148141203:T:C	50	100	0.98	0.07226
7:148141743:G:A	50	100	0.9	0.03903
7:148141897:T:A	50	100	1	0.02197
7:148141929:G:A	50	100	1	0.02197
7:148142216:G:A	50	100	0.99	0.327
7:148142491:C:G	50	100	1	0.03958
7:148142590:G:A	50	96	0.7	0.05919
7:148142790:A:G	50	100	1	0.02524
7:148143361:G:A	50	100	1	0.02524
7:148144519:A:G	50	100	0.99	0.3288
7:148144526:G:A	50	100	1	0.06845
7:148144834:A:G	50	100	1	0.04484
7:148145328:G:A	50	100	1	0.01289
7:148145368:G:A	50	100	1	0.02524
7:148145537:G:T	50	100	1	0.02524
7:148145706:A:G	50	100	1	0.01979
7:148145888:G:C	50	100	0.96	0.221
7:148145983:A:G	50	100	0.83	0.01017
7:148146124:A:G	50	100	1	0.01979
7:148146486:A:C	50	98	0.95	0.07879
7:148146656:G:A	50	100	0.99	0.3263
7:148147421:T:A	50	98	0.99	0.01053
7:148148118:G:A	49	100	1	0.02197
7:148148216:A:G	50	100	0.96	0.01598
7:148148527:T:C	50	100	1	0.01525
7:148148696:G:T	50	100	0.81	0.02778
7:148149304:A:G	50	100	1	0.01979
7:148149790:G:A	50	100	0.91	0.02378
7:148149903:A:T	50	100	0.99	0.3281
7:148150209:A:G	50	98	0.97	0.4944
7:148150290:C:T	50	100	0.93	0.02197
7:148150921:T:A	50	98	0.92	0.04248
7:148151432:T:C	50	90	0.88	0.2894
7:148151542:C:T	50	100	0.85	0.01725
7:148151601:A:G	50	100	1	0.01924
7:148152035:C:A	50	100	0.99	0.3956
7:148152279:A:G	50	100	1	0.02197
7:148152833:G:A	50	98	0.98	0.4178
7:148152893:C:T	50	100	0.96	0.06009
7:148153205:G:A	50	96	0.68	0.04067
7:148154642:G:A	50	100	0.99	0.4072
7:148155364:T:C	50	100	0.98	0.366
7:148155420:G:T	50	100	0.98	0.4615
7:148155460:C:A	50	100	0.98	0.4715
7:148155988:G:C	50	100	1	0.01707
7:148156728:T:G	50	100	1	0.01634
7:148157035:C:T	50	96	0.95	0.1469
7:148157162:A:C	50	98	0.99	0.3586
7:148157300:G:T	50	98	0.93	0.1434
7:148157408:A:G	50	96	0.96	0.1783
7:148157675:T:C	50	100	0.98	0.3887
7:148157910:T:A	50	100	1	0.04049
7:148158019:G:A	50	100	1	0.03431
7:148158743:T:A	50	100	0.98	0.01543
7:148158782:T:C	50	96	0.95	0.1022
7:148159039:T:C	50	100	0.93	0.02033
7:148159122:T:A	50	100	0.86	0.02179
7:148159773:A:G	50	100	0.88	0.04357
7:148160161:G:T	50	100	0.94	0.1794
7:148160189:G:A	50	100	0.98	0.3417
7:148160807:C:T	50	100	1	0.02705
7:148161025:G:A	50	100	1	0.01743
7:148161197:C:T	50	100	0.9	0.02015
7:148161214:A:G	50	100	0.9	0.02905
7:148161802:C:T	50	100	0.96	0.01561
7:148161934:C:T	50	100	0.91	0.02687
7:148162416:T:C	50	100	1	0.01616
7:148162714:G:T	50	98	0.97	0.3362
7:148162841:A:T	50	100	0.92	0.1541
7:148162939:G:A	50	100	0.93	0.01525
7:148163119:G:A	50	100	0.98	0.3293
7:148163254:G:A	50	98	0.97	0.449
7:148163283:G:A	50	100	0.95	0.1806
7:148163480:T:C	50	98	0.88	0.03431
7:148163751:G:A	50	100	1	0.01652
7:148164575:G:A	49	100	0.96	0.0768
7:148164768:A:G	50	98	0.97	0.4424
7:148164989:G:T	50	98	0.72	0.01598
7:148165216:C:T	50	98	0.87	0.02505
7:148165288:G:A	50	100	0.98	0.04267
7:148165540:G:A	50	94	0.92	0.3422
7:148165607:C:T	50	100	0.98	0.02324
7:148165769:A:G	50	100	0.99	0.02088
7:148165808:C:A	50	96	0.92	0.386
7:148166024:C:T	50	100	0.9	0.01743
7:148166640:A:G	50	100	0.93	0.01616
7:148166837:T:C	50	100	0.92	0.02124
7:148167191:G:A	50	100	0.93	0.03885
7:148167421:G:A	50	100	0.93	0.03885
7:148167499:A:G	50	100	0.95	0.07044
7:148167519:G:A	50	96	0.96	0.3517
7:148167617:C:G	50	96	0.95	0.3731
7:148167621:G:A	50	100	0.99	0.02106
7:148167880:C:T	50	96	0.96	0.4101
7:148167973:A:C	50	100	0.84	0.02015
7:148168010:T:A	50	100	0.93	0.02106
7:148168155:G:A	48	93.8	0.96	0.4096
7:148168215:T:C	48	93.8	0.96	0.3125
7:148168237:A:T	50	100	0.94	0.07044
7:148168375:C:T	50	100	0.96	0.01779
7:148168622:T:G	50	98	0.92	0.07498
7:148168777:A:G	50	98	0.95	0.4394
7:148168957:A:G	50	100	0.96	0.08351
7:148169226:T:C	50	94	0.9	0.4782
7:148169549:T:G	50	98	0.84	0.03395
7:148169554:A:G	50	96	0.93	0.297
7:148170066:A:T	50	96	0.93	0.2947
7:148170654:A:T	50	98	0.94	0.3115
7:148171166:T:C	50	100	0.9	0.3166
7:148171189:G:T	50	98	0.93	0.285
7:148171401:G:C	50	98	0.9	0.3243
7:148171588:T:C	50	98	0.94	0.3166
7:148171590:T:C	50	96	0.94	0.2375
7:148171641:C:A	50	100	0.77	0.01525
7:148171696:G:A	50	100	1	0.01071
7:148172578:T:C	50	100	0.89	0.291
7:148173217:A:T	50	98	0.92	0.2761
7:148173330:C:T	50	94	0.9	0.3833
7:148173377:G:A	50	96	0.87	0.2972
7:148173418:C:T	50	100	0.9	0.03558
7:148173892:G:A	50	100	0.91	0.08315
7:148173967:A:G	50	98	0.9	0.1026
7:148174420:G:C	50	98	0.81	0.09114
7:148174603:C:T	50	96	0.91	0.2928
7:148174618:G:A	50	100	0.93	0.06718
7:148174695:A:T	50	96	0.91	0.2927
7:148175083:G:A	50	100	0.91	0.06445
7:148175413:A:G	50	96	0.83	0.28
7:148175424:C:T	50	100	0.9	0.04267
7:148175602:T:C	50	100	0.83	0.06028
7:148175817:C:T	50	92	0.82	0.2968
7:148176192:T:C	49	98	0.82	0.01834
7:148176409:C:T	50	94	0.89	0.2996
7:148177239:G:T	50	94	0.76	0.2386
7:148177435:T:C	50	100	0.91	0.06282
7:148177500:G:C	50	96	0.75	0.02723
7:148177630:G:A	50	100	0.85	0.0374
7:148178346:T:G	50	96	0.98	0.3399
7:148178952:C:T	50	92	0.66	0.01416
7:148179540:T:G	48	95.8	0.95	0.3952
7:148179774:G:A	50	98	0.96	0.3322
7:148179910:T:G	50	98	0.98	0.2594
7:148180252:A:G	50	100	0.95	0.0837
7:148180366:T:C	50	100	0.94	0.06663
7:148180444:A:G	50	100	0.98	0.04267
7:148180665:A:G	50	100	0.89	0.0394
7:148180852:G:T	50	100	0.93	0.3188
7:148181114:T:C	50	100	0.91	0.01344
7:148181224:A:G	50	100	0.95	0.3417
7:148181278:C:T	50	98	0.95	0.3282
7:148181527:G:T	50	100	0.98	0.2435
7:148181653:C:T	50	96	0.7	0.01797
7:148182062:T:C	50	98	0.98	0.2515
7:148182294:A:C	50	100	0.98	0.3646
7:148182465:A:G	50	100	0.97	0.3649
7:148183071:C:T	50	100	0.96	0.2458
7:148183113:T:C	50	100	0.93	0.08061
7:148183304:G:T	50	98	0.98	0.2487
7:148183387:T:C	50	98	0.98	0.3602
7:148183392:A:T	50	100	0.88	0.02324
7:148183470:A:G	48	95.8	0.98	0.2743
7:148183534:C:T	50	98	0.98	0.366
7:148183609:G:A	50	98	0.98	0.06028
7:148183622:T:C	50	98	0.77	0.05501
7:148183869:A:G	50	100	0.98	0.3693
7:148184066:G:A	50	96	0.97	0.2525
7:148184864:G:A	50	100	0.95	0.03631
7:148184964:C:G	50	96	0.97	0.2524
7:148185174:A:T	50	100	0.99	0.3526
7:148186516:C:T	50	100	0.99	0.3526
7:148186527:T:G	50	98	0.94	0.1231
7:148186843:G:T	50	98	0.95	0.01271
7:148187175:G:T	49	100	0.99	0.3529
7:148187188:A:G	49	100	0.99	0.3575
7:148187507:C:T	50	98	0.98	0.06082
7:148187514:C:T	50	100	0.97	0.4018
7:148187570:A:G	50	100	0.96	0.2435
7:148187999:A:G	50	100	0.93	0.08715
7:148188371:T:C	50	100	0.99	0.3578
7:148188442:T:C	50	96	0.81	0.08315
7:148189359:A:G	50	98	0.98	0.2527
7:148189666:G:A	50	98	0.87	0.01035
7:148189772:A:G	50	96	0.82	0.138
7:148190549:A:G	50	100	0.99	0.3569
7:148191822:C:T	50	98	0.97	0.2921
7:148192287:A:G	50	100	0.97	0.2342
7:148192556:A:G	50	98	0.94	0.01271
7:148193336:G:C	50	96	0.97	0.2694
7:148194031:C:T	50	100	0.98	0.3555
7:148194328:C:T	50	100	0.64	0.01216
7:148195377:G:A	50	96	0.97	0.02142
7:148195993:A:G	50	98	0.98	0.01652
7:148196272:G:A	50	98	0.95	0.02033
7:148196763:G:C	50	98	0.97	0.2928
7:148196795:T:C	50	98	0.97	0.2235
7:148196910:G:C	50	98	0.97	0.2928
7:148197983:T:C	50	98	0.84	0.05973
7:148198008:C:T	50	100	0.98	0.3511
7:148198472:T:C	50	98	0.77	0.02397
7:148198583:T:C	50	100	0.99	0.04049
7:148198620:T:G	50	100	0.64	0.0216
7:148198704:T:A	50	100	0.99	0.04049
7:148199809:A:C	49	100	0.99	0.04049
7:148200402:T:C	50	98	0.96	0.01325
7:148201148:A:G	50	100	0.79	0.0158
7:148201446:A:G	50	96	0.91	0.1238
7:148202131:T:C	50	92	0.9	0.1756
7:148202365:A:T	49	95.9	0.73	0.04339
7:148202586:T:A	50	98	0.94	0.4279
7:148202954:T:C	50	98	0.94	0.4281
7:148202980:C:G	50	100	0.9	0.0276
7:148203870:G:A	50	96	0.94	0.4688
7:148203893:C:T	50	96	0.92	0.3671
7:148203924:C:G	50	96	0.92	0.368
7:148204566:T:A	50	98	0.95	0.1402
7:148204987:A:G	50	96	0.94	0.2585
7:148205343:A:G	50	96	0.93	0.2594
7:148205752:A:G	50	98	0.9	0.10780000000000001
7:148205794:T:C	50	98	0.93	0.2513
7:148205991:A:G	49	98	0.93	0.4247
7:148206001:T:A	49	93.9	0.93	0.2611
7:148206078:C:T	50	98	0.92	0.2741
7:148206758:C:T	50	96	0.95	0.04684
7:148207059:G:T	50	94	0.91	0.2787
7:148208047:C:A	50	96	0.89	0.06518
7:148208054:G:A	50	96	0.86	0.1547
7:148208348:G:A	50	98	0.9	0.4208
7:148208426:G:A	50	96	0.92	0.04412
7:148208503:G:C	50	96	0.92	0.03849
7:148208531:G:A	50	96	0.86	0.1447
7:148208616:T:C	50	100	0.87	0.2669
7:148208684:T:C	50	98	0.86	0.02015
7:148208729:A:G	50	96	0.74	0.0118
7:148208869:C:T	50	98	0.8	0.01035
7:148209210:C:T	50	94	0.81	0.3308
7:148209237:C:T	50	100	0.81	0.02015
7:148210234:G:A	50	82	0.65	0.3589
7:148211118:T:G	50	94	0.83	0.3811
7:148211320:C:T	50	100	0.74	0.01253
7:148211494:G:A	50	100	0.82	0.0285
7:148211566:T:C	50	94	0.85	0.4711
7:148211602:C:T	50	94	0.87	0.1757
7:148211770:G:A	50	100	0.82	0.01271
7:148211772:A:T	50	100	0.82	0.01253
7:148212143:T:G	50	98	0.91	0.03958
7:148212444:A:G	50	96	0.88	0.404
7:148212561:A:G	50	90	0.9	0.1865
7:148212737:G:A	50	98	0.9	0.05465
7:148212821:G:A	50	98	0.91	0.05465
7:148212900:C:G	50	98	0.64	0.02415
7:148213169:C:T	50	98	0.93	0.03486
7:148213188:G:A	50	98	0.91	0.06191
7:148213340:C:T	50	98	0.87	0.1004
7:148213728:G:A	50	94	0.92	0.3613
7:148213878:A:G	50	92	0.92	0.4152
7:148214431:T:C	50	100	0.93	0.02487
7:148214593:G:C	50	98	0.89	0.02687
7:148214656:C:T	50	100	0.94	0.3818
7:148214848:C:T	50	94	0.93	0.1627
7:148214950:T:C	50	96	0.96	0.1565
7:148373433:C:T	25	88	0.97	0.05991
7:148374516:G:C	27	92.6	0.93	0.02687
7:148379900:C:G	24	100	1	0.01235
7:148380083:G:T	25	100	1	0.0187
7:148380846:C:T	22	100	0.96	0.01271
7:148381212:A:G	24	91.7	0.97	0.02451
7:148383371:C:T	26	76.9	1	0.4361
7:148386299:G:T	39	97.4	1	0.02269
7:148387085:T:C	46	97.8	0.96	0.07462
7:148387540:T:G	48	87.5	0.99	0.3598
7:148388854:G:A	42	97.6	1	0.01053
7:148388880:C:T	41	87.8	1	0.1229
7:148388919:A:G	26	96.2	0.99	0.01198
7:148389242:G:C	44	95.5	1	0.1098
7:148389626:T:C	44	81.8	0.99	0.4167
7:148389728:G:A	47	100	0.98	0.01071
7:148390574:A:G	42	97.6	1	0.01071
7:148392109:C:G	39	97.4	1	0.1113
7:148392318:C:T	45	97.8	1	0.01561
7:148392998:G:A	48	97.9	1	0.05084
7:148393046:A:G	47	97.9	1	0.01816
7:148393226:G:T	27	96.3	1	0.01253
7:148395008:G:A	22	77.3	0.99	0.1344
7:148398332:T:C	48	95.8	0.99	0.1255
7:148398355:A:G	45	88.9	0.98	0.1037
7:148398940:A:G	47	97.9	0.99	0.1249
7:148399165:A:G	48	93.8	1	0.1091
7:148399516:T:G	22	100	1	0.1162
7:148400042:A:G	24	95.8	1	0.01253
7:148401075:C:A	32	96.9	1	0.01743
7:148401225:A:T	24	79.2	1	0.1275
7:148401737:T:C	48	93.8	1	0.1144
7:148402887:T:C	43	97.7	1	0.01797
7:148403292:G:A	29	96.6	0.94	0.01797
7:148403483:T:C	31	83.9	1	0.1393
7:148403906:A:G	48	89.6	1	0.2511
7:148404606:G:C	36	75	1	0.2422
7:148404919:G:A	37	75.7	1	0.2413
7:148404945:A:G	37	78.4	1	0.2504
7:148405502:G:A	39	84.6	1	0.2489
7:148405679:G:A	21	81	1	0.2981
7:148405760:C:T	32	96.9	1	0.01471
7:148405955:G:A	23	100	1	0.05828
7:148406124:C:T	34	88.2	1	0.2367
7:148406130:G:T	34	88.2	1	0.2406
7:148406175:T:C	39	94.9	1	0.02142
7:148407366:A:G	46	82.6	1	0.4314
7:148407395:C:G	46	93.5	0.99	0.1138
7:148407628:T:C	45	95.6	1	0.06264
7:148407653:A:G	44	97.7	1	0.01725
7:148408483:C:T	42	97.6	1	0.01725
7:148408821:A:G	46	84.8	0.99	0.4446
7:148408914:T:G	46	97.8	1	0.01779
7:148411427:G:A	36	97.2	1	0.01797
7:148411513:G:A	36	97.2	0.93	0.03813
7:148411853:G:A	46	80.4	0.98	0.2404
7:148412076:G:A	35	100	1	0.03232
7:148413425:T:A	29	89.7	0.76	0.02397
7:148413427:T:A	31	93.5	0.84	0.01688
7:148413485:G:A	36	97.2	0.97	0.01017
7:148414102:C:T	35	97.1	0.98	0.03177
7:148414114:T:A	36	97.2	0.98	0.02233
7:148414990:T:C	40	92.5	0.98	0.05047
7:148415316:G:C	48	93.8	0.99	0.09604
7:148415411:C:T	48	95.8	1	0.01471
7:148415664:G:A	30	96.7	0.95	0.01434
7:148488336:A:C	50	100	0.99	0.03849
7:148488385:A:C	50	100	0.99	0.03867
7:148488506:G:T	50	100	0.95	0.2838
7:148488526:G:T	50	100	0.91	0.01325
7:148488593:G:A	50	100	0.94	0.03867
7:148488658:G:A	50	100	0.96	0.01489
7:148488913:C:G	50	98	0.97	0.4581
7:148488918:C:G	50	100	1	0.03867
7:148489077:T:C	50	98	0.98	0.4864
7:148489259:T:C	50	100	1	0.03831
7:148489869:G:A	50	98	0.77	0.02378
7:148489995:T:A	50	100	1	0.03831
7:148490167:C:A	50	100	0.99	0.03831
7:148490328:G:T	50	98	0.98	0.4562
7:148490673:T:G	50	100	0.98	0.03667
7:148490749:A:T	50	100	0.98	0.02378
7:148490800:T:C	50	100	1	0.03813
7:148491058:G:A	50	98	0.97	0.4929
7:148491072:C:T	50	100	0.77	0.01616
7:148491286:G:T	50	100	0.94	0.0158
7:148491334:A:G	50	98	0.98	0.08715
7:148491441:C:T	50	96	0.97	0.476
7:148491739:T:C	50	100	0.97	0.02378
7:148491907:A:C	50	100	1	0.04593
7:148492116:G:A	50	98	0.72	0.02324
7:148492541:G:T	50	98	0.96	0.08787
7:148492694:T:G	50	100	0.92	0.02542
7:148492750:G:A	50	100	0.98	0.03903
7:148492885:A:T	50	98	0.99	0.03268
7:148492957:G:A	50	96	0.98	0.2972
7:148493305:T:C	50	100	1	0.04648
7:148493532:T:C	50	100	0.97	0.02397
7:148493556:T:G	50	96	0.98	0.2961
7:148493811:C:T	50	98	0.97	0.03558
7:148494630:C:T	50	96	0.99	0.2979
7:148494868:C:T	50	100	1	0.03831
7:148495160:C:T	50	98	0.91	0.07153
7:148495217:G:C	50	100	0.99	0.02723
7:148495568:C:A	50	100	1	0.03831
7:148495569:G:A	50	100	1	0.03831
7:148496000:G:A	50	98	0.96	0.06318
7:148496095:T:C	50	94	0.99	0.4887
7:148496242:C:T	50	96	0.98	0.3698
7:148496243:G:A	50	100	1	0.03831
7:148497405:T:C	50	100	0.98	0.03758
7:148497642:T:C	50	100	0.97	0.0276
7:148497697:A:C	50	100	0.98	0.1284
7:148497961:T:G	50	96	0.98	0.4621
7:148498292:G:T	50	94	0.97	0.2562
7:148498855:T:G	50	100	1	0.04448
7:148498997:G:A	50	100	0.94	0.04103
7:148499233:A:G	50	100	0.98	0.03286
7:148500254:C:G	50	100	0.99	0.03286
7:148500255:T:A	50	100	0.98	0.03286
7:148500338:C:A	50	100	0.98	0.0276
7:148500425:A:T	50	100	1	0.0443
7:148500570:G:T	50	100	0.79	0.02687
7:148501410:G:A	50	94	0.97	0.3306
7:148501424:G:T	50	98	0.84	0.02469
7:148501837:C:T	50	100	0.96	0.05973
7:148501868:T:C	50	100	0.93	0.04067
7:148501952:A:C	50	100	0.96	0.01688
7:148501998:A:G	50	100	0.98	0.1668
7:148502023:A:G	50	100	0.92	0.03395
7:148502655:G:A	50	100	0.98	0.06754
7:148502662:A:G	50	100	0.98	0.1501
7:148503028:G:A	50	100	0.98	0.03776
7:148503367:G:A	50	100	0.91	0.02015
7:148503371:T:C	50	100	0.96	0.04684
7:148503654:G:A	50	100	0.97	0.04666
7:148504315:T:C	50	100	0.97	0.05592
7:148504510:G:A	50	100	0.98	0.03758
7:148504755:A:G	50	98	0.92	0.05901
7:148504783:G:T	50	100	0.99	0.06754
7:148505419:G:C	50	100	1	0.04394
7:148505696:T:C	50	100	0.99	0.04466
7:148505726:T:C	50	96	0.85	0.04248
7:148505781:G:A	50	100	0.98	0.04666
7:148506538:C:T	50	100	0.92	0.02306
7:148506577:C:T	50	100	0.98	0.06881
7:148506979:G:A	50	96	0.98	0.03722
7:148507069:G:T	50	100	0.93	0.0167
7:148507461:A:G	50	100	0.98	0.03123
7:148507502:A:G	50	98	0.9	0.05864
7:148507646:G:C	50	100	0.98	0.0463
7:148507856:G:A	50	92	0.97	0.3693
7:148508219:A:G	50	100	0.99	0.04285
7:148508281:A:C	50	98	0.87	0.04212
7:148508344:G:A	50	94	0.97	0.4501
7:148508676:C:T	50	96	0.97	0.4512
7:148508741:T:C	50	100	0.98	0.08079
7:148508791:T:C	50	100	0.99	0.03068
7:148508793:G:T	50	100	0.98	0.04285
7:148508900:C:T	50	100	0.98	0.03486
7:148508948:G:A	50	98	0.77	0.01253
7:148508990:T:C	50	100	0.99	0.04049
7:148509231:T:C	50	96	0.98	0.03813
7:148509233:T:G	50	96	0.98	0.03813
7:148509360:G:C	50	96	0.98	0.03831
7:148510034:G:A	50	100	0.98	0.03468
7:148510290:C:T	50	100	0.98	0.04339
7:148510304:G:A	50	100	0.99	0.02614
7:148510504:C:T	50	100	0.99	0.03577
7:148510650:G:A	50	98	0.99	0.05428
7:148510804:G:A	50	100	0.97	0.06209
7:148511213:A:G	50	96	0.98	0.3727
7:148511675:A:G	50	96	0.98	0.451
7:148511793:C:T	50	100	0.97	0.04321
7:148511821:A:G	50	100	0.98	0.0345
7:148512111:C:A	50	98	0.94	0.03431
7:148513385:C:T	50	98	0.95	0.37
7:148513726:T:C	50	96	0.94	0.06009
7:148513784:T:C	49	93.9	0.93	0.3976
7:148513920:C:A	50	96	0.9	0.04121
7:148514004:T:C	50	100	0.97	0.04611
7:148514048:G:T	50	98	0.98	0.309
7:148514720:G:T	50	100	1	0.01089
7:148514794:G:A	50	100	0.98	0.3731
7:148514949:C:T	50	100	1	0.04593
7:148515066:T:C	50	100	0.99	0.4454
7:148515592:C:T	50	98	0.99	0.1944
7:148515692:C:T	50	100	0.95	0.01797
7:148515703:T:C	50	100	0.98	0.01743
7:148516140:G:C	50	100	0.99	0.1919
7:148516351:T:A	50	100	0.96	0.01797
7:148516519:T:C	50	100	0.99	0.3132
7:148516526:C:T	50	100	0.99	0.4263
7:148516558:C:T	50	100	0.96	0.01852
7:148516632:A:C	50	100	0.99	0.3511
7:148517233:T:C	50	96	1	0.02487
7:148517272:C:T	50	100	0.99	0.313
7:148517473:G:C	50	100	1	0.1954
7:148517624:T:C	50	100	0.99	0.313
7:148517625:G:A	50	100	1	0.1899
7:148517643:C:T	50	100	1	0.04611
7:148518606:C:A	50	100	1	0.1899
7:148519461:C:G	50	100	1	0.1926
7:148519481:C:T	50	100	1	0.0138
7:148519609:A:C	50	100	1	0.4263
7:148519642:C:T	50	98	1	0.01126
7:148519662:G:A	50	100	1	0.01779
7:148519951:T:C	50	98	1	0.3557
7:148519987:C:G	50	98	1	0.2943
7:148520048:T:C	50	98	0.81	0.01979
7:148520171:G:C	50	100	1	0.1892
7:148520257:G:A	50	100	1	0.1892
7:148521279:A:G	50	100	1	0.3128
7:148521598:C:A	50	98	1	0.02869
7:148521783:A:G	50	100	1	0.4243
7:148522436:A:G	50	100	1	0.01997
7:148522667:T:A	50	100	1	0.3506
7:148522934:G:A	50	100	1	0.1788
7:148523356:A:G	50	100	1	0.4256
7:148524372:G:A	50	100	1	0.07444
7:148524560:G:T	50	100	0.97	0.03776
7:148524818:C:T	50	98	1	0.01053
7:148524872:G:A	50	100	1	0.04593
7:148524992:C:G	50	100	0.99	0.1901
7:148525017:C:A	50	100	1	0.01017
7:148525134:T:C	50	100	0.99	0.1892
7:148525315:T:C	50	100	0.99	0.1892
7:148525316:G:A	50	100	1	0.01089
7:148525956:T:C	50	98	1	0.2941
7:148526021:A:C	50	100	1	0.04611
7:148526516:G:T	50	100	1	0.04775
7:148526527:G:A	50	100	1	0.01743
7:148526648:A:T	50	100	1	0.02142
7:148528121:G:C	50	100	1	0.175
7:148528436:T:C	50	100	1	0.175
7:148528556:A:G	50	100	1	0.01761
7:148528873:C:T	50	100	1	0.05047
7:148528918:G:C	50	100	1	0.04611
7:148528940:T:A	50	100	1	0.3658
7:148529204:C:T	50	100	1	0.1734
7:148529447:G:A	50	100	1	0.01797
7:148529601:C:T	50	98	1	0.01779
7:148529881:T:C	50	100	1	0.3448
7:148530077:A:G	50	98	1	0.04975
7:148530150:T:C	50	100	1	0.1734
7:148530253:C:T	50	100	0.87	0.102
7:148530269:C:T	50	100	1	0.02124
7:148530365:A:G	50	100	1	0.02469
7:148530389:T:C	50	100	1	0.1736
7:148530427:A:G	50	100	1	0.1737
7:148530450:A:G	50	100	1	0.1736
7:148530459:G:C	50	100	1	0.1739
7:148530489:C:G	50	100	1	0.1736
7:148530494:G:A	50	98	1	0.3704
7:148530522:G:A	50	100	1	0.1736
7:148530746:G:A	50	100	1	0.1737
7:148530774:C:G	50	100	1	0.1737
7:148530843:A:G	50	100	1	0.1737
7:148530869:A:T	50	100	1	0.1737
7:148530913:G:A	50	98	1	0.2947
7:148530925:G:C	50	100	1	0.02142
7:148531009:C:A	50	100	1	0.1736
7:148531076:G:A	50	98	1	0.01761
7:148531333:A:G	50	98	1	0.3658
7:148531566:A:C	50	98	1	0.1737
7:148531945:C:A	50	100	1	0.01107
7:148532029:G:A	50	100	1	0.1736
7:148532047:C:T	50	100	1	0.1736
7:148532083:A:G	50	98	1	0.04975
7:148532314:G:A	50	100	1	0.1736
7:148532506:G:T	50	100	0.83	0.01797
7:148532538:C:A	50	100	1	0.1739
7:148532915:T:C	50	96	1	0.1952
7:148532951:A:G	49	93.9	1	0.1737
7:148533056:A:C	45	91.1	1	0.1737
7:148533219:C:T	50	100	1	0.1954
7:148533510:C:T	50	100	1	0.1741
7:148533538:G:A	50	100	0.97	0.2239
7:148533755:C:A	50	94	0.99	0.2947
7:148533809:C:A	50	100	1	0.1739
7:148533840:T:C	50	100	0.98	0.1748
7:148533944:C:A	50	100	0.92	0.0138
7:148534098:C:A	49	100	1	0.1739
7:148534585:A:G	50	100	1	0.1716
7:148534664:C:A	49	100	1	0.1716
7:148534713:C:A	50	100	1	0.01126
7:148534841:A:G	50	100	1	0.02433
7:148534872:C:A	50	100	1	0.1716
7:148534951:A:G	50	100	1	0.01797
7:148534977:G:T	48	100	0.98	0.05084
7:148535075:G:A	50	100	1	0.1716
7:148535110:A:C	50	96	0.93	0.02378
7:148535153:G:A	50	100	1	0.1716
7:148535168:T:A	50	100	1	0.01089
7:148535300:C:A	50	100	1	0.1716
7:148535315:A:G	50	100	1	0.1716
7:148535435:G:A	50	100	1	0.05047
7:148535551:C:T	50	100	1	0.1714
7:148535655:A:G	50	100	1	0.1716
7:148536021:G:A	50	100	1	0.1716
7:148536116:T:C	50	98	1	0.3646
7:148536129:G:C	50	100	1	0.1716
7:148536150:T:G	50	98	1	0.173
7:148536257:T:C	50	98	1	0.01924
7:148536276:T:C	50	98	1	0.3647
7:148536369:C:T	50	98	1	0.3647
7:148536746:C:G	50	98	1	0.295
7:148537388:G:A	50	100	1	0.01398
7:148538661:T:C	50	100	1	0.01071
7:148539275:T:G	50	100	0.98	0.3192
7:148539368:C:T	50	100	1	0.04575
7:148539781:G:A	50	100	1	0.03686
7:148539947:G:A	50	100	0.98	0.01071
7:148540009:A:T	50	100	1	0.01852
7:148540010:T:A	50	98	0.99	0.2958
7:148540265:T:C	50	100	0.88	0.0216
7:148540619:C:T	50	100	0.97	0.01362
7:148540652:G:C	50	100	0.99	0.1629
7:148540862:A:G	50	100	1	0.05556
7:148540881:G:T	50	100	1	0.03214
7:148541372:T:G	50	100	0.99	0.01634
7:148541621:C:T	50	100	0.99	0.1678
7:148541741:G:A	50	100	1	0.01071
7:148541859:G:A	50	100	1	0.02378
7:148541884:T:C	50	100	1	0.05628
7:148541893:C:T	50	100	0.97	0.02469
7:148541974:C:T	50	100	1	0.02487
7:148542087:C:T	50	100	1	0.3822
7:148542091:A:G	50	100	1	0.0187
7:148542112:A:G	50	100	1	0.0187
7:148542165:G:A	50	100	1	0.0187
7:148542353:G:T	49	100	1	0.0187
7:148542412:C:T	50	100	1	0.0187
7:148542448:T:C	50	100	1	0.0187
7:148542461:T:C	50	100	1	0.0187
7:148542507:T:C	50	98	0.96	0.0423
7:148542628:C:T	50	100	1	0.0187
7:148542635:T:C	50	100	1	0.0187
7:148542783:G:C	50	100	1	0.0187
7:148542873:A:C	50	100	1	0.0187
7:148543440:C:T	50	100	1	0.05065
7:148543523:C:T	50	100	1	0.01924
7:148543590:G:A	50	100	1	0.01852
7:148543733:T:G	50	100	1	0.02723
7:148543865:G:A	50	100	1	0.01852
7:148544037:A:T	50	100	1	0.01852
7:148544070:A:C	50	100	1	0.01852
7:148544288:G:T	50	100	1	0.01852
7:148544350:C:T	50	100	1	0.01852
7:148544462:G:T	50	100	1	0.01852
7:148544684:G:A	50	100	1	0.02996
7:148544720:T:C	50	100	1	0.01852
7:148544847:C:T	50	98	1	0.4846
7:148544912:T:C	50	100	1	0.01852
7:148545062:C:T	50	100	1	0.01852
7:148545255:T:C	50	100	1	0.0187
7:148545302:A:G	50	100	1	0.0187
7:148545305:G:A	50	100	1	0.0187
7:148545357:C:T	50	100	1	0.0187
7:148545478:A:G	50	100	1	0.06935
7:148545547:A:G	50	100	1	0.0187
7:148545572:G:A	50	100	1	0.0187
7:148545685:C:T	50	100	1	0.0187
7:148545705:A:T	50	100	1	0.01852
7:148546258:C:T	50	100	1	0.02306
7:148546277:C:T	50	100	1	0.0187
7:148546372:G:A	50	100	1	0.0187
7:148546419:A:G	50	100	1	0.0187
7:148546450:C:T	50	100	1	0.0187
7:148546491:G:T	50	100	1	0.04012
7:148546592:G:C	49	100	1	0.0187
7:148546643:T:C	50	100	1	0.0187
7:148546966:A:C	50	100	0.99	0.01997
7:148547016:G:C	50	100	0.99	0.4145
7:148547097:T:C	50	100	1	0.02197
7:148547223:C:T	50	98	0.88	0.06736
7:148547818:G:A	50	100	1	0.03159
7:148548195:A:T	50	100	0.99	0.4401
7:148548481:C:T	50	100	0.99	0.4118
7:148548710:C:T	50	100	0.96	0.1307
7:148548838:G:T	50	100	0.98	0.03214
7:148549072:T:G	50	100	0.99	0.01616
7:148549298:T:C	50	98	0.99	0.2956
7:148549301:G:A	50	100	0.96	0.1336
7:148549639:T:C	50	100	1	0.01089
7:148550174:T:C	50	100	0.92	0.03232
7:148550404:G:A	50	100	1	0.01071
7:148550869:C:T	50	100	1	0.07988
7:148551230:G:T	50	100	1	0.02723
7:148551721:A:T	50	100	1	0.01852
7:148551722:G:A	50	100	1	0.01852
7:148551723:C:T	50	100	1	0.01852
7:148551880:T:G	50	100	0.99	0.4294
7:148552665:A:G	50	100	1	0.09858
7:148552979:G:A	50	100	1	0.01852
7:148553216:G:C	50	100	1	0.01089
7:148554193:C:T	50	98	0.99	0.2885
7:148554293:C:G	50	100	0.97	0.1456
7:148554331:G:C	50	100	1	0.0276
7:148554382:T:C	50	98	0.96	0.2836
7:148554411:T:C	50	100	0.94	0.0138
7:148554576:C:G	50	98	0.97	0.3079
7:148554596:C:T	50	100	0.98	0.01561
7:148554810:G:A	50	100	0.93	0.01471
7:148554910:G:A	50	100	1	0.02741
7:148555019:G:A	50	100	0.85	0.01089
7:148555346:G:A	50	96	0.95	0.4573
7:148555756:C:A	50	100	0.99	0.01089
7:148556646:C:T	50	96	0.97	0.4524
7:148556939:G:A	50	96	0.96	0.3807
7:148556975:C:T	50	94	0.95	0.4107
7:148557049:A:T	50	98	0.98	0.2761
7:148557112:A:G	50	100	0.97	0.3689
7:148557193:G:T	50	100	0.78	0.01797
7:148557199:A:G	50	98	0.98	0.03105
7:148557613:C:T	50	100	0.97	0.382
7:148558059:T:C	50	98	0.96	0.3952
7:148558534:C:A	50	98	0.98	0.03105
7:148558743:T:A	50	100	0.94	0.1489
7:148558932:G:C	50	98	0.98	0.06209
7:148558948:T:A	50	100	0.99	0.0138
7:148559198:C:T	50	100	0.97	0.3811
7:148559462:C:T	50	98	0.98	0.2751
7:148559954:G:A	50	100	0.97	0.02633
7:148560893:T:A	50	100	0.95	0.0158
7:148560956:G:C	50	96	0.94	0.4975
7:148561069:C:T	50	98	0.97	0.2821
7:148561679:A:T	50	98	0.94	0.02542
7:148561793:T:C	50	96	0.91	0.2282
7:148562285:C:T	50	96	0.82	0.02542
7:148562370:G:A	50	98	0.88	0.04049
7:148563071:G:A	50	96	0.84	0.05011
7:148563245:A:G	50	100	0.84	0.02142
7:148563729:T:A	50	98	0.86	0.06137
7:148563797:C:A	50	100	0.84	0.02469
7:148564084:A:G	50	100	0.9	0.03595
7:148564266:G:A	50	94	0.9	0.4087
7:148564440:G:A	50	94	0.91	0.4103
7:148564508:T:A	50	100	0.81	0.03413
7:148564607:A:G	50	98	0.87	0.01743
7:148564787:C:T	50	98	0.93	0.04611
7:148565440:C:T	50	98	0.93	0.3844
7:148565946:A:T	50	100	0.87	0.03486
7:148566178:T:C	50	96	0.75	0.04866
7:148567140:A:G	50	100	0.98	0.02306
7:148567292:C:T	50	100	0.83	0.01126
7:148567851:G:T	50	98	0.89	0.02723
7:148567895:C:T	50	100	0.95	0.02251
7:148568297:T:C	50	96	0.85	0.07625
7:148568659:T:A	50	100	0.98	0.02106
7:148568771:A:G	50	98	0.9	0.1474
7:148568952:C:T	50	96	0.94	0.1763
7:148570157:C:T	50	100	0.98	0.02469
7:148570542:A:G	50	100	0.99	0.02088
7:148570890:G:C	50	100	0.99	0.02088
7:148570962:A:T	50	100	0.96	0.4572
7:148571031:C:T	50	98	0.96	0.161
7:148571138:T:C	50	98	0.95	0.4626
7:148571162:C:G	50	98	0.96	0.09078
7:148571380:A:G	50	100	0.93	0.148
7:148571560:G:A	50	96	0.95	0.2298
7:148571591:G:A	50	100	0.89	0.03903
7:148571614:C:T	50	100	0.97	0.02578
7:148572157:T:G	50	98	0.97	0.1122
7:148572449:T:C	50	100	0.95	0.0256
7:148572820:A:G	50	98	0.95	0.1529
7:148573411:C:T	50	98	0.97	0.3827
7:148574048:C:G	50	98	0.98	0.03704
7:148574281:A:C	50	98	0.94	0.1527
7:148574466:T:C	50	98	0.95	0.06463
7:148574748:G:T	50	96	0.96	0.3825
7:148575085:C:T	50	98	0.95	0.06264
7:148575257:A:G	50	100	0.98	0.02251
7:148575466:C:T	50	100	0.97	0.02687
7:148575853:T:C	50	96	0.96	0.2907
7:148576200:G:C	50	100	0.98	0.01434
7:148576215:T:C	50	100	0.95	0.0256
7:148576319:C:T	50	98	0.94	0.126
7:148576593:T:C	50	98	0.93	0.1465
7:148577099:G:A	50	98	0.88	0.03813
7:148577361:A:T	50	100	0.98	0.02415
7:148577694:T:C	50	100	0.93	0.4395
7:148578225:C:T	50	100	0.86	0.02596
7:148578393:A:C	50	100	0.96	0.0256
7:148578522:G:A	50	96	0.79	0.02941
7:148578574:C:T	50	100	0.93	0.1879
7:148578598:C:T	50	100	0.93	0.2124
7:148578812:T:C	50	98	0.82	0.04739
7:148579018:G:C	50	98	0.94	0.01307
7:148580607:G:A	50	100	0.94	0.148
7:148580743:C:G	50	96	0.85	0.0305
7:148580790:A:C	50	98	0.93	0.02033
7:148580831:C:T	50	96	0.94	0.2387
7:148580997:G:C	50	98	0.93	0.08696
7:148581344:T:A	50	100	0.94	0.02015
7:148581378:A:G	50	96	0.91	0.4742
7:148582166:T:C	50	98	0.95	0.1169
7:148582239:G:C	50	100	0.76	0.01344
7:148582325:T:G	50	98	0.92	0.1685
7:148582327:T:G	50	98	0.85	0.02633
7:148582364:T:A	50	98	0.79	0.01906
7:148582770:G:A	50	98	0.96	0.05447
7:148583158:C:T	50	98	0.92	0.3143
7:148583524:A:G	50	98	0.95	0.04757
7:148583613:T:G	50	92	0.94	0.1681
7:148583703:C:G	50	98	0.93	0.08987
7:148583767:A:G	50	100	0.96	0.02269
7:148584106:A:G	50	98	0.96	0.0659
7:148584592:A:G	50	96	0.85	0.02451
7:148584623:C:G	50	100	0.9	0.03086
7:148585146:T:C	50	100	0.92	0.1901
7:148585314:T:C	50	98	0.95	0.03486
7:148585376:A:C	50	98	0.95	0.05646
7:148586221:A:C	50	98	0.94	0.04394
7:148586756:C:A	50	96	0.94	0.06536
7:148587172:G:C	50	100	0.86	0.03105
7:148587369:C:T	50	98	0.76	0.02342
7:148587486:A:T	50	100	0.88	0.01707
7:148587507:G:A	50	100	0.79	0.02397
7:148588124:C:G	50	100	0.76	0.03577
7:148588486:A:G	50	100	0.96	0.02306
7:148588790:A:G	50	96	0.94	0.1024
7:148589222:T:A	50	96	0.93	0.07898
7:148589913:T:C	50	96	0.93	0.05937
7:148589927:A:G	50	96	0.88	0.1483
7:148590928:G:T	50	100	0.88	0.06082
7:148591043:C:T	50	100	0.9	0.06118
7:148591724:C:G	50	100	0.97	0.01507
7:148591836:A:C	50	98	0.84	0.05192
7:148592012:A:G	50	98	0.85	0.065
7:148592230:T:G	50	100	0.86	0.02578
7:148592766:C:A	50	100	0.98	0.06754
7:148593151:A:T	50	100	0.98	0.0797
7:148593284:T:C	50	100	0.97	0.01507
7:148593458:T:C	50	100	0.98	0.07988
7:148593471:G:T	50	98	0.97	0.01198
7:148593514:C:T	50	98	0.98	0.03776
7:148593673:G:A	50	96	0.82	0.06518
7:148593766:G:A	50	98	0.94	0.05882
7:148593932:G:C	50	100	1	0.01235
7:148594111:C:T	50	98	1	0.0167
7:148594275:G:A	49	98	1	0.0167
7:148595009:A:G	50	100	0.95	0.03304
7:148595040:A:G	50	98	0.72	0.02015
7:148595113:A:G	50	100	0.89	0.06137
7:148595172:T:C	50	100	1	0.01235
7:148595284:A:G	50	96	0.93	0.02106
7:148595344:A:C	50	98	0.88	0.05537
7:148595353:A:T	47	100	0.84	0.0492
7:148595363:A:T	50	100	1	0.01235
7:148595438:A:C	49	98	0.92	0.03468
7:148595494:G:A	48	100	0.83	0.02869
7:148595544:T:G	46	95.7	0.87	0.06609
7:148595737:G:A	38	81.6	0.93	0.404
7:148595765:C:A	49	95.9	0.92	0.02106
7:148595865:A:T	50	100	0.96	0.03286
7:148596264:A:G	50	94	0.91	0.4927
7:148596269:G:A	50	100	1	0.01235
7:148596369:T:A	50	98	0.93	0.3615
7:148596450:A:C	50	100	1	0.01235
7:148596451:A:T	50	100	1	0.01235
7:148596528:G:T	50	100	0.89	0.06173
7:148596571:G:A	50	100	0.95	0.01525
7:148596874:G:A	50	100	0.86	0.0285
7:148596954:G:A	50	100	0.7	0.02869
7:148597573:T:C	50	92	0.92	0.4933
7:148597632:A:T	50	100	0.95	0.02052
7:148597912:T:C	50	100	0.92	0.03776
7:148598034:A:C	50	100	0.84	0.01198
7:148598063:G:A	50	100	1	0.01089
7:148598117:G:A	50	100	0.95	0.2691
7:148598179:C:T	50	98	0.92	0.02142
7:148598235:A:G	50	100	0.94	0.03359
7:148598449:A:G	50	96	0.83	0.02596
7:148598485:C:T	50	100	0.98	0.01289
7:148598571:A:G	50	100	1	0.01071
7:148598656:C:A	49	100	0.84	0.01198
7:148598658:A:C	46	89.1	0.86	0.3115
7:148598660:A:C	49	100	0.92	0.1091
7:148598714:T:A	35	97.1	0.64	0.04557
7:148599154:C:A	50	100	0.97	0.03141
7:148599212:C:T	50	98	0.97	0.3689
7:148599348:T:C	50	100	0.98	0.01489
7:148600102:G:A	50	100	0.8	0.0541
7:148600142:A:T	50	98	0.97	0.3662
7:148600143:A:G	50	96	0.96	0.2206
7:148600752:G:T	50	98	0.96	0.3453
7:148601217:A:G	50	100	0.93	0.01489
7:148601506:T:C	50	100	0.97	0.01253
7:148601545:C:T	50	100	0.87	0.04031
7:148601782:C:G	50	98	0.87	0.04412
7:148601961:C:G	50	100	0.94	0.03141
7:148602487:C:T	50	100	0.94	0.03141
7:148603134:T:A	50	98	0.79	0.01525
7:148603501:G:A	50	100	0.95	0.01216
7:148604091:C:G	50	100	0.67	0.01507
7:148604185:G:A	50	98	0.85	0.03105
7:148604233:T:G	50	98	0.88	0.1031
7:148604542:C:A	50	100	1	0.01071
7:148604895:C:T	50	100	0.88	0.03268
7:148604912:A:G	50	94	0.76	0.05283
7:148604970:G:A	50	100	0.98	0.01434
7:148605420:A:G	50	94	0.87	0.1774
7:148607420:G:A	50	92	0.88	0.4321
7:148607458:A:G	50	100	0.67	0.0167
7:148607550:T:C	50	100	0.88	0.02088
7:148607581:T:C	50	98	0.86	0.06409
7:148607731:T:C	50	94	0.88	0.3729
7:148607837:T:C	50	98	0.97	0.03595
7:148608198:C:G	50	98	0.92	0.04539
7:148608338:G:T	50	90	0.92	0.4998
7:148608620:T:G	50	100	1	0.01053
7:148608644:G:A	50	100	0.98	0.03885
7:148608648:C:G	50	100	1	0.01035
7:148608791:T:G	50	100	0.98	0.05065
7:148608894:T:C	50	94	0.96	0.3762
7:148608928:T:C	50	92	0.96	0.4793
7:148609085:T:C	50	100	0.99	0.02052
7:148609094:C:T	49	100	0.98	0.01997
7:148609591:C:T	50	94	0.96	0.3903
7:148609857:C:T	50	94	0.96	0.3907
7:148610029:C:G	50	94	0.96	0.474
7:148610419:C:T	50	94	0.96	0.4838
7:148610426:C:T	50	94	0.88	0.03504
7:148610560:C:A	50	92	0.83	0.03704
7:148610581:G:A	50	94	0.96	0.4844
7:148610636:C:T	50	100	0.99	0.02052
7:148610932:G:A	50	94	0.96	0.4877
7:148611027:A:G	50	94	0.96	0.4806
7:148611087:G:A	50	94	0.97	0.4779
7:148611150:C:T	50	94	0.96	0.4893
7:148611227:C:T	50	100	0.9	0.04975
7:148611266:T:C	50	100	1	0.01216
7:148611410:G:A	50	98	0.81	0.06354
7:148611533:T:C	50	92	0.94	0.3755
7:148611554:A:G	50	98	0.88	0.01779
7:148611848:C:T	50	98	0.84	0.06227
7:148612080:G:A	50	96	0.95	0.4575
7:148612172:G:C	50	100	0.97	0.3337
7:148612313:T:C	50	100	0.98	0.06718
7:148612366:G:A	50	98	0.98	0.4419
7:148612376:A:C	50	100	0.97	0.06808
7:148612757:G:A	50	100	1	0.05338
7:148612800:G:A	50	100	1	0.03341
7:148613059:C:T	50	100	1	0.03504
7:148613136:T:C	50	100	0.99	0.3922
7:148613367:C:T	50	100	1	0.06645
7:148613562:T:C	50	100	0.99	0.3922
7:148613579:T:A	50	100	1	0.03341
7:148613679:C:G	50	100	0.98	0.3497
7:148613765:C:G	50	100	0.89	0.01089
7:148613834:G:A	50	100	0.98	0.3922
7:148613877:G:A	50	100	1	0.02033
7:148614122:G:A	50	100	0.8	0.01107
7:148614148:C:T	50	100	0.99	0.02778
7:148614427:G:A	50	100	1	0.03341
7:148614495:T:C	50	100	1	0.03341
7:148614627:G:T	50	100	0.99	0.07335
7:148614673:T:G	50	100	1	0.06663
7:148614988:A:G	50	100	1	0.03341
7:148615044:T:A	50	100	1	0.03341
7:148615073:C:T	50	100	1	0.03577
7:148615290:T:G	50	100	0.99	0.3925
7:148615312:G:A	50	100	0.97	0.02923
7:148615331:G:A	50	100	1	0.03341
7:148615428:T:C	50	98	0.99	0.3927
7:148615626:C:T	50	100	0.99	0.07335
7:148615746:C:T	50	100	1	0.04993
7:148615786:C:T	50	100	1	0.03359
7:148615963:G:A	50	100	0.99	0.07371
7:148616025:G:A	50	100	0.93	0.03359
7:148616097:A:G	50	100	0.99	0.07335
7:148616151:C:T	50	100	1	0.03341
7:148616159:A:G	50	100	1	0.03341
7:148616181:A:G	50	98	0.84	0.04666
7:148616202:G:T	50	100	1	0.03341
7:148616238:A:G	50	100	1	0.03341
7:148616268:G:C	50	100	0.99	0.3925
7:148616269:C:T	50	100	1	0.01053
7:148616313:C:G	50	100	1	0.03341
7:148616367:T:C	50	100	1	0.03341
7:148616373:A:G	50	100	1	0.03341
7:148616526:C:G	50	100	0.96	0.02142
7:148616733:C:T	50	100	1	0.03341
7:148616737:C:T	50	100	1	0.03341
7:148616742:C:T	50	100	1	0.03341
7:148616778:A:G	50	100	0.99	0.03758
7:148616910:C:T	50	96	0.9	0.02342
7:148616939:C:T	50	96	0.74	0.02215
7:148617166:G:A	49	100	0.98	0.02977
7:148617204:G:A	48	100	1	0.03341
7:148617324:T:C	50	100	1	0.03322
7:148617412:C:T	50	100	1	0.03322
7:148617617:A:T	50	100	0.99	0.3651
7:148617715:A:G	50	100	1	0.03341
7:148617817:T:C	50	100	1	0.03359
7:148617852:C:T	50	100	0.99	0.01144
7:148617871:C:T	50	100	0.97	0.01053
7:148617925:C:T	50	100	1	0.03341
7:148617951:G:A	50	100	0.85	0.07861
7:148618131:G:T	49	100	1	0.03341
7:148618171:A:G	50	100	0.96	0.03413
7:148618297:C:T	50	100	1	0.02378
7:148618461:T:C	50	100	1	0.03341
7:148618483:G:A	50	100	1	0.02015
7:148618505:A:C	50	100	1	0.03504
7:148618797:C:G	50	100	1	0.01053
7:148618807:C:T	50	100	1	0.03341
7:148618839:G:A	50	100	1	0.03341
7:148618884:A:T	50	100	0.85	0.01471
7:148619036:G:A	50	100	0.97	0.01634
7:148619043:T:C	50	100	1	0.3889
7:148619047:A:G	50	100	1	0.03341
7:148619250:A:G	50	100	1	0.03341
7:148619278:A:G	50	100	1	0.03341
7:148619289:T:C	50	100	0.99	0.05084
7:148619377:A:T	50	100	1	0.03341
7:148619417:C:T	50	100	0.7	0.04648
7:148619457:G:A	50	98	1	0.01761
7:148619501:G:A	50	100	0.94	0.03413
7:148619573:A:G	50	100	1	0.03341
7:148619583:T:G	50	100	0.8	0.01162
7:148619658:C:G	50	100	1	0.03341
7:148619906:G:A	50	100	1	0.01325
7:148620065:A:G	50	100	0.99	0.3782
7:148620163:G:A	50	100	0.99	0.3711
7:148620193:T:C	50	100	1	0.4555
7:148620212:G:A	50	100	0.99	0.04956
7:148620351:T:C	50	100	1	0.03885
7:148620355:A:T	50	94	0.82	0.02923
7:148620484:A:T	50	100	1	0.02015
7:148620794:C:T	50	100	1	0.01961
7:148621076:G:A	50	100	1	0.02015
7:148621279:T:C	50	100	1	0.03504
7:148621485:C:T	50	94	0.88	0.1632
7:148621704:C:A	50	100	1	0.01652
7:148621800:C:T	50	100	1	0.04975
7:148622054:C:T	50	100	0.99	0.0797
7:148622138:A:G	50	100	0.99	0.01089
7:148622258:C:T	50	100	1	0.04975
7:148622310:G:A	50	100	0.98	0.01089
7:148622783:C:T	50	100	1	0.3976
7:148623089:A:G	50	100	0.96	0.01071
7:148623106:G:A	50	100	0.97	0.01071
7:148623109:G:A	50	100	1	0.02723
7:148623288:G:A	50	100	1	0.01961
7:148623298:C:A	50	100	1	0.484
7:148623324:A:G	50	100	0.99	0.04303
7:148623562:T:C	50	100	0.99	0.3388
7:148623596:G:A	50	100	1	0.02033
7:148623937:A:T	49	100	0.99	0.03141
7:148624006:C:T	50	100	0.99	0.4023
7:148624026:G:A	50	100	0.96	0.01071
7:148624088:T:C	50	100	0.99	0.4123
7:148624119:G:A	50	94	0.91	0.08787
7:148624432:T:C	50	100	1	0.01961
7:148624595:C:T	50	100	0.99	0.02741
7:148624691:C:G	50	100	1	0.02033
7:148625077:G:A	50	100	0.99	0.3386
7:148625493:T:C	50	100	1	0.4168
7:148626030:C:T	50	100	0.99	0.4101
7:148626108:T:G	50	98	0.99	0.4395
7:148626188:C:T	50	100	0.99	0.4276
7:148626395:G:A	50	100	0.99	0.02015
7:148626507:T:C	50	100	0.98	0.3335
7:148626569:G:T	50	100	0.94	0.02923
7:148627166:A:T	50	100	0.97	0.461
7:148627185:C:T	50	100	0.97	0.4608
7:148627252:T:C	50	100	0.99	0.06627
7:148627512:C:T	50	100	0.9	0.01017
7:148627607:T:C	50	96	0.97	0.4947
7:148627673:C:T	50	100	0.99	0.01344
7:148627745:G:A	50	100	0.99	0.06863
7:148627768:A:C	50	98	0.94	0.28
7:148627778:A:G	50	94	0.93	0.2093
7:148628068:G:A	50	100	0.95	0.01797
7:148628234:G:A	50	100	0.97	0.4746
7:148628313:G:A	50	100	0.97	0.4744
7:148628484:C:T	50	100	1	0.04739
7:148628549:A:G	50	100	0.96	0.3858
7:148628837:C:T	50	100	0.96	0.01198
7:148628943:T:C	50	100	0.97	0.472
7:148629331:G:A	49	100	0.96	0.4599
7:148629390:C:T	49	100	0.96	0.4601
7:148629406:C:T	50	100	1	0.01598
7:148629861:C:T	50	100	0.99	0.01652
7:148629953:C:T	50	100	0.99	0.01089
7:148630168:A:G	50	100	0.98	0.1576
7:148630391:T:C	50	100	0.98	0.1576
7:148630439:A:T	50	100	0.96	0.01779
7:148631196:G:A	50	100	1	0.01598
7:148631243:A:C	50	100	0.95	0.01725
7:148631738:C:A	47	97.9	0.98	0.01035
7:148632101:T:A	50	100	1	0.04557
7:148632290:G:T	50	100	0.96	0.02124
7:148632437:A:C	50	100	0.98	0.2048
7:148632627:T:C	50	98	0.92	0.02142
7:148632898:G:A	50	100	0.99	0.01416
7:148632928:T:C	50	100	0.95	0.07716
7:148632942:G:A	50	100	0.98	0.1592
7:148633885:T:C	50	100	0.97	0.1779
7:148633948:A:G	50	94	0.92	0.374
7:148633968:G:C	50	98	0.97	0.1779
7:148633980:C:T	50	100	0.97	0.01452
7:148634119:C:T	50	100	0.85	0.02052
7:148634242:C:T	50	100	0.96	0.0276
7:148634283:G:C	50	100	0.95	0.01707
7:148634296:G:T	50	100	0.97	0.01452
7:148634445:A:G	50	100	0.98	0.187
7:148634667:C:G	50	100	0.86	0.03214
7:148634690:T:G	50	100	0.98	0.1645
7:148635435:A:G	50	92	0.95	0.3495
7:148635555:C:T	50	92	0.95	0.3435
7:148635719:C:T	50	100	1	0.04684
7:148636790:A:G	50	94	0.95	0.3301
7:148636896:G:T	50	100	0.96	0.02451
7:148637135:C:T	50	100	0.95	0.01761
7:148637158:T:A	50	94	0.79	0.07516
7:148637611:T:C	50	100	0.95	0.01743
7:148637895:A:G	50	100	0.94	0.01707
7:148638325:T:C	50	98	0.74	0.01489
7:148638413:G:A	50	100	0.98	0.01089
7:148638801:G:T	50	100	0.97	0.06899
7:148639225:T:A	50	100	0.93	0.0374
7:148639636:T:C	50	98	0.98	0.08606
7:148639857:A:G	50	100	0.96	0.01126
7:148640059:G:A	50	96	0.95	0.4488
7:148640267:G:T	50	100	1	0.01089
7:148640274:C:T	50	100	0.95	0.01162
7:148640329:G:T	50	100	0.98	0.146
7:148640627:C:T	50	94	0.79	0.08696
7:148640730:A:G	50	100	0.96	0.1336
7:148640827:G:A	50	100	0.98	0.1454
7:148641047:C:G	50	100	1	0.04648
7:148641050:G:A	50	100	0.96	0.03068
7:148641152:G:A	50	94	0.9	0.2522
7:148641235:G:C	50	100	0.97	0.06718
7:148641364:A:C	50	100	0.99	0.1491
7:148641554:A:G	50	100	0.68	0.01434
7:148642293:C:T	50	100	0.99	0.1298
7:148642347:T:A	50	100	0.99	0.1276
7:148642422:A:C	50	100	1	0.05102
7:148642563:A:G	50	100	0.98	0.1409
7:148642566:C:T	50	100	0.87	0.01924
7:148642890:G:C	50	100	0.94	0.03159
7:148642956:A:C	50	100	0.98	0.1456
7:148642974:T:C	50	100	0.98	0.1456
7:148643049:C:T	50	100	1	0.05102
7:148643772:C:T	50	94	0.95	0.4321
7:148643980:C:T	50	100	0.88	0.01325
7:148644064:A:G	50	100	0.98	0.06681
7:148644169:G:A	50	100	0.98	0.1639
7:148644579:T:C	50	100	1	0.01035
7:148644763:A:T	50	100	1	0.05356
7:148645124:C:T	50	100	1	0.02397
7:148645280:A:G	50	100	1	0.01271
7:148645584:T:A	50	100	1	0.04866
7:148645692:T:C	50	94	0.94	0.4949
7:148645957:A:G	50	98	0.93	0.02197
7:148645978:A:T	50	100	0.98	0.01471
7:148646016:C:T	50	100	1	0.02705
7:148647295:G:A	50	100	1	0.0797
7:148647385:G:C	50	100	1	0.0797
7:148647448:G:A	49	91.8	0.91	0.04012
7:148647467:T:C	48	85.4	0.85	0.1661
7:148647507:T:C	48	93.8	0.88	0.08025
7:148647558:G:A	49	98	0.91	0.06772
7:148648359:C:T	45	100	0.88	0.02451
7:148648362:A:G	50	98	1	0.02705
7:148648525:G:A	50	100	1	0.02705
7:148648721:T:C	50	100	1	0.08606
7:148648974:G:A	50	100	1	0.02705
7:148649368:G:A	50	100	0.81	0.01126
7:148649546:A:G	50	94	0.94	0.4036
7:148649558:G:A	50	100	0.92	0.02633
7:148649590:G:A	50	100	0.9	0.01997
7:148649969:A:T	50	100	0.9	0.01997
7:148650040:G:A	50	100	1	0.02687
7:148650079:C:T	50	100	0.99	0.1505
7:148650090:T:C	50	100	0.97	0.06917
7:148650398:T:C	50	98	0.99	0.02832
7:148650526:G:A	50	100	0.98	0.04884
7:148650558:G:C	50	100	0.98	0.06917
7:148650926:G:A	50	100	0.99	0.02669
7:148650976:T:A	50	100	0.97	0.03885
7:148651186:C:A	50	100	0.98	0.0512
7:148651220:A:G	50	100	0.99	0.05156
7:148651324:C:T	50	100	0.98	0.1505
7:148651401:G:A	45	95.6	0.86	0.07716
7:148651644:A:C	50	100	0.98	0.0512
7:148651735:T:G	50	98	0.84	0.04394
7:148651812:A:G	50	100	0.97	0.06935
7:148652595:C:T	50	100	0.94	0.01489
7:148653065:G:T	50	98	0.95	0.0394
7:148653089:A:G	50	98	0.96	0.4889
7:148653321:G:A	50	96	0.96	0.3771
7:148653368:C:T	50	100	0.97	0.09495
7:148653387:C:T	50	100	0.91	0.0236
7:148653581:T:C	49	100	0.97	0.4677
7:148653624:C:T	50	100	0.98	0.09749
7:148653855:A:C	50	100	0.93	0.04357
7:148654310:T:C	50	98	0.96	0.4281
7:148654496:G:A	50	100	0.97	0.02524
7:148655124:T:C	50	98	0.96	0.02669
7:148655342:A:G	50	98	0.93	0.0216
7:148655443:C:G	50	98	0.96	0.3696
7:148655941:G:A	50	100	0.96	0.2934
7:148656290:A:T	50	100	0.86	0.01525
7:148656303:G:T	50	98	0.96	0.1629
7:148656388:C:T	50	98	0.93	0.03922
7:148656545:G:A	50	100	0.98	0.09768
7:148656728:C:T	50	100	0.96	0.09713
7:148657007:G:T	49	100	0.92	0.02505
7:148658230:G:A	50	98	0.96	0.02542
7:148658364:T:G	50	100	0.94	0.4165
7:148659175:C:T	50	100	0.95	0.301
7:148659562:G:A	50	100	0.94	0.01271
7:148659776:G:A	50	100	0.95	0.3019
7:148659793:C:T	50	98	0.95	0.03032
7:148659832:C:T	50	100	0.94	0.04611
7:148659862:C:G	50	96	0.95	0.3653
7:148659924:T:C	50	96	0.94	0.3023
7:148660347:C:T	50	98	0.93	0.3041
7:148660488:C:T	49	95.9	0.94	0.3689
7:148661019:G:A	50	96	0.91	0.3673
7:148661399:G:A	50	98	0.66	0.02832
7:148661667:C:A	50	100	0.86	0.01253
7:148661796:G:A	50	100	0.8	0.02614
7:148662100:T:C	49	89.8	0.77	0.368
7:148662469:A:G	50	98	0.87	0.01362
7:148662636:A:T	50	82	0.67	0.1278
7:148662786:G:A	50	100	0.69	0.02251
7:148662850:G:A	50	98	0.65	0.08551
7:148663275:C:T	50	98	0.88	0.01089
7:148663661:C:T	50	96	0.86	0.4321
7:148663693:C:G	50	100	0.93	0.01489
7:148663792:A:G	50	94	0.89	0.3555
7:148664185:T:C	50	94	0.93	0.4419
7:148664393:G:A	50	94	0.95	0.4114
7:148665410:T:C	50	96	0.97	0.413
7:148665454:G:A	50	94	0.97	0.3954
7:148665491:C:T	50	100	0.94	0.01053
7:148665544:A:T	50	100	0.98	0.01017
7:148665550:A:G	50	96	0.97	0.4412
7:148665807:G:A	50	100	0.97	0.03032
7:148665824:G:A	50	96	0.97	0.396
7:148666302:A:C	50	100	0.92	0.01253
7:148666557:A:T	50	92	0.94	0.3506
7:148666652:G:A	50	100	0.98	0.04085
7:148667137:G:T	50	100	0.98	0.01561
7:148667214:A:C	50	100	0.95	0.2925
7:148667753:T:G	50	100	0.94	0.1692
7:148668312:A:G	50	100	0.97	0.2887
7:148668458:A:G	50	100	1	0.02614
7:148668478:G:A	50	100	0.93	0.01216
7:148668564:C:T	50	100	0.98	0.3611
7:148668694:A:G	50	100	0.98	0.3333
7:148669128:A:G	50	100	0.98	0.4924
7:148669358:C:G	50	100	0.98	0.4869
7:148669545:G:A	50	100	0.98	0.01561
7:148669625:T:A	50	100	1	0.03577
7:148669627:T:G	50	100	1	0.02614
7:148669697:G:A	50	100	0.97	0.06064
7:148670063:G:C	50	100	1	0.02596
7:148670764:A:G	50	100	0.99	0.1739
7:148670845:A:C	50	100	0.97	0.04847
7:148670924:C:A	50	100	0.99	0.4154
7:148671246:C:T	50	100	1	0.02669
7:148671292:G:C	50	100	0.97	0.04829
7:148671471:C:T	50	100	0.98	0.4717
7:148671669:A:G	50	100	0.96	0.01707
7:148671862:C:T	50	100	0.99	0.4228
7:148673283:C:T	50	100	0.98	0.1747
7:148673449:C:T	50	98	0.8	0.02741
7:148674226:C:T	50	100	0.98	0.3816
7:148674275:T:G	50	100	0.94	0.02542
7:148674741:G:C	50	100	0.98	0.04085
7:148675228:C:T	50	100	0.99	0.4303
7:148675282:G:A	50	98	0.87	0.06481
7:148675496:C:T	50	100	0.99	0.02869
7:148676264:C:T	50	100	0.98	0.2106
7:148676593:G:T	50	100	0.98	0.1728
7:148676612:G:A	50	100	0.99	0.04866
7:148676613:C:G	50	100	0.99	0.04866
7:148676863:G:A	50	100	0.97	0.01216
7:148677323:A:G	50	100	0.8	0.03359
7:148677333:A:G	50	100	0.96	0.06155
7:148677334:A:G	50	100	0.92	0.01344
7:148677489:T:C	50	100	1	0.02596
7:148677641:G:A	50	100	0.98	0.1748
7:148677775:G:A	50	100	0.97	0.04176
7:148677945:A:G	48	95.8	0.95	0.0187
7:148677981:C:G	49	95.9	0.89	0.0345
7:148679209:G:A	50	98	0.95	0.01235
7:148679213:A:G	50	100	0.98	0.02923
7:148679380:T:A	50	100	1	0.02687
7:148679475:C:T	50	100	0.99	0.3321
7:148679482:G:A	50	100	0.99	0.0354
7:148679967:G:A	50	100	0.95	0.04103
7:148680271:C:G	50	100	0.97	0.05011
7:148680602:A:G	50	100	0.99	0.0285
7:148680611:G:T	50	100	0.99	0.3321
7:148681230:T:C	50	100	1	0.02596
7:148681331:T:C	50	100	0.96	0.05011
7:148681558:A:G	50	100	0.99	0.0285
7:148681644:T:C	50	100	0.99	0.01035
7:148681653:T:A	50	100	0.98	0.3649
7:148681735:G:A	50	100	0.98	0.408
7:148681751:G:T	50	100	0.98	0.1748
7:148682055:C:T	50	100	0.87	0.03286
7:148682085:C:T	50	100	0.93	0.01325
7:148682115:A:C	50	100	0.98	0.3994
7:148682134:C:G	50	100	0.95	0.05011
7:148682142:G:A	50	100	1	0.01398
7:148682284:C:A	50	100	0.96	0.05011
7:148682599:T:C	50	100	0.96	0.05011
7:148682613:A:G	50	100	0.96	0.05011
7:148683603:G:T	50	100	1	0.02614
7:148684127:G:A	50	100	0.99	0.3417
7:148684547:G:A	50	100	0.96	0.02814
7:148686217:C:T	50	100	0.96	0.08315
7:148686285:A:G	50	100	0.97	0.2052
7:148686463:C:A	50	100	0.98	0.01035
7:148686663:T:G	50	100	0.96	0.03558
7:148687344:G:A	50	96	0.97	0.1659
7:148687371:T:C	50	100	0.98	0.4985
7:148687397:C:T	50	100	0.96	0.0354
7:148687457:T:C	50	100	0.98	0.4967
7:148687966:A:G	50	100	0.98	0.4964
7:148688633:T:C	50	100	0.99	0.4969
7:148689022:A:T	50	100	0.99	0.4116
7:148689344:C:T	50	100	0.91	0.03558
7:148689355:C:T	50	100	0.94	0.0216
7:148689373:C:T	50	100	0.96	0.2576
7:148690851:A:T	50	100	0.97	0.01053
7:148690928:A:T	50	100	1	0.01216
7:148691059:G:A	50	100	1	0.0276
7:148691079:C:A	50	100	1	0.08896
7:148691285:C:G	50	100	0.91	0.0325
7:148691924:G:A	50	100	0.95	0.2012
7:148691966:G:A	50	100	0.98	0.06227
7:148692522:G:A	50	100	1	0.07571
7:148692691:T:A	50	100	1	0.01307
7:148693208:A:G	48	97.9	0.96	0.1814
7:148693225:G:C	50	100	0.98	0.0158
7:148693272:A:G	50	96	0.61	0.02832
7:148693273:A:G	46	82.6	0.93	0.4675
7:148694270:T:C	50	100	0.96	0.03504
7:148694665:C:T	50	100	0.98	0.413
7:148694683:G:A	50	100	1	0.03631
7:148694707:T:A	50	98	0.98	0.05828
7:148694816:A:C	50	100	1	0.01344
7:148695367:C:T	50	100	0.97	0.09786
7:148695759:C:T	50	100	1	0.01325
7:148696005:G:C	50	100	0.97	0.4094
7:148696430:C:T	50	100	0.92	0.165
7:148697503:A:G	50	98	0.97	0.4047
7:148697505:G:A	50	100	0.88	0.04557
7:148697697:C:T	50	98	0.84	0.0305
7:148697745:T:C	50	100	0.95	0.07734
7:148698032:C:G	50	98	0.97	0.3981
7:148698195:C:A	50	98	0.92	0.1919
7:148698247:C:G	50	100	0.97	0.2079
7:148698298:G:A	50	96	0.94	0.04394
7:148698325:G:A	50	100	0.95	0.02378
7:148698392:G:C	50	98	0.98	0.2059
7:148698472:T:C	50	100	0.97	0.04648
7:148698580:A:C	49	98	0.98	0.4584
7:148698598:C:T	50	100	0.97	0.04666
7:148698862:G:A	50	100	1	0.02288
7:148698983:C:T	49	98	0.98	0.03141
7:148699061:A:T	49	100	0.97	0.1687
7:148699206:C:T	50	100	1	0.01852
7:148699457:G:A	50	100	0.98	0.221
7:148699563:G:A	48	100	0.97	0.1948
7:148699684:G:T	50	100	1	0.0187
7:148701208:G:C	50	100	0.98	0.3351
7:148701448:G:T	50	100	1	0.04521
7:148701542:T:C	50	98	0.99	0.2743
7:148701616:G:C	50	98	0.97	0.03667
7:148701872:C:T	50	100	0.98	0.01507
7:148702463:C:G	50	100	1	0.01834
7:148703374:A:C	50	98	0.94	0.05138
7:148704316:G:A	50	98	0.98	0.4555
7:148704563:G:A	50	100	0.99	0.01779
7:148705618:T:A	50	100	1	0.2852
7:148705892:C:G	50	100	0.99	0.4528
7:148706077:T:C	50	100	0.89	0.03867
7:148706102:G:A	50	100	0.99	0.453
7:148706151:A:T	50	100	1	0.2743
7:148706220:A:G	50	100	0.99	0.2763
7:148706416:A:G	50	100	0.98	0.01089
7:148706825:T:C	50	98	0.99	0.4156
7:148707146:C:T	50	100	0.99	0.01525
7:148707287:G:A	50	100	1	0.2244
7:148707646:A:G	50	98	0.82	0.02179
7:148707790:C:T	50	100	0.99	0.01888
7:148707801:T:C	50	98	0.98	0.04503
7:148707804:T:A	50	100	1	0.01834
7:148707850:T:G	50	98	0.99	0.2253
7:148709377:C:G	50	100	1	0.0167
7:148709582:A:C	50	100	0.93	0.03577
7:148709885:C:T	50	96	0.98	0.03686
7:148710143:C:A	50	100	0.93	0.03577
7:148710390:A:G	50	100	0.99	0.02451
7:148710493:C:T	50	98	0.92	0.03813
7:148710824:C:T	50	100	0.94	0.04484
7:148710831:T:A	50	100	0.93	0.03577
7:148711186:A:G	50	100	0.99	0.2849
7:148711285:C:T	50	98	0.98	0.03686
7:148711489:G:A	50	98	0.9	0.03776
7:148711927:C:T	50	98	0.92	0.02778
7:148712304:A:G	50	100	1	0.07298
7:148712849:A:G	50	100	1	0.3573
7:148712990:G:T	50	100	1	0.0167
7:148713031:A:C	50	100	1	0.284
7:148713302:G:A	50	100	0.91	0.01616
7:148713318:T:C	50	100	1	0.01852
7:148713619:G:A	50	100	0.98	0.0915
7:148713907:A:G	50	98	0.98	0.04285
7:148713966:T:C	50	100	1	0.4611
7:148713999:C:T	50	100	1	0.04866
7:148714711:G:A	50	100	1	0.06736
7:148714730:G:A	50	100	1	0.2322
7:148714887:G:C	50	100	1	0.04866
7:148715279:A:G	50	100	1	0.281
7:148715421:A:G	50	100	1	0.4595
7:148715429:C:T	50	100	0.99	0.0187
7:148715526:T:C	50	100	1	0.2322
7:148715612:A:C	50	100	0.99	0.01816
7:148716709:G:A	50	100	1	0.4595
7:148717863:G:A	50	100	1	0.08115
7:148718648:T:C	50	100	1	0.3577
7:148719012:G:T	50	100	1	0.4628
7:148719316:A:T	50	100	0.88	0.01307
7:148719981:C:T	50	100	1	0.4622
7:148720059:A:G	50	98	0.98	0.03704
7:148720071:A:G	50	100	1	0.07298
7:148720245:T:C	50	100	1	0.04103
7:148721034:T:C	50	100	0.93	0.03558
7:148721048:G:A	50	100	1	0.4626
7:148721089:T:G	50	100	1	0.3408
7:148721463:T:C	50	98	0.98	0.04285
7:148721793:G:A	50	100	0.96	0.0984
7:148721974:C:T	50	100	0.96	0.09822
7:148722392:A:C	50	100	0.98	0.1855
7:148722690:C:T	50	98	1	0.1066
7:148722955:A:G	50	100	0.97	0.01525
7:148723322:C:T	50	98	1	0.01307
7:148723417:A:G	50	100	1	0.4592
7:148723653:A:G	50	100	0.99	0.05628
7:148723743:C:T	49	98	0.98	0.03704
7:148723801:T:C	50	100	0.98	0.05628
7:148723997:T:A	50	100	0.96	0.01525
7:148724100:C:T	50	100	1	0.03831
7:148724479:T:C	50	100	1	0.2803
7:148724601:T:C	50	100	0.96	0.01525
7:148725024:A:G	50	98	0.98	0.04611
7:148725209:A:G	45	91.1	0.99	0.2142
7:148725211:A:G	43	88.4	0.96	0.4221
7:148725213:G:A	44	95.5	0.92	0.01797
7:148725215:G:A	44	95.5	0.92	0.01779
7:148725216:C:T	48	91.7	0.87	0.02705
7:148725217:G:A	44	95.5	0.91	0.01943
7:148725221:T:A	43	86	0.93	0.4541
7:148725223:A:G	42	95.2	0.88	0.0748
7:148725225:A:G	44	95.5	0.93	0.01434
7:148725227:A:G	48	100	0.98	0.01816
7:148725286:C:T	50	100	0.98	0.05646
7:148725489:A:G	50	100	1	0.04829
7:148726254:T:C	50	100	0.98	0.0187
7:148726301:G:A	50	100	0.95	0.01598
7:148726468:C:T	50	100	1	0.2798
7:148726532:G:A	50	98	1	0.4441
7:148726851:T:A	50	90	0.98	0.3056
7:148727151:A:G	50	100	1	0.2798
7:148727155:A:G	50	100	1	0.28
7:148727385:T:C	50	100	1	0.0167
7:148727527:C:T	50	98	0.9	0.03068
7:148727936:A:G	50	100	1	0.2317
7:148728323:A:G	50	100	0.99	0.08224
7:148728823:T:A	50	100	1	0.459
7:148729179:T:G	50	100	1	0.459
7:148729580:A:C	50	100	0.99	0.3537
7:148729594:T:A	50	100	1	0.01198
7:148730342:A:G	50	100	0.96	0.05646
7:148730414:A:G	50	100	0.9	0.0187
7:148730498:A:T	50	98	0.99	0.1376
7:148730644:A:G	50	100	1	0.03831
7:148730781:G:A	50	100	1	0.4588
7:148730889:G:T	50	100	1	0.04121
7:148730900:T:C	50	100	0.98	0.0187
7:148731091:C:T	50	100	0.98	0.0187
7:148731657:G:A	50	98	0.98	0.03704
7:148731859:C:T	50	100	0.99	0.0561
7:148732714:G:A	50	100	1	0.2068
7:148732970:C:T	50	100	1	0.459
7:148733056:A:C	50	100	1	0.2801
7:148733267:G:C	50	100	0.96	0.01834
7:148733328:A:G	50	100	0.99	0.07298
7:148734666:C:T	50	100	0.9	0.01888
7:148735203:C:T	50	100	0.98	0.01888
7:148735253:C:T	50	100	0.9	0.01888
7:148735442:A:G	50	100	0.99	0.279
7:148735445:G:T	50	100	0.99	0.05628
7:148735469:C:T	50	100	1	0.04103
7:148736542:G:A	50	100	0.99	0.4586
7:148737130:A:C	50	100	0.93	0.03558
7:148737359:C:T	50	100	1	0.0167
7:148737402:T:A	50	100	1	0.2792
7:148737508:G:A	50	100	1	0.2792
7:148737572:T:A	50	94	0.96	0.4083
7:148737576:A:T	50	98	0.89	0.04811
7:148738247:A:G	50	100	1	0.4577
7:148738301:A:G	50	100	1	0.4577
7:148738557:G:A	50	98	0.98	0.03704
7:148738969:G:A	50	100	0.96	0.01834
7:148739014:G:C	50	100	1	0.2789
7:148739437:C:T	50	98	0.98	0.03704
7:148740113:C:T	49	100	1	0.279
7:148740391:T:C	50	100	1	0.04103
7:148741053:C:G	50	98	1	0.3368
7:148741563:C:T	50	100	1	0.0167
7:148741585:T:C	49	98	0.99	0.3824
7:148741832:C:G	50	100	1	0.01017
7:148742117:T:A	50	100	1	0.04412
7:148742273:G:C	50	94	0.94	0.4087
7:148742282:G:A	50	100	0.91	0.01271
7:148742659:G:T	50	98	0.99	0.2723
7:148742705:G:A	50	100	1	0.01035
7:148742722:C:T	50	98	0.98	0.03667
7:148743012:C:T	50	100	0.98	0.05247
7:148743098:T:C	50	98	0.99	0.06627
7:148743484:A:G	50	100	1	0.07117
7:148743544:A:T	50	100	0.97	0.0187
7:148743650:T:C	50	100	0.99	0.3459
7:148743723:T:C	50	100	0.99	0.2725
7:148743794:G:C	50	100	0.99	0.06627
7:148743897:A:G	50	98	0.99	0.0443
7:148743900:T:C	50	98	0.99	0.04412
7:148744308:G:T	50	100	1	0.4615
7:148744979:T:G	50	100	1	0.01888
7:148745008:T:A	50	100	1	0.06663
7:148745200:G:C	50	100	1	0.05882
7:148746064:A:G	50	100	0.97	0.07589
7:148746117:T:G	50	100	0.92	0.02814
7:148746369:C:A	50	100	0.97	0.3183
7:148747016:T:C	50	100	0.97	0.08769
7:148747114:C:T	50	100	0.99	0.04993
7:148747263:C:A	50	100	0.97	0.07934
7:148747632:G:A	50	100	0.98	0.1115
7:148747786:C:G	50	98	0.99	0.4913
7:148748716:T:C	50	92	0.9	0.4365
7:148749081:G:A	50	96	0.98	0.3889
7:148749262:C:A	50	100	0.98	0.2019
7:148749285:T:A	50	100	0.99	0.3012
7:148749372:T:C	50	94	0.98	0.2081
7:148749557:G:A	50	96	0.99	0.2079
7:148749819:A:G	50	98	0.99	0.309
7:148750658:C:T	50	100	1	0.2892
7:148750682:C:G	50	100	0.94	0.03141
7:148751119:G:A	50	100	1	0.2048
7:148751129:A:C	50	100	0.99	0.201
7:148751551:A:C	50	100	1	0.2046
7:148751563:G:T	50	100	1	0.2044
7:148751584:T:G	50	100	1	0.02723
7:148751832:T:C	50	100	1	0.2932
7:148752071:A:G	50	98	1	0.2048
7:148752311:G:A	50	100	0.99	0.2028
7:148753429:C:A	50	100	1	0.4739
7:148755330:C:A	50	100	1	0.4729
7:148755557:G:A	50	100	1	0.01235
7:148755662:A:T	50	100	1	0.01107
7:148755813:C:A	50	100	0.99	0.2008
7:148755939:C:G	50	100	1	0.03794
7:148756520:A:G	50	100	0.99	0.1663
7:148756784:T:A	50	100	1	0.02052
7:148757676:T:C	50	100	1	0.4867
7:148757896:C:G	50	100	0.9	0.02342
7:148758618:A:G	50	100	1	0.03794
7:148759062:C:T	50	98	0.98	0.2651
7:148759082:T:G	50	100	1	0.03794
7:148761049:C:T	50	100	1	0.03776
7:148761382:G:A	50	100	1	0.01198
7:148761435:T:C	50	100	0.88	0.02033
7:148761531:T:A	50	100	0.91	0.05719
7:148761552:C:T	50	100	1	0.4864
7:148761879:G:A	50	100	1	0.01126
7:148762583:T:A	50	98	0.99	0.1186
7:148762594:A:G	50	100	0.98	0.02941
7:148762880:C:T	50	100	1	0.01543
7:148763152:A:T	50	100	0.98	0.03395
7:148763158:T:A	50	100	0.83	0.0158
7:148763444:T:C	50	98	0.99	0.1204
7:148765058:G:A	49	100	1	0.03322
7:148765085:A:G	49	100	0.96	0.02669
7:148765401:A:G	50	100	1	0.2208
7:148765999:T:C	50	100	1	0.488
7:148766375:T:C	50	98	1	0.2629
7:148766768:T:C	50	100	1	0.1663
7:148767374:G:A	50	100	1	0.03794
7:148767583:T:G	50	100	1	0.1661
7:148768105:A:G	50	100	1	0.02723
7:148768628:G:A	50	100	1	0.03613
7:148768632:G:A	50	100	1	0.03577
7:148768777:G:T	50	100	1	0.02651
7:148768896:T:C	50	100	1	0.4806
7:148769026:G:C	50	100	0.95	0.04702
7:148769101:G:A	50	100	1	0.03577
7:148769199:G:A	50	100	1	0.0659
7:148769450:A:C	50	94	0.69	0.01344
7:148770355:T:C	50	98	0.99	0.1255
7:148770585:T:C	50	100	1	0.0659
7:148770632:G:A	50	98	0.98	0.03595
7:148770936:C:T	50	100	1	0.1661
7:148771525:C:T	50	100	1	0.4762
7:148772093:A:G	50	100	1	0.02723
7:148772289:C:T	50	100	1	0.03595
7:148772420:A:C	49	100	1	0.2774
7:148772624:C:T	50	100	1	0.1661
7:148772905:C:T	50	100	1	0.01961
7:148773068:C:A	50	98	1	0.2967
7:148773227:C:T	50	100	1	0.488
7:148773321:T:C	50	100	1	0.03849
7:148773406:A:G	50	98	0.99	0.3466
7:148775461:T:C	50	100	0.95	0.04702
7:148776385:C:T	48	100	1	0.0659
7:148776420:G:A	49	95.9	0.99	0.2571
7:148776962:C:T	50	100	0.98	0.06935
7:148777174:G:A	50	100	1	0.1576
7:148777377:G:A	50	100	0.98	0.07171
7:148777618:T:G	50	100	0.99	0.0748
7:148777654:A:G	50	100	1	0.2682
7:148777660:C:T	50	100	1	0.03377
7:148778022:C:T	50	96	0.99	0.0748
7:148778272:A:G	50	100	0.99	0.0748
7:148778365:G:A	50	100	1	0.02669
7:148778436:A:G	50	100	0.99	0.07208
7:148778836:G:T	50	100	0.95	0.03268
7:148779641:A:G	50	100	1	0.02687
7:148779996:G:A	50	100	1	0.2326
7:148780211:A:G	50	100	0.97	0.02669
7:148780388:T:G	50	100	1	0.02669
7:148780497:G:A	50	100	0.99	0.4835
7:148780663:G:A	50	100	0.9	0.03322
7:148780969:C:T	50	100	0.81	0.01162
7:148781123:C:T	50	98	0.99	0.1619
7:148781628:T:C	50	100	1	0.1574
7:148781803:C:G	50	100	1	0.2268
7:148781890:G:A	50	100	1	0.0748
7:148781979:G:C	50	100	1	0.2324
7:148782078:G:A	50	100	1	0.02687
7:148782556:T:A	50	100	1	0.3036
7:148782884:A:G	50	100	1	0.06554
7:148783022:G:T	50	100	1	0.2326
7:148783141:C:T	50	100	0.98	0.2409
7:148783377:C:A	50	100	1	0.03014
7:148783898:C:T	50	98	0.99	0.4927
7:148784396:G:A	50	100	1	0.2696
7:148784547:T:A	50	100	0.99	0.01979
7:148785053:G:A	50	100	1	0.03577
7:148785145:G:A	50	100	1	0.07643
7:148785220:C:T	50	100	0.98	0.05174
7:148785385:G:C	50	100	0.98	0.03377
7:148786668:G:A	50	100	1	0.2725
7:148786927:A:G	50	100	1	0.07534
7:148787627:C:T	50	100	1	0.07534
7:148787798:C:T	50	100	0.99	0.06481
7:148787886:G:A	50	100	1	0.07534
7:148788511:G:A	50	100	0.99	0.07534
7:148788813:A:G	50	100	0.97	0.01906
7:148789330:G:C	49	100	0.95	0.1501
7:148790023:C:T	50	100	1	0.03595
7:148790039:T:C	50	100	1	0.03322
7:148790237:G:T	50	98	0.99	0.2705
7:148790303:T:C	50	100	1	0.3083
7:148791152:C:G	50	100	0.99	0.1698
7:148791415:C:T	50	100	0.99	0.2718
7:148791838:T:C	50	98	0.99	0.221
7:148791872:C:T	50	100	1	0.2718
7:148791911:C:T	50	100	0.99	0.1638
7:148791992:G:A	50	100	0.99	0.02996
7:148792052:G:T	50	100	0.95	0.0325
7:148792301:G:T	50	100	0.95	0.01979
7:148792678:A:C	50	100	1	0.0354
7:148792682:A:G	50	100	1	0.03032
7:148793135:G:A	50	100	0.98	0.06917
7:148793791:A:G	50	98	0.98	0.06536
7:148793821:C:A	50	98	0.99	0.06917
7:148794245:A:G	50	100	0.97	0.01162
7:148794917:C:T	50	100	0.98	0.07516
7:148795202:A:G	50	100	0.98	0.07553
7:148795276:C:T	50	100	0.98	0.07498
7:148795366:A:G	50	100	0.98	0.07516
7:148795538:G:A	50	100	0.98	0.06863
7:148795622:T:A	50	100	0.98	0.07516
7:148796199:A:G	50	100	0.98	0.07516
7:148796511:A:G	50	100	0.99	0.1581
7:148796952:T:C	50	100	1	0.1719
7:148797258:C:T	50	100	0.98	0.06518
7:148797414:T:A	50	100	1	0.04067
7:148797424:G:A	50	98	0.98	0.06536
7:148797486:C:T	50	100	1	0.02687
7:148797525:G:A	50	100	1	0.03014
7:148797666:C:T	50	98	0.99	0.2703
7:148798768:A:G	50	100	0.98	0.06173
7:148799184:G:A	50	100	0.98	0.06881
7:148799691:A:G	50	100	1	0.01307
7:148799733:T:G	50	100	0.97	0.01398
7:148799824:G:A	50	100	1	0.0118
7:148799867:T:C	50	100	0.98	0.07462
7:148800137:A:G	50	98	0.83	0.01434
7:148800296:C:T	50	98	0.98	0.05937
7:148800359:A:G	50	100	0.96	0.01416
7:148800371:C:T	50	98	0.98	0.05683
7:148801185:T:G	50	100	0.87	0.02633
7:148801772:C:G	49	98	0.99	0.06754
7:148801789:C:A	49	98	0.99	0.06754
7:148801799:G:A	50	100	0.98	0.02469
7:148802135:G:A	50	100	0.99	0.07298
7:148802249:C:G	50	100	0.94	0.03867
7:148802309:T:C	50	100	0.98	0.07062
7:148802347:A:G	50	100	1	0.02869
7:148802509:T:A	50	100	0.98	0.02487
7:148802789:C:T	50	100	0.98	0.217
7:148803196:C:T	50	100	0.94	0.01725
7:148804188:C:T	50	100	0.97	0.04085
7:148804377:T:G	50	100	0.99	0.01144
7:148804507:T:C	50	100	1	0.02723
7:148804611:C:T	50	100	0.99	0.2358
7:148804666:G:A	50	96	0.99	0.311
7:148804723:G:A	50	100	1	0.03486
7:148804893:C:G	50	96	0.99	0.2825
7:148804915:G:C	50	96	0.99	0.2858
7:148805077:C:T	50	100	1	0.01144
7:148805160:T:C	50	100	0.91	0.02923
7:148806001:A:G	50	98	1	0.0846
7:148806285:T:G	50	98	0.99	0.2317
7:148806423:C:T	50	98	1	0.04575
7:148806432:C:G	50	100	1	0.02614
7:148806512:T:C	50	100	0.99	0.02723
7:148806656:A:C	50	100	1	0.01344
7:148807056:C:A	50	98	1	0.04375
7:148807252:C:A	50	98	1	0.04176
7:148808154:G:A	50	100	1	0.02977
7:148808161:G:A	50	98	1	0.2858
7:148808163:A:G	50	98	1	0.2856
7:148808210:C:T	50	98	0.98	0.2206
7:148808368:G:C	50	98	1	0.2869
7:148808390:C:T	50	100	1	0.01471
7:148808406:T:G	50	98	1	0.2489
7:148808696:T:C	50	98	1	0.313
7:148808737:T:C	50	100	0.93	0.01307
7:148808772:G:A	50	96	1	0.2451
7:148808893:A:G	50	100	0.93	0.02996
7:148808972:A:G	50	98	0.99	0.2386
7:148809271:T:G	50	100	0.98	0.1396
7:148809304:A:C	50	96	0.99	0.1191
7:148809803:C:T	50	100	1	0.02741
7:148809854:A:G	50	100	1	0.02814
7:148810206:C:T	50	100	1	0.01144
7:148810756:C:T	50	100	1	0.0276
7:148810811:G:A	50	100	0.96	0.08406
7:148811054:G:T	50	100	0.99	0.01943
7:148811105:A:G	50	100	0.99	0.2028
7:148811174:C:T	50	100	1	0.01162
7:148811190:G:A	50	100	1	0.01144
7:148811255:G:A	50	100	1	0.114
7:148811389:A:G	50	100	0.99	0.1442
7:148811741:A:G	50	100	0.99	0.2714
7:148812407:C:T	49	100	0.95	0.02052
7:148812801:C:T	50	100	1	0.03395
7:148813061:A:G	50	78	0.91	0.4804
7:148813063:A:G	50	90	0.94	0.1393
7:148813225:C:G	50	100	1	0.01961
7:148816238:A:G	50	98	0.99	0.02614
7:148816375:G:A	50	100	0.99	0.2153
7:148816415:C:G	50	100	0.93	0.02378
7:148817526:G:A	50	100	0.99	0.1144
7:148819786:C:T	50	100	0.84	0.01144
7:148820212:C:T	50	100	1	0.1304
7:148820364:T:G	50	100	0.99	0.1403
7:148820638:T:C	50	100	1	0.01943
7:148821307:G:A	50	100	1	0.03885
7:148821919:C:T	50	96	0.98	0.4424
7:148823472:C:T	50	100	1	0.01943
7:148823826:T:G	50	96	1	0.1786
7:148824327:A:C	50	100	0.96	0.02633
7:148825032:G:T	50	98	0.97	0.01452
7:148825177:C:A	50	100	0.99	0.2037
7:148825546:G:T	50	100	1	0.02088
7:148825734:G:A	50	100	0.92	0.02977
7:148825962:G:T	50	100	1	0.0138
7:148826370:A:T	50	100	0.9	0.01325
7:148827384:A:G	50	100	0.92	0.01325
7:148827543:T:G	50	100	1	0.02651
7:148827660:C:T	50	100	0.99	0.173
7:148827924:T:C	50	100	0.98	0.02832
7:148828139:A:G	50	100	1	0.01325
7:148828500:G:A	50	100	1	0.01943
7:148828812:C:G	50	100	0.91	0.03086
7:148828887:C:T	50	100	0.99	0.01144
7:148829346:C:T	50	100	1	0.01271
7:148829381:T:C	50	98	0.94	0.05501
7:148830384:G:A	50	100	0.99	0.05428
7:148830528:T:A	50	98	0.89	0.02887
7:148830750:A:G	50	100	0.99	0.05084
7:148830754:T:G	50	100	0.99	0.1785
7:148830883:G:A	50	100	1	0.02669
7:148830966:A:G	50	100	1	0.09078
7:148831273:T:C	50	100	1	0.01943
7:148831452:G:A	50	100	1	0.01162
7:148831778:A:G	50	100	0.98	0.1512
7:148831872:T:C	50	100	0.8	0.01307
7:148831897:C:T	50	100	1	0.01961
7:148832830:C:T	50	100	1	0.04611
7:148833120:T:C	50	100	1	0.09786
7:148833131:C:T	50	100	1	0.01307
7:148833202:T:C	50	100	1	0.4341
7:148833243:G:A	50	100	1	0.01943
7:148833253:T:A	49	100	0.9	0.04375
7:148833291:T:C	50	100	0.92	0.01325
7:148833314:A:G	50	100	1	0.02614
7:148833406:G:A	50	100	0.91	0.03086
7:148833412:G:A	50	96	0.97	0.1126
7:148833466:A:T	50	94	0.77	0.08261
7:148833626:T:C	50	100	0.99	0.1521
7:148833701:C:T	50	100	0.92	0.01325
7:148833848:C:T	50	96	0.87	0.02814
7:148833922:T:A	50	100	1	0.01943
7:148834160:T:C	50	100	1	0.02633
7:148834354:C:T	50	84	0.86	0.1325
7:148834356:C:T	47	87.2	0.93	0.1779
7:148834358:C:T	48	85.4	0.94	0.362
7:148834360:C:T	50	88	0.94	0.3235
7:148834362:C:T	49	89.8	0.81	0.02741
7:148834364:C:T	50	98	0.93	0.02142
7:148834366:C:T	50	98	0.89	0.01598
7:148834368:C:T	50	98	0.89	0.01561
7:148834395:T:C	50	100	1	0.01307
7:148834413:T:G	50	100	1	0.02723
7:148835308:A:C	50	100	0.96	0.01489
7:148835591:C:T	50	100	1	0.03903
7:148835618:C:G	50	100	1	0.01144
7:148836292:C:T	50	98	0.99	0.1977
7:148836409:C:T	50	100	1	0.01162
7:148837425:G:A	50	100	1	0.01162
7:148837492:C:T	50	100	0.92	0.01362
7:148838494:G:A	50	100	1	0.01144
7:148838779:G:A	50	100	0.89	0.01906
7:148839088:G:A	48	97.9	0.8	0.01126
7:148839152:C:G	50	100	0.85	0.02288
7:148839994:G:A	49	98	0.96	0.1122
7:148840338:A:T	50	100	0.94	0.0207
7:148841530:T:C	50	100	0.99	0.1973
7:148842117:C:T	50	100	1	0.04503
7:148842141:G:A	50	100	0.93	0.02741
7:148842231:T:C	50	100	0.99	0.1975
7:148842882:A:G	50	100	1	0.02796
7:148842936:G:C	50	100	0.93	0.02741
7:148842956:C:T	50	100	0.96	0.08424
7:148843438:G:A	50	100	0.98	0.2141
7:148843621:C:A	42	100	0.96	0.1534
7:148843744:C:T	50	100	0.81	0.01198
7:148843859:T:C	50	100	1	0.02723
7:148844417:G:A	50	98	0.94	0.03068
7:148844569:C:T	50	100	0.99	0.1529
7:148844592:A:G	50	100	0.92	0.01325
7:148844644:G:C	50	100	1	0.02796
7:148844687:A:G	50	100	1	0.09749
7:148844894:C:T	50	100	0.99	0.1837
7:148845034:G:C	50	100	1	0.02651
7:148845730:C:T	50	100	0.99	0.2037
7:148846110:C:A	50	98	0.97	0.01198
7:148846433:A:G	50	100	0.98	0.1975
7:148846661:C:T	49	100	0.99	0.1716
7:148846848:G:C	49	100	0.82	0.02959
7:148847523:A:C	50	100	0.98	0.04775
7:148847827:T:C	50	100	0.98	0.1447
7:148848778:T:C	50	100	0.9	0.02814
7:148848790:G:C	50	100	0.96	0.01452
7:148848845:C:A	50	98	0.95	0.01198
7:148848904:C:G	50	100	0.91	0.03214
7:148850611:T:C	50	100	1	0.0207
7:148851301:C:G	50	100	0.99	0.2035
7:148852054:C:T	50	100	1	0.01307
7:148852308:C:T	50	100	1	0.02814
7:148852679:C:T	50	100	1	0.04593
7:148855111:C:T	50	100	0.99	0.1494
7:148855275:A:G	50	100	0.9	0.01961
7:148855364:C:T	50	100	0.99	0.1973
7:148855531:T:C	49	100	1	0.09877
7:148855539:A:C	50	100	0.84	0.01434
7:148856090:A:T	50	100	1	0.03885
7:148856128:C:T	50	100	0.97	0.04648
7:148856718:A:G	50	98	1	0.1149
7:148857002:A:C	50	100	0.84	0.01434
7:148857019:G:A	50	100	0.97	0.03976
7:148857032:T:C	50	100	1	0.02796
7:148857243:A:C	50	100	0.99	0.4951
7:148857692:A:G	50	100	1	0.3177
7:148857702:G:A	50	100	0.98	0.1393
7:148857730:G:A	50	100	0.92	0.0305
7:148858209:G:A	50	100	1	0.01162
7:148858216:C:T	50	100	1	0.0118
7:148858398:C:T	50	98	1	0.215
7:148858531:A:G	50	100	0.92	0.01325
7:148858700:T:A	50	100	1	0.4341
7:148859245:C:T	50	100	0.98	0.01216
7:148859539:G:A	50	100	1	0.02796
7:148860010:T:A	50	100	0.99	0.2171
7:148860450:C:A	50	100	1	0.0472
7:148861035:G:A	50	100	1	0.01307
7:148861803:T:A	50	98	0.98	0.0472
7:148861979:G:C	50	100	0.99	0.4953
7:148862805:A:C	50	100	1	0.0207
7:148862931:A:T	50	100	0.94	0.03922
7:148862976:T:C	50	100	0.99	0.1848
7:148863189:G:A	50	100	1	0.01943
7:148863212:C:T	50	100	0.92	0.03014
7:148863587:C:T	50	100	1	0.03885
7:148863937:G:C	50	100	1	0.1924
7:148863966:T:A	50	100	1	0.03885
7:148864232:T:C	50	100	0.99	0.1781
7:148864494:A:G	50	100	1	0.1924
7:148865067:C:T	50	100	1	0.02796
7:148865069:T:G	50	100	1	0.1924
7:148865451:A:C	50	100	1	0.1924
7:148865557:T:G	50	100	0.85	0.01434
7:148865843:T:C	50	100	1	0.4341
7:148865883:A:C	50	100	1	0.02796
7:148866301:A:G	50	100	1	0.1924
7:148866519:T:C	50	96	0.87	0.01834
7:148866624:A:G	50	100	0.97	0.04031
7:148866627:T:C	49	91.8	0.88	0.06264
7:148866966:A:G	50	100	0.99	0.1921
7:148867275:G:A	50	100	0.9	0.03086
7:148867292:G:T	50	98	0.99	0.09749
7:148867442:T:C	50	100	1	0.02796
7:148868126:C:A	50	100	1	0.01307
7:148868540:C:T	50	100	1	0.433
7:148868557:G:A	50	100	1	0.1777
7:148868571:G:A	50	100	0.98	0.1462
7:148869134:G:A	50	100	1	0.01126
7:148869573:A:G	50	100	0.99	0.02033
7:148869593:C:T	50	100	0.92	0.02651
7:148869960:C:T	50	100	1	0.01307
7:148870024:C:T	50	100	1	0.01307
7:148870171:C:T	50	100	0.98	0.2035
7:148870452:C:T	50	100	1	0.01162
7:148870522:C:T	50	100	0.98	0.05211
7:148870865:G:A	50	100	1	0.1845
7:148871423:A:G	50	100	1	0.01126
7:148871720:G:A	50	100	1	0.04593
7:148872155:G:A	50	100	1	0.04593
7:148872397:T:G	50	100	0.98	0.02106
7:148872570:G:C	50	100	0.98	0.03341
7:148872598:T:C	50	100	1	0.01307
7:148872801:A:C	50	100	1	0.01253
7:148872867:T:A	50	98	0.95	0.1363
7:148872975:A:T	50	100	1	0.01162
7:148872995:T:C	50	98	1	0.1222
7:148873188:G:A	50	98	1	0.1924
7:148873252:A:G	50	100	1	0.1924
7:148873290:A:G	50	100	1	0.1924
7:148873352:C:T	50	100	1	0.0207
7:148873355:A:G	50	100	1	0.1845
7:148873447:C:G	49	100	0.98	0.1521
7:148873459:G:T	50	96	1	0.1924
7:148873483:C:T	50	100	0.97	0.03195
7:148873507:A:G	50	96	0.99	0.08769
7:148873649:C:T	49	100	1	0.2204
7:148873868:A:C	50	100	0.95	0.09913
7:148873885:T:A	50	100	0.99	0.4355
7:148873989:A:C	50	100	1	0.0276
7:148874104:G:A	50	100	1	0.1924
7:148874301:T:C	50	100	1	0.1776
7:148874971:C:A	49	100	1	0.03903
7:148875412:G:A	50	100	0.98	0.2171
7:148875594:A:G	50	100	1	0.01162
7:148875935:C:A	50	100	1	0.1777
7:148875969:G:A	50	100	1	0.1845
7:148876219:G:A	50	100	0.99	0.4953
7:148876806:G:A	50	100	0.99	0.1895
7:148876860:G:A	50	100	1	0.01943
7:148877189:T:C	50	100	1	0.01943
7:148878322:G:A	50	100	1	0.1162
7:148878855:C:T	50	100	0.98	0.2035
7:148878950:C:T	50	100	1	0.3128
7:148879017:C:G	50	100	0.98	0.1516
7:148879101:C:T	50	100	1	0.1923
7:148880518:C:G	50	98	1	0.1846
7:148881387:T:C	50	100	0.85	0.01434
7:148881451:C:G	50	100	0.99	0.01216
7:148881661:G:A	50	100	1	0.4935
7:148881964:A:G	50	98	0.69	0.02487
7:148881972:G:A	49	98	0.78	0.02233
7:148881974:A:G	49	95.9	0.93	0.05447
7:148881976:A:G	45	97.8	0.77	0.02179
7:148881978:A:G	41	95.1	0.92	0.03722
7:148882407:A:C	50	100	1	0.02052
7:148883205:C:G	50	100	0.9	0.0207
7:148883717:G:C	50	98	0.99	0.1866
7:148884496:T:C	49	98	0.96	0.09786
7:148884757:T:G	50	100	0.98	0.177
7:148885052:C:T	50	100	0.9	0.01344
7:148885218:G:T	50	98	0.96	0.01144
7:148885443:C:T	50	100	0.98	0.2484
7:148886332:G:A	50	100	0.91	0.01325
7:148887757:A:T	50	100	1	0.02741
7:148888499:G:C	50	100	1	0.02796
7:148889373:G:T	50	100	0.99	0.02705
7:148889653:C:T	50	100	0.93	0.02996
7:148889942:A:G	50	100	0.9	0.02052
7:148890073:G:C	50	100	1	0.01144
7:148890524:A:T	50	100	0.91	0.02723
7:148890623:A:G	50	100	0.92	0.0118
7:148891363:G:A	50	100	1	0.01107
7:148891541:T:C	50	100	1	0.03468
7:148891590:A:G	50	100	0.96	0.04394
7:148891691:G:A	50	100	0.97	0.4795
7:148891993:G:A	50	100	0.97	0.1235
7:148892102:G:C	50	100	0.96	0.01289
7:148892301:A:G	50	100	0.96	0.03577
7:148892518:C:T	50	100	0.88	0.02778
7:148892669:A:G	50	100	0.95	0.01017
7:148892777:C:T	50	98	0.95	0.2845
7:148893263:A:G	50	98	0.84	0.01398
7:148893347:C:A	50	94	0.92	0.03286
7:148893449:A:G	50	100	1	0.01216
7:148893463:A:C	50	100	0.96	0.01943
7:148893520:T:C	50	98	0.73	0.02814
7:148893644:A:C	50	88	0.94	0.07444
7:148894431:C:T	49	100	0.95	0.1037
7:148894819:T:C	50	96	0.93	0.2322
7:148895080:T:C	50	100	0.9	0.04884
7:148895548:C:G	50	98	0.95	0.05501
7:148895613:A:T	50	96	0.98	0.1044
7:148895856:C:T	50	94	0.91	0.1986
7:148895937:G:A	50	100	0.91	0.1044
7:148896848:G:C	50	98	0.94	0.4016
7:148897468:T:C	50	100	1	0.01598
7:148897780:C:T	50	100	0.92	0.1038
7:148897889:G:A	50	100	0.93	0.1044
7:148898781:T:C	50	98	0.93	0.1058
7:148899160:A:G	50	100	0.93	0.06663
7:148900291:C:T	50	100	0.98	0.02923
7:148900452:G:A	50	100	0.99	0.0285
7:148900953:G:C	50	100	0.98	0.1708
7:148901278:G:A	50	98	1	0.01216
7:148901419:C:G	50	100	1	0.01979
7:148901678:A:T	50	98	0.96	0.01071
7:148901701:G:T	50	100	0.97	0.1692
7:148901732:C:T	50	100	1	0.01652
7:148901785:C:T	50	100	0.98	0.1707
7:148902242:A:G	50	98	0.96	0.4257
7:148902346:G:A	50	98	0.94	0.02142
7:148902474:T:C	50	98	0.96	0.4548
7:148902578:T:G	49	100	1	0.01979
7:148902646:T:C	50	100	0.67	0.01797
7:148903082:A:G	50	100	0.9	0.03903
7:148903218:T:C	50	98	0.94	0.3206
7:148903627:A:G	50	98	0.94	0.2382
7:148903835:G:A	50	100	0.97	0.1051
7:148904382:G:A	49	100	0.97	0.339
7:148904538:A:C	50	100	1	0.01652
7:148905450:C:G	50	98	0.96	0.3874
7:148905491:G:A	50	98	0.95	0.2614
7:148905597:G:C	50	98	0.94	0.2821
7:148905946:T:C	50	100	0.96	0.01362
7:148906161:G:C	50	98	0.97	0.01107
7:148906623:G:A	50	100	0.9	0.1055
7:148906723:C:G	50	100	0.9	0.1118
7:148906830:C:T	50	100	0.99	0.01507
7:148906874:C:T	50	100	0.93	0.03141
7:148907146:A:C	50	100	0.85	0.02633
7:148907276:G:C	50	100	0.66	0.01434
7:148907344:A:G	50	100	0.98	0.01997
7:148907726:T:C	50	98	0.9	0.2328
7:148907772:T:A	50	100	0.94	0.05265
7:148907828:T:C	50	98	0.92	0.2849
7:148907865:C:T	50	82	0.85	0.2591
7:148907867:T:C	50	76	0.84	0.2596
7:148907982:T:C	50	98	0.94	0.3464
7:148907983:G:T	50	100	0.96	0.01017
7:148908149:C:T	50	98	0.95	0.2633
7:148908422:T:G	50	100	0.98	0.1053
7:148908641:C:T	50	100	0.9	0.01779
7:148909003:C:G	50	96	0.94	0.2415
7:148909356:C:T	50	100	0.98	0.0158
7:148909369:A:T	50	100	0.98	0.01362
7:148909653:A:G	50	100	0.96	0.02215
7:148910045:A:G	50	98	0.96	0.3344
7:148910512:G:A	50	100	0.95	0.02487
7:148910534:T:C	50	96	0.94	0.427
7:148911310:A:G	50	100	0.97	0.1196
7:148911611:G:A	50	100	0.92	0.01924
7:148911841:A:G	50	100	0.97	0.01997
7:148913019:G:A	50	100	0.97	0.2364
7:148913196:T:C	50	100	0.99	0.01198
7:148913521:C:T	50	100	0.99	0.1089
7:148914633:C:T	50	100	1	0.1069
7:148914903:T:C	50	100	0.99	0.01235
7:148915028:T:C	49	93.9	0.95	0.07317
7:148915029:C:T	50	94	0.94	0.07353
7:148915092:C:T	50	100	0.98	0.1068
7:148915533:G:A	50	100	1	0.1069
7:148915595:C:T	50	100	1	0.1069
7:148915601:G:A	50	100	1	0.1069
7:148915621:C:T	50	100	0.99	0.0118
7:148915728:A:G	50	100	0.86	0.01344
7:148915796:C:T	50	100	0.99	0.01235
7:148915882:T:A	50	98	0.98	0.3413
7:148915890:T:A	50	100	0.92	0.02088
7:148916266:T:C	50	98	0.74	0.08606
7:148916801:G:T	50	100	1	0.1073
7:148917145:T:C	50	98	0.98	0.2449
7:148917218:G:A	50	100	1	0.1077
7:148917725:G:A	50	100	0.95	0.03105
7:148917806:G:C	49	100	0.99	0.429
7:148917865:T:C	50	98	1	0.1075
7:148918035:G:A	50	94	0.98	0.2349
7:148918134:G:A	49	98	0.95	0.3401
7:148918551:T:C	50	98	0.98	0.3825
7:148919586:A:T	50	100	0.96	0.3292
7:148919705:A:G	50	100	0.99	0.1071
7:148920043:A:C	50	100	1	0.1075
7:148920342:G:C	50	100	0.97	0.02142
7:148920415:A:G	50	100	1	0.1075
7:148920652:G:A	50	100	1	0.1075
7:148921041:T:G	50	94	0.98	0.2133
7:148921496:G:A	50	96	0.88	0.06718
7:148921713:T:G	50	100	1	0.01398
7:148922266:C:T	50	100	1	0.12
7:148922272:C:T	50	100	1	0.1102
7:148922411:C:A	50	100	1	0.1113
7:148922455:T:C	50	100	1	0.1115
7:148922493:G:A	50	100	0.9	0.01507
7:148922593:A:G	50	94	0.98	0.2079
7:148922662:C:A	50	100	1	0.1113
7:148922725:C:T	50	100	0.97	0.01235
7:148922726:G:A	50	100	1	0.01325
7:148922847:G:C	50	98	1	0.1111
7:148922917:G:A	47	97.9	1	0.1111
7:148922965:T:C	49	98	1	0.1111
7:148923316:C:T	50	100	0.95	0.06191
7:148923489:C:T	50	96	0.93	0.3776
7:148923687:T:C	50	100	0.99	0.1118
7:148923974:T:C	50	100	0.99	0.1118
7:148924079:A:G	50	100	0.98	0.1118
7:148924159:T:A	50	100	0.99	0.01216
7:148925260:T:A	50	100	0.92	0.04085
7:148925778:C:T	50	98	0.95	0.01924
7:148925821:G:A	50	100	0.88	0.02869
7:148925822:C:T	50	100	0.95	0.112
7:148926066:G:A	50	98	0.94	0.1756
7:148926196:T:C	49	85.7	0.88	0.1547
7:148926573:C:G	50	100	0.94	0.1106
7:148926887:T:G	50	94	0.91	0.2086
7:148927156:C:G	50	100	0.9	0.05882
7:148928368:G:A	50	100	0.88	0.02723
7:148928480:T:C	50	100	0.82	0.01235
7:148928563:C:T	50	98	0.84	0.02869
7:148928874:C:T	50	78	0.8	0.425
7:148928880:A:G	50	82	0.83	0.2279
7:148928988:A:T	50	84	0.79	0.1629
7:148928990:C:G	50	84	0.79	0.1627
7:148929202:T:C	50	100	0.79	0.02197
7:148930439:T:C	50	96	0.93	0.4308
7:148930716:T:G	50	98	0.94	0.4357
7:148931270:G:T	50	98	0.96	0.4256
7:148931585:C:T	50	98	0.91	0.1158
7:148932485:A:G	50	100	0.98	0.01235
7:148932499:C:T	50	98	0.88	0.02487
7:148932667:C:T	50	98	0.98	0.1917
7:148933258:G:A	50	100	0.96	0.01126
7:148933274:T:A	50	100	0.99	0.4621
7:148933887:A:C	50	100	0.98	0.01471
7:148933975:G:A	50	100	0.93	0.01979
7:148934463:A:T	50	98	0.98	0.1921
7:148934474:A:G	50	98	0.94	0.07789
7:148934632:G:A	50	100	0.99	0.4639
7:148934703:A:G	49	95.9	0.99	0.425
7:148935628:T:C	50	100	0.99	0.4504
7:148935647:A:C	50	100	0.86	0.01634
7:148936534:T:C	50	100	0.92	0.02142
7:148936628:C:G	50	98	0.98	0.4726
7:148936636:G:C	50	100	0.99	0.01126
7:148936696:C:T	50	100	0.99	0.4648
7:148936983:A:C	50	100	0.99	0.4149
7:148936984:T:C	50	100	0.99	0.4139
7:148937247:C:T	50	94	0.92	0.1525
7:148937522:A:C	48	100	0.98	0.04448
7:148937534:G:A	49	98	0.99	0.4982
7:148937622:T:C	50	96	0.99	0.4196
7:148937759:T:C	50	96	0.97	0.2796
7:148937809:A:T	50	98	0.94	0.02487
7:148938025:G:A	50	96	0.95	0.3439
7:148938214:T:G	50	98	0.99	0.03322
7:148938488:T:C	50	98	0.98	0.03322
7:148938630:A:G	50	100	0.99	0.4684
7:148938685:T:A	50	100	0.99	0.4688
7:148938903:A:G	50	96	0.99	0.4276
7:148939197:A:G	50	98	0.99	0.4305
7:148939329:C:G	50	100	0.94	0.09259
7:148939758:A:G	50	100	0.93	0.07498
7:148940471:C:T	50	100	0.89	0.04884
7:148940545:C:T	50	98	0.98	0.4666
7:148940673:C:T	50	98	0.96	0.4766
7:148940698:T:C	50	98	0.95	0.4798
7:148941131:A:G	50	98	0.94	0.1084
7:148941348:G:T	50	100	0.99	0.4346
7:148941480:G:A	50	100	0.98	0.4662
7:148941632:C:T	50	100	0.96	0.01107
7:148941867:C:A	48	95.8	0.99	0.4323
7:148942098:G:A	50	100	0.93	0.02959
7:148942116:G:A	50	100	0.98	0.4646
7:148942356:T:G	50	100	0.97	0.461
7:148942874:G:A	50	100	1	0.01416
7:148942999:A:G	46	84.8	0.98	0.1599
7:148943039:C:T	49	100	0.96	0.02215
7:148943267:A:T	50	100	0.98	0.1305
7:148943297:G:A	50	100	0.99	0.01634
7:148943357:A:G	50	100	0.99	0.3034
7:148943425:G:C	50	100	1	0.01398
7:148943751:C:T	50	100	1	0.01307
7:148943857:A:T	48	79.2	0.86	0.1142
7:148944663:T:G	31	90.3	0.93	0.3724
7:148944688:A:G	42	100	0.96	0.1068
7:148944697:T:G	32	87.5	0.94	0.4915
7:148944767:T:C	46	100	0.96	0.0984
7:148945461:G:A	50	100	0.97	0.08497
7:148945913:G:A	50	100	1	0.4655
7:148946223:T:G	50	100	0.93	0.02505
7:148946402:G:A	50	100	1	0.4648
7:148946410:C:T	50	100	0.99	0.1256
7:148946411:A:G	50	100	0.99	0.3063
7:148947299:T:A	50	100	1	0.4646
7:148947457:T:G	50	100	0.99	0.1262
7:148948212:G:T	50	100	0.97	0.08243
7:148948249:C:A	50	98	0.92	0.1498
7:148948286:G:A	50	100	0.99	0.01162
7:148948330:A:G	50	100	0.99	0.3094
7:148948348:G:A	50	100	0.98	0.02651
7:148948385:G:C	50	100	1	0.4628
7:148948671:A:G	50	100	0.99	0.0256
7:148949149:G:A	50	100	0.89	0.1017
7:148949182:A:G	50	94	0.84	0.03086
7:148949233:A:G	50	92	0.97	0.4762
7:148949251:A:G	50	98	0.91	0.0236
7:148949283:T:C	50	98	0.66	0.01525
7:148949298:T:C	50	96	0.86	0.1981
7:148949320:A:G	50	98	0.96	0.4788
7:148949392:C:G	49	89.8	0.87	0.1414
7:148949401:C:A	49	89.8	0.88	0.142
7:148949402:A:G	49	89.8	0.87	0.1447
7:148949409:A:G	49	89.8	0.88	0.1425
7:148949476:C:G	50	98	0.96	0.325
7:148949479:A:G	50	100	0.83	0.02832
7:148950001:G:A	50	100	0.99	0.2484
7:148950011:G:A	50	100	0.91	0.01162
7:148950103:C:G	50	100	0.88	0.05828
7:148950110:C:T	50	100	1	0.03105
7:148950152:G:A	50	100	1	0.03105
7:148950489:T:G	50	100	0.98	0.05356
7:148950508:T:A	50	100	0.78	0.01634
7:148950563:A:C	50	100	0.94	0.0305
7:148950670:G:C	50	100	0.92	0.0118
7:148950673:T:C	50	100	0.96	0.03486
7:148951045:C:T	50	100	0.91	0.01162
7:148951445:G:C	50	100	0.99	0.01688
7:148951486:G:A	50	100	0.9	0.0118
7:148951743:C:T	50	100	0.99	0.1885
7:148952088:T:C	50	100	0.98	0.248
7:148952514:G:A	50	100	0.99	0.07698
7:148952885:T:G	50	100	0.98	0.4744
7:148952891:C:T	50	100	0.98	0.248
7:148953111:C:T	50	100	0.98	0.07625
7:148953283:A:G	50	100	0.99	0.1885
7:148953479:T:G	50	100	0.98	0.4744
7:148953542:C:G	50	100	0.98	0.2585
7:148953726:G:A	50	100	0.98	0.2469
7:148954270:T:G	50	98	0.98	0.1006
7:148954332:C:T	50	100	0.98	0.02378
7:148954405:C:T	50	100	0.99	0.01289
7:148954440:G:A	50	100	0.99	0.2587
7:148955064:G:C	50	100	0.99	0.07698
7:148955291:G:A	50	100	0.98	0.2825
7:148955348:C:A	50	100	0.97	0.1656
7:148955473:C:A	50	100	0.98	0.1656
7:148955552:G:C	50	100	0.98	0.2967
7:148955947:G:T	50	100	0.98	0.2952
7:148956104:G:T	50	100	0.98	0.1659
7:148956236:C:G	50	100	0.99	0.0236
7:148956760:C:T	50	100	0.98	0.2489
7:148957482:G:C	50	98	0.98	0.2741
7:148957673:T:C	50	100	0.9	0.02451
7:148957818:G:A	50	96	0.95	0.4194
7:148958187:C:T	50	100	0.94	0.03159
7:148958585:C:T	50	100	0.98	0.0158
7:148958592:C:T	50	100	0.9	0.02415
7:148958662:A:C	50	100	0.98	0.02796
7:148958860:C:T	50	100	0.98	0.01344
7:148959020:T:C	50	100	0.98	0.03195
7:148959036:G:A	50	100	1	0.02397
7:148959188:A:G	50	98	0.97	0.2168
7:148959481:A:G	50	100	1	0.03159
7:148960002:A:G	50	98	1	0.03123
7:148960114:A:G	50	100	1	0.03177
7:148960165:G:A	50	96	0.97	0.3883
7:148960494:G:A	50	100	0.95	0.03667
7:148961204:T:C	50	100	1	0.03159
7:148961348:T:C	50	100	1	0.03159
7:148961553:G:A	50	100	0.97	0.4808
7:148961584:G:A	50	100	0.99	0.01598
7:148961985:G:A	50	100	0.98	0.01235
7:148962030:A:G	50	98	0.9	0.01816
7:148962062:A:C	50	100	0.98	0.4234
7:148962223:G:A	50	100	0.99	0.0276
7:148962436:A:C	50	100	0.98	0.4241
7:148962524:A:G	50	100	0.97	0.4479
7:148962554:G:A	50	100	0.99	0.03032
7:148962859:A:G	50	100	0.99	0.0305
7:148963487:A:G	50	100	0.97	0.3776
7:148963662:C:T	50	100	0.97	0.3909
7:148963706:C:A	50	100	0.81	0.01979
7:148963881:A:G	50	100	0.96	0.2052
7:148964401:G:C	50	100	0.99	0.0276
7:148964410:G:A	50	100	0.96	0.1623
7:148964842:T:C	50	100	0.95	0.02796
7:148965112:G:A	50	100	0.94	0.01616
7:148965490:C:G	50	100	0.99	0.0256
7:148965614:T:C	50	100	0.98	0.09495
7:148965760:A:C	50	100	0.83	0.02633
7:148965838:G:T	50	100	0.96	0.0138
7:148965905:T:C	50	100	0.94	0.01398
7:148966008:T:C	50	100	0.95	0.05755
7:148966484:C:T	50	100	0.97	0.01707
7:148966644:A:G	50	100	0.99	0.05937
7:148967198:G:A	50	98	0.97	0.466
7:148967432:G:A	50	98	0.94	0.06481
7:148967608:C:T	50	100	0.98	0.01017
7:148967823:C:A	50	100	0.96	0.01271
7:148967896:A:T	50	98	0.98	0.4742
7:148967920:G:T	50	100	0.96	0.01362
7:148968250:G:A	50	100	0.95	0.02869
7:148968887:G:A	50	100	0.96	0.01398
7:148969361:A:C	50	100	0.97	0.1814
7:148970010:G:A	50	100	0.96	0.01017
7:148970092:G:A	50	100	0.96	0.01307
7:148970240:C:T	50	100	0.95	0.01071
7:148970326:G:A	50	100	0.96	0.05755
7:148970387:A:G	50	100	0.96	0.01307
7:148970501:T:C	50	100	0.95	0.04375
7:148970509:A:G	50	100	0.95	0.0285
7:148971029:C:G	50	98	0.98	0.4688
7:148971147:G:A	50	100	0.97	0.2515
7:148971180:C:T	50	100	0.99	0.0354
7:148971654:G:T	50	100	0.97	0.04139
7:148971661:G:A	50	100	0.98	0.01761
7:148971783:G:A	50	100	0.99	0.0354
7:148971958:C:T	50	100	0.98	0.2195
7:148972255:G:C	50	100	0.98	0.1839
7:148972296:T:G	50	100	0.92	0.01471
7:148972426:C:T	50	100	0.98	0.1872
7:148972465:C:A	50	98	0.98	0.2587
7:148972630:G:A	50	98	0.98	0.2565
7:148972903:G:A	50	100	0.99	0.4779
7:148973004:G:A	50	100	0.92	0.06009
7:148973075:T:G	50	100	0.99	0.01253
7:148973197:A:G	49	100	0.99	0.01507
7:148974129:C:A	50	96	0.98	0.4158
7:148974185:A:G	50	100	0.97	0.03304
7:148974854:T:G	50	100	1	0.01253
7:148975254:C:T	50	98	0.98	0.2117
7:148975607:T:A	50	96	0.98	0.1215
7:148975627:A:T	50	98	0.98	0.08805
7:148975663:C:T	50	100	1	0.01198
7:148975670:G:A	50	100	1	0.01253
7:148975770:G:A	50	100	1	0.02342
7:148976002:C:G	50	100	0.92	0.0236
7:148976191:T:C	50	100	1	0.01489
7:148976244:G:T	50	100	1	0.01325
7:148976273:C:T	50	98	0.98	0.4862
7:148976708:G:A	50	100	1	0.02324
7:148976900:C:T	50	100	1	0.02342
7:148977122:C:T	50	100	1	0.03214
7:148977377:C:T	50	100	1	0.01253
7:148977831:A:G	50	100	1	0.01416
7:148978007:A:T	50	96	0.98	0.4198
7:148978723:C:A	50	98	0.98	0.4715
7:148979023:G:A	50	100	1	0.03413
7:148979053:C:T	50	100	0.99	0.2084
7:148979471:C:T	50	96	0.81	0.03341
7:148979633:C:T	50	100	0.84	0.02397
7:148979900:G:A	50	100	1	0.02269
7:148980452:G:A	50	98	0.97	0.2092
7:148980704:C:T	50	100	1	0.02941
7:148980746:A:G	50	100	0.99	0.04684
7:148980780:T:C	50	94	0.94	0.2273
7:148981328:C:T	50	100	1	0.01489
7:148981356:C:T	50	100	0.99	0.04702
7:148981573:T:C	50	98	0.98	0.4256
7:148981684:C:G	50	100	0.99	0.04666
7:148981796:T:C	50	100	0.99	0.04666
7:148981801:C:T	50	98	0.98	0.4223
7:148982006:C:T	50	100	1	0.01489
7:148982193:G:A	50	100	0.99	0.04666
7:148982256:A:G	50	100	0.99	0.04684
7:148982478:A:T	49	100	0.99	0.09513
7:148982831:C:G	50	100	1	0.09513
7:148982910:A:G	50	100	0.99	0.03595
7:148982911:C:T	50	100	1	0.09459
7:148983319:G:A	48	100	0.99	0.1505
7:148983468:G:T	50	98	0.99	0.1164
7:148983631:T:A	50	100	1	0.01307
7:148983866:T:C	50	100	1	0.06282
7:148983897:T:C	50	100	0.98	0.1828
7:148985745:G:C	50	100	0.98	0.01089
7:148986394:T:A	50	100	0.99	0.1224
7:148986705:C:G	50	98	0.99	0.2607
7:148986750:G:A	50	98	0.99	0.1213
7:148986803:A:G	50	96	0.74	0.01471
7:148986981:G:T	50	100	0.99	0.1225
7:148987255:T:C	50	100	0.98	0.104
7:148987256:C:T	50	100	1	0.01489
7:148987257:C:T	50	96	0.81	0.10780000000000001
7:148987259:C:G	50	100	0.99	0.1233
7:148987302:C:G	50	100	0.99	0.01471
7:148987362:A:G	50	100	1	0.01471
7:148987383:C:T	50	100	0.97	0.01489
7:148987913:G:A	50	100	1	0.01471
7:148988221:C:G	50	100	0.99	0.1801
7:148989327:G:C	50	100	0.96	0.01289
7:148989451:T:C	50	100	1	0.03232
7:148989734:T:C	50	100	1	0.03232
7:148989741:C:G	50	100	1	0.0325
7:148989755:G:T	50	98	0.99	0.06064
7:148989791:T:A	50	98	0.94	0.02778
7:148989839:T:C	50	100	1	0.03232
7:148990046:A:G	46	100	0.98	0.03431
7:148990647:C:T	50	100	1	0.03232
7:148990755:T:C	50	100	1	0.03232
7:148990827:T:C	50	100	1	0.03232
7:148990838:G:T	49	98	0.96	0.2289
7:148990937:A:G	50	100	1	0.0325
7:148990953:T:C	49	95.9	0.96	0.2084
7:148991271:T:G	50	100	1	0.0325
7:148991370:G:T	50	100	1	0.0325
7:148991374:C:T	50	100	1	0.0325
7:148991403:C:A	50	100	1	0.0325
7:148991421:A:T	50	100	0.98	0.06318
7:148991422:T:A	50	98	0.81	0.01289
7:148991428:A:T	50	100	0.95	0.0354
7:148991439:T:G	50	100	0.99	0.09877
7:148991671:C:T	50	100	1	0.05374
7:148991742:C:T	50	100	1	0.03268
7:148991836:G:T	50	100	1	0.03268
7:148991906:G:A	50	100	1	0.03268
7:148991908:G:A	50	100	1	0.03268
7:148992062:T:A	50	100	1	0.03268
7:148992080:C:T	50	100	1	0.03286
7:148992097:G:A	50	100	1	0.01507
7:148992360:T:C	50	100	1	0.03431
7:148992733:C:T	50	100	1	0.03268
7:148992744:C:T	50	100	1	0.03268
7:148992779:C:T	50	100	0.98	0.01216
7:148992780:A:G	50	100	0.97	0.01289
7:148992970:C:T	50	100	1	0.06137
7:148993049:A:G	50	96	0.98	0.2122
7:148994541:A:C	50	100	1	0.08043
7:148995120:G:A	50	100	1	0.08025
7:148995462:C:T	50	100	1	0.07099
7:148995544:T:C	50	100	0.98	0.03322
7:148995554:T:G	50	100	0.98	0.03322
7:148995565:G:A	50	98	0.98	0.0532
7:148995711:G:A	50	100	0.98	0.08007
7:148995980:T:C	50	100	0.95	0.02741
7:148997291:A:T	50	100	0.97	0.02415
7:148997385:G:A	50	100	0.98	0.07952
7:148997398:G:C	50	100	1	0.2678
7:148997698:G:T	50	100	0.91	0.02451
7:148997847:G:A	50	96	0.97	0.4751
7:148997879:T:C	50	96	0.95	0.1901
7:148998080:C:A	50	90	0.96	0.07335
7:148998082:C:A	50	92	0.99	0.2676
7:148998888:C:A	50	94	0.96	0.4751
7:148999077:C:T	50	98	0.99	0.1668
7:148999211:C:G	50	98	0.99	0.1667
7:148999272:T:C	50	100	1	0.0207
7:148999484:A:T	50	96	0.99	0.2663
7:148999579:C:T	50	100	0.95	0.02977
7:148999666:G:A	50	100	0.9	0.01017
7:149000897:A:G	50	94	0.92	0.3942
7:149001382:C:T	50	100	0.99	0.2671
7:149001402:C:T	50	100	0.9	0.02415
7:149001791:C:G	50	96	0.7	0.03341
7:149001817:C:T	50	90	0.92	0.213
7:149002051:A:G	50	100	1	0.01852
7:149002373:G:A	50	100	0.89	0.01344
7:149002830:G:A	50	100	1	0.2683
7:149003019:G:A	50	100	0.94	0.0118
7:149003450:A:C	50	100	1	0.2682
7:149003726:C:G	50	100	1	0.02614
7:149003728:T:C	50	100	1	0.02614
7:149003757:C:T	50	100	1	0.1599
7:149004076:C:T	50	100	0.98	0.05574
7:149004466:C:T	50	100	1	0.02941
7:149004554:G:C	50	100	1	0.1872
7:149004787:G:A	50	100	0.98	0.01344
7:149004870:T:C	50	100	0.98	0.01344
7:149004974:T:C	50	100	0.98	0.01344
7:149005065:C:T	50	98	1	0.1877
7:149005394:A:G	50	98	0.99	0.2685
7:149005404:C:T	50	100	0.99	0.2587
7:149005883:T:G	50	100	0.99	0.01707
7:149007137:C:G	50	100	0.99	0.01344
7:149007542:C:T	50	100	1	0.1117
7:149007732:A:G	50	100	1	0.02633
7:149007739:T:C	50	100	0.99	0.01344
7:149007777:C:T	50	100	0.99	0.2585
7:149007843:A:G	50	100	0.99	0.27
7:149007982:G:A	50	100	1	0.01471
7:149008129:A:G	50	100	1	0.07208
7:149008398:G:A	50	100	1	0.258
7:149008465:A:G	50	100	0.92	0.01471
7:149008664:C:T	50	100	0.99	0.01344
7:149008851:C:G	50	100	1	0.2723
7:149008892:T:G	50	100	0.99	0.01344
7:149009071:T:C	50	100	1	0.2725
7:149009216:C:A	50	100	1	0.01289
7:149009289:T:G	50	100	0.84	0.02197
7:149009318:C:A	50	100	0.99	0.06445
7:149009775:C:G	50	100	1	0.05428
7:149010021:T:C	50	100	0.96	0.1062
7:149010044:G:C	50	96	0.93	0.4185
7:149010125:C:T	50	100	1	0.08624
7:149010186:A:G	50	100	1	0.08533
7:149011111:G:C	50	100	1	0.1866
7:149012442:C:T	50	100	1	0.01344
7:149012485:T:C	50	100	1	0.01089
7:149012718:G:A	50	100	1	0.09985
7:149012877:C:T	50	100	1	0.01471
7:149012996:G:C	50	100	1	0.08515
7:149013051:C:A	50	100	0.98	0.02197
7:149013068:C:T	50	100	1	0.01507
7:149013484:C:T	50	100	1	0.222
7:149014498:C:T	50	100	1	0.1718
7:149015000:G:A	50	100	1	0.01507
7:149015826:G:C	50	100	1	0.03105
7:149015937:T:C	50	100	1	0.0276
7:149016619:C:T	50	98	1	0.3381
7:149016685:A:G	50	100	1	0.01398
7:149017103:C:G	50	100	1	0.165
7:149017104:G:A	50	100	0.99	0.1634
7:149017363:C:G	50	100	1	0.1652
7:149017411:C:T	50	100	1	0.3397
7:149017515:T:C	50	100	1	0.1191
7:149017719:G:A	50	100	1	0.01325
7:149018085:C:T	50	100	1	0.3381
7:149018160:C:T	49	100	1	0.01489
7:149018709:G:C	50	100	1	0.1723
7:149019228:G:A	50	100	1	0.1736
7:149019540:C:T	50	100	1	0.01344
7:149019613:C:T	50	100	1	0.01107
7:149019818:T:A	50	96	1	0.08533
7:149020119:C:T	50	100	1	0.01107
7:149020375:G:A	50	100	1	0.2727
7:149020533:C:T	50	100	0.94	0.01525
7:149021218:C:T	50	100	1	0.01489
7:149021937:G:A	50	100	0.98	0.01507
7:149021946:T:A	50	100	0.99	0.1727
7:149021964:T:C	50	100	1	0.01434
7:149022491:T:C	50	98	0.98	0.2239
7:149022520:C:G	50	100	0.91	0.02397
7:149022564:T:C	50	98	0.96	0.2961
7:149022576:T:C	50	100	0.99	0.1701
7:149022699:C:T	50	100	0.99	0.1865
7:149022700:G:A	50	96	0.79	0.04503
7:149022979:T:C	50	100	0.99	0.1314
7:149023005:G:A	50	98	0.99	0.1298
7:149023153:C:A	50	100	1	0.02415
7:149023613:T:C	50	98	1	0.3422
7:149023814:C:T	50	98	1	0.1899
7:149023989:A:C	50	98	0.99	0.2021
7:149024089:G:A	50	98	1	0.2723
7:149024141:G:A	50	98	0.98	0.1407
7:149024180:G:A	50	100	0.97	0.06881
7:149024459:T:C	50	100	0.79	0.01761
7:149024689:A:G	50	98	1	0.2197
7:149024706:C:A	50	100	0.99	0.01525
7:149024771:G:A	47	97.9	0.99	0.1897
7:149024797:C:A	43	93	1	0.2197
7:149025089:T:A	49	75.5	0.88	0.3192
7:149025108:G:A	48	91.7	0.62	0.08025
7:149025555:C:T	50	98	1	0.22
7:149026177:A:G	50	96	0.99	0.2066
7:149026301:T:C	50	100	0.68	0.01525
7:149026782:A:G	50	100	0.98	0.05392
7:149026884:T:C	50	100	1	0.07117
7:149026951:G:A	50	98	0.99	0.2291
7:149027144:A:T	50	96	0.99	0.2044
7:149027413:G:A	50	98	0.98	0.2295
7:149027853:T:C	50	100	0.98	0.1972
7:149028509:G:A	50	98	0.97	0.2309
7:149028535:T:A	50	100	0.9	0.01816
7:149028563:A:C	50	100	0.78	0.02469
7:149028598:A:G	49	98	0.97	0.2315
7:149028608:C:T	50	98	0.97	0.2311
7:149028622:G:T	50	98	0.97	0.3408
7:149028642:C:T	49	100	0.98	0.09296
7:149028658:C:T	49	98	0.97	0.3417
7:149029076:T:C	50	100	0.93	0.02578
7:149029190:G:C	50	98	0.96	0.2104
7:149029196:G:C	50	98	0.95	0.04557
7:149029312:T:C	50	96	0.97	0.2438
7:149029346:A:T	50	96	0.97	0.2436
7:149030076:G:T	50	96	0.98	0.2358
7:149030144:A:T	50	98	0.98	0.2357
7:149030466:G:A	50	98	0.98	0.2346
7:149030497:C:T	50	98	0.98	0.2344
7:149030528:G:T	50	100	0.96	0.1338
7:149030597:G:T	50	98	0.98	0.234
7:149030598:A:C	50	98	0.98	0.234
7:149030778:A:T	50	100	0.96	0.05701
7:149030779:G:A	50	100	0.99	0.02106
7:149030816:G:A	50	100	0.97	0.01107
7:149031007:G:A	50	98	0.95	0.08243
7:149031103:G:T	50	98	0.96	0.06627
7:149031183:G:A	50	100	0.91	0.04757
7:149031306:G:A	50	96	0.96	0.04993
7:149031330:C:T	50	100	1	0.01126
7:149031663:T:C	50	98	0.97	0.2598
7:149031740:T:G	50	98	0.87	0.02596
7:149031829:C:T	50	98	0.8	0.01053
7:149031857:G:C	50	98	0.94	0.03667
7:149032494:G:A	50	96	0.84	0.02215
7:149032665:A:G	50	100	0.9	0.01507
7:149032667:T:C	50	100	0.99	0.02977
7:149032708:G:A	50	98	0.93	0.03667
7:149032732:T:G	50	100	0.93	0.01053
7:149032738:C:T	50	100	1	0.03105
7:149032793:T:C	50	100	1	0.02124
7:149032854:A:G	50	100	0.94	0.03486
7:149032869:G:A	50	100	0.97	0.2531
7:149032902:A:C	50	100	0.96	0.02578
7:149033079:G:A	50	100	0.97	0.1354
7:149033089:A:G	50	100	0.96	0.08261
7:149033099:C:T	50	100	0.97	0.136
7:149033228:T:A	49	100	0.94	0.01017
7:149033248:G:T	49	93.9	0.81	0.02197
7:149033253:G:T	49	89.8	0.98	0.03105
7:149033264:T:C	49	100	0.95	0.1102
7:149033331:A:C	50	92	0.6	0.02996
7:149033449:T:C	49	100	0.98	0.0423
7:149033543:A:G	49	100	0.96	0.1149
7:149033788:A:C	49	100	0.97	0.1156
7:149033819:T:C	49	98	0.96	0.2682
7:149033936:C:T	49	100	0.96	0.1104
7:149034030:G:A	49	98	0.95	0.1521
7:149034031:G:A	49	95.9	0.95	0.1527
7:149034310:A:G	50	98	0.98	0.1106
7:149034328:A:G	50	98	0.98	0.1142
7:149034460:A:G	50	100	0.99	0.1138
7:149034553:T:G	50	100	0.98	0.0472
7:149034561:T:C	50	100	0.99	0.1135
7:149034611:C:T	50	100	0.99	0.152
7:149034938:C:T	50	98	1	0.152
7:149034992:C:A	50	100	0.99	0.1521
7:149035065:T:A	50	100	1	0.1376
7:149035167:G:A	50	100	0.99	0.11
7:149035330:A:G	50	100	1	0.02887
7:149035564:A:G	50	100	1	0.1523
7:149035573:C:T	50	100	0.99	0.0276
7:149035606:C:T	50	100	0.99	0.1376
7:149035737:A:C	50	100	1	0.1135
7:149035887:G:C	31	100	0.98	0.03522
7:149036078:C:T	50	100	1	0.1135
7:149036162:A:G	50	100	1	0.11
7:149036199:G:A	50	100	0.99	0.03867
7:149036305:A:C	50	100	1	0.1102
7:149036811:G:A	50	100	1	0.1138
7:149036950:T:C	50	100	1	0.2623
7:149036980:G:A	50	100	1	0.1104
7:149037080:G:C	50	100	1	0.1104
7:149037085:A:G	50	100	0.98	0.01035
7:149038158:G:A	50	100	0.98	0.03577
7:149038271:A:G	50	100	0.95	0.01634
7:149038273:G:T	50	100	0.84	0.0207
7:149038771:G:A	50	98	0.96	0.03522
7:149038842:C:T	50	100	1	0.0118
7:149038913:G:A	50	100	0.99	0.02124
7:149038930:G:A	50	100	0.97	0.3676
7:149039077:G:C	50	98	0.98	0.03885
7:149040055:A:T	50	98	0.98	0.3161
7:149040057:G:T	50	98	0.98	0.317
7:149040126:C:A	50	80	0.94	0.226
7:149040285:C:A	50	100	0.99	0.1033
7:149042078:T:C	50	100	0.96	0.1109
7:149042293:C:A	50	98	0.98	0.2026
7:149042336:A:G	50	100	0.99	0.1198
7:149042806:A:G	50	98	0.96	0.2039
7:149043223:C:A	50	100	1	0.05156
7:149043270:C:G	50	100	1	0.05138
7:149043309:C:T	49	100	0.68	0.03831
7:149043311:G:T	50	100	1	0.01162
7:149043401:C:T	50	98	0.98	0.1127
7:149043682:A:G	50	100	0.97	0.2776
7:149044154:G:A	50	100	0.98	0.07117
7:149045470:T:C	50	100	0.99	0.0187
7:149045934:T:A	50	100	1	0.04031
7:149045945:A:T	49	98	0.97	0.1216
7:149046241:G:A	50	98	0.98	0.2683
7:149046356:C:T	50	100	0.98	0.3023
7:149046889:T:G	50	100	0.96	0.07044
7:149046941:A:G	50	100	0.98	0.3027
7:149046990:C:A	50	100	0.96	0.01035
7:149047246:C:T	49	98	0.98	0.2689
7:149047372:C:G	50	100	0.92	0.1004
7:149047479:T:C	47	93.6	0.97	0.278
7:149047522:T:G	48	85.4	0.78	0.1429
7:149047661:C:T	46	93.5	0.69	0.061
7:149048073:A:G	50	100	0.99	0.02088
7:149048197:G:C	50	98	0.96	0.2133
7:149048202:C:T	50	100	0.92	0.0187
7:149048203:A:G	50	100	0.81	0.02197
7:149048275:G:A	49	95.9	0.98	0.2382
7:149048524:C:T	50	100	0.99	0.04375
7:149049132:G:A	50	94	0.95	0.1865
7:149049412:T:C	50	100	0.97	0.01852
7:149049645:C:T	50	100	0.93	0.01634
7:149050219:T:C	50	98	0.98	0.2131
7:149050237:G:A	50	96	0.98	0.2498
7:149050251:T:C	50	98	0.66	0.01797
7:149050343:G:A	50	98	0.91	0.03195
7:149050674:G:C	50	96	0.98	0.2731
7:149051112:G:A	50	98	0.98	0.1863
7:149052075:C:T	50	98	0.97	0.1926
7:149052174:C:A	50	98	0.98	0.1874
7:149052284:T:G	50	96	0.97	0.3014
7:149052354:T:C	50	96	0.97	0.2349
7:149052843:G:A	50	100	1	0.03304
7:149053464:G:A	50	98	0.96	0.08751
7:149053926:G:C	50	100	0.98	0.01089
7:149054118:A:C	50	100	1	0.03377
7:149054314:T:C	50	100	0.97	0.01089
7:149054319:G:A	50	100	0.99	0.03304
7:149054354:C:G	50	100	0.99	0.0158
7:149054812:G:A	50	96	0.92	0.1307
7:149055776:A:G	50	98	0.92	0.1046
7:149056174:T:C	50	98	0.97	0.1846
7:149056442:A:G	50	98	0.97	0.1732
7:149056782:C:T	50	96	0.96	0.2678
7:149056916:A:G	49	95.9	0.96	0.2282
7:149056938:A:T	50	100	0.94	0.03286
7:149057297:T:A	50	100	0.88	0.01834
7:149057300:G:A	50	100	0.92	0.03468
7:149057446:C:T	50	100	0.9	0.03577
7:149057447:G:A	50	98	0.89	0.07516
7:149057919:T:C	50	100	0.98	0.0325
7:149058781:T:A	50	96	0.88	0.1492
7:149058806:A:G	50	98	0.88	0.1019
7:149058951:T:C	50	96	0.9	0.2186
7:149058958:A:G	50	100	0.97	0.01616
7:149059203:G:A	50	96	0.99	0.01834
7:149059409:G:A	49	100	0.91	0.1363
7:149059479:C:A	49	100	0.92	0.0158
7:149059558:G:A	50	100	0.92	0.01198
7:149059684:G:A	50	100	0.89	0.01852
7:149059713:C:T	50	98	0.81	0.01398
7:149060617:T:C	50	100	0.97	0.01271
7:149061035:C:T	49	100	0.98	0.01271
7:149061541:C:T	50	100	0.99	0.01452
7:149061573:C:A	50	100	0.98	0.2126
7:149061749:T:C	50	100	0.99	0.1658
7:149061905:A:G	50	100	1	0.01053
7:149061982:C:T	50	100	0.99	0.221
7:149062258:A:G	50	100	1	0.02378
7:149062329:T:A	50	100	0.99	0.01434
7:149062652:A:G	50	98	0.99	0.2208
7:149062865:C:T	50	100	0.99	0.1906
7:149063577:G:T	50	100	1	0.01271
7:149063578:A:T	50	100	1	0.01271
7:149064524:G:A	50	100	0.94	0.01434
7:149064761:A:G	50	98	1	0.01471
7:149064859:C:T	50	100	1	0.01452
7:149065408:G:A	50	100	1	0.01271
7:149065542:G:C	50	100	1	0.01452
7:149065648:C:T	50	100	1	0.01471
7:149065759:T:C	50	100	1	0.01126
7:149066058:C:A	50	100	0.99	0.1908
7:149066160:T:C	50	100	0.96	0.06064
7:149066391:G:A	50	100	1	0.01797
7:149066520:C:G	50	100	0.99	0.1661
7:149066610:T:C	50	94	0.99	0.4508
7:149067000:A:C	50	100	0.99	0.1944
7:149067090:C:T	50	100	0.99	0.4539
7:149067650:A:G	50	100	1	0.0138
7:149067658:T:C	50	100	1	0.2133
7:149067662:C:T	50	100	0.99	0.1915
7:149068049:T:C	50	100	1	0.02378
7:149068410:A:G	50	100	1	0.01943
7:149068543:A:T	50	100	0.99	0.2102
7:149068596:A:G	48	100	1	0.02342
7:149069074:C:T	50	100	1	0.02687
7:149069299:T:C	50	100	0.9	0.06663
7:149069418:A:G	50	100	0.98	0.1658
7:149069598:G:A	50	100	0.9	0.06718
7:149070338:C:T	50	100	1	0.01943
7:149071478:T:C	50	100	1	0.01253
7:149072507:C:T	50	100	1	0.0138
7:149072851:G:A	50	100	1	0.0138
7:149072906:T:G	50	100	0.96	0.04993
7:149073001:C:G	50	100	1	0.01471
7:149073373:C:T	50	100	1	0.06845
7:149073704:C:T	48	97.9	1	0.07226
7:149073755:A:G	39	76.9	0.67	0.2411
7:149073757:A:G	42	78.6	0.62	0.08805
7:149073760:T:C	42	100	0.97	0.02251
7:149073762:T:C	42	95.2	0.89	0.01416
7:149074049:A:T	50	100	0.91	0.02959
7:149074878:T:C	50	100	0.99	0.4526
7:149075028:C:G	50	100	0.98	0.1498
7:149075367:T:C	50	100	1	0.0138
7:149075405:C:T	50	100	0.98	0.1498
7:149075577:C:T	50	100	1	0.02705
7:149075689:A:G	49	98	0.9	0.0118
7:149076167:T:C	50	100	0.94	0.02233
7:149076458:G:A	48	100	1	0.04267
7:149076675:C:T	50	100	1	0.0167
7:149076721:A:G	49	83.7	0.98	0.4842
7:149076804:T:G	50	100	1	0.01471
7:149077501:G:A	50	100	0.8	0.01071
7:149077521:G:A	50	100	1	0.02251
7:149077777:C:T	50	100	1	0.4546
7:149077909:T:C	50	100	1	0.3638
7:149078412:C:T	50	100	1	0.01307
7:149079235:T:C	50	100	1	0.02251
7:149079266:G:A	50	100	0.75	0.01253
7:149080065:G:A	50	100	0.68	0.01471
7:149081263:C:A	50	100	1	0.4542
7:149081415:G:A	50	100	1	0.01471
7:149081628:G:A	50	100	1	0.01253
7:149081940:T:C	50	100	1	0.4552
7:149082216:C:T	50	100	0.98	0.06645
7:149082308:C:T	50	100	1	0.1654
7:149082565:T:A	50	100	0.98	0.01997
7:149082585:A:T	50	100	1	0.01471
7:149083262:T:C	50	100	1	0.1705
7:149083279:G:A	50	100	0.84	0.01035
7:149083361:C:T	50	100	1	0.02251
7:149083566:A:G	50	100	1	0.3838
7:149083567:A:T	50	100	1	0.3838
7:149083706:G:A	50	100	1	0.03849
7:149084000:A:G	50	100	1	0.01253
7:149084553:A:G	50	100	1	0.01253
7:149085595:G:A	50	100	1	0.01471
7:149085674:C:A	50	100	1	0.01362
7:149086132:T:A	50	100	0.99	0.02251
7:149086885:A:G	50	100	1	0.1656
7:149087403:A:G	50	100	1	0.3678
7:149088263:A:G	50	98	1	0.03177
7:149089017:C:T	50	100	0.86	0.0158
7:149091014:G:A	50	100	0.96	0.07171
7:149091246:G:A	50	100	0.99	0.116
7:149092395:G:A	50	100	1	0.04212
7:149093696:G:A	50	100	1	0.01943
7:149093987:T:C	50	100	1	0.0423
7:149094206:T:C	50	100	0.99	0.0492
7:149094339:T:A	50	100	1	0.04248
7:149095409:T:C	50	100	0.97	0.04303
7:149095423:T:C	50	100	1	0.4513
7:149095678:C:T	50	98	1	0.01652
7:149095717:A:G	50	100	1	0.01979
7:149096158:A:T	50	100	1	0.01471
7:149096494:A:G	50	100	1	0.36
7:149096976:C:G	50	100	1	0.01979
7:149097350:T:G	50	100	1	0.3604
7:149097550:G:T	50	100	1	0.01471
7:149097808:C:G	50	100	1	0.01471
7:149097887:C:T	50	100	0.82	0.01834
7:149097924:C:T	50	100	1	0.01434
7:149098518:G:A	50	100	1	0.01979
7:149098594:G:A	47	100	1	0.05592
7:149098787:C:T	49	100	1	0.3951
7:149098830:G:A	50	96	0.84	0.06046
7:149098853:C:T	50	100	1	0.1505
7:149098893:A:G	50	100	1	0.3745
7:149098940:G:A	50	100	1	0.04303
7:149098956:G:A	50	100	1	0.4484
7:149098970:T:C	50	100	0.99	0.1322
7:149098988:C:A	50	92	1	0.3905
7:149098989:G:A	50	100	1	0.01961
7:149099161:C:T	50	100	1	0.4472
7:149099193:T:C	50	100	1	0.01961
7:149099241:T:C	50	100	1	0.3164
7:149099313:G:A	50	100	1	0.02251
7:149099442:G:A	50	100	0.98	0.03359
7:149099615:G:A	50	100	1	0.4479
7:149099820:A:G	50	100	1	0.01452
7:149100099:C:T	50	100	1	0.01452
7:149100163:C:G	50	98	1	0.4477
7:149100292:G:A	50	100	1	0.224
7:149100766:C:T	50	98	0.93	0.03123
7:149101315:C:T	50	100	1	0.01271
7:149101507:T:C	50	100	1	0.06137
7:149101827:C:T	50	96	0.83	0.0472
7:149102324:A:G	50	100	1	0.07589
7:149102325:A:C	50	100	1	0.07607
7:149102480:C:A	50	86	1	0.1342
7:149102849:A:G	50	100	1	0.01452
7:149102916:T:C	50	100	1	0.07589
7:149103240:A:C	50	100	1	0.01253
7:149103999:G:A	50	100	0.99	0.3742
7:149104245:T:C	50	98	0.98	0.2338
7:149104286:C:T	50	100	0.97	0.07244
7:149104398:G:T	50	100	1	0.01235
7:149104959:G:A	50	100	1	0.01235
7:149105374:T:A	50	100	0.93	0.01434
7:149105687:G:A	50	98	0.97	0.05882
7:149105776:A:G	50	98	0.81	0.06009
7:149105843:G:C	50	100	0.98	0.05846
7:149105872:G:A	49	100	0.98	0.05846
7:149105915:G:A	49	100	0.96	0.01489
7:149105940:T:A	50	98	1	0.2224
7:149105996:C:T	49	100	0.98	0.01416
7:149106060:A:G	49	100	1	0.01035
7:149106337:T:C	50	100	1	0.05846
7:149106437:G:C	50	100	1	0.3736
7:149106592:C:T	50	100	1	0.03994
7:149106999:C:T	50	100	0.98	0.06082
7:149107038:C:T	50	100	1	0.01253
7:149107123:A:T	50	98	0.92	0.03395
7:149107341:A:T	50	96	0.86	0.03068
7:149107345:A:T	50	98	0.92	0.1398
7:149107349:T:A	49	91.8	0.93	0.4887
7:149107354:C:T	49	89.8	0.94	0.4837
7:149107598:A:C	50	100	1	0.04775
7:149107711:C:T	50	98	1	0.142
7:149107759:T:C	50	100	1	0.05846
7:149107995:C:A	50	100	1	0.05846
7:149108018:A:G	50	100	1	0.05846
7:149108037:A:T	50	100	1	0.01416
7:149108135:G:A	50	100	1	0.04775
7:149108190:T:C	50	100	1	0.3878
7:149108245:C:T	50	100	1	0.01743
7:149108316:A:G	50	100	1	0.05846
7:149108476:G:T	50	100	1	0.04012
7:149108631:C:T	50	100	0.68	0.01434
7:149108973:C:G	50	100	1	0.05846
7:149108974:G:A	50	100	1	0.01416
7:149109101:C:T	50	100	1	0.05846
7:149109154:T:C	50	100	0.98	0.1932
7:149109171:G:A	50	100	1	0.03994
7:149109203:C:G	50	100	1	0.05846
7:149109324:T:G	50	100	1	0.05846
7:149109566:T:C	50	100	1	0.1436
7:149109637:A:G	50	100	1	0.388
7:149109987:C:G	50	100	0.93	0.0207
7:149109994:C:A	50	100	1	0.05864
7:149110040:C:T	50	100	1	0.05828
7:149110167:C:T	50	100	1	0.05846
7:149110293:C:T	50	100	1	0.05901
7:149110324:G:C	50	100	1	0.01416
7:149110328:A:G	50	100	0.99	0.1367
7:149110561:A:G	50	100	1	0.05174
7:149111091:G:A	50	100	1	0.05846
7:149111150:A:T	50	100	1	0.04012
7:149111255:A:C	50	100	1	0.05828
7:149111277:T:C	50	100	1	0.3736
7:149111329:T:C	50	100	0.94	0.05846
7:149111474:C:T	50	100	1	0.01416
7:149111623:T:A	41	100	1	0.01235
7:149111962:A:G	50	100	1	0.3882
7:149112359:T:C	50	100	1	0.05102
7:149112428:G:A	50	100	1	0.1451
7:149112451:C:T	50	100	1	0.05828
7:149112573:T:C	50	100	1	0.05828
7:149112602:C:T	50	100	1	0.05828
7:149112653:A:C	50	100	1	0.05846
7:149112685:A:G	50	100	1	0.01507
7:149112864:C:T	50	100	1	0.07026
7:149112931:C:T	50	100	0.98	0.05828
7:149112940:T:C	47	100	1	0.388
7:149112957:G:A	48	93.8	0.93	0.03105
7:149113037:T:C	49	98	1	0.05828
7:149113040:G:A	50	98	1	0.05991
7:149113079:C:G	49	100	1	0.05846
7:149113117:C:T	50	100	0.91	0.01416
7:149113212:A:T	50	98	1	0.388
7:149113218:A:G	50	100	1	0.05864
7:149113460:C:T	50	100	1	0.05846
7:149113489:A:G	50	100	1	0.05846
7:149113621:A:G	50	100	1	0.05846
7:149113697:G:A	50	100	1	0.05846
7:149113773:A:G	50	98	1	0.3738
7:149113840:C:T	50	100	1	0.05846
7:149113925:G:A	50	100	1	0.05846
7:149114173:C:T	50	100	1	0.01235
7:149114197:T:C	50	100	1	0.05846
7:149114209:A:C	50	100	1	0.05937
7:149114352:G:A	50	100	1	0.05846
7:149114445:C:G	50	100	1	0.2157
7:149114612:C:T	50	100	1	0.05901
7:149114652:T:C	50	100	0.98	0.05901
7:149114744:A:G	50	100	1	0.05864
7:149114891:C:T	50	100	1	0.05864
7:149114937:T:C	50	100	0.99	0.04866
7:149114997:T:C	50	98	1	0.05864
7:149115006:C:G	50	98	1	0.05864
7:149115180:T:C	50	100	1	0.05864
7:149115230:A:G	50	100	1	0.3735
7:149115237:C:A	50	100	1	0.05864
7:149115614:T:C	50	100	1	0.05864
7:149115715:C:T	50	100	0.98	0.05864
7:149115723:C:T	50	100	1	0.05864
7:149115896:G:A	50	100	1	0.01107
7:149115916:G:T	50	100	1	0.05864
7:149116037:T:G	50	100	1	0.04739
7:149116040:C:A	50	100	1	0.05864
7:149116046:G:C	50	100	1	0.3735
7:149116784:G:A	50	100	1	0.05574
7:149116929:G:C	50	100	1	0.05864
7:149117028:T:G	50	100	1	0.01362
7:149117127:G:A	50	100	0.95	0.05973
7:149117498:C:T	50	100	1	0.05864
7:149117686:T:C	49	95.9	1	0.2033
7:149117689:G:C	49	100	1	0.01434
7:149117708:A:G	50	100	1	0.04739
7:149117931:C:T	50	100	1	0.04739
7:149117943:C:T	50	100	1	0.01216
7:149118013:A:T	50	100	1	0.01434
7:149118015:T:C	50	100	1	0.01216
7:149118171:G:T	50	100	1	0.04466
7:149118337:T:C	50	100	1	0.01434
7:149118702:T:C	50	100	1	0.04811
7:149118784:C:T	50	100	0.9	0.02106
7:149118947:T:C	50	100	1	0.01307
7:149119057:T:A	50	100	1	0.04739
7:149119341:T:C	50	100	1	0.04739
7:149119427:C:G	50	100	0.99	0.1344
7:149119538:T:C	50	100	1	0.04757
7:149119554:A:G	50	100	1	0.04739
7:149119693:A:T	50	98	0.91	0.06663
7:149119819:T:A	50	98	1	0.01307
7:149119820:A:T	50	100	1	0.04739
7:149119847:G:T	50	100	1	0.01307
7:149120019:G:A	50	100	1	0.01307
7:149120586:G:T	50	100	0.94	0.04757
7:149121461:G:A	50	100	1	0.04757
7:149121516:C:T	50	100	0.97	0.01634
7:149121717:A:G	50	100	1	0.01325
7:149121780:G:A	50	100	1	0.04739
7:149121984:C:T	50	98	0.87	0.06463
7:149122125:G:A	49	100	1	0.04739
7:149122173:C:T	50	100	0.9	0.02923
7:149122223:C:T	50	100	1	0.04739
7:149122258:T:G	50	100	1	0.04739
7:149122296:A:T	50	100	0.94	0.04739
7:149122344:A:G	50	100	1	0.04739
7:149122379:A:C	49	100	1	0.04739
7:149122427:T:C	50	100	1	0.3836
7:149122591:C:A	50	100	1	0.04739
7:149122719:G:A	50	100	1	0.04739
7:149122788:T:C	50	100	1	0.04739
7:149122857:A:G	50	100	1	0.04739
7:149122947:A:G	50	100	1	0.04739
7:149123135:T:A	50	100	0.98	0.01634
7:149123214:G:T	50	100	1	0.04739
7:149123310:T:C	50	100	1	0.04757
7:149123692:C:T	50	100	0.94	0.04757
7:149123858:T:C	49	100	1	0.04739
7:149123937:T:A	50	100	1	0.01235
7:149123968:C:T	50	100	1	0.04739
7:149124120:T:G	50	100	1	0.04757
7:149124348:A:G	49	100	1	0.04793
7:149124435:G:T	50	100	0.99	0.01634
7:149124523:T:G	50	100	0.92	0.01634
7:149124529:G:T	50	84	0.91	0.4277
7:149124608:C:A	50	100	0.93	0.0138
7:149124768:C:T	50	98	0.93	0.01416
7:149124817:T:A	50	100	0.96	0.01434
7:149124883:A:G	50	100	1	0.04739
7:149125155:G:C	50	100	1	0.3829
7:149125174:A:G	50	100	1	0.3829
7:149125477:C:T	50	100	1	0.04739
7:149125549:G:A	50	100	1	0.1456
7:149125567:G:A	50	100	1	0.04739
7:149125654:A:C	50	100	0.94	0.04466
7:149125718:C:T	50	100	0.99	0.1334
7:149126274:A:G	50	100	1	0.1639
7:149126291:C:T	50	100	1	0.04739
7:149126345:G:A	49	100	0.89	0.01507
7:149126349:G:A	49	100	1	0.01362
7:149126350:G:C	50	100	0.89	0.01507
7:149126356:G:C	49	100	0.9	0.01507
7:149126558:G:A	50	100	1	0.04448
7:149127149:C:T	50	98	0.66	0.01017
7:149127301:G:A	50	100	1	0.0472
7:149127582:T:C	50	100	1	0.0472
7:149127595:T:C	50	100	1	0.0472
7:149127609:A:C	50	100	1	0.0512
7:149127629:G:A	50	100	1	0.173
7:149127697:A:T	50	100	1	0.04757
7:149127724:C:A	50	100	1	0.04757
7:149127726:A:G	50	100	1	0.04466
7:149127894:G:A	50	100	1	0.04757
7:149127973:A:G	50	100	1	0.04757
7:149128189:G:A	50	100	1	0.04757
7:149128556:G:A	50	100	1	0.05156
7:149128604:A:G	50	100	1	0.04757
7:149128693:A:C	50	100	1	0.04757
7:149128798:T:A	50	94	1	0.1634
7:149128826:T:G	50	100	1	0.3949
7:149129016:A:G	50	100	1	0.1429
7:149129217:G:T	50	100	1	0.3945
7:149129260:A:G	50	100	1	0.3237
7:149129276:T:C	50	100	1	0.3945
7:149129410:T:C	50	100	1	0.07044
7:149129807:A:G	50	100	1	0.01416
7:149130064:A:G	50	100	1	0.1431
7:149130355:C:G	50	100	1	0.04466
7:149131282:C:A	50	100	0.99	0.146
7:149131286:T:A	50	100	0.9	0.0216
7:149131640:C:T	50	100	0.96	0.03468
7:149131641:G:A	49	100	1	0.04466
7:149131704:A:T	50	100	1	0.03813
7:149131980:G:A	50	100	0.87	0.01452
7:149132469:C:T	50	100	1	0.02288
7:149132474:A:G	50	100	1	0.3945
7:149133355:C:A	50	100	1	0.05991
7:149133431:G:C	50	100	1	0.1503
7:149133796:A:G	49	100	1	0.3949
7:149133940:G:A	50	92	0.87	0.1901
7:149134042:T:C	50	98	0.99	0.1429
7:149134062:G:A	49	100	1	0.07062
7:149134086:C:T	50	100	1	0.05973
7:149134087:G:A	50	100	1	0.07062
7:149134255:T:G	50	100	1	0.04757
7:149134529:A:G	50	100	1	0.3949
7:149134888:G:A	50	100	1	0.1289
7:149135346:C:T	50	100	0.99	0.1289
7:149135676:G:C	50	100	1	0.07062
7:149135773:A:G	50	100	1	0.07062
7:149136277:G:A	50	100	0.93	0.03758
7:149136396:C:T	50	100	1	0.01344
7:149136713:G:A	50	100	0.94	0.02324
7:149136857:C:T	49	100	1	0.1429
7:149137688:C:T	50	100	1	0.3978
7:149137846:C:T	50	100	0.87	0.01434
7:149137880:A:G	50	100	0.87	0.01434
7:149138453:G:A	50	100	1	0.04466
7:149139085:T:G	50	100	1	0.07062
7:149139395:G:A	50	100	0.9	0.02179
7:149139420:A:G	50	100	1	0.146
7:149139652:C:T	50	100	0.72	0.01071
7:149139939:A:G	50	100	1	0.01616
7:149140122:A:G	50	100	0.89	0.02524
7:149140225:C:T	50	100	1	0.3235
7:149140650:T:C	50	100	0.92	0.01035
7:149141456:C:T	47	83	0.99	0.4143
7:149141553:A:C	50	100	1	0.146
7:149141804:G:C	50	100	1	0.1429
7:149142259:C:A	50	100	1	0.1507
7:149142368:G:T	50	100	1	0.05973
7:149142623:C:T	50	100	0.94	0.03468
7:149142675:C:A	50	100	0.87	0.01434
7:149142748:G:C	50	98	1	0.3947
7:149143405:C:G	50	100	1	0.1445
7:149143768:C:T	50	100	1	0.07062
7:149143970:A:C	50	100	1	0.05973
7:149144701:A:G	50	100	1	0.3943
7:149144878:C:T	50	100	1	0.05973
7:149145086:G:A	50	100	0.95	0.01834
7:149145311:C:G	50	100	1	0.3947
7:149145328:G:A	50	100	1	0.04466
7:149145466:C:T	50	100	1	0.1427
7:149145909:A:G	50	98	1	0.01416
7:149145991:G:A	49	100	1	0.02741
7:149146746:A:G	50	100	1	0.05973
7:149147237:A:G	50	100	1	0.01616
7:149147402:T:C	49	100	1	0.04775
7:149147792:G:A	49	100	1	0.1422
7:149148320:G:A	50	100	1	0.01344
7:149148332:G:A	50	100	0.71	0.01216
7:149148404:C:T	50	100	1	0.02542
7:149148649:G:T	50	100	1	0.04466
7:149149683:T:A	50	100	0.98	0.4196
7:149149943:C:T	50	100	0.98	0.05991
7:149150086:G:A	50	100	1	0.3965
7:149150968:G:A	50	98	0.85	0.02651
7:149151036:G:C	50	100	1	0.01362
7:149151212:C:T	50	100	0.89	0.01434
7:149151246:G:T	50	100	1	0.04793
7:149151723:G:A	50	100	0.9	0.01434
7:149151849:G:C	50	100	1	0.1412
7:149151892:T:C	50	100	1	0.01107
7:149151980:G:C	50	100	0.99	0.1418
7:149152006:G:T	50	100	0.99	0.07081
7:149152128:C:T	50	100	1	0.04557
7:149152538:C:T	50	100	0.91	0.01452
7:149152850:T:C	50	100	1	0.3934
7:149153155:G:C	50	100	1	0.02288
7:149153788:A:G	50	100	1	0.02288
7:149153935:C:T	50	100	1	0.04139
7:149154121:G:A	50	100	1	0.3224
7:149154181:G:C	50	100	1	0.07044
7:149154671:T:C	50	100	1	0.0472
7:149154989:A:T	46	97.8	1	0.01398
7:149155072:A:G	50	100	0.96	0.04847
7:149155280:C:G	50	100	1	0.04847
7:149155352:A:G	50	100	1	0.3934
7:149155360:C:T	50	100	0.9	0.05156
7:149155709:T:A	44	97.7	0.77	0.02941
7:149155713:T:A	47	93.6	0.9	0.02524
7:149155714:T:A	48	100	0.95	0.0236
7:149155715:T:A	48	97.9	0.94	0.01344
7:149155717:T:A	48	100	0.88	0.0305
7:149155719:T:A	47	93.6	0.9	0.02542
7:149155721:T:A	47	97.9	0.94	0.01344
7:149155723:T:A	46	91.3	0.84	0.05846
7:149155725:T:A	46	100	0.92	0.01507
7:149155727:T:A	45	97.8	0.76	0.04702
7:149155734:T:A	43	83.7	0.95	0.3923
7:149155778:G:A	49	100	1	0.01434
7:149155887:C:T	50	100	0.93	0.01652
7:149156049:C:T	50	100	1	0.02578
7:149156513:A:C	50	100	1	0.01434
7:149156849:G:A	50	100	0.99	0.07026
7:149157266:G:C	50	100	1	0.07026
7:149157566:G:A	50	100	0.95	0.01707
7:149157694:T:G	50	100	1	0.01434
7:149157823:T:C	48	97.9	1	0.4078
7:149158007:A:G	50	100	0.99	0.01434
7:149158124:G:C	50	100	1	0.1732
7:149159061:T:C	50	100	1	0.3228
7:149159365:C:T	50	100	1	0.04085
7:149159376:G:A	50	100	1	0.2834
7:149159556:G:A	50	100	1	0.155
7:149159717:A:C	50	100	1	0.02542
7:149159718:A:C	50	100	1	0.02033
7:149159729:A:T	50	98	0.79	0.03577
7:149159830:C:T	50	98	1	0.0699
7:149160084:G:A	50	88	0.78	0.1654
7:149160171:A:G	50	100	1	0.01452
7:149160177:G:A	50	100	0.94	0.02015
7:149160303:G:C	50	96	0.94	0.3491
7:149160385:T:A	50	100	0.87	0.05265
7:149160836:C:T	50	100	1	0.142
7:149161052:T:C	50	100	1	0.04557
7:149161106:T:C	50	100	1	0.142
7:149161400:T:C	50	100	1	0.04557
7:149162227:G:A	50	100	1	0.01707
7:149162242:C:T	50	100	1	0.0276
7:149162250:C:T	50	100	1	0.386
7:149162267:C:T	50	100	0.99	0.01616
7:149162268:G:A	50	100	0.84	0.01797
7:149162390:G:A	50	100	1	0.0699
7:149162488:C:A	50	100	1	0.04103
7:149162563:C:T	50	100	1	0.04557
7:149163198:G:T	50	100	1	0.2124
7:149163475:C:A	50	100	0.9	0.04611
7:149163655:A:G	50	100	1	0.05991
7:149164543:A:G	50	100	1	0.05991
7:149164853:T:C	50	100	0.87	0.01888
7:149164970:C:T	50	100	0.93	0.0207
7:149165051:G:A	50	100	1	0.04811
7:149165197:C:G	50	100	0.87	0.01906
7:149165424:C:G	50	100	1	0.386
7:149165669:A:G	50	100	0.81	0.01634
7:149165689:T:C	50	100	0.87	0.01888
7:149166335:G:T	50	100	1	0.04557
7:149166606:A:G	50	100	1	0.01434
7:149167560:G:A	50	100	1	0.07571
7:149168166:C:T	50	100	1	0.1552
7:149168412:G:A	50	100	1	0.142
7:149168510:A:G	50	100	1	0.06009
7:149169026:A:G	49	100	1	0.01434
7:149169047:A:C	50	100	1	0.1422
7:149169431:T:G	50	100	0.9	0.04993
7:149169484:G:A	50	100	0.98	0.02288
7:149170254:T:C	50	100	1	0.05592
7:149170997:C:T	48	100	1	0.1547
7:149171038:T:C	50	100	1	0.05592
7:149171205:C:T	50	100	1	0.05592
7:149171734:G:A	50	94	0.86	0.02996
7:149172126:T:C	50	100	0.89	0.01852
7:149172159:C:T	50	100	1	0.07553
7:149172403:T:C	50	88	0.82	0.2954
7:149172437:A:G	50	98	0.99	0.1581
7:149172445:G:C	50	94	0.84	0.1527
7:149172447:G:A	50	98	0.84	0.02306
7:149172454:C:G	50	98	0.69	0.04412
7:149172455:C:G	50	94	0.99	0.1598
7:149172529:G:A	50	100	1	0.01434
7:149172823:A:G	50	98	1	0.3858
7:149173143:C:T	50	100	1	0.01434
7:149173250:G:T	50	100	1	0.01434
7:149173255:C:T	50	100	0.91	0.01198
7:149173319:T:C	50	100	1	0.3858
7:149173621:G:A	50	100	0.99	0.01652
7:149173668:A:G	50	100	1	0.01398
7:149173707:G:A	50	100	1	0.142
7:149173871:G:A	50	94	0.84	0.1236
7:149174090:G:A	50	100	0.99	0.01652
7:149174096:A:C	50	100	1	0.07062
7:149174641:A:G	50	100	1	0.01761
7:149174687:A:G	50	100	1	0.3858
7:149175184:G:A	50	100	1	0.142
7:149175342:C:A	50	100	1	0.04575
7:149175539:G:A	50	100	1	0.01434
7:149175639:A:G	50	100	0.76	0.02215
7:149176028:G:A	50	100	1	0.02723
7:149176405:T:A	50	100	1	0.3148
7:149176541:G:A	50	100	0.96	0.02306
7:149176757:G:A	50	100	1	0.01434
7:149176848:A:T	50	100	1	0.07062
7:149177020:T:G	50	100	1	0.3858
7:149177042:C:T	50	100	1	0.01434
7:149177070:T:C	50	100	1	0.07008
7:149177119:T:G	50	100	0.9	0.04847
7:149177663:A:G	50	98	1	0.07044
7:149177978:C:G	50	100	1	0.01434
7:149178020:G:A	50	100	0.94	0.02215
7:149178027:C:G	49	100	0.91	0.02524
7:149178058:G:A	50	100	1	0.01525
7:149178536:G:C	50	100	1	0.01434
7:149178540:T:A	50	100	1	0.142
7:149180500:T:C	50	100	1	0.01398
7:149180513:C:T	50	100	1	0.07044
7:149180645:T:C	50	100	1	0.3858
7:149180936:A:C	50	100	1	0.02469
7:149181238:C:G	50	100	0.91	0.02524
7:149181465:C:G	50	100	1	0.01507
7:149181475:T:G	50	100	0.98	0.02215
7:149181528:T:A	50	100	1	0.3146
7:149182189:C:G	50	100	1	0.01434
7:149182193:A:T	50	100	0.76	0.02215
7:149182943:G:A	50	100	1	0.1418
7:149183378:T:C	50	100	0.99	0.1418
7:149183379:G:C	50	100	1	0.1727
7:149183431:C:T	50	100	0.99	0.05955
7:149183746:A:G	50	100	1	0.1418
7:149183864:T:G	50	100	1	0.02215
7:149184135:G:A	50	100	1	0.01507
7:149184366:G:A	50	100	1	0.1418
7:149184396:G:A	50	100	1	0.01434
7:149184433:A:G	50	100	0.91	0.01707
7:149184445:C:G	50	100	1	0.02469
7:149184905:A:C	50	100	1	0.05973
7:149185518:C:G	50	100	0.98	0.07044
7:149187038:G:A	50	100	1	0.04993
7:149187244:C:T	50	100	1	0.02197
7:149187314:C:T	50	100	0.76	0.01216
7:149187329:G:A	50	100	0.85	0.01707
7:149187525:G:A	50	100	1	0.01434
7:149187648:C:G	50	100	0.84	0.01707
7:149187738:C:G	49	100	1	0.02179
7:149188785:G:A	50	100	0.98	0.3348
7:149188966:C:T	50	100	0.99	0.4058
7:149188991:C:G	50	100	0.99	0.1701
7:149189154:A:G	50	100	0.98	0.1638
7:149189341:T:G	50	100	0.99	0.01434
7:149189791:G:A	50	100	0.99	0.01434
7:149190045:T:C	50	100	0.97	0.1527
7:149190195:C:G	50	100	0.99	0.01997
7:149190570:A:C	50	100	0.96	0.03214
7:149190850:A:G	50	100	0.98	0.4584
7:149191369:A:C	49	89.8	0.98	0.449
7:149191442:C:T	50	96	0.99	0.4764
7:149191444:G:A	50	100	0.97	0.03395
7:149191446:C:T	50	96	0.99	0.4764
7:149191743:C:T	50	100	0.9	0.01543
7:149191848:G:T	50	100	0.98	0.1204
7:149191951:C:T	50	100	0.99	0.1754
7:149192141:T:G	50	100	1	0.01525
7:149192372:T:C	50	100	0.93	0.02124
7:149192513:T:C	50	98	1	0.09622
7:149192607:A:G	50	98	0.99	0.3936
7:149192999:T:G	50	98	1	0.4593
7:149194069:A:G	50	100	0.95	0.02052
7:149194212:A:T	50	100	0.92	0.05356
7:149194367:G:A	50	98	1	0.0158
7:149194545:C:T	50	98	1	0.4695
7:149194647:C:A	50	100	0.97	0.02451
7:149194748:G:A	50	100	0.94	0.0472
7:149196380:G:C	50	100	0.99	0.2981
7:149196856:G:A	50	100	0.85	0.01144
7:149197554:C:G	50	100	0.88	0.01107
7:149197995:G:A	50	100	0.99	0.4708
7:149198212:G:A	50	100	1	0.4606
7:149199150:G:A	50	98	0.89	0.01688
7:149199173:A:G	50	100	1	0.1821
7:149200341:C:G	50	98	0.98	0.1805
7:149200605:A:T	50	100	0.99	0.02215
7:149200609:T:A	50	88	0.94	0.217
7:149200887:A:G	50	100	1	0.1892
7:149200929:C:G	50	100	1	0.1561
7:149201127:G:T	50	100	1	0.4788
7:149201297:G:A	50	100	1	0.1779
7:149201582:T:C	50	100	0.99	0.1207
7:149201590:A:G	50	100	1	0.08969
7:149201983:A:T	50	100	1	0.1779
7:149202698:G:A	50	100	0.94	0.01126
7:149202773:T:A	50	100	1	0.1843
7:149203144:A:C	50	100	1	0.09005
7:149203557:T:A	50	98	1	0.1865
7:149204002:T:C	50	98	0.99	0.05301
7:149204117:G:T	50	100	1	0.1848
7:149204687:A:T	50	100	1	0.4733
7:149204893:C:T	50	100	0.99	0.1211
7:149204902:G:A	50	100	0.99	0.1855
7:149204955:A:G	50	100	0.99	0.1318
7:149204971:C:A	50	100	0.9	0.01325
7:149205042:T:C	50	100	0.99	0.1794
7:149205432:T:C	50	100	0.93	0.02415
7:149205628:C:T	50	100	0.96	0.02142
7:149205697:G:A	50	100	1	0.4777
7:149205803:G:T	50	100	0.97	0.02433
7:149206215:G:C	50	100	0.9	0.01416
7:149206339:C:T	50	100	0.99	0.175
7:149206505:G:A	50	100	1	0.4773
7:149206681:C:T	50	100	0.97	0.04993
7:149206892:G:A	50	100	1	0.4779
7:149206951:T:G	50	100	0.97	0.02433
7:149207251:A:T	50	100	1	0.404
7:149207532:C:T	50	100	0.99	0.4744
7:149207630:G:T	50	100	0.92	0.01053
7:149207703:G:A	50	100	1	0.4031
7:149207796:G:A	50	100	1	0.4762
7:149207820:C:T	50	100	0.74	0.0187
7:149207975:G:A	50	100	1	0.4764
7:149208222:T:C	50	100	1	0.1983
7:149208392:A:G	50	98	1	0.04085
7:149208452:C:T	50	100	1	0.1983
7:149208756:C:T	50	100	0.97	0.01053
7:149208890:G:A	48	100	0.99	0.03831
7:149208983:C:T	49	93.9	1	0.1981
7:149209041:G:A	45	100	0.93	0.02142
7:149209135:G:A	50	100	0.99	0.2591
7:149209344:A:G	50	100	1	0.2505
7:149209414:T:C	50	100	0.99	0.2544
7:149209666:C:T	50	100	0.96	0.1158
7:149209686:G:A	50	100	0.97	0.05356
7:149210103:C:T	50	100	1	0.01089
7:149210109:C:G	50	100	0.99	0.3891
7:149210414:C:T	50	100	0.8	0.02433
7:149210778:C:T	50	98	0.99	0.1044
7:149210876:C:T	50	100	1	0.09695
7:149211204:G:A	49	100	0.99	0.2101
7:149211213:T:C	50	100	0.99	0.4203
7:149211433:A:T	50	100	0.99	0.3117
7:149212002:A:T	50	100	0.83	0.02687
7:149212246:G:T	50	100	0.93	0.02106
7:149212595:C:T	50	100	0.99	0.2115
7:149212683:C:T	50	100	1	0.01634
7:149213066:C:G	50	100	0.98	0.04085
7:149213221:A:C	50	100	1	0.01634
7:149214353:C:T	50	100	0.99	0.1084
7:149215011:C:G	50	100	0.99	0.335
7:149215266:G:T	50	100	0.83	0.02578
7:149215483:A:G	50	98	0.9	0.01707
7:149215776:G:T	50	100	0.99	0.04067
7:149215941:A:C	50	100	1	0.06264
7:149216366:C:T	50	100	0.98	0.06536
7:149216553:G:T	50	100	0.98	0.06536
7:149216955:A:G	50	100	1	0.4624
7:149217030:G:A	50	100	0.99	0.3437
7:149217577:G:C	50	98	0.98	0.06554
7:149217648:G:A	50	100	0.98	0.1169
7:149218206:G:A	50	100	0.99	0.1271
7:149218691:C:T	50	100	0.99	0.1186
7:149218768:C:T	50	100	1	0.01489
7:149218952:C:A	50	100	0.99	0.1204
7:149219152:G:A	50	100	0.99	0.1187
7:149219182:T:C	50	100	0.99	0.122
7:149219251:C:A	50	100	0.99	0.1048
7:149219293:G:A	50	100	0.99	0.1354
7:149219390:C:T	50	100	1	0.02415
7:149219535:T:C	50	100	0.98	0.2346
7:149219601:C:A	50	100	0.96	0.0216
7:149219862:T:C	50	100	1	0.03722
7:149220135:A:G	50	98	0.97	0.1371
7:149220183:C:T	50	96	0.94	0.03686
7:149220186:A:C	50	100	0.98	0.1184
7:149220189:C:A	50	100	0.99	0.1707
7:149220315:G:A	50	100	1	0.01017
7:149220369:G:A	50	100	1	0.03831
7:149220388:C:T	50	100	0.98	0.1182
7:149220478:G:T	50	100	1	0.03686
7:149220557:G:T	50	98	1	0.09586
7:149220606:A:G	50	100	1	0.02251
7:149220803:G:A	50	100	1	0.01035
7:149221187:G:A	50	100	0.96	0.05392
7:149221454:C:T	50	96	0.91	0.2264
7:149221600:C:T	50	100	0.85	0.04176
7:149222688:G:A	50	96	0.88	0.05247
7:149222710:G:A	50	100	1	0.01707
7:149222847:T:C	50	98	0.96	0.3017
7:149222920:A:G	50	100	0.93	0.3012
7:149224048:G:A	50	100	1	0.01761
7:149224640:G:A	50	100	0.95	0.05392
7:149224773:G:A	50	100	0.99	0.04012
7:149224832:C:T	50	100	0.98	0.08315
7:149224913:T:C	50	100	0.98	0.1235
7:149225575:T:C	50	100	0.99	0.1233
7:149225862:C:T	50	100	0.98	0.08315
7:149225916:C:T	50	100	0.97	0.03922
7:149226566:G:A	50	98	0.98	0.03849
7:149226760:C:T	50	96	0.84	0.05991
7:149227047:G:A	50	98	0.98	0.3003
7:149227474:G:A	50	98	0.98	0.3139
7:149227566:A:C	50	100	0.98	0.04031
7:149227572:T:G	50	100	0.98	0.04031
7:149227577:C:T	50	100	0.94	0.02723
7:149227700:G:A	50	100	1	0.08987
7:149227902:T:G	50	100	0.98	0.1587
7:149228063:A:T	50	98	0.78	0.06264
7:149228259:G:A	50	100	1	0.04031
7:149228457:G:C	50	100	0.99	0.1587
7:149228554:C:T	50	100	1	0.1249
7:149228692:A:C	50	96	0.99	0.453
7:149228762:A:G	50	98	0.98	0.3016
7:149228804:C:T	50	100	1	0.0285
7:149229444:G:A	50	100	0.91	0.01198
7:149229514:G:A	50	98	0.99	0.4533
7:149229914:G:A	50	100	1	0.01089
7:149230493:T:C	50	100	0.94	0.02705
7:149230622:G:A	50	98	0.99	0.3019
7:149230729:G:T	50	100	1	0.02832
7:149230784:G:T	50	98	1	0.4517
7:149231168:C:T	50	98	0.99	0.03322
7:149231544:T:C	50	100	0.97	0.01816
7:149231833:C:T	50	98	1	0.01888
7:149232020:A:G	48	100	0.97	0.01761
7:149232126:G:A	49	95.9	1	0.2246
7:149232145:T:C	49	100	0.98	0.1349
7:149232310:A:C	49	98	1	0.2333
7:149232406:C:T	50	100	1	0.1347
7:149232476:C:G	50	100	1	0.04521
7:149232717:A:C	50	98	1	0.2186
7:149233495:T:C	50	100	1	0.2353
7:149233901:C:T	50	100	1	0.07371
7:149234222:C:G	50	100	1	0.08987
7:149234412:A:G	50	100	1	0.1238
7:149234431:G:A	50	98	1	0.3016
7:149234701:G:A	50	98	1	0.4606
7:149235443:A:C	50	100	0.94	0.02687
7:149235485:G:A	50	100	1	0.08987
7:149235533:C:T	50	100	0.99	0.08932
7:149235547:A:G	50	100	1	0.08951
7:149236845:A:C	50	100	1	0.1496
7:149236851:C:A	50	100	1	0.2215
7:149236981:C:A	50	100	0.96	0.04993
7:149236996:A:C	50	100	0.99	0.08932
7:149237438:C:T	50	100	1	0.08134
7:149237608:A:G	50	100	0.99	0.08932
7:149237692:G:A	50	96	0.9	0.06155
7:149238512:C:G	50	98	0.86	0.03794
7:149238801:A:G	50	100	1	0.01307
7:149239248:C:T	50	100	1	0.01344
7:149239454:A:C	50	100	0.95	0.01561
7:149239787:G:T	50	100	0.98	0.0581
7:149239838:T:C	50	100	1	0.0207
7:149239875:C:T	50	100	0.94	0.03195
7:149239979:T:C	50	100	0.97	0.02887
7:149240041:C:T	50	98	1	0.01307
7:149240045:C:A	50	100	1	0.4094
7:149240387:C:G	50	100	0.92	0.01561
7:149240390:C:A	49	100	0.95	0.04012
7:149240708:G:A	50	100	0.97	0.03976
7:149240765:T:C	50	100	0.97	0.04684
7:149240770:G:C	50	100	1	0.01307
7:149241181:C:G	50	100	1	0.01307
7:149241576:C:G	50	98	1	0.01307
7:149241819:A:G	50	100	0.93	0.01471
7:149241961:C:T	50	100	0.94	0.02832
7:149242006:T:C	50	100	0.99	0.4946
7:149242052:G:A	49	100	0.99	0.05592
7:149242171:G:A	50	100	1	0.01344
7:149242313:C:T	50	100	1	0.0443
7:149242483:C:A	50	100	1	0.3197
7:149243002:G:A	50	100	1	0.4601
7:149243163:T:G	50	100	1	0.4072
7:149243285:T:C	50	100	1	0.4014
7:149243429:G:A	49	100	1	0.06772
7:149243546:C:T	50	100	1	0.06736
7:149243581:C:G	50	100	1	0.05646
7:149243782:C:A	50	100	1	0.4933
7:149243913:G:A	50	100	1	0.01307
7:149244178:G:A	50	100	1	0.3883
7:149244515:A:T	50	100	0.99	0.02469
7:149245091:A:G	50	100	1	0.05156
7:149245153:C:T	50	100	1	0.05156
7:149245273:C:A	50	100	1	0.05156
7:149245384:C:T	48	100	1	0.01307
7:149245448:C:G	49	100	0.99	0.02015
7:149245468:G:C	49	100	1	0.01071
7:149245613:T:C	50	98	1	0.01344
7:149245786:A:G	50	100	1	0.05646
7:149246077:T:C	50	100	1	0.06772
7:149246413:T:C	50	100	0.99	0.0719
7:149246576:T:C	50	100	0.96	0.02977
7:149246721:C:G	50	100	1	0.03068
7:149246890:G:A	50	100	0.88	0.02451
7:149247118:T:C	50	100	0.9	0.01307
7:149247753:A:C	50	100	1	0.02923
7:149247847:G:A	50	100	1	0.01307
7:149247899:A:G	50	100	1	0.02941
7:149248094:C:G	50	100	0.92	0.02832
7:149248186:A:G	50	100	0.99	0.4076
7:149248467:T:C	50	100	0.94	0.02832
7:149248557:A:G	50	100	0.98	0.04866
7:149248772:C:G	50	100	1	0.05664
7:149249542:C:T	50	100	1	0.01307
7:149249630:T:C	50	98	0.98	0.2676
7:149249960:T:C	50	100	1	0.06754
7:149250112:A:T	50	100	0.97	0.02015
7:149250149:A:G	50	100	1	0.04212
7:149250154:A:T	50	100	1	0.04212
7:149250188:A:G	50	100	0.95	0.03558
7:149251033:G:A	50	100	1	0.02905
7:149251068:T:C	49	98	0.98	0.2765
7:149251248:A:G	50	100	1	0.4009
7:149251461:G:A	49	100	1	0.01307
7:149251528:C:T	50	100	1	0.02905
7:149251556:C:T	50	100	1	0.06754
7:149251739:G:A	50	100	1	0.04212
7:149251899:G:A	50	100	0.98	0.05882
7:149252111:A:G	50	100	1	0.05683
7:149252179:T:C	50	98	1	0.04448
7:149252278:T:C	50	100	1	0.02415
7:149252932:G:A	50	100	0.97	0.05882
7:149253180:C:T	50	100	1	0.01307
7:149253184:A:G	50	100	1	0.01307
7:149253804:C:T	50	100	1	0.01634
7:149254835:A:G	50	100	1	0.01307
7:149254901:G:T	50	100	0.99	0.4935
7:149255221:T:C	50	100	1	0.2716
7:149255245:C:T	50	100	0.75	0.01144
7:149255396:G:A	50	100	0.9	0.01452
7:149255495:C:T	50	100	0.94	0.02832
7:149255525:C:T	50	100	0.95	0.01997
7:149256291:G:A	50	100	1	0.4067
7:149256515:A:G	50	100	0.9	0.01053
7:149256656:A:G	50	100	0.98	0.01126
7:149256720:T:A	50	100	1	0.407
7:149256842:T:C	50	100	1	0.3206
7:149257059:C:T	50	100	1	0.01325
7:149257201:C:T	50	100	0.99	0.0305
7:149257777:C:T	50	100	0.98	0.07099
7:149257936:T:C	50	100	0.98	0.05792
7:149257991:C:T	50	98	1	0.05174
7:149258086:T:C	50	100	0.99	0.03014
7:149258169:G:C	50	100	0.98	0.05792
7:149258381:T:C	50	100	0.98	0.05792
7:149258410:T:A	50	100	1	0.01307
7:149258756:G:C	50	100	0.98	0.01126
7:149258913:A:T	46	91.3	0.95	0.06064
7:149259082:G:A	50	100	1	0.05646
7:149259110:C:T	50	100	1	0.01325
7:149259395:C:T	50	100	1	0.04321
7:149259827:G:A	50	100	1	0.3199
7:149259951:C:G	50	100	0.95	0.05792
7:149260008:T:C	50	98	1	0.4072
7:149260371:C:T	50	100	0.98	0.0463
7:149260961:A:G	50	100	0.99	0.03014
7:149261012:T:C	50	100	1	0.407
7:149261185:A:G	50	100	0.98	0.04648
7:149261429:G:A	50	100	0.94	0.02415
7:149261814:C:G	50	100	0.92	0.01416
7:149262075:A:C	50	100	0.99	0.04357
7:149262181:C:A	49	100	1	0.01743
7:149262652:G:A	48	100	1	0.01888
7:149262655:T:C	50	100	0.99	0.4054
7:149262687:T:C	50	100	0.98	0.4056
7:149262900:T:A	50	100	0.97	0.0236
7:149263296:G:A	49	98	0.97	0.01144
7:149263298:G:A	49	100	0.98	0.03214
7:149263300:G:A	49	100	0.98	0.03232
7:149263302:G:A	49	98	0.94	0.03758
7:149263304:G:A	49	95.9	0.95	0.07026
7:149263322:A:T	49	98	0.89	0.01561
7:149263324:A:T	46	87	0.82	0.114
7:149263326:T:A	48	95.8	0.72	0.01834
7:149263565:C:T	50	100	0.95	0.0285
7:149263756:G:A	50	100	1	0.3168
7:149263909:G:C	50	100	0.98	0.0581
7:149264216:A:G	50	100	0.96	0.03359
7:149264835:T:C	49	100	1	0.0659
7:149264867:C:T	49	100	1	0.0138
7:149265019:T:C	50	100	0.97	0.03958
7:149265291:G:A	50	100	1	0.01961
7:149265933:G:A	50	100	1	0.05828
7:149266019:T:G	50	100	1	0.06609
7:149266201:C:T	50	100	0.99	0.02796
7:149266561:C:T	50	100	1	0.05828
7:149266738:C:T	50	100	0.92	0.02487
7:149266754:G:T	50	98	1	0.06663
7:149267201:C:T	50	100	0.94	0.02487
7:149267361:C:T	50	100	0.86	0.04884
7:149267422:A:G	50	100	1	0.2774
7:149267445:T:C	50	100	1	0.2702
7:149267653:C:T	50	100	1	0.3188
7:149267936:A:G	50	100	1	0.4501
7:149268102:A:G	50	100	0.99	0.03377
7:149268108:A:C	50	100	1	0.02723
7:149269111:C:T	50	100	1	0.09985
7:149269344:A:C	50	100	0.92	0.01017
7:149269377:T:C	50	100	0.99	0.03377
7:149269626:T:C	50	100	1	0.02269
7:149269858:T:C	49	98	0.99	0.4497
7:149269940:G:A	50	100	0.71	0.01071
7:149270009:T:G	49	100	1	0.05846
7:149270037:A:C	50	100	0.88	0.02433
7:149270149:A:G	50	100	0.97	0.05792
7:149270462:C:A	50	100	1	0.06609
7:149270989:C:T	50	100	0.86	0.02433
7:149271218:G:A	50	100	0.98	0.01107
7:149271223:C:T	50	100	1	0.0581
7:149271336:G:A	50	100	0.99	0.2382
7:149271664:A:G	50	100	1	0.05846
7:149272884:C:A	50	94	0.93	0.03903
7:149273368:A:G	50	100	1	0.06609
7:149273423:G:A	50	100	1	0.06609
7:149273694:T:A	50	100	1	0.0285
7:149273885:C:G	50	100	1	0.06609
7:149274129:C:G	50	100	0.99	0.03322
7:149274222:A:T	50	100	0.99	0.03377
7:149274510:C:T	49	100	1	0.03867
7:149274841:A:G	50	100	1	0.2656
7:149274895:C:T	50	98	0.97	0.07099
7:149275463:T:C	50	100	1	0.09985
7:149275509:G:A	50	100	1	0.05792
7:149275607:G:A	50	98	1	0.2656
7:149275659:T:C	50	100	1	0.02524
7:149275715:G:A	50	100	1	0.3139
7:149275940:A:G	50	100	1	0.09985
7:149275954:A:G	50	100	1	0.06609
7:149276148:C:T	50	100	1	0.0285
7:149276152:A:G	50	100	1	0.3141
7:149276186:C:T	50	100	0.99	0.03377
7:149276280:C:T	50	100	0.97	0.0216
7:149276527:G:A	50	100	1	0.05792
7:149276836:G:T	50	100	1	0.09985
7:149277038:C:G	50	100	1	0.05792
7:149277143:C:T	50	100	1	0.0394
7:149277613:G:A	50	100	1	0.02796
7:149278021:A:G	50	100	0.98	0.01126
7:149278684:G:A	50	98	1	0.2654
7:149278788:A:G	50	100	1	0.03377
7:149278918:A:C	50	100	1	0.06609
7:149279046:C:T	50	100	1	0.06627
7:149279085:T:G	50	100	1	0.1075
7:149279135:G:A	50	100	1	0.3128
7:149279237:T:C	50	100	1	0.2654
7:149279273:C:G	50	100	1	0.03377
7:149279305:T:C	50	100	1	0.06609
7:149279506:G:A	50	100	1	0.0345
7:149279585:C:T	50	100	1	0.0581
7:149279635:T:G	49	100	0.97	0.0325
7:149279636:T:G	50	100	0.98	0.03014
7:149279637:T:G	50	98	0.98	0.01634
7:149279654:T:A	45	84.4	0.93	0.1423
7:149279807:A:T	50	100	1	0.07371
7:149279884:G:A	50	98	0.98	0.1912
7:149280074:C:T	49	83.7	0.63	0.04194
7:149280177:C:T	48	95.8	0.85	0.0354
7:149280222:C:T	50	96	1	0.2629
7:149280246:C:T	49	100	1	0.05792
7:149280556:C:T	50	100	1	0.4074
7:149280562:C:G	50	100	1	0.0305
7:149280652:G:A	50	100	1	0.05828
7:149280805:G:A	50	100	1	0.02269
7:149280938:C:T	50	100	1	0.3172
7:149282232:C:T	50	100	1	0.05792
7:149282310:C:A	50	96	0.93	0.05574
7:149282558:G:T	50	100	1	0.4519
7:149282825:G:C	50	100	1	0.4577
7:149282828:A:G	50	100	0.99	0.4069
7:149282868:C:G	50	100	1	0.05792
7:149282968:G:T	49	95.9	0.97	0.2456
7:149282971:G:T	49	95.9	0.96	0.1828
7:149282983:T:G	48	91.7	0.89	0.4061
7:149283009:T:C	50	100	1	0.03395
7:149283131:C:T	50	100	0.99	0.1245
7:149283204:T:C	50	100	1	0.07353
7:149284029:G:A	50	100	0.96	0.02088
7:149284053:C:T	50	100	1	0.02542
7:149284182:C:T	50	100	1	0.03504
7:149284204:C:T	50	100	1	0.06118
7:149284247:G:A	50	100	1	0.06609
7:149284760:G:A	49	100	1	0.06609
7:149284989:C:A	50	100	0.97	0.01797
7:149285364:G:C	50	100	1	0.05792
7:149285616:G:A	50	100	1	0.01289
7:149285951:G:A	50	100	1	0.06609
7:149286166:A:G	50	100	1	0.03395
7:149286966:G:A	50	100	1	0.01979
7:149287079:T:G	50	100	1	0.01071
7:149287447:C:T	50	100	0.96	0.0207
7:149287628:C:T	50	100	1	0.02524
7:149288201:T:C	50	100	1	0.01543
7:149288463:T:C	50	100	1	0.0285
7:149288484:C:T	50	100	1	0.0285
7:149288806:C:T	50	100	1	0.05828
7:149289177:G:T	50	100	1	0.05846
7:149289751:A:G	50	100	0.92	0.01071
7:149289912:T:C	50	100	1	0.0285
7:149290369:G:A	50	100	1	0.05828
7:149290504:C:G	50	100	0.98	0.03395
7:149290729:G:A	50	100	1	0.02778
7:149291467:T:G	50	100	1	0.2656
7:149291579:T:G	50	100	1	0.05846
7:149292085:G:A	50	100	0.96	0.02088
7:149292197:G:C	50	100	0.92	0.0236
7:149292420:T:C	50	100	0.89	0.0118
7:149292690:C:T	50	100	1	0.4513
7:149293132:C:T	50	100	0.99	0.05864
7:149293308:C:G	50	100	1	0.03068
7:149293767:C:T	50	100	0.97	0.01071
7:149293842:G:A	50	100	1	0.1008
7:149294041:C:T	50	96	0.86	0.07571
7:149294547:G:A	50	100	0.99	0.06663
7:149294621:A:G	50	100	0.99	0.2353
7:149294665:C:T	50	100	0.94	0.02033
7:149294762:G:A	50	100	1	0.05102
7:149295076:G:A	50	96	0.83	0.03504
7:149295310:G:A	50	100	1	0.02215
7:149295316:T:C	50	100	0.95	0.01707
7:149296022:G:A	50	100	0.99	0.06699
7:149296078:T:C	50	98	0.98	0.3876
7:149296423:G:T	50	100	1	0.0443
7:149296663:A:T	50	100	1	0.01089
7:149296883:C:T	50	98	1	0.2653
7:149297150:C:T	50	100	1	0.317
7:149297289:G:A	50	98	1	0.04285
7:149297522:G:C	50	100	0.99	0.06681
7:149297875:T:C	50	100	0.95	0.02306
7:149298313:A:G	50	100	0.99	0.234
7:149298528:C:T	50	100	0.96	0.0236
7:149298881:C:G	50	98	1	0.3163
7:149298991:C:T	50	100	1	0.02741
7:149299634:G:A	50	100	0.95	0.02088
7:149299842:A:G	50	98	0.95	0.02996
7:149300428:A:G	50	100	1	0.02832
7:149301302:A:G	50	100	0.97	0.4368
7:149301326:C:T	50	100	0.96	0.01598
7:149301607:A:G	50	100	1	0.0492
7:149301728:A:G	50	100	0.95	0.02269
7:149301869:A:G	50	100	1	0.1954
7:149302112:G:A	50	100	1	0.02251
7:149302684:T:C	50	100	0.88	0.02015
7:149302863:T:G	50	100	1	0.01271
7:149303275:C:T	50	100	1	0.03014
7:149304101:C:T	50	98	1	0.07426
7:149304204:A:G	50	100	0.92	0.01888
7:149304519:A:T	50	100	1	0.02687
7:149304522:C:A	50	98	0.98	0.09768
7:149304927:C:G	50	98	1	0.06663
7:149305076:T:C	50	98	1	0.02614
7:149305211:T:G	50	100	0.88	0.02796
7:149306296:G:A	50	100	0.96	0.07571
7:149306927:A:G	50	98	1	0.2141
7:149306958:G:A	50	100	1	0.02015
7:149307380:T:C	50	100	0.99	0.4437
7:149308356:T:G	50	100	1	0.02251
7:149308388:G:A	50	100	0.97	0.4866
7:149308558:C:T	50	98	1	0.05392
7:149308785:C:T	50	100	1	0.01398
7:149308899:A:G	50	100	1	0.02142
7:149309153:T:A	50	100	0.99	0.02142
7:149309177:T:C	50	100	1	0.03232
7:149309616:G:A	50	100	1	0.02142
7:149309713:C:T	50	100	0.99	0.0748
7:149310195:C:T	50	100	1	0.02142
7:149310253:G:T	50	100	0.99	0.0748
7:149310440:C:T	50	100	0.99	0.4762
7:149310768:C:T	50	100	1	0.4837
7:149310862:C:A	50	100	0.9	0.01888
7:149310905:A:G	50	100	0.99	0.4475
7:149310952:A:G	50	100	1	0.04339
7:149311333:G:A	50	100	1	0.01071
7:149311395:A:G	50	100	0.93	0.02433
7:149311857:G:C	50	100	1	0.01089
7:149312244:C:T	50	100	1	0.02796
7:149312401:A:G	50	100	1	0.04375
7:149313111:G:A	50	100	0.99	0.2279
7:149313622:C:T	50	98	1	0.03631
7:149313806:T:C	50	100	0.98	0.01089
7:149313989:T:G	50	98	1	0.0512
7:149314105:A:G	50	96	0.78	0.02887
7:149314157:G:A	50	100	1	0.01089
7:149314194:A:C	50	98	0.99	0.4461
7:149314248:T:C	50	100	0.98	0.01107
7:149314277:C:T	50	100	0.98	0.03068
7:149314319:C:T	50	100	1	0.04503
7:149314620:G:A	50	100	1	0.05537
7:149314745:T:C	50	98	0.99	0.3878
7:149314814:A:G	50	100	0.9	0.01816
7:149315176:G:A	50	100	0.94	0.03922
7:149315188:T:G	50	100	1	0.01089
7:149315323:T:C	50	98	0.98	0.4272
7:149315458:G:T	50	100	0.99	0.01144
7:149315651:T:A	50	100	0.95	0.03903
7:149315759:G:A	50	100	0.92	0.01089
7:149316736:A:G	50	100	0.99	0.3952
7:149316786:T:C	50	100	0.99	0.4061
7:149317171:T:G	50	100	0.99	0.3956
7:149317178:T:C	50	96	0.99	0.04739
7:149317271:A:G	50	100	0.94	0.01144
7:149318132:T:C	50	100	1	0.01089
7:149318209:C:G	50	100	1	0.01089
7:149318236:C:G	50	100	0.99	0.04031
7:149318273:G:T	50	100	1	0.01089
7:149318278:G:A	50	100	0.99	0.3253
7:149318352:G:A	50	100	0.96	0.1091
7:149318590:C:G	50	100	0.99	0.3244
7:149318693:C:A	50	100	0.99	0.01616
7:149318824:T:C	50	100	0.98	0.433
7:149319009:C:G	50	100	0.98	0.2694
7:149319034:T:C	50	100	0.96	0.2335
7:149319327:G:A	50	100	0.99	0.2295
7:149319473:G:A	50	100	0.98	0.3455
7:149319556:A:C	50	100	0.98	0.3399
7:149319913:G:A	50	100	0.98	0.3399
7:149320093:T:A	50	100	0.98	0.07099
7:149320291:C:G	50	98	0.92	0.299
7:149320697:T:C	50	96	0.78	0.3637
7:149320847:C:T	50	84	0.75	0.3095
7:149320920:C:G	50	84	0.74	0.2288
7:149320921:T:C	50	90	0.75	0.1511
7:149320922:C:A	49	91.8	0.68	0.07026
7:149320949:G:T	50	86	0.74	0.1661
7:149320968:A:G	50	90	0.78	0.1407
7:149320969:C:A	50	90	0.79	0.1403
7:149321033:A:C	50	98	0.79	0.0305
7:149321095:T:G	50	98	0.81	0.02142
7:149321217:A:C	50	84	0.81	0.3934
7:149321349:T:C	50	100	0.9	0.2424
7:149321536:T:G	50	100	0.94	0.244
7:149321664:G:A	50	100	0.95	0.1178
7:149321853:G:A	50	100	0.81	0.01707
7:149321884:T:C	50	98	0.98	0.1253
7:149322028:A:G	50	100	0.96	0.02415
7:149322141:C:T	50	100	1	0.02378
7:149322145:G:C	50	100	0.98	0.1097
7:149322153:G:T	50	100	0.98	0.1097
7:149322156:G:A	50	100	0.98	0.1097
7:149322175:G:A	50	100	0.98	0.1097
7:149322199:A:C	50	100	1	0.01598
7:149322201:T:C	50	100	0.96	0.1097
7:149322246:G:C	50	100	0.81	0.01725
7:149322587:T:A	50	100	0.98	0.1102
7:149322621:C:T	50	100	0.98	0.1102
7:149322796:G:A	50	100	0.99	0.1102
7:149322805:C:G	50	100	0.96	0.1102
7:149322886:G:A	50	98	0.98	0.282
7:149322900:A:C	50	100	0.94	0.0138
7:149323191:A:G	50	100	0.99	0.1129
7:149323432:G:A	50	100	0.99	0.1338
7:149323584:C:T	50	100	0.95	0.01797
7:149323682:C:T	50	100	0.96	0.01797
7:149323729:G:A	50	98	0.99	0.1307
7:149323741:G:A	50	98	0.99	0.1358
7:149323784:T:C	50	100	0.98	0.1937
7:149323785:G:A	50	100	0.99	0.2654
7:149324059:C:T	50	100	0.99	0.1333
7:149324061:G:T	50	100	1	0.01634
7:149324181:C:T	50	100	0.99	0.1333
7:149324360:A:G	50	100	0.99	0.2736
7:149324456:C:T	50	100	0.99	0.3159
7:149324465:C:A	50	100	0.99	0.1334
7:149324681:G:A	50	98	0.99	0.1171
7:149324726:G:A	50	100	0.98	0.2845
7:149324808:T:C	50	100	1	0.0187
7:149325051:G:A	50	100	0.99	0.1171
7:149325107:T:A	50	100	0.99	0.1171
7:149325151:A:T	50	100	0.98	0.0285
7:149325841:A:G	50	100	1	0.0187
7:149325889:G:T	50	100	0.99	0.1336
7:149325914:T:A	50	100	1	0.0187
7:149325933:T:C	50	100	0.99	0.1336
7:149325987:G:T	50	100	1	0.0187
7:149326119:C:T	48	95.8	0.99	0.3192
7:149326190:G:T	49	100	0.99	0.1147
7:149326205:C:T	50	100	1	0.0187
7:149326276:G:A	50	100	1	0.0187
7:149326282:A:G	50	98	0.99	0.1334
7:149326283:T:G	50	98	0.99	0.1334
7:149326311:C:T	50	100	0.98	0.2841
7:149326338:G:T	50	100	1	0.09296
7:149326410:C:T	50	100	0.99	0.1336
7:149326504:T:A	50	100	1	0.36870000000000003
7:149326746:C:T	50	100	1	0.4711
7:149327272:A:C	50	100	1	0.14
7:149327341:A:G	50	98	0.99	0.2905
7:149327445:G:T	50	100	0.97	0.01797
7:149327555:G:A	50	100	1	0.1336
7:149327690:T:C	50	100	1	0.3332
7:149327697:C:T	50	100	1	0.1336
7:149327837:C:A	50	100	1	0.471
7:149327873:G:C	50	100	1	0.1149
7:149327882:A:G	50	100	1	0.1336
7:149327919:C:T	50	100	1	0.1149
7:149327927:G:C	50	100	1	0.453
7:149327940:T:G	50	100	1	0.2346
7:149327945:T:C	50	100	1	0.1474
7:149327992:G:C	50	100	1	0.4432
7:149328051:T:C	50	100	1	0.3767
7:149328254:G:A	50	100	1	0.1396
7:149328288:T:A	50	100	1	0.319
7:149328337:A:G	50	100	1	0.281
7:149328449:A:G	50	100	1	0.01797
7:149328555:G:A	50	100	1	0.01834
7:149328631:T:C	50	100	0.99	0.2899
7:149328774:A:G	50	100	1	0.2631
7:149328782:G:A	50	100	1	0.2631
7:149328791:G:A	50	100	1	0.01888
7:149328854:C:T	50	100	1	0.0138
7:149328944:G:C	50	100	0.99	0.02869
7:149329198:G:T	50	100	1	0.2683
7:149329522:C:T	50	100	0.99	0.2881
7:149329595:C:T	50	100	0.99	0.2683
7:149329663:G:A	50	100	1	0.268
7:149330149:G:T	50	100	1	0.2436
7:149330165:T:G	50	100	0.99	0.1166
7:149330596:G:A	50	100	0.99	0.118
7:149331121:C:T	50	100	1	0.01979
7:149331127:C:G	50	100	1	0.01979
7:149331195:C:T	50	100	0.94	0.04212
7:149331201:A:C	50	100	0.99	0.1127
7:149331235:C:G	50	100	1	0.1008
7:149331361:G:T	50	100	1	0.1006
7:149331383:G:C	50	100	1	0.3902
7:149331477:G:A	50	100	0.98	0.05683
7:149331618:T:C	50	100	0.99	0.2898
7:149331658:A:G	50	100	0.99	0.1127
7:149331700:C:T	50	100	1	0.394
7:149331875:T:C	50	100	1	0.1107
7:149331976:T:C	50	100	1	0.01979
7:149332015:T:G	50	100	1	0.2845
7:149332033:T:C	50	100	1	0.394
7:149332136:G:A	50	100	1	0.3938
7:149332144:G:C	50	100	1	0.394
7:149332327:A:G	50	100	1	0.394
7:149332683:G:T	50	100	1	0.01979
7:149333171:C:T	50	100	0.99	0.3201
7:149333477:A:G	50	100	0.98	0.0846
7:149334295:C:T	50	100	1	0.1089
7:149334395:A:G	50	100	0.99	0.01979
7:149334436:A:T	50	100	0.99	0.02233
7:149334469:A:C	50	100	1	0.02633
7:149334590:A:G	50	98	0.99	0.2442
7:149335096:A:G	50	100	0.99	0.01307
7:149335186:G:A	50	100	1	0.02705
7:149335296:G:A	50	100	0.99	0.1098
7:149335403:A:G	50	98	0.96	0.06736
7:149335443:C:T	50	98	0.96	0.06736
7:149335788:G:C	50	100	1	0.118
7:149335851:C:G	50	100	1	0.402
7:149336238:T:C	42	83.3	0.81	0.07898
7:149336770:C:G	50	100	1	0.2796
7:149337182:G:A	50	100	0.99	0.3025
7:149337393:T:C	49	93.9	1	0.1233
7:149337434:G:A	49	93.9	0.99	0.28
7:149337455:A:G	48	100	0.96	0.02723
7:149337522:C:T	45	86.7	0.95	0.2916
7:149337524:C:T	45	88.9	0.96	0.2869
7:149337526:C:T	45	88.9	0.95	0.287
7:149337612:C:G	50	100	1	0.2796
7:149337783:T:C	50	100	0.98	0.03322
7:149337872:C:A	50	100	0.9	0.01924
7:149337933:C:T	50	100	1	0.01906
7:149337947:C:T	50	100	1	0.2796
7:149337968:T:G	50	100	1	0.2796
7:149337998:T:A	50	100	0.99	0.2952
7:149338038:T:C	50	100	0.98	0.01325
7:149338225:G:A	50	100	1	0.2796
7:149338558:A:G	50	100	1	0.1109
7:149338575:C:T	50	100	1	0.1098
7:149338634:T:G	50	98	1	0.1407
7:149338782:A:G	50	100	0.99	0.2771
7:149339062:C:A	50	100	0.99	0.01979
7:149339137:A:C	50	100	1	0.2796
7:149339167:T:C	50	100	1	0.2796
7:149339172:A:C	50	100	0.94	0.01507
7:149339282:G:A	50	100	0.98	0.03322
7:149339337:C:A	50	100	1	0.2834
7:149339418:T:G	50	100	1	0.02705
7:149339518:G:A	50	98	0.92	0.0138
7:149339555:C:G	50	100	1	0.1107
7:149339630:T:C	50	100	1	0.402
7:149339650:A:T	50	94	0.99	0.2796
7:149339676:C:T	50	86	0.81	0.04847
7:149339860:G:A	50	100	1	0.2796
7:149339939:A:G	50	100	1	0.2796
7:149339983:A:G	50	100	0.98	0.09277
7:149340013:T:C	50	100	0.81	0.03613
7:149340143:T:G	50	100	1	0.4174
7:149340505:A:G	50	100	1	0.2796
7:149341060:A:G	50	100	1	0.11
7:149341196:G:T	50	100	1	0.2796
7:149341388:C:A	50	100	0.99	0.2821
7:149341518:A:C	50	98	1	0.2796
7:149341531:T:A	50	100	1	0.402
7:149341576:A:G	50	98	1	0.2796
7:149342028:T:G	50	100	1	0.1107
7:149342099:A:C	50	100	1	0.01888
7:149342449:T:C	50	98	1	0.2907
7:149342569:A:G	50	100	1	0.01888
7:149342710:C:T	50	100	1	0.2796
7:149342859:G:A	50	100	1	0.2796
7:149342967:G:C	50	100	1	0.01325
7:149343136:T:C	50	100	1	0.1186
7:149343384:A:G	50	100	1	0.0167
7:149343385:T:C	50	100	1	0.2796
7:149343568:C:T	50	98	0.81	0.01943
7:149343758:C:A	50	100	1	0.2834
7:149343848:G:A	50	100	1	0.2796
7:149343983:A:G	50	100	1	0.2435
7:149344086:T:C	50	100	0.99	0.02433
7:149344313:G:T	50	100	1	0.2435
7:149344412:T:C	50	100	1	0.1107
7:149344420:A:G	50	100	1	0.2869
7:149344491:T:C	50	100	1	0.2796
7:149344810:A:G	50	100	1	0.1107
7:149344855:G:A	50	100	0.99	0.2807
7:149344960:T:C	50	100	1	0.2436
7:149345283:T:C	50	100	1	0.3077
7:149345302:G:A	50	100	1	0.3981
7:149345378:G:C	50	100	1	0.2796
7:149345532:T:A	50	100	1	0.3981
7:149345757:T:C	50	100	1	0.4225
7:149345802:G:A	50	100	1	0.1107
7:149345886:C:T	50	100	1	0.3981
7:149346025:T:C	50	100	1	0.3985
7:149346069:T:G	50	100	1	0.118
7:149346214:G:A	50	100	1	0.3983
7:149346245:G:A	50	98	1	0.1095
7:149346313:A:G	50	100	1	0.3985
7:149346361:G:A	50	100	1	0.3987
7:149346374:G:A	50	100	1	0.3987
7:149346375:A:G	50	100	0.99	0.4052
7:149346390:C:T	50	100	1	0.3985
7:149346392:C:A	50	100	1	0.3987
7:149346503:G:A	50	100	1	0.3985
7:149346775:T:G	50	100	1	0.1107
7:149346802:A:G	50	100	0.99	0.1213
7:149347119:G:T	50	100	1	0.4021
7:149347219:A:G	50	100	1	0.1147
7:149347276:A:G	50	100	1	0.2801
7:149347295:T:C	50	100	1	0.1144
7:149347390:C:T	50	100	1	0.1095
7:149347420:G:A	50	100	1	0.2433
7:149347485:A:G	50	100	0.9	0.01852
7:149347583:A:G	50	96	0.99	0.1213
7:149347671:C:G	50	100	1	0.1097
7:149347857:C:T	50	100	0.98	0.09259
7:149347865:A:G	50	98	1	0.28
7:149348155:T:G	50	100	1	0.28
7:149348577:A:G	50	100	1	0.118
7:149348659:A:G	50	100	0.99	0.01888
7:149348823:A:G	50	98	0.99	0.1189
7:149348901:T:C	50	100	1	0.118
7:149348908:G:A	50	100	1	0.0167
7:149348980:C:T	50	100	1	0.2836
7:149349147:T:C	50	100	1	0.1409
7:149349148:G:A	50	100	1	0.1124
7:149349309:T:C	50	100	1	0.118
7:149349322:A:C	50	100	1	0.118
7:149349476:C:A	50	100	0.97	0.04212
7:149349535:T:C	50	100	1	0.1409
7:149349581:T:C	50	100	0.99	0.1189
7:149349641:T:C	50	100	1	0.2836
7:149349751:C:G	50	98	0.88	0.01071
7:149349933:G:A	50	100	1	0.1097
7:149349950:C:T	50	100	0.98	0.1098
7:149350467:A:G	50	100	1	0.118
7:149350593:C:T	50	100	0.97	0.01162
7:149350603:G:A	50	100	1	0.28
7:149350771:C:T	50	100	1	0.1107
7:149351041:A:G	50	100	0.99	0.01888
7:149351042:A:C	50	100	1	0.02705
7:149351225:A:G	50	100	1	0.1195
7:149351348:A:G	50	100	1	0.2821
7:149351681:G:A	50	100	1	0.4023
7:149351701:A:G	50	100	1	0.1195
7:149351886:C:G	50	100	1	0.1195
7:149351918:G:A	50	100	1	0.2823
7:149352318:G:A	50	100	1	0.1089
7:149352359:G:A	50	100	0.77	0.01797
7:149352445:A:C	50	98	0.98	0.04139
7:149352493:T:A	50	100	0.97	0.02288
7:149352520:T:G	50	100	0.93	0.01924
7:149352631:G:A	50	100	0.94	0.01979
7:149352644:G:A	50	100	0.99	0.2763
7:149352783:C:G	50	96	0.83	0.01053
7:149352885:A:G	50	100	1	0.2776
7:149353035:G:A	50	100	0.99	0.1371
7:149353421:T:C	50	98	0.91	0.01434
7:149353541:T:C	49	93.9	0.98	0.1431
7:149353621:T:C	50	98	0.98	0.1503
7:149353707:G:A	50	98	0.99	0.15
7:149353726:C:T	50	96	0.99	0.1091
7:149353929:T:A	50	98	0.95	0.2899
7:149353967:T:C	50	100	0.8	0.01307
7:149353969:A:T	50	100	0.8	0.01307
7:149354018:C:G	50	100	0.67	0.01398
7:149354074:G:A	50	100	0.96	0.1774
7:149355004:C:T	50	100	0.97	0.39
7:149355059:C:T	50	100	0.95	0.02033
7:149355060:G:A	50	98	0.93	0.1476
7:149355602:A:G	50	98	0.95	0.02106
7:149355873:C:G	50	96	0.97	0.3364
7:149356143:G:A	50	100	0.96	0.3996
7:149356308:T:C	50	100	0.96	0.02578
7:149356576:G:A	50	98	0.97	0.3589
7:149356586:T:C	50	98	0.98	0.1521
7:149356913:T:C	50	100	0.99	0.3626
7:149356942:C:G	50	100	0.98	0.3588
7:149357001:A:G	50	100	0.98	0.3533
7:149357093:C:T	50	100	0.99	0.3577
7:149357151:G:A	50	100	0.99	0.3577
7:149357366:A:G	50	100	1	0.3573
7:149357423:C:T	50	100	1	0.3573
7:149357824:A:G	50	98	0.99	0.266
7:149357845:A:G	50	100	1	0.3644
7:149357868:G:A	50	98	0.99	0.266
7:149357941:C:T	50	98	0.9	0.05047
7:149358036:C:T	50	100	1	0.0187
7:149358187:C:T	50	98	0.91	0.01471
7:149358256:G:A	50	100	1	0.3627
7:149358658:G:A	50	100	1	0.02088
7:149358842:C:T	50	98	1	0.362
7:149358891:G:C	50	100	1	0.1516
7:149359067:A:G	50	98	0.87	0.0118
7:149359074:T:C	50	100	1	0.3631
7:149359345:G:A	50	98	0.99	0.2404
7:149359429:C:G	50	98	0.95	0.02088
7:149360392:C:T	50	100	1	0.02088
7:149360641:C:T	50	100	1	0.201
7:149361079:T:G	50	100	0.98	0.1672
7:149361294:G:A	50	100	1	0.0138
7:149361408:C:T	50	100	1	0.3604
7:149361587:C:T	50	100	0.93	0.01271
7:149362149:T:C	50	100	1	0.2006
7:149362436:C:T	50	100	0.99	0.02215
7:149362536:C:T	50	100	0.99	0.02215
7:149362913:G:A	50	100	1	0.3644
7:149363125:A:T	50	100	1	0.154
7:149363200:T:C	50	100	1	0.1578
7:149363403:C:T	50	100	0.99	0.2006
7:149363494:C:G	50	100	1	0.01471
7:149363766:G:A	50	100	1	0.1541
7:149364149:A:C	50	100	0.93	0.01271
7:149364337:T:C	50	100	1	0.2006
7:149364479:T:A	50	100	1	0.2006
7:149364666:C:T	50	100	1	0.3635
7:149364854:A:T	50	100	1	0.155
7:149364987:A:G	50	100	1	0.2449
7:149365118:G:A	50	98	1	0.2418
7:149365131:C:T	50	98	1	0.2398
7:149365177:G:A	50	100	1	0.2398
7:149365296:G:A	50	100	1	0.03304
7:149365317:C:T	50	100	1	0.01471
7:149365519:G:A	50	100	1	0.2416
7:149365696:T:C	50	100	1	0.244
7:149365701:C:A	50	100	0.99	0.2416
7:149365882:T:A	50	100	0.98	0.152
7:149365901:A:C	50	100	0.99	0.2416
7:149366011:A:G	50	100	0.99	0.01344
7:149366194:T:C	50	100	1	0.03577
7:149366307:A:G	50	100	0.99	0.2393
7:149366331:C:T	50	100	1	0.03595
7:149366434:A:T	50	100	0.99	0.2569
7:149366673:T:G	50	100	0.98	0.01507
7:149366967:T:C	50	100	0.99	0.2591
7:149367010:T:C	50	100	0.99	0.2569
7:149367043:T:C	49	100	0.99	0.2569
7:149367110:G:A	50	100	0.99	0.2569
7:149367246:A:G	50	100	0.99	0.2571
7:149367312:G:A	50	100	0.99	0.2547
7:149367410:G:A	50	100	0.99	0.2576
7:149367421:C:A	50	98	1	0.03032
7:149367622:T:C	50	100	0.99	0.2591
7:149367674:C:A	50	98	0.99	0.2553
7:149367846:T:C	50	100	0.99	0.2333
7:149368353:C:T	50	98	0.98	0.1699
7:149368387:G:C	50	100	0.98	0.2623
7:149368551:T:A	50	100	0.91	0.01852
7:149368779:C:T	49	95.9	1	0.2663
7:149368806:C:T	49	93.9	0.99	0.1935
7:149368851:C:T	48	89.6	1	0.2867
7:149368865:G:A	49	93.9	1	0.2878
7:149369039:T:C	50	94	0.99	0.2899
7:149369188:C:T	50	98	1	0.2665
7:149369334:T:G	48	95.8	1	0.2872
7:149369480:G:C	49	98	0.99	0.1549
7:149369576:C:T	50	100	0.99	0.2671
7:149369865:A:G	50	100	1	0.2874
7:149369906:A:C	50	100	1	0.2671
7:149370049:T:G	50	100	1	0.2876
7:149370050:G:T	50	100	1	0.02033
7:149370084:C:A	50	100	1	0.2671
7:149370123:A:G	50	98	0.99	0.01434
7:149370152:C:T	50	100	1	0.2671
7:149370192:A:G	50	100	1	0.2869
7:149370367:G:T	50	100	1	0.2671
7:149370413:A:C	50	100	0.99	0.2879
7:149370484:A:G	50	100	0.99	0.2874
7:149370495:T:C	50	98	0.99	0.1516
7:149370547:A:C	50	100	1	0.2671
7:149370573:A:G	50	100	1	0.02033
7:149370755:C:T	50	100	0.98	0.04067
7:149370963:T:G	50	100	0.84	0.01325
7:149371062:C:A	50	100	0.99	0.3626
7:149371077:C:T	50	100	1	0.02596
7:149371148:C:T	50	100	1	0.2879
7:149371155:C:G	50	100	1	0.2879
7:149371390:A:C	50	100	1	0.02033
7:149371423:C:T	50	100	1	0.01307
7:149372066:G:A	50	100	1	0.3224
7:149372143:C:T	50	100	0.99	0.3891
7:149372169:T:C	50	100	1	0.2879
7:149372171:G:A	50	100	1	0.2879
7:149372451:A:G	50	100	1	0.2879
7:149372740:T:C	50	100	1	0.2879
7:149372776:C:T	50	98	0.87	0.01126
7:149372849:G:A	50	100	1	0.2881
7:149372880:C:T	50	100	1	0.2881
7:149372969:T:C	50	100	1	0.02033
7:149373292:C:T	50	100	1	0.02033
7:149373376:G:A	50	98	0.84	0.01107
7:149373474:G:A	50	100	0.99	0.05574
7:149373524:G:A	50	100	1	0.02033
7:149373561:C:T	50	100	1	0.01507
7:149373702:G:T	50	100	1	0.2881
7:149373815:T:C	50	100	1	0.01507
7:149373939:A:G	50	100	1	0.268
7:149373966:T:C	50	100	1	0.2879
7:149373967:G:A	50	100	1	0.2881
7:149373985:C:T	50	100	1	0.2676
7:149373989:C:G	50	100	1	0.02033
7:149374190:A:G	50	98	0.99	0.3241
7:149374242:A:C	50	100	1	0.2718
7:149374353:C:T	50	100	0.99	0.152
7:149374533:C:T	50	100	1	0.0207
7:149374616:T:G	50	100	1	0.2919
7:149374689:C:A	50	100	1	0.2919
7:149374854:A:T	50	100	1	0.2921
7:149374923:A:T	50	100	1	0.2554
7:149374981:T:C	50	100	1	0.2554
7:149374984:A:C	50	100	1	0.2554
7:149375048:A:C	50	100	1	0.02033
7:149375162:A:T	50	100	1	0.02052
7:149375187:A:G	50	100	1	0.02033
7:149375315:C:T	50	100	0.99	0.343
7:149376066:G:T	50	100	0.99	0.2346
7:149376638:C:T	50	100	0.99	0.4023
7:149376640:T:C	50	100	1	0.2565
7:149376798:G:C	50	100	0.92	0.01906
7:149377223:G:A	50	100	0.99	0.1639
7:149377561:C:T	50	100	1	0.01398
7:149377591:A:G	50	100	0.99	0.02251
7:149377933:T:G	50	100	1	0.1963
7:149377951:A:G	50	100	1	0.02469
7:149378040:T:G	50	100	0.99	0.2678
7:149378162:T:C	50	100	0.95	0.03903
7:149378326:G:A	50	100	1	0.02306
7:149378469:A:T	50	100	1	0.2358
7:149379035:C:T	50	100	0.88	0.01797
7:149379081:T:A	49	98	1	0.2204
7:149379160:C:G	50	100	0.99	0.3656
7:149379238:A:T	50	98	1	0.03849
7:149380511:T:A	50	100	1	0.2589
7:149380514:G:T	50	100	1	0.256
7:149380517:T:C	50	100	1	0.2357
7:149380725:G:C	50	100	1	0.01398
7:149381120:A:G	50	100	0.99	0.3362
7:149381324:A:C	50	100	0.98	0.3606
7:149381330:A:G	50	100	0.99	0.02179
7:149381737:C:T	50	98	0.88	0.01126
7:149381997:C:T	50	100	1	0.1963
7:149382492:A:C	50	100	1	0.2357
7:149383170:G:A	50	98	1	0.04975
7:149383913:G:A	50	100	1	0.0138
7:149384045:A:G	50	100	0.99	0.1658
7:149384106:A:T	50	100	0.98	0.07135
7:149384371:A:T	50	100	0.99	0.148
7:149384735:G:T	50	100	0.99	0.3662
7:149384917:C:T	50	100	0.81	0.01489
7:149384955:A:C	50	100	1	0.02651
7:149385058:A:C	50	98	1	0.01144
7:149385103:C:A	48	77.1	0.98	0.1825
7:149385136:G:A	50	100	0.99	0.1481
7:149385607:T:C	50	100	0.99	0.1478
7:149385770:C:T	50	100	1	0.01398
7:149385985:T:G	50	100	0.99	0.3638
7:149386011:G:A	50	100	0.94	0.01253
7:149386066:C:A	50	100	0.99	0.2202
7:149386205:G:A	50	100	1	0.02088
7:149386264:T:C	50	100	0.97	0.01344
7:149386346:T:C	50	100	0.99	0.3489
7:149386571:C:T	50	100	1	0.01543
7:149386686:G:C	50	98	0.93	0.08243
7:149386866:A:G	50	100	1	0.01144
7:149386880:C:T	50	100	1	0.01235
7:149387148:T:C	50	100	0.98	0.1834
7:149387214:T:C	50	100	0.99	0.01253
7:149387367:A:T	50	100	0.99	0.01271
7:149387828:T:A	50	98	0.99	0.01107
7:149387897:C:T	50	100	0.99	0.1881
7:149388434:G:C	50	100	0.96	0.08115
7:149388435:C:T	50	100	0.96	0.08134
7:149388569:T:G	50	98	0.99	0.3653
7:149388790:G:C	50	96	0.99	0.366
7:149389006:T:C	50	100	0.98	0.02505
7:149389339:A:G	50	100	0.99	0.0207
7:149389372:G:A	50	98	0.99	0.3653
7:149389403:G:A	50	100	0.99	0.1478
7:149389404:G:A	50	98	0.82	0.01271
7:149391077:T:G	50	98	0.99	0.01162
7:149391145:C:G	50	98	0.99	0.2382
7:149391259:A:G	50	100	1	0.02269
7:149391855:A:G	50	100	1	0.01525
7:149392098:A:T	50	100	0.99	0.1169
7:149392185:G:A	50	98	0.86	0.04866
7:149392280:C:T	50	100	0.99	0.3644
7:149392406:G:T	50	100	0.93	0.01634
7:149392565:C:G	50	98	0.69	0.0276
7:149393142:A:G	50	98	0.99	0.238
7:149394149:C:A	50	100	0.98	0.2168
7:149394378:C:T	50	100	0.98	0.1992
7:149395014:C:T	50	100	0.82	0.03304
7:149395160:G:T	50	98	0.97	0.05919
7:149395829:A:G	50	100	0.97	0.4503
7:149395855:T:C	50	100	0.99	0.01652
7:149395916:A:G	50	100	0.97	0.1529
7:149396020:G:C	50	100	0.96	0.1505
7:149396184:A:G	50	100	0.95	0.1202
7:149396926:T:C	50	98	0.84	0.01634
7:149396955:G:T	50	100	0.92	0.01162
7:149396957:G:A	50	92	0.87	0.3007
7:149397230:G:T	50	98	0.81	0.1503
7:149397610:G:A	50	86	0.7	0.1583
7:149397933:A:G	50	96	0.89	0.1549
7:149397977:G:C	50	86	0.64	0.06082
7:149397993:A:C	50	100	0.88	0.05338
7:149398334:G:A	50	94	0.92	0.2525
7:149398457:T:A	50	94	0.93	0.2611
7:149398631:A:G	50	94	0.93	0.1206
7:149398786:C:T	50	92	0.94	0.26
7:149398796:G:A	50	100	0.83	0.04593
7:149398866:C:T	50	94	0.9	0.2255
7:149398982:A:C	50	94	0.92	0.3593
7:149399032:G:A	50	94	0.92	0.3595
7:149399066:A:T	50	94	0.93	0.4214
7:149399777:G:A	50	100	0.95	0.05919
7:149399905:G:A	50	96	0.94	0.2326
7:149400216:G:A	50	96	0.96	0.346
7:149400435:C:T	50	96	0.95	0.3197
7:149400691:C:G	50	100	0.97	0.06191
7:149400704:C:G	50	100	0.99	0.01235
7:149400882:C:T	50	100	0.99	0.01235
7:149401154:T:C	50	100	0.98	0.1171
7:149401165:T:C	50	100	0.98	0.1171
7:149401272:T:C	50	100	0.91	0.04793
7:149401325:C:T	50	100	0.94	0.02996
7:149401526:G:A	50	94	0.94	0.2943
7:149401535:T:C	49	95.9	0.98	0.1037
7:149401551:T:G	50	94	0.92	0.1895
7:149401554:C:T	50	100	0.97	0.06826
7:149401561:A:T	49	93.9	0.92	0.189
7:149401709:C:T	50	98	0.95	0.04321
7:149401721:T:C	50	98	0.98	0.1031
7:149401743:G:A	50	96	0.92	0.1756
7:149401952:C:G	50	100	0.97	0.01507
7:149402223:C:A	50	94	0.91	0.175
7:149402516:G:C	50	96	0.94	0.2382
7:149402626:T:C	50	98	0.97	0.1643
7:149402764:T:G	50	98	0.96	0.104
7:149403022:G:A	50	100	0.92	0.02306
7:149403688:G:A	50	100	0.98	0.063
7:149403786:A:T	50	94	0.88	0.2642
7:149403973:A:T	50	100	0.94	0.1465
7:149404245:A:G	50	100	0.91	0.03014
7:149404290:T:C	50	98	0.93	0.08787
7:149404403:G:C	50	100	0.96	0.01707
7:149404587:A:G	50	98	0.96	0.1146
7:149404949:G:A	50	86	0.92	0.3275
7:149405075:C:T	50	100	0.99	0.01144
7:149405080:C:T	50	88	0.93	0.4985
7:149405190:G:A	50	100	0.96	0.06028
7:149405265:G:A	50	88	0.94	0.4984
7:149405482:T:C	50	86	0.92	0.4993
7:149405838:C:G	50	100	0.98	0.01271
7:149407660:G:T	50	100	0.98	0.06318
7:149408283:T:C	50	100	0.98	0.05882
7:149408385:T:C	50	100	0.98	0.06681
7:149408601:C:A	50	100	0.99	0.05374
7:149408804:A:G	50	100	0.99	0.06645
7:149409337:C:T	50	100	0.99	0.06881
7:149409963:C:T	50	100	0.98	0.05882
7:149409990:G:A	50	98	0.98	0.2366
7:149410244:A:G	50	100	0.98	0.06645
7:149410448:G:A	50	96	0.66	0.04884
7:149410579:G:T	50	98	0.96	0.1095
7:149410770:G:A	50	98	0.98	0.3154
7:149410776:A:C	50	100	0.94	0.02342
7:149411076:G:A	50	100	0.89	0.02669
7:149411140:G:C	50	98	0.98	0.04375
7:149411279:T:C	50	100	0.99	0.09332
7:149411372:A:C	50	100	0.99	0.1117
7:149411627:A:G	50	96	0.98	0.3063
7:149412481:T:C	50	96	0.98	0.3046
7:149412500:A:G	50	96	0.96	0.04757
7:149412536:G:A	50	96	0.96	0.04739
7:149412668:T:C	50	100	0.99	0.06699
7:149412998:T:C	50	100	0.99	0.05556
7:149413506:C:G	45	95.6	0.9	0.01017
7:149413567:G:A	50	96	0.98	0.2945
7:149413654:A:G	50	98	0.98	0.126
7:149413754:C:G	50	100	0.99	0.2433
7:149414218:A:G	50	100	0.99	0.06663
7:149414279:C:T	50	98	0.84	0.11
7:149414352:C:T	50	100	0.94	0.0158
7:149414892:T:C	50	98	0.99	0.1146
7:149415040:C:T	50	98	1	0.03667
7:149415067:G:A	50	96	0.98	0.3402
7:149415098:G:A	50	98	0.98	0.2569
7:149415209:C:T	50	100	0.98	0.02614
7:149415352:C:T	50	98	0.97	0.2716
7:149415365:C:T	50	96	0.97	0.2653
7:149415623:C:T	50	98	1	0.04121
7:149415802:G:A	50	100	0.99	0.1797
7:149415906:G:A	50	100	0.93	0.01452
7:149416017:C:T	50	98	1	0.04158
7:149416068:T:C	50	100	0.99	0.06627
7:149417020:T:C	50	98	0.98	0.2153
7:149417106:C:A	50	100	0.97	0.2627
7:149417533:T:A	50	76	0.82	0.4114
7:149417536:T:A	50	84	0.85	0.3043
7:149417539:T:A	50	94	0.84	0.1265
7:149417542:T:A	50	96	0.72	0.02179
7:149417757:C:G	50	100	0.98	0.2634
7:149418721:C:T	50	100	0.96	0.06718
7:149418726:G:A	50	100	0.94	0.02741
7:149419116:A:T	50	100	0.98	0.2571
7:149419237:A:G	50	100	0.98	0.06718
7:149419387:G:A	50	100	0.98	0.06718
7:149419428:C:T	50	98	0.97	0.07353
7:149420143:C:T	50	100	0.98	0.06736
7:149420308:C:T	50	100	0.98	0.06718
7:149420433:C:G	50	100	0.98	0.06736
7:149420874:C:T	50	100	0.88	0.02215
7:149421272:A:G	50	100	0.97	0.09604
7:149421444:C:T	50	92	0.8	0.1349
7:149421456:A:G	50	100	0.97	0.1607
7:149421786:G:A	50	100	0.94	0.01961
7:149422194:T:C	50	94	0.96	0.1852
7:149422242:T:G	50	94	0.94	0.2947
7:149422281:A:G	50	100	0.96	0.1055
7:149422491:C:T	49	100	0.96	0.1075
7:149423091:G:A	50	100	0.94	0.1184
7:149423569:T:C	50	98	0.93	0.08115
7:149424519:T:G	50	100	0.9	0.02106
7:149424599:T:G	50	98	0.93	0.06917
7:149424799:G:C	50	98	0.92	0.06935
7:149424881:C:T	50	98	0.93	0.2905
7:149425342:C:T	50	98	0.94	0.08351
7:149425349:C:T	50	100	0.87	0.03903
7:149425585:G:T	50	98	0.93	0.0659
7:149425879:T:A	50	98	0.95	0.08279
7:149426208:T:G	50	96	0.88	0.3631
7:149426779:G:A	50	100	0.93	0.06409
7:149427054:G:A	50	98	0.7	0.01489
7:149427483:C:T	50	100	0.89	0.03504
7:149427759:A:G	50	100	0.66	0.01107
7:149427915:C:T	50	98	0.89	0.01144
7:149428467:T:C	50	100	0.92	0.0167
7:149429300:A:C	50	94	0.88	0.08842
7:149429863:A:G	50	94	0.77	0.1256
7:149430274:T:C	50	82	0.88	0.2738
7:149430376:T:G	50	98	0.87	0.03758
7:149430689:C:A	50	94	0.92	0.1886
7:149431195:C:T	50	100	0.95	0.3744
7:149432738:C:T	50	100	0.89	0.07807
7:149432802:C:G	50	100	0.94	0.03613
7:149432989:C:T	50	98	0.96	0.1765
7:149433210:C:T	50	100	0.97	0.3992
7:149433248:C:G	50	94	0.97	0.3793
7:149433670:A:C	50	100	0.97	0.132
7:149433872:C:G	50	100	0.85	0.08079
7:149433896:G:T	50	100	0.98	0.1313
7:149434075:C:T	50	100	0.98	0.1318
7:149434076:G:C	50	100	0.98	0.3978
7:149434459:G:A	50	100	0.97	0.03613
7:149435140:T:C	50	100	0.97	0.03613
7:149436825:C:T	50	100	0.86	0.04884
7:149436878:T:C	50	98	0.7	0.01598
7:149437373:A:G	50	100	0.85	0.03377
7:149437805:C:T	47	87.2	0.91	0.2838
7:149438159:G:A	50	100	0.98	0.1182
7:149438405:A:G	50	100	0.98	0.1193
7:149438918:A:G	50	100	0.96	0.02869
7:149439444:A:G	50	98	0.98	0.1189
7:149439900:T:C	50	96	0.96	0.4519
7:149440046:G:A	50	98	0.96	0.3315
7:149440242:G:A	50	98	0.83	0.02578
7:149440248:C:T	50	96	0.96	0.3333
7:149440418:G:A	50	100	0.98	0.1191
7:149440688:T:G	50	96	0.98	0.1135
7:149440882:G:T	50	98	0.96	0.331
7:149440893:A:G	50	98	0.97	0.3313
7:149440965:G:C	50	100	0.98	0.1191
7:149441000:C:T	50	100	0.75	0.01525
7:149441177:T:C	50	100	0.98	0.1193
7:149441468:T:G	50	100	0.98	0.1191
7:149441662:G:A	50	98	0.99	0.2663
7:149441749:T:C	50	100	0.91	0.01325
7:149442401:A:G	50	98	0.98	0.476
7:149442446:C:T	50	98	0.97	0.3315
7:149442486:G:A	50	100	0.98	0.01543
7:149442722:A:G	50	98	0.98	0.3562
7:149442797:A:G	50	100	0.96	0.08315
7:149443327:G:A	50	100	0.99	0.01507
7:149443576:T:A	50	100	0.87	0.01344
7:149443584:A:T	50	100	0.9	0.01344
7:149443614:C:T	50	100	0.9	0.01344
7:149444099:C:T	50	98	0.95	0.2006
7:149444230:T:C	50	100	0.89	0.01325
7:149444482:T:C	50	96	0.99	0.4748
7:149444666:A:G	50	96	0.99	0.3564
7:149444839:C:T	50	96	0.99	0.3564
7:149445430:G:C	50	100	0.97	0.1187
7:149445433:C:G	50	96	0.98	0.2653
7:149445638:C:T	50	96	0.98	0.4737
7:149445899:T:G	50	100	0.97	0.1189
7:149446739:C:T	50	100	0.9	0.122
7:149446969:T:G	50	98	0.96	0.48
7:149447145:C:T	50	98	0.97	0.4797
7:149447512:C:T	50	100	0.93	0.1171
7:149447673:C:A	50	100	0.74	0.01743
7:149447712:A:G	49	100	0.94	0.2019
7:149447796:C:T	50	100	0.63	0.01107
7:149448048:C:T	50	100	0.92	0.2371
7:149448221:T:G	50	100	0.9	0.1736
7:149448572:C:T	47	76.6	0.81	0.3442
7:149448579:C:T	47	93.6	0.7	0.01307
7:149448752:C:T	50	98	0.71	0.02306
7:149449204:G:A	50	98	0.92	0.455
7:149449692:T:C	50	100	0.97	0.3753
7:149449962:A:T	50	100	0.96	0.03976
7:149450112:T:C	50	100	0.79	0.01235
7:149450192:A:G	50	98	0.98	0.3125
7:149450345:C:T	50	100	0.97	0.3758
7:149450346:A:T	50	100	0.63	0.0138
7:149450369:T:G	50	98	0.89	0.07952
7:149450592:T:A	50	100	0.95	0.06264
7:149450621:T:C	50	100	0.98	0.313
7:149451228:T:C	50	100	0.98	0.3125
7:149451679:G:A	50	100	0.98	0.3134
7:149451772:A:G	50	100	0.98	0.3117
7:149451840:T:C	50	100	0.96	0.04049
7:149451938:G:A	50	100	0.91	0.0541
7:149451994:A:G	50	100	1	0.02505
7:149452093:G:A	48	95.8	0.98	0.02215
7:149452202:G:T	49	100	0.95	0.3121
7:149452259:C:T	50	100	0.96	0.04012
7:149452368:C:T	50	98	0.95	0.3822
7:149452975:G:A	50	100	0.68	0.01416
7:149453384:A:T	50	100	0.97	0.06354
7:149453839:G:A	50	100	0.97	0.04012
7:149455057:C:T	50	100	1	0.01943
7:149455679:A:G	50	100	0.91	0.3664
7:149455737:G:C	50	100	0.93	0.01743
7:149455769:G:A	50	100	0.91	0.01471
7:149455815:G:A	50	98	0.94	0.4285
7:149455966:G:C	50	100	0.79	0.01198
7:149456100:A:T	50	98	0.95	0.05828
7:149456907:C:T	50	100	0.88	0.04521
7:149456974:G:A	50	100	0.96	0.4194
7:149457020:T:C	50	100	0.98	0.01543
7:149457204:C:T	50	100	0.98	0.01543
7:149457460:T:C	50	98	0.98	0.2769
7:149457525:T:C	50	100	0.98	0.01507
7:149457532:A:G	50	100	0.98	0.01507
7:149457895:A:G	50	100	0.76	0.03577
7:149457952:T:C	50	100	0.98	0.01471
7:149458282:G:C	50	100	0.98	0.01507
7:149458742:A:C	50	100	0.98	0.01489
7:149458752:G:A	50	100	0.84	0.01543
7:149458944:T:G	50	100	0.98	0.01489
7:149459628:G:A	50	98	0.96	0.02996
7:149460376:T:G	47	97.9	0.98	0.06536
7:149460906:T:C	50	98	0.96	0.2102
7:149461344:A:G	50	98	0.99	0.2761
7:149461516:G:C	50	100	0.72	0.01325
7:149461701:G:A	50	100	0.98	0.06427
7:149462296:A:C	50	100	0.92	0.03086
7:149462320:C:T	50	98	0.86	0.02596
7:149463457:G:A	50	100	0.61	0.01943
7:149463795:T:C	50	96	0.94	0.2892
7:149464874:G:A	50	100	0.74	0.02378
7:149465019:T:C	50	98	0.93	0.3504
7:149465065:G:A	50	98	0.99	0.2763
7:149465336:C:T	50	100	0.97	0.02923
7:149465933:C:T	50	100	0.95	0.01997
7:149466303:T:C	50	98	0.99	0.2727
7:149466521:A:C	50	98	0.92	0.09731
7:149467574:T:C	50	98	0.99	0.2747
7:149467701:T:A	50	98	0.99	0.2798
7:149467789:A:C	50	100	0.91	0.01561
7:149468983:C:A	50	100	0.99	0.01035
7:149469222:C:A	50	98	0.94	0.03322
7:149469412:G:A	50	100	0.93	0.01507
7:149469596:A:G	50	98	0.95	0.3201
7:149469813:T:C	49	98	0.91	0.106
7:149469832:C:T	50	100	0.99	0.01961
7:149470055:C:T	50	100	0.99	0.0207
7:149471580:A:G	50	100	0.93	0.02033
7:149472443:A:G	50	100	0.95	0.04031
7:149472645:A:T	50	100	0.99	0.2721
7:149473145:C:T	50	100	0.97	0.1667
7:149473389:G:A	50	100	0.96	0.03994
7:149473601:G:A	50	100	0.77	0.01198
7:149473817:C:T	50	100	0.99	0.01198
7:149475803:C:A	50	100	0.97	0.2066
7:149475875:A:C	50	98	0.99	0.3272
7:149475994:C:T	50	100	0.99	0.285
7:149476091:G:C	50	100	1	0.02106
7:149476661:A:C	50	98	0.99	0.2513
7:149477174:G:A	50	100	0.97	0.1658
7:149477256:C:T	50	100	0.85	0.01216
7:149477389:G:C	50	100	1	0.0158
7:149477451:G:A	50	98	0.97	0.4099
7:149477667:G:A	50	100	0.95	0.04049
7:149477831:A:C	50	100	0.88	0.04521
7:149478088:A:G	50	100	0.94	0.04194
7:149478822:C:T	50	98	1	0.2654
7:149479026:C:A	50	100	1	0.2671
7:149479733:A:G	50	98	0.92	0.03014
7:149479904:A:C	50	100	0.96	0.02088
7:149480033:C:T	50	100	0.77	0.01489
7:149480447:G:T	50	98	0.97	0.4581
7:149480583:T:C	50	98	0.97	0.4898
7:149480589:T:C	50	100	1	0.2638
7:149481204:C:G	50	100	0.99	0.04049
7:149481356:G:A	50	94	0.97	0.07534
7:149483128:C:T	50	100	0.98	0.1661
7:149483240:T:A	50	100	0.99	0.01525
7:149483409:T:C	50	100	0.97	0.155
7:149483534:C:G	50	100	0.99	0.2505
7:149483564:G:A	50	100	0.98	0.3486
7:149484001:C:T	50	100	1	0.04085
7:149484218:G:A	50	100	1	0.2634
7:149484307:G:C	50	100	0.83	0.01561
7:149484422:A:G	50	100	0.98	0.09786
7:149485294:G:A	50	100	0.98	0.08442
7:149485947:G:C	50	100	0.99	0.4412
7:149486199:C:T	50	100	1	0.04049
7:149486243:G:A	50	100	1	0.01598
7:149486788:G:A	50	100	0.91	0.01525
7:149486791:G:T	50	100	0.91	0.01525
7:149486808:T:C	50	100	0.91	0.01543
7:149487759:C:A	50	100	0.99	0.1861
7:149489676:T:A	50	100	1	0.2618
7:149490315:T:C	50	100	1	0.04085
7:149490647:G:T	50	100	0.99	0.1863
7:149490978:G:A	50	100	0.91	0.01525
7:149491310:C:T	50	100	0.91	0.01525
7:149491539:T:C	50	100	0.98	0.09277
7:149491702:G:A	50	100	0.94	0.0374
7:149491717:T:C	50	94	0.99	0.2053
7:149491719:C:T	50	100	0.91	0.01525
7:149492245:C:T	50	100	0.99	0.4419
7:149492512:C:T	50	100	0.97	0.02197
7:149492545:C:T	50	100	0.91	0.01525
7:149492546:G:A	50	98	0.99	0.1663
7:149492556:A:C	50	100	1	0.04085
7:149492585:T:C	50	98	0.98	0.471
7:149493007:T:C	50	100	0.96	0.146
7:149493154:T:A	50	100	1	0.04085
7:149493351:A:C	50	100	0.91	0.01525
7:149493502:A:C	50	100	0.99	0.4419
7:149493508:C:A	50	100	0.91	0.01525
7:149493936:T:C	50	100	0.99	0.2714
7:149494369:G:A	50	98	0.98	0.311
7:149494477:C:T	50	100	0.91	0.01525
7:149495313:G:T	50	100	0.9	0.01525
7:149495324:A:T	50	100	0.91	0.01525
7:149495689:A:C	50	100	0.99	0.09296
7:149496127:C:G	50	100	0.9	0.01525
7:149496148:T:C	50	100	0.99	0.2052
7:149496149:G:A	50	100	0.99	0.205
7:149496151:G:T	50	100	0.99	0.205
7:149496659:G:A	50	100	0.98	0.01906
7:149496842:T:A	50	100	0.97	0.1654
7:149497080:G:C	50	100	0.99	0.2467
7:149497087:G:T	50	100	0.9	0.01525
7:149497109:G:A	50	100	0.99	0.1069
7:149497691:C:T	49	100	0.99	0.04539
7:149497998:C:T	50	100	0.87	0.01616
7:149498821:C:G	50	100	0.99	0.04103
7:149498851:C:A	50	100	0.99	0.04521
7:149498881:A:T	50	100	0.98	0.1663
7:149499083:C:T	50	100	1	0.01017
7:149499126:G:A	50	100	0.94	0.04031
7:149499442:G:A	50	98	0.98	0.2752
7:149499939:G:A	50	100	0.97	0.4528
7:149500273:A:G	50	98	0.96	0.4956
7:149500338:G:A	50	100	0.89	0.01525
7:149500422:A:G	50	100	0.97	0.4354
7:149500443:A:G	50	98	0.95	0.1416
7:149500798:T:C	50	100	0.97	0.4336
7:149501107:A:C	50	100	0.98	0.04121
7:149501362:G:T	50	100	0.97	0.1718
7:149501534:G:A	50	100	1	0.04012
7:149502519:C:G	50	100	0.99	0.3829
7:149502697:A:G	50	100	0.99	0.04049
7:149502725:C:T	50	100	1	0.01543
7:149502873:C:G	50	100	0.99	0.02542
7:149503118:G:C	50	100	0.98	0.2638
7:149503255:G:A	50	100	1	0.01017
7:149503903:C:T	50	100	1	0.02542
7:149504167:C:A	50	100	1	0.1193
7:149504376:C:A	50	100	0.99	0.3824
7:149504707:A:G	50	100	1	0.1024
7:149505234:G:A	50	100	1	0.1196
7:149505268:C:T	50	100	0.93	0.01906
7:149505341:T:C	50	100	0.94	0.01888
7:149506005:A:G	50	100	1	0.3873
7:149506122:C:A	50	100	0.83	0.01906
7:149506571:A:C	50	100	0.9	0.02651
7:149507389:C:T	49	100	0.97	0.01943
7:149507457:A:G	50	100	0.98	0.2315
7:149507599:G:A	50	100	1	0.1196
7:149507869:T:A	50	100	1	0.1196
7:149507993:A:G	50	100	1	0.04611
7:149508582:G:A	50	100	0.99	0.2311
7:149508757:C:T	50	100	0.94	0.09405
7:149508972:C:G	49	100	1	0.3851
7:149508995:G:A	50	100	1	0.0561
7:149509140:C:A	50	100	1	0.3824
7:149510093:G:A	50	100	0.95	0.01888
7:149510741:T:A	50	98	1	0.3865
7:149511059:T:C	50	100	1	0.2625
7:149511244:T:C	50	98	1	0.4337
7:149511977:T:A	50	100	0.99	0.1721
7:149512198:C:G	50	100	0.99	0.1654
7:149512677:C:G	50	100	1	0.3849
7:149512691:T:G	50	100	0.85	0.01089
7:149512721:A:G	50	100	0.98	0.02269
7:149512769:A:G	50	100	1	0.3863
7:149513470:T:C	50	98	0.88	0.05247
7:149514032:T:G	50	100	0.95	0.0187
7:149514270:T:C	50	100	1	0.3849
7:149514384:C:T	50	100	1	0.2627
7:149514578:C:A	50	100	1	0.1663
7:149515157:C:T	50	100	0.99	0.1048
7:149515335:A:G	50	100	1	0.01035
7:149515505:C:T	50	100	1	0.1665
7:149516283:A:G	50	100	1	0.03159
7:149516606:A:T	50	100	1	0.1048
7:149516686:G:C	50	100	1	0.3863
7:149517308:C:G	50	100	1	0.4424
7:149517407:G:A	50	100	0.98	0.02269
7:149517797:G:T	50	100	1	0.102
7:149517911:T:C	50	100	1	0.2789
7:149517918:G:A	50	100	0.99	0.1732
7:149518191:G:T	50	100	1	0.118
7:149518938:A:C	50	100	1	0.3847
7:149519385:A:G	50	100	1	0.3849
7:149519804:A:G	50	100	1	0.3849
7:149519986:T:A	50	100	1	0.1652
7:149520674:C:G	50	100	0.99	0.0906
7:149521190:T:G	50	100	1	0.1719
7:149525024:C:T	50	100	1	0.1019
7:149525707:C:A	50	100	0.95	0.0187
7:149525869:G:A	50	100	1	0.03976
7:149526149:A:G	50	100	1	0.382
7:149527267:G:A	50	100	0.98	0.1826
7:149527454:G:A	50	100	1	0.01543
7:149527469:A:C	50	100	0.99	0.2326
7:149529150:A:G	50	100	1	0.1719
7:149529570:A:G	50	98	0.99	0.2618
7:149530498:C:A	50	100	1	0.4357
7:149531019:C:T	50	100	0.99	0.2021
7:149531464:C:A	50	96	0.98	0.4218
7:149531554:T:C	50	100	1	0.1719
7:149531620:T:C	50	100	0.99	0.1643
7:149531692:T:C	50	100	0.95	0.0167
7:149531758:C:T	50	100	1	0.2629
7:149531940:C:T	50	100	1	0.01543
7:149531988:C:T	50	100	0.99	0.2328
7:149532771:T:C	50	100	1	0.1654
7:149532991:G:A	50	100	0.89	0.01107
7:149533541:A:G	50	100	1	0.03758
7:149534291:C:T	50	100	1	0.0167
7:149534615:C:T	50	100	1	0.03976
7:149534843:T:G	50	100	1	0.1654
7:149535486:T:G	45	95.6	0.93	0.02832
7:149535498:T:G	46	97.8	0.94	0.0285
7:149535503:T:G	23	95.7	0.88	0.02796
7:149535668:G:A	50	100	0.99	0.2326
7:149537102:G:A	50	100	1	0.1665
7:149537373:G:T	50	98	0.89	0.01289
7:149538162:A:G	50	100	1	0.03686
7:149538414:C:T	50	100	1	0.2629
7:149539716:C:T	47	97.9	1	0.4357
7:149539722:C:T	49	98	1	0.01071
7:149539791:C:T	46	100	1	0.4343
7:149540119:C:T	49	98	0.99	0.262
7:149540178:C:T	50	100	1	0.2623
7:149540450:T:C	50	100	1	0.3851
7:149540808:T:C	50	100	0.95	0.01888
7:149540832:T:G	50	100	0.93	0.01761
7:149541238:T:C	50	98	1	0.01797
7:149541337:A:G	50	100	1	0.2328
7:149541732:T:C	50	100	0.99	0.1939
7:149542421:C:T	50	98	1	0.2629
7:149543549:T:C	50	100	1	0.01035
7:149543629:C:G	50	100	1	0.1048
7:149543892:G:T	50	98	0.99	0.2631
7:149544151:T:G	50	100	0.99	0.1344
7:149544162:C:T	50	100	1	0.4355
7:149544265:G:C	50	100	1	0.05574
7:149544323:A:G	50	100	1	0.2629
7:149546111:A:T	50	100	0.97	0.02923
7:149546528:C:T	50	100	0.99	0.2324
7:149547126:G:T	50	100	1	0.2629
7:149547707:C:T	50	100	1	0.1048
7:149548465:C:G	50	100	0.95	0.01743
7:149548506:G:A	50	100	1	0.2627
7:149549589:T:A	50	100	0.98	0.1837
7:149549620:G:T	50	100	1	0.2629
7:149549700:G:A	50	100	1	0.2629
7:149550195:C:T	50	100	1	0.04611
7:149550922:T:G	50	100	1	0.02923
7:149551910:C:T	50	100	1	0.4355
7:149552054:T:C	50	100	0.95	0.0187
7:149552315:T:C	50	100	1	0.2629
7:149552412:G:C	50	100	1	0.2629
7:149552435:C:T	50	100	1	0.01035
7:149552491:T:C	50	100	1	0.4355
7:149552696:T:C	50	100	1	0.01543
7:149553326:T:C	50	100	1	0.04267
7:149553692:C:T	50	100	1	0.2629
7:149553720:T:A	50	100	1	0.1048
7:149553755:C:G	49	98	1	0.1654
7:149553960:C:T	50	100	1	0.2627
7:149554032:G:A	50	100	1	0.01543
7:149554209:G:A	50	100	0.99	0.0118
7:149554336:G:T	49	100	1	0.1044
7:149554337:T:C	50	98	1	0.1044
7:149554475:G:A	50	98	1	0.02923
7:149554498:C:T	49	100	1	0.01035
7:149554585:G:A	49	93.9	0.99	0.01561
7:149554954:C:T	33	93.9	0.97	0.4308
7:149554977:T:G	37	97.3	0.98	0.2618
7:149555208:C:T	50	98	0.94	0.03341
7:149555216:A:G	50	100	0.99	0.01543
7:149555321:G:A	50	98	0.96	0.01834
7:149555329:C:T	50	98	1	0.01816
7:149555331:C:T	50	98	1	0.01816
7:149555446:T:C	50	98	0.9	0.01416
7:149555800:C:A	50	100	1	0.04267
7:149555872:A:T	50	100	1	0.04267
7:149556484:C:T	50	100	1	0.09822
7:149556981:A:C	50	100	0.99	0.03522
7:149557751:T:C	50	100	1	0.2629
7:149558016:T:C	50	100	1	0.2629
7:149558251:C:T	50	100	1	0.02923
7:149558995:C:T	50	100	1	0.2689
7:149559298:C:G	50	100	1	0.453
7:149559347:C:T	50	100	1	0.4357
7:149559749:G:A	50	100	0.99	0.09041
7:149560324:G:A	50	98	0.93	0.0138
7:149560548:T:A	50	100	1	0.1387
7:149560672:T:G	50	100	0.92	0.02251
7:149561277:T:C	50	100	1	0.01035
7:149561458:T:C	50	100	1	0.4363
7:149562458:A:G	50	100	1	0.2625
7:149562802:C:A	50	100	1	0.09822
7:149563962:G:A	50	100	1	0.09822
7:149564150:T:A	50	100	1	0.1652
7:149564582:G:A	50	100	0.99	0.1721
7:149564831:C:T	50	100	0.97	0.02033
7:149566432:T:C	50	100	1	0.04285
7:149566596:T:C	50	98	0.99	0.1311
7:149566818:G:T	50	100	1	0.2328
7:149566875:G:A	50	100	1	0.4508
7:149567062:C:T	50	100	1	0.4357
7:149567565:G:C	50	100	1	0.02923
7:149568151:C:T	50	100	1	0.4357
7:149568333:C:T	50	100	1	0.03976
7:149568637:T:C	50	100	0.99	0.1836
7:149568667:G:T	50	100	1	0.08188
7:149568982:C:T	50	100	0.95	0.0187
7:149569358:C:T	50	100	0.95	0.0187
7:149569801:G:C	50	98	0.91	0.0532
7:149570476:C:T	50	100	1	0.2658
7:149570613:G:A	50	100	1	0.2023
7:149570850:T:C	50	100	0.99	0.2611
7:149571225:G:A	50	100	0.98	0.2239
7:149571631:A:G	50	100	1	0.2625
7:149571758:C:T	50	100	0.95	0.0187
7:149572370:G:A	50	100	1	0.2629
7:149573322:G:C	50	100	1	0.01035
7:149573863:G:A	50	100	0.94	0.01289
7:149573879:G:A	50	100	1	0.2347
7:149574025:T:C	50	100	1	0.02923
7:149574775:G:A	50	100	1	0.2631
7:149574820:C:T	50	98	1	0.2629
7:149575080:T:G	50	100	1	0.2289
7:149575326:A:T	50	100	0.96	0.03704
7:149575716:C:T	50	100	1	0.2629
7:149575883:G:A	50	100	1	0.01543
7:149576142:G:C	50	98	1	0.209
7:149576178:G:A	50	100	1	0.2776
7:149576495:A:T	50	100	1	0.1797
7:149576929:C:T	50	100	1	0.2685
7:149577108:G:T	50	100	0.99	0.09023
7:149577286:G:A	50	100	1	0.2631
7:149577771:T:C	50	100	1	0.2631
7:149577900:G:A	50	100	1	0.04267
7:149578163:C:T	50	100	1	0.02923
7:149578664:G:A	50	100	1	0.0492
7:149578747:G:A	50	100	1	0.01053
7:149578751:T:C	50	100	0.96	0.0207
7:149578765:C:T	50	100	1	0.451
7:149579240:A:G	50	100	1	0.2683
7:149579284:A:G	50	100	1	0.02923
7:149579757:C:T	50	100	1	0.0492
7:149579813:C:G	50	100	0.99	0.1309
7:149579954:C:T	50	100	1	0.2836
7:149580030:A:C	50	100	1	0.2291
7:149580717:C:T	50	100	1	0.2291
7:149581024:C:T	50	100	1	0.01543
7:149581025:A:G	50	100	1	0.01543
7:149581091:C:T	49	87.8	0.92	0.2108
7:149581097:C:T	49	95.9	0.62	0.02651
7:149581144:A:C	50	94	0.67	0.0472
7:149581338:G:A	50	100	0.96	0.01961
7:149581407:G:C	50	100	1	0.1046
7:149581672:C:T	50	100	1	0.04267
7:149582529:C:T	50	100	0.99	0.1836
7:149582901:A:G	50	100	0.99	0.2309
7:149583404:G:A	50	100	1	0.2622
7:149583819:G:C	50	100	1	0.01035
7:149583853:C:T	50	100	1	0.2682
7:149583934:T:C	50	100	1	0.04267
7:149584156:C:T	50	100	1	0.219
7:149584380:G:T	50	100	1	0.4512
7:149584518:C:G	50	100	1	0.1029
7:149584805:C:T	50	100	1	0.04285
7:149585028:C:G	50	100	1	0.2631
7:149585092:C:T	50	80	0.98	0.06245
7:149585146:T:C	50	100	1	0.2682
7:149586156:C:G	50	100	1	0.165
7:149586162:T:G	50	100	1	0.2629
7:149586469:C:T	50	100	1	0.4357
7:149586489:G:C	50	100	1	0.01216
7:149586692:C:T	49	100	1	0.4357
7:149587065:C:G	50	100	0.91	0.01434
7:149587378:A:G	50	98	0.99	0.2291
7:149587812:C:G	50	100	1	0.1202
7:149588664:C:T	50	100	1	0.2627
7:149588830:A:G	50	100	0.99	0.1836
7:149589168:C:G	50	100	1	0.1649
7:149589604:T:C	50	100	1	0.2627
7:149589611:G:A	50	100	0.99	0.2342
7:149589790:T:C	50	100	1	0.2293
7:149589901:A:G	50	100	0.97	0.09168
7:149589946:A:C	50	100	1	0.23
7:149590207:C:T	50	100	1	0.2627
7:149590532:C:T	50	100	1	0.1042
7:149590607:T:C	50	100	1	0.23
7:149590650:C:G	50	100	1	0.0817
7:149590652:G:T	50	100	0.76	0.04593
7:149590807:C:A	49	100	1	0.02342
7:149590828:G:A	50	100	1	0.04248
7:149591418:G:C	50	100	0.94	0.01852
7:149591470:G:C	50	100	1	0.2627
7:149591483:G:T	50	100	1	0.2297
7:149592087:G:A	50	100	1	0.02342
7:149592137:G:A	50	100	1	0.2293
7:149592215:C:G	50	100	0.99	0.04956
7:149592242:T:C	50	100	1	0.2627
7:149592373:G:A	50	100	1	0.2061
7:149592719:A:C	50	98	0.96	0.2562
7:149593406:G:A	50	100	1	0.2061
7:149593827:G:A	50	100	1	0.01035
7:149593836:C:T	50	100	0.97	0.01398
7:149593865:C:T	50	100	0.99	0.1636
7:149593982:T:C	50	100	0.99	0.2293
7:149594136:T:A	50	100	0.95	0.04775
7:149594719:T:C	50	100	1	0.2064
7:149595362:T:C	50	100	0.99	0.2293
7:149595392:T:C	50	100	1	0.2627
7:149596542:C:A	50	100	0.99	0.0817
7:149597011:G:T	50	100	1	0.2062
7:149598528:A:G	47	89.4	1	0.2689
7:149598545:C:T	49	100	1	0.01216
7:149598770:G:C	50	100	1	0.2293
7:149598842:A:C	50	100	0.98	0.09023
7:149598913:T:C	50	100	1	0.2293
7:149599458:A:C	50	100	1	0.2188
7:149599678:A:C	50	100	1	0.2682
7:149599823:G:A	50	100	1	0.01543
7:149599944:A:C	49	98	1	0.211
7:149600013:A:G	50	100	0.99	0.1845
7:149600241:C:T	50	100	1	0.2213
7:149601063:C:T	50	100	1	0.2317
7:149601198:G:A	50	100	0.99	0.01507
7:149601217:G:A	50	100	0.83	0.01053
7:149601290:T:G	50	100	1	0.0581
7:149601461:C:T	50	100	1	0.1721
7:149601628:C:G	50	100	0.92	0.0158
7:149601656:C:T	50	100	1	0.2627
7:149602145:A:G	50	100	1	0.2293
7:149602470:G:A	50	100	0.95	0.01797
7:149602833:T:C	50	100	1	0.2304
7:149603206:T:C	50	100	1	0.2627
7:149603233:C:T	50	100	1	0.2289
7:149603396:T:C	50	100	1	0.2302
7:149603472:T:C	50	100	0.99	0.08152
7:149603517:A:C	50	100	1	0.2028
7:149603763:G:C	50	98	1	0.1741
7:149604025:G:A	50	100	1	0.2302
7:149604113:G:A	50	100	1	0.1038
7:149604263:C:T	50	100	0.95	0.04757
7:149604329:T:C	50	100	1	0.1647
7:149604573:T:C	50	100	1	0.2629
7:149604799:G:A	50	100	0.91	0.01416
7:149604813:T:C	50	100	1	0.2293
7:149605297:C:A	50	100	1	0.1042
7:149605312:G:A	50	100	1	0.2627
7:149605401:T:G	50	98	0.95	0.01416
7:149605491:C:T	50	100	0.9	0.03486
7:149606074:G:C	50	100	1	0.2293
7:149606087:A:T	50	100	1	0.104
7:149606391:C:T	50	100	1	0.1647
7:149606976:A:G	50	100	0.99	0.2293
7:149607077:G:A	50	100	0.66	0.03631
7:149607512:C:T	50	100	1	0.1719
7:149607662:T:C	50	100	0.99	0.01507
7:149607894:C:A	50	100	1	0.04267
7:149608276:A:G	50	100	0.92	0.03377
7:149608568:A:G	50	100	1	0.2636
7:149608708:G:A	50	100	0.96	0.01797
7:149608789:A:C	50	96	0.99	0.2295
7:149608809:G:A	50	90	0.97	0.2293
7:149608813:T:C	49	87.8	0.99	0.2295
7:149608817:T:C	49	85.7	0.99	0.2295
7:149608821:C:T	49	81.6	0.99	0.2295
7:149609053:A:T	50	100	0.99	0.2295
7:149609054:A:C	50	100	0.99	0.2295
7:149609204:T:A	50	100	0.99	0.2295
7:149609294:C:G	50	100	0.99	0.2298
7:149610007:C:G	50	100	1	0.2638
7:149611950:T:C	50	100	1	0.01017
7:149611993:T:A	50	98	0.99	0.47
7:149612649:T:C	50	100	1	0.2306
7:149613424:G:A	50	100	1	0.01017
7:149614322:T:C	50	100	0.99	0.01507
7:149614379:A:G	50	100	1	0.0817
7:149614414:C:G	50	100	1	0.2186
7:149614445:C:A	50	100	0.99	0.2291
7:149614490:T:C	50	100	1	0.01035
7:149614519:C:G	50	100	1	0.2636
7:149615268:A:C	50	96	0.9	0.02578
7:149615592:C:T	50	100	1	0.268
7:149615593:T:C	50	100	1	0.268
7:149615666:G:A	50	100	1	0.1155
7:149616051:A:G	50	100	0.99	0.09005
7:149616130:G:A	50	100	0.97	0.01797
7:149616720:C:T	50	100	0.98	0.2168
7:149617179:C:T	50	92	1	0.1825
7:149617665:T:C	50	96	1	0.2191
7:149617697:G:C	50	98	0.99	0.2651
7:149617699:A:G	50	100	1	0.2288
7:149617964:T:C	50	100	0.99	0.2289
7:149618026:T:C	50	100	1	0.2293
7:149618117:C:T	50	100	0.98	0.1347
7:149618252:G:A	50	100	1	0.266
7:149618479:C:A	50	100	0.99	0.2168
7:149619962:T:C	50	98	0.99	0.2663
7:149619971:C:T	50	100	1	0.2295
7:149620125:A:G	50	100	1	0.2705
7:149620182:C:T	50	100	1	0.02923
7:149620413:T:C	50	100	1	0.116
7:149620427:G:A	50	98	0.96	0.03395
7:149620684:C:A	50	100	1	0.2636
7:149621284:C:T	50	100	1	0.285
7:149621318:T:C	50	100	0.99	0.2694
7:149621380:C:T	50	100	1	0.2636
7:149621523:T:C	50	100	0.96	0.01507
7:149621590:T:C	50	100	1	0.2651
7:149621612:C:T	50	100	1	0.2315
7:149622047:C:A	50	90	1	0.1781
7:149622150:T:C	50	100	1	0.2636
7:149622348:T:C	50	98	1	0.2636
7:149622377:C:G	50	100	1	0.2692
7:149622951:T:C	50	100	0.99	0.04285
7:149622991:A:G	50	100	1	0.2304
7:149623532:C:T	50	100	0.99	0.2647
7:149623585:C:A	50	100	0.99	0.1156
7:149623763:A:C	50	100	1	0.02923
7:149624050:A:G	50	98	1	0.2313
7:149624064:A:G	50	100	0.99	0.2694
7:149624224:G:A	50	100	1	0.0236
7:149624292:C:A	50	100	1	0.2302
7:149624308:G:A	50	100	1	0.2643
7:149624414:G:C	50	100	1	0.2318
7:149624552:G:A	49	100	1	0.2318
7:149624643:G:A	50	98	1	0.2318
7:149624712:T:G	50	98	1	0.2318
7:149624795:A:C	50	100	1	0.0423
7:149624885:G:C	49	100	1	0.2318
7:149625097:C:G	49	98	1	0.2322
7:149625247:G:A	50	100	1	0.1625
7:149625269:C:T	50	100	1	0.2322
7:149625333:T:C	50	100	1	0.2322
7:149625356:A:G	50	100	1	0.2313
7:149625785:T:C	50	100	1	0.1777
7:149626118:C:T	50	100	1	0.04212
7:149626164:G:T	50	92	1	0.2313
7:149626229:C:G	50	100	0.96	0.01979
7:149627002:G:A	50	100	1	0.4711
7:149627028:C:T	50	100	1	0.2703
7:149627172:G:A	50	100	0.97	0.02397
7:149627340:A:G	50	100	1	0.01035
7:149627742:C:T	50	100	1	0.01035
7:149628356:T:C	50	100	1	0.04212
7:149628844:T:C	50	100	1	0.04212
7:149628848:C:T	50	100	0.98	0.08914
7:149628853:G:A	50	100	1	0.2582
7:149628883:C:T	50	100	1	0.4504
7:149629423:T:C	50	100	1	0.01035
7:149630369:T:C	50	100	0.99	0.01471
7:149630632:T:C	50	100	0.99	0.2633
7:149630763:A:G	50	100	0.98	0.2642
7:149631527:A:C	50	98	0.99	0.2634
7:149631528:G:C	50	98	0.99	0.4512
7:149632165:C:T	50	96	0.99	0.2338
7:149632229:T:A	50	100	1	0.04176
7:149632900:T:C	50	100	0.97	0.1634
7:149633029:T:G	50	100	0.99	0.2647
7:149633610:A:G	50	98	0.99	0.1924
7:149633731:G:C	50	100	0.99	0.1934
7:149633936:C:T	50	98	0.99	0.226
7:149633951:T:G	50	98	0.99	0.1801
7:149634192:G:C	50	100	0.98	0.2113
7:149634513:C:A	50	98	0.99	0.1823
7:149634728:C:T	50	98	0.99	0.1937
7:149634746:C:T	50	98	0.99	0.228
7:149635128:C:T	50	98	0.93	0.01235
7:149635288:A:G	50	98	0.99	0.2279
7:149635297:A:C	50	100	0.99	0.3134
7:149635539:C:T	50	100	1	0.2553
7:149635734:C:T	50	100	1	0.2335
7:149635754:C:T	50	100	1	0.2335
7:149636012:C:T	49	100	0.99	0.337
7:149636406:C:T	50	98	1	0.01053
7:149636475:C:T	50	98	0.61	0.02633
7:149636748:G:A	50	100	0.99	0.1941
7:149636965:G:A	50	100	0.9	0.01144
7:149636970:G:A	50	100	0.99	0.2193
7:149637040:G:A	50	100	0.99	0.3368
7:149637121:A:G	50	100	1	0.2333
7:149637231:C:T	50	100	0.99	0.01035
7:149637496:C:T	50	100	0.94	0.01452
7:149637615:C:T	50	100	1	0.02959
7:149637689:T:C	50	100	0.97	0.01725
7:149638122:C:T	50	100	0.99	0.3223
7:149638136:T:C	50	100	0.97	0.3223
7:149638451:C:T	50	100	1	0.2326
7:149638816:T:C	50	100	1	0.2342
7:149639778:T:C	50	100	1	0.2342
7:149640094:C:T	50	100	1	0.1932
7:149640102:G:A	50	100	1	0.2342
7:149640116:C:G	50	100	1	0.02959
7:149640192:G:A	50	100	1	0.2411
7:149640312:C:G	50	100	0.99	0.2193
7:149640606:A:T	50	100	1	0.4279
7:149640626:G:A	50	100	0.99	0.3199
7:149640961:C:T	50	100	0.98	0.1287
7:149641172:C:G	50	100	0.9	0.02614
7:149641735:C:T	50	100	0.98	0.1668
7:149642426:G:C	50	100	0.98	0.1737
7:149642554:A:C	50	100	1	0.4439
7:149642616:C:A	50	96	0.9	0.01961
7:149642676:T:G	49	100	1	0.2574
7:149643468:T:A	50	100	0.98	0.1331
7:149643605:C:A	50	100	0.99	0.1923
7:149643625:T:C	50	98	1	0.2251
7:149643662:C:T	50	100	1	0.02433
7:149644082:C:G	50	100	0.99	0.2397
7:149644218:A:G	50	100	0.99	0.03014
7:149644228:T:G	50	100	0.99	0.0354
7:149644462:T:C	50	98	0.94	0.08842
7:149644513:T:C	50	100	1	0.2415
7:149644771:A:G	50	100	1	0.2244
7:149644885:G:A	50	100	1	0.05792
7:149645387:C:T	50	100	1	0.1679
7:149646031:G:A	50	100	0.97	0.01452
7:149646219:T:A	50	100	0.94	0.03431
7:149646257:C:T	50	100	1	0.2326
7:149646269:A:G	50	100	0.99	0.03014
7:149646835:G:A	50	100	0.99	0.03032
7:149646836:G:A	50	100	0.68	0.03395
7:149646842:C:T	50	100	0.99	0.2155
7:149647241:G:A	50	100	1	0.2416
7:149647315:A:C	50	100	1	0.07353
7:149647483:C:A	50	100	1	0.2416
7:149647504:G:A	50	100	1	0.2416
7:149647592:T:C	50	100	1	0.2416
7:149647790:T:C	50	100	0.99	0.2992
7:149647930:G:T	50	100	1	0.234
7:149648091:C:A	50	98	0.91	0.01198
7:149648114:C:G	50	100	1	0.2416
7:149648128:T:C	50	100	1	0.2416
7:149648150:T:C	50	100	1	0.4432
7:149648184:C:G	50	100	0.99	0.03704
7:149648412:A:G	50	100	1	0.2416
7:149648590:A:G	50	100	1	0.2248
7:149648641:T:C	50	100	1	0.2602
7:149649551:A:G	50	100	1	0.2538
7:149649692:T:C	50	100	1	0.1679
7:149649756:A:G	50	100	1	0.4434
7:149649773:A:G	50	100	1	0.2538
7:149649802:T:A	50	100	1	0.2415
7:149649824:A:G	50	100	1	0.2538
7:149649829:T:C	50	100	1	0.2538
7:149649856:T:G	50	100	1	0.2415
7:149649962:T:A	50	100	1	0.2415
7:149650080:G:A	50	100	1	0.2415
7:149650346:T:A	50	100	0.99	0.01852
7:149650532:T:C	50	100	1	0.2536
7:149650549:G:A	50	100	1	0.01017
7:149650631:A:G	50	100	1	0.2413
7:149651017:C:T	50	100	0.99	0.03686
7:149651416:C:T	50	100	1	0.06645
7:149651489:A:C	50	100	1	0.2536
7:149651842:A:G	50	100	1	0.2574
7:149651888:G:T	50	100	0.96	0.0345
7:149652219:C:T	50	100	1	0.2538
7:149652225:T:G	50	100	1	0.2538
7:149652623:A:G	50	100	1	0.2536
7:149652952:T:C	50	100	1	0.1683
7:149653032:T:C	50	100	1	0.2418
7:149653075:C:G	50	100	1	0.2542
7:149653186:C:T	50	100	1	0.2542
7:149653315:C:G	50	100	1	0.2542
7:149653385:G:A	50	100	1	0.1685
7:149653393:T:C	50	100	1	0.01035
7:149653425:T:C	50	100	1	0.2542
7:149653467:T:A	50	100	1	0.254
7:149653526:G:A	50	100	0.98	0.01452
7:149653834:T:C	50	100	1	0.2542
7:149653892:C:A	50	100	1	0.254
7:149653917:A:T	50	100	0.99	0.01834
7:149653959:G:A	50	100	1	0.2418
7:149653988:T:A	50	100	1	0.2542
7:149654038:C:T	50	100	1	0.2979
7:149654192:C:G	50	100	1	0.254
7:149654518:G:T	50	100	1	0.254
7:149654689:A:C	50	100	1	0.254
7:149654918:A:G	50	100	1	0.254
7:149654957:G:A	50	100	1	0.254
7:149655397:T:C	50	100	1	0.4434
7:149655530:A:G	50	100	1	0.254
7:149655598:A:C	50	100	1	0.01035
7:149655632:T:C	50	100	1	0.254
7:149655870:C:T	50	100	1	0.254
7:149655909:C:A	50	100	1	0.254
7:149656121:C:T	50	100	1	0.254
7:149656242:C:T	50	100	0.99	0.3878
7:149656396:A:G	50	100	1	0.1825
7:149656508:T:C	50	100	1	0.254
7:149656687:C:T	50	100	1	0.4434
7:149656818:T:C	50	100	0.96	0.01743
7:149656970:T:C	50	100	1	0.254
7:149657087:A:T	50	100	1	0.254
7:149657214:T:G	50	100	1	0.254
7:149657665:C:T	50	100	1	0.2607
7:149657768:C:T	50	100	1	0.254
7:149657771:T:C	50	100	1	0.07008
7:149657889:T:C	50	100	0.98	0.1792
7:149658239:C:T	50	100	1	0.1683
7:149658270:A:G	50	98	1	0.1683
7:149658389:C:T	50	100	1	0.295
7:149658394:G:A	50	100	0.99	0.1683
7:149658578:T:G	50	98	0.99	0.03613
7:149658596:A:G	50	100	1	0.07353
7:149658620:T:C	50	100	1	0.1683
7:149658625:G:A	50	100	1	0.1683
7:149658654:T:A	50	100	1	0.254
7:149658831:T:C	50	100	1	0.254
7:149658835:A:G	50	100	1	0.254
7:149659069:G:A	50	100	1	0.07353
7:149659092:A:G	50	100	1	0.254
7:149659173:A:G	50	100	1	0.254
7:149659189:A:C	50	100	1	0.03522
7:149659682:G:T	50	100	0.96	0.01725
7:149659807:T:C	50	100	1	0.254
7:149659946:T:A	50	100	1	0.254
7:149660082:A:C	50	100	0.97	0.01507
7:149660631:G:C	50	100	1	0.0581
7:149660691:T:C	49	100	0.99	0.03522
7:149661170:A:G	50	100	1	0.254
7:149661233:G:A	50	100	1	0.254
7:149661724:C:G	50	100	0.99	0.01816
7:149662284:T:C	50	100	1	0.254
7:149662310:C:T	50	100	1	0.2952
7:149662531:T:C	50	100	1	0.1681
7:149662568:G:C	50	100	1	0.07353
7:149662681:A:G	50	100	1	0.1683
7:149662777:G:A	50	100	1	0.254
7:149663043:C:T	50	100	1	0.254
7:149663489:T:C	50	100	0.99	0.1683
7:149663606:C:T	50	100	0.88	0.01216
7:149663785:C:A	50	98	0.99	0.02415
7:149663821:G:T	50	100	0.99	0.1747
7:149663876:T:A	50	100	0.99	0.2603
7:149663903:C:T	50	100	0.99	0.2603
7:149664191:G:A	50	100	0.99	0.2603
7:149664317:T:C	50	100	0.99	0.03522
7:149664378:G:C	50	100	1	0.1756
7:149664641:A:G	50	100	1	0.07353
7:149664918:T:C	50	100	0.99	0.1747
7:149665461:G:T	50	98	0.98	0.1743
7:149665479:T:A	50	98	0.98	0.2596
7:149665556:G:A	50	100	0.99	0.295
7:149665915:C:A	50	100	0.98	0.07298
7:149665941:T:C	50	100	0.97	0.0728
7:149665971:T:A	50	100	0.98	0.189
7:149666049:C:G	50	100	0.99	0.189
7:149666272:C:A	50	100	0.98	0.299
7:149666399:G:C	50	100	0.96	0.07317
7:149666653:G:A	50	100	0.93	0.01416
7:149666766:G:A	50	100	0.85	0.1211
7:149666917:T:C	50	84	0.83	0.4031
7:149667155:G:A	48	89.6	0.73	0.1097
7:149667181:G:A	49	85.7	0.68	0.07861
7:149667183:A:G	44	77.3	0.7	0.154
7:149667784:G:A	50	100	0.89	0.136
7:149667847:G:A	50	100	0.94	0.2102
7:149668212:C:T	50	100	0.98	0.1567
7:149668324:C:G	50	100	0.92	0.04793
7:149668422:T:G	50	100	0.98	0.2092
7:149668528:T:C	50	100	1	0.05556
7:149668605:C:T	50	100	0.98	0.3845
7:149668922:G:A	50	100	1	0.06282
7:149669205:T:G	50	100	0.98	0.2095
7:149669409:C:T	50	100	1	0.02233
7:149670073:T:G	50	100	0.99	0.02505
7:149670164:G:A	50	100	0.99	0.1362
7:149670595:G:A	50	100	0.98	0.1256
7:149670707:C:T	50	100	0.98	0.2052
7:149670800:A:G	50	100	0.95	0.0472
7:149671341:G:C	50	100	0.99	0.01761
7:149671696:C:T	50	100	0.97	0.02288
7:149671886:A:G	50	100	0.98	0.2113
7:149671908:G:A	50	100	0.98	0.06463
7:149672396:G:C	50	100	0.93	0.0443
7:149672436:T:C	50	100	0.98	0.1189
7:149672551:G:A	50	100	0.99	0.136
7:149672974:G:C	50	100	0.87	0.04085
7:149673800:C:G	50	100	0.91	0.02524
7:149674048:A:G	50	100	0.98	0.3871
7:149674294:T:C	50	100	0.98	0.06028
7:149674338:C:T	50	100	0.97	0.02669
7:149674740:T:C	50	100	0.99	0.02451
7:149674772:A:G	50	100	0.94	0.01634
7:149674989:G:C	50	100	0.9	0.01271
7:149675699:C:A	50	100	1	0.065
7:149675744:T:C	50	100	0.92	0.0325
7:149676215:C:G	50	100	1	0.211
7:149676392:G:A	50	100	1	0.05556
7:149676538:T:C	50	100	0.99	0.1363
7:149676657:C:A	50	100	0.97	0.02433
7:149676909:G:A	50	100	1	0.065
7:149676939:A:G	50	100	0.99	0.01761
7:149676975:G:A	50	100	0.98	0.01362
7:149677269:C:T	50	98	0.89	0.01598
7:149677495:G:A	50	100	0.84	0.03268
7:149677995:T:A	50	100	1	0.1356
7:149678114:A:G	50	100	0.99	0.01797
7:149678156:A:G	50	100	1	0.065
7:149678683:A:G	50	100	0.91	0.03395
7:149679351:G:A	50	100	1	0.065
7:149679437:C:T	50	100	1	0.1356
7:149679593:C:T	50	100	0.99	0.01761
7:149679868:T:A	50	100	0.97	0.02433
7:149680356:T:C	50	100	0.98	0.06427
7:149680420:T:C	50	100	0.98	0.06009
7:149680470:T:C	50	98	0.89	0.01344
7:149680677:C:G	50	100	0.99	0.3865
7:149680730:G:A	50	100	0.98	0.06427
7:149680791:T:C	50	100	1	0.2108
7:149682185:A:G	50	100	1	0.07298
7:149682277:T:C	50	94	0.64	0.02778
7:149682836:T:C	50	100	1	0.065
7:149683040:C:T	50	100	0.98	0.07244
7:149683250:T:C	50	100	1	0.02052
7:149683525:T:G	50	100	0.89	0.02015
7:149683609:C:T	50	100	1	0.1333
7:149683838:C:G	50	100	0.98	0.03304
7:149684298:G:T	50	100	0.98	0.03304
7:149684319:G:A	50	100	1	0.02052
7:149684359:C:T	50	100	0.98	0.07389
7:149684625:A:G	50	100	0.98	0.2291
7:149684923:T:C	50	100	0.98	0.07389
7:149685275:C:G	50	100	0.98	0.1578
7:149685276:C:T	50	100	0.98	0.1578
7:149685332:A:G	50	100	0.96	0.04757
7:149685509:G:A	50	100	0.92	0.03195
7:149685710:G:A	50	100	1	0.01688
7:149686216:T:C	50	100	1	0.01888
7:149687822:G:A	50	100	0.98	0.1186
7:149688021:C:G	50	100	0.98	0.1186
7:149688031:C:T	50	100	0.99	0.1331
7:149688170:C:T	50	100	0.97	0.02033
7:149688333:G:A	50	100	0.97	0.07335
7:149689306:C:T	50	98	0.96	0.03849
7:149689688:C:T	50	100	1	0.02596
7:149689744:A:G	50	100	0.97	0.01616
7:149690386:G:A	50	100	0.98	0.07625
7:149690510:A:C	50	100	0.96	0.01416
7:149690516:C:T	50	100	0.92	0.01144
7:149690572:T:A	50	100	1	0.02451
7:149690832:G:A	50	100	0.98	0.02033
7:149691180:G:C	50	98	0.98	0.04702
7:149691739:C:A	50	100	0.96	0.01434
7:149691948:A:G	50	100	0.98	0.09895
7:149692080:C:G	50	100	0.95	0.02033
7:149692081:C:G	50	100	0.95	0.02033
7:149692140:A:G	50	100	1	0.03813
7:149692247:A:T	50	94	0.65	0.06264
7:149692251:A:T	50	84	0.81	0.2515
7:149692255:T:A	50	86	0.83	0.1182
7:149692259:T:A	50	96	0.88	0.09604
7:149692263:T:A	50	98	0.96	0.07879
7:149692267:T:A	50	98	0.97	0.08134
7:149692627:G:A	49	100	0.98	0.04303
7:149692689:T:C	50	100	0.99	0.01888
7:149692741:C:G	50	100	0.87	0.01961
7:149692908:C:T	50	100	0.97	0.03903
7:149693121:G:A	50	100	0.97	0.03922
7:149693311:G:T	50	100	0.92	0.04593
7:149693933:A:C	50	98	0.98	0.07643
7:149694349:A:T	50	100	1	0.02415
7:149694407:C:G	50	100	0.99	0.01416
7:149694683:G:C	50	98	0.6	0.01888
7:149694765:A:T	50	100	0.98	0.07643
7:149694896:C:A	50	100	0.97	0.07643
7:149695829:G:A	50	100	1	0.04611
7:149695982:G:C	50	100	0.77	0.01071
7:149696146:A:C	50	100	1	0.09949
7:149696586:T:C	50	100	1	0.3106
7:149697096:A:T	50	100	0.98	0.05973
7:149697294:G:T	50	100	1	0.0187
7:149697355:A:G	50	100	1	0.09949
7:149697391:G:C	50	100	1	0.04611
7:149697735:C:T	50	100	1	0.03468
7:149697754:T:C	50	100	1	0.09949
7:149698029:G:A	50	100	1	0.07698
7:149698053:G:A	50	100	1	0.09967
7:149698370:T:C	50	100	0.98	0.07643
7:149698569:G:T	50	100	1	0.09949
7:149698765:G:C	49	100	0.95	0.02088
7:149698826:T:C	50	100	0.99	0.2355
7:149699017:G:A	50	100	1	0.07716
7:149699264:A:C	50	100	0.94	0.0394
7:149700041:C:G	50	100	0.87	0.01961
7:149700908:G:A	50	100	0.96	0.0158
7:149700974:A:G	50	100	0.94	0.0394
7:149700992:A:T	50	100	1	0.01598
7:149701086:C:T	50	100	0.98	0.01979
7:149701460:G:A	50	100	0.97	0.02033
7:149701679:G:A	50	100	1	0.01416
7:149702171:A:G	50	100	1	0.03903
7:149702213:G:A	50	100	0.96	0.02741
7:149702411:C:T	50	100	1	0.04648
7:149703335:T:C	50	100	0.98	0.09423
7:149703355:C:A	50	100	0.97	0.02106
7:149703481:C:T	50	100	1	0.01598
7:149703802:C:T	50	100	1	0.1607
7:149703885:T:G	50	100	1	0.03486
7:149704201:G:C	50	100	1	0.0463
7:149704312:T:C	50	100	1	0.2231
7:149704553:G:C	50	100	1	0.1607
7:149704640:A:G	50	98	1	0.2233
7:149704796:A:T	50	100	1	0.03486
7:149705239:T:C	50	100	1	0.0463
7:149706135:C:T	50	100	1	0.1607
7:149706328:C:G	50	100	1	0.01398
7:149706453:C:T	50	96	1	0.1767
7:149706877:C:A	50	100	0.98	0.09423
7:149707004:A:G	50	100	1	0.02487
7:149707200:A:G	50	100	0.99	0.03577
7:149707571:G:A	50	100	1	0.0463
7:149707736:C:T	50	100	0.98	0.02397
7:149707816:A:G	50	100	1	0.0463
7:149708434:C:T	50	100	1	0.1334
7:149708458:A:G	50	100	1	0.04702
7:149709046:G:T	50	100	1	0.01398
7:149709112:G:A	50	100	1	0.0394
7:149709151:C:T	50	98	0.97	0.02124
7:149709208:G:A	50	100	1	0.1334
7:149709238:G:A	50	100	1	0.08715
7:149709240:G:A	50	94	1	0.0187
7:149709276:T:C	50	100	1	0.02378
7:149709846:T:C	50	100	1	0.02033
7:149710032:C:T	49	100	1	0.03903
7:149710426:G:T	50	100	0.98	0.02397
7:149710683:G:C	50	100	1	0.0463
7:149711015:A:G	50	100	1	0.1354
7:149711055:G:A	50	100	1	0.1354
7:149711139:C:T	50	98	0.93	0.01089
7:149711301:A:G	50	100	0.99	0.1324
7:149711425:C:T	50	100	0.98	0.02033
7:149711631:T:C	50	100	1	0.02033
7:149711641:G:A	50	100	1	0.0187
7:149712188:C:T	50	100	0.95	0.02088
7:149712339:C:T	50	100	1	0.1104
7:149712454:T:A	47	100	0.86	0.03649
7:149712455:T:A	50	100	0.94	0.02397
7:149712539:C:T	50	100	1	0.04884
7:149712616:C:T	50	100	1	0.04176
7:149712929:G:C	50	100	1	0.01761
7:149713011:C:T	50	100	1	0.1494
7:149713079:A:G	50	100	1	0.01761
7:149713168:G:T	50	100	1	0.01452
7:149713190:C:T	50	100	1	0.1334
7:149713547:G:A	50	100	0.99	0.2357
7:149713846:C:A	50	100	1	0.03903
7:149713971:G:C	50	100	0.98	0.0236
7:149713984:C:T	50	100	1	0.02033
7:149713995:G:T	50	100	0.99	0.0463
7:149714395:G:T	50	98	0.99	0.2357
7:149714646:C:G	49	100	0.99	0.0463
7:149714972:G:T	47	100	1	0.0187
7:149715009:G:A	50	100	0.75	0.01107
7:149715251:G:T	50	100	1	0.01888
7:149715475:C:T	49	100	0.98	0.04176
7:149715763:G:T	50	100	0.98	0.01888
7:149716065:A:C	50	100	1	0.2939
7:149716371:G:A	50	100	1	0.02505
7:149716437:G:A	50	100	1	0.0187
7:149716448:C:T	50	100	1	0.2939
7:149716456:C:T	50	100	0.98	0.02033
7:149716467:T:G	50	100	1	0.2939
7:149716781:G:A	50	100	1	0.01471
7:149717034:G:A	50	100	1	0.2139
7:149717072:G:A	50	100	0.99	0.05247
7:149717210:G:A	50	100	1	0.0187
7:149717274:A:G	50	100	1	0.1414
7:149717317:G:A	50	100	1	0.03976
7:149717333:C:T	50	98	1	0.1144
7:149717389:T:G	50	100	1	0.1351
7:149717618:A:G	50	100	0.99	0.2505
7:149718706:G:A	50	100	0.99	0.2478
7:149718932:C:T	50	100	1	0.1144
7:149719432:C:T	50	100	0.98	0.02106
7:149719433:T:G	50	100	0.99	0.07825
7:149719680:C:T	50	100	0.99	0.2476
7:149719782:C:T	50	100	1	0.118
7:149719961:C:T	50	100	0.99	0.2476
7:149720139:G:A	50	100	0.99	0.2476
7:149720369:C:T	50	100	0.99	0.2293
7:149720429:C:T	50	100	1	0.0187
7:149720631:C:T	50	100	1	0.01834
7:149720687:C:G	50	100	0.98	0.02033
7:149720771:G:A	50	100	0.98	0.02033
7:149721036:G:C	50	100	1	0.22
7:149721503:G:T	50	100	1	0.0187
7:149721504:T:C	50	100	1	0.0187
7:149721589:G:A	50	100	0.98	0.02306
7:149721765:C:T	50	100	1	0.134
7:149722080:C:T	50	100	0.98	0.02033
7:149722544:T:G	50	100	1	0.1153
7:149722630:G:C	50	100	0.99	0.2449
7:149722704:G:A	50	100	1	0.01398
7:149722871:C:G	50	100	1	0.03994
7:149723061:G:T	50	100	1	0.1066
7:149723375:C:A	50	100	1	0.0138
7:149723414:C:T	50	100	0.98	0.02251
7:149723904:C:A	50	100	0.98	0.02233
7:149724057:G:T	50	100	1	0.1062
7:149724443:T:C	50	100	1	0.0138
7:149724544:G:A	50	100	0.92	0.02033
7:149724682:A:G	50	100	0.99	0.2649
7:149724970:C:G	50	100	1	0.0138
7:149725028:G:A	50	100	0.9	0.05011
7:149725044:C:T	50	100	1	0.01834
7:149725112:G:A	50	100	0.99	0.2449
7:149725577:C:T	50	100	1	0.01452
7:149726159:G:A	50	100	0.99	0.2496
7:149726229:G:A	50	100	1	0.2268
7:149726245:G:T	50	100	1	0.1164
7:149726638:A:G	50	100	0.99	0.2291
7:149726727:C:T	50	100	1	0.1202
7:149726738:T:A	50	100	0.98	0.02033
7:149726923:A:G	50	100	0.85	0.01271
7:149727041:G:A	50	100	0.94	0.01362
7:149727427:T:C	50	100	1	0.1064
7:149727513:C:T	50	100	1	0.03922
7:149727678:T:C	50	100	1	0.2934
7:149727762:G:A	50	100	0.99	0.0354
7:149727835:G:T	50	100	0.93	0.02451
7:149727862:T:C	50	98	0.95	0.03885
7:149727874:G:C	50	100	0.97	0.06064
7:149728071:G:A	50	100	0.96	0.04847
7:149728132:G:A	50	100	1	0.02397
7:149728375:G:C	50	100	0.93	0.02433
7:149728394:C:T	50	100	1	0.01852
7:149728772:A:G	50	100	1	0.01507
7:149728781:T:C	50	100	1	0.1164
7:149728822:C:T	50	100	0.99	0.01924
7:149729077:G:A	50	100	1	0.1164
7:149729141:C:T	50	100	0.98	0.2436
7:149729150:G:A	50	100	0.98	0.02033
7:149729639:C:T	50	100	0.99	0.2366
7:149729900:C:G	50	100	0.98	0.02033
7:149730048:T:A	50	100	1	0.0187
7:149730319:T:G	50	100	0.94	0.03867
7:149730603:G:C	50	100	0.98	0.02033
7:149730638:T:C	50	100	1	0.2226
7:149730688:T:C	50	100	0.98	0.02033
7:149730875:G:A	50	100	1	0.1182
7:149731157:G:A	50	100	1	0.1142
7:149731223:G:T	50	100	0.98	0.02033
7:149731304:T:G	50	100	0.98	0.02033
7:149731445:T:G	50	100	1	0.06264
7:149731512:G:T	50	100	0.99	0.2451
7:149731630:C:T	50	98	1	0.03413
7:149731722:G:A	50	100	0.92	0.01979
7:149731809:C:T	50	100	0.99	0.0581
7:149732540:A:G	50	100	0.9	0.01834
7:149732626:C:A	50	100	0.96	0.1073
7:149732774:G:A	50	100	0.98	0.02033
7:149733278:C:T	50	98	0.99	0.08351
7:149733758:T:A	50	100	0.87	0.01543
7:149734630:G:T	50	100	0.99	0.01852
7:149734898:C:G	50	100	0.97	0.05701
7:149735193:T:C	50	100	0.97	0.1207
7:149735433:A:G	50	100	0.98	0.02052
7:149735594:G:A	50	98	0.9	0.03722
7:149735895:C:G	50	98	0.98	0.4519
7:149736042:T:C	50	100	0.95	0.02397
7:149736059:T:C	50	100	0.96	0.04121
7:149736336:T:G	50	100	0.97	0.02741
7:149736667:C:T	50	100	0.99	0.04394
7:149737463:G:C	50	96	0.96	0.0541
7:149737603:A:G	50	98	0.96	0.3008
7:149737962:A:C	50	100	0.99	0.04394
7:149737997:T:C	50	100	1	0.02033
7:149738396:C:A	49	100	0.97	0.02451
7:149739096:C:G	50	100	0.99	0.01652
7:149739677:T:A	50	100	0.98	0.01307
7:149739807:C:G	50	100	0.95	0.02433
7:149740491:C:T	50	100	0.99	0.01344
7:149740738:C:T	50	100	0.96	0.4648
7:149740765:T:C	50	100	0.98	0.01616
7:149740870:G:A	50	100	0.99	0.01344
7:149741178:T:C	50	100	0.95	0.256
7:149741368:A:G	50	100	0.96	0.01162
7:149741584:T:C	50	98	0.87	0.01107
7:149741592:C:T	50	100	0.96	0.1351
7:149741769:C:G	50	100	0.82	0.0207
7:149741834:G:A	50	100	0.9	0.01471
7:149741876:A:G	50	98	0.96	0.396
7:149741954:A:G	50	100	0.98	0.01344
7:149743020:T:C	48	93.8	0.97	0.3155
7:149743272:A:G	50	100	0.97	0.02106
7:149743414:C:T	50	100	0.96	0.08224
7:149743498:G:A	50	98	0.92	0.0492
7:149743532:G:A	50	98	0.96	0.02033
7:149744162:A:G	50	100	0.99	0.0276
7:149744168:G:A	50	100	0.97	0.01344
7:149744831:C:A	50	100	0.97	0.1325
7:149744903:T:A	50	100	0.91	0.0207
7:149745182:A:G	50	100	0.99	0.02397
7:149745298:G:C	50	100	0.97	0.01362
7:149746068:C:T	50	100	0.94	0.03086
7:149746322:C:T	50	100	0.91	0.02015
7:149746510:G:A	50	100	0.97	0.06173
7:149746563:G:A	50	100	0.99	0.02415
7:149746843:C:T	50	100	0.92	0.0167
7:149746855:C:T	50	100	0.99	0.3582
7:149746877:T:C	50	100	0.96	0.1158
7:149747159:T:C	50	100	0.97	0.06028
7:149747302:G:C	50	100	0.94	0.04938
7:149747647:G:A	50	100	0.98	0.187
7:149747740:A:G	50	100	0.98	0.4533
7:149747887:C:T	50	100	0.97	0.0541
7:149748318:G:A	50	100	0.97	0.2066
7:149748323:G:C	50	100	0.97	0.207
7:149748476:A:T	50	100	0.99	0.3508
7:149748496:C:T	50	100	0.99	0.368
7:149748617:C:T	50	100	0.97	0.1449
7:149748750:C:G	50	100	0.96	0.01525
7:149748903:A:G	50	100	0.96	0.05428
7:149749128:C:T	50	100	0.91	0.03177
7:149749197:T:C	50	100	0.94	0.0305
7:149749456:C:G	50	100	0.97	0.3119
7:149749502:G:A	50	100	0.96	0.04375
7:149749590:C:T	50	100	0.94	0.04938
7:149750065:C:T	50	100	0.98	0.49
7:149750463:T:C	50	100	0.98	0.3509
7:149750629:A:G	50	100	0.94	0.05156
7:149750688:G:A	50	100	0.97	0.01398
7:149750849:T:C	50	100	0.98	0.4477
7:149750864:C:T	50	100	0.96	0.1652
7:149750985:C:T	50	100	0.94	0.05156
7:149751074:A:G	50	100	0.98	0.4724
7:149751151:C:A	50	100	0.94	0.05392
7:149751163:A:T	50	100	0.95	0.2337
7:149751212:G:A	50	100	0.99	0.05846
7:149751227:C:A	50	100	0.83	0.01362
7:149751292:G:A	50	100	0.95	0.07807
7:149751394:C:T	50	100	0.94	0.05156
7:149751738:G:C	50	100	0.97	0.1327
7:149751835:T:G	50	100	0.95	0.4577
7:149752072:G:A	50	100	0.91	0.0236
7:149752439:C:T	50	98	0.95	0.4786
7:149752617:C:T	50	98	0.94	0.2222
7:149752877:T:C	50	100	0.92	0.1347
7:149753013:G:A	50	100	0.9	0.02378
7:149753266:G:A	50	98	0.69	0.01816
7:149753290:A:G	50	98	0.89	0.4016
7:149753336:G:A	50	90	0.8	0.3656
7:149753350:T:C	50	88	0.83	0.2337
7:149753495:G:A	50	92	0.79	0.09895
7:149753501:C:T	50	98	0.76	0.3217
7:149753574:A:G	50	90	0.76	0.3831
7:149753861:T:C	50	98	0.7	0.06282
7:149754001:C:A	50	100	0.8	0.01253
7:149754391:C:A	50	92	0.66	0.1892
7:149754478:T:C	50	84	0.72	0.4292
7:149754661:T:A	49	100	0.71	0.02996
7:149754898:G:A	50	100	0.75	0.01307
7:149755125:G:C	50	98	0.79	0.09659
7:149755360:C:A	50	98	0.69	0.01507
7:149755454:C:T	50	100	0.9	0.03268
7:149755513:A:G	50	100	0.82	0.01398
7:149755716:T:A	50	100	0.85	0.01434
7:149755789:T:C	50	100	0.9	0.02142
7:149756134:A:G	50	98	0.92	0.1763
7:149756323:C:T	50	98	0.93	0.2856
7:149756426:A:G	50	98	0.94	0.224
7:149756605:A:G	50	98	0.94	0.2164
7:149759125:G:A	50	92	0.68	0.1532
7:149759270:T:C	50	100	0.98	0.2638
7:149759283:C:T	50	100	0.98	0.2638
7:149759309:A:G	50	100	0.98	0.2638
7:149759620:A:G	50	100	0.95	0.02342
7:149759685:T:A	50	100	0.98	0.07662
7:149759782:G:A	50	100	0.98	0.1837
7:149759818:C:T	50	100	0.98	0.2623
7:149759885:C:T	50	100	0.98	0.1906
7:149760046:C:T	50	100	0.98	0.01325
7:149761039:T:C	50	100	0.98	0.201
7:149761174:C:A	50	100	0.99	0.08715
7:149761175:A:G	50	100	0.99	0.2774
7:149761534:T:C	50	100	0.98	0.191
7:149761743:A:G	50	100	0.97	0.08406
7:149761990:C:A	50	100	0.95	0.05229
7:149762165:G:A	50	98	0.72	0.05755
7:149762302:G:A	50	100	0.99	0.03395
7:149762987:G:A	50	100	0.91	0.04303
7:149763884:G:C	50	100	0.99	0.2845
7:149764398:T:G	50	100	0.72	0.03522
7:149764504:C:A	50	100	0.92	0.0276
7:149764966:G:A	50	100	0.98	0.07625
7:149765228:G:A	50	98	0.86	0.01543
7:149765248:G:A	50	100	0.99	0.2856
7:149765292:C:T	50	100	0.98	0.05737
7:149765434:C:G	50	100	0.99	0.323
7:149765532:T:C	50	98	0.96	0.1124
7:149765845:G:A	50	100	1	0.01198
7:149766707:G:T	50	100	0.98	0.03522
7:149766747:G:A	50	100	0.97	0.03577
7:149766934:A:G	50	100	1	0.01198
7:149767078:G:A	50	100	0.98	0.04811
7:149767173:A:G	50	100	0.99	0.2829
7:149767287:G:A	50	100	0.99	0.05592
7:149767302:G:A	50	98	0.98	0.05846
7:149767344:T:C	50	100	0.99	0.2812
7:149767457:T:C	50	100	0.99	0.28
7:149767549:C:G	50	100	1	0.01834
7:149767934:G:A	50	100	1	0.01816
7:149768243:G:A	50	100	0.99	0.01017
7:149768330:C:A	50	100	0.99	0.02378
7:149768585:C:T	50	94	0.75	0.142
7:149768962:G:C	50	100	1	0.01598
7:149770034:C:A	50	100	0.98	0.04829
7:149770891:G:A	50	100	1	0.02542
7:149771330:G:C	50	100	0.98	0.1885
7:149771340:A:T	50	100	0.95	0.08406
7:149771390:A:G	50	100	0.97	0.1064
7:149771424:G:T	50	100	0.93	0.03595
7:149772086:G:C	48	100	0.97	0.3157
7:149772650:C:A	49	98	0.94	0.03758
7:149772853:C:T	50	100	0.92	0.01652
7:149772966:G:C	50	96	0.98	0.301
7:149773349:C:A	50	100	0.96	0.0285
7:149773622:G:A	50	100	1	0.01017
7:149774196:C:T	50	100	0.87	0.01561
7:149774454:C:A	50	92	0.66	0.02215
7:149774521:G:C	50	100	0.99	0.0492
7:149774565:G:A	50	100	0.97	0.06227
7:149774608:C:G	50	100	0.97	0.05029
7:149774629:G:A	50	96	0.7	0.01053
7:149774872:G:C	50	100	0.97	0.05029
7:149775023:C:T	50	100	0.99	0.2251
7:149775037:G:A	50	100	1	0.01017
7:149775223:C:T	50	100	0.99	0.2251
7:149775419:T:C	50	96	0.79	0.06028
7:149775551:C:T	50	100	0.99	0.2251
7:149775648:T:G	49	100	0.99	0.07534
7:149775765:A:G	50	100	0.97	0.06354
7:149775931:G:C	50	100	0.99	0.07026
7:149776026:T:C	50	100	0.99	0.07171
7:149776035:G:T	50	100	0.98	0.04611
7:149776139:G:A	50	100	0.99	0.07026
7:149776172:C:T	50	100	0.98	0.07117
7:149776304:G:T	50	100	0.99	0.07317
7:149776305:A:T	50	100	0.99	0.07317
7:149776383:G:A	50	100	0.98	0.06554
7:149776788:T:C	50	100	1	0.02578
7:149776845:A:T	50	100	1	0.02578
7:149777166:C:T	49	100	1	0.02578
7:149777304:A:G	50	100	0.99	0.3174
7:149777415:C:G	50	100	1	0.05029
7:149777533:G:A	50	100	0.97	0.08025
7:149777708:C:T	50	100	0.88	0.01216
7:149778060:A:G	50	100	1	0.02596
7:149778161:G:A	50	100	1	0.02578
7:149778700:T:G	50	100	1	0.02324
7:149778957:T:G	50	100	0.99	0.03141
7:149779016:A:T	50	100	0.99	0.02614
7:149779235:G:A	50	100	0.98	0.1267
7:149779297:G:A	50	100	1	0.02578
7:149779654:C:A	50	100	0.87	0.01888
7:149779700:A:G	50	100	0.99	0.02596
7:149779861:T:C	50	100	0.99	0.02596
7:149780158:A:G	50	100	0.99	0.03105
7:149780456:G:A	50	100	0.99	0.02905
7:149780514:G:C	50	100	0.99	0.1129
7:149781083:G:A	50	100	0.98	0.02651
7:149781233:T:C	50	98	0.99	0.1975
7:149781339:C:T	50	100	1	0.01561
7:149782247:G:C	50	100	0.99	0.1647
7:149782743:C:T	50	100	0.94	0.01816
7:149782745:C:A	50	100	0.99	0.03232
7:149782763:T:C	50	100	0.98	0.04448
7:149782834:C:A	50	100	1	0.04121
7:149782932:T:C	50	100	0.96	0.02469
7:149783372:G:A	50	100	0.89	0.01489
7:149783379:C:A	50	100	0.97	0.01235
7:149783399:G:A	50	100	0.98	0.0345
7:149783428:C:T	50	100	0.78	0.01289
7:149783581:C:T	50	100	0.99	0.01035
7:149784117:T:C	50	100	0.94	0.0167
7:149784268:C:T	50	98	0.96	0.01852
7:149784307:G:T	50	100	1	0.01452
7:149784387:G:A	50	100	0.98	0.01471
7:149784467:A:G	50	100	0.98	0.03486
7:149784564:A:C	50	100	0.99	0.1943
7:149784712:G:A	50	100	0.98	0.01471
7:149784906:G:T	50	98	0.75	0.03159
7:149785006:C:T	50	100	0.93	0.03341
7:149785393:G:A	50	100	0.98	0.01452
7:149785453:G:A	50	100	0.92	0.01507
7:149785469:C:T	50	100	0.98	0.01452
7:149785492:G:A	50	100	0.98	0.07498
7:149785676:C:T	50	100	0.98	0.0532
7:149785815:A:C	50	100	0.99	0.136
7:149785816:G:A	50	100	0.98	0.07498
7:149785930:C:G	50	100	0.99	0.1934
7:149785965:T:C	50	100	0.98	0.3106
7:149786010:A:G	50	100	0.99	0.1899
7:149786149:G:A	50	100	1	0.06082
7:149786285:A:G	50	100	0.99	0.1937
7:149786508:C:T	50	100	1	0.01053
7:149786583:G:A	50	100	0.99	0.1358
7:149786808:A:T	50	100	0.76	0.01198
7:149786829:C:G	50	100	1	0.07135
7:149786960:C:A	50	100	0.98	0.08696
7:149787116:A:G	50	100	0.99	0.106
7:149787502:T:C	50	100	0.99	0.1064
7:149787649:G:A	50	100	1	0.03141
7:149787710:C:T	49	87.8	0.76	0.144
7:149787803:A:G	50	100	0.98	0.274
7:149787818:G:T	50	100	1	0.1029
7:149787971:T:C	50	100	1	0.1144
7:149787981:C:G	50	100	0.95	0.0167
7:149788367:G:A	50	100	0.98	0.1008
7:149788469:C:T	50	100	0.67	0.02596
7:149788628:G:A	50	100	0.93	0.03359
7:149788899:T:A	50	100	1	0.03159
7:149788950:G:A	50	100	1	0.01053
7:149788962:C:T	50	100	1	0.03141
7:149788993:G:A	50	100	0.98	0.1009
7:149789158:A:G	50	100	1	0.0886
7:149789206:A:G	50	100	1	0.0886
7:149789279:C:A	50	100	1	0.03686
7:149789294:C:G	50	100	1	0.05174
7:149789332:C:G	50	100	1	0.03159
7:149789486:G:C	50	100	0.79	0.05955
7:149789638:T:C	50	100	1	0.03686
7:149789931:A:G	50	100	1	0.03667
7:149790091:A:G	50	100	1	0.03141
7:149790113:G:T	50	100	0.96	0.0768
7:149790216:A:C	50	100	1	0.03667
7:149790230:G:T	50	100	1	0.03141
7:149790231:C:G	50	100	0.97	0.2623
7:149790520:T:G	49	100	0.98	0.2725
7:149790939:C:G	50	100	1	0.03922
7:149791070:G:T	50	100	0.97	0.04339
7:149791202:G:A	50	100	1	0.03922
7:149791248:G:A	50	100	1	0.04775
7:149791441:C:T	50	100	1	0.03922
7:149791598:T:G	50	100	1	0.03922
7:149791631:C:T	50	100	0.98	0.01198
7:149791698:C:G	50	98	0.98	0.01198
7:149791821:C:T	50	100	1	0.03141
7:149791903:T:C	50	100	0.99	0.03922
7:149791949:T:C	50	100	1	0.03922
7:149791960:C:T	50	100	1	0.03159
7:149792355:C:A	50	100	1	0.03922
7:149792403:C:T	50	100	1	0.04085
7:149792497:C:T	50	100	1	0.0394
7:149792772:G:A	50	100	0.99	0.1496
7:149792891:A:C	50	100	1	0.03141
7:149792961:C:T	50	100	0.96	0.05556
7:149793017:C:T	50	100	1	0.03922
7:149793068:G:A	50	100	1	0.05156
7:149793108:T:G	50	100	0.96	0.1102
7:149793195:G:T	50	100	0.98	0.05628
7:149793222:G:A	50	100	1	0.03395
7:149793552:C:G	50	100	1	0.03141
7:149793588:C:T	50	96	0.77	0.03413
7:149793786:C:G	50	100	1	0.03141
7:149794733:T:C	50	100	1	0.03141
7:149795130:G:A	50	100	1	0.07571
7:149795141:C:T	50	98	1	0.03649
7:149795361:C:T	50	100	1	0.01107
7:149795685:C:T	50	100	0.96	0.02996
7:149795779:C:T	50	100	0.95	0.02996
7:149795907:G:T	50	100	0.99	0.03214
7:149795972:C:G	50	100	0.97	0.2812
7:149796041:C:T	50	100	0.96	0.01852
7:149796051:G:A	50	96	0.66	0.03722
7:149796408:T:A	50	100	0.99	0.03214
7:149796431:C:T	50	98	0.94	0.02996
7:149796489:A:T	50	100	0.98	0.06264
7:149796939:A:T	50	100	0.98	0.04757
7:149796977:G:A	50	100	0.98	0.07752
7:149797018:C:T	50	100	0.99	0.04049
7:149797379:G:T	50	100	0.97	0.09568
7:149797521:G:A	50	100	0.96	0.03613
7:149797619:G:A	50	100	1	0.01089
7:149797766:G:A	50	100	0.92	0.04012
7:149797806:G:C	49	98	0.66	0.0374
7:149797842:G:A	50	100	0.92	0.04012
7:149797920:C:T	50	100	0.98	0.06282
7:149797935:C:T	50	100	0.92	0.04012
7:149798515:C:G	50	100	0.97	0.06736
7:149798559:C:T	50	100	0.89	0.02633
7:149798776:T:C	50	98	0.93	0.11
7:149798965:C:G	50	100	0.94	0.09241
7:149799246:C:T	50	100	0.96	0.01434
7:149799408:C:T	50	100	0.97	0.03885
7:149799964:G:T	50	98	0.68	0.0207
7:149800178:G:A	50	100	0.82	0.02306
7:149800333:C:T	50	96	0.93	0.07335
7:149800418:G:A	49	100	0.93	0.04121
7:149800525:G:C	50	94	0.65	0.0374
7:149800876:T:C	48	93.8	0.93	0.2057
7:149801034:C:T	50	96	0.93	0.2061
7:149801035:T:C	49	95.9	0.75	0.1249
7:149801107:G:C	50	100	0.95	0.1129
7:149801180:C:G	50	100	0.93	0.05719
7:149801197:A:G	50	100	0.95	0.1117
7:149801359:T:C	50	100	0.96	0.1113
7:149801427:C:T	50	100	0.98	0.03649
7:149801510:C:T	50	100	0.96	0.04103
7:149801537:T:G	50	100	0.95	0.1144
7:149801564:G:A	50	100	0.95	0.1166
7:149801805:A:G	50	100	0.94	0.1196
7:149801815:T:C	50	100	0.91	0.2059
7:149801857:C:T	50	98	0.82	0.02052
7:149802166:G:A	50	100	0.87	0.06391
7:149802196:C:T	50	100	0.89	0.1267
7:149802230:C:T	50	82	0.72	0.4455
7:149802231:G:A	50	100	0.93	0.03903
7:149802238:C:T	50	98	0.89	0.07008
7:149802324:G:A	50	100	0.87	0.1478
7:149802381:T:C	50	96	0.9	0.2113
7:149802390:C:T	50	98	0.88	0.01652
7:149802446:G:A	50	96	0.91	0.1333
7:149802448:G:T	50	96	0.91	0.1334
7:149802476:T:G	50	96	0.9	0.1409
7:149802512:A:T	50	96	0.83	0.09041
7:149802676:C:T	50	92	0.8	0.3126
7:149803384:A:G	50	94	0.71	0.1501
7:149803904:A:G	50	82	0.77	0.4633
7:149803983:C:T	50	100	0.92	0.01198
7:149804415:C:T	50	98	0.86	0.02542
7:149804493:T:G	50	98	0.86	0.08588
7:149804545:C:T	48	91.7	0.78	0.05864
7:149804589:T:G	49	87.8	0.83	0.2665
7:149804592:G:A	49	87.8	0.84	0.2671
7:149805193:G:A	50	100	0.91	0.1037
7:149805703:G:C	50	100	0.86	0.01797
7:149805739:G:A	50	100	0.94	0.2166
7:149805740:C:T	50	100	0.94	0.02397
7:149805766:C:T	50	100	0.92	0.07843
7:149805834:A:G	50	100	0.88	0.01471
7:149806608:C:T	50	98	0.79	0.01816
7:149806694:C:T	50	100	0.93	0.06409
7:149806708:T:C	50	100	0.97	0.08533
7:149806755:T:G	50	98	0.97	0.3798
7:149807004:G:A	50	100	0.99	0.01416
7:149807028:C:T	50	100	0.97	0.2859
7:149807106:A:G	50	100	0.92	0.01743
7:149807119:C:T	50	100	0.97	0.2781
7:149807231:C:G	50	100	0.98	0.3771
7:149807423:A:G	50	100	0.97	0.03395
7:149807453:T:C	50	100	0.93	0.01743
7:149807554:G:A	50	100	0.91	0.03395
7:149807616:A:T	50	100	0.87	0.01761
7:149807643:T:C	50	100	0.93	0.01743
7:149807714:C:T	50	100	0.96	0.03086
7:149807838:C:T	50	100	0.97	0.219
7:149807983:G:A	50	100	0.98	0.1429
7:149808402:G:T	50	100	0.87	0.01489
7:149808473:C:A	50	100	0.98	0.01924
7:149808806:G:A	50	98	0.86	0.02106
7:149808932:C:T	50	100	0.98	0.01834
7:149809079:C:T	50	100	0.87	0.01725
7:149809151:T:C	50	98	0.95	0.0276
7:149809383:C:T	50	98	0.98	0.2228
7:149809626:G:A	50	100	0.99	0.02869
7:149809994:C:G	50	100	1	0.01816
7:149810150:C:A	50	100	0.98	0.01834
7:149810281:C:T	50	100	0.98	0.1629
7:149810542:A:G	50	100	0.93	0.09749
7:149810773:A:C	50	100	0.98	0.4001
7:149810876:C:T	50	100	0.97	0.4001
7:149811116:C:T	50	100	0.97	0.1434
7:149811363:G:A	50	100	0.72	0.01325
7:149811615:G:C	50	100	0.98	0.2119
7:149811764:C:T	50	100	0.98	0.06718
7:149811820:G:A	50	100	0.98	0.03813
7:149811837:C:A	50	100	0.98	0.06699
7:149811960:C:T	50	100	0.96	0.02052
7:149811976:T:C	50	100	0.98	0.06899
7:149811991:T:C	50	100	0.98	0.06899
7:149812026:C:T	50	100	1	0.01834
7:149812289:G:C	50	100	1	0.01398
7:149812331:C:T	49	100	0.98	0.2433
7:149812354:C:T	50	100	0.93	0.01779
7:149812424:C:T	50	100	1	0.06645
7:149812603:G:A	50	100	1	0.06645
7:149812719:C:T	50	98	0.97	0.4323
7:149812729:G:T	50	98	0.98	0.4996
7:149812827:T:G	50	98	0.98	0.4515
7:149812893:T:C	50	96	0.85	0.146
7:149813061:C:T	50	100	0.97	0.1621
7:149813279:C:T	50	100	0.87	0.02451
7:149813464:C:T	50	100	0.95	0.1656
7:149813523:G:T	50	100	0.94	0.02269
7:149813848:C:T	50	100	0.98	0.1727
7:149813947:C:A	50	100	0.97	0.0443
7:149814166:G:T	50	100	0.93	0.01507
7:149814245:G:A	50	100	0.99	0.144
7:149814421:G:A	50	100	0.99	0.1472
7:149814478:G:A	50	100	1	0.01107
7:149814814:C:T	50	100	0.98	0.1523
7:149814858:G:A	49	100	0.94	0.02651
7:149814897:A:G	50	96	0.88	0.1472
7:149815083:C:T	50	100	0.98	0.01271
7:149815089:C:T	50	100	0.97	0.1986
7:149815340:C:A	50	100	0.99	0.01997
7:149815505:C:A	50	100	0.98	0.163
7:149815586:G:A	50	100	0.98	0.1438
7:149815712:T:C	50	100	1	0.02705
7:149815823:A:G	50	100	0.98	0.4005
7:149815989:G:C	50	100	0.98	0.1155
7:149816053:C:T	50	100	0.76	0.01071
7:149816064:C:T	50	98	0.99	0.1926
7:149816103:C:T	50	100	0.99	0.03649
7:149816200:T:C	50	98	1	0.4878
7:149816307:G:T	50	96	0.99	0.1912
7:149816309:A:C	50	100	0.99	0.0374
7:149816472:T:C	50	100	0.99	0.3912
7:149816581:G:A	50	100	0.99	0.0118
7:149816686:A:T	50	100	0.92	0.04956
7:149816692:A:G	50	98	0.98	0.4806
7:149816739:G:A	50	100	0.93	0.02633
7:149816758:A:G	50	100	0.99	0.4299
7:149816798:G:C	50	100	0.99	0.4285
7:149816894:C:T	50	100	0.99	0.02052
7:149816940:T:G	50	100	0.98	0.4481
7:149817030:T:C	50	100	0.99	0.4296
7:149817408:C:T	50	100	1	0.01652
7:149817416:C:T	50	100	0.99	0.1454
7:149817467:C:G	50	100	0.98	0.02596
7:149817563:C:G	50	100	1	0.1901
7:149817656:G:A	50	100	0.94	0.0158
7:149817759:T:C	50	100	0.94	0.0158
7:149818015:C:T	50	100	1	0.1845
7:149818381:G:C	50	100	0.91	0.01761
7:149818665:A:G	50	100	0.99	0.496
7:149818686:C:G	50	100	1	0.1825
7:149818707:C:T	50	98	1	0.1808
7:149818720:T:C	50	100	1	0.02033
7:149818730:G:A	50	100	1	0.02052
7:149818735:C:T	50	100	0.98	0.09967
7:149819003:C:T	50	100	0.99	0.1458
7:149819076:T:C	50	100	0.99	0.439
7:149819079:C:T	50	100	0.99	0.1385
7:149819154:C:T	50	100	1	0.01162
7:149819397:A:G	50	100	1	0.4946
7:149819701:G:A	50	100	1	0.146
7:149819792:G:T	50	100	0.99	0.1908
7:149819902:G:T	50	100	0.99	0.01053
7:149820001:C:T	50	100	1	0.01797
7:149820263:C:T	50	100	0.85	0.02977
7:149820298:A:G	50	100	0.99	0.1474
7:149820314:C:T	50	100	1	0.01017
7:149820889:G:T	50	100	0.99	0.1569
7:149820954:C:T	50	100	0.95	0.01053
7:149821059:A:G	49	100	1	0.4446
7:149821581:C:T	50	100	1	0.0118
7:149821680:T:G	50	100	0.91	0.05229
7:149821872:T:C	50	100	1	0.4715
7:149822095:C:T	50	100	0.99	0.1598
7:149822560:G:C	50	100	1	0.02106
7:149822616:G:A	50	100	1	0.02015
7:149822681:T:C	50	100	1	0.02124
7:149822769:A:C	50	100	1	0.02106
7:149822846:C:T	50	100	1	0.01652
7:149823324:A:C	50	100	0.99	0.2629
7:149823624:A:G	49	100	1	0.03359
7:149823661:G:A	50	100	0.96	0.03994
7:149823690:C:T	50	100	1	0.02033
7:149824017:C:A	50	100	0.98	0.1353
7:149824094:G:A	50	100	0.99	0.1309
7:149824304:T:C	50	100	0.96	0.05301
7:149824455:C:T	50	98	0.98	0.1465
7:149824778:C:T	50	100	1	0.03395
7:149824817:G:C	50	100	0.88	0.01507
7:149824891:C:T	50	100	0.97	0.01162
7:149825073:G:T	50	100	0.99	0.1516
7:149825074:C:G	50	100	1	0.03595
7:149825277:T:G	50	100	0.99	0.4953
7:149825482:C:T	50	100	0.9	0.01507
7:149825614:C:T	50	92	0.9	0.1576
7:149825636:G:A	50	100	1	0.03341
7:149825742:T:C	50	100	0.98	0.04248
7:149825786:A:C	50	98	0.97	0.05628
7:149826048:G:A	50	98	0.99	0.1445
7:149826106:C:G	50	98	0.8	0.05828
7:149826188:A:G	50	100	0.98	0.4621
7:149826495:C:T	50	100	0.97	0.1324
7:149826501:T:C	50	100	0.92	0.01543
7:149826585:C:T	50	100	0.94	0.05338
7:149827302:C:T	50	100	0.97	0.05247
7:149827576:G:A	50	100	0.97	0.08878
7:149827600:C:G	50	100	0.98	0.08388
7:149827657:T:C	50	100	0.93	0.02596
7:149827683:G:A	50	100	0.98	0.1318
7:149827824:G:A	50	98	0.95	0.0935
7:149828068:T:C	49	100	0.96	0.01906
7:149828362:A:G	50	100	0.97	0.02342
7:149828410:C:T	50	100	0.97	0.0158
7:149828553:A:T	50	100	0.87	0.01616
7:149828558:T:A	50	100	0.76	0.01162
7:149828585:C:G	50	100	0.98	0.05102
7:149828639:C:T	50	100	1	0.04975
7:149828650:T:C	50	100	0.99	0.01107
7:149828799:G:A	50	98	0.96	0.0679
7:149828866:G:C	50	98	0.97	0.06772
7:149828877:G:A	50	100	0.96	0.1173
7:149828885:C:T	50	100	0.99	0.01126
7:149828981:C:T	50	100	1	0.03377
7:149829498:A:C	48	100	0.85	0.01598
7:149829981:C:A	50	100	0.91	0.07643
7:149830141:T:C	49	95.9	0.7	0.03359
7:149830154:C:T	50	100	0.91	0.01126
7:149830363:G:A	50	100	0.72	0.01543
7:149830653:C:T	49	100	0.96	0.04121
7:149831038:C:T	49	100	1	0.03395
7:149831050:C:A	48	97.9	0.85	0.1095
7:149831173:C:T	50	100	0.98	0.177
7:149831303:C:T	50	98	0.98	0.1638
7:149832056:G:A	50	100	0.98	0.01852
7:149832393:A:G	50	100	0.93	0.01344
7:149832881:G:T	50	96	0.83	0.06118
7:149833052:T:C	50	100	0.95	0.06609
7:149833066:T:C	50	100	0.93	0.01362
7:149833094:C:A	50	100	0.98	0.1006
7:149833098:T:G	50	100	0.94	0.02923
7:149833109:G:A	50	98	0.99	0.1035
7:149833144:T:C	50	100	1	0.03341
7:149833391:C:T	50	100	0.9	0.01888
7:149833487:C:T	50	100	1	0.01598
7:149833736:G:A	50	100	0.97	0.05628
7:149833805:A:G	50	100	0.98	0.36
7:149834268:A:C	50	100	1	0.0158
7:149834607:C:A	50	100	0.95	0.0167
7:149834902:G:C	50	100	0.95	0.0167
7:149835132:C:T	50	100	1	0.0158
7:149835224:T:G	50	100	1	0.03504
7:149835533:T:C	50	98	0.98	0.1334
7:149835542:G:A	50	100	1	0.01144
7:149835661:A:G	50	100	0.95	0.0886
7:149835839:T:G	50	98	0.99	0.1329
7:149836102:G:A	50	100	1	0.01107
7:149836262:A:G	50	98	0.99	0.1329
7:149836543:C:T	50	98	0.98	0.2449
7:149836794:T:C	50	100	0.98	0.268
7:149836984:G:A	50	100	1	0.01107
7:149837001:A:C	50	100	0.92	0.01525
7:149837042:C:T	50	100	0.92	0.01107
7:149837127:A:G	50	100	1	0.1932
7:149837281:T:G	50	98	0.99	0.4973
7:149837328:G:C	50	100	1	0.01107
7:149837605:C:T	50	100	1	0.03377
7:149837675:G:A	50	100	0.96	0.02324
7:149838162:C:T	50	100	1	0.01107
7:149839125:A:G	50	98	0.99	0.4237
7:149839226:C:T	50	100	1	0.01107
7:149839261:G:C	50	100	1	0.01107
7:149839414:G:A	50	100	0.99	0.1756
7:149839687:C:G	50	98	1	0.136
7:149839766:G:A	50	98	0.99	0.4984
7:149839905:T:C	50	100	0.93	0.04121
7:149839915:T:C	50	100	0.94	0.01071
7:149840193:A:T	48	100	0.86	0.02397
7:149840334:G:A	50	100	0.98	0.3667
7:149841061:G:T	50	100	0.98	0.3669
7:149841128:A:G	50	100	0.97	0.0305
7:149841210:A:G	50	100	0.99	0.01452
7:149841272:T:C	50	100	0.96	0.03105
7:149841464:C:T	50	100	0.99	0.1743
7:149841962:C:A	50	100	0.95	0.02905
7:149841983:G:A	50	100	0.98	0.3871
7:149841995:T:G	50	98	0.96	0.4653
7:149842049:C:T	50	98	0.97	0.4038
7:149842230:G:A	50	100	0.99	0.03377
7:149842900:C:T	50	100	0.92	0.05664
7:149843199:G:A	50	100	0.92	0.01307
7:149843685:G:C	50	98	0.92	0.01362
7:149843807:A:G	50	98	0.97	0.4083
7:149844338:C:T	50	100	0.99	0.03177
7:149844413:C:T	50	100	0.96	0.09695
7:149844517:T:C	50	98	0.96	0.02433
7:149844535:G:A	50	98	0.97	0.03105
7:149844570:G:A	50	98	0.95	0.03214
7:149844603:G:A	50	100	0.97	0.01707
7:149844975:A:G	50	94	0.94	0.2378
7:149845189:C:T	50	100	0.95	0.1814
7:149845435:C:T	50	100	0.95	0.2424
7:149845538:A:C	50	94	0.94	0.3542
7:149845586:G:A	50	100	1	0.03086
7:149846180:C:T	50	100	0.95	0.1692
7:149846563:G:A	50	100	0.96	0.2119
7:149846662:T:C	50	96	0.96	0.4835
7:149846993:A:G	50	100	1	0.01307
7:149847448:C:T	50	98	0.96	0.484
7:149847632:T:C	50	98	0.97	0.05029
7:149848837:C:T	50	98	0.98	0.05592
7:149849003:A:T	50	100	0.94	0.01924
7:149849050:C:T	50	100	1	0.03105
7:149849100:T:A	50	100	0.97	0.02469
7:149849130:A:T	50	100	0.91	0.02433
7:149849204:C:T	50	100	0.91	0.02433
7:149849614:A:G	50	100	1	0.03105
7:149850184:G:A	50	96	0.94	0.05356
7:149850374:C:A	50	98	0.97	0.1071
7:149850614:T:C	50	100	0.96	0.354
7:149850920:C:T	50	100	0.96	0.209
7:149851494:G:T	50	100	1	0.03086
7:149851883:T:C	50	100	0.97	0.02614
7:149852374:A:T	50	78	0.84	0.1362
7:149852376:A:T	50	96	0.9	0.2104
7:149852611:C:A	50	100	1	0.01489
7:149852723:T:C	50	100	0.91	0.02433
7:149852986:G:A	50	100	0.92	0.02215
7:149853853:G:T	50	100	0.95	0.1411
7:149854115:A:G	50	100	0.96	0.1102
7:149854176:C:A	50	100	0.96	0.04484
7:149854466:G:T	50	100	0.96	0.03613
7:149854688:G:C	50	100	0.95	0.1412
7:149854736:C:T	50	100	0.96	0.01452
7:149854904:A:G	50	98	0.95	0.2086
7:149854963:G:A	50	100	0.74	0.01035
7:149855366:G:C	50	100	0.96	0.05519
7:149855919:C:T	50	100	1	0.0118
7:149856512:T:G	50	100	0.94	0.01434
7:149856730:C:T	50	100	0.95	0.03704
7:149857598:G:C	50	100	0.92	0.04139
7:149858037:T:C	50	100	0.96	0.02088
7:149858407:A:G	49	100	0.92	0.01362
7:149858794:G:C	50	100	0.99	0.01834
7:149858823:T:C	50	100	0.99	0.0158
7:149859429:C:T	50	94	0.95	0.4343
7:149859618:T:C	50	100	0.84	0.0118
7:149859821:G:A	50	100	0.98	0.02324
7:149859872:C:T	50	100	1	0.01598
7:149860254:A:G	50	100	0.98	0.01071
7:149861320:G:C	50	96	0.97	0.4481
7:149861842:C:T	50	100	0.96	0.01089
7:149861843:G:A	50	100	0.99	0.02996
7:149862184:C:T	50	96	0.98	0.4415
7:149862376:C:T	50	96	0.98	0.4822
7:149862461:A:G	50	100	0.97	0.01797
7:149862718:T:C	50	100	0.97	0.07044
7:149862750:G:A	50	96	0.98	0.4419
7:149862983:T:C	50	96	0.98	0.4995
7:149863259:C:T	49	98	0.98	0.4695
7:149863354:C:G	50	100	1	0.01489
7:149863377:C:T	50	100	0.99	0.02415
7:149863504:T:G	50	100	0.97	0.02814
7:149863694:C:T	50	100	0.95	0.01325
7:149863696:C:A	50	98	0.98	0.4635
7:149863758:T:G	50	98	0.98	0.3499
7:149863898:G:A	50	100	0.66	0.01489
7:149863960:C:G	50	98	0.99	0.3493
7:149864459:C:T	50	98	0.81	0.01307
7:149864744:G:A	50	100	1	0.01107
7:149864968:C:T	50	100	0.93	0.01616
7:149864990:C:T	50	100	1	0.0138
7:149864995:C:T	50	100	0.99	0.01743
7:149865186:C:T	50	100	0.98	0.04993
7:149865196:C:G	50	98	0.98	0.4506
7:149865589:C:T	50	100	0.99	0.01126
7:149866007:C:G	50	100	0.93	0.01816
7:149866045:T:C	49	100	0.99	0.4147
7:149866122:G:A	50	98	0.81	0.04503
7:149866461:C:T	50	100	0.98	0.065
7:149866649:G:T	50	98	0.99	0.4446
7:149866694:T:C	50	100	1	0.0138
7:149866805:A:G	50	100	0.91	0.08987
7:149866948:C:T	50	98	0.97	0.2102
7:149867112:C:G	50	100	1	0.01126
7:149867175:C:T	50	100	0.93	0.01434
7:149867681:G:A	50	98	0.99	0.4428
7:149867684:A:G	50	100	0.99	0.4443
7:149867915:C:T	50	100	1	0.0256
7:149868030:G:A	50	100	0.99	0.03159
7:149868074:A:G	50	100	1	0.3706
7:149868321:T:C	50	100	1	0.01398
7:149868400:T:C	50	100	1	0.4154
7:149868572:C:T	50	100	1	0.01561
7:149868615:C:T	50	100	1	0.01398
7:149868927:C:A	50	100	0.96	0.01307
7:149869059:G:C	50	100	0.88	0.01398
7:149869086:A:G	50	100	1	0.4172
7:149869164:T:C	50	100	0.91	0.02542
7:149870009:C:T	50	98	0.99	0.453
7:149870144:C:T	50	100	0.99	0.4414
7:149870159:G:A	50	100	0.93	0.01834
7:149870599:C:T	50	100	1	0.03159
7:149870667:A:C	50	100	0.99	0.4797
7:149870791:C:G	50	100	1	0.06227
7:149871112:C:T	50	100	0.95	0.03958
7:149871173:A:G	50	100	0.99	0.4831
7:149871202:A:G	50	100	1	0.3706
7:149871271:T:C	50	100	1	0.4179
7:149871814:C:T	50	100	0.99	0.4544
7:149872116:G:A	50	100	0.99	0.4544
7:149872197:T:C	50	100	0.86	0.01561
7:149872233:G:A	50	100	1	0.01598
7:149872776:G:T	50	100	1	0.0158
7:149873011:A:T	50	100	0.95	0.1659
7:149873141:A:G	50	100	0.99	0.01888
7:149873224:C:T	50	100	1	0.01598
7:149873604:A:C	50	96	0.99	0.3638
7:149873635:A:C	50	98	0.92	0.08261
7:149873721:G:A	50	100	0.72	0.0354
7:149873885:T:A	50	100	1	0.01344
7:149873946:A:C	50	100	1	0.0158
7:149874006:G:A	50	98	0.98	0.1293
7:149874180:C:T	50	100	0.99	0.01253
7:149874269:C:G	50	100	0.92	0.02905
7:149874377:A:G	50	100	0.97	0.1476
7:149874479:C:T	50	100	0.87	0.01598
7:149874521:G:C	50	100	1	0.01144
7:149875753:G:C	50	100	0.98	0.4326
7:149875992:A:G	50	100	1	0.01398
7:149876098:C:T	50	100	0.93	0.01779
7:149876204:C:T	50	100	0.99	0.4196
7:149876210:T:G	50	100	0.99	0.4946
7:149876251:C:T	49	100	0.99	0.4085
7:149876367:C:A	50	100	1	0.406
7:149876464:A:C	50	100	0.99	0.4893
7:149876754:G:A	50	100	0.95	0.01779
7:149876888:A:G	50	100	0.99	0.3983
7:149876964:A:C	50	100	0.99	0.3994
7:149876989:A:G	50	100	1	0.01816
7:149877179:T:C	50	100	0.99	0.3987
7:149877742:C:T	50	98	0.98	0.2963
7:149877915:C:A	50	100	0.99	0.358
7:149877976:A:G	50	100	1	0.3952
7:149878006:A:C	50	100	0.99	0.4405
7:149878171:G:C	50	100	1	0.01162
7:149878297:C:T	49	100	1	0.05465
7:149878299:C:A	49	100	0.99	0.2242
7:149878336:G:T	50	98	0.98	0.4023
7:149878415:T:C	50	98	0.98	0.4049
7:149878441:G:A	50	98	0.98	0.4025
7:149878549:T:G	50	98	1	0.3693
7:149878618:C:G	50	98	1	0.3691
7:149878636:C:T	50	98	1	0.3693
7:149878795:T:C	50	98	1	0.3673
7:149879551:C:T	50	100	1	0.0158
7:149879646:C:T	50	100	0.99	0.05229
7:149879729:A:G	50	100	1	0.3675
7:149879777:C:G	50	100	0.94	0.03686
7:149879950:G:A	50	100	0.92	0.0256
7:149880039:C:T	50	100	0.93	0.03776
7:149880072:T:C	50	100	0.99	0.3676
7:149880118:C:T	50	100	1	0.01162
7:149880241:G:A	50	100	0.98	0.06209
7:149880331:C:T	50	100	1	0.3676
7:149880337:C:T	50	100	0.9	0.03613
7:149880393:T:C	50	100	0.93	0.01507
7:149880502:A:C	50	100	1	0.4617
7:149880585:C:A	50	100	0.9	0.03595
7:149880654:G:A	50	98	0.96	0.05047
7:149880887:T:G	50	100	0.92	0.03831
7:149881068:A:G	50	98	1	0.3684
7:149881097:G:A	50	100	1	0.0167
7:149881393:A:G	50	100	0.97	0.0374
7:149881477:G:A	50	100	0.99	0.4459
7:149881583:C:T	50	100	0.99	0.06173
7:149881586:T:G	50	100	1	0.4993
7:149881791:G:A	50	100	0.98	0.3729
7:149881801:C:G	50	100	1	0.01797
7:149881860:C:T	50	100	0.98	0.4009
7:149881880:C:A	50	100	0.9	0.02977
7:149881927:A:G	50	100	0.91	0.03522
7:149881964:G:T	50	100	0.9	0.01344
7:149882057:A:G	50	100	0.97	0.03776
7:149882197:C:A	50	100	1	0.01834
7:149882208:C:T	50	100	0.97	0.03595
7:149882316:T:G	50	100	0.75	0.01053
7:149882418:C:T	50	100	1	0.01089
7:149882419:G:C	50	100	0.98	0.06826
7:149882453:C:G	50	100	0.98	0.01489
7:149882490:A:G	50	100	0.99	0.4468
7:149882525:G:C	50	100	0.98	0.2268
7:149882666:T:A	50	100	1	0.01362
7:149882698:G:T	50	100	0.99	0.4893
7:149882703:G:A	50	100	0.9	0.03649
7:149882756:A:T	50	100	1	0.01253
7:149882795:G:A	50	100	0.92	0.05247
7:149882859:G:C	50	100	0.99	0.4236
7:149883026:A:G	50	100	1	0.03359
7:149883065:T:C	50	100	0.99	0.4539
7:149883279:A:G	50	98	0.99	0.4938
7:149883353:A:G	50	100	0.98	0.2958
7:149883402:G:A	50	100	0.91	0.01307
7:149883482:C:T	50	100	0.98	0.01598
7:149883584:C:T	50	100	1	0.02651
7:149883644:C:T	50	100	1	0.01943
7:149883861:G:T	50	100	0.98	0.04194
7:149883918:T:C	50	100	0.98	0.2743
7:149884188:C:A	50	100	0.97	0.03922
7:149884355:G:A	50	100	0.98	0.1187
7:149884882:G:T	50	100	1	0.03377
7:149885034:C:A	50	100	1	0.03395
7:149885069:A:G	50	100	1	0.03395
7:149885074:T:C	50	100	0.97	0.02451
7:149885077:C:T	50	100	0.93	0.03722
7:149885158:T:C	50	100	1	0.03395
7:149885208:A:G	50	100	1	0.03395
7:149885374:C:T	50	100	0.97	0.1189
7:149885494:G:T	50	100	1	0.02741
7:149885538:C:T	50	100	0.99	0.03431
7:149885545:A:G	50	100	0.96	0.03395
7:149885558:G:A	50	100	0.99	0.03395
7:149885658:T:C	50	100	0.98	0.3591
7:149885817:A:G	50	100	0.96	0.2248
7:149886060:G:C	50	98	0.97	0.3816
7:149886081:C:T	50	98	0.96	0.3885
7:149886176:C:T	50	100	0.98	0.02923
7:149886502:T:C	50	98	0.94	0.4089
7:149886532:T:G	50	98	0.85	0.01616
7:149886705:T:C	50	98	0.96	0.4653
7:149887060:C:A	50	100	0.96	0.4252
7:149887275:G:T	50	100	0.84	0.02106
7:149887765:C:T	50	98	0.95	0.1683
7:149887834:T:C	50	98	0.94	0.2569
7:149887864:T:A	50	98	0.95	0.4666
7:149887887:T:C	50	100	0.96	0.4285
7:149888211:G:T	50	96	0.95	0.4996
7:149888290:T:C	50	100	0.93	0.2874
7:149888384:A:G	50	100	0.92	0.01743
7:149888550:A:G	50	100	0.94	0.11
7:149888922:C:T	50	100	0.95	0.02832
7:149889040:A:T	49	100	0.96	0.03468
7:149889059:A:G	50	96	0.87	0.01289
7:149889521:G:A	50	100	0.97	0.03431
7:149889634:G:C	50	100	0.88	0.1362
7:149889761:A:G	50	100	0.96	0.09132
7:149889807:G:A	50	94	0.79	0.01162
7:149890189:A:G	50	100	0.93	0.01471
7:149890374:A:G	48	100	0.99	0.01071
7:149890682:C:T	50	100	0.93	0.01362
7:149890718:A:G	50	98	0.96	0.4021
7:149890952:A:G	50	94	0.96	0.4011
7:149890996:T:C	50	100	0.94	0.01362
7:149891036:C:T	50	98	0.98	0.1572
7:149891315:C:A	50	100	0.95	0.0138
7:149891335:A:G	50	100	0.99	0.01089
7:149891340:G:A	50	100	0.98	0.4078
7:149891385:A:G	50	100	0.98	0.4038
7:149891459:A:G	50	100	0.98	0.03214
7:149891591:A:G	50	100	0.98	0.3936
7:149891607:C:T	50	100	0.98	0.3936
7:149891686:A:T	50	100	0.98	0.3936
7:149892008:G:A	47	87.2	0.98	0.3938
7:149892031:G:A	50	98	0.97	0.01416
7:149892407:A:C	50	100	0.92	0.01253
7:149892510:C:A	49	98	0.98	0.3958
7:149892749:G:A	45	84.4	0.99	0.3949
7:149892785:G:C	50	94	0.98	0.4089
7:149892811:A:G	50	100	0.97	0.01434
7:149892832:C:A	50	100	0.96	0.01434
7:149892884:T:G	50	100	0.99	0.03068
7:149892993:A:G	50	100	0.83	0.01017
7:149893114:A:C	50	100	0.98	0.4192
7:149893158:C:T	50	100	0.95	0.02233
7:149893222:G:A	49	98	0.98	0.3942
7:149893249:T:C	50	98	0.99	0.3943
7:149893254:G:A	50	98	0.99	0.3943
7:149893356:T:C	50	100	0.87	0.02651
7:149894053:C:A	50	100	0.94	0.02215
7:149894512:A:G	50	100	0.98	0.01416
7:149894559:A:G	50	100	0.95	0.08025
7:149894626:A:G	50	100	0.98	0.01416
7:149894752:G:A	50	98	0.98	0.1839
7:149894870:A:G	48	100	0.96	0.1325
7:149895595:G:A	50	100	0.97	0.1643
7:149895638:C:T	50	100	0.95	0.08007
7:149895647:A:C	50	100	0.97	0.3166
7:149895741:T:G	50	100	1	0.01416
7:149895864:A:T	50	100	0.97	0.4688
7:149896056:A:C	48	100	0.98	0.2052
7:149896213:T:C	50	100	1	0.0167
7:149896273:A:T	50	98	0.99	0.2037
7:149896470:T:C	50	100	1	0.01126
7:149896505:G:A	50	100	0.97	0.01416
7:149896513:T:C	50	100	0.89	0.01362
7:149896725:A:C	50	100	1	0.01144
7:149896781:T:C	50	98	0.94	0.01652
7:149896825:C:T	50	100	0.96	0.06046
7:149896895:C:A	50	98	0.97	0.494
7:149896930:A:G	50	98	1	0.01707
7:149896934:A:G	49	100	1	0.01688
7:149897204:G:C	50	100	0.99	0.03232
7:149897243:G:T	50	100	0.98	0.1293
7:149897530:C:T	50	100	0.97	0.4308
7:149897535:A:T	50	100	0.98	0.4956
7:149897603:C:T	50	100	0.97	0.4958
7:149898432:G:A	50	100	0.97	0.0256
7:149898501:C:T	50	100	0.93	0.03214
7:149898621:T:C	50	90	0.96	0.1491
7:149898782:C:T	50	100	0.97	0.02451
7:149899093:C:T	50	96	0.9	0.1708
7:149899217:A:G	50	98	0.89	0.06609
7:149899581:C:G	50	80	0.95	0.3306
7:149899639:C:A	50	100	1	0.01235
7:149899673:A:C	50	92	0.97	0.1309
7:149899806:C:T	50	100	0.97	0.0187
7:149900075:A:G	50	84	0.97	0.3341
7:149900145:A:G	50	96	0.97	0.3457
7:149900168:T:A	50	96	0.96	0.1285
7:149900188:G:T	50	100	0.98	0.3562
7:149900207:G:T	50	98	0.96	0.1917
7:149900274:T:C	50	100	0.98	0.356
7:149900392:G:A	50	98	0.97	0.02124
7:149900444:A:G	50	100	0.98	0.3557
7:149900495:T:A	50	100	0.98	0.3558
7:149900531:G:T	50	100	0.97	0.2228
7:149900899:G:A	50	98	0.99	0.3526
7:149900912:A:T	50	98	0.99	0.3524
7:149900956:T:C	49	98	0.99	0.3528
7:149900984:C:G	50	100	0.96	0.1912
7:149901097:G:C	50	98	0.97	0.4546
7:149901123:T:C	50	98	0.97	0.4546
7:149901413:C:T	46	100	0.96	0.1912
7:149901429:G:A	45	97.8	0.94	0.1282
7:149901496:A:G	48	97.9	0.97	0.431
7:149901649:T:C	50	100	0.95	0.1196
7:149901749:A:G	50	96	0.98	0.4366
7:149901789:C:T	50	100	0.94	0.02633
7:149901794:A:G	50	100	0.93	0.1255
7:149901957:C:T	49	95.9	0.94	0.1198
7:149901965:T:C	49	95.9	0.91	0.02687
7:149902006:G:A	50	100	0.97	0.02052
7:149902252:C:G	50	100	0.97	0.01997
7:149902409:G:A	50	96	0.96	0.4323
7:149902736:C:G	38	92.1	0.9	0.03903
7:149902781:T:C	50	98	0.96	0.07734
7:149902836:T:C	49	87.8	0.96	0.443
7:149903096:T:C	48	100	0.87	0.0374
7:149903440:A:T	50	90	0.93	0.4301
7:149903464:T:A	49	98	0.92	0.394
7:149903532:G:A	49	95.9	0.94	0.07625
7:149903539:C:T	50	92	0.89	0.4354
7:149903576:A:G	50	90	0.91	0.136
7:149903640:C:T	50	98	0.87	0.01434
7:149903667:G:A	50	94	0.89	0.1516
7:149903690:T:C	48	77.1	0.93	0.4441
7:149903866:G:T	48	77.1	0.86	0.2306
7:149903901:C:T	44	79.5	0.85	0.1434
7:149903903:G:T	43	86	0.88	0.1414
7:149903911:T:C	46	91.3	0.91	0.1414
7:149903946:C:A	47	100	0.75	0.01089
7:149904055:G:A	48	85.4	0.92	0.1293
7:149904128:T:C	46	91.3	0.95	0.4283
7:149904350:T:C	49	98	0.95	0.1529
7:149904540:C:A	47	89.4	0.85	0.06427
7:149904549:C:A	50	78	0.73	0.05465
7:149904556:A:T	49	100	0.9	0.05773
7:149904622:C:T	47	95.7	0.94	0.1536
7:149904651:G:C	47	85.1	0.95	0.3582
7:149904674:T:C	45	80	0.94	0.4535
7:149904675:G:A	46	80.4	0.95	0.4241
7:149904716:G:C	50	80	0.94	0.4477
7:149904717:C:T	50	100	0.91	0.04503
7:149904887:G:A	50	86	0.96	0.4245
7:149904890:G:C	50	88	0.96	0.4245
7:149904903:G:A	50	100	0.92	0.06663
7:149904975:G:A	50	94	0.96	0.4256
7:149905153:A:G	50	100	0.92	0.06663
7:149905327:T:C	50	98	0.91	0.1305
7:149905367:G:A	50	100	0.81	0.01071
7:149905682:T:C	50	98	0.94	0.2956
7:149905766:C:A	50	98	0.95	0.345
7:149905862:G:A	50	94	0.96	0.4259
7:149906112:G:T	50	100	0.91	0.01071
7:149906138:C:G	50	94	0.92	0.1694
7:149906325:T:C	50	100	0.92	0.01434
7:149906429:T:G	47	100	0.86	0.0138
7:149906432:T:C	46	97.8	0.8	0.05047
7:149906433:T:G	43	100	0.69	0.01416
7:149906450:T:G	43	83.7	0.74	0.2536
7:149906533:G:A	50	100	0.9	0.04503
7:149906539:C:A	50	100	0.83	0.0512
7:149906720:C:T	47	100	0.9	0.02996
7:149906721:C:T	46	100	0.85	0.01652
7:149906724:G:A	47	100	0.9	0.0305
7:149906810:T:C	41	100	0.9	0.03105
7:149907253:C:T	46	97.8	0.93	0.0167
7:149907275:T:C	47	95.7	0.81	0.03214
7:149907280:C:T	48	95.8	0.73	0.02106
7:149907362:G:A	50	96	0.78	0.04012
7:149907591:C:T	50	98	0.72	0.01634
7:149907731:A:G	50	100	0.84	0.01743
7:149907939:A:G	50	100	0.98	0.01053
7:149908091:C:T	50	100	0.72	0.01198
7:149908125:C:T	50	100	0.72	0.01198
7:149908194:C:T	50	100	0.92	0.03522
7:149908665:T:C	50	92	0.93	0.2277
7:149908715:T:C	50	92	0.91	0.4383
7:149908850:C:T	50	100	0.77	0.01289
7:149909029:G:A	50	98	0.91	0.09187
7:149909195:A:G	50	100	0.92	0.01198
7:149909532:G:A	38	100	0.96	0.01852
7:149909568:T:C	27	92.6	0.92	0.01307
7:149909976:C:A	50	100	0.86	0.01271
7:149909980:A:G	50	88	0.92	0.2416
7:149909996:C:T	49	87.8	0.94	0.4713
7:149910465:G:T	50	100	0.96	0.01906
7:149910656:C:T	50	100	0.96	0.01888
7:149910682:C:T	50	92	0.94	0.4455
7:149910793:G:A	50	100	0.94	0.01289
7:149910976:T:C	50	100	0.96	0.0187
7:149911041:G:A	50	100	0.93	0.01307
7:149911612:T:A	50	100	0.97	0.0374
7:149911967:A:C	50	98	0.9	0.01198
7:149912223:T:C	50	96	0.95	0.01289
7:149912277:A:G	50	100	0.98	0.03649
7:149912302:G:A	50	98	0.74	0.01616
7:149912384:T:A	50	94	0.94	0.2656
7:149912476:C:T	49	98	0.76	0.0532
7:149912588:C:T	50	96	0.93	0.0374
7:149912663:C:T	50	100	0.93	0.06718
7:149912789:A:C	50	100	0.96	0.0256
7:149912859:C:T	50	96	0.96	0.4001
7:149913313:T:C	50	98	0.96	0.2315
7:149913692:C:T	50	88	0.97	0.441
7:149914180:A:C	50	96	0.98	0.1476
7:149914203:T:G	49	98	0.98	0.1739
7:149914252:A:C	50	98	0.98	0.1741
7:149914424:T:C	50	100	0.97	0.02578
7:149914775:C:T	50	100	0.97	0.4998
7:149915028:T:C	50	100	0.98	0.03976
7:149915094:A:G	50	98	0.98	0.148
7:149915096:T:G	50	98	0.98	0.148
7:149915156:A:G	49	98	0.96	0.1273
7:149915165:C:T	50	100	0.96	0.04666
7:149915170:A:G	50	100	0.97	0.04285
7:149915257:A:C	50	100	0.94	0.03794
7:149915284:T:G	50	98	0.97	0.04303
7:149915290:G:A	50	98	0.97	0.04303
7:149915391:T:C	50	100	0.92	0.02015
7:149915462:G:A	50	100	0.97	0.04303
7:149915466:A:G	50	100	0.97	0.04303
7:149915557:T:C	50	100	0.92	0.04357
7:149915629:A:G	50	98	0.96	0.2533
7:149915644:C:T	50	92	0.93	0.04212
7:149915709:T:G	50	94	0.65	0.02832
7:149915850:G:A	50	94	0.98	0.4995
7:149915879:T:G	50	96	0.93	0.04321
7:149916715:C:A	45	95.6	0.75	0.02705
7:149916828:T:G	50	100	1	0.02324
7:149917031:G:A	50	100	0.99	0.04829
7:149917104:C:T	50	100	0.98	0.03849
7:149917105:C:T	50	100	1	0.04412
7:149917106:G:A	50	100	0.97	0.232
7:149917154:A:C	50	100	0.98	0.01779
7:149917161:C:T	50	100	0.99	0.08261
7:149917228:A:G	50	100	1	0.02306
7:149917234:C:T	50	100	0.99	0.08297
7:149917403:C:T	50	100	0.98	0.4303
7:149917408:A:G	50	100	0.98	0.09078
7:149917525:A:G	50	100	0.99	0.08297
7:149917571:A:C	50	98	0.99	0.03867
7:149917608:G:A	50	100	0.99	0.08297
7:149917784:C:T	50	100	0.97	0.04067
7:149917899:C:T	50	100	0.98	0.4631
7:149917903:T:C	50	100	1	0.08297
7:149917925:C:T	50	100	1	0.08297
7:149918045:C:T	50	100	1	0.08297
7:149918135:C:T	50	100	1	0.08297
7:149918370:T:A	50	100	0.99	0.08351
7:149918417:G:A	50	100	1	0.0443
7:149918480:C:T	50	100	1	0.04285
7:149918481:G:A	50	100	1	0.0817
7:149918494:C:A	50	100	0.99	0.0817
7:149918604:T:C	50	100	0.97	0.04503
7:149918663:C:T	50	100	1	0.04285
7:149918799:C:T	50	100	0.97	0.3068
7:149918846:A:G	50	100	0.97	0.3459
7:149918904:T:C	50	100	0.96	0.3464
7:149918952:C:T	50	98	0.96	0.1302
7:149919044:C:T	50	98	0.96	0.2734
7:149919046:G:A	50	98	0.96	0.1135
7:149919397:T:C	48	97.9	0.97	0.3471
7:149919880:C:T	48	87.5	0.97	0.3493
7:149920026:C:T	50	96	0.96	0.13
7:149920383:G:T	50	100	0.96	0.2636
7:149920410:T:C	50	100	0.95	0.2651
7:149920616:C:T	50	100	0.96	0.03794
7:149920716:G:T	49	89.8	0.96	0.3056
7:149920759:T:C	50	100	0.96	0.03867
7:149920820:G:A	50	96	0.96	0.03813
7:149920828:A:G	50	94	0.98	0.02614
7:149920851:C:T	50	100	0.96	0.4228
7:149921007:C:T	50	100	0.96	0.0305
7:149921037:T:C	50	100	0.97	0.03341
7:149921038:G:A	50	98	0.94	0.2012
7:149921298:T:C	50	100	0.9	0.01344
7:149922063:G:A	48	97.9	0.96	0.04956
7:149922440:G:A	48	97.9	0.94	0.2108
7:149922503:C:T	50	100	0.75	0.01543
7:149922526:T:A	50	96	0.96	0.3117
7:149922702:T:C	49	98	0.95	0.2603
7:149923025:G:A	46	91.3	0.94	0.4444
7:149923181:G:A	50	100	0.98	0.04593
7:149923465:C:T	50	100	0.94	0.03177
7:149923492:T:C	50	100	0.95	0.06409
7:149923664:A:C	50	100	0.94	0.03159
7:149923713:T:C	50	100	0.95	0.01434
7:149923724:A:G	50	100	0.96	0.01652
7:149923831:C:G	50	100	0.94	0.03195
7:149923966:C:T	50	100	1	0.04757
7:149924070:G:C	50	100	0.98	0.4421
7:149924102:A:G	50	100	0.94	0.03195
7:149924165:C:T	50	98	0.98	0.419
7:149924173:T:C	49	100	0.96	0.05483
7:149924243:C:T	50	100	0.91	0.01053
7:149924286:G:A	50	100	0.96	0.05483
7:149924364:A:G	50	100	0.98	0.4976
7:149924462:C:T	50	100	1	0.01271
7:149924656:G:A	49	100	0.98	0.2042
7:149924712:A:G	50	96	0.99	0.05501
7:149924783:G:A	48	100	0.99	0.05519
7:149924921:G:A	50	100	1	0.06046
7:149924924:G:A	50	100	0.98	0.05465
7:149925031:T:C	50	90	0.98	0.4931
7:149925216:A:C	50	100	0.97	0.02106
7:149925283:T:C	50	100	0.94	0.03286
7:149925335:G:A	50	100	1	0.02124
7:149925416:A:G	50	100	0.99	0.4417
7:149925677:C:A	50	100	0.91	0.0167
7:149925730:G:A	50	100	1	0.14
7:149926025:C:T	50	100	0.99	0.4424
7:149926294:C:T	50	100	0.99	0.4528
7:149926337:C:G	50	100	0.94	0.0167
7:149926348:T:C	50	100	1	0.01235
7:149926537:A:C	50	100	1	0.0167
7:149926544:G:A	50	100	1	0.4426
7:149926576:A:G	50	100	1	0.02487
7:149926664:G:C	50	98	0.98	0.02596
7:149927175:G:A	50	100	1	0.05392
7:149927367:G:A	50	100	1	0.01525
7:149927431:A:T	45	93.3	0.84	0.05011
7:149927585:G:A	50	100	1	0.2037
7:149927597:G:A	50	100	1	0.2037
7:149927683:A:G	50	100	1	0.07062
7:149927724:G:T	50	100	1	0.04757
7:149927806:G:A	50	100	1	0.2264
7:149927912:G:A	50	100	1	0.01688
7:149928261:G:A	50	100	1	0.01688
7:149928309:G:A	50	100	0.68	0.01053
7:149928471:G:A	50	100	1	0.04757
7:149928491:C:T	50	100	1	0.3943
7:149928543:A:G	50	100	1	0.07062
7:149929165:C:T	50	100	1	0.01688
7:149929169:T:C	50	100	0.99	0.4076
7:149929224:C:G	50	100	1	0.4294
7:149929255:C:T	50	100	1	0.0167
7:149929506:G:A	50	100	1	0.01707
7:149929723:G:T	50	100	1	0.4688
7:149929750:C:T	50	100	1	0.01525
7:149929937:C:A	50	100	1	0.01707
7:149929989:T:A	50	100	1	0.01198
7:149930015:A:C	50	100	1	0.01688
7:149930083:G:A	50	100	1	0.4424
7:149930421:A:G	50	94	0.9	0.1068
7:149930489:C:T	50	100	1	0.01707
7:149930614:C:G	50	100	1	0.02905
7:149930626:C:A	50	100	1	0.01198
7:149930985:C:T	50	100	0.83	0.02796
7:149931108:C:T	50	100	0.96	0.02905
7:149931156:G:C	50	100	1	0.1423
7:149931333:C:T	50	100	1	0.01634
7:149931363:T:G	50	100	1	0.02905
7:149931438:G:A	50	100	1	0.469
7:149931505:T:C	50	100	0.92	0.02269
7:149931593:A:C	50	100	1	0.02215
7:149931657:C:T	50	100	1	0.01198
7:149931694:A:C	50	96	0.99	0.09423
7:149931737:C:T	50	100	1	0.4688
7:149931740:G:A	50	100	1	0.1432
7:149931750:C:G	50	98	1	0.4359
7:149931917:C:T	50	100	1	0.09423
7:149932035:A:T	50	100	1	0.01198
7:149932187:C:T	50	100	0.99	0.01198
7:149932358:G:A	50	100	1	0.02088
7:149932491:G:A	50	100	1	0.0561
7:149932750:G:A	49	100	1	0.09441
7:149932751:A:G	49	100	1	0.07244
7:149932753:A:G	50	100	1	0.02233
7:149932832:C:T	50	98	0.99	0.4081
7:149932845:C:A	50	100	0.86	0.03377
7:149932893:C:T	50	100	0.99	0.2041
7:149933049:T:C	48	100	1	0.337
7:149933075:C:T	44	93.2	0.99	0.3962
7:149933095:G:T	48	100	0.95	0.0276
7:149933340:C:T	50	100	1	0.02215
7:149933606:A:C	50	100	0.89	0.01271
7:149933638:G:A	50	100	1	0.4245
7:149933748:G:A	50	100	0.96	0.0325
7:149933832:C:T	50	100	1	0.4241
7:149933854:A:G	50	100	0.98	0.02342
7:149933915:G:T	50	98	1	0.3368
7:149934465:C:T	50	100	1	0.01216
7:149934542:G:T	50	100	1	0.01235
7:149934651:A:C	50	100	0.98	0.1086
7:149934934:G:C	25	96	0.98	0.03831
7:149935418:T:G	48	100	0.98	0.4114
7:149935446:G:C	50	100	0.99	0.01906
7:149935637:C:T	50	100	0.97	0.03468
7:149935672:G:A	48	100	1	0.02723
7:149935673:A:T	49	98	1	0.08551
7:149935717:T:C	50	100	1	0.08551
7:149935721:C:G	50	100	1	0.08551
7:149935740:A:G	50	100	1	0.08551
7:149935814:T:C	50	98	0.98	0.2041
7:149935918:G:A	50	98	0.99	0.1908
7:149936020:A:C	50	100	1	0.01725
7:149936041:C:T	50	98	0.99	0.2041
7:149936067:C:A	50	100	1	0.08551
7:149936244:G:T	50	100	1	0.01743
7:149936316:G:C	50	100	0.99	0.0472
7:149936457:T:C	50	100	0.98	0.03558
7:149936497:A:T	50	100	0.95	0.0167
7:149936519:G:C	50	100	1	0.01216
7:149936559:A:T	50	100	1	0.08551
7:149936718:C:A	50	100	0.82	0.02778
7:149936923:G:A	49	100	0.98	0.408
7:149936924:A:G	49	100	0.99	0.0472
7:149936979:G:T	50	98	0.99	0.191
7:149937133:T:C	50	94	0.98	0.4105
7:149937225:C:G	44	90.9	0.99	0.4751
7:149937317:G:A	50	98	1	0.08551
7:149937418:A:G	50	100	0.99	0.0472
7:149937705:T:C	50	100	0.99	0.0472
7:149937882:G:A	50	98	0.98	0.191
7:149938041:G:A	50	98	0.99	0.3186
7:149938221:C:A	50	100	1	0.02723
7:149938738:C:A	50	90	0.97	0.1874
7:149938843:G:T	49	100	0.98	0.02996
7:149939012:T:C	50	100	0.99	0.08569
7:149939073:C:T	50	100	0.98	0.4012
7:149939164:G:C	50	100	0.99	0.08569
7:149939415:C:T	50	100	0.99	0.08569
7:149939524:T:C	50	100	0.99	0.08569
7:149939548:T:C	50	100	0.99	0.08569
7:149939761:C:A	48	97.9	0.98	0.08569
7:149939787:C:T	50	100	0.97	0.4252
7:149939998:C:T	48	87.5	0.99	0.2801
7:149940037:C:G	48	93.8	0.99	0.2794
7:149940065:A:G	50	100	0.98	0.02015
7:149940490:A:G	50	100	0.99	0.02578
7:149940688:G:A	50	94	0.99	0.3117
7:149940721:A:G	48	83.3	0.99	0.3117
7:149940839:C:T	50	100	1	0.04158
7:149940858:A:G	48	91.7	0.99	0.3128
7:149940884:T:A	50	100	0.98	0.2308
7:149941064:G:A	50	100	0.99	0.4212
7:149941139:A:G	50	100	1	0.04158
7:149941169:G:A	50	100	1	0.04139
7:149941235:C:T	50	98	1	0.2771
7:149941248:C:G	50	98	1	0.2872
7:149941758:G:A	50	100	0.99	0.217
7:149941805:T:C	50	100	1	0.287
7:149941843:G:A	50	98	1	0.287
7:149941852:C:A	50	98	1	0.287
7:149941898:A:G	49	100	0.98	0.2869
7:149942176:G:T	50	100	0.99	0.2259
7:149942213:T:C	50	100	0.98	0.04684
7:149942348:A:G	50	100	0.99	0.2854
7:149942349:A:T	50	100	0.99	0.2852
7:149942500:G:A	50	100	0.99	0.1963
7:149942549:A:T	49	100	0.98	0.413
7:149942571:T:C	50	100	0.94	0.03286
7:149942572:C:T	50	100	0.99	0.284
7:149942594:A:G	50	100	0.99	0.2838
7:149942605:A:G	50	98	0.99	0.2838
7:149942685:T:C	50	80	0.99	0.2841
7:149942800:A:C	49	95.9	0.98	0.2836
7:149942806:A:G	49	93.9	0.99	0.2836
7:149942826:C:T	50	94	0.99	0.2836
7:149943082:G:A	50	100	0.99	0.01198
7:149943132:A:G	50	98	0.99	0.05792
7:149943152:G:A	50	96	0.98	0.2812
7:149943276:C:T	49	87.8	0.98	0.2838
7:149943420:A:C	50	98	0.98	0.2841
7:149943497:C:T	50	98	0.99	0.05701
7:149943505:T:C	50	100	1	0.03722
7:149943601:A:G	50	100	0.94	0.03268
7:149943778:T:C	50	98	0.98	0.2649
7:149943841:A:G	48	81.2	0.98	0.284
7:149944089:T:C	49	87.8	0.99	0.2847
7:149944297:C:T	50	100	0.99	0.2845
7:149944541:T:C	50	86	0.99	0.2843
7:149944831:C:G	50	100	0.99	0.4533
7:149944930:C:T	50	100	0.98	0.2545
7:149945011:T:C	50	98	0.98	0.2487
7:149945064:T:C	50	100	0.97	0.2151
7:149945105:C:T	50	100	0.97	0.1988
7:149945125:G:A	50	100	0.96	0.1812
7:149945159:C:T	50	100	0.97	0.2111
7:149945220:C:T	50	100	0.98	0.1959
7:149945239:A:C	50	100	0.98	0.1049
7:149945360:G:A	50	100	0.97	0.07934
7:149945382:C:T	50	100	0.97	0.01416
7:149945407:T:C	50	100	0.99	0.1057
7:149945408:G:A	50	100	0.98	0.08715
7:149945417:T:C	50	100	0.99	0.1057
7:149945510:A:G	50	100	0.98	0.3773
7:149945629:G:C	50	100	0.97	0.08733
7:149945639:G:A	50	100	0.99	0.01816
7:149945756:C:T	50	100	0.98	0.1055
7:149945809:C:G	50	100	0.98	0.1327
7:149945840:C:T	50	100	0.95	0.02342
7:149945950:G:A	50	98	0.98	0.376
7:149946028:C:T	50	100	0.97	0.1138
7:149946038:A:C	50	100	0.98	0.1322
7:149946144:A:G	50	100	0.98	0.1322
7:149946283:C:T	50	100	0.98	0.1324
7:149946494:C:T	50	100	0.91	0.01471
7:149946500:G:A	50	100	0.98	0.4982
7:149946517:C:T	50	100	0.99	0.01797
7:149946527:T:C	50	98	0.92	0.02179
7:149946557:T:C	50	100	0.97	0.1316
7:149946601:A:G	50	100	0.97	0.1316
7:149946690:A:G	50	100	0.99	0.02814
7:149946776:G:A	50	100	0.99	0.01816
7:149946787:A:G	50	98	0.98	0.3361
7:149946950:C:T	50	96	0.96	0.1298
7:149946968:G:A	50	100	0.92	0.04938
7:149946975:G:A	50	90	0.95	0.1291
7:149947079:A:G	50	100	0.97	0.3364
7:149947083:C:T	50	100	0.98	0.3079
7:149947177:C:A	50	92	0.93	0.05065
7:149947579:G:T	34	79.4	0.95	0.4828
7:149947607:C:T	44	84.1	0.92	0.1204
7:149947631:G:T	46	93.5	0.96	0.06009
7:149947635:G:A	42	97.6	0.95	0.03123
7:149947651:G:A	46	89.1	0.91	0.124
7:149948049:C:A	50	94	0.97	0.496
7:149948059:C:G	48	95.8	0.96	0.2727
7:149948129:C:T	43	90.7	0.94	0.344
7:149948137:A:G	44	93.2	0.9	0.03322
7:149948189:T:C	36	94.4	0.93	0.0325
7:149948279:A:G	43	95.3	0.9	0.03359
7:149948280:G:C	43	86	0.89	0.04049
7:149948351:G:A	48	79.2	0.86	0.04775
7:149948412:A:T	50	96	0.74	0.06972
7:149948479:G:C	50	100	0.74	0.02723
7:149948632:G:A	50	100	0.69	0.01779
7:149948636:A:G	50	80	0.88	0.4296
7:149948656:A:C	50	82	0.89	0.3373
7:149948679:A:G	49	87.8	0.92	0.0679
7:149948689:C:G	50	86	0.94	0.06954
7:149948690:C:T	50	86	0.94	0.0699
7:149948719:C:T	50	92	0.92	0.09114
7:149948780:A:G	50	98	0.9	0.2994
7:149948809:T:G	50	96	0.92	0.06245
7:149948818:C:T	50	100	0.86	0.01616
7:149948822:C:G	50	96	0.92	0.06264
7:149948867:C:T	50	96	0.91	0.06191
7:149948868:T:C	50	96	0.91	0.06354
7:149948877:T:C	50	96	0.91	0.06354
7:149948921:G:C	50	98	0.9	0.05156
7:149948983:C:A	50	92	0.84	0.06808
7:149948991:C:G	50	92	0.88	0.07081
7:149949000:G:C	50	96	0.75	0.02015
7:149949047:A:G	47	91.5	0.79	0.06264
7:149949058:G:A	47	91.5	0.96	0.4697
7:149949102:A:G	50	96	0.6	0.04012
7:149949205:C:T	49	89.8	0.85	0.07099
7:149949313:T:C	49	100	0.88	0.01434
7:149949323:C:G	49	100	0.74	0.01979
7:149949337:T:C	49	93.9	0.92	0.4946
7:149949913:C:T	48	91.7	0.69	0.03885
7:149949927:C:T	46	91.3	0.71	0.03413
7:149949974:C:T	48	93.8	0.76	0.05955
7:149949985:C:T	49	98	0.65	0.01017
7:149950010:C:G	48	93.8	0.7	0.04611
7:149950061:G:T	50	100	0.95	0.1806
7:149950105:A:G	50	100	0.96	0.4644
7:149950120:G:A	50	96	0.83	0.08152
7:149950144:C:T	50	92	0.83	0.08079
7:149950146:A:G	50	92	0.83	0.08079
7:149950154:G:A	50	92	0.82	0.08115
7:149950162:T:C	50	92	0.83	0.0817
7:149950380:T:G	49	91.8	0.92	0.3818
7:149951168:G:A	44	100	0.97	0.01598
7:149951205:G:A	45	95.6	0.7	0.05084
7:149951355:T:C	50	98	0.82	0.02487
7:149951423:A:T	49	93.9	0.91	0.3854
7:149951433:T:G	49	91.8	0.92	0.3373
7:149951551:C:T	50	98	0.86	0.0906
7:149951637:G:T	50	100	0.88	0.09223
7:149951661:G:A	50	96	0.61	0.01434
7:149951804:C:G	50	94	0.76	0.07716
7:149951832:T:C	50	92	0.8	0.08134
7:149952078:C:T	50	100	0.87	0.09078
7:149952084:C:A	50	100	0.98	0.01216
7:149952132:T:A	50	100	0.78	0.02633
7:149952164:G:A	50	100	0.81	0.09005
7:149952170:T:G	50	100	0.84	0.08987
7:149952171:C:T	50	100	0.88	0.03649
7:149952477:A:C	50	90	0.6	0.063
7:149952669:C:T	49	91.8	0.8	0.08261
7:149952685:T:C	50	94	0.8	0.08315
7:149952914:T:A	50	100	0.9	0.09277
7:149953011:G:A	50	100	0.9	0.09277
7:149953017:C:T	50	100	0.9	0.09296
7:149953029:A:T	50	100	0.9	0.09277
7:149953043:A:T	50	100	0.88	0.0915
7:149953121:A:T	48	93.8	0.82	0.08479
7:149953202:C:A	50	100	0.95	0.07625
7:149953270:C:T	50	90	0.84	0.09114
7:149953562:C:T	50	100	0.98	0.01253
7:149953661:G:A	50	100	0.96	0.04902
7:149954031:G:A	42	95.2	0.97	0.3246
7:149954035:A:C	49	93.9	0.92	0.09568
7:149954037:T:G	49	93.9	0.93	0.09568
7:149954045:T:A	48	95.8	0.93	0.09568
7:149954339:A:G	50	100	0.86	0.09532
7:149954420:C:T	50	100	0.95	0.09659
7:149954441:C:G	50	100	0.95	0.09659
7:149954584:T:A	50	88	0.83	0.1091
7:149954941:A:G	50	100	0.96	0.08497
7:149955540:G:C	49	98	0.98	0.09786
7:149955547:A:G	50	100	1	0.02977
7:149955633:T:C	50	100	0.95	0.04575
7:149955635:T:C	50	96	0.98	0.09786
7:149955993:C:T	50	100	0.98	0.09786
7:149956134:A:G	50	100	0.95	0.01216
7:149956355:G:A	50	100	0.93	0.01543
7:149956444:A:G	50	100	0.98	0.02814
7:149956637:C:T	50	100	0.98	0.09822
7:149956697:C:G	50	100	1	0.02977
7:149956782:C:T	50	100	0.98	0.4604
7:149956812:C:T	50	98	0.8	0.01089
7:149957013:T:C	50	100	0.99	0.02832
7:149957209:T:G	50	96	0.96	0.01253
7:149957408:G:T	50	100	1	0.04648
7:149957625:T:A	50	98	0.98	0.09877
7:149957732:G:A	50	86	0.77	0.08188
7:149957929:T:G	50	100	0.99	0.0984
7:149958945:C:G	50	100	0.98	0.0561
7:149958953:T:G	50	96	0.88	0.02887
7:149959126:A:T	50	100	0.69	0.02251
7:149959229:A:C	50	94	0.75	0.07081
7:149959232:C:G	50	100	0.98	0.02215
7:149959234:C:T	50	100	0.97	0.08678
7:149959535:T:C	49	100	0.96	0.01489
7:149959703:C:T	50	100	0.99	0.09205
7:149959720:C:T	50	100	0.99	0.02269
7:149960015:G:T	49	98	0.98	0.04012
7:149960055:A:G	49	100	1	0.04285
7:149960368:G:A	50	100	0.99	0.09223
7:149960439:T:A	50	100	0.98	0.01325
7:149960704:A:G	50	100	0.98	0.0561
7:149960719:G:A	50	98	0.94	0.01017
7:149961560:A:G	50	100	0.98	0.03268
7:149961824:C:T	49	100	1	0.04285
7:149961885:A:G	49	95.9	0.97	0.1483
7:149961910:G:A	50	100	0.98	0.03613
7:149961948:T:C	50	100	1	0.04285
7:149962431:G:A	50	98	0.98	0.0561
7:149962432:T:A	50	100	0.98	0.03613
7:149962451:G:A	50	100	0.9	0.02124
7:149962460:C:T	50	98	0.98	0.1481
7:149962558:G:C	50	100	0.99	0.09187
7:149962675:C:T	50	100	0.98	0.03613
7:149962836:T:G	50	100	1	0.05428
7:149962838:C:T	50	100	0.98	0.03613
7:149963001:T:C	50	100	0.98	0.0561
7:149963243:C:T	50	94	0.8	0.06118
7:149963244:G:A	50	100	0.98	0.03613
7:149964234:A:G	50	100	0.98	0.0581
7:149964403:A:G	50	98	0.85	0.01325
7:149964818:C:A	50	100	0.97	0.01489
7:149964850:A:T	49	100	0.98	0.05628
7:149964925:G:A	50	100	0.85	0.01325
7:149965187:A:T	50	100	0.85	0.01325
7:149965307:G:A	39	97.4	0.85	0.01325
7:149965338:C:T	30	90	0.97	0.03214
7:149965539:T:C	50	100	0.97	0.03214
7:149965850:T:G	50	100	0.97	0.2035
7:149965962:C:T	50	100	0.99	0.03595
7:149965968:C:G	50	100	0.99	0.03595
7:149966039:A:G	50	98	0.97	0.2019
7:149966064:G:A	50	100	1	0.02033
7:149966272:T:C	50	100	0.98	0.09296
7:149966280:T:A	50	98	0.98	0.2017
7:149966400:G:A	50	100	0.98	0.205
7:149966749:C:T	50	100	0.98	0.01561
7:149966864:T:G	50	100	0.98	0.09223
7:149967121:G:A	50	98	0.98	0.2046
7:149967227:G:C	50	100	0.97	0.3326
7:149967323:C:T	49	100	0.97	0.05991
7:149967461:C:T	50	100	0.97	0.01561
7:149967603:C:T	50	100	0.96	0.01561
7:149967882:G:T	50	100	0.99	0.01616
7:149967901:C:T	50	100	0.97	0.08097
7:149968102:C:T	50	100	0.97	0.08134
7:149968316:C:T	50	100	0.94	0.0256
7:149968528:G:A	50	98	0.97	0.4421
7:149969147:C:A	50	100	0.9	0.0158
7:149969228:T:C	50	100	0.94	0.03159
7:149969363:C:A	50	100	0.98	0.08134
7:149969412:T:G	50	98	0.99	0.4615
7:149969488:C:G	50	100	0.98	0.065
7:149969731:A:G	50	100	0.99	0.08152
7:149969892:C:T	50	100	0.98	0.2004
7:149970095:A:G	50	100	0.94	0.08588
7:149970181:A:G	50	100	0.99	0.4615
7:149970315:C:T	48	91.7	0.98	0.1848
7:149970443:C:T	50	100	1	0.01561
7:149971113:A:T	50	100	0.98	0.09786
7:149971597:A:G	50	100	0.97	0.03068
7:149971779:G:A	50	98	0.87	0.04212
7:149971796:T:C	50	100	0.99	0.0817
7:149971988:C:T	50	100	0.98	0.3344
7:149972306:C:T	50	100	0.99	0.08152
7:149972888:G:A	50	100	0.99	0.4695
7:149973015:T:A	48	100	0.99	0.06463
7:149973085:G:A	50	100	0.99	0.08243
7:149973640:C:A	50	100	0.99	0.08152
7:149973751:A:G	50	100	0.96	0.01616
7:149973965:T:G	27	77.8	0.94	0.03068
7:149973980:C:A	35	94.3	0.99	0.08134
7:149974339:T:C	49	100	0.99	0.4798
7:149974566:C:T	50	96	0.83	0.01997
7:149974959:C:T	50	100	0.96	0.03159
7:149975614:C:T	50	100	0.95	0.01616
7:149975967:A:G	50	100	1	0.4566
7:149976016:T:C	50	100	0.97	0.01561
7:149976301:G:A	50	100	0.99	0.08224
7:149976528:C:A	50	100	0.99	0.3972
7:149976666:G:A	49	100	0.99	0.4806
7:149976816:C:G	50	100	0.87	0.01307
7:149976853:C:T	50	98	1	0.04956
7:149977545:T:C	50	98	0.99	0.04938
7:149977565:G:A	50	98	0.99	0.3971
7:149977571:C:G	50	96	0.99	0.08188
7:149977572:T:C	50	98	1	0.457
7:149977746:C:T	50	98	0.99	0.396
7:149977812:G:T	50	100	1	0.06699
7:149978570:A:G	50	98	0.94	0.03794
7:149978923:T:C	50	90	0.98	0.02996
7:149978947:C:T	50	100	0.98	0.09168
7:149978963:C:T	50	100	0.96	0.02542
7:149979032:C:T	50	100	0.99	0.06046
7:149979357:C:T	50	98	0.97	0.07607
7:149979448:G:A	50	100	1	0.4757
7:149979518:A:G	50	100	1	0.1723
7:149979703:A:G	50	100	0.99	0.2591
7:149980015:G:A	50	100	0.77	0.02033
7:149980053:T:C	50	100	1	0.1725
7:149980190:A:G	50	100	1	0.06064
7:149980428:A:T	50	100	0.91	0.01834
7:149980443:T:C	50	100	0.99	0.1369
7:149980626:C:T	50	100	0.99	0.1727
7:149980866:C:T	50	100	1	0.06046
7:149981010:G:A	48	97.9	1	0.2333
7:149981225:G:A	50	100	1	0.1367
7:149981316:A:G	50	100	0.99	0.4931
7:149981323:C:T	50	100	1	0.02052
7:149981371:C:G	50	100	1	0.4759
7:149981621:G:T	50	98	1	0.4782
7:149981689:T:C	49	98	1	0.06064
7:149981730:G:A	50	100	1	0.06046
7:149981893:A:G	50	100	1	0.1727
7:149982053:C:T	49	100	0.99	0.1728
7:149982211:T:C	50	100	1	0.1723
7:149982220:G:A	50	100	1	0.1723
7:149982442:C:G	50	100	1	0.06064
7:149982459:A:G	50	100	1	0.1725
7:149982541:A:G	50	100	0.99	0.2589
7:149982623:C:T	50	100	1	0.1719
7:149982696:A:C	49	100	1	0.03558
7:149982828:G:A	50	100	1	0.4755
7:149983099:T:C	50	100	1	0.061
7:149983100:G:A	50	100	1	0.1714
7:149983101:C:A	50	100	1	0.1714
7:149983103:G:A	50	98	0.93	0.04466
7:149983126:A:G	50	100	1	0.1714
7:149983152:G:A	50	100	1	0.1714
7:149983292:A:G	50	98	0.99	0.1714
7:149983391:A:G	50	100	0.99	0.1712
7:149983433:G:A	36	83.3	0.98	0.1696
7:149983444:T:A	30	96.7	1	0.01216
7:149983628:G:A	50	100	0.94	0.02469
7:149983684:T:C	50	100	0.99	0.1465
7:149983961:T:G	50	100	0.99	0.2347
7:149984020:G:T	50	100	0.99	0.171
7:149984053:C:T	49	100	0.94	0.02469
7:149984054:A:G	50	100	0.99	0.1719
7:149984135:G:T	50	100	0.99	0.171
7:149984147:C:T	50	100	0.99	0.171
7:149984257:G:A	50	100	0.94	0.02469
7:149984287:T:A	50	100	1	0.4762
7:149984448:C:T	50	98	0.99	0.1714
7:149984472:G:C	50	98	0.98	0.1465
7:149984506:G:C	49	95.9	0.99	0.1714
7:149984566:T:A	49	100	1	0.06082
7:149984685:A:G	50	100	0.93	0.02033
7:149984818:T:C	50	100	0.92	0.01616
7:149984861:T:C	50	100	0.98	0.08533
7:149984867:C:G	50	100	1	0.4788
7:149984948:T:C	50	100	0.93	0.02015
7:149985014:A:C	50	100	0.96	0.0886
7:149985344:T:G	49	98	0.94	0.0817
7:149985533:G:C	50	100	0.96	0.08134
7:149985609:G:C	50	100	0.96	0.08134
7:149986271:C:A	50	100	0.95	0.01525
7:149986418:G:A	50	100	0.98	0.1785
7:149986419:C:T	50	100	0.97	0.05301
7:149986464:C:T	50	100	1	0.06082
7:149986517:C:T	50	100	0.96	0.08424
7:149986876:A:G	39	97.4	0.97	0.2475
7:149986923:C:T	44	84.1	0.97	0.2404
7:149987241:T:C	50	100	0.99	0.06409
7:149987303:C:T	50	100	0.9	0.03613
7:149987675:T:A	47	100	0.9	0.03232
7:149987773:G:A	50	100	0.83	0.03232
7:149987802:T:C	50	100	0.9	0.03232
7:149988074:C:T	50	100	0.95	0.01816
7:149988124:G:A	50	100	0.98	0.4123
7:149988390:C:T	50	100	0.93	0.02832
7:149988510:T:C	50	100	0.98	0.4933
7:149988586:C:T	50	100	0.97	0.1211
7:149988657:C:G	50	100	0.98	0.4205
7:149988708:G:C	50	98	0.98	0.2264
7:149989195:A:C	50	100	0.98	0.289
7:149989212:G:A	50	100	1	0.06137
7:149989382:T:C	50	100	0.82	0.01961
7:149989517:G:C	50	98	0.98	0.2277
7:149989873:G:C	50	100	0.96	0.07099
7:149989931:C:T	50	100	0.97	0.02614
7:149990034:A:G	50	100	0.98	0.2896
7:149990160:G:C	50	100	0.98	0.289
7:149990240:C:A	50	98	0.79	0.02723
7:149990244:C:T	50	100	0.98	0.01235
7:149990364:G:A	46	95.7	0.97	0.4929
7:149990377:C:G	47	97.9	0.98	0.02106
7:149990622:A:G	49	100	0.99	0.06209
7:149990702:G:T	50	100	1	0.061
7:149990823:C:T	50	100	0.97	0.1928
7:149990863:A:C	50	88	0.6	0.01216
7:149990988:G:C	50	98	0.78	0.02705
7:149991127:A:C	50	98	0.86	0.06681
7:149991388:T:A	50	100	0.95	0.01816
7:149991520:A:G	50	100	0.98	0.0216
7:149991833:C:T	50	100	0.96	0.2843
7:149991849:C:A	50	100	0.83	0.01688
7:149992186:G:C	50	100	0.86	0.01979
7:149992197:G:A	50	100	0.98	0.02179
7:149992217:C:G	50	98	0.98	0.1607
7:149992450:T:C	50	100	0.95	0.02741
7:149992552:G:C	50	100	0.92	0.03522
7:149992606:C:T	50	100	0.99	0.06082
7:149992799:C:T	50	100	0.94	0.01797
7:149992940:G:A	50	100	0.88	0.01652
7:149993203:T:C	49	95.9	0.91	0.02088
7:149993306:T:C	50	100	0.96	0.0984
7:149993380:T:A	50	100	0.96	0.09822
7:149993409:A:G	50	100	0.77	0.01307
7:149993424:C:T	50	98	0.96	0.488
7:149993610:G:A	49	100	0.95	0.03486
7:149993670:A:G	50	100	0.68	0.01162
7:149993696:G:A	50	100	0.92	0.01797
7:149993829:A:G	50	100	0.84	0.02106
7:149994097:A:G	50	98	0.78	0.02705
7:149994252:T:C	50	100	0.93	0.1211
7:149994457:A:C	50	100	0.74	0.0207
7:149994774:A:G	50	100	0.84	0.03504
7:149994866:A:C	50	100	0.9	0.02687
7:149995069:T:C	50	92	0.96	0.1995
7:149995184:T:C	50	92	0.95	0.2349
7:149995242:T:C	50	100	0.92	0.02578
7:149995321:T:C	50	90	0.78	0.0276
7:149995404:G:T	50	86	0.94	0.4833
7:149995452:G:A	50	84	0.93	0.467
7:149995453:A:G	50	84	0.93	0.4671
7:149995555:A:C	50	84	0.93	0.4897
7:149995667:A:G	50	100	0.69	0.01035
7:149996008:G:A	50	92	0.82	0.2057
7:149996199:C:T	50	100	0.74	0.05864
7:149996238:G:A	50	98	0.81	0.01797
7:149996277:C:T	50	98	0.78	0.01616
7:149997944:T:A	50	98	0.94	0.2569
7:149998159:C:T	50	98	0.82	0.0679
7:149998673:T:C	50	94	0.66	0.02669
7:149999093:T:C	50	92	0.94	0.3023
7:149999305:A:G	50	96	0.73	0.0256
7:149999370:C:G	50	96	0.68	0.02614
7:149999530:C:A	50	94	0.92	0.4764
7:149999695:C:G	50	96	0.92	0.4782
7:149999729:G:A	50	98	0.8	0.0256
7:149999774:T:C	50	90	0.92	0.2066
7:149999860:C:G	50	100	0.83	0.03232
7:149999958:A:G	49	93.9	0.93	0.4924
7:149999985:A:G	49	91.8	0.94	0.2952
7:150000080:A:G	49	93.9	0.94	0.2954
7:150000187:G:A	49	100	0.9	0.3656
7:150000296:C:T	49	93.9	0.94	0.4764
7:150000502:G:A	25	88	0.95	0.2732
7:150001015:C:T	50	100	0.8	0.01816
7:150001154:G:A	50	100	0.77	0.01198
7:150001708:G:A	49	100	0.84	0.03159
7:150001787:T:C	49	98	0.61	0.01289
7:150001791:G:C	49	98	0.72	0.01816
7:150001928:T:G	50	100	0.97	0.1563
7:150002052:C:T	50	98	0.96	0.272
7:150002308:C:T	50	100	0.97	0.1627
7:150002357:C:T	50	100	0.97	0.1627
7:150002575:C:T	50	100	0.97	0.1556
7:150002587:C:T	50	100	0.97	0.1556
7:150002720:T:C	50	100	0.97	0.1556
7:150002921:C:T	50	100	0.95	0.1841
7:150003748:T:C	50	100	0.89	0.01489
7:150003858:T:C	50	100	0.81	0.01743
7:150003924:A:G	50	92	0.9	0.2453
7:150004013:G:A	50	92	0.91	0.1774
7:150004015:G:A	49	93.9	0.92	0.1489
7:150004186:T:G	50	100	0.87	0.03214
7:150004229:A:G	50	100	0.96	0.2729
7:150004376:T:C	50	100	0.95	0.4891
7:150004559:C:T	50	100	0.81	0.01888
7:150004565:A:C	50	100	0.97	0.1552
7:150004645:T:C	50	100	0.96	0.177
7:150004650:T:G	50	100	0.95	0.179
7:150004796:T:C	50	100	0.87	0.03232
7:150004844:T:G	50	100	0.9	0.06536
7:150005397:C:T	50	100	0.94	0.4435
7:150005441:T:C	50	96	0.85	0.01071
7:150005596:A:G	50	98	0.8	0.02451
7:150005603:T:C	50	96	0.93	0.4679
7:150005611:G:T	50	100	0.77	0.01489
7:150005716:C:T	50	98	0.98	0.156
7:150005867:T:C	50	100	0.86	0.03286
7:150005916:G:A	50	100	0.98	0.1572
7:150005970:C:A	50	100	0.92	0.03232
7:150006111:T:C	50	98	0.94	0.2745
7:150006116:C:A	50	100	0.86	0.02269
7:150006277:A:C	50	98	0.76	0.04375
7:150006343:C:T	50	92	0.86	0.1992
7:150006419:G:A	47	95.7	0.91	0.1322
7:150006477:A:G	48	100	0.84	0.01852
7:150006634:G:T	49	93.9	0.93	0.3736
7:150006720:G:A	50	96	0.94	0.3551
7:150006869:A:T	50	100	0.68	0.01253
7:150006950:A:T	50	100	0.63	0.01434
7:150006959:T:C	50	98	0.93	0.2487
7:150007051:G:A	50	98	0.96	0.3228
7:150007580:G:C	50	88	0.94	0.3557
7:150008328:C:A	50	100	0.84	0.03123
7:150008690:C:A	44	93.2	0.95	0.3564
7:150009082:G:A	50	100	0.87	0.01271
7:150009440:C:T	50	100	0.92	0.01398
7:150009836:T:C	50	100	0.95	0.3566
7:150009904:C:T	50	100	0.92	0.0659
7:150009917:A:G	50	98	0.95	0.3564
7:150010169:A:G	50	98	0.95	0.3446
7:150010661:T:C	50	100	0.94	0.01089
7:150010785:C:T	50	98	0.94	0.3555
7:150010911:C:T	43	100	0.96	0.3239
7:150011686:A:G	50	100	0.95	0.1289
7:150011885:T:C	50	100	0.94	0.2317
7:150011935:T:C	50	96	0.86	0.02269
7:150011996:C:G	50	100	0.93	0.03105
7:150012043:A:G	50	98	0.93	0.3978
7:150012079:A:G	50	100	0.92	0.06554
7:150012160:T:C	50	100	0.94	0.2306
7:150012312:T:G	50	100	0.71	0.01471
7:150012819:T:C	50	94	0.84	0.2495
7:150013369:C:G	50	94	0.93	0.4125
7:150013370:A:T	50	94	0.93	0.4123
7:150013444:T:G	50	96	0.95	0.3286
7:150013738:G:A	50	98	0.94	0.3511
7:150013749:G:C	50	100	0.72	0.02778
7:150014098:C:T	50	100	0.91	0.09622
7:150014135:T:C	50	100	0.94	0.3306
7:150014230:C:T	50	100	0.95	0.03105
7:150014909:C:T	50	100	0.93	0.2436
7:150015100:T:C	50	100	0.95	0.1284
7:150015225:T:C	50	98	0.94	0.3244
7:150015754:T:A	50	86	0.89	0.3106
7:150015758:C:T	50	84	0.87	0.06972
7:150015761:T:C	50	84	0.85	0.0699
7:150015980:C:A	48	75	0.83	0.1385
7:150016086:A:G	50	96	0.92	0.1017
7:150016550:G:A	50	100	0.84	0.0236
7:150016551:T:C	50	100	0.88	0.03304
7:150016855:G:A	50	100	0.63	0.02505
7:150017139:A:T	50	100	0.79	0.01235
7:150017277:C:T	50	92	0.96	0.3319
7:150017294:C:T	50	100	0.89	0.03395
7:150017369:C:T	50	98	0.96	0.3319
7:150017730:A:G	50	98	0.92	0.4365
7:150017788:A:G	50	94	0.92	0.213
7:150018087:C:T	50	100	0.92	0.07825
7:150018119:C:T	50	100	0.89	0.04956
7:150018278:G:A	50	98	0.95	0.3388
7:150018287:A:C	50	94	0.9	0.1229
7:150018380:T:C	50	94	0.91	0.2126
7:150018524:G:C	50	98	0.78	0.02415
7:150018762:T:C	50	98	0.96	0.3384
7:150019040:T:C	50	100	0.77	0.01198
7:150019191:G:A	50	98	0.95	0.3404
7:150019196:G:C	50	98	0.95	0.3388
7:150019212:A:C	50	100	0.83	0.03704
7:150019249:T:C	50	100	0.7	0.02723
7:150019561:C:T	50	100	0.77	0.01271
7:150019666:G:T	50	98	0.96	0.3344
7:150020714:C:G	48	79.2	0.94	0.329
7:150020792:T:C	50	100	0.93	0.05919
7:150021130:T:A	50	92	0.91	0.3824
7:150021131:A:T	50	96	0.78	0.02651
7:150021250:T:C	50	100	0.94	0.0345
7:150021897:T:C	50	100	0.79	0.01126
7:150021937:A:C	50	100	0.95	0.03214
7:150021950:A:G	50	100	0.95	0.03214
7:150022172:A:G	50	100	0.88	0.02397
7:150022192:T:C	50	100	0.95	0.07716
7:150022836:G:A	50	100	0.91	0.0443
7:150023051:C:A	50	98	0.94	0.07662
7:150023111:C:A	50	94	0.86	0.1812
7:150023146:T:G	50	86	0.84	0.4969
7:150023149:C:A	42	78.6	0.9	0.03322
7:150023247:C:T	50	100	0.91	0.01888
7:150023306:G:C	43	81.4	0.78	0.2469
7:150023310:G:C	41	78	0.79	0.1926
7:150023786:G:A	48	87.5	0.82	0.1505
7:150023833:C:T	49	87.8	0.83	0.3626
7:150023917:T:C	50	76	0.93	0.1245
7:150023949:C:T	50	100	0.93	0.07843
7:150024143:C:T	50	100	0.95	0.01725
7:150024266:A:C	50	100	0.7	0.01162
7:150024437:A:C	50	100	0.92	0.04539
7:150024507:C:T	49	95.9	0.87	0.2711
7:150024707:T:C	43	93	0.91	0.04503
7:150024712:T:C	44	93.2	0.91	0.04484
7:150024850:T:C	50	94	0.87	0.2732
7:150024991:C:T	50	100	0.79	0.03395
7:150025002:A:T	50	100	0.94	0.07825
7:150025130:T:C	47	95.7	0.9	0.04448
7:150025238:T:C	50	98	0.9	0.04012
7:150025320:T:G	50	98	0.9	0.04466
7:150025329:C:G	50	98	0.9	0.04466
7:150025499:C:A	50	98	0.9	0.04466
7:150025608:G:A	50	98	0.82	0.2845
7:150025626:G:A	50	98	0.86	0.3807
7:150025712:C:T	50	100	0.95	0.05192
7:150025932:A:G	50	98	0.89	0.4753
7:150026428:G:A	50	100	0.94	0.07607
7:150026435:G:T	50	98	0.81	0.22
7:150026443:G:T	50	98	0.91	0.03304
7:150026558:C:T	50	92	0.88	0.4755
7:150026672:T:C	50	90	0.88	0.4887
7:150027012:C:A	50	82	0.78	0.1316
7:150027108:C:A	49	100	0.92	0.07571
7:150029065:A:G	49	95.9	0.68	0.1431
7:150029158:A:C	50	100	0.84	0.02269
7:150029250:C:T	50	100	0.87	0.04375
7:150029331:G:A	50	100	0.78	0.01107
7:150029644:C:G	50	98	0.77	0.01561
7:150030067:G:A	39	100	0.76	0.01452
7:150030409:C:T	50	100	0.85	0.08315
7:150030443:C:T	50	90	0.62	0.1249
7:150031235:T:C	50	96	0.81	0.08243
7:150033203:G:C	50	94	0.76	0.3796
7:150033208:T:G	50	88	0.76	0.3822
7:150033469:T:C	50	88	0.73	0.2026
7:150033538:A:G	50	94	0.75	0.2266
7:150033631:A:C	46	84.8	0.67	0.05483
7:150033839:G:A	50	86	0.79	0.1463
7:150033860:G:A	50	86	0.79	0.1451
7:150033962:G:A	49	79.6	0.66	0.01126
7:150033991:G:C	48	93.8	0.72	0.01943
7:150034199:T:G	50	86	0.69	0.09913
7:150034326:C:A	50	80	0.75	0.2958
7:150034436:T:C	50	98	0.62	0.01253
7:150034524:G:A	50	100	0.72	0.01035
7:150034659:T:C	50	80	0.68	0.0472
7:150034694:C:T	50	98	0.79	0.01652
7:150034714:T:A	50	88	0.68	0.1569
7:150034775:A:G	50	82	0.79	0.3319
7:150034777:G:T	50	82	0.78	0.346
7:150034809:C:A	50	90	0.76	0.2672
7:150034822:C:A	50	100	0.77	0.01071
7:150034911:C:G	49	100	0.84	0.03377
7:150034965:C:G	49	95.9	0.86	0.04539
7:150035253:C:A	41	95.1	0.81	0.04394
7:150035875:G:A	47	97.9	0.77	0.03667
7:150036143:C:T	40	100	0.77	0.01507
7:150036153:G:C	41	95.1	0.76	0.02052
7:150036171:C:T	45	97.8	0.8	0.04993
7:150036178:A:G	45	93.3	0.69	0.02415
7:150036279:T:C	50	90	0.65	0.1652
7:150036325:A:G	48	100	0.65	0.01017
7:150036368:G:C	45	75.6	0.64	0.06391
7:150036405:C:A	49	77.6	0.68	0.3927
7:150036710:G:C	49	95.9	0.68	0.08351
7:150036840:G:T	50	100	0.64	0.03431
7:150036849:G:C	50	100	0.72	0.03395
7:150036853:G:T	50	100	0.69	0.03359
7:150036863:A:G	50	98	0.7	0.02651
7:150036872:T:A	49	100	0.67	0.02578
7:150037741:T:A	44	88.6	0.69	0.03177
7:150037803:C:G	37	89.2	0.7	0.061
7:150037839:C:T	43	95.3	0.73	0.04484
7:150037917:C:T	49	100	0.85	0.04248
7:150038093:C:A	47	95.7	0.79	0.04757
7:150038473:C:G	46	97.8	0.62	0.01144
7:150038656:C:T	47	100	0.61	0.01271
7:150039333:C:A	48	89.6	0.65	0.03322
7:150039349:G:A	47	80.9	0.66	0.03322
7:150039536:G:A	42	100	0.79	0.01144
7:150039548:C:A	44	86.4	0.69	0.1333
7:150039553:G:T	42	85.7	0.7	0.1327
7:150039890:T:C	48	89.6	0.74	0.1071
7:150039895:T:C	46	78.3	0.72	0.4971
7:150039916:C:T	47	93.6	0.71	0.02269
7:150039957:C:T	47	95.7	0.61	0.01707
7:150039971:C:T	48	97.9	0.62	0.01634
7:150040041:T:G	48	97.9	0.64	0.01053
7:150040109:A:T	49	98	0.79	0.02288
7:150040223:G:T	50	96	0.8	0.04012
7:150040326:T:C	50	100	0.67	0.01144
7:150040418:T:C	50	98	0.75	0.01325
7:150040502:T:A	50	96	0.74	0.01779
7:150040521:A:G	50	100	0.85	0.01235
7:150040799:G:A	50	100	0.86	0.01216
7:150040864:C:T	50	100	0.74	0.01634
7:150041496:G:T	50	100	0.75	0.01652
7:150041520:G:A	50	100	0.66	0.0118
7:150041538:C:T	50	98	0.74	0.02215
7:150041543:C:T	50	96	0.65	0.07643
7:150041671:G:T	50	100	0.84	0.01216
7:150041688:A:G	49	98	0.65	0.02741
7:150041717:C:T	48	93.8	0.62	0.03377
7:150041743:A:C	48	85.4	0.64	0.01525
7:150042278:C:G	33	84.8	0.63	0.04158
7:150042419:C:T	49	98	0.71	0.01906
7:150042433:T:C	50	94	0.64	0.01797
7:150042481:C:T	50	82	0.81	0.3027
7:150042522:A:G	50	98	0.63	0.02124
7:150042576:C:T	49	100	0.83	0.01325
7:150042624:T:G	50	92	0.71	0.05955
7:150042704:C:G	50	100	0.74	0.01652
7:150042882:A:G	50	90	0.84	0.4274
7:150042942:C:T	50	96	0.81	0.1834
7:150043647:T:C	50	98	0.84	0.02306
7:150043682:C:T	50	98	0.79	0.04757
7:150043748:T:C	50	96	0.8	0.1051
7:150043839:A:C	50	92	0.69	0.0167
7:150043913:G:A	50	90	0.88	0.4552
7:150043939:T:G	50	94	0.82	0.1532
7:150044124:T:C	50	98	0.83	0.01144
7:150044993:G:A	50	96	0.85	0.1725
7:150044994:C:A	50	100	0.93	0.01271
7:150046080:C:T	50	96	0.84	0.04739
7:150046176:T:C	50	100	0.86	0.02324
7:150046400:G:A	48	95.8	0.84	0.02306
7:150046480:C:T	50	92	0.86	0.06373
7:150047584:T:C	48	91.7	0.9	0.05265
7:150047625:T:C	50	100	0.62	0.02977
7:150047725:G:C	50	94	0.75	0.02233
7:150047746:C:T	49	91.8	0.89	0.3707
7:150048102:T:G	50	94	0.92	0.04248
7:150048178:T:C	50	94	0.92	0.02288
7:150048780:G:A	50	90	0.81	0.2879
7:150048837:G:A	50	100	0.81	0.01743
7:150049099:C:T	47	87.2	0.89	0.3925
7:150049115:C:T	48	100	0.61	0.01198
7:150049178:C:T	50	96	0.91	0.08351
7:150049182:G:A	50	94	0.93	0.3923
7:150049183:C:T	50	98	0.88	0.02288
7:150049216:G:A	50	98	0.88	0.0236
7:150049253:T:C	50	84	0.65	0.01743
7:150049283:C:T	50	88	0.94	0.3967
7:150050043:T:C	48	97.9	0.94	0.4036
7:150050233:A:T	50	98	0.94	0.08442
7:150050776:A:C	50	96	0.9	0.03776
7:150052769:C:T	45	97.8	0.69	0.06373
7:150052979:C:T	30	83.3	0.9	0.1073
7:150053642:C:T	50	96	0.83	0.01543
7:150053723:T:C	50	92	0.95	0.1514
7:150053881:G:A	50	98	0.66	0.02651
7:150053892:G:A	50	100	0.94	0.4174
7:150054128:G:A	50	96	0.74	0.01888
7:150054376:A:T	50	100	0.96	0.02269
7:150054798:C:T	50	100	0.85	0.01253
7:150055152:C:T	50	98	0.94	0.4702
7:150055157:A:G	50	100	0.82	0.01271
7:150055494:T:G	45	93.3	0.94	0.02723
7:150055813:C:T	50	98	0.96	0.4325
7:150055990:G:A	50	100	0.72	0.02505
7:150055997:C:G	50	98	0.94	0.4769
7:150056087:T:C	50	100	0.96	0.02269
7:150056488:A:C	50	100	0.97	0.0345
7:150056662:G:T	50	100	0.87	0.01235
7:150056663:C:T	50	100	0.88	0.01235
7:150056751:C:T	45	100	0.96	0.02288
7:150057093:T:C	50	100	0.92	0.01997
7:150057359:C:A	50	98	0.72	0.05955
7:150057406:A:G	50	100	0.92	0.01997
7:150058072:C:T	50	100	0.96	0.02288
7:150058173:C:T	50	100	0.96	0.02288
7:150058674:G:T	50	94	0.94	0.4791
7:150059103:G:A	50	98	0.93	0.1113
7:150059314:T:C	50	96	0.95	0.4385
7:150059688:T:C	50	100	0.96	0.07807
7:150059714:C:T	50	100	0.86	0.01253
7:150059863:A:T	50	100	0.86	0.02469
7:150059912:G:A	50	98	0.93	0.08152
7:150060043:T:C	50	100	0.99	0.01126
7:150060279:G:A	50	88	0.86	0.06554
7:150060322:C:T	50	100	0.96	0.02233
7:150060385:C:A	50	94	0.64	0.05084
7:150061464:G:T	50	94	0.66	0.01979
7:150062587:T:C	50	100	0.79	0.02524
7:150063308:G:A	50	100	0.93	0.1082
7:150063345:G:A	50	94	0.93	0.3836
7:150064385:C:T	45	97.8	0.9	0.1418
7:150064527:C:T	50	98	0.94	0.2351
7:150064616:G:C	50	100	0.94	0.09023
7:150064649:T:C	50	96	0.81	0.1244
7:150065014:T:C	50	100	0.96	0.04176
7:150065065:T:C	48	95.8	0.95	0.4018
7:150065181:A:G	50	100	0.94	0.1077
7:150065459:C:T	50	100	0.99	0.01144
7:150065817:A:G	48	100	0.93	0.08987
7:150066653:A:G	50	100	0.95	0.2416
7:150066677:A:G	50	100	0.95	0.09786
7:150066810:C:T	50	86	0.96	0.405
7:150066830:G:A	50	84	0.96	0.4188
7:150066942:A:G	50	96	0.95	0.2382
7:150067074:G:T	50	100	0.76	0.02959
7:150067267:C:T	50	100	0.99	0.0118
7:150067494:T:C	50	96	0.96	0.4532
7:150067524:C:T	50	96	0.96	0.4199
7:150067833:G:A	50	100	0.82	0.03232
7:150068778:G:A	49	98	0.95	0.4141
7:150068807:A:C	50	96	0.95	0.4408
7:150069069:G:A	50	100	0.99	0.01144
7:150069450:T:C	50	100	0.94	0.1066
7:150069546:A:G	50	92	0.76	0.03849
7:150069891:C:G	50	98	0.96	0.2771
7:150070512:A:G	50	100	0.98	0.02959
7:150070577:G:A	50	98	0.97	0.2771
7:150070608:G:A	50	100	0.95	0.05229
7:150070887:C:T	50	100	0.91	0.09023
7:150071016:G:A	50	100	0.96	0.01307
7:150071279:G:A	50	96	0.97	0.2776
7:150071281:G:A	50	94	0.96	0.2778
7:150071310:G:C	50	100	0.95	0.02015
7:150071318:G:A	50	98	0.96	0.1176
7:150071623:G:A	46	93.5	0.96	0.4009
7:150071651:G:A	50	100	0.95	0.01507
7:150071807:G:A	50	94	0.74	0.03359
7:150071895:T:C	50	88	0.95	0.1004
7:150071930:G:A	48	83.3	0.94	0.09931
7:150071932:A:G	48	87.5	0.96	0.4067
7:150071934:A:C	48	83.3	0.95	0.09931
7:150071964:A:C	48	81.2	0.85	0.08878
7:150072011:C:T	48	85.4	0.96	0.3684
7:150072143:G:A	47	89.4	0.95	0.4001
7:150072230:G:A	45	80	0.95	0.1514
7:150072545:G:C	49	95.9	0.97	0.08914
7:150072554:G:A	49	87.8	0.87	0.1311
7:150072564:G:A	49	98	0.94	0.01707
7:150072587:G:A	49	87.8	0.94	0.419
7:150072596:G:A	49	89.8	0.93	0.4208
7:150072601:G:T	50	96	0.91	0.02415
7:150072604:A:G	49	87.8	0.93	0.4276
7:150072609:A:G	49	87.8	0.93	0.4268
7:150072754:T:C	50	96	0.92	0.1006
7:150072770:C:A	50	100	0.98	0.09041
7:150073839:A:G	50	100	0.98	0.1073
7:150074460:C:T	50	100	0.98	0.09114
7:150074680:G:A	46	97.8	0.94	0.01416
7:150074772:G:A	49	89.8	0.96	0.4061
7:150075423:C:G	50	100	0.92	0.04847
7:150075548:T:C	50	100	0.92	0.01071
7:150075894:T:C	50	98	0.97	0.2707
7:150075903:G:A	49	100	0.99	0.1142
7:150076202:T:C	50	100	0.99	0.1521
7:150076276:A:G	50	100	0.99	0.1142
7:150076282:A:C	50	100	0.98	0.1071
7:150076475:C:G	50	96	0.98	0.2705
7:150076483:G:A	50	94	0.98	0.4109
7:150076531:G:A	49	100	0.99	0.1071
7:150076772:C:T	50	100	0.96	0.01489
7:150076817:C:G	50	100	0.99	0.1073
7:150076923:G:A	50	100	0.99	0.05973
7:150077214:G:A	50	96	0.94	0.1055
7:150077635:G:T	50	100	0.98	0.1024
7:150077818:A:T	50	100	0.98	0.03504
7:150078298:G:A	49	89.8	0.98	0.3591
7:150078465:C:A	47	97.9	0.98	0.09804
7:150078491:T:G	47	91.5	0.88	0.01507
7:150078660:A:G	50	100	0.98	0.1098
7:150078821:G:C	50	98	0.99	0.1449
7:150079024:G:A	50	100	0.99	0.1015
7:150079035:T:G	50	100	0.99	0.1547
7:150079064:T:C	50	100	0.99	0.1699
7:150079245:T:C	50	100	0.98	0.1098
7:150079514:C:T	50	96	0.98	0.3996
7:150080223:T:A	48	100	0.99	0.09405
7:150080475:T:G	50	96	0.99	0.1255
7:150080517:T:G	50	96	0.95	0.2887
7:150081030:A:G	50	100	0.98	0.1102
7:150081101:T:C	50	100	1	0.01035
7:150081337:A:G	50	96	0.98	0.4139
7:150081340:A:C	50	98	0.98	0.1026
7:150081619:G:A	50	98	0.77	0.03831
7:150081959:T:C	50	98	0.92	0.01943
7:150082040:T:C	50	98	0.93	0.01906
7:150082053:G:A	50	100	0.93	0.02033
7:150082173:G:A	50	100	0.99	0.08569
7:150082480:G:A	50	100	0.97	0.01216
7:150082842:A:G	50	100	0.99	0.09532
7:150082939:T:C	50	98	0.99	0.1173
7:150083195:C:G	49	98	0.98	0.1247
7:150083423:T:G	50	98	0.98	0.1169
7:150083487:C:G	50	100	0.96	0.01235
7:150083830:G:A	50	100	0.95	0.06046
7:150083911:G:A	50	94	0.97	0.4528
7:150083913:A:G	50	94	0.97	0.4528
7:150084549:G:T	50	98	0.97	0.0797
7:150085025:C:T	50	100	0.97	0.02124
7:150085028:C:A	50	100	0.97	0.1031
7:150085666:G:A	50	98	0.99	0.4542
7:150086045:C:T	50	100	0.94	0.07861
7:150086477:C:T	50	92	0.99	0.4421
7:150086541:C:T	49	93.9	0.99	0.4463
7:150086615:A:G	50	100	0.98	0.2322
7:150086702:C:T	50	100	0.98	0.4459
7:150086985:T:G	50	100	0.97	0.06881
7:150087201:A:G	50	92	0.99	0.4493
7:150087210:T:C	50	100	0.98	0.03922
7:150087559:C:T	50	100	0.97	0.01452
7:150087624:G:A	50	100	0.98	0.01035
7:150087924:T:C	50	98	0.99	0.4459
7:150088020:A:G	50	96	0.99	0.4457
7:150088327:C:T	50	98	0.99	0.4452
7:150088593:G:A	50	98	0.99	0.07843
7:150088778:C:T	50	96	0.96	0.2351
7:150089007:A:G	50	96	0.98	0.4566
7:150089716:T:C	50	100	0.98	0.4448
7:150089793:T:A	50	98	0.9	0.03686
7:150090287:T:C	50	98	0.95	0.03141
7:150090314:G:A	50	100	0.98	0.4454
7:150090412:T:C	50	98	0.98	0.447
7:150090926:C:T	50	100	0.96	0.01017
7:150090982:G:A	50	96	0.97	0.439
7:150091086:A:G	50	96	0.97	0.4432
7:150091104:G:A	50	98	0.98	0.02288
7:150091124:T:C	50	100	1	0.02288
7:150091707:G:A	48	95.8	0.98	0.0374
7:150091946:C:G	49	98	0.98	0.02832
7:150092051:T:C	46	100	0.94	0.01362
7:150092243:T:C	46	82.6	0.95	0.2342
7:150092411:G:C	50	100	0.91	0.03014
7:150092726:T:G	50	92	0.9	0.3351
7:150092754:T:C	50	92	0.76	0.04285
7:150092999:G:A	50	98	0.94	0.04176
7:150093005:T:C	50	88	0.94	0.4089
7:150093008:G:T	50	100	0.61	0.01071
7:150093214:A:T	50	92	0.93	0.4049
7:150093295:A:G	50	98	0.81	0.02578
7:150093391:G:A	50	98	0.82	0.01816
7:150093683:G:C	50	96	0.93	0.1189
7:150093844:C:T	50	98	0.87	0.03468
7:150095251:C:T	50	98	0.83	0.01797
7:150095524:G:T	50	98	0.83	0.01797
7:150095597:C:T	50	96	0.94	0.1398
7:150096227:C:T	50	98	0.97	0.08733
7:150096490:T:A	50	100	0.85	0.01053
7:150096528:G:A	50	98	0.93	0.01344
7:150096653:A:C	50	100	0.83	0.01598
7:150097016:G:C	50	94	0.96	0.1182
7:150097370:T:C	50	94	0.88	0.02124
7:150097464:C:T	50	98	0.97	0.08787
7:150097777:A:G	50	100	0.96	0.1186
7:150098074:C:T	50	94	0.83	0.1137
7:150098248:A:C	50	100	0.96	0.1191
7:150098325:G:A	50	98	0.98	0.1058
7:150099053:C:G	48	81.2	0.96	0.1207
7:150099084:G:A	48	81.2	0.96	0.1207
7:150099280:G:A	50	98	0.94	0.1209
7:150099353:G:A	50	98	0.96	0.1215
7:150099541:C:G	50	98	0.82	0.03359
7:150100299:C:T	50	98	0.96	0.4432
7:150100397:C:T	50	98	0.96	0.4363
7:150100569:G:A	50	98	0.92	0.0216
7:150100629:C:T	50	98	0.96	0.4435
7:150100794:C:G	50	100	0.94	0.02723
7:150100985:G:A	50	100	0.85	0.04521
7:150102510:G:A	50	92	0.8	0.2012
7:150102720:C:G	50	92	0.84	0.1329
7:150103037:A:G	50	96	0.95	0.2529
7:150103523:G:A	50	98	0.95	0.4684
7:150103681:T:C	50	100	0.95	0.1235
7:150104421:A:G	50	92	0.81	0.1124
7:150104664:G:A	50	98	0.94	0.2609
7:150104731:T:C	50	96	0.95	0.4172
7:150104760:C:T	50	98	0.95	0.2981
7:150105036:A:G	50	100	0.82	0.01089
7:150105305:A:G	50	100	0.88	0.01107
7:150105331:C:T	50	100	0.96	0.102
7:150105834:G:A	50	100	0.91	0.03395
7:150106442:T:C	50	96	0.69	0.02941
7:150106867:A:C	50	92	0.91	0.05646
7:150106892:G:A	50	92	0.92	0.3017
7:150106988:G:A	49	98	0.96	0.1193
7:150107100:C:G	47	91.5	0.92	0.2627
7:150107246:C:T	50	94	0.97	0.1182
7:150107289:G:A	50	100	0.97	0.1797
7:150107412:A:G	50	100	0.97	0.1184
7:150107508:A:T	50	100	0.94	0.0443
7:150107927:A:T	50	100	0.96	0.1207
7:150108041:C:G	50	100	0.97	0.1202
7:150108087:A:G	49	87.8	0.97	0.12
7:150108226:C:T	48	93.8	0.97	0.1109
7:150108380:A:G	50	100	0.97	0.1193
7:150108428:A:T	50	100	0.97	0.1193
7:150108622:A:T	47	85.1	0.97	0.1182
7:150108634:T:A	47	85.1	0.97	0.1184
7:150108921:G:C	50	96	0.96	0.165
7:150108987:C:T	50	96	0.96	0.1171
7:150109031:A:G	50	96	0.96	0.1167
7:150109033:G:A	50	96	0.96	0.1167
7:150109062:A:T	50	98	0.95	0.0886
7:150109088:A:G	50	96	0.96	0.1714
7:150109397:A:G	50	98	0.94	0.08987
7:150109556:G:A	50	96	0.94	0.112
7:150109568:G:C	49	93.9	0.93	0.1115
7:150109582:A:G	49	95.9	0.94	0.11
7:150109636:A:C	49	85.7	0.94	0.1109
7:150109637:A:C	49	85.7	0.94	0.1107
7:150109761:C:T	50	98	0.88	0.01507
7:150109828:T:C	49	79.6	0.9	0.1382
7:150109840:C:T	48	83.3	0.92	0.1376
7:150109861:G:A	49	75.5	0.82	0.3744
7:150109963:C:T	49	89.8	0.77	0.1776
7:150109992:G:C	45	80	0.83	0.4192
7:150110655:G:A	50	100	0.67	0.02469
7:150110741:G:A	48	93.8	0.88	0.09296
7:150110941:G:C	50	92	0.87	0.443
7:150110948:C:T	49	93.9	0.61	0.03595
7:150111020:G:C	50	88	0.9	0.2449
7:150111046:C:T	50	90	0.93	0.1837
7:150111079:T:C	50	84	0.93	0.2349
7:150111193:T:C	48	79.2	0.88	0.3324
7:150111280:C:T	45	88.9	0.9	0.09659
7:150111391:G:A	40	75	0.78	0.3684
7:150111641:T:C	50	82	0.92	0.455
7:150111854:C:A	50	98	0.93	0.05084
7:150111924:T:C	50	92	0.81	0.07353
7:150112073:T:C	49	83.7	0.72	0.2229
7:150112201:A:G	49	98	0.94	0.4552
7:150112346:G:A	50	98	0.95	0.4444
7:150112602:T:A	50	96	0.95	0.1808
7:150113149:G:C	50	100	0.8	0.01616
7:150113177:C:T	50	100	0.9	0.148
7:150113489:G:T	50	100	0.92	0.03686
7:150113517:A:G	50	98	0.93	0.2211
7:150114851:T:C	49	98	0.95	0.4969
7:150115812:G:A	50	100	0.97	0.03794
7:150115993:T:C	50	100	0.96	0.4838
7:150116830:C:T	50	100	0.88	0.0207
7:150116833:C:T	50	100	0.92	0.02524
7:150116889:A:G	49	83.7	0.94	0.1645
7:150117150:G:T	50	100	0.97	0.03613
7:150117856:G:A	50	100	0.98	0.4662
7:150117991:T:G	50	100	0.98	0.4285
7:150118299:T:C	50	100	0.99	0.4655
7:150118391:T:C	50	100	0.95	0.03595
7:150118569:G:T	49	95.9	0.88	0.06409
7:150118869:A:G	50	98	0.99	0.4662
7:150119324:T:G	50	100	0.86	0.01707
7:150119342:C:T	50	100	0.94	0.03577
7:150119587:A:G	50	100	0.98	0.4688
7:150120549:T:C	50	98	0.98	0.4519
7:150121079:G:A	50	98	0.98	0.4484
7:150121161:T:G	50	98	0.97	0.4149
7:150121190:C:T	50	100	0.84	0.01525
7:150121389:A:T	50	96	0.86	0.03958
7:150121474:T:C	46	76.1	0.96	0.4842
7:150122290:A:G	50	100	0.94	0.3771
7:150123048:A:G	50	92	0.96	0.4671
7:150123140:G:A	50	100	0.86	0.03667
7:150123180:C:G	50	100	0.9	0.03504
7:150123192:C:A	50	100	0.91	0.03504
7:150123614:A:C	50	80	0.67	0.122
7:150123862:T:C	50	100	0.95	0.4666
7:150124018:A:G	50	92	0.9	0.1434
7:150124184:T:A	50	100	0.94	0.4568
7:150124785:G:A	50	98	0.87	0.0532
7:150124786:C:T	50	98	0.8	0.02233
7:150124798:T:C	50	100	0.83	0.0138
7:150124982:C:T	49	95.9	0.89	0.4187
7:150125325:A:G	50	98	0.87	0.0472
7:150125839:T:C	50	100	0.9	0.03976
7:150126541:T:C	50	100	0.89	0.07898
7:150127032:A:G	50	98	0.76	0.01561
7:150127077:T:C	50	96	0.94	0.1275
7:150127104:G:C	50	98	0.83	0.06772
7:150127220:C:T	50	96	0.94	0.1276
7:150127252:C:T	50	96	0.94	0.1278
7:150127368:C:G	50	94	0.8	0.0463
7:150127369:A:G	50	98	0.94	0.1275
7:150127494:C:T	50	96	0.91	0.09913
7:150127584:A:G	50	98	0.94	0.1273
7:150127602:G:A	50	98	0.94	0.1269
7:150127636:G:C	50	98	0.94	0.1269
7:150127826:C:T	50	100	0.75	0.07353
7:150128096:A:T	44	77.3	0.85	0.3384
7:150128543:T:C	49	95.9	0.83	0.2208
7:150128558:C:T	49	100	0.77	0.01779
7:150128568:T:G	49	98	0.61	0.03704
7:150128660:G:A	49	93.9	0.84	0.1607
7:150128709:T:C	50	96	0.83	0.152
7:150128725:A:G	50	94	0.83	0.1483
7:150129627:C:T	50	100	0.89	0.1609
7:150129725:T:G	50	100	0.89	0.197
7:150129762:G:C	50	100	0.88	0.1629
7:150130561:T:C	50	100	0.81	0.02451
7:150130959:G:A	50	100	0.91	0.02977
7:150131083:T:G	50	88	0.62	0.02415
7:150131086:C:T	50	88	0.61	0.02378
7:150131140:A:G	50	98	0.9	0.173
7:150131150:C:G	50	90	0.62	0.02578
7:150131156:A:T	50	90	0.63	0.02542
7:150131158:T:A	50	90	0.63	0.02524
7:150131322:G:A	49	93.9	0.64	0.01598
7:150131422:A:T	50	98	0.9	0.1736
7:150131859:T:G	50	96	0.9	0.1741
7:150131960:G:T	50	92	0.89	0.1785
7:150132000:C:T	50	100	0.66	0.02415
7:150132160:T:C	50	100	0.8	0.01253
7:150132367:G:T	50	98	0.88	0.1739
7:150132665:G:A	50	92	0.8	0.1649
7:150133007:C:A	50	100	0.9	0.02923
7:150133150:A:C	50	100	0.85	0.03177
7:150133418:T:C	50	86	0.64	0.3036
7:150133546:T:C	50	98	0.83	0.1812
7:150134146:A:T	50	90	0.74	0.2785
7:150134281:T:C	50	76	0.76	0.1307
7:150134428:G:C	50	80	0.7	0.0699
7:150134503:G:A	50	94	0.76	0.05011
7:150134514:T:G	50	96	0.77	0.05247
7:150134656:C:T	50	98	0.78	0.03667
7:150134667:G:T	50	96	0.85	0.02959
7:150134951:C:T	50	98	0.85	0.03068
7:150135036:C:G	50	100	0.84	0.03558
7:150135223:G:A	50	98	0.71	0.01307
7:150135236:C:T	50	98	0.72	0.01271
7:150135327:C:T	50	100	0.9	0.01235
7:150135968:T:C	50	90	0.85	0.3301
7:150135969:G:A	50	92	0.87	0.1792
7:150136043:G:C	49	87.8	0.83	0.3689
7:150136044:C:T	49	100	0.94	0.04484
7:150136226:T:C	50	98	0.89	0.04412
7:150136229:C:A	50	94	0.9	0.1649
7:150136468:G:A	50	100	0.9	0.01271
7:150137625:G:C	50	100	0.95	0.03468
7:150137750:T:A	50	100	0.91	0.04557
7:150137844:T:G	50	100	0.89	0.01271
7:150138188:A:G	50	100	0.97	0.03686
7:150138191:A:G	50	94	0.79	0.06935
7:150138328:G:A	50	98	0.99	0.03286
7:150138427:T:C	50	96	0.89	0.161
7:150138457:C:G	50	92	0.79	0.0866
7:150138687:G:A	50	98	0.99	0.01398
7:150138755:C:T	50	98	0.93	0.0699
7:150138803:C:T	50	98	0.98	0.03214
7:150138807:C:T	50	98	0.99	0.03214
7:150138808:G:A	50	100	0.89	0.01198
7:150139049:A:T	50	98	0.99	0.01416
7:150139247:G:A	50	98	0.99	0.03232
7:150139404:A:G	50	98	0.73	0.01961
7:150140251:A:G	50	100	0.88	0.01561
7:150140496:C:G	50	96	0.93	0.1038
7:150140798:T:C	50	98	0.91	0.1215
7:150140949:C:T	50	100	0.84	0.0118
7:150141603:C:T	50	98	0.88	0.2404
7:150141859:G:A	49	98	0.85	0.03504
7:150141860:T:G	49	100	0.98	0.01452
7:150141880:G:A	50	100	0.98	0.01452
7:150141919:C:T	50	92	0.89	0.1612
7:150141978:T:A	50	96	0.9	0.1235
7:150142441:C:T	50	98	0.78	0.05882
7:150142533:G:T	50	100	0.94	0.01253
7:150142567:C:T	50	96	0.74	0.07662
7:150142631:C:T	50	100	0.9	0.01471
7:150142674:G:A	50	94	0.76	0.06826
7:150142683:C:A	50	94	0.78	0.07553
7:150142798:G:A	50	100	0.88	0.03014
7:150143238:C:G	50	98	0.81	0.06137
7:150143262:C:A	50	92	0.8	0.09495
7:150143485:T:A	50	98	0.71	0.1058
7:150143519:A:G	50	88	0.7	0.02741
7:150143814:T:C	50	100	0.8	0.02088
7:150143988:A:C	50	100	0.76	0.0216
7:150144378:G:A	50	100	0.77	0.01761
7:150144724:A:C	50	98	0.72	0.05029
7:150144923:T:G	50	98	0.77	0.02124
7:150144942:A:C	50	98	0.81	0.02741
7:150144945:A:G	50	94	0.82	0.03704
7:150144946:C:A	50	98	0.79	0.0276
7:150144981:T:C	50	94	0.65	0.02215
7:150145533:C:T	48	100	0.79	0.01816
7:150145918:T:C	47	89.4	0.62	0.03304
7:150146023:C:T	49	100	0.75	0.01507
7:150146200:G:A	50	80	0.7	0.3633
7:150146560:C:T	50	100	0.76	0.01489
7:150146589:T:C	50	90	0.72	0.1983
7:150146942:C:A	50	100	0.7	0.01216
7:150147384:T:A	50	96	0.63	0.01507
7:150147575:A:G	50	88	0.65	0.3361
7:150147581:C:T	50	92	0.71	0.3963
7:150147609:A:G	50	84	0.73	0.209
7:150147764:G:T	50	94	0.76	0.1585
7:150148184:A:G	46	78.3	0.73	0.3208
7:150148773:A:C	50	98	0.81	0.01834
7:150149000:T:C	50	88	0.83	0.219
7:150149411:G:T	50	94	0.83	0.2386
7:150149941:C:T	50	80	0.62	0.03849
7:150150198:A:G	50	86	0.77	0.2042
7:150150505:G:T	50	100	0.76	0.01307
7:150151956:A:G	48	91.7	0.68	0.04085
7:150152308:C:T	50	100	0.67	0.05556
7:150152388:T:C	49	93.9	0.86	0.171
7:150152517:T:C	50	100	0.89	0.03214
7:150152586:T:C	50	92	0.87	0.1701
7:150152622:C:A	50	100	0.92	0.02052
7:150152623:G:A	50	100	0.7	0.07008
7:150152698:T:A	50	96	0.89	0.2702
7:150153209:A:C	50	90	0.85	0.4337
7:150153310:C:T	50	98	0.67	0.0187
7:150153417:G:T	45	84.4	0.88	0.297
7:150153421:A:C	44	81.8	0.87	0.2974
7:150153638:G:C	39	97.4	0.91	0.04121
7:150153814:G:C	45	97.8	0.88	0.03867
7:150154015:T:C	50	96	0.69	0.01107
7:150154108:C:G	47	91.5	0.81	0.2386
7:150154129:C:T	50	92	0.79	0.2473
7:150154485:C:T	50	92	0.82	0.2424
7:150154794:C:T	50	94	0.83	0.207
7:150154995:C:T	50	94	0.81	0.144
7:150155782:T:C	49	100	0.77	0.05719
7:150156099:G:C	49	93.9	0.82	0.2518
7:150156320:C:T	48	87.5	0.8	0.2471
7:150157133:T:C	50	92	0.88	0.2662
7:150157152:C:T	50	100	0.93	0.02233
7:150157632:T:C	50	86	0.87	0.3718
7:150157730:G:A	50	86	0.88	0.3983
7:150157773:A:C	50	98	0.93	0.03722
7:150157861:T:C	50	96	0.88	0.3983
7:150158025:G:A	50	86	0.88	0.4631
7:150158246:G:T	50	96	0.9	0.3286
7:150158909:A:G	50	96	0.72	0.01834
7:150158988:C:T	50	96	0.72	0.01325
7:150159806:T:G	50	98	0.92	0.03595
7:150159838:G:A	50	88	0.83	0.4483
7:150160060:G:T	50	96	0.64	0.01344
7:150160139:C:G	50	100	0.87	0.02469
7:150160613:C:T	50	100	0.66	0.01416
7:150160814:A:G	50	100	0.74	0.05374
7:150160913:C:A	49	87.8	0.81	0.2651
7:150161263:A:T	48	77.1	0.75	0.4651
7:150161360:C:T	50	100	0.64	0.01416
7:150161629:C:T	50	100	0.76	0.0512
7:150161647:C:A	50	100	0.76	0.0512
7:150161829:G:C	50	98	0.83	0.3057
7:150162009:G:C	50	96	0.83	0.3337
7:150162524:C:T	50	92	0.62	0.09277
7:150162801:A:G	50	98	0.79	0.01543
7:150162858:G:A	50	86	0.69	0.195
7:150164087:T:G	50	86	0.76	0.4016
7:150164198:C:T	50	86	0.64	0.2271
7:150164206:C:A	50	98	0.68	0.01598
7:150164462:G:A	50	98	0.69	0.01126
7:150164764:T:C	50	100	0.84	0.4352
7:150164890:C:A	50	98	0.73	0.02342
7:150164972:C:T	50	98	0.71	0.02415
7:150165057:A:G	50	100	0.84	0.4611
7:150165496:A:G	50	96	0.85	0.0984
7:150165669:C:T	50	100	0.6	0.0187
7:150165681:A:T	50	100	0.61	0.01852
7:150165850:A:C	50	98	0.95	0.01235
7:150167730:C:T	50	96	0.67	0.04557
7:150169209:A:G	50	92	0.69	0.04067
7:150169649:T:G	50	100	0.8	0.03667
7:150169800:T:G	50	100	0.97	0.1318
7:150169942:G:T	50	100	0.92	0.05374
7:150170401:C:T	50	100	0.98	0.1318
7:150170614:A:G	50	100	0.98	0.1316
7:150170762:T:C	50	98	0.97	0.1316
7:150170801:A:G	50	92	0.97	0.1373
7:150171004:G:A	42	95.2	0.86	0.02251
7:150171087:A:G	45	93.3	0.94	0.1282
7:150171184:A:G	49	98	0.71	0.01761
7:150171371:G:A	50	98	0.95	0.1318
7:150171658:T:C	50	100	0.96	0.1304
7:150171740:C:G	50	94	0.96	0.3989
7:150171961:G:T	50	100	0.95	0.1296
7:150171962:C:T	50	100	0.95	0.1298
7:150171973:A:G	50	100	0.95	0.1298
7:150172052:C:T	50	100	0.96	0.1313
7:150172062:G:A	50	98	0.92	0.1354
7:150172069:T:C	50	100	0.97	0.1302
7:150172291:A:G	50	98	0.86	0.02088
7:150172430:G:A	50	98	0.87	0.0207
7:150172550:G:A	50	100	0.97	0.1298
7:150172626:G:C	50	100	0.97	0.1298
7:150172832:G:T	50	100	0.81	0.03068
7:150172934:G:A	50	100	0.97	0.1276
7:150173020:G:A	50	100	0.76	0.01307
7:150173047:G:A	50	98	0.91	0.02596
7:150173140:T:C	50	100	0.97	0.1324
7:150173192:C:T	50	100	0.89	0.0158
7:150173193:T:G	50	98	0.87	0.02269
7:150173306:T:C	50	98	0.97	0.132
7:150173368:A:G	50	90	0.97	0.1322
7:150173372:T:C	50	90	0.97	0.1322
7:150173453:A:G	50	100	0.9	0.0512
7:150173525:C:T	50	98	0.97	0.1276
7:150173555:T:C	50	100	0.84	0.0158
7:150174688:G:T	50	88	0.95	0.3914
7:150174771:A:G	50	100	0.87	0.01362
7:150175039:A:G	50	98	0.62	0.05737
7:150175679:G:A	50	100	0.88	0.01307
7:150175836:G:A	48	93.8	0.83	0.02505
7:150176071:C:T	50	94	0.96	0.3938
7:150176616:A:G	50	100	0.89	0.01344
7:150177299:T:C	50	100	0.93	0.04212
7:150177321:A:G	50	100	0.9	0.05519
7:150178086:G:A	50	100	0.78	0.01344
7:150178542:C:T	50	98	0.97	0.01398
7:150178600:T:A	50	98	0.96	0.4198
7:150178647:T:G	50	98	0.97	0.4198
7:150179432:G:A	50	80	0.81	0.4733
7:150179708:C:A	50	82	0.9	0.3773
7:150180025:G:T	50	98	0.81	0.01616
7:150180034:A:C	50	100	0.88	0.01017
7:150180197:C:T	50	88	0.87	0.3735
7:150180210:C:T	50	88	0.86	0.3595
7:150180573:C:T	50	100	0.77	0.01761
7:150180657:C:T	50	96	0.81	0.02324
7:150180660:G:C	50	94	0.81	0.4828
7:150180775:G:C	49	79.6	0.79	0.3873
7:150180806:G:A	50	98	0.68	0.02923
7:150181069:A:T	50	96	0.63	0.01362
7:150181355:G:A	50	98	0.76	0.03577
7:150181457:C:T	50	92	0.69	0.05828
7:150181485:T:A	50	94	0.68	0.01543
7:150181716:C:T	50	100	0.79	0.01053
7:150181890:C:A	50	100	0.78	0.01834
7:150181891:C:A	50	100	0.79	0.01797
7:150181906:A:G	50	94	0.69	0.1117
7:150181940:A:C	50	92	0.64	0.03867
7:150182089:C:G	50	98	0.85	0.03086
7:150182912:T:A	50	98	0.84	0.2111
7:150183749:C:A	50	100	0.83	0.0354
7:150183849:T:C	50	100	0.87	0.05338
7:150183932:T:C	50	100	0.83	0.0354
7:150183977:G:T	50	100	0.81	0.03322
7:150184357:T:C	50	100	0.82	0.03468
7:150184408:T:A	50	100	0.8	0.01452
7:150184544:G:A	50	96	0.83	0.1307
7:150184823:A:G	49	87.8	0.86	0.2164
7:150185093:G:T	50	100	0.86	0.01107
7:150185108:A:G	49	91.8	0.81	0.08188
7:150185248:G:C	50	100	0.9	0.06772
7:150185276:C:T	49	89.8	0.85	0.03232
7:150185620:C:T	50	92	0.9	0.2086
7:150185624:C:G	50	92	0.9	0.2093
7:150185688:C:T	49	89.8	0.9	0.209
7:150185763:G:T	50	100	0.83	0.01416
7:150186036:G:T	50	98	0.9	0.2382
7:150186191:A:T	50	98	0.9	0.1122
7:150186226:C:G	50	98	0.89	0.02869
7:150186235:C:T	50	98	0.88	0.02869
7:150186325:A:T	50	100	0.81	0.01507
7:150186937:A:T	50	100	0.86	0.1
7:150187057:C:T	50	100	0.92	0.2478
7:150187140:T:A	50	96	0.88	0.1
7:150188171:G:C	50	88	0.68	0.03359
7:150188215:T:G	50	96	0.89	0.05664
7:150188259:T:C	50	100	0.86	0.1064
7:150188325:C:T	50	100	0.8	0.0138
7:150188354:C:T	49	87.8	0.86	0.2311
7:150188544:A:G	50	100	0.8	0.02814
7:150188586:A:G	50	96	0.82	0.1055
7:150188705:A:G	50	88	0.66	0.06137
7:150188713:G:T	50	98	0.9	0.2068
7:150188778:T:C	50	96	0.82	0.04085
7:150188792:A:G	50	90	0.65	0.065
7:150188837:G:C	50	98	0.86	0.02832
7:150188931:A:C	49	87.8	0.86	0.1585
7:150189102:G:A	50	94	0.78	0.1674
7:150189156:T:C	50	98	0.74	0.03268
7:150190227:C:G	50	100	0.86	0.05301
7:150190509:G:A	50	100	0.87	0.01344
7:150190525:T:A	50	100	0.97	0.05501
7:150190670:T:C	50	100	0.87	0.03268
7:150190873:C:T	50	100	0.99	0.05501
7:150190929:G:A	50	100	0.99	0.05501
7:150190940:A:G	50	100	0.92	0.01344
7:150190956:G:A	50	100	0.79	0.03341
7:150191246:T:C	50	100	0.9	0.03286
7:150191587:A:G	50	100	0.87	0.01107
7:150191767:C:T	50	100	0.93	0.04267
7:150192347:G:A	50	100	0.93	0.03341
7:150192494:G:A	50	100	0.93	0.03341
7:150192786:T:A	50	100	0.93	0.03322
7:150193145:T:G	49	98	0.97	0.2493
7:150193236:G:C	50	100	0.96	0.1342
7:150193254:G:A	50	100	0.99	0.05519
7:150193491:T:C	50	100	0.88	0.01725
7:150193548:G:T	50	100	0.92	0.03268
7:150193673:T:C	50	100	0.92	0.03268
7:150193743:C:T	50	92	0.96	0.1609
7:150193788:C:T	49	98	0.9	0.03377
7:150193813:G:T	50	98	0.91	0.03286
7:150193956:T:A	49	85.7	0.67	0.4653
7:150193958:T:A	48	97.9	0.78	0.03377
7:150193972:A:T	50	98	0.93	0.03286
7:150193999:C:G	50	98	0.94	0.0305
7:150194104:A:T	49	98	0.97	0.2395
7:150194139:C:T	50	100	0.91	0.03631
7:150194300:C:T	50	100	0.88	0.02741
7:150194940:A:G	50	100	0.99	0.05501
7:150194950:C:T	50	100	0.98	0.05501
7:150195101:A:T	50	100	0.9	0.02106
7:150195131:A:G	50	100	0.94	0.07516
7:150195740:A:G	49	100	0.95	0.03395
7:150195762:G:C	49	100	0.96	0.03395
7:150195885:A:T	50	100	0.94	0.03395
7:150196078:T:C	50	100	0.96	0.03413
7:150196264:T:C	50	98	0.97	0.0354
7:150196419:T:C	50	100	0.96	0.03431
7:150196456:T:C	50	100	0.96	0.03431
7:150196483:C:T	50	98	0.98	0.2447
7:150197266:C:T	50	100	0.99	0.05501
7:150197404:A:G	50	100	0.96	0.08678
7:150197947:C:A	50	100	0.89	0.01616
7:150198001:T:C	50	96	0.97	0.122
7:150198307:C:T	50	100	0.99	0.03214
7:150198373:G:A	49	100	0.97	0.01307
7:150198443:G:C	46	93.5	0.96	0.06554
7:150198540:A:C	47	89.4	0.96	0.2306
7:150198568:C:T	50	100	0.96	0.03686
7:150198820:C:T	49	98	0.75	0.01761
7:150198919:C:T	50	100	0.92	0.07625
7:150199033:C:T	48	95.8	0.92	0.02397
7:150199080:C:T	50	100	0.99	0.05483
7:150199196:G:A	50	94	0.97	0.06445
7:150199205:C:T	49	98	0.67	0.06572
7:150199256:T:C	42	76.2	0.95	0.2353
7:150199476:C:T	43	100	0.96	0.05465
7:150199625:A:T	49	95.9	0.95	0.2384
7:150199645:A:T	50	100	0.84	0.03431
7:150200206:C:T	50	100	0.89	0.01144
7:150200849:C:T	50	78	0.76	0.03922
7:150200952:A:T	50	96	0.98	0.09386
7:150201736:T:C	50	100	0.95	0.09441
7:150201892:G:A	50	100	0.96	0.07262
7:150202082:C:T	50	100	0.98	0.05483
7:150202539:T:A	50	100	0.96	0.04267
7:150202584:C:T	50	100	0.91	0.01053
7:150202682:C:A	50	96	0.97	0.0659
7:150202741:A:G	50	96	0.95	0.2237
7:150202909:T:G	50	100	0.97	0.1345
7:150203000:G:C	50	100	0.79	0.01053
7:150203198:C:A	50	100	0.96	0.07952
7:150203276:A:G	50	100	0.96	0.07952
7:150203397:T:C	50	98	0.98	0.2727
7:150203626:C:T	50	100	0.96	0.0797
7:150203645:A:C	50	100	0.91	0.01053
7:150203826:C:T	50	100	0.96	0.04267
7:150203847:A:G	50	100	0.97	0.1347
7:150203871:C:G	50	100	0.96	0.0728
7:150204117:C:T	50	100	0.96	0.0728
7:150204228:T:C	49	75.5	0.98	0.1997
7:150204420:A:T	48	100	0.94	0.0728
7:150204614:T:A	50	100	0.97	0.1336
7:150204657:G:A	50	100	1	0.01362
7:150204698:A:G	50	100	0.97	0.1336
7:150204722:C:T	50	100	0.97	0.1289
7:150204727:G:A	50	100	0.97	0.1336
7:150204790:G:T	44	100	0.97	0.1224
7:150204855:A:G	50	100	0.95	0.01271
7:150205136:T:C	50	100	0.98	0.01398
7:150205545:T:A	50	100	0.98	0.1265
7:150205618:G:T	50	98	0.99	0.06282
7:150206203:G:T	50	98	1	0.07117
7:150206422:A:T	50	100	1	0.01344
7:150206516:C:T	50	98	0.97	0.1269
7:150206537:C:G	50	100	0.91	0.01725
7:150206564:C:T	50	96	0.94	0.03123
7:150206797:C:T	50	100	0.98	0.2649
7:150207060:T:C	50	100	0.98	0.1344
7:150207346:A:G	50	100	1	0.07171
7:150207441:T:C	50	100	1	0.07153
7:150207460:T:C	50	100	1	0.07389
7:150207847:T:C	49	89.8	0.98	0.06954
7:150208124:T:C	50	100	1	0.07153
7:150208358:A:G	50	100	1	0.07153
7:150208407:C:T	50	100	1	0.07153
7:150208512:G:A	50	100	1	0.07153
7:150208644:T:A	50	100	1	0.07153
7:150208839:C:T	50	100	1	0.07153
7:150208870:G:C	50	100	1	0.07153
7:150208878:T:C	50	100	1	0.03195
7:150208958:A:G	50	98	0.98	0.2609
7:150209104:A:T	50	100	0.98	0.07117
7:150209133:G:A	49	100	0.96	0.07062
7:150209465:C:T	49	91.8	1	0.07171
7:150209697:G:A	48	100	1	0.0118
7:150209834:A:G	49	81.6	0.71	0.2769
7:150210124:C:G	50	100	1	0.07171
7:150210239:G:A	50	100	0.97	0.07081
7:150210320:T:A	50	90	0.78	0.06264
7:150210400:T:C	50	98	0.99	0.06191
7:150210757:C:A	50	100	0.98	0.1265
7:150210827:G:C	50	96	0.94	0.06935
7:150210908:C:T	50	82	0.98	0.2623
7:150210989:A:G	50	100	0.8	0.0236
7:150211062:T:A	50	100	1	0.0345
7:150211202:T:C	50	90	0.81	0.07589
7:150211266:T:C	50	100	0.98	0.1265
7:150211571:A:G	50	88	0.98	0.2605
7:150211625:C:A	50	100	0.98	0.1267
7:150211688:A:C	50	98	0.96	0.2596
7:150211750:C:T	50	100	0.99	0.1176
7:150211790:C:T	50	100	0.92	0.03341
7:150212016:A:G	49	89.8	0.86	0.08733
7:150212160:A:G	50	94	0.76	0.0886
7:150212204:A:T	49	89.8	0.9	0.1029
7:150212250:G:A	50	100	0.95	0.2393
7:150212499:C:G	49	100	0.89	0.01253
7:150212653:A:G	50	100	0.99	0.2691
7:150213018:T:C	49	100	1	0.01598
7:150213316:C:T	50	100	1	0.07407
7:150214513:C:T	50	100	0.99	0.2449
7:150214515:T:C	50	100	1	0.03431
7:150214713:C:T	50	100	0.84	0.07226
7:150214798:A:G	49	100	0.98	0.06173
7:150215011:A:C	49	93.9	0.98	0.2625
7:150215080:C:T	50	94	0.67	0.01943
7:150215107:G:A	50	96	1	0.06209
7:150215130:G:A	50	98	0.98	0.1265
7:150215148:A:G	50	98	0.99	0.2449
7:150215442:G:A	50	100	1	0.03195
7:150215505:G:A	50	100	1	0.08388
7:150215712:T:C	50	100	0.92	0.01797
7:150215751:G:A	50	100	0.97	0.1267
7:150215828:A:C	49	100	1	0.03177
7:150215868:C:A	50	100	0.98	0.1265
7:150216038:G:T	50	100	0.66	0.01035
7:150216175:G:A	50	100	0.98	0.03486
7:150216230:T:C	50	100	0.99	0.2789
7:150216429:T:G	49	100	1	0.08115
7:150216431:T:G	49	98	0.99	0.2676
7:150216604:G:A	50	100	1	0.03159
7:150216860:C:T	48	100	0.98	0.1245
7:150216972:G:A	50	100	0.93	0.1329
7:150217009:G:A	50	100	0.97	0.05338
7:150217091:G:A	50	100	0.95	0.04267
7:150217950:T:C	50	100	0.9	0.01253
7:150218535:C:T	48	100	0.97	0.1282
7:150218559:T:C	49	100	1	0.0906
7:150218690:G:C	43	93	1	0.1273
7:150218769:T:C	41	97.6	0.98	0.1278
7:150218837:C:T	49	98	0.95	0.01035
7:150219046:C:G	50	100	1	0.0906
7:150219104:A:G	48	100	0.98	0.126
7:150219265:T:C	49	75.5	0.99	0.2789
7:150219316:G:A	50	98	1	0.1273
7:150219392:A:G	50	100	1	0.08279
7:150219624:A:G	49	77.6	0.87	0.2289
7:150220178:C:G	50	98	0.92	0.04938
7:150220267:T:C	50	98	0.91	0.2318
7:150220475:G:A	46	95.7	0.79	0.08515
7:150220690:C:T	50	100	1	0.1127
7:150221243:T:C	50	100	0.98	0.04212
7:150221471:A:G	50	100	0.96	0.01362
7:150221865:G:T	50	100	0.67	0.02251
7:150221904:G:T	50	100	0.95	0.03032
7:150221971:C:T	50	94	0.99	0.1307
7:150222203:C:T	50	100	1	0.01235
7:150222378:A:G	50	100	1	0.01325
7:150222505:C:T	50	100	1	0.0719
7:150222506:T:A	50	100	1	0.01235
7:150222913:T:C	50	98	0.97	0.0325
7:150223349:A:G	50	98	0.99	0.2618
7:150223562:T:C	50	98	0.99	0.03086
7:150223805:G:T	50	100	0.98	0.05338
7:150223850:C:G	50	100	0.99	0.2749
7:150223920:C:T	50	100	0.98	0.02869
7:150224082:A:T	50	100	1	0.01344
7:150224289:A:T	50	100	0.98	0.1298
7:150224559:A:G	50	100	0.99	0.2829
7:150224579:G:A	50	100	0.96	0.04412
7:150224721:C:T	50	100	0.9	0.01017
7:150224815:G:A	50	100	0.97	0.1318
7:150224981:G:T	50	100	1	0.01452
7:150224996:C:T	49	98	1	0.1389
7:150225277:C:T	50	100	0.99	0.2827
7:150225435:C:T	50	100	0.99	0.1289
7:150225496:G:T	50	100	0.72	0.01362
7:150225527:C:T	50	100	0.98	0.03304
7:150226226:G:T	50	100	1	0.01344
7:150226358:G:A	50	100	0.98	0.05701
7:150226399:A:T	50	100	0.99	0.283
7:150226555:G:A	50	100	0.99	0.06736
7:150226669:C:T	50	100	0.99	0.1285
7:150226982:A:G	47	95.7	0.99	0.2024
7:150227013:A:C	50	80	1	0.2024
7:150227014:C:A	50	80	0.99	0.2618
7:150227047:T:G	49	79.6	1	0.2024
7:150227126:G:T	50	98	1	0.06009
7:150227305:A:G	50	98	1	0.2696
7:150227428:A:C	50	100	1	0.2024
7:150227568:G:A	50	100	1	0.06699
7:150227667:A:T	48	97.9	0.99	0.1285
7:150227701:G:T	46	91.3	0.95	0.1794
7:150227706:T:G	50	100	1	0.03849
7:150227723:A:G	47	89.4	0.97	0.2021
7:150227983:A:G	50	100	0.99	0.03304
7:150228316:C:T	50	100	1	0.06699
7:150228342:A:G	50	100	0.98	0.0532
7:150228580:T:C	50	100	0.99	0.283
7:150228778:T:A	50	94	1	0.05901
7:150228808:A:T	50	94	1	0.06681
7:150228809:T:A	50	94	1	0.06681
7:150228895:T:G	50	100	0.97	0.01271
7:150228897:T:G	50	92	0.88	0.3007
7:150229114:C:T	50	100	1	0.03776
7:150229424:C:T	50	100	1	0.01035
7:150229541:G:T	50	100	1	0.07244
7:150229615:G:T	50	100	0.96	0.04285
7:150229639:G:A	49	100	1	0.06681
7:150229646:A:G	49	100	0.99	0.03141
7:150229750:G:C	49	100	1	0.06681
7:150229786:A:G	50	100	1	0.01035
7:150229808:C:A	50	100	0.99	0.2683
7:150229856:G:T	50	100	1	0.06681
7:150229962:T:C	48	95.8	1	0.06681
7:150230053:G:A	50	98	0.98	0.0138
7:150230067:A:G	50	100	0.99	0.08551
7:150230120:G:T	50	100	0.99	0.06645
7:150230141:T:C	50	100	0.99	0.2827
7:150230156:C:T	50	100	0.99	0.2019
7:150230218:C:T	50	100	1	0.06681
7:150230387:G:A	50	100	0.99	0.06681
7:150230444:C:A	50	100	0.98	0.06681
7:150230485:G:A	49	98	0.98	0.06681
7:150230682:T:C	50	100	0.98	0.06681
7:150231198:G:A	50	100	1	0.0354
7:150231305:G:T	50	100	0.99	0.07298
7:150231325:G:A	50	100	0.92	0.06681
7:150231452:C:T	50	100	0.98	0.06663
7:150231544:T:G	50	100	0.99	0.2024
7:150231563:T:C	50	100	0.98	0.06663
7:150231640:A:G	49	100	0.99	0.2024
7:150231898:T:C	50	100	0.98	0.06736
7:150232021:C:T	50	98	0.71	0.01924
7:150232264:C:T	50	100	0.98	0.06681
7:150232472:G:A	50	96	0.99	0.2691
7:150232585:A:C	50	96	0.97	0.04956
7:150232599:A:G	49	85.7	0.99	0.2827
7:150232779:T:C	50	92	0.99	0.2827
7:150232985:T:C	50	100	0.99	0.2342
7:150233112:G:A	50	100	0.99	0.06627
7:150233216:T:G	50	92	0.88	0.05737
7:150233333:C:G	50	92	0.98	0.06609
7:150233481:A:C	49	100	0.93	0.01017
7:150233692:T:G	50	90	0.86	0.05882
7:150233920:G:T	49	100	0.99	0.2825
7:150234267:C:G	50	100	0.99	0.06609
7:150234294:T:C	50	100	0.93	0.04285
7:150234300:C:T	50	100	0.99	0.06609
7:150234364:A:G	50	100	0.99	0.06609
7:150234430:C:T	50	100	0.99	0.06609
7:150234559:A:G	50	100	0.99	0.06935
7:150234577:C:T	50	100	1	0.01253
7:150234637:C:A	50	100	0.99	0.06609
7:150234641:G:A	50	100	0.96	0.3085
7:150234850:C:T	50	100	0.99	0.06609
7:150235035:G:A	50	100	0.99	0.0728
7:150235251:G:A	50	100	0.96	0.01253
7:150235343:T:C	50	100	0.99	0.2814
7:150235428:T:C	50	100	0.99	0.06554
7:150235453:C:T	50	100	0.99	0.06536
7:150235622:A:T	50	100	0.99	0.06518
7:150235654:G:A	50	100	0.99	0.2013
7:150235713:C:A	50	100	0.99	0.065
7:150235793:A:G	50	98	0.99	0.2803
7:150235908:G:C	50	100	0.98	0.2137
7:150235964:A:G	49	91.8	0.97	0.06391
7:150236015:T:A	50	96	0.98	0.06445
7:150236133:A:G	50	100	0.98	0.06427
7:150236180:C:T	50	100	0.98	0.06445
7:150236393:C:G	50	100	0.98	0.063
7:150236439:A:G	50	100	0.98	0.063
7:150236472:C:T	50	100	0.98	0.063
7:150236511:C:A	50	100	0.98	0.2647
7:150236603:A:G	50	100	0.98	0.244
7:150236617:G:C	50	100	0.98	0.2694
7:150236760:C:T	50	100	0.92	0.02015
7:150236773:C:G	49	91.8	0.91	0.1086
7:150236774:G:C	49	91.8	0.91	0.1086
7:150236831:A:G	49	81.6	0.95	0.1683
7:150237016:G:C	50	88	0.97	0.155
7:150237067:A:G	50	100	0.96	0.1118
7:150237178:A:G	50	100	0.98	0.1892
7:150237478:C:T	49	98	0.97	0.1563
7:150237524:C:T	50	96	0.97	0.1483
7:150237530:G:A	50	96	0.98	0.1485
7:150237561:A:G	50	98	0.98	0.1487
7:150237586:C:T	50	100	0.97	0.05919
7:150237812:G:A	50	100	0.98	0.1066
7:150237877:C:A	50	100	0.98	0.06536
7:150237884:T:G	49	100	0.98	0.09005
7:150238035:T:A	50	100	0.98	0.1494
7:150238140:C:T	49	85.7	0.98	0.15
7:150238163:A:G	50	82	0.98	0.15
7:150238306:T:C	46	80.4	0.96	0.1534
7:150238488:A:G	50	98	0.97	0.04521
7:150238860:G:A	50	78	0.98	0.2667
7:150238907:T:C	49	81.6	0.98	0.1509
7:150239150:C:T	50	100	0.99	0.1064
7:150239254:C:G	49	98	0.95	0.0541
7:150239257:A:G	48	97.9	0.98	0.1509
7:150239350:G:C	48	100	0.99	0.02487
7:150239636:G:A	50	96	0.97	0.03558
7:150239686:G:T	49	85.7	0.99	0.1527
7:150239695:A:G	49	81.6	0.99	0.1527
7:150239801:G:A	49	98	0.99	0.1529
7:150240275:T:C	50	100	0.97	0.03577
7:150240443:T:C	50	100	0.99	0.1545
7:150240566:C:G	50	100	0.99	0.1547
7:150240698:G:A	50	100	0.99	0.155
7:150240766:G:A	50	92	0.7	0.2286
7:150240820:G:T	50	100	0.99	0.1552
7:150240893:A:G	50	100	0.99	0.02324
7:150240901:G:A	50	100	0.99	0.1064
7:150241073:C:T	50	96	1	0.2622
7:150241076:T:C	50	100	0.99	0.1102
7:150241222:A:T	50	98	0.99	0.1064
7:150241448:C:T	50	100	0.99	0.1554
7:150241763:G:A	50	100	0.86	0.01271
7:150241855:A:C	50	98	0.99	0.2607
7:150241913:A:G	50	100	0.99	0.05537
7:150241933:T:C	50	98	1	0.27
7:150242207:A:C	50	100	1	0.2698
7:150242233:A:G	50	100	1	0.09168
7:150242328:T:C	48	89.6	0.99	0.1712
7:150242343:A:G	48	91.7	0.99	0.1712
7:150242398:C:G	50	100	0.97	0.063
7:150242469:A:T	50	90	0.99	0.2556
7:150242510:T:C	49	91.8	0.99	0.2651
7:150242601:G:A	50	100	0.99	0.256
7:150242818:C:G	50	100	0.98	0.2554
7:150242956:T:C	50	100	0.97	0.09622
7:150242973:G:A	50	100	0.97	0.04557
7:150242997:A:C	50	100	0.98	0.1518
7:150243349:A:G	50	100	0.99	0.0216
7:150243469:G:A	50	96	0.99	0.09768
7:150243503:C:T	50	98	0.98	0.1215
7:150243723:A:G	50	100	0.92	0.02233
7:150243739:T:C	50	100	0.98	0.08824
7:150244442:G:T	50	100	0.93	0.05065
7:150244560:T:C	50	100	0.97	0.03286
7:150244694:A:G	50	100	0.98	0.1289
7:150244695:C:T	50	100	0.98	0.08696
7:150244796:A:C	50	98	0.98	0.09604
7:150245115:A:G	50	100	0.98	0.1289
7:150245685:C:T	50	100	0.99	0.0541
7:150246124:T:G	50	98	0.99	0.2643
7:150246394:T:C	50	100	0.98	0.1293
7:150246984:C:T	50	98	0.99	0.09622
7:150247063:T:C	50	100	0.98	0.07153
7:150247389:C:T	50	100	0.98	0.1344
7:150247936:C:G	50	100	0.97	0.0463
7:150248262:C:T	50	100	0.98	0.03286
7:150248273:C:T	50	100	0.99	0.02142
7:150248285:C:T	50	100	0.98	0.06282
7:150249226:T:C	50	100	0.99	0.1278
7:150249264:C:T	50	100	1	0.01017
7:150249303:C:G	50	98	1	0.2647
7:150249478:G:T	50	100	0.98	0.02142
7:150249493:A:G	50	100	0.99	0.128
7:150249628:T:C	50	100	0.98	0.06282
7:150249701:T:C	50	100	1	0.09495
7:150249718:G:A	50	100	1	0.01017
7:150249780:T:C	50	100	1	0.08479
7:150249925:A:G	50	100	0.98	0.0463
7:150250065:T:C	49	100	1	0.09532
7:150250188:A:G	50	90	0.67	0.09096
7:150250386:C:G	50	100	0.99	0.08497
7:150250445:C:A	50	100	0.98	0.2564
7:150250492:T:C	50	100	0.99	0.08497
7:150250541:G:C	50	100	0.98	0.01616
7:150250609:A:G	50	98	0.97	0.09187
7:150250621:C:T	50	100	0.67	0.01035
7:150250631:G:C	50	100	0.98	0.04575
7:150250730:T:C	50	98	0.98	0.05211
7:150250778:A:G	50	96	0.98	0.09314
7:150250861:G:A	50	100	1	0.08424
7:150250930:G:A	50	100	0.99	0.2613
7:150250940:C:T	50	100	0.97	0.02941
7:150250984:C:A	50	100	0.99	0.124
7:150250995:A:C	50	100	0.99	0.2613
7:150251186:A:C	50	100	0.99	0.09459
7:150251205:T:C	50	100	0.97	0.02778
7:150251217:G:C	50	100	0.99	0.03232
7:150251227:C:T	50	100	0.97	0.06191
7:150251447:G:A	50	100	0.97	0.063
7:150252128:G:C	50	98	0.96	0.1467
7:150252130:G:C	50	98	0.98	0.03159
7:150252166:G:T	50	96	0.97	0.2073
7:150252170:A:G	50	100	0.98	0.2609
7:150252364:C:T	50	100	0.98	0.04702
7:150252411:A:G	50	98	0.95	0.1903
7:150252549:T:A	50	100	0.88	0.08097
7:150252723:T:G	50	100	0.96	0.04139
7:150252731:G:A	50	100	0.97	0.03232
7:150252786:G:A	50	100	0.98	0.03105
7:150252823:A:G	50	100	0.92	0.1164
7:150252900:C:A	50	98	0.97	0.03268
7:150252905:A:G	50	98	0.98	0.04158
7:150252918:A:G	50	98	0.97	0.03232
7:150253023:C:T	50	98	0.9	0.03141
7:150253265:C:G	50	100	0.97	0.03341
7:150253285:T:C	50	100	0.82	0.01253
7:150253663:T:C	50	88	0.96	0.2239
7:150253953:T:C	50	100	0.99	0.05846
7:150254036:G:T	50	100	0.92	0.0345
7:150254174:C:T	50	100	0.99	0.05828
7:150254995:G:A	50	100	0.99	0.06808
7:150255103:A:T	50	100	0.99	0.06808
7:150255147:C:T	50	100	0.99	0.06808
7:150255159:G:A	50	100	0.99	0.05864
7:150255164:C:T	50	100	0.99	0.06808
7:150255193:G:A	50	100	0.87	0.02015
7:150255378:T:A	50	100	0.99	0.05864
7:150255388:C:T	50	100	0.99	0.05864
7:150255750:C:T	50	100	0.99	0.05882
7:150256002:A:C	50	100	0.96	0.2142
7:150256047:A:G	50	88	0.69	0.0837
7:150256049:T:C	50	100	0.99	0.05901
7:150256608:G:A	50	98	0.89	0.1049
7:150256671:G:A	50	100	0.9	0.01398
7:150257226:C:T	50	100	1	0.03086
7:150257345:A:G	49	100	0.98	0.06845
7:150257789:A:G	50	100	0.99	0.05882
7:150258194:A:G	50	98	0.62	0.05955
7:150258283:C:T	48	100	0.89	0.03395
7:150258604:T:C	50	98	0.99	0.05901
7:150258833:G:A	50	88	0.61	0.0138
7:150259023:C:T	50	84	0.67	0.07153
7:150259447:T:A	50	98	0.95	0.02215
7:150259522:A:G	50	98	0.92	0.217
7:150259699:A:G	50	98	0.96	0.06772
7:150259725:G:T	50	100	0.79	0.05138
7:150259774:G:T	50	92	0.77	0.4844
7:150259799:T:C	50	100	0.93	0.03304
7:150260028:G:A	50	100	0.88	0.01471
7:150260080:T:C	50	100	0.95	0.02705
7:150260106:C:T	50	100	0.93	0.03613
7:150261001:C:T	50	96	0.9	0.1106
7:150261058:T:C	50	100	0.92	0.0276
7:150261165:A:C	50	98	0.93	0.1383
7:150261344:G:T	50	88	0.92	0.1307
7:150261349:A:G	50	90	0.75	0.0581
7:150261667:A:G	50	98	0.93	0.05901
7:150261703:T:A	50	98	0.93	0.1382
7:150261724:A:C	50	98	0.95	0.03123
7:150261740:G:T	50	92	0.93	0.1703
7:150261752:T:C	50	96	0.93	0.05901
7:150261809:T:C	50	100	0.85	0.01416
7:150262983:G:A	50	98	0.84	0.07153
7:150263003:C:T	50	98	0.9	0.05828
7:150263412:C:T	50	98	0.61	0.01525
7:150264185:T:G	50	92	0.72	0.463
7:150264248:T:G	50	100	0.74	0.0276
7:150264568:T:C	50	88	0.75	0.1823
7:150264654:C:T	50	92	0.64	0.04031
7:150264754:G:A	48	85.4	0.67	0.07317
7:150264783:C:T	50	98	0.77	0.02197
7:150264933:A:G	50	100	0.81	0.01525
7:150264938:A:G	50	96	0.94	0.04412
7:150265015:G:A	50	84	0.73	0.02741
7:150265100:C:T	50	100	0.83	0.0138
7:150265198:G:A	50	98	0.87	0.07553
7:150265301:A:T	50	90	0.9	0.1365
7:150265306:A:C	50	96	0.86	0.05247
7:150265376:A:T	49	89.8	0.89	0.136
7:150265420:A:G	49	98	0.91	0.1353
7:150265424:T:C	49	100	0.95	0.03976
7:150265853:G:A	50	100	0.87	0.05392
7:150265854:C:T	50	98	0.81	0.02378
7:150265936:C:A	50	98	0.79	0.02378
7:150266054:C:T	48	95.8	0.94	0.136
7:150266174:T:C	48	89.6	0.95	0.1363
7:150266480:G:T	50	98	0.95	0.1269
7:150266504:G:A	50	100	0.72	0.03068
7:150266692:T:C	50	98	0.97	0.1389
7:150266769:T:C	50	100	0.98	0.1781
7:150266939:T:C	50	98	0.98	0.1389
7:150266967:C:A	50	98	0.97	0.1389
7:150267123:T:C	50	98	0.98	0.1389
7:150267200:G:A	50	98	0.95	0.1362
7:150267215:G:A	50	98	0.96	0.1363
7:150267368:T:C	50	98	0.98	0.1396
7:150267381:C:T	50	98	0.97	0.1333
7:150267496:C:A	50	100	0.94	0.05011
7:150267759:C:T	50	98	0.96	0.1394
7:150267909:C:T	50	98	0.98	0.03976
7:150267974:T:C	50	100	0.97	0.1781
7:150268212:A:G	49	93.9	0.96	0.177
7:150268340:T:C	49	81.6	0.95	0.1405
7:150269397:T:C	50	100	0.98	0.04067
7:150269423:C:A	50	90	0.92	0.07571
7:150269499:G:A	50	96	0.92	0.1093
7:150269708:T:C	37	97.3	0.82	0.0472
7:150270547:T:C	50	100	0.86	0.03214
7:150270625:G:A	50	98	0.91	0.06845
7:150270802:C:A	50	98	0.94	0.1371
7:150270878:C:T	50	100	0.88	0.02669
7:150271236:C:T	48	89.6	0.94	0.06627
7:150271296:G:A	48	95.8	0.96	0.1688
7:150271325:C:T	50	100	1	0.03722
7:150271390:G:A	50	100	1	0.02796
7:150271691:G:A	47	89.4	0.92	0.1474
7:150271792:C:G	50	92	0.91	0.1538
7:150271905:G:A	50	98	0.91	0.03922
7:150271923:C:A	50	96	0.88	0.03558
7:150271983:G:T	50	100	0.82	0.03159
7:150272094:T:C	50	100	0.97	0.03885
7:150272172:T:A	50	100	0.97	0.03831
7:150272245:G:A	47	85.1	0.91	0.1549
7:150272272:G:A	45	100	0.97	0.03867
7:150272322:T:G	45	100	0.94	0.04067
7:150272863:A:T	49	100	0.98	0.03776
7:150272876:G:A	49	89.8	0.93	0.06318
7:150272931:A:G	45	84.4	0.95	0.1752
7:150273134:A:G	50	96	0.94	0.1514
7:150273316:C:T	49	91.8	0.93	0.03558
7:150273392:C:A	50	98	0.97	0.1852
7:150273445:T:G	50	98	0.98	0.2231
7:150273658:C:A	48	93.8	0.97	0.1866
7:150273758:C:T	50	100	0.98	0.03722
7:150273839:A:G	50	94	0.94	0.0817
7:150273856:C:T	50	90	0.97	0.161
7:150274048:A:G	49	91.8	0.96	0.2444
7:150274086:A:G	50	98	0.95	0.03322
7:150274090:A:G	50	98	0.94	0.03486
7:150274408:C:T	50	100	0.67	0.01362
7:150274739:C:T	50	100	0.96	0.07208
7:150274909:G:A	50	100	0.89	0.01634
7:150274924:G:A	50	100	1	0.01634
7:150275723:C:A	50	96	0.97	0.04648
7:150275766:A:G	50	100	1	0.01634
7:150276125:G:A	49	100	0.98	0.2257
7:150276421:G:C	50	100	0.99	0.2297
7:150276607:A:G	50	100	0.98	0.248
7:150276686:T:C	50	100	0.96	0.03776
7:150276839:A:G	49	100	0.74	0.01888
7:150277148:T:C	50	100	0.98	0.01997
7:150277268:G:A	50	98	0.97	0.08188
7:150277441:G:A	50	100	0.99	0.03159
7:150277692:C:A	50	100	0.83	0.02633
7:150277711:A:G	50	98	0.94	0.0158
7:150277722:A:T	50	98	0.99	0.03159
7:150277837:T:A	50	100	0.99	0.03159
7:150278031:C:T	50	100	0.83	0.03159
7:150278091:A:G	50	100	0.99	0.2302
7:150278164:T:G	50	100	0.98	0.1899
7:150278222:A:C	50	100	0.99	0.04049
7:150278283:T:C	50	100	0.99	0.2304
7:150278428:T:C	50	100	0.94	0.03758
7:150278454:T:C	50	100	1	0.03159
7:150278499:C:G	50	100	1	0.03159
7:150278538:C:T	50	100	0.98	0.1895
7:150279148:A:T	50	100	1	0.03177
7:150279149:T:A	50	100	0.98	0.08243
7:150279278:G:A	50	100	1	0.03268
7:150279392:T:C	50	100	1	0.03177
7:150279514:T:C	48	100	0.98	0.23
7:150279554:T:C	48	87.5	0.99	0.2302
7:150279740:T:C	50	98	0.8	0.01144
7:150279778:A:G	50	100	1	0.03177
7:150280384:G:A	50	100	1	0.02869
7:150280397:G:A	50	100	1	0.04067
7:150280407:T:C	50	100	0.95	0.01943
7:150280642:A:G	50	100	0.98	0.1892
7:150280816:G:A	50	100	1	0.02869
7:150280818:G:A	50	100	0.99	0.03395
7:150280820:A:G	50	92	0.93	0.08061
7:150280822:A:G	50	94	0.91	0.05047
7:150280829:T:C	50	100	0.96	0.0817
7:150280831:C:T	50	100	1	0.03195
7:150281158:A:G	50	100	1	0.03232
7:150281470:A:G	50	78	0.82	0.2798
7:150281732:A:G	50	100	0.97	0.209
7:150281832:G:A	48	100	0.78	0.02669
7:150282105:T:G	48	77.1	0.98	0.2298
7:150282495:A:G	50	92	0.88	0.09713
7:150282528:A:G	49	75.5	0.88	0.1796
7:150282964:G:A	50	94	0.92	0.1932
7:150283010:G:A	50	100	0.69	0.02415
7:150283739:A:G	50	100	0.92	0.05519
7:150283913:A:G	48	87.5	0.99	0.2304
7:150284067:C:T	49	100	0.96	0.06481
7:150284172:G:A	50	100	0.96	0.06972
7:150284217:A:G	50	100	0.96	0.05773
7:150284625:A:G	50	100	0.97	0.08424
7:150284685:G:A	50	100	0.92	0.03577
7:150284741:T:G	50	100	0.82	0.1091
7:150284767:G:A	50	98	0.87	0.02033
7:150285024:T:G	50	100	0.98	0.01162
7:150285788:C:T	50	100	0.99	0.2157
7:150285999:C:T	50	100	0.99	0.2229
7:150286086:C:T	50	100	0.99	0.2229
7:150286112:A:G	50	100	0.99	0.222
7:150286121:C:T	50	100	0.99	0.222
7:150286235:T:C	50	100	0.97	0.2173
7:150286236:G:C	50	100	0.94	0.05755
7:150286243:G:A	50	100	0.98	0.156
7:150286476:T:C	50	94	0.98	0.2309
7:150286477:G:A	50	100	0.99	0.01852
7:150286570:C:G	50	100	0.96	0.05792
7:150286662:T:A	50	98	0.99	0.1625
7:150286735:C:T	50	94	0.96	0.1494
7:150286803:G:A	48	91.7	0.99	0.1625
7:150286848:C:T	50	92	0.99	0.155
7:150286879:A:G	50	94	0.99	0.1627
7:150286921:T:C	50	98	0.99	0.1627
7:150286928:G:A	50	98	0.98	0.1687
7:150287167:T:C	50	90	0.99	0.1627
7:150287446:A:C	50	98	0.98	0.2215
7:150287531:C:A	50	100	0.71	0.01471
7:150287783:C:A	50	82	0.99	0.1603
7:150287902:C:G	49	77.6	0.99	0.1598
7:150287930:G:A	50	100	0.99	0.01761
7:150287977:T:G	48	97.9	0.99	0.1601
7:150287983:T:C	48	97.9	0.99	0.1601
7:150288102:C:G	50	86	0.99	0.1596
7:150288207:T:C	49	91.8	0.96	0.1598
7:150288313:T:C	50	98	0.97	0.1598
7:150288321:T:C	50	98	0.97	0.1599
7:150288499:C:T	47	78.7	0.96	0.1599
7:150288658:A:T	50	96	0.96	0.1607
7:150288685:A:G	50	96	0.96	0.1607
7:150288757:A:G	49	75.5	0.96	0.1605
7:150288947:T:G	50	98	0.98	0.1659
7:150288990:T:A	49	95.9	0.98	0.1658
7:150289028:T:C	50	92	0.98	0.2162
7:150289058:T:A	49	98	0.97	0.1659
7:150289088:G:A	50	98	0.97	0.1609
7:150289220:T:C	49	98	0.98	0.1663
7:150289335:C:T	50	92	0.98	0.1641
7:150289366:G:A	49	87.8	0.98	0.1663
7:150289417:C:T	49	83.7	0.97	0.1643
7:150289425:C:G	50	84	0.98	0.1667
7:150289426:A:G	49	85.7	0.98	0.2264
7:150289430:G:A	49	98	0.97	0.03304
7:150289636:G:A	50	100	0.98	0.02469
7:150289684:T:A	50	100	0.99	0.217
7:150290045:C:A	50	100	1	0.1667
7:150290177:C:T	49	100	1	0.05084
7:150290233:A:C	50	100	0.99	0.169
7:150290450:G:A	50	100	1	0.169
7:150290471:C:G	50	100	1	0.02887
7:150290544:A:G	49	95.9	1	0.1694
7:150290854:A:G	50	100	1	0.1696
7:150290961:A:T	50	100	1	0.1688
7:150291018:A:G	50	100	1	0.1688
7:150291111:T:C	50	100	0.98	0.1688
7:150291151:C:A	50	100	1	0.05029
7:150291217:A:G	50	98	0.99	0.1687
7:150291223:C:G	50	98	0.99	0.1687
7:150291229:G:A	50	98	0.99	0.1685
7:150291415:G:A	50	100	0.99	0.1685
7:150291438:A:T	50	100	0.99	0.1663
7:150291455:G:A	50	96	0.7	0.1193
7:150291724:G:A	49	100	0.99	0.1685
7:150291830:C:G	50	100	0.99	0.1688
7:150291888:G:A	50	100	0.99	0.1667
7:150291911:C:G	50	100	0.92	0.3618
7:150291925:A:G	50	98	0.81	0.02197
7:150292042:C:T	50	90	0.99	0.102
7:150292057:A:G	50	78	0.99	0.1688
7:150292174:A:T	49	89.8	0.99	0.1703
7:150292523:C:T	50	100	0.99	0.1699
7:150292587:A:G	50	100	0.99	0.1694
7:150292682:A:T	50	100	0.99	0.06046
7:150292695:C:T	50	100	0.98	0.03341
7:150293446:G:A	50	100	0.99	0.1017
7:150293667:G:A	50	100	0.99	0.1649
7:150293971:G:A	50	98	0.99	0.2197
7:150294088:C:A	48	100	0.99	0.24
7:150294164:A:G	49	100	0.99	0.2179
7:150294219:G:A	50	100	0.99	0.2173
7:150294262:G:C	49	100	0.99	0.2173
7:150294307:G:T	50	100	0.99	0.1011
7:150295009:C:G	50	100	0.99	0.01852
7:150295012:G:T	50	100	0.99	0.02542
7:150295042:C:T	50	100	0.99	0.02505
7:150295045:C:A	50	100	0.98	0.0158
7:150295095:C:G	49	100	0.97	0.284
7:150296095:C:A	43	97.7	0.94	0.05755
7:150296207:C:A	50	98	0.99	0.01761
7:150296284:A:G	49	93.9	0.82	0.04503
7:150296354:C:A	50	98	0.95	0.05084
7:150296405:C:G	49	95.9	0.97	0.06427
7:150296440:G:T	49	100	0.96	0.0512
7:150296463:A:G	50	100	0.97	0.0167
7:150296542:A:T	50	100	0.97	0.02796
7:150297937:A:T	50	98	0.76	0.02723
7:150298251:C:G	50	98	0.89	0.0207
7:150298302:T:C	50	100	0.79	0.01997
7:150298369:A:T	49	95.9	0.88	0.05065
7:150298555:A:G	48	95.8	0.94	0.06227
7:150298731:T:C	49	98	1	0.02197
7:150298787:C:T	48	100	0.95	0.01888
7:150298820:A:G	50	98	0.98	0.03286
7:150298852:A:T	49	100	1	0.02197
7:150298941:A:G	50	100	0.97	0.02796
7:150298967:A:C	50	100	0.95	0.01797
7:150299008:T:C	50	100	0.98	0.04049
7:150299126:G:A	50	100	0.98	0.05283
7:150299482:A:C	48	97.9	0.87	0.02705
7:150299948:C:T	50	100	0.98	0.08243
7:150300082:A:G	50	100	0.98	0.06137
7:150300138:C:G	50	100	0.95	0.02487
7:150300317:A:G	50	96	0.72	0.1222
7:150300347:A:G	50	100	0.98	0.0768
7:150300924:C:T	50	100	0.77	0.1304
7:150300937:T:C	50	100	1	0.01525
7:150301000:C:T	50	100	0.9	0.01271
7:150301013:A:G	50	100	1	0.01525
7:150301091:T:C	50	100	0.97	0.07643
7:150301161:G:A	50	100	0.98	0.09168
7:150301337:A:G	50	100	0.93	0.1122
7:150302103:A:C	50	100	0.97	0.04684
7:150302291:G:A	50	100	0.98	0.03577
7:150302756:C:T	50	100	1	0.0118
7:150302919:A:G	50	98	0.95	0.4069
7:150303946:G:A	50	100	0.98	0.06427
7:150304108:C:T	50	100	1	0.01017
7:150304483:G:A	50	100	1	0.01035
7:150304666:C:T	49	100	0.93	0.05719
7:150305338:C:T	50	100	0.96	0.01761
7:150305502:C:G	50	100	0.96	0.01852
7:150305503:G:A	50	100	1	0.03613
7:150305726:T:A	50	100	0.97	0.1075
7:150305770:G:A	50	100	0.96	0.1654
7:150305835:C:T	50	100	1	0.01017
7:150305906:T:C	50	100	0.99	0.05465
7:150305977:T:C	49	100	1	0.01017
7:150306077:C:A	50	100	1	0.01017
7:150306357:G:A	50	96	0.97	0.2453
7:150306668:G:A	50	100	0.99	0.05501
7:150306698:T:C	50	100	0.93	0.03195
7:150306988:G:C	50	100	1	0.01852
7:150307155:G:A	50	100	0.98	0.1086
7:150307360:C:G	50	100	1	0.03613
7:150307399:G:T	50	100	0.97	0.2491
7:150307583:C:A	50	100	1	0.01652
7:150307886:G:A	50	100	1	0.05447
7:150308090:C:T	50	100	1	0.05447
7:150308217:T:C	50	100	1	0.06209
7:150308376:G:A	50	100	1	0.04394
7:150308537:G:A	50	100	1	0.06227
7:150309323:C:T	50	100	1	0.05483
7:150309518:C:T	50	100	0.99	0.06245
7:150309664:A:G	50	100	1	0.06245
7:150309672:G:C	50	100	1	0.05483
7:150309687:C:T	50	100	0.62	0.0167
7:150309934:C:T	50	100	1	0.0118
7:150310004:C:T	50	100	1	0.03704
7:150310518:A:T	50	100	1	0.05483
7:150310532:T:C	49	100	1	0.05483
7:150310565:C:G	50	100	1	0.01053
7:150310612:T:C	50	98	0.73	0.01126
7:150310691:C:G	50	100	1	0.05483
7:150310809:A:C	50	100	1	0.05483
7:150310947:G:A	50	100	0.99	0.1098
7:150310965:T:C	50	100	1	0.04956
7:150310984:G:A	50	98	1	0.05483
7:150311005:C:A	50	100	1	0.04956
7:150311101:T:C	50	100	1	0.04956
7:150311225:A:G	50	100	1	0.04956
7:150311241:G:T	50	100	1	0.05374
7:150311279:G:T	50	100	1	0.05374
7:150311459:G:A	50	100	0.98	0.03123
7:150311564:C:T	50	100	1	0.0354
7:150311769:T:C	50	100	0.99	0.2318
7:150311882:T:C	50	100	0.92	0.0354
7:150312137:T:C	50	100	0.99	0.2634
7:150312543:A:C	50	100	1	0.2275
7:150312560:A:C	50	100	1	0.1963
7:150312590:A:G	50	100	1	0.2092
7:150312749:C:T	50	100	1	0.2092
7:150313209:T:C	50	100	0.96	0.02596
7:150313273:G:A	50	100	1	0.2093
7:150313823:G:A	50	100	0.96	0.02633
7:150314047:C:T	50	100	0.91	0.01344
7:150314210:C:G	50	96	0.71	0.01906
7:150314325:C:T	50	100	0.97	0.02633
7:150314439:T:C	50	100	0.95	0.01888
7:150314505:C:A	50	100	1	0.03123
7:150314707:C:G	50	100	1	0.01362
7:150315920:G:A	50	100	0.99	0.01816
7:150316211:A:C	50	100	1	0.2404
7:150316304:T:C	50	100	1	0.2404
7:150316644:C:T	50	100	0.97	0.02633
7:150316906:A:T	50	100	1	0.2393
7:150317113:G:A	50	100	0.96	0.02614
7:150317897:C:T	50	100	0.99	0.2059
7:150318052:C:T	50	100	1	0.01053
7:150318382:G:A	50	100	0.99	0.1968
7:150319434:T:C	50	100	0.99	0.1944
7:150319608:A:C	50	100	1	0.1939
7:150320125:A:G	50	100	0.99	0.1681
7:150320139:T:C	50	100	1	0.1941
7:150320319:T:C	50	100	1	0.1941
7:150320500:A:C	50	100	1	0.1939
7:150321007:G:T	50	100	1	0.2324
7:150321696:C:T	50	100	0.78	0.01561
7:150322288:T:C	50	100	0.78	0.01017
7:150322340:A:T	50	100	1	0.01089
7:150322539:T:C	50	100	1	0.1941
7:150322545:T:C	50	100	1	0.1941
7:150323206:A:G	50	100	0.79	0.1098
7:150323292:G:A	50	100	1	0.104
7:150323333:A:T	50	100	1	0.195
7:150323368:C:T	50	100	1	0.1948
7:150323400:T:C	50	100	1	0.242
7:150323437:C:T	49	100	1	0.2418
7:150323815:A:T	50	100	1	0.0325
7:150324152:A:G	50	100	1	0.02741
7:150324193:C:T	50	100	0.99	0.2144
7:150324195:C:T	50	100	0.99	0.1966
7:150324261:G:C	50	100	0.99	0.1966
7:150324389:C:A	50	100	1	0.01761
7:150324510:G:C	50	100	0.98	0.1017
7:150324555:T:C	50	100	0.99	0.2616
7:150324588:C:G	50	100	1	0.01961
7:150324822:C:G	50	100	1	0.01743
7:150325153:A:G	50	100	1	0.01743
7:150325229:G:C	50	100	1	0.01743
7:150325386:T:C	50	100	1	0.01743
7:150326001:A:G	50	100	0.99	0.02651
7:150326169:G:A	50	100	0.99	0.2618
7:150326521:G:A	50	100	1	0.01743
7:150326535:T:C	50	100	1	0.01743
7:150326553:C:G	50	100	1	0.01743
7:150326631:G:C	50	100	1	0.01743
7:150326701:T:G	50	100	1	0.2614
7:150326711:G:T	50	100	1	0.2614
7:150326782:A:G	50	100	1	0.02723
7:150326852:G:C	50	100	1	0.1966
7:150327873:A:G	50	100	1	0.01743
7:150328278:A:C	50	100	1	0.1759
7:150328281:G:A	50	100	0.96	0.07008
7:150328478:G:A	50	100	0.99	0.2516
7:150328614:G:A	50	100	1	0.02723
7:150328615:A:C	50	100	1	0.02723
7:150328631:T:C	50	100	0.99	0.1019
7:150328645:G:A	50	100	0.99	0.1436
7:150328826:G:T	50	100	1	0.1754
7:150328857:C:T	50	100	1	0.02251
7:150328877:T:C	50	98	1	0.2613
7:150329019:A:G	50	100	1	0.05301
7:150329080:C:G	50	100	0.98	0.3544
7:150329250:C:G	50	100	1	0.1432
7:150329343:C:T	50	98	0.71	0.01634
7:150329352:G:A	50	100	1	0.02633
7:150329478:C:T	50	100	1	0.2342
7:150329664:T:C	50	100	1	0.1432
7:150329993:G:A	50	100	1	0.01543
7:150330195:C:A	50	100	1	0.1692
7:150330235:T:A	50	100	1	0.1808
7:150330489:C:T	50	100	0.88	0.01761
7:150330674:A:G	50	100	1	0.05882
7:150330682:C:T	50	100	1	0.01507
7:150331009:A:G	50	100	1	0.02723
7:150331050:T:C	50	100	0.99	0.01652
7:150331311:G:A	50	100	0.99	0.05301
7:150331453:A:G	50	100	1	0.0532
7:150331575:G:A	50	100	1	0.0532
7:150331639:G:A	50	100	1	0.03195
7:150331869:A:G	50	100	1	0.2627
7:150332083:G:A	50	100	1	0.0532
7:150332827:G:A	50	100	1	0.0532
7:150333102:C:A	50	100	0.99	0.134
7:150333874:T:C	50	100	1	0.1033
7:150333889:A:G	50	100	1	0.05301
7:150334010:T:C	50	100	1	0.05283
7:150334403:C:T	50	100	1	0.05301
7:150334640:C:T	50	100	1	0.05301
7:150334659:G:A	50	100	1	0.05301
7:150334756:G:A	50	100	1	0.01543
7:150334919:G:T	50	100	0.99	0.0532
7:150334978:C:T	50	100	1	0.05301
7:150335122:C:G	50	100	1	0.05301
7:150335327:C:T	50	100	1	0.05301
7:150335820:C:T	50	100	1	0.04956
7:150336117:A:T	50	100	0.96	0.01979
7:150336258:A:C	50	100	1	0.01089
7:150336557:T:C	50	100	0.96	0.04158
7:150336793:A:G	50	100	1	0.2099
7:150337095:T:C	50	100	1	0.1774
7:150337289:A:G	50	100	1	0.1774
7:150337862:G:A	50	100	0.97	0.02378
7:150337950:G:A	50	100	0.95	0.01362
7:150338094:C:T	50	100	0.99	0.1451
7:150338370:T:G	50	98	0.99	0.1783
7:150338411:C:G	50	100	0.98	0.1796
7:150338437:T:G	50	98	0.93	0.3949
7:150338988:G:T	50	100	0.97	0.0394
7:150339434:G:A	50	98	0.76	0.01543
7:150339574:C:T	50	100	1	0.01725
7:150339575:T:G	50	98	0.92	0.1089
7:150340240:G:A	50	100	0.9	0.01924
7:150340571:A:G	50	100	0.98	0.3036
7:150340727:T:G	50	100	0.97	0.3005
7:150340838:C:T	50	100	0.99	0.3032
7:150340883:T:C	50	100	0.99	0.3034
7:150340934:G:C	50	100	0.99	0.303
7:150340938:C:T	50	100	0.96	0.1008
7:150340978:C:T	50	100	0.96	0.08007
7:150341414:G:A	49	100	1	0.03704
7:150341541:C:T	50	100	0.99	0.03722
7:150341589:C:T	50	100	0.94	0.06137
7:150342186:C:T	50	100	0.97	0.1058
7:150342466:C:T	50	100	1	0.1044
7:150342813:C:T	50	100	0.96	0.03577
7:150344408:G:A	50	100	0.99	0.03686
7:150344475:G:T	50	100	0.98	0.1044
7:150344521:T:C	50	100	0.98	0.1044
7:150344747:T:G	50	100	1	0.1943
7:150345307:C:T	50	100	1	0.03577
7:150345425:T:A	50	100	0.98	0.1046
7:150345644:G:A	50	100	1	0.03577
7:150345704:A:C	50	100	1	0.1943
7:150345735:G:T	50	100	1	0.0216
7:150345844:A:G	50	100	0.99	0.03686
7:150346116:G:A	50	100	1	0.1033
7:150346119:T:A	50	100	0.97	0.05247
7:150346131:A:T	50	100	1	0.03667
7:150346134:T:A	50	100	0.98	0.1443
7:150346137:T:A	50	100	0.94	0.04829
7:150346471:G:A	50	100	1	0.02542
7:150346849:G:A	50	100	1	0.01725
7:150346854:G:A	50	100	1	0.03577
7:150347102:C:T	50	100	1	0.0167
7:150347157:T:C	47	95.7	0.97	0.1031
7:150347228:T:C	45	97.8	0.97	0.1057
7:150347299:C:G	49	100	0.97	0.01779
7:150347328:G:A	49	100	0.98	0.108
7:150347709:C:T	50	100	1	0.01725
7:150347797:A:G	50	100	0.98	0.1077
7:150348026:T:C	50	100	1	0.05519
7:150348213:G:A	50	100	1	0.1915
7:150348380:T:C	50	98	0.88	0.01162
7:150348386:G:A	50	100	0.97	0.05247
7:150348821:C:A	50	100	0.99	0.2997
7:150349146:G:C	49	100	1	0.1915
7:150349173:T:G	50	100	0.98	0.10780000000000001
7:150349187:C:T	50	100	1	0.1915
7:150349239:G:A	50	100	0.98	0.10780000000000001
7:150349462:A:G	50	100	0.91	0.02142
7:150349466:G:A	49	100	0.99	0.10780000000000001
7:150349628:A:T	50	100	1	0.02397
7:150349658:T:G	50	100	0.99	0.2997
7:150349753:G:A	50	100	0.98	0.108
7:150349856:C:T	50	100	1	0.1915
7:150350131:A:G	48	97.9	0.96	0.02687
7:150350133:A:G	46	91.3	0.98	0.1649
7:150350573:A:C	50	100	0.97	0.02596
7:150350593:T:C	50	100	1	0.01561
7:150350745:T:C	50	98	0.98	0.108
7:150350901:C:A	49	98	0.86	0.03994
7:150351029:T:C	50	100	1	0.10780000000000001
7:150351097:T:C	50	100	1	0.03686
7:150351675:C:T	50	100	1	0.1064
7:150351783:G:A	50	100	0.99	0.03686
7:150352148:T:C	50	100	1	0.09695
7:150352150:G:T	50	100	1	0.02306
7:150352435:G:T	50	100	1	0.102
7:150352445:A:C	50	100	0.97	0.1022
7:150352547:C:T	50	100	1	0.09241
7:150352570:G:A	50	100	0.96	0.02233
7:150352717:C:T	50	100	1	0.09713
7:150352729:G:A	50	100	0.96	0.1267
7:150352903:G:C	50	100	1	0.09713
7:150352963:T:G	50	100	1	0.03613
7:150352980:A:G	50	100	1	0.3192
7:150353001:G:C	50	100	0.99	0.09695
7:150353022:A:G	50	100	1	0.3184
7:150353338:T:C	50	100	1	0.1394
7:150353682:C:A	50	100	1	0.0394
7:150353967:G:A	50	100	0.83	0.03086
7:150354193:C:T	50	100	0.99	0.06209
7:150354273:G:A	50	100	0.87	0.03032
7:150354329:C:G	50	100	1	0.2197
7:150354410:A:G	50	100	1	0.03667
7:150354651:C:T	50	100	1	0.08315
7:150354663:A:G	50	100	1	0.2863
7:150354704:C:G	50	100	1	0.3119
7:150354748:T:C	50	100	1	0.2863
7:150355064:G:A	50	100	1	0.02669
7:150355286:A:G	50	100	1	0.08333
7:150355899:T:C	50	100	1	0.3569
7:150356566:C:A	49	100	1	0.1178
7:150356717:G:A	50	100	0.98	0.118
7:150357057:C:T	50	100	0.99	0.2246
7:150357089:T:C	50	100	1	0.01688
7:150357272:G:C	50	100	0.95	0.01707
7:150357565:C:T	50	100	1	0.01688
7:150357605:G:A	50	100	1	0.1102
7:150357834:G:T	50	100	0.85	0.01053
7:150358624:C:T	50	100	1	0.02669
7:150359020:C:T	50	100	0.99	0.1117
7:150359550:T:C	48	97.9	0.99	0.1176
7:150360084:A:G	50	100	0.97	0.01707
7:150360702:A:G	50	100	1	0.116
7:150360754:C:T	50	100	1	0.116
7:150360942:T:A	50	100	1	0.02651
7:150360954:C:T	50	100	1	0.116
7:150361459:G:A	50	100	0.98	0.0532
7:150361879:G:A	50	100	1	0.1102
7:150361913:G:A	50	100	1	0.01198
7:150362166:T:C	50	100	1	0.1371
7:150362325:C:T	50	100	1	0.1369
7:150362440:A:T	50	100	1	0.1369
7:150362513:T:C	50	100	1	0.1369
7:150362898:G:A	50	100	1	0.1309
7:150362980:G:A	50	100	1	0.02687
7:150363074:G:A	50	100	0.97	0.08769
7:150363285:T:C	50	100	0.99	0.01507
7:150364088:A:T	50	100	0.89	0.02378
7:150364089:T:C	50	100	0.89	0.02397
7:150364293:G:A	50	100	1	0.04303
7:150364311:G:A	50	100	0.7	0.02505
7:150364436:T:C	50	100	1	0.1373
7:150364445:C:G	50	100	0.98	0.2525
7:150364449:G:A	50	100	1	0.1314
7:150365070:T:C	50	100	0.99	0.01344
7:150365373:C:T	50	100	1	0.02705
7:150365456:T:C	50	100	1	0.1647
7:150365715:G:A	50	100	1	0.1373
7:150366062:T:C	50	100	0.99	0.3419
7:150366115:A:G	50	100	1	0.1449
7:150366253:C:T	50	100	1	0.1427
7:150366445:C:T	50	100	1	0.1298
7:150366599:A:G	50	100	1	0.01725
7:150366610:T:C	50	98	0.87	0.01997
7:150366677:C:A	50	98	1	0.03631
7:150366745:A:G	50	100	1	0.1569
7:150366754:C:T	50	100	1	0.1365
7:150367016:T:G	50	100	0.99	0.0138
7:150367030:T:C	49	100	0.99	0.0138
7:150367061:C:T	50	100	1	0.1367
7:150367189:G:A	50	96	0.98	0.06645
7:150367777:C:T	50	100	0.99	0.1561
7:150367934:A:T	50	100	0.99	0.1561
7:150368470:G:C	50	100	0.98	0.1596
7:150368907:A:T	50	100	0.74	0.01452
7:150368919:T:C	44	93.2	0.99	0.2629
7:150369811:A:G	50	98	0.97	0.07135
7:150370134:G:T	50	100	1	0.0256
7:150370156:T:C	50	100	0.99	0.01924
7:150370356:C:A	50	96	0.86	0.0915
7:150370551:A:C	50	98	0.99	0.2605
7:150370590:C:A	50	98	0.99	0.2603
7:150370625:C:T	50	98	0.99	0.2603
7:150371282:T:C	50	98	0.98	0.3252
7:150371516:G:A	50	98	0.98	0.13
7:150371531:C:T	50	98	0.98	0.13
7:150371735:G:A	50	100	1	0.01071
7:150371844:T:C	50	98	0.98	0.2992
7:150373357:G:C	50	100	0.99	0.01906
7:150373541:A:G	50	98	0.99	0.3239
7:150373574:T:C	50	98	0.99	0.2983
7:150373725:G:A	50	98	0.99	0.2985
7:150373996:T:C	50	100	1	0.0256
7:150374067:T:C	50	100	0.98	0.2996
7:150374068:G:A	50	100	0.96	0.0285
7:150374104:C:G	50	100	1	0.0158
7:150374516:G:A	50	100	0.98	0.299
7:150374730:T:C	50	100	0.97	0.1356
7:150374949:G:A	50	96	0.96	0.2413
7:150375140:A:G	50	98	0.83	0.01416
7:150375152:C:T	50	96	0.92	0.1549
7:150375164:T:C	50	100	0.81	0.05138
7:150375411:G:C	50	98	0.96	0.2979
7:150375413:T:C	50	98	0.97	0.2206
7:150375709:C:A	50	100	0.95	0.02397
7:150375869:T:C	50	100	1	0.01707
7:150375965:C:T	50	100	0.99	0.01652
7:150376262:C:T	50	100	0.74	0.01561
7:150377013:A:T	50	100	0.98	0.01652
7:150377471:G:A	50	98	0.98	0.1231
7:150377905:C:T	50	98	0.97	0.3457
7:150378067:T:C	50	100	0.94	0.02378
7:150378426:T:C	50	100	0.99	0.01688
7:150378487:C:A	50	100	0.97	0.1414
7:150379067:G:C	50	100	0.97	0.1396
7:150379109:G:T	50	100	0.98	0.01707
7:150380327:T:C	50	90	0.84	0.1271
7:150380528:G:T	50	100	0.96	0.2364
7:150380769:T:A	50	100	0.98	0.06137
7:150380949:G:T	50	100	0.98	0.1358
7:150381069:C:G	50	100	0.98	0.03105
7:150381227:C:G	50	100	0.98	0.01779
7:150381272:T:C	50	100	0.98	0.09223
7:150381377:C:T	50	100	0.99	0.0719
7:150381459:G:C	50	100	0.97	0.07081
7:150381778:C:T	50	100	0.97	0.01216
7:150381925:C:T	50	100	0.94	0.01107
7:150382134:G:A	50	100	0.98	0.05864
7:150382252:G:A	50	100	0.98	0.06173
7:150382371:A:G	50	100	0.95	0.2298
7:150382804:G:A	50	100	0.98	0.1207
7:150383155:G:A	50	100	0.98	0.04975
7:150384059:T:C	50	98	0.97	0.144
7:150384134:C:T	50	100	0.95	0.08715
7:150384176:G:C	50	100	0.96	0.07117
7:150384368:C:T	50	100	0.98	0.03504
7:150384397:T:C	50	100	0.97	0.1558
7:150384605:G:T	50	100	0.99	0.01779
7:150384716:G:A	50	100	0.97	0.05247
7:150384804:C:T	50	96	0.92	0.4764
7:150385096:C:T	50	100	0.96	0.02487
7:150385254:G:A	50	100	0.96	0.22
7:150385321:T:C	50	100	0.98	0.01416
7:150385516:C:T	47	100	0.99	0.0256
7:150385536:G:A	50	96	1	0.01797
7:150385564:A:G	50	100	0.97	0.0138
7:150385710:C:T	50	100	1	0.0167
7:150385818:G:C	50	100	0.98	0.01434
7:150385999:A:T	50	100	0.99	0.0158
7:150386002:C:T	50	100	0.98	0.4657
7:150386138:G:A	50	100	1	0.01035
7:150386140:C:T	50	100	0.98	0.4895
7:150386282:T:G	50	100	0.99	0.4897
7:150386536:T:G	50	100	0.9	0.06808
7:150386548:C:T	50	100	0.7	0.01997
7:150386717:T:C	50	100	0.99	0.4898
7:150386875:C:T	50	100	0.98	0.3183
7:150387025:G:A	50	100	0.99	0.4898
7:150387249:T:C	50	100	0.97	0.2153
7:150387331:T:C	50	92	0.92	0.3341
7:150387372:T:C	50	100	0.99	0.49
7:150387374:T:A	50	100	0.99	0.4717
7:150387400:C:T	50	100	0.99	0.4898
7:150387542:A:G	50	100	0.99	0.4898
7:150387706:A:G	50	100	0.99	0.4962
7:150387784:T:C	50	100	0.99	0.4729
7:150388644:G:T	50	100	1	0.01416
7:150389403:G:A	50	90	0.86	0.1661
7:150389427:G:A	50	100	0.99	0.4748
7:150389471:T:C	50	100	0.93	0.09822
7:150389496:G:A	50	100	0.81	0.01344
7:150389917:G:T	34	88.2	0.87	0.1131
7:150389919:G:A	34	85.3	0.9	0.1109
7:150389942:C:A	40	95	0.99	0.4695
7:150390395:A:G	50	98	0.99	0.4715
7:150390657:T:G	50	100	0.99	0.02288
7:150390753:C:T	50	100	1	0.01834
7:150391022:C:T	50	100	1	0.01743
7:150391076:C:T	50	100	0.9	0.01271
7:150391811:G:A	50	100	1	0.01707
7:150392180:C:T	50	100	0.99	0.4604
7:150392276:C:T	50	100	1	0.01834
7:150392334:A:T	50	100	0.99	0.4686
7:150392944:A:G	50	100	0.95	0.09296
7:150393545:T:C	50	100	1	0.496
7:150393737:C:T	50	100	1	0.0207
7:150393738:G:A	50	100	0.98	0.01162
7:150394170:T:C	50	100	0.99	0.4602
7:150394363:C:T	50	100	1	0.0207
7:150394365:C:T	50	100	1	0.4877
7:150394943:G:T	50	100	0.99	0.4951
7:150395035:A:C	50	100	0.99	0.4933
7:150395484:T:C	50	100	0.85	0.01107
7:150395596:C:T	50	100	0.99	0.4877
7:150395709:A:G	50	100	1	0.01053
7:150395738:C:T	50	98	0.76	0.01543
7:150396033:T:C	50	100	1	0.0207
7:150396242:G:A	50	100	0.99	0.4443
7:150396613:A:C	50	100	0.95	0.1071
7:150397567:C:T	50	100	0.99	0.02033
7:150397763:A:G	50	98	0.97	0.3402
7:150397765:G:A	48	97.9	0.98	0.453
7:150398183:T:C	50	98	0.97	0.3397
7:150398222:C:T	50	100	0.99	0.01107
7:150398526:C:T	50	100	0.99	0.01707
7:150399225:G:A	50	100	0.95	0.03958
7:150399266:G:A	50	100	0.99	0.01089
7:150399302:G:A	50	98	0.99	0.03794
7:150399477:G:A	50	100	0.85	0.01924
7:150399505:C:G	50	98	0.8	0.02651
7:150399792:C:T	50	92	0.96	0.4454
7:150399846:G:C	50	90	0.88	0.165
7:150399865:G:T	50	100	1	0.01162
7:150399962:C:T	50	98	0.84	0.01253
7:150400029:G:A	50	98	0.96	0.447
7:150400060:G:A	50	98	0.97	0.465
7:150400177:G:A	50	98	0.97	0.4664
7:150401073:T:C	50	98	0.94	0.1638
7:150401165:C:T	50	98	0.94	0.193
7:150401802:C:T	50	100	1	0.01688
7:150402117:A:G	50	98	0.89	0.1015
7:150402938:A:G	50	98	0.96	0.07734
7:150402949:C:T	50	100	0.99	0.01924
7:150403202:T:G	50	100	0.97	0.06427
7:150403216:C:T	50	100	0.96	0.03667
7:150403947:G:A	50	100	0.97	0.04339
7:150403951:T:G	50	100	0.97	0.04321
7:150404098:T:C	50	100	0.98	0.05465
7:150404324:A:T	50	100	1	0.01126
7:150404380:C:T	50	100	0.97	0.04884
7:150404422:G:A	50	100	0.97	0.04884
7:150404777:T:A	50	100	0.97	0.04884
7:150405095:G:A	50	100	0.96	0.03758
7:150405098:C:T	50	100	0.96	0.03758
7:150405142:C:A	50	100	0.95	0.03141
7:150406049:T:C	50	96	0.89	0.2347
7:150406772:G:A	50	100	0.99	0.01906
7:150407322:C:T	50	92	0.86	0.2473
7:150407418:G:A	50	100	0.88	0.05428
7:150408318:T:C	50	98	0.85	0.04866
7:150408549:C:G	50	90	0.69	0.0768
7:150408960:A:T	50	90	0.8	0.228
7:150408989:G:A	50	100	0.96	0.01198
7:150409144:A:G	50	76	0.78	0.28
7:150409457:C:G	50	90	0.84	0.3128
7:150409547:G:A	50	90	0.83	0.199
7:150409555:A:G	50	100	0.93	0.06391
7:150410020:G:C	50	96	0.81	0.04267
7:150410589:G:A	50	98	0.97	0.02288
7:150410593:C:G	50	98	0.97	0.02288
7:150410649:A:G	50	100	0.94	0.2827
7:150410870:C:G	50	98	0.98	0.285
7:150410871:C:T	50	98	0.98	0.285
7:150410955:G:A	50	96	0.93	0.2141
7:150411229:G:A	50	98	0.99	0.368
7:150411267:C:T	50	98	0.98	0.02378
7:150411268:G:A	50	100	0.97	0.05428
7:150411279:G:A	50	100	0.98	0.05519
7:150411446:G:A	50	98	0.99	0.3666
7:150411448:A:G	50	100	0.97	0.05556
7:150411616:G:C	50	100	0.99	0.287
7:150411984:G:C	49	100	0.99	0.343
7:150412006:C:T	50	98	0.99	0.3671
7:150412738:G:A	50	98	0.98	0.05556
7:150412824:A:G	50	98	0.99	0.4256
7:150412852:C:T	50	100	0.98	0.04684
7:150412952:G:A	50	98	0.99	0.05683
7:150413013:G:A	50	100	0.98	0.1048
7:150413019:C:T	50	100	0.97	0.04521
7:150413092:C:T	50	100	0.99	0.4604
7:150413103:T:G	50	100	0.99	0.4604
7:150413175:C:T	50	100	1	0.2881
7:150413205:T:C	50	100	0.98	0.06245
7:150413224:C:T	50	100	0.99	0.4463
7:150413373:C:A	50	100	0.94	0.01434
7:150413455:C:T	50	100	0.99	0.4608
7:150413460:C:T	50	100	0.99	0.4608
7:150413516:C:A	50	98	0.99	0.3992
7:150413534:G:A	50	100	0.99	0.4611
7:150413679:G:A	50	100	0.99	0.4611
7:150413877:T:C	50	100	0.99	0.4548
7:150413950:T:C	50	100	0.98	0.05501
7:150413993:C:T	49	100	0.99	0.4535
7:150414299:C:T	50	100	1	0.4546
7:150414312:C:A	50	100	1	0.4544
7:150414314:G:A	50	100	0.99	0.03086
7:150414377:C:T	50	100	0.82	0.01235
7:150414409:T:C	50	100	1	0.01216
7:150414519:A:C	50	100	1	0.455
7:150414537:C:T	50	100	1	0.455
7:150414591:G:A	50	100	0.97	0.01126
7:150415050:A:G	50	100	0.99	0.3246
7:150415170:C:T	50	100	0.99	0.03068
7:150415287:G:A	50	100	0.97	0.04902
7:150415352:A:G	50	100	0.99	0.06282
7:150415364:A:G	50	100	0.95	0.02723
7:150415474:T:C	50	100	0.97	0.04811
7:150415784:G:T	50	100	1	0.2858
7:150415814:G:C	50	100	0.99	0.0561
7:150416261:A:G	50	100	0.99	0.05628
7:150416320:G:A	50	98	1	0.4621
7:150416682:C:A	50	100	1	0.279
7:150416758:G:A	50	100	1	0.01216
7:150417239:C:G	50	100	0.83	0.01416
7:150417346:C:A	50	98	1	0.4617
7:150417350:C:T	50	98	1	0.4615
7:150417433:A:C	50	100	1	0.01198
7:150417499:C:T	50	100	0.66	0.01761
7:150417817:A:G	50	100	1	0.2903
7:150418095:A:G	50	100	0.99	0.4221
7:150418326:A:G	50	96	0.65	0.01634
7:150418341:C:A	50	100	0.93	0.01779
7:150418943:A:T	50	100	1	0.3546
7:150419648:T:C	50	100	0.97	0.06845
7:150420018:C:A	50	98	1	0.2865
7:150420081:G:A	50	96	0.96	0.06609
7:150420087:G:C	50	98	0.97	0.06845
7:150420149:T:G	50	100	0.96	0.03486
7:150420317:T:C	50	98	0.99	0.4611
7:150420577:T:A	50	98	0.99	0.461
7:150420644:C:T	50	100	0.97	0.09786
7:150420712:A:C	50	100	0.97	0.09786
7:150421059:T:C	50	100	0.97	0.1006
7:150421441:T:G	50	100	0.73	0.01198
7:150421502:T:C	50	98	0.98	0.3727
7:150421530:A:G	50	100	0.94	0.01816
7:150421629:A:G	50	98	0.99	0.3573
7:150421867:C:T	50	100	0.99	0.06445
7:150421882:A:T	50	100	0.98	0.02142
7:150421988:G:T	50	98	0.99	0.3834
7:150422167:G:A	50	100	0.96	0.02233
7:150422242:G:A	50	100	0.98	0.0216
7:150422267:G:A	50	100	0.95	0.04775
7:150422375:T:A	49	100	0.98	0.02324
7:150422675:G:A	50	100	1	0.2874
7:150422969:C:T	50	94	0.94	0.4818
7:150423274:G:C	50	100	0.96	0.09423
7:150423728:A:T	50	100	0.97	0.04394
7:150423909:G:A	50	100	0.79	0.01598
7:150423996:G:A	49	91.8	0.91	0.4947
7:150424025:T:C	49	100	0.87	0.01416
7:150424198:C:T	50	100	0.97	0.2389
7:150424528:A:C	50	98	0.92	0.2322
7:150424793:T:G	50	100	1	0.2801
7:150424845:G:A	50	100	0.99	0.4497
7:150425153:C:T	50	100	0.86	0.01198
7:150425175:C:T	50	100	0.99	0.01779
7:150425260:C:T	50	100	1	0.2801
7:150425494:G:T	50	100	0.99	0.4693
7:150425732:T:C	50	100	1	0.01507
7:150425976:G:A	49	100	0.99	0.4172
7:150426150:C:T	50	100	0.99	0.4174
7:150426383:T:C	38	92.1	0.8	0.02832
7:150426453:A:G	49	95.9	1	0.2854
7:150426485:A:G	50	98	0.97	0.04339
7:150426495:G:A	50	100	0.85	0.01235
7:150426548:T:C	50	98	0.98	0.1064
7:150426569:T:G	50	100	0.93	0.02487
7:150426571:T:G	50	100	0.93	0.02487
7:150426612:C:G	50	100	0.99	0.4185
7:150426843:C:T	50	100	0.99	0.4172
7:150426883:T:C	50	100	0.95	0.04321
7:150426910:T:A	50	100	0.99	0.4174
7:150426972:G:A	50	100	1	0.01416
7:150427271:A:G	50	100	0.94	0.1305
7:150427481:G:A	50	100	0.97	0.4119
7:150427498:C:T	50	98	0.97	0.4136
7:150427764:G:A	50	96	0.95	0.354
7:150427780:T:C	50	100	0.96	0.08805
7:150427880:A:G	50	100	0.98	0.3293
7:150427922:G:T	50	100	0.97	0.3293
7:150427968:T:C	50	100	0.98	0.3395
7:150427975:A:G	50	100	0.98	0.3299
7:150428040:G:C	50	100	0.98	0.3292
7:150428203:C:T	50	100	1	0.03813
7:150428279:G:A	50	100	0.96	0.01779
7:150428286:C:T	50	96	0.85	0.02269
7:150428292:C:T	50	98	0.97	0.2237
7:150428330:T:C	50	98	0.98	0.2912
7:150428337:C:T	50	100	0.97	0.224
7:150428391:T:C	50	98	0.98	0.3306
7:150428612:A:G	50	100	1	0.04321
7:150428627:G:A	50	100	1	0.04321
7:150428768:A:T	50	100	0.98	0.01035
7:150428845:T:C	50	100	1	0.04357
7:150429050:A:G	50	100	1	0.04357
7:150429236:C:G	50	100	0.89	0.01507
7:150429444:C:T	50	100	1	0.05247
7:150429663:A:G	50	98	0.89	0.1382
7:150429684:C:G	50	98	0.98	0.3606
7:150429949:T:G	50	100	0.98	0.01053
7:150430024:C:G	50	94	0.96	0.4099
7:150430234:G:A	50	98	0.98	0.2235
7:150430267:G:A	50	100	0.99	0.1356
7:150430589:A:G	50	100	0.98	0.03522
7:150431069:G:A	49	98	0.74	0.01961
7:150431151:C:T	50	100	0.98	0.2257
7:150431172:G:A	50	100	0.87	0.01162
7:150431264:T:G	50	98	0.87	0.1685
7:150431576:T:A	50	100	0.98	0.281
7:150431929:C:T	50	100	0.99	0.3606
7:150432212:C:T	50	100	0.99	0.2211
7:150432580:C:T	50	100	0.94	0.01489
7:150432638:T:C	50	100	0.98	0.1024
7:150433664:T:C	50	100	0.99	0.3575
7:150434110:C:T	50	100	0.99	0.01053
7:150434396:G:A	50	98	1	0.2208
7:150434602:A:C	50	100	0.79	0.02215
7:150434715:T:C	50	100	1	0.2204
7:150434733:A:G	50	100	0.98	0.2816
7:150434740:C:T	50	100	0.85	0.01434
7:150434747:T:C	50	100	0.98	0.1028
7:150434900:G:A	50	100	0.98	0.03522
7:150434909:T:C	50	100	0.96	0.3333
7:150435155:T:G	50	100	0.97	0.2818
7:150435165:C:T	50	100	1	0.22
7:150435200:C:T	50	100	0.96	0.3335
7:150435327:C:T	50	100	0.99	0.3597
7:150435430:A:G	50	100	0.72	0.01162
7:150435754:C:T	50	100	0.98	0.3257
7:150435851:C:T	50	100	0.98	0.3248
7:150435894:G:C	50	100	0.99	0.218
7:150435974:A:G	50	98	0.98	0.2117
7:150435975:T:C	50	98	0.97	0.3172
7:150436212:T:C	50	100	0.96	0.1405
7:150436372:A:T	50	96	0.91	0.3658
7:150436448:G:A	50	100	0.87	0.01489
7:150436495:T:C	50	98	0.91	0.3622
7:150436505:G:A	50	94	0.88	0.2934
7:150436667:T:C	50	98	0.91	0.2558
7:150436975:T:C	50	100	0.97	0.3617
7:150437043:A:C	50	100	0.98	0.02996
7:150437083:T:C	50	100	0.99	0.01489
7:150437084:G:A	50	100	0.99	0.01489
7:150437239:A:T	50	98	0.96	0.3125
7:150437321:A:G	50	100	0.98	0.421
7:150437512:C:T	50	98	0.98	0.409
7:150437781:T:C	50	100	0.98	0.3994
7:150437907:T:C	50	100	0.98	0.4218
7:150437958:T:G	50	100	0.97	0.01071
7:150438115:A:G	50	100	0.99	0.4219
7:150438220:C:A	50	100	0.99	0.4227
7:150438262:T:C	50	100	0.99	0.4216
7:150438496:G:A	50	98	0.99	0.4228
7:150438504:A:C	50	98	0.98	0.3362
7:150438670:C:A	50	98	0.97	0.3115
7:150438878:T:C	50	100	1	0.0276
7:150438942:G:T	50	98	0.66	0.0167
7:150439019:G:A	50	100	0.99	0.423
7:150439134:C:T	50	100	0.98	0.3056
7:150439235:G:A	50	100	0.98	0.4232
7:150439333:T:C	50	100	0.99	0.4234
7:150439391:G:C	50	100	0.99	0.4227
7:150439479:A:G	50	100	0.99	0.4232
7:150439524:A:C	50	100	0.98	0.3985
7:150439618:C:T	50	100	0.99	0.4232
7:150439668:G:A	50	100	0.98	0.3597
7:150439736:C:T	50	100	0.98	0.01852
7:150439749:G:T	50	100	0.78	0.01053
7:150439809:C:T	50	100	0.99	0.4228
7:150439880:T:C	50	98	0.91	0.1612
7:150439960:C:T	50	100	0.96	0.01852
7:150440121:C:T	50	100	1	0.02288
7:150440388:T:C	50	100	0.95	0.0187
7:150440780:C:T	50	100	0.98	0.4225
7:150440810:G:A	50	100	1	0.0276
7:150441006:A:G	50	98	0.98	0.4228
7:150441660:G:A	50	100	0.99	0.3342
7:150441926:G:A	50	100	1	0.01489
7:150441976:C:T	50	100	0.98	0.02397
7:150442189:A:G	50	100	0.98	0.02451
7:150442551:G:A	50	94	0.95	0.2433
7:150442576:C:T	50	100	0.97	0.01144
7:150442614:C:A	50	96	0.97	0.4316
7:150442715:A:G	50	100	0.97	0.02451
7:150442806:C:T	50	94	0.97	0.3137
7:150442841:A:G	50	98	0.97	0.06645
7:150443230:T:G	50	100	0.98	0.01816
7:150443338:G:A	50	96	0.96	0.285
7:150443603:A:G	50	96	0.96	0.293
7:150443674:C:T	50	92	0.95	0.427
7:150443802:A:G	50	96	0.94	0.2961
7:150443826:T:C	50	96	0.94	0.3021
7:150443853:C:G	50	92	0.94	0.4081
7:150443890:T:G	50	92	0.93	0.3092
7:150444106:C:T	49	100	0.94	0.02342
7:150444234:C:A	50	98	0.94	0.327
7:150444332:C:T	50	100	0.98	0.02487
7:150444416:A:C	50	100	0.96	0.01906
7:150444514:G:A	50	100	0.98	0.09822
7:150444567:T:G	50	98	0.94	0.2787
7:150444700:G:A	50	100	1	0.02669
7:150444721:G:T	50	98	0.94	0.3424
7:150444792:G:A	50	100	0.98	0.06264
7:150444824:T:A	50	96	0.9	0.183
7:150444980:A:G	50	100	0.98	0.114
7:150445111:G:C	50	100	0.97	0.02578
7:150445137:A:C	50	100	0.98	0.08787
7:150445340:C:G	50	100	0.81	0.07734
7:150445412:A:G	50	100	0.98	0.1138
7:150445534:C:A	50	100	0.95	0.01652
7:150445631:G:C	50	100	0.97	0.02578
7:150445938:G:A	50	100	0.97	0.02578
7:150445940:C:A	50	100	0.98	0.08769
7:150445946:A:C	50	100	0.86	0.01489
7:150445974:G:A	50	100	0.94	0.02505
7:150445990:C:T	49	100	0.98	0.08751
7:150446098:C:T	50	100	0.97	0.02578
7:150446119:A:G	50	100	0.88	0.01416
7:150446251:C:T	50	100	0.96	0.01434
7:150446387:A:G	50	100	0.97	0.02578
7:150446477:C:T	50	100	0.71	0.01325
7:150446690:A:G	50	100	0.98	0.03704
7:150446717:A:T	50	94	0.9	0.3664
7:150446887:C:A	50	100	0.98	0.02052
7:150446927:C:A	50	98	0.99	0.04267
7:150446965:C:T	50	98	0.95	0.04267
7:150446970:G:A	50	100	0.95	0.01471
7:150447052:T:C	50	98	0.99	0.04267
7:150447301:C:A	50	100	1	0.01525
7:150447329:C:G	50	92	0.9	0.2048
7:150447865:T:C	50	100	1	0.01543
7:150448099:C:T	50	98	0.69	0.03214
7:150448199:C:T	50	100	0.93	0.02796
7:150449093:G:A	50	98	0.78	0.03068
7:150449205:A:G	50	100	0.96	0.06155
7:150449294:G:A	50	100	1	0.01434
7:150449343:T:A	50	96	0.92	0.1494
7:150450009:G:A	50	92	0.94	0.2516
7:150450168:G:A	50	100	0.95	0.02378
7:150450387:T:G	50	100	0.92	0.03177
7:150450696:G:A	50	98	0.97	0.01452
7:150451624:G:T	50	94	0.88	0.2731
7:150451959:C:T	50	92	0.85	0.1917
7:150452319:A:G	49	98	0.96	0.06409
7:150452430:G:A	50	100	0.98	0.05719
7:150452880:G:A	50	100	0.98	0.05719
7:150452969:C:T	50	94	0.89	0.1429
7:150453342:G:A	50	98	0.96	0.06427
7:150453513:C:T	50	100	0.98	0.05737
7:150454805:G:T	50	100	0.9	0.03159
7:150455432:T:C	50	98	0.92	0.2544
7:150456016:T:C	50	100	0.97	0.02306
7:150456228:A:G	50	98	0.81	0.03014
7:150456683:C:T	50	98	0.81	0.03068
7:150456725:C:T	50	94	0.92	0.4405
7:150456996:G:C	50	100	0.86	0.04158
7:150457113:G:A	50	100	0.99	0.03105
7:150457774:C:G	50	100	0.96	0.0305
7:150457783:T:C	50	98	0.93	0.1175
7:150458539:A:T	50	100	0.98	0.03068
7:150459629:C:T	50	100	0.95	0.0305
7:150460274:T:G	50	98	0.97	0.2869
7:150460840:G:A	50	98	0.9	0.01471
7:150460850:G:A	50	100	0.98	0.03522
7:150460870:T:C	50	100	0.98	0.03522
7:150461052:C:T	50	100	0.97	0.02342
7:150461362:G:C	50	100	0.97	0.2551
7:150462321:C:T	50	98	1	0.03123
7:150462469:A:G	50	100	1	0.03068
7:150462997:G:A	50	100	0.98	0.03522
7:150463201:A:G	50	100	0.96	0.1939
7:150463370:G:A	50	100	0.98	0.2311
7:150463381:A:C	50	100	0.98	0.03522
7:150463445:A:C	50	100	1	0.03068
7:150463703:G:A	50	100	1	0.03123
7:150463755:G:C	50	100	0.98	0.03504
7:150463962:C:T	50	100	1	0.03068
7:150464076:G:A	50	100	1	0.03068
7:150464484:C:A	50	100	0.98	0.03504
7:150464592:G:A	50	100	1	0.03068
7:150465058:T:A	50	100	1	0.03123
7:150465650:T:C	50	100	1	0.03068
7:150466262:T:G	50	100	1	0.03068
7:150466749:A:G	50	100	0.98	0.2997
7:150466803:G:A	50	100	0.82	0.01743
7:150468097:C:T	50	100	0.98	0.2277
7:150468192:A:T	50	100	0.98	0.2988
7:150468450:G:A	49	100	0.95	0.02451
7:150469603:G:C	50	100	0.98	0.2304
7:150469923:A:G	50	100	0.98	0.2306
7:150470380:C:A	50	100	0.89	0.02796
7:150470495:A:G	50	100	0.98	0.2983
7:150470769:C:T	49	93.9	0.75	0.01525
7:150470770:A:T	45	91.1	0.94	0.1897
7:150470948:G:A	50	100	1	0.03068
7:150471493:C:T	50	100	1	0.06191
7:150471558:C:T	50	100	1	0.03123
7:150471714:G:C	50	100	1	0.03123
7:150472636:C:T	50	100	1	0.02778
7:150473029:T:C	50	96	0.94	0.1202
7:150473193:A:C	50	100	0.95	0.02433
7:150473347:T:C	50	100	1	0.02778
7:150473644:G:A	50	100	1	0.04829
7:150473679:C:T	50	100	1	0.03413
7:150473683:T:C	50	100	0.97	0.2139
7:150473688:C:A	50	100	0.97	0.3014
7:150474154:C:T	50	100	0.92	0.01543
7:150474254:T:C	50	100	0.95	0.02433
7:150474622:T:C	50	100	0.97	0.226
7:150474813:C:T	50	96	0.93	0.1151
7:150474881:C:A	50	98	0.96	0.03413
7:150475072:G:A	50	100	0.96	0.254
7:150475090:T:C	50	100	0.95	0.02433
7:150475594:C:T	50	96	0.8	0.02142
7:150475708:T:C	50	100	0.94	0.03413
7:150475921:G:C	50	96	0.94	0.1158
7:150476360:A:G	50	100	0.97	0.02651
7:150476439:G:A	50	100	1	0.03395
7:150476444:A:G	50	100	0.93	0.03395
7:150476723:G:A	50	98	0.9	0.02723
7:150476991:G:C	50	98	0.95	0.3546
7:150477328:C:T	50	100	0.93	0.03413
7:150477540:C:T	50	100	1	0.03395
7:150478601:C:T	50	100	1	0.03395
7:150478741:C:T	50	100	0.89	0.1438
7:150479019:C:G	50	100	0.92	0.1768
7:150479845:G:A	50	100	0.92	0.1026
7:150479858:A:G	50	96	0.9	0.3762
7:150479889:A:G	50	100	0.93	0.2064
7:150480207:A:G	50	96	0.94	0.4194
7:150480280:A:G	50	94	0.9	0.3008
7:150480436:C:T	50	92	0.92	0.4196
7:150480519:G:T	50	100	0.93	0.02741
7:150480737:A:G	50	92	0.84	0.4018
7:150480809:C:T	50	100	0.99	0.03558
7:150480820:A:T	50	100	0.98	0.01416
7:150480927:C:T	50	98	0.92	0.01452
7:150481056:G:A	50	100	1	0.01416
7:150481339:T:C	50	100	0.95	0.1817
7:150481450:T:C	50	100	0.83	0.01616
7:150481940:T:A	50	100	0.97	0.404
7:150482039:C:T	50	100	1	0.03105
7:150482287:G:A	50	100	0.95	0.0167
7:150482610:T:C	50	100	0.98	0.0167
7:150482930:C:T	50	100	0.89	0.0167
7:150483106:G:A	50	100	0.99	0.06064
7:150483244:G:C	50	100	1	0.0167
7:150483571:T:A	50	100	0.84	0.01688
7:150483572:A:T	39	97.4	0.87	0.04303
7:150483583:A:C	50	100	1	0.06064
7:150484080:T:C	50	100	1	0.0167
7:150484099:A:G	50	100	0.97	0.1245
7:150484148:G:T	50	100	0.98	0.3871
7:150484309:G:C	50	100	0.97	0.1249
7:150485125:C:T	50	100	1	0.03086
7:150485126:T:C	50	100	0.98	0.4479
7:150485128:A:G	50	100	0.97	0.1111
7:150485250:T:C	50	100	0.98	0.1474
7:150485502:T:A	50	100	1	0.0167
7:150485864:G:A	50	100	1	0.01688
7:150486212:A:G	50	100	1	0.03068
7:150486529:C:T	50	100	1	0.0207
7:150486630:A:G	50	100	0.99	0.3642
7:150487048:T:C	50	100	0.99	0.1474
7:150487380:G:A	50	100	0.96	0.01598
7:150487455:A:G	50	98	0.99	0.1347
7:150487476:A:G	50	98	0.98	0.1024
7:150487545:G:A	50	100	0.98	0.1146
7:150487683:G:T	50	100	1	0.03086
7:150487708:T:C	50	100	1	0.0207
7:150488091:C:T	50	100	0.99	0.3642
7:150488201:A:C	50	100	0.99	0.3824
7:150488344:A:T	50	100	0.99	0.3642
7:150488703:C:T	50	100	0.99	0.3642
7:150488737:C:T	50	100	0.99	0.4237
7:150488831:T:C	50	100	0.99	0.1474
7:150489234:G:A	50	100	1	0.03068
7:150489608:A:G	50	100	1	0.3824
7:150489863:G:C	50	98	1	0.01089
7:150490023:T:C	50	100	1	0.3824
7:150490157:G:A	50	100	1	0.3824
7:150490166:A:G	50	100	1	0.1476
7:150490387:A:C	50	100	1	0.01216
7:150490492:T:C	50	100	1	0.421
7:150490493:G:A	49	100	1	0.3635
7:150490616:C:T	50	100	1	0.3824
7:150490796:C:T	50	100	1	0.3824
7:150490820:T:C	50	98	1	0.01071
7:150490862:A:G	50	100	1	0.2939
7:150491345:G:C	50	100	1	0.423
7:150491542:C:T	50	100	1	0.0167
7:150491635:A:G	50	100	1	0.1329
7:150491675:T:C	50	100	1	0.423
7:150491708:G:A	50	100	1	0.0167
7:150491839:A:C	50	100	1	0.0207
7:150492351:T:C	50	98	1	0.3635
7:150492393:G:A	50	100	1	0.03068
7:150492501:G:A	50	100	1	0.01216
7:150492511:G:A	50	100	1	0.01779
7:150492591:G:T	50	100	1	0.0167
7:150492604:C:G	50	100	1	0.3642
7:150493209:T:C	50	100	1	0.03068
7:150493488:T:C	50	100	1	0.0207
7:150493601:A:G	50	100	0.9	0.01325
7:150493763:G:A	50	100	0.73	0.01416
7:150494014:T:C	50	100	0.99	0.03232
7:150494312:G:A	50	100	0.97	0.01688
7:150494346:T:G	50	100	0.99	0.1943
7:150494429:A:G	50	98	0.99	0.2952
7:150494455:G:A	50	100	1	0.1325
7:150494581:C:T	50	100	1	0.1418
7:150494615:A:T	50	100	1	0.01779
7:150494632:C:T	50	100	0.6	0.01779
7:150494647:G:T	50	100	1	0.01198
7:150494879:T:A	50	100	1	0.4237
7:150495030:C:T	50	100	0.99	0.2887
7:150495075:G:T	50	100	0.93	0.01725
7:150495099:T:C	50	100	1	0.03086
7:150495105:T:C	50	100	1	0.3824
7:150495170:A:C	50	100	0.99	0.03232
7:150495186:T:G	50	100	1	0.3824
7:150495192:T:G	50	100	1	0.3635
7:150495649:G:A	50	100	0.99	0.0325
7:150495862:G:A	50	100	0.99	0.03232
7:150495963:A:G	50	100	1	0.03086
7:150495969:C:T	50	100	1	0.3822
7:150496048:T:G	49	98	1	0.01779
7:150496100:T:C	50	98	1	0.03068
7:150496122:T:C	49	100	0.99	0.03159
7:150496255:C:T	50	100	0.95	0.06645
7:150496541:G:A	50	100	1	0.01688
7:150496795:T:C	50	100	0.99	0.4237
7:150496981:G:A	50	100	1	0.01688
7:150497008:G:T	50	100	0.75	0.04031
7:150497166:C:T	50	100	1	0.4237
7:150497220:G:A	50	100	0.89	0.01325
7:150497255:T:C	50	100	1	0.3644
7:150497517:T:C	50	100	1	0.3825
7:150497619:C:A	50	100	1	0.1325
7:150497859:C:A	50	100	1	0.01707
7:150497918:A:C	50	100	1	0.3822
7:150498126:C:T	50	100	1	0.4237
7:150498319:C:A	50	100	1	0.4237
7:150498462:A:G	50	100	1	0.03068
7:150498587:A:C	50	100	1	0.4237
7:150498842:G:A	50	100	1	0.3824
7:150499092:C:A	50	100	1	0.3711
7:150499310:G:A	50	100	1	0.3646
7:150499483:A:C	50	98	0.92	0.1776
7:150499518:C:T	50	98	0.89	0.08061
7:150499610:G:A	50	98	1	0.04902
7:150499803:A:G	50	100	0.95	0.02052
7:150500411:A:C	50	100	1	0.1443
7:150500627:T:C	50	100	0.99	0.1164
7:150500819:A:G	50	100	0.99	0.1171
7:150501507:C:T	50	100	1	0.0167
7:150501545:A:G	50	100	1	0.04884
7:150501662:G:T	50	100	0.99	0.2883
7:150501882:T:C	50	100	1	0.0167
7:150502138:A:G	50	100	1	0.4241
7:150502560:G:A	50	100	1	0.474
7:150503097:T:C	50	100	0.99	0.1162
7:150503157:A:G	50	100	1	0.4864
7:150503236:A:C	50	100	1	0.04884
7:150503580:C:T	50	100	0.99	0.3206
7:150503762:A:G	50	100	1	0.03086
7:150503766:T:C	50	100	0.98	0.02977
7:150503866:A:G	50	100	1	0.1322
7:150503927:G:T	50	100	1	0.01216
7:150504017:A:G	50	100	1	0.425
7:150504345:C:T	50	100	0.74	0.0138
7:150504382:G:A	50	100	0.97	0.06881
7:150504404:C:T	50	100	1	0.03068
7:150504436:C:T	50	100	0.96	0.2876
7:150504683:G:C	50	100	0.99	0.364
7:150504883:T:G	50	100	0.99	0.4254
7:150504968:A:C	50	100	0.99	0.01688
7:150505125:T:C	50	100	0.95	0.07262
7:150505214:A:G	50	100	0.99	0.04829
7:150505511:G:A	50	100	0.98	0.4261
7:150505565:T:C	50	100	0.94	0.01525
7:150505695:C:T	50	100	0.97	0.4272
7:150505716:T:C	50	96	0.91	0.3787
7:150505754:C:T	50	100	0.96	0.3631
7:150506201:T:C	50	98	0.96	0.43120000000000003
7:150506283:T:C	48	89.6	0.94	0.4316
7:150506297:T:C	48	83.3	0.94	0.4328
7:150506349:C:T	45	86.7	0.65	0.05138
7:150506373:G:T	47	85.1	0.94	0.4348
7:150506378:G:A	48	85.4	0.89	0.3384
7:150506381:C:T	47	85.1	0.95	0.4345
7:150506559:T:C	50	96	0.95	0.4299
7:150506594:A:G	50	100	0.92	0.02869
7:150506774:A:T	50	98	0.92	0.3493
7:150506895:T:C	50	96	0.95	0.4268
7:150506940:T:C	50	96	0.95	0.4259
7:150507001:A:C	50	98	0.88	0.09078
7:150507021:A:G	50	96	0.93	0.4223
7:150507593:G:C	50	98	0.85	0.1122
7:150507636:A:G	50	94	0.8	0.1028
7:150507643:T:C	50	92	0.78	0.1236
7:150507753:T:G	50	96	0.8	0.1184
7:150507998:C:G	50	92	0.87	0.4334
7:150508404:G:A	50	100	0.86	0.05192
7:150508614:T:C	50	100	0.94	0.1095
7:150508783:T:C	50	100	0.95	0.2068
7:150508868:C:T	50	100	0.91	0.03885
7:150509127:A:G	50	100	0.94	0.3709
7:150509274:G:A	50	100	0.97	0.4339
7:150509495:G:A	50	100	0.98	0.2533
7:150509658:T:C	50	100	0.97	0.4337
7:150509841:T:C	50	100	0.98	0.01924
7:150509927:A:T	50	100	0.99	0.4902
7:150509935:G:A	50	100	1	0.4902
7:150509952:G:A	50	100	1	0.4904
7:150510021:G:C	50	100	1	0.2556
7:150510291:T:C	50	100	1	0.4902
7:150510312:C:T	50	100	0.99	0.246
7:150510366:A:C	50	100	0.99	0.256
7:150510395:C:A	50	100	0.98	0.06663
7:150510599:G:T	50	100	1	0.4904
7:150510666:A:G	50	100	0.97	0.4904
7:150510677:A:G	50	100	1	0.2534
7:150510684:C:T	50	100	0.99	0.2458
7:150510792:T:C	50	100	1	0.2533
7:150511024:G:A	50	100	0.99	0.4907
7:150511102:G:A	50	100	0.95	0.04775
7:150511547:C:T	50	100	1	0.01888
7:150511630:G:T	50	100	1	0.4906
7:150511883:T:C	50	100	0.99	0.2237
7:150512011:C:T	50	100	1	0.4906
7:150512152:A:G	50	100	0.99	0.22
7:150512210:A:G	50	100	0.99	0.4907
7:150512311:T:C	50	100	1	0.4909
7:150512645:G:C	50	100	1	0.2529
7:150512653:T:A	50	100	0.99	0.2556
7:150513060:T:C	50	100	0.99	0.3649
7:150513661:G:A	50	98	0.99	0.197
7:150513689:G:C	50	100	0.87	0.01271
7:150513775:C:A	50	98	0.99	0.03958
7:150513925:C:G	50	100	0.98	0.1701
7:150514105:G:A	50	100	0.98	0.1701
7:150514202:A:G	50	100	1	0.01961
7:150514358:G:C	50	100	0.99	0.0728
7:150514374:T:C	50	100	0.99	0.07298
7:150514411:C:T	50	100	0.95	0.01198
7:150514629:G:A	50	100	0.98	0.06264
7:150515546:C:A	50	100	0.95	0.07771
7:150515566:T:G	50	100	0.98	0.0797
7:150515931:T:C	50	100	0.98	0.1841
7:150516063:C:A	50	100	0.99	0.2878
7:150516226:C:A	50	100	0.99	0.2883
7:150516585:T:A	50	100	1	0.0167
7:150516701:T:C	50	100	0.89	0.01017
7:150517320:A:T	50	100	0.92	0.01289
7:150517338:G:C	50	100	0.98	0.07789
7:150517377:T:G	50	100	0.99	0.2876
7:150517697:T:C	50	100	0.97	0.1204
7:150517708:G:A	50	100	0.98	0.03086
7:150518192:G:C	50	100	0.98	0.2077
7:150518661:C:T	50	100	0.97	0.07988
7:150519083:T:G	50	100	0.99	0.2874
7:150519326:C:T	50	100	0.98	0.2927
7:150519459:A:G	50	100	0.98	0.1748
7:150519463:C:T	50	100	1	0.03431
7:150519719:A:C	50	100	0.98	0.01852
7:150519741:G:T	50	100	1	0.06463
7:150519772:T:G	50	100	0.99	0.2878
7:150520001:G:A	50	100	0.98	0.2077
7:150520160:A:G	50	100	0.99	0.2315
7:150520221:C:T	50	100	0.99	0.215
7:150520247:G:T	50	100	0.98	0.07789
7:150520882:C:T	50	100	1	0.01852
7:150520914:C:T	50	100	0.98	0.234
7:150521049:G:A	50	98	0.99	0.2792
7:150521218:A:G	50	100	0.99	0.2785
7:150521387:G:A	50	100	0.96	0.08787
7:150521422:A:C	50	100	0.99	0.03558
7:150521660:G:A	50	100	0.96	0.165
7:150521741:C:T	50	100	0.97	0.09568
7:150521900:T:C	50	100	0.98	0.2142
7:150522451:T:C	50	100	0.95	0.01561
7:150522479:G:A	50	98	0.99	0.01852
7:150522486:C:T	50	98	0.97	0.4884
7:150522504:G:A	50	98	0.98	0.4909
7:150522844:G:C	50	100	0.96	0.02124
7:150522999:C:T	50	100	0.98	0.4871
7:150523225:C:T	50	100	1	0.09223
7:150523603:T:C	50	100	0.97	0.01598
7:150523683:A:G	50	100	0.98	0.02106
7:150523727:C:A	50	100	0.99	0.492
7:150523757:C:T	50	100	1	0.09259
7:150523798:T:C	50	100	1	0.09259
7:150523886:G:A	50	100	0.98	0.02106
7:150524109:G:T	50	98	0.99	0.1803
7:150524650:G:A	50	100	1	0.09132
7:150524968:C:T	50	100	0.99	0.02106
7:150524969:T:C	50	100	1	0.1846
7:150525142:T:A	50	100	1	0.2716
7:150525197:G:T	50	100	1	0.4916
7:150525228:C:T	50	100	1	0.1841
7:150525340:G:A	50	100	1	0.1841
7:150525344:T:C	50	98	1	0.09277
7:150525361:G:T	50	100	1	0.08043
7:150526048:T:C	50	100	1	0.4987
7:150526387:T:C	50	100	1	0.4775
7:150526468:G:T	50	100	1	0.1841
7:150526683:C:T	50	100	1	0.1841
7:150526750:T:C	36	75	0.92	0.2324
7:150526752:T:C	39	79.5	0.92	0.2422
7:150526754:T:C	40	85	0.94	0.238
7:150526894:A:T	50	98	1	0.2928
7:150527017:G:A	50	100	1	0.1839
7:150527118:T:C	50	100	1	0.2571
7:150527164:A:G	50	100	1	0.08061
7:150527237:T:C	50	100	1	0.4779
7:150527462:C:A	50	100	1	0.4773
7:150527558:C:T	50	100	1	0.09277
7:150527568:A:C	50	100	1	0.1839
7:150528100:A:T	50	100	1	0.4989
7:150528874:A:T	50	100	1	0.4775
7:150529009:A:T	50	100	1	0.2928
7:150529122:C:T	50	100	0.99	0.01525
7:150529249:C:T	50	100	0.99	0.2164
7:150529369:A:G	50	100	1	0.498
7:150529522:T:C	50	100	1	0.1839
7:150529528:A:T	50	98	1	0.2622
7:150529581:G:A	50	98	1	0.2928
7:150529770:T:C	50	100	1	0.09277
7:150530059:C:T	50	98	0.93	0.2642
7:150530139:G:A	50	100	1	0.2622
7:150530193:C:T	50	100	1	0.2928
7:150530458:T:C	50	100	1	0.4775
7:150530617:A:T	50	100	1	0.4775
7:150530717:C:T	50	100	1	0.1839
7:150530933:A:G	50	100	0.79	0.01017
7:150531006:T:C	50	100	1	0.09277
7:150531039:T:C	50	100	1	0.03068
7:150531069:C:G	50	100	1	0.01761
7:150531189:A:G	50	100	0.98	0.02596
7:150531443:C:T	50	100	1	0.09277
7:150531500:A:G	50	100	1	0.09114
7:150531607:T:A	50	100	1	0.4773
7:150531697:A:T	50	100	1	0.262
7:150532115:G:T	50	100	1	0.02106
7:150532227:G:T	50	100	1	0.262
7:150532262:A:T	50	100	1	0.2622
7:150532365:C:T	50	100	1	0.2567
7:150532679:T:C	50	100	1	0.183
7:150532886:C:G	50	100	0.96	0.05192
7:150532959:G:A	50	100	1	0.09277
7:150533052:A:G	50	100	1	0.4773
7:150533091:C:T	50	100	1	0.4985
7:150533238:T:C	50	100	1	0.2569
7:150533240:G:A	50	100	1	0.09096
7:150533604:T:C	50	100	1	0.4771
7:150533676:G:A	50	100	1	0.02106
7:150534077:C:T	50	100	0.96	0.05483
7:150534087:G:T	50	100	1	0.09259
7:150534221:C:T	50	100	1	0.2124
7:150534271:A:T	50	100	1	0.1836
7:150534285:A:G	50	100	1	0.2623
7:150534457:C:T	50	100	1	0.1837
7:150535251:G:A	50	100	0.98	0.02142
7:150535518:A:G	50	100	1	0.4777
7:150535752:T:C	50	100	1	0.09277
7:150535783:T:C	50	100	1	0.09259
7:150535893:T:A	50	100	1	0.2554
7:150536131:T:C	50	100	1	0.2883
7:150536215:C:A	50	100	1	0.2554
7:150536275:C:G	50	100	1	0.2369
7:150536347:C:T	50	100	1	0.02106
7:150536676:C:T	50	100	1	0.09259
7:150536682:C:T	50	100	1	0.08115
7:150536719:G:A	50	100	1	0.09114
7:150536739:A:G	50	100	1	0.4773
7:150536953:C:T	50	100	1	0.4771
7:150536957:A:G	50	100	0.64	0.01888
7:150536963:A:G	50	100	1	0.2928
7:150536966:C:T	50	100	1	0.03068
7:150537342:C:A	50	100	1	0.4984
7:150537453:G:A	50	100	1	0.2623
7:150537634:G:A	50	100	1	0.01525
7:150537661:A:G	50	100	1	0.2939
7:150537989:C:T	50	100	1	0.09241
7:150538334:G:A	50	100	1	0.02124
7:150538398:A:G	50	100	1	0.293
7:150538496:G:A	50	100	1	0.02106
7:150538501:G:A	50	100	1	0.09114
7:150538576:G:A	50	100	1	0.4771
7:150538695:A:G	50	100	1	0.4984
7:150538747:G:C	50	100	1	0.293
7:150538798:A:C	50	100	1	0.4771
7:150539027:A:G	50	100	1	0.1836
7:150539172:G:A	50	100	0.96	0.01452
7:150539762:G:T	50	100	1	0.2367
7:150539957:C:T	50	100	1	0.09241
7:150539967:C:T	50	100	1	0.0187
7:150540180:A:G	50	100	1	0.2876
7:150540225:C:T	50	100	0.89	0.0354
7:150540240:A:G	50	100	1	0.2876
7:150540263:G:A	50	100	1	0.09241
7:150540355:G:A	50	100	1	0.09096
7:150540635:C:G	50	98	1	0.4717
7:150540829:T:C	50	100	1	0.2569
7:150540872:C:G	50	100	1	0.09241
7:150541021:A:G	50	100	1	0.0187
7:150541082:C:A	50	100	1	0.4717
7:150541223:A:T	50	100	1	0.1836
7:150541262:T:A	50	100	1	0.1836
7:150541271:G:A	50	100	1	0.2122
7:150541742:G:A	50	100	1	0.02179
7:150541973:G:C	50	100	1	0.09241
7:150542025:T:C	50	100	1	0.2141
7:150542198:A:T	50	100	1	0.2932
7:150542512:A:T	50	100	1	0.2607
7:150542588:T:C	50	100	1	0.1834
7:150542677:C:T	50	100	0.99	0.03649
7:150542748:G:A	50	100	1	0.2571
7:150543180:C:T	50	100	1	0.4198
7:150543193:C:T	50	100	1	0.09114
7:150543201:A:G	50	100	1	0.2627
7:150543466:C:A	50	100	1	0.09114
7:150543468:T:C	50	100	1	0.2625
7:150543642:G:A	50	100	1	0.4773
7:150543679:A:G	50	100	1	0.01561
7:150543687:G:A	50	100	1	0.4773
7:150543696:A:G	50	100	1	0.2932
7:150543972:G:A	50	100	1	0.02923
7:150544009:T:C	50	100	1	0.2625
7:150544051:G:C	50	100	1	0.2144
7:150544381:G:A	50	100	1	0.01561
7:150544750:G:A	50	100	1	0.09241
7:150544996:G:T	50	100	0.88	0.01489
7:150545263:A:G	50	100	1	0.4773
7:150545528:G:C	50	100	1	0.4791
7:150545631:C:T	50	100	1	0.09114
7:150546085:A:G	50	100	1	0.09114
7:150546497:G:A	50	100	1	0.09114
7:150546652:T:C	50	100	1	0.4773
7:150546714:G:A	50	100	1	0.4985
7:150546737:A:T	50	100	0.99	0.03068
7:150546997:C:G	50	100	1	0.02088
7:150547364:G:A	50	100	1	0.1685
7:150547683:A:C	50	100	0.84	0.01961
7:150547723:G:C	50	100	1	0.4773
7:150548151:A:T	50	100	1	0.01888
7:150548168:T:C	50	100	1	0.4817
7:150548254:A:C	50	100	1	0.1839
7:150548269:A:G	50	100	1	0.2622
7:150548352:G:A	50	100	1	0.1975
7:150548380:A:C	50	100	1	0.4771
7:150548455:T:C	50	100	1	0.4771
7:150548480:T:G	50	98	1	0.4828
7:150548575:T:G	50	100	1	0.0187
7:150548736:A:C	50	100	1	0.1839
7:150548747:C:T	50	100	1	0.05737
7:150548811:A:G	49	100	1	0.4773
7:150548846:A:G	49	100	1	0.2927
7:150548850:G:C	49	100	1	0.2927
7:150548900:A:G	46	97.8	1	0.1841
7:150548960:C:G	50	100	1	0.0345
7:150548993:C:T	48	79.2	0.62	0.0581
7:150549312:C:T	50	100	1	0.4771
7:150549603:A:G	50	100	0.96	0.01071
7:150549896:T:C	50	100	1	0.2302
7:150549936:C:G	50	100	1	0.4773
7:150550071:C:T	50	100	1	0.05737
7:150550106:T:G	50	100	0.95	0.02342
7:150550123:G:A	50	100	1	0.4771
7:150550214:A:C	50	100	1	0.1841
7:150550490:T:C	50	100	1	0.4775
7:150550809:A:C	50	100	1	0.02106
7:150550862:C:T	50	100	1	0.1839
7:150551051:C:T	50	100	1	0.1696
7:150551113:G:T	50	100	1	0.2366
7:150551308:G:A	49	98	1	0.293
7:150551324:C:T	49	98	1	0.293
7:150551710:C:G	50	100	1	0.1841
7:150551846:G:A	50	100	1	0.02088
7:150551980:T:C	50	100	1	0.293
7:150551991:A:G	50	100	1	0.293
7:150552028:C:T	50	100	0.99	0.01362
7:150552086:C:T	50	100	1	0.0541
7:150552266:C:T	50	100	1	0.293
7:150552282:G:T	50	100	1	0.293
7:150552303:A:G	50	100	1	0.293
7:150552352:T:C	50	100	1	0.2366
7:150552377:A:C	50	98	1	0.293
7:150552404:T:C	50	100	1	0.4775
7:150552439:C:T	50	100	1	0.293
7:150552641:G:A	50	100	1	0.2625
7:150552670:G:T	50	100	1	0.293
7:150552846:A:T	50	100	1	0.4886
7:150552912:A:G	50	100	1	0.293
7:150552967:A:G	50	100	1	0.2623
7:150553361:A:G	50	100	1	0.02033
7:150553489:G:T	50	98	1	0.293
7:150553556:G:A	50	100	1	0.2121
7:150553621:T:C	50	100	1	0.2938
7:150553806:A:G	50	100	1	0.293
7:150553874:C:A	50	100	1	0.1839
7:150554174:C:T	50	100	1	0.02124
7:150554348:C:T	50	100	1	0.293
7:150554351:A:G	50	100	1	0.2623
7:150554563:A:G	50	100	1	0.2932
7:150554580:C:T	50	100	1	0.4989
7:150554581:C:T	50	100	1	0.09277
7:150554620:T:C	50	100	1	0.09277
7:150554638:A:G	50	100	0.83	0.01943
7:150554664:C:T	50	100	1	0.293
7:150554724:C:T	50	100	1	0.2297
7:150554772:G:A	50	100	1	0.3034
7:150554849:G:A	50	100	1	0.3034
7:150554917:C:G	50	100	1	0.2297
7:150555174:G:T	50	100	1	0.1992
7:150555262:G:A	50	100	1	0.3034
7:150555352:G:A	50	100	1	0.4987
7:150555388:A:G	50	100	1	0.232
7:150555409:G:T	50	100	1	0.09277
7:150555446:G:C	50	100	1	0.3032
7:150555485:T:C	50	100	1	0.3032
7:150555541:G:A	50	100	1	0.4877
7:150555546:T:C	50	100	1	0.4877
7:150555731:T:C	50	100	1	0.1805
7:150555937:T:C	50	100	1	0.0187
7:150556230:A:G	50	100	1	0.3951
7:150556293:C:T	50	100	1	0.2622
7:150556350:C:G	50	100	1	0.1839
7:150556548:G:A	50	100	1	0.3034
7:150556825:A:G	50	100	1	0.3034
7:150556938:C:T	50	100	1	0.01725
7:150556942:A:C	50	98	0.92	0.0216
7:150556980:G:A	50	100	1	0.4878
7:150557075:A:G	50	100	1	0.3036
7:150557118:A:G	50	100	1	0.3036
7:150557144:T:A	50	100	1	0.4878
7:150557332:G:C	49	98	0.94	0.03105
7:150557337:A:G	48	95.8	0.89	0.02233
7:150557338:C:T	41	82.9	0.95	0.333
7:150557395:C:T	32	78.1	0.95	0.3263
7:150557575:C:T	40	80	0.94	0.3355
7:150557791:C:T	50	100	1	0.2364
7:150557870:G:C	50	98	1	0.3032
7:150557940:C:A	50	100	1	0.2168
7:150557944:G:A	50	100	1	0.0158
7:150558495:G:A	50	100	1	0.2988
7:150558673:A:T	50	100	1	0.09277
7:150558690:G:A	50	100	1	0.09568
7:150559296:T:C	50	100	1	0.2988
7:150559323:G:T	50	100	1	0.2988
7:150559431:A:G	50	100	1	0.03468
7:150559597:C:T	50	100	1	0.2656
7:150559899:C:T	50	100	0.99	0.07807
7:150560035:T:C	50	100	1	0.2362
7:150560037:T:A	50	100	1	0.2834
7:150560044:A:T	50	100	1	0.2364
7:150560078:C:T	50	100	1	0.2407
7:150560378:A:G	50	100	1	0.2807
7:150560517:G:A	50	100	1	0.2834
7:150560680:C:A	50	100	1	0.2834
7:150561018:C:G	50	100	1	0.2832
7:150561241:T:C	50	100	1	0.2829
7:150561250:T:C	50	100	1	0.0187
7:150561253:G:C	50	100	1	0.1066
7:150561261:T:C	50	100	1	0.3482
7:150561293:G:A	50	100	1	0.1111
7:150561335:A:C	50	100	1	0.2642
7:150561541:A:G	50	98	1	0.3686
7:150561617:G:C	50	98	0.99	0.1997
7:150561662:G:A	50	100	1	0.3686
7:150562201:C:T	50	100	1	0.3686
7:150562311:A:G	50	100	1	0.3686
7:150562476:A:G	50	100	1	0.3479
7:150562534:C:T	50	100	1	0.08061
7:150562663:A:G	50	100	1	0.3686
7:150562770:C:T	50	100	1	0.0187
7:150562871:T:C	50	100	1	0.1111
7:150563059:G:T	50	100	1	0.3686
7:150563256:G:A	50	100	1	0.348
7:150563300:T:C	50	100	1	0.2643
7:150563334:T:A	50	100	1	0.3686
7:150563519:A:C	50	100	1	0.283
7:150563600:G:A	50	100	1	0.2556
7:150563728:C:G	50	100	1	0.2602
7:150563832:A:C	50	100	1	0.3484
7:150563906:T:C	50	100	1	0.0187
7:150563910:C:T	50	100	1	0.2556
7:150563999:C:G	50	100	1	0.3484
7:150564017:C:T	50	100	1	0.1066
7:150564156:G:C	50	100	1	0.3484
7:150564240:C:T	50	100	1	0.1113
7:150564401:T:A	50	100	1	0.3484
7:150564431:G:C	50	100	1	0.2602
7:150564647:G:A	50	100	1	0.3391
7:150564760:T:C	50	100	1	0.2602
7:150564813:C:T	50	100	1	0.09259
7:150564967:A:C	50	100	1	0.3484
7:150565015:T:C	50	98	0.8	0.02705
7:150565310:A:T	50	100	1	0.1066
7:150565348:T:C	50	100	1	0.3484
7:150565433:A:G	50	100	1	0.3484
7:150565496:C:T	50	100	1	0.3484
7:150565555:G:A	50	100	1	0.3484
7:150566065:G:C	50	100	1	0.2594
7:150566235:G:A	50	100	1	0.1273
7:150566673:G:A	50	100	1	0.2186
7:150566707:A:G	50	100	0.99	0.2298
7:150566821:A:G	50	100	1	0.4833
7:150566901:G:A	50	100	1	0.1111
7:150567515:C:T	50	100	1	0.1069
7:150567557:C:T	50	100	0.99	0.2564
7:150567642:T:G	50	100	0.99	0.02687
7:150568175:C:T	50	100	0.99	0.01561
7:150568283:G:T	50	100	1	0.3894
7:150568351:A:T	50	100	0.78	0.01743
7:150568387:T:C	50	100	1	0.09241
7:150568920:C:T	49	100	1	0.1031
7:150569432:C:T	50	100	1	0.2553
7:150569623:G:C	50	100	0.99	0.01561
7:150569644:G:T	50	100	1	0.08152
7:150569747:G:A	50	100	1	0.2369
7:150570142:T:G	50	100	1	0.1329
7:150570414:C:T	50	100	0.99	0.02142
7:150570528:A:G	50	100	1	0.1029
7:150570649:A:G	50	100	1	0.1984
7:150571010:G:T	50	100	1	0.2556
7:150571148:A:G	50	100	1	0.1073
7:150571428:C:A	50	100	1	0.2558
7:150571474:C:T	50	100	1	0.1029
7:150571999:G:C	50	100	1	0.08678
7:150572027:C:T	50	100	0.99	0.07589
7:150572072:G:T	50	100	1	0.2558
7:150572454:G:T	50	100	1	0.1037
7:150572829:G:A	50	100	0.78	0.01852
7:150573086:T:A	50	100	1	0.03794
7:150573252:A:G	50	100	1	0.05792
7:150573272:T:G	50	100	1	0.03794
7:150573697:T:G	50	100	1	0.04194
7:150573751:A:G	50	100	1	0.04194
7:150573911:T:C	50	100	1	0.04194
7:150573962:C:A	50	100	1	0.3152
7:150574041:G:A	50	100	0.99	0.2589
7:150574177:G:A	50	100	1	0.04194
7:150574290:A:C	50	100	1	0.05192
7:150574317:A:G	50	100	1	0.01126
7:150574341:G:A	50	100	1	0.1037
7:150574454:T:C	50	100	1	0.04739
7:150574647:A:G	47	91.5	1	0.465
7:150574670:A:G	50	100	1	0.05465
7:150574672:C:T	50	100	1	0.3143
7:150574743:C:T	50	100	1	0.0158
7:150575028:T:C	50	100	1	0.04194
7:150575065:G:A	50	100	1	0.4769
7:150575194:A:G	50	100	1	0.04739
7:150575249:C:T	50	100	1	0.4987
7:150575358:T:C	50	100	1	0.06826
7:150575547:A:C	50	100	1	0.4613
7:150575688:T:C	50	100	1	0.4613
7:150575934:C:A	50	100	1	0.1037
7:150576022:G:A	50	100	1	0.1035
7:150576321:G:T	50	98	0.99	0.254
7:150576448:C:T	50	98	1	0.3152
7:150576467:G:A	50	100	1	0.4192
7:150576630:C:T	50	100	1	0.4613
7:150576736:T:C	50	100	1	0.1037
7:150576832:C:T	50	100	0.97	0.06845
7:150576941:G:A	50	98	0.95	0.03522
7:150577069:A:C	50	98	1	0.4664
7:150577121:A:T	50	100	0.99	0.4183
7:150577122:T:A	50	100	0.99	0.4996
7:150577124:C:T	50	100	0.99	0.4181
7:150577245:A:C	50	100	1	0.02887
7:150577341:C:T	50	100	1	0.04194
7:150577461:T:C	50	100	1	0.0541
7:150577629:C:T	50	100	1	0.4657
7:150577642:T:C	50	100	1	0.2387
7:150578011:T:C	50	100	1	0.2275
7:150578122:C:T	50	100	1	0.2743
7:150578221:A:C	50	100	0.98	0.01053
7:150578233:C:T	50	100	0.98	0.01053
7:150578263:T:A	50	100	1	0.4613
7:150578367:G:A	50	100	1	0.1033
7:150578376:C:T	50	100	1	0.2389
7:150578420:C:T	50	100	1	0.3155
7:150578542:C:A	50	100	1	0.3155
7:150578609:T:G	50	100	1	0.4595
7:150578636:G:A	50	100	0.99	0.2346
7:150578818:G:A	50	100	0.99	0.07879
7:150578836:G:A	50	100	1	0.0423
7:150579009:C:G	50	100	1	0.04194
7:150579081:G:A	50	100	1	0.2387
7:150579171:A:T	50	100	1	0.01126
7:150579314:C:T	50	100	1	0.2789
7:150579451:C:T	50	100	1	0.2743
7:150579637:G:A	50	100	1	0.04194
7:150579702:C:T	50	100	0.75	0.01816
7:150579775:C:T	50	100	1	0.2631
7:150579879:G:C	50	100	0.98	0.0512
7:150580223:C:T	50	100	1	0.09277
7:150580263:C:G	50	100	0.78	0.01271
7:150580283:G:A	50	100	1	0.4769
7:150580299:T:C	50	100	1	0.2591
7:150580316:G:C	50	100	1	0.08134
7:150580466:G:A	50	100	1	0.1236
7:150580669:A:G	50	100	1	0.01144
7:150580691:G:T	50	100	1	0.2182
7:150580830:C:T	50	100	1	0.06754
7:150580887:A:G	50	100	1	0.03794
7:150580979:T:C	50	100	1	0.04194
7:150581147:C:G	50	100	1	0.4254
7:150581305:T:G	50	100	0.95	0.01235
7:150581459:G:C	50	100	0.99	0.2362
7:150581501:G:A	50	100	1	0.4768
7:150581608:G:A	50	100	0.99	0.3219
7:150581754:C:T	50	98	0.86	0.1285
7:150581761:G:C	50	100	0.91	0.2077
7:150582444:C:T	50	100	0.97	0.1013
7:150582642:T:A	50	100	1	0.0463
7:150582875:C:T	50	100	0.88	0.01489
7:150582973:T:C	50	100	1	0.09277
7:150583063:G:A	50	100	1	0.4659
7:150583184:G:T	50	100	1	0.415
7:150583351:G:C	50	100	1	0.2402
7:150583598:G:A	50	100	1	0.2404
7:150583856:C:G	50	100	1	0.232
7:150583998:C:A	50	100	0.96	0.0512
7:150584274:G:A	50	100	1	0.4573
7:150584839:C:T	50	100	0.97	0.0138
7:150584863:T:C	50	100	1	0.01507
7:150584887:C:T	50	100	1	0.2275
7:150585176:C:T	50	100	0.99	0.4717
7:150585189:C:T	50	100	0.99	0.2324
7:150585486:G:A	50	98	1	0.4946
7:150585551:A:G	50	100	0.98	0.01289
7:150585652:C:T	50	100	0.96	0.01071
7:150585797:C:G	50	100	1	0.04739
7:150585831:G:C	50	100	0.98	0.01543
7:150586052:A:G	50	100	1	0.1109
7:150586435:T:C	50	100	0.99	0.05338
7:150586491:T:C	50	100	0.99	0.2289
7:150586509:C:T	50	100	0.98	0.01089
7:150586685:T:C	50	100	1	0.3362
7:150586759:T:C	50	100	1	0.2275
7:150586765:T:C	50	100	0.99	0.2358
7:150586814:C:T	50	100	0.99	0.0532
7:150586830:C:T	50	100	1	0.01325
7:150586924:C:T	50	100	1	0.3025
7:150586947:T:A	50	100	0.98	0.236
7:150587112:C:T	50	100	1	0.3025
7:150587154:G:T	50	100	1	0.3025
7:150587254:C:G	50	100	1	0.01743
7:150587325:T:A	50	100	0.94	0.02741
7:150587329:G:A	50	100	1	0.3023
7:150587354:G:A	50	100	0.99	0.4611
7:150587526:A:T	50	100	0.99	0.3989
7:150587561:A:G	50	100	1	0.3025
7:150587595:C:T	50	100	1	0.3553
7:150587747:T:C	50	100	0.99	0.2328
7:150587812:G:A	50	100	1	0.3065
7:150587862:A:T	50	100	1	0.3065
7:150587884:C:T	50	100	1	0.3025
7:150587970:A:C	50	100	1	0.2977
7:150588016:T:C	50	100	1	0.3063
7:150588042:A:T	50	100	1	0.3065
7:150588045:A:G	50	100	0.98	0.05773
7:150588070:C:T	50	100	0.99	0.07516
7:150588119:G:A	50	100	0.99	0.07516
7:150588208:G:A	50	100	1	0.3066
7:150588223:T:C	50	100	1	0.3065
7:150588337:T:A	50	100	0.99	0.2313
7:150588349:C:A	50	100	1	0.2313
7:150588496:G:A	50	100	0.99	0.3484
7:150588666:G:A	50	100	0.99	0.3484
7:150588702:C:T	50	100	0.99	0.3484
7:150588737:C:A	50	100	0.99	0.4094
7:150588892:T:C	50	100	1	0.2313
7:150588938:A:G	50	100	1	0.2273
7:150589022:C:A	50	100	1	0.08842
7:150589050:C:G	50	100	0.99	0.3484
7:150589102:A:G	50	100	0.99	0.3484
7:150589141:C:T	50	100	0.99	0.3482
7:150589273:A:G	50	100	0.98	0.09967
7:150589310:T:C	50	100	0.99	0.3482
7:150589382:C:A	50	100	0.99	0.1211
7:150589434:T:G	50	100	0.99	0.3537
7:150589473:T:C	50	100	0.99	0.3484
7:150589515:G:A	50	100	1	0.0817
7:150589605:T:A	50	100	0.99	0.3486
7:150589756:A:G	50	100	0.99	0.3484
7:150589775:T:G	50	100	0.99	0.3484
7:150589818:G:C	50	100	1	0.2313
7:150589907:T:G	50	100	0.99	0.3484
7:150589922:G:A	50	100	0.98	0.09967
7:150590063:G:A	50	100	1	0.2273
7:150590089:A:G	50	100	1	0.3482
7:150590120:A:T	50	100	1	0.3482
7:150590123:T:G	50	100	1	0.3482
7:150590163:T:C	50	100	1	0.2309
7:150590533:C:T	50	100	1	0.1171
7:150590541:G:A	50	100	0.99	0.236
7:150590831:A:G	50	100	1	0.3482
7:150591080:C:T	50	100	1	0.2315
7:150591125:G:T	50	100	0.99	0.01743
7:150591158:T:C	50	98	1	0.3484
7:150591343:G:T	50	100	1	0.3482
7:150591734:G:C	50	100	1	0.3482
7:150591789:G:T	50	100	1	0.1171
7:150591975:A:G	50	100	1	0.3484
7:150592015:T:G	50	100	1	0.348
7:150592303:C:T	50	100	1	0.3482
7:150592429:A:G	50	100	1	0.2271
7:150592565:C:T	50	100	1	0.3477
7:150592581:G:A	50	100	1	0.1169
7:150592696:C:T	50	100	1	0.3479
7:150592798:A:G	50	100	1	0.3103
7:150593081:G:A	50	100	0.99	0.3362
7:150593083:A:T	50	100	0.99	0.4099
7:150593085:G:A	50	100	1	0.3479
7:150593375:A:G	50	100	0.93	0.0167
7:150593694:T:A	50	100	1	0.4099
7:150593732:G:A	50	100	1	0.3479
7:150594006:A:T	50	100	1	0.3479
7:150594047:A:G	50	100	1	0.3529
7:150594058:C:T	50	100	0.99	0.03794
7:150594120:G:A	50	100	0.97	0.09967
7:150594121:A:G	50	100	1	0.3531
7:150594244:A:G	50	100	1	0.3477
7:150594261:G:T	50	100	0.99	0.01725
7:150594524:T:G	50	100	0.99	0.2331
7:150594532:A:G	50	100	1	0.3529
7:150594642:T:C	50	100	0.99	0.3437
7:150594648:C:T	50	100	1	0.3477
7:150594720:C:G	50	100	1	0.2273
7:150594808:A:T	50	100	1	0.2266
7:150595062:T:C	50	100	1	0.3477
7:150595106:A:G	50	100	0.99	0.2416
7:150595392:T:G	50	100	1	0.2264
7:150595457:C:T	50	100	1	0.3475
7:150595613:A:G	50	98	0.99	0.2362
7:150595679:C:T	50	100	1	0.3531
7:150595721:T:G	50	100	1	0.3994
7:150595753:G:A	50	100	1	0.3473
7:150595903:G:A	50	100	0.99	0.2331
7:150595988:G:C	50	100	1	0.3473
7:150596026:G:T	50	100	0.99	0.01761
7:150596065:C:T	50	100	1	0.23
7:150596103:C:T	50	100	1	0.3471
7:150596133:C:A	50	100	1	0.2298
7:150596149:G:A	50	100	1	0.3471
7:150596319:G:A	50	96	0.98	0.3457
7:150596564:G:A	50	88	0.84	0.0138
7:150596625:C:T	50	96	0.97	0.3226
7:150596626:A:G	50	96	0.97	0.3224
7:150596632:C:T	50	96	0.97	0.3228
7:150596647:C:T	50	94	0.97	0.3239
7:150596651:T:C	50	92	0.97	0.3253
7:150596660:A:G	50	94	0.98	0.3223
7:150596669:G:A	50	94	0.98	0.3295
7:150596673:T:G	50	94	0.98	0.331
7:150596729:G:T	50	100	0.99	0.352
7:150596969:C:T	50	100	0.98	0.1173
7:150596974:T:C	50	100	0.99	0.3471
7:150597095:G:A	50	100	0.99	0.2362
7:150597126:A:T	50	100	1	0.3469
7:150597147:G:C	50	100	1	0.09967
7:150597203:T:C	50	100	1	0.3469
7:150597213:A:G	50	100	0.99	0.4107
7:150597254:A:G	50	100	1	0.3468
7:150597288:G:A	50	100	0.99	0.05338
7:150597338:G:A	50	100	1	0.3462
7:150597346:G:A	50	100	1	0.2289
7:150597356:T:C	50	100	1	0.1169
7:150597388:A:G	50	98	1	0.2464
7:150597431:G:T	50	100	0.98	0.09877
7:150597450:C:T	50	96	0.99	0.242
7:150597516:C:T	50	100	1	0.346
7:150597522:G:A	50	100	1	0.09949
7:150597544:A:T	50	100	1	0.3453
7:150597595:G:A	50	100	1	0.3457
7:150597645:G:T	50	100	1	0.2249
7:150597692:A:C	50	100	1	0.3455
7:150597757:G:A	50	100	1	0.04158
7:150597758:C:A	50	100	1	0.04158
7:150597776:A:G	50	98	1	0.3453
7:150597794:T:A	50	98	1	0.2286
7:150597796:G:C	49	98	1	0.3455
7:150597808:T:C	50	98	1	0.4127
7:150597817:T:G	49	100	0.95	0.04739
7:150597865:C:T	50	98	1	0.215
7:150597899:C:T	50	98	1	0.3486
7:150597988:C:A	50	100	1	0.01743
7:150598005:T:C	50	100	1	0.1167
7:150598126:A:T	50	98	0.99	0.2369
7:150598134:A:G	50	98	0.99	0.2367
7:150598139:G:A	50	96	0.84	0.1333
7:150598234:A:C	50	98	1	0.345
7:150598273:A:G	50	98	0.99	0.3439
7:150598306:C:A	50	98	1	0.2282
7:150598310:C:T	50	100	0.98	0.1038
7:150598333:A:T	50	100	0.98	0.1035
7:150598415:C:A	50	96	0.99	0.3413
7:150598430:G:A	50	96	0.99	0.3413
7:150598453:T:A	50	96	0.99	0.3468
7:150598514:G:A	50	96	0.99	0.3417
7:150598535:A:G	50	98	0.63	0.03468
7:150598624:T:C	49	95.9	0.99	0.3417
7:150598731:C:T	50	96	0.99	0.3417
7:150598882:T:C	50	100	1	0.01888
7:150598884:C:T	50	96	0.99	0.3419
7:150599041:A:C	50	96	0.99	0.3462
7:150599154:G:A	50	100	1	0.01688
7:150599215:A:C	50	96	1	0.3444
7:150599218:C:T	50	100	1	0.01688
7:150599223:T:C	50	96	1	0.344
7:150599232:C:A	50	96	1	0.2444
7:150599264:A:G	50	100	0.89	0.01289
7:150599335:C:G	50	94	1	0.3437
7:150599337:C:T	50	100	1	0.01688
7:150599359:G:C	50	96	1	0.0236
7:150599408:C:A	50	96	1	0.3431
7:150599431:A:C	50	96	1	0.3431
7:150599445:G:A	50	98	1	0.1155
7:150599469:G:T	50	96	1	0.2235
7:150599480:A:G	50	94	0.99	0.3435
7:150599483:C:T	50	98	0.98	0.03776
7:150599516:G:A	50	94	1	0.3393
7:150599521:A:G	50	92	1	0.343
7:150599581:C:A	50	96	1	0.2282
7:150599617:A:G	50	100	1	0.0167
7:150599618:T:A	50	96	1	0.3433
7:150599751:C:A	50	100	0.94	0.05192
7:150599760:C:G	50	96	1	0.3435
7:150599776:T:C	50	96	1	0.2284
7:150599871:G:A	50	94	1	0.3428
7:150599889:C:A	49	89.8	1	0.3428
7:150599903:C:T	50	94	1	0.3428
7:150599990:A:C	50	100	1	0.04139
7:150599992:C:G	49	83.7	1	0.3488
7:150600010:A:G	50	84	1	0.3437
7:150600026:G:C	48	97.9	0.99	0.09804
7:150600047:C:G	50	96	0.98	0.1146
7:150600135:G:T	48	93.8	0.99	0.1149
7:150600149:T:C	49	91.8	1	0.1144
7:150600163:T:A	48	91.7	1	0.1142
7:150600306:C:G	49	93.9	0.97	0.3359
7:150600378:A:T	50	98	0.99	0.2342
7:150600450:C:T	50	98	1	0.346
7:150600597:A:G	50	98	0.99	0.2364
7:150600608:G:T	50	100	1	0.01888
7:150600654:G:A	50	98	1	0.346
7:150600717:G:A	49	93.9	1	0.3462
7:150600842:T:C	50	100	1	0.3462
7:150600896:A:C	50	100	1	0.3462
7:150600909:G:C	50	100	0.93	0.03395
7:150600932:G:A	50	100	1	0.3464
7:150600971:G:A	50	100	1	0.3464
7:150601067:C:T	50	100	1	0.4624
7:150601159:T:G	50	100	1	0.09423
7:150601161:C:T	50	100	0.99	0.3468
7:150601163:C:T	50	100	0.99	0.01162
7:150601170:G:C	50	100	1	0.3468
7:150601357:A:G	50	100	1	0.2298
7:150601395:T:C	50	100	1	0.3469
7:150601396:T:G	50	100	1	0.2351
7:150601444:G:A	50	100	1	0.3471
7:150601590:G:C	50	100	1	0.226
7:150601592:A:G	50	100	0.99	0.1173
7:150601605:C:T	50	100	0.98	0.01725
7:150601614:A:T	50	100	1	0.3469
7:150601627:A:T	50	100	1	0.3471
7:150601865:A:G	50	100	0.99	0.2328
7:150601880:T:C	50	100	1	0.03794
7:150601927:C:T	50	100	1	0.3998
7:150601977:T:G	50	100	1	0.3471
7:150602137:G:A	50	100	1	0.226
7:150602276:G:A	49	100	1	0.01725
7:150602329:C:G	50	100	1	0.1
7:150602385:C:T	50	100	1	0.09441
7:150602395:T:C	50	100	1	0.3469
7:150602433:C:T	50	100	0.99	0.3998
7:150602442:G:A	50	100	0.99	0.3998
7:150602480:T:C	49	98	0.99	0.4034
7:150602547:G:T	50	98	1	0.2249
7:150602551:T:G	50	100	0.99	0.3998
7:150602610:T:C	50	100	1	0.1173
7:150602687:T:G	50	100	1	0.3464
7:150602718:C:T	50	100	1	0.2242
7:150602736:G:A	50	98	0.99	0.3457
7:150602752:T:C	48	93.8	0.99	0.2366
7:150602836:G:A	47	100	1	0.3466
7:150602852:C:G	48	100	1	0.2151
7:150602896:T:C	48	89.6	1	0.3459
7:150602932:G:T	50	92	1	0.2244
7:150602963:T:C	50	100	1	0.3464
7:150603068:C:T	50	100	0.99	0.01398
7:150603237:C:T	50	100	0.94	0.01707
7:150603305:A:G	50	100	0.99	0.2551
7:150603336:A:G	50	100	0.99	0.2551
7:150603360:T:C	50	100	1	0.3471
7:150603451:G:A	50	100	1	0.01725
7:150603525:T:A	50	100	1	0.09332
7:150603647:G:A	50	100	0.99	0.2373
7:150603693:T:C	50	100	0.99	0.3462
7:150603788:C:T	50	100	0.99	0.3468
7:150603832:A:G	50	100	1	0.01761
7:150605506:G:T	49	100	0.9	0.01344
7:150606024:T:C	49	100	0.95	0.02306
7:150606085:G:A	49	100	0.9	0.01162
7:150606417:G:C	49	98	0.8	0.02233
7:150608029:G:A	49	100	0.83	0.1102
7:150608654:T:C	49	87.8	0.65	0.04375
7:150608846:A:G	49	81.6	0.73	0.05211
7:150608849:A:G	49	93.9	0.88	0.08097
7:150608864:G:C	49	91.8	0.82	0.07807
7:150609362:G:A	50	98	0.82	0.1113
7:150609714:A:G	49	77.6	0.95	0.2173
7:150609715:A:G	49	93.9	0.96	0.3533
7:150609720:G:A	49	81.6	0.97	0.3424
7:150609754:A:G	49	95.9	0.97	0.345
7:150610002:C:T	50	100	1	0.3469
7:150610079:A:G	50	100	0.99	0.3468
7:150610217:C:T	50	100	1	0.3469
7:150610265:G:A	50	100	1	0.3471
7:150610366:A:T	50	100	1	0.3471
7:150610441:T:A	50	100	1	0.05519
7:150610497:T:G	50	100	0.99	0.2295
7:150610506:C:T	50	100	0.99	0.05356
7:150610507:A:G	50	100	1	0.3475
7:150610512:T:C	50	100	1	0.226
7:150610670:C:A	50	100	1	0.3479
7:150610798:T:C	50	100	1	0.01743
7:150610851:G:T	50	100	0.9	0.0345
7:150610888:A:G	50	100	1	0.348
7:150611002:A:G	50	100	1	0.2304
7:150611019:A:G	50	100	1	0.348
7:150611114:G:C	50	100	1	0.3482
7:150611118:G:A	50	100	1	0.01725
7:150611163:G:A	50	100	0.99	0.2326
7:150611240:G:A	50	100	1	0.01761
7:150611274:G:C	50	100	1	0.2268
7:150611580:A:G	50	100	0.99	0.3482
7:150611644:G:T	50	100	1	0.3482
7:150611760:C:T	50	100	1	0.2268
7:150612117:C:A	50	100	1	0.3484
7:150612250:T:C	50	100	1	0.3484
7:150612325:A:G	50	100	0.98	0.2545
7:150612750:T:C	50	100	0.99	0.2309
7:150612757:G:C	50	100	0.97	0.01089
7:150612854:T:C	50	100	1	0.3489
7:150612958:C:T	50	100	1	0.1033
7:150612981:C:T	50	100	1	0.3489
7:150613151:C:A	50	100	1	0.3489
7:150613376:C:T	50	100	1	0.3489
7:150613384:G:A	50	100	1	0.3491
7:150613413:A:T	50	100	1	0.3493
7:150613542:A:G	50	100	1	0.01725
7:150613699:A:G	50	96	0.98	0.3154
7:150613853:T:G	50	100	1	0.3497
7:150613862:A:T	50	100	1	0.03867
7:150613881:A:C	49	98	1	0.3497
7:150613904:T:A	50	100	0.97	0.01107
7:150614085:C:T	50	100	0.99	0.2282
7:150614415:G:A	50	100	0.99	0.3466
7:150614740:C:T	50	100	0.99	0.3453
7:150614769:C:T	50	100	0.99	0.01598
7:150614806:T:C	50	100	0.99	0.3455
7:150614885:T:G	50	100	0.99	0.3455
7:150615063:C:T	50	100	0.99	0.3259
7:150615098:C:T	50	100	1	0.3459
7:150615145:A:C	50	100	1	0.3459
7:150615219:A:G	50	100	1	0.346
7:150615283:T:C	50	100	1	0.346
7:150615386:A:G	50	100	1	0.3459
7:150615388:A:T	50	100	1	0.3419
7:150615561:C:G	49	85.7	0.99	0.4277
7:150615763:T:C	50	100	0.99	0.4279
7:150615769:G:A	50	100	1	0.2275
7:150615810:T:C	50	100	1	0.05374
7:150615828:T:A	50	100	1	0.1338
7:150615924:C:A	50	100	1	0.1382
7:150615967:T:G	50	100	0.95	0.2097
7:150616071:G:A	50	100	1	0.09877
7:150616328:A:G	50	100	0.98	0.2689
7:150616601:G:C	50	100	0.98	0.09641
7:150617173:G:A	50	100	1	0.2131
7:150617462:T:C	50	98	0.99	0.01943
7:150617614:C:G	50	100	1	0.3054
7:150617710:C:T	50	100	1	0.05392
7:150617713:C:G	50	100	0.96	0.01434
7:150618074:G:A	50	100	0.98	0.02324
7:150618081:T:G	50	100	0.84	0.01634
7:150618141:C:T	50	100	1	0.0443
7:150618256:A:G	50	100	1	0.2856
7:150618878:T:G	50	100	0.97	0.01779
7:150619212:C:T	50	100	1	0.3057
7:150619826:A:G	50	100	0.99	0.09586
7:150619885:A:G	50	100	1	0.01634
7:150619952:C:T	50	100	0.97	0.01924
7:150620132:T:A	50	100	1	0.0443
7:150620138:G:A	50	100	1	0.2135
7:150620190:T:C	50	100	1	0.2035
7:150620277:G:T	50	100	0.99	0.0236
7:150620303:T:C	50	100	1	0.3057
7:150620384:C:T	50	100	0.99	0.1883
7:150620438:A:G	50	100	1	0.01634
7:150621033:T:C	50	100	0.93	0.03286
7:150621073:G:A	50	100	1	0.2135
7:150621713:C:T	50	100	0.98	0.2858
7:150622003:A:G	50	100	1	0.01634
7:150622202:C:T	50	100	1	0.3057
7:150622236:T:G	50	100	1	0.2135
7:150622590:G:A	50	100	1	0.0541
7:150622629:C:T	50	100	1	0.2135
7:150622853:T:G	50	100	1	0.01634
7:150623032:A:T	50	100	1	0.3366
7:150623323:C:T	50	100	1	0.03903
7:150623368:G:A	50	100	0.99	0.0236
7:150623617:T:C	50	100	0.97	0.01507
7:150623702:G:A	50	100	1	0.03903
7:150623783:C:T	50	100	1	0.06445
7:150623797:G:T	50	100	0.87	0.01688
7:150624419:T:C	50	100	1	0.4798
7:150624602:C:T	50	100	1	0.03994
7:150624676:G:A	50	100	1	0.01616
7:150624803:C:T	50	100	1	0.03994
7:150625466:T:G	50	100	1	0.01616
7:150625654:C:T	50	100	1	0.3057
7:150626162:G:C	50	100	0.97	0.01507
7:150626559:G:A	50	100	1	0.2135
7:150626717:C:T	49	100	1	0.2885
7:150627069:G:A	50	100	1	0.09114
7:150627482:C:T	50	100	1	0.2858
7:150627737:C:T	50	100	1	0.2856
7:150627888:T:C	50	100	1	0.03994
7:150628087:C:T	50	100	0.99	0.2137
7:150628089:C:T	50	100	1	0.03994
7:150628290:T:C	50	100	1	0.01616
7:150628737:G:A	50	96	0.74	0.04847
7:150629103:A:G	50	100	1	0.3101
7:150629474:T:G	50	100	1	0.2139
7:150629731:C:T	50	100	1	0.2139
7:150629772:T:A	50	98	0.97	0.01961
7:150629835:C:T	50	100	1	0.03704
7:150629936:C:T	50	100	0.99	0.3727
7:150630107:C:A	50	100	0.95	0.0345
7:150630336:C:A	50	100	1	0.2144
7:150631112:G:A	50	100	1	0.2407
7:150631238:A:G	50	100	1	0.2718
7:150631479:T:A	50	100	1	0.2772
7:150631633:G:A	50	100	0.92	0.104
7:150631691:A:G	50	100	1	0.02778
7:150631741:C:G	50	100	0.99	0.01979
7:150631963:T:A	50	100	0.78	0.01126
7:150632697:G:A	50	100	1	0.03177
7:150632847:A:G	50	100	1	0.06227
7:150633181:C:A	50	100	1	0.08678
7:150633717:T:C	50	100	0.98	0.02669
7:150633857:G:A	50	100	1	0.2707
7:150634289:G:A	50	98	1	0.2402
7:150634399:C:G	50	100	1	0.03177
7:150634403:A:C	50	100	1	0.06155
7:150634471:T:C	50	100	0.73	0.0158
7:150634689:C:T	50	100	1	0.2117
7:150634694:C:T	50	100	1	0.2019
7:150635034:C:A	50	100	0.99	0.2413
7:150635273:G:A	50	100	1	0.2317
7:150635432:T:C	50	100	1	0.06245
7:150635681:C:A	50	100	1	0.03159
7:150636424:T:C	50	100	1	0.4179
7:150636503:A:G	50	100	1	0.2313
7:150636860:A:G	50	100	1	0.3137
7:150636890:C:T	50	100	1	0.06155
7:150637212:T:C	50	100	1	0.06227
7:150637488:C:A	50	100	1	0.03141
7:150637580:A:G	50	98	1	0.08678
7:150637601:G:T	50	100	1	0.08678
7:150637801:G:C	50	100	0.99	0.2367
7:150637804:C:T	50	100	1	0.06191
7:150638207:C:G	50	100	1	0.0394
7:150638402:C:T	50	100	0.99	0.2306
7:150638666:A:C	50	100	0.98	0.2413
7:150638726:C:G	50	100	0.98	0.2413
7:150638757:G:T	50	100	0.99	0.2306
7:150640304:A:G	50	100	0.99	0.2308
7:150641108:A:C	50	100	1	0.05755
7:150641440:T:C	50	100	0.99	0.2404
7:150642696:G:C	48	100	1	0.0984
7:150642716:C:T	48	100	1	0.08696
7:150642740:T:C	48	97.9	0.99	0.05556
7:150642760:A:G	44	95.5	1	0.08733
7:150642886:G:A	50	100	0.99	0.02669
7:150642984:G:A	50	92	0.99	0.1817
7:150643123:A:T	50	98	0.99	0.4163
7:150643276:A:T	50	98	0.99	0.4617
7:150643707:C:A	50	94	0.97	0.3204
7:150644050:C:G	50	98	0.97	0.08914
7:150644428:A:G	50	100	0.98	0.3771
7:150644467:T:C	48	100	0.96	0.2623
7:150644725:C:T	50	98	0.98	0.4001
7:150644829:T:G	50	96	0.95	0.2698
7:150644910:G:A	50	98	0.98	0.4034
7:150645185:T:G	50	100	0.97	0.04375
7:150645332:C:T	50	100	0.99	0.1418
7:150645697:G:A	50	100	0.99	0.392
7:150645981:G:A	48	100	0.99	0.3889
7:150646142:T:C	50	100	0.88	0.02651
7:150646216:G:A	50	100	1	0.3916
7:150646434:C:A	50	100	1	0.3916
7:150646609:A:G	50	100	1	0.01289
7:150646620:G:A	50	100	1	0.2393
7:150646625:T:C	50	100	1	0.3916
7:150646673:G:A	50	100	0.99	0.0443
7:150646693:C:T	50	100	1	0.08152
7:150646696:G:A	50	100	1	0.2393
7:150647019:T:C	50	100	1	0.3918
7:150647211:T:C	50	100	1	0.3936
7:150647278:A:T	50	100	1	0.1425
7:150647471:C:T	50	100	1	0.3918
7:150647569:C:T	50	100	1	0.08152
7:150647611:A:G	50	100	1	0.1422
7:150647647:T:C	50	100	1	0.3918
7:150647698:T:C	50	100	1	0.08152
7:150647763:A:G	50	98	1	0.2449
7:150647881:C:T	50	100	0.99	0.01289
7:150647968:C:T	50	100	1	0.03722
7:150648002:C:T	50	100	1	0.1422
7:150648059:T:C	50	100	1	0.2106
7:150648222:T:C	50	100	1	0.1422
7:150648228:C:T	50	100	1	0.1422
7:150648604:A:G	50	100	1	0.3918
7:150648684:A:G	50	100	1	0.01707
7:150648782:T:C	50	100	1	0.3918
7:150648815:T:C	50	98	1	0.3916
7:150648899:C:T	50	100	1	0.3916
7:150649042:G:A	50	100	1	0.08152
7:150649170:T:C	50	100	1	0.3916
7:150649182:C:T	50	100	1	0.232
7:150649183:G:A	50	100	1	0.3914
7:150649207:A:G	50	100	1	0.3914
7:150649239:G:A	50	100	1	0.08152
7:150649349:C:T	50	100	1	0.08188
7:150649706:A:C	50	100	1	0.3912
7:150649896:C:T	50	100	1	0.08152
7:150649912:G:C	50	100	1	0.3911
7:150650071:G:C	50	100	1	0.3911
7:150650096:C:T	50	100	1	0.3911
7:150650097:G:T	50	100	1	0.3911
7:150650489:C:T	50	100	1	0.3909
7:150650571:T:C	50	100	1	0.2805
7:150650679:C:T	50	98	1	0.08007
7:150650852:C:T	50	96	0.69	0.04394
7:150650859:G:A	50	96	0.99	0.08115
7:150650984:G:T	50	100	1	0.07625
7:150651057:A:G	50	100	1	0.04466
7:150651075:A:C	50	100	1	0.3909
7:150651148:G:A	50	100	1	0.3909
7:150651305:T:G	50	100	1	0.08152
7:150651332:G:A	50	100	1	0.08152
7:150651361:C:T	50	100	1	0.376
7:150651621:G:A	50	100	1	0.08152
7:150651626:A:G	50	100	1	0.08152
7:150651837:T:C	50	98	0.87	0.01017
7:150652346:C:T	50	100	1	0.3764
7:150652431:A:T	50	100	1	0.2277
7:150652438:T:G	50	100	0.99	0.3762
7:150652646:A:T	50	100	1	0.3762
7:150652669:A:C	50	100	1	0.2438
7:150652680:A:C	50	100	1	0.2328
7:150652835:G:A	50	100	1	0.3762
7:150652849:A:G	50	100	1	0.3764
7:150653077:A:G	50	100	1	0.08025
7:150653206:A:T	50	100	1	0.2436
7:150653234:G:T	50	100	1	0.2627
7:150653264:C:A	50	100	1	0.2794
7:150653397:C:T	50	100	1	0.08007
7:150653422:A:G	50	100	1	0.08152
7:150653476:C:G	50	100	1	0.2328
7:150653647:G:A	50	100	1	0.2328
7:150653747:G:C	50	100	1	0.0719
7:150653851:T:G	50	100	1	0.4564
7:150653887:T:C	50	100	1	0.4564
7:150654000:A:G	50	100	1	0.08007
7:150654002:T:C	50	100	0.99	0.03758
7:150654028:A:G	50	100	0.99	0.03758
7:150654274:C:T	50	100	0.99	0.03813
7:150654520:T:C	50	100	1	0.2796
7:150654632:C:G	50	100	1	0.0719
7:150654813:A:G	50	100	1	0.2805
7:150654902:A:G	50	100	0.98	0.1765
7:150655062:G:C	50	100	0.98	0.4568
7:150655207:A:T	50	100	1	0.4566
7:150655399:T:C	50	100	0.99	0.03758
7:150655434:C:T	50	100	1	0.03722
7:150655799:A:G	50	100	1	0.2796
7:150655862:T:C	50	100	1	0.02251
7:150655943:G:A	50	100	1	0.0817
7:150656088:A:G	50	100	1	0.4946
7:150656139:G:A	50	98	1	0.4566
7:150656144:T:C	50	100	1	0.0817
7:150656344:C:T	50	100	1	0.4566
7:150656640:G:A	50	100	1	0.4566
7:150656657:G:A	50	100	0.99	0.02687
7:150656831:G:A	50	100	1	0.06245
7:150657061:C:A	50	100	1	0.4564
7:150657391:C:G	50	100	0.96	0.0374
7:150657459:T:C	50	100	0.99	0.03758
7:150657692:G:A	50	100	1	0.0817
7:150657725:T:C	50	100	1	0.4564
7:150657947:C:T	50	100	1	0.4564
7:150658081:A:T	50	100	1	0.4564
7:150658133:C:T	50	100	1	0.4564
7:150658317:T:A	50	100	1	0.4562
7:150658361:T:G	50	100	1	0.2162
7:150658593:A:G	50	100	1	0.4564
7:150658688:C:A	50	100	1	0.08152
7:150658831:A:G	50	100	0.99	0.03304
7:150659010:G:A	50	100	1	0.2451
7:150659037:C:T	50	100	1	0.01834
7:150659064:G:A	50	100	1	0.4568
7:150659136:C:G	50	100	1	0.2099
7:150659230:G:A	50	100	1	0.3101
7:150659965:G:T	49	100	1	0.08152
7:150660059:C:A	50	88	0.95	0.4503
7:150660065:C:A	49	85.7	0.91	0.4508
7:150660066:A:C	49	81.6	0.89	0.3244
7:150660272:C:T	50	100	1	0.05447
7:150660621:C:A	50	100	1	0.3103
7:150660629:G:A	50	100	1	0.08751
7:150660669:T:C	50	100	0.97	0.03722
7:150660771:A:G	50	100	1	0.2099
7:150660855:T:C	50	100	1	0.4566
7:150660883:G:T	50	100	1	0.4566
7:150660887:C:A	50	100	1	0.4566
7:150661208:T:G	50	98	1	0.362
7:150661248:T:C	50	100	1	0.4568
7:150661487:G:A	50	100	0.85	0.01235
7:150661649:T:C	50	100	1	0.08769
7:150662017:G:A	50	100	0.98	0.02796
7:150662968:A:G	50	100	0.96	0.03831
7:150663393:A:G	50	98	0.94	0.09713
7:150664192:G:C	50	100	1	0.02324
7:150664487:G:C	49	100	1	0.205
7:150664630:G:A	50	100	1	0.04448
7:150664635:T:C	50	100	1	0.205
7:150664640:G:A	50	100	0.99	0.02342
7:150664849:G:T	50	100	0.99	0.2522
7:150665584:T:C	50	100	1	0.02324
7:150666079:G:T	50	100	1	0.01035
7:150666525:C:G	50	100	0.94	0.01634
7:150666612:T:A	50	98	1	0.2585
7:150666647:T:C	50	100	1	0.1652
7:150668281:G:C	50	100	1	0.2571
7:150668479:T:A	50	100	0.98	0.01543
7:150669350:A:G	50	100	1	0.2573
7:150669651:G:T	50	100	1	0.05882
7:150670153:C:T	50	98	0.86	0.02723
7:150670955:C:T	50	100	1	0.01816
7:150671110:G:A	50	100	0.84	0.03395
7:150671352:A:C	50	100	1	0.04394
7:150671646:A:G	50	100	1	0.2366
7:150671719:C:T	50	100	1	0.08025
7:150672046:C:A	50	100	1	0.2055
7:150672359:C:T	50	100	1	0.2845
7:150672413:T:C	50	100	1	0.07426
7:150672491:T:A	50	100	1	0.2571
7:150672548:T:C	50	100	1	0.04394
7:150673167:A:G	50	100	1	0.2509
7:150673458:A:G	50	100	1	0.2055
7:150673862:A:C	50	100	1	0.2453
7:150674143:A:G	50	100	1	0.02251
7:150674195:C:T	50	100	1	0.08025
7:150674426:G:C	49	95.9	1	0.2455
7:150674536:T:C	49	100	1	0.08025
7:150674627:G:A	49	98	1	0.1545
7:150675175:C:T	50	100	1	0.2571
7:150675364:T:G	50	100	1	0.2734
7:150675440:T:A	50	98	1	0.1545
7:150675700:C:T	50	100	1	0.05882
7:150675845:G:A	50	100	1	0.0443
7:150676047:T:C	50	100	1	0.02578
7:150676214:C:A	50	100	1	0.01834
7:150676286:C:A	50	100	1	0.01525
7:150676640:C:A	50	100	0.81	0.01344
7:150676690:C:A	50	100	1	0.08025
7:150676964:T:C	50	100	1	0.165
7:150677184:C:G	50	100	1	0.4357
7:150677327:A:G	50	100	1	0.2676
7:150677653:A:G	50	100	1	0.2511
7:150677755:T:C	50	100	1	0.02687
7:150678124:C:T	50	100	1	0.2594
7:150678138:G:C	50	100	1	0.1543
7:150678313:G:T	50	100	1	0.2571
7:150678356:T:G	50	100	1	0.4355
7:150678443:G:A	50	100	1	0.2055
7:150678710:C:T	50	100	1	0.08025
7:150678891:G:A	50	100	1	0.4463
7:150679219:C:G	50	100	1	0.2451
7:150679344:G:A	50	100	0.9	0.02088
7:150679678:A:G	50	100	1	0.2451
7:150679711:G:A	50	100	1	0.03341
7:150679718:C:T	50	100	1	0.01816
7:150679836:G:A	50	100	1	0.0443
7:150679864:T:A	50	100	1	0.0443
7:150680043:G:C	50	100	0.99	0.0443
7:150680299:A:C	50	100	0.99	0.4354
7:150680495:C:T	49	100	1	0.02251
7:150680607:T:A	50	100	0.99	0.4354
7:150680710:C:G	50	100	0.99	0.07407
7:150680776:G:A	49	100	0.99	0.2801
7:150680954:A:G	50	98	0.95	0.09423
7:150681258:G:C	48	100	0.99	0.1649
7:150681274:A:T	50	98	0.99	0.2436
7:150681349:C:G	50	98	1	0.08025
7:150681798:T:C	50	100	0.99	0.2438
7:150682161:G:A	46	100	0.99	0.1649
7:150682330:C:A	50	100	1	0.205
7:150682351:C:G	50	100	0.98	0.0797
7:150682376:T:A	50	96	0.9	0.2333
7:150682417:C:T	50	88	0.88	0.4998
7:150682559:G:T	50	100	1	0.0216
7:150682561:A:G	50	100	1	0.08025
7:150682896:A:G	50	100	1	0.02687
7:150683284:T:C	50	100	0.99	0.2449
7:150683507:T:C	50	100	0.99	0.02251
7:150683943:C:T	50	100	0.99	0.2672
7:150684268:C:T	50	100	0.99	0.1509
7:150685636:C:T	50	100	1	0.07643
7:150685903:T:C	50	100	1	0.01797
7:150686031:C:T	50	100	1	0.02633
7:150686429:C:G	50	100	0.99	0.2311
7:150686511:T:C	50	100	0.86	0.01616
7:150686741:T:C	50	100	0.98	0.2809
7:150687351:C:A	50	100	0.86	0.02397
7:150687429:C:T	50	100	1	0.05719
7:150687650:C:A	50	100	0.99	0.02651
7:150687907:A:C	50	98	0.99	0.3183
7:150688143:G:A	50	100	0.98	0.2939
7:150688812:T:C	50	98	0.97	0.2418
7:150688831:G:A	50	98	0.97	0.2416
7:150689509:G:A	50	100	0.89	0.02052
7:150689539:C:T	50	100	1	0.06572
7:150689791:G:A	50	100	1	0.06445
7:150690058:G:T	50	100	0.99	0.04176
7:150690854:C:T	50	100	1	0.06282
7:150690918:T:C	50	98	0.98	0.2698
7:150691700:C:T	50	100	0.98	0.1935
7:150692077:T:C	50	100	1	0.0423
7:150692250:G:A	50	100	1	0.04248
7:150692505:T:C	50	100	1	0.07335
7:150692522:C:T	50	100	0.83	0.01107
7:150692589:G:C	50	100	0.99	0.4702
7:150692741:A:G	50	100	1	0.01434
7:150692768:A:G	50	100	1	0.2451
7:150693416:G:T	50	100	1	0.496
7:150693563:C:A	50	100	0.99	0.06954
7:150693988:A:G	50	100	1	0.07317
7:150694223:T:G	50	100	1	0.09786
7:150694546:G:T	50	100	0.99	0.07008
7:150694780:G:C	50	100	1	0.02215
7:150694917:C:A	50	100	1	0.2578
7:150695255:T:C	50	98	1	0.4178
7:150695655:C:T	50	100	1	0.2585
7:150695788:T:G	50	100	1	0.07607
7:150695842:C:T	50	100	1	0.03177
7:150695903:C:T	50	100	0.88	0.01707
7:150695936:A:G	50	100	1	0.0699
7:150695961:T:C	50	100	1	0.09804
7:150696852:G:A	50	100	1	0.4962
7:150697147:T:A	50	100	1	0.0699
7:150697277:C:T	50	100	1	0.04702
7:150697378:A:G	50	100	0.86	0.02451
7:150697594:T:A	50	100	1	0.09768
7:150698790:C:T	50	100	1	0.04702
7:150698972:C:T	50	100	1	0.3778
7:150699027:G:A	50	100	1	0.3778
7:150699046:G:A	50	100	1	0.388
7:150700029:A:G	50	100	0.99	0.234
7:150700487:A:C	50	98	1	0.0699
7:150701215:A:T	50	100	1	0.1885
7:150702021:A:G	50	100	1	0.4263
7:150702626:G:A	50	98	0.82	0.02887
7:150703057:A:G	49	100	1	0.2642
7:150703108:G:A	50	100	0.97	0.08824
7:150703634:A:G	50	100	1	0.1886
7:150703857:T:G	50	100	0.99	0.4357
7:150704211:T:C	50	100	1	0.1886
7:150704381:A:G	50	100	0.99	0.02778
7:150704389:G:T	50	98	0.93	0.02741
7:150704493:G:C	50	100	1	0.1888
7:150705550:G:C	50	100	0.88	0.04121
7:150705791:T:G	50	100	1	0.4263
7:150705806:A:G	50	100	1	0.09786
7:150706120:C:T	50	100	1	0.1888
7:150706297:C:T	50	98	1	0.1888
7:150706470:T:A	50	100	1	0.1886
7:150706545:G:T	50	100	1	0.04394
7:150706680:C:G	50	100	1	0.0699
7:150706681:G:A	50	100	1	0.0699
7:150706734:C:T	50	100	1	0.1046
7:150706762:G:A	50	100	1	0.0207
7:150706903:C:A	50	100	1	0.09768
7:150706930:C:G	49	98	1	0.4178
7:150706954:G:A	50	100	1	0.07298
7:150707122:C:A	50	100	0.97	0.09967
7:150707214:C:T	50	100	1	0.01017
7:150707420:G:C	50	100	0.94	0.02015
7:150707533:G:A	50	100	1	0.07008
7:150707548:A:G	50	100	0.96	0.187
7:150707679:G:A	50	100	0.92	0.01816
7:150707753:C:T	49	98	0.96	0.08842
7:150707754:G:A	49	100	1	0.01053
7:150708127:C:T	50	100	0.99	0.07353
7:150708195:C:T	50	100	1	0.04375
7:150708199:C:T	50	100	1	0.09477
7:150708388:A:C	48	100	1	0.293
7:150708438:G:A	50	100	0.96	0.04085
7:150708465:T:A	50	100	0.94	0.03958
7:150708516:T:C	50	100	1	0.4268
7:150708723:G:T	50	100	1	0.293
7:150709353:G:A	50	100	1	0.1044
7:150709478:C:T	50	98	1	0.07008
7:150709530:A:T	50	100	0.91	0.06554
7:150709600:C:T	50	100	0.96	0.04085
7:150709655:T:C	50	96	1	0.4272
7:150709768:T:C	49	100	1	0.09495
7:150709923:C:G	50	100	1	0.1883
7:150709961:A:G	50	100	1	0.03304
7:150709974:C:G	50	100	1	0.03304
7:150710605:C:T	50	94	1	0.2928
7:150710889:G:A	50	100	1	0.2928
7:150710943:C:T	49	100	1	0.3847
7:150710944:G:A	50	100	1	0.1044
7:150710996:T:A	50	100	0.99	0.2927
7:150711806:A:G	49	100	0.99	0.2919
7:150711868:A:C	49	100	0.99	0.2919
7:150712172:G:C	50	100	1	0.06736
7:150712382:C:T	50	100	0.96	0.07317
7:150712953:G:C	50	100	0.99	0.293
7:150712973:A:G	50	100	1	0.0207
7:150713008:A:G	50	100	0.99	0.427
7:150713106:C:A	50	100	1	0.0207
7:150713500:T:G	50	100	0.99	0.1885
7:150713812:C:A	50	100	1	0.04375
7:150714071:T:C	50	100	1	0.262
7:150714161:G:C	50	100	1	0.262
7:150714280:T:G	50	100	0.99	0.437
7:150714417:T:C	50	100	1	0.2694
7:150714503:T:C	50	100	1	0.09985
7:150714572:T:C	50	100	1	0.0207
7:150714744:G:A	50	100	1	0.1044
7:150714782:G:A	50	100	1	0.1073
7:150715012:C:T	50	100	0.99	0.1886
7:150715051:C:A	50	100	1	0.1886
7:150715203:C:G	50	100	1	0.293
7:150715229:C:T	50	100	1	0.2928
7:150715627:C:T	50	100	1	0.3005
7:150715716:C:A	50	98	0.93	0.09241
7:150716382:A:G	50	100	0.77	0.01507
7:150716443:A:T	49	100	1	0.04375
7:150716824:T:C	50	100	1	0.3214
7:150717150:G:A	50	100	0.99	0.2956
7:150717484:C:T	50	100	1	0.4185
7:150717586:C:A	50	98	0.99	0.1883
7:150718121:T:G	50	100	0.94	0.03304
7:150718137:G:A	50	100	0.92	0.01725
7:150718202:G:C	50	100	0.95	0.03304
7:150718206:C:T	50	100	0.95	0.03286
7:150719418:A:G	50	100	1	0.06972
7:150719607:T:C	50	100	0.99	0.1883
7:150719664:G:T	50	100	1	0.0443
7:150719943:G:A	50	100	1	0.0443
7:150719976:A:C	50	100	1	0.09931
7:150720589:G:A	50	100	1	0.09695
7:150720957:G:A	50	100	1	0.106
7:150721357:T:A	50	98	1	0.1058
7:150721582:A:G	50	100	0.99	0.3791
7:150722018:G:T	50	100	0.75	0.01126
7:150722207:G:A	50	100	0.97	0.1093
7:150722312:G:A	50	100	1	0.07317
7:150722609:C:T	50	100	0.94	0.06046
7:150723616:A:G	50	100	1	0.1342
7:150723832:C:T	50	100	1	0.1057
7:150724252:G:A	49	100	1	0.3713
7:150724289:T:A	50	100	1	0.1342
7:150724512:C:G	50	100	1	0.0984
7:150724635:G:A	50	100	0.98	0.06046
7:150724659:G:A	47	95.7	0.97	0.1747
7:150724983:C:T	50	100	1	0.1342
7:150725029:A:C	50	100	0.94	0.01797
7:150725398:G:T	50	100	0.99	0.07026
7:150725421:C:T	50	100	1	0.0207
7:150726374:C:A	50	100	1	0.0207
7:150727078:C:T	50	100	0.99	0.06954
7:150727421:G:T	50	100	0.99	0.3787
7:150727495:C:G	50	100	0.99	0.06935
7:150727505:G:A	50	100	0.99	0.06935
7:150727519:C:T	50	100	1	0.134
7:150727795:T:G	50	90	0.93	0.1438
7:150727798:C:T	50	100	0.97	0.04049
7:150727837:C:T	50	100	1	0.1057
7:150728263:G:T	50	100	1	0.1051
7:150728458:A:G	50	100	0.97	0.1093
7:150728820:T:G	50	100	1	0.1057
7:150729666:G:C	50	100	0.99	0.2075
7:150730540:A:G	50	100	1	0.3787
7:150730672:A:G	50	100	0.99	0.3782
7:150730680:G:A	50	100	1	0.1336
7:150730871:T:C	50	100	1	0.09368
7:150730891:C:T	50	100	0.99	0.06935
7:150731011:C:T	50	100	0.99	0.203
7:150731021:C:T	50	98	0.91	0.09132
7:150731481:C:A	50	100	1	0.1336
7:150731725:G:C	50	100	0.98	0.04702
7:150731797:T:C	50	100	0.99	0.2079
7:150731833:A:G	50	100	1	0.02088
7:150732336:C:T	50	100	0.93	0.04285
7:150732580:G:A	50	100	0.95	0.05102
7:150732670:C:T	50	100	0.99	0.06409
7:150732840:C:T	50	100	0.97	0.0325
7:150733296:C:G	50	98	0.88	0.01906
7:150733301:C:A	50	100	0.98	0.09931
7:150733556:C:A	50	100	0.98	0.203
7:150733623:C:T	50	100	0.97	0.4757
7:150734215:C:T	50	100	0.97	0.1383
7:150734623:C:T	50	100	1	0.02033
7:150734805:A:G	50	100	0.99	0.05828
7:150734889:G:A	50	100	0.98	0.469
7:150735359:G:C	50	100	0.98	0.06082
7:150735534:C:A	50	100	0.99	0.0561
7:150735575:T:A	50	100	0.98	0.05882
7:150735956:C:T	50	100	0.86	0.01089
7:150736046:C:T	50	100	0.98	0.1485
7:150736262:A:G	50	100	0.98	0.05882
7:150736453:G:A	50	100	0.98	0.1481
7:150736458:T:C	50	100	0.99	0.3094
7:150736462:A:G	50	100	0.98	0.05882
7:150736649:C:G	50	100	1	0.02033
7:150736812:G:A	50	100	0.98	0.05664
7:150737070:A:C	50	100	0.99	0.3094
7:150737149:A:C	50	100	0.8	0.01779
7:150737176:G:A	50	100	1	0.02033
7:150737384:G:A	50	100	0.98	0.1599
7:150737591:C:T	50	100	0.96	0.03268
7:150737612:A:G	50	100	0.99	0.05828
7:150738158:C:T	50	100	0.93	0.02288
7:150738355:C:T	50	100	0.98	0.3631
7:150738385:A:G	50	100	0.99	0.484
7:150739054:C:A	50	100	1	0.02015
7:150739102:C:A	50	100	1	0.02015
7:150739103:C:A	50	100	1	0.02015
7:150739109:T:C	50	100	0.99	0.1643
7:150739999:C:T	50	100	0.99	0.1641
7:150740305:C:T	50	100	1	0.1195
7:150740395:G:A	50	100	0.96	0.01761
7:150740628:C:A	50	100	0.75	0.0216
7:150740839:C:T	50	100	0.99	0.3722
7:150741001:T:C	50	100	1	0.4595
7:150741050:G:A	50	100	0.99	0.1572
7:150741073:T:G	50	100	0.99	0.3825
7:150741242:G:A	50	100	1	0.4595
7:150741309:C:A	50	100	1	0.362
7:150741425:G:A	50	100	0.88	0.01053
7:150741470:G:T	50	100	0.99	0.2838
7:150741696:A:G	50	100	0.8	0.01017
7:150741711:G:T	50	100	0.99	0.3295
7:150742412:C:T	50	100	0.99	0.3722
7:150742466:G:A	50	100	1	0.05755
7:150742955:C:T	50	100	1	0.362
7:150743104:G:A	50	98	0.78	0.0285
7:150743155:G:C	50	100	1	0.362
7:150743561:G:A	50	100	0.99	0.3724
7:150743626:A:G	50	100	1	0.1196
7:150743888:G:T	50	100	0.99	0.372
7:150744075:A:G	50	100	0.99	0.1572
7:150744369:A:T	50	100	1	0.01017
7:150744726:C:A	50	100	0.97	0.463
7:150744979:C:T	50	100	0.99	0.3615
7:150745127:A:C	50	98	0.99	0.3713
7:150745463:T:G	50	100	0.99	0.3595
7:150745537:G:A	50	100	0.99	0.3036
7:150745617:T:A	50	100	1	0.09332
7:150745985:C:T	50	100	1	0.02033
7:150746313:A:G	50	100	1	0.01053
7:150746433:G:T	50	100	1	0.4602
7:150746526:C:T	50	100	0.83	0.01017
7:150746831:G:A	50	100	1	0.02033
7:150746986:C:T	50	100	0.99	0.1547
7:150747015:C:T	50	100	1	0.2042
7:150747145:T:C	50	100	1	0.4626
7:150747233:G:A	50	100	1	0.2965
7:150747295:T:G	50	100	1	0.3065
7:150747545:C:T	50	100	0.98	0.0325
7:150747886:C:T	50	100	1	0.02033
7:150748207:A:T	50	100	1	0.23
7:150748225:G:A	50	100	1	0.01035
7:150748245:G:A	50	100	1	0.01017
7:150748375:C:A	50	100	1	0.1443
7:150748693:C:G	50	100	1	0.1024
7:150748953:T:C	50	100	0.99	0.4624
7:150749226:T:C	50	100	1	0.01035
7:150749364:G:A	50	100	1	0.23
7:150749472:T:C	50	100	1	0.01053
7:150749604:C:T	50	100	1	0.2204
7:150749615:A:T	50	100	1	0.2959
7:150749704:G:A	50	100	1	0.3074
7:150749732:C:T	50	100	0.99	0.2961
7:150749848:A:G	50	100	1	0.4601
7:150749895:G:A	50	100	0.9	0.0207
7:150749915:A:G	50	100	1	0.02052
7:150749939:T:G	50	100	1	0.1449
7:150749983:G:A	50	100	0.99	0.1382
7:150750106:G:T	50	100	1	0.1449
7:150750161:C:A	50	98	0.93	0.1647
7:150750289:C:G	50	100	0.96	0.01761
7:150750325:G:A	50	100	1	0.2306
7:150750517:C:T	50	100	1	0.1029
7:150751260:G:A	50	100	1	0.01053
7:150751785:A:G	50	100	1	0.2308
7:150751959:G:A	50	100	1	0.2211
7:150752357:A:G	50	100	1	0.3074
7:150752532:G:A	50	100	1	0.01071
7:150752662:G:A	50	100	0.99	0.1414
7:150752773:A:C	50	100	0.98	0.1436
7:150752779:A:C	50	100	1	0.2213
7:150752874:G:C	50	100	1	0.2308
7:150752897:C:T	50	100	0.99	0.1414
7:150753099:G:A	50	100	0.98	0.03268
7:150753391:A:G	50	100	0.99	0.4619
7:150753551:T:G	50	100	1	0.01053
7:150753756:C:T	50	100	1	0.02052
7:150753778:T:C	50	100	1	0.01089
7:150754649:C:T	50	100	0.98	0.1594
7:150754827:C:T	46	93.5	0.7	0.01398
7:150754866:T:A	45	86.7	0.91	0.2293
7:150755407:C:T	50	100	0.95	0.01943
7:150755545:T:C	50	98	0.93	0.187
7:150755634:A:G	50	94	0.69	0.02705
7:150755993:G:A	50	100	0.93	0.0886
7:150756446:G:C	50	100	0.93	0.04375
7:150756482:C:T	50	100	0.71	0.01017
7:150756660:G:C	50	96	0.92	0.1029
7:150757069:A:G	50	100	0.78	0.01652
7:150757097:T:C	50	94	0.88	0.1284
7:150757417:T:C	50	88	0.82	0.3635
7:150757436:T:C	50	96	0.88	0.08824
7:150757489:C:T	50	96	0.88	0.08551
7:150757564:G:A	50	96	0.87	0.08479
7:150758192:C:T	50	100	0.99	0.02088
7:150758207:G:A	50	92	0.82	0.4105
7:150758440:T:A	50	98	0.87	0.02179
7:150758477:G:A	50	98	0.73	0.03468
7:150758550:A:G	50	96	0.82	0.1516
7:150758600:T:C	50	100	0.85	0.08333
7:150758864:C:T	50	100	0.86	0.05973
7:150759018:G:C	50	100	0.94	0.04503
7:150759080:G:A	50	100	0.95	0.0443
7:150759303:G:C	50	100	0.61	0.0118
7:150759330:T:C	50	100	0.98	0.2493
7:150759401:A:C	50	100	0.97	0.01997
7:150759510:G:A	50	98	0.99	0.3549
7:150759640:C:T	50	100	0.77	0.01216
7:150760220:T:C	50	98	0.99	0.2387
7:150760369:G:A	50	100	0.98	0.04503
7:150760454:C:T	50	98	0.99	0.3549
7:150760516:C:T	50	100	1	0.2484
7:150760644:C:T	50	100	0.95	0.01271
7:150760991:T:A	50	100	0.98	0.04503
7:150761434:C:T	50	100	0.94	0.01979
7:150761437:C:G	50	98	0.99	0.2389
7:150761916:C:G	50	100	0.97	0.04975
7:150762047:G:A	50	98	0.99	0.3553
7:150762207:A:G	50	100	0.95	0.02633
7:150762490:A:G	50	100	0.99	0.04503
7:150763225:C:T	50	100	1	0.2484
7:150763429:C:T	50	100	1	0.04503
7:150763699:T:C	50	100	1	0.2484
7:150763803:G:T	50	96	0.99	0.2387
7:150763916:A:G	50	96	0.99	0.2389
7:150765306:A:G	50	98	1	0.3553
7:150765669:T:A	50	100	1	0.04521
7:150765810:A:C	50	96	0.99	0.1855
7:150765816:G:T	50	98	1	0.3548
7:150765913:G:A	50	98	0.96	0.05937
7:150765916:G:A	50	98	1	0.4007
7:150766382:C:G	50	98	1	0.4007
7:150766787:T:C	50	98	1	0.4007
7:150766840:G:T	50	98	1	0.4007
7:150767083:G:T	50	98	1	0.3595
7:150767248:G:A	50	98	1	0.3549
7:150767409:G:T	50	98	1	0.4011
7:150767475:C:T	50	98	1	0.4011
7:150767533:T:G	50	100	0.94	0.01325
7:150767688:G:A	50	98	1	0.3551
7:150767759:G:T	50	98	1	0.4012
7:150768148:G:A	50	100	1	0.4011
7:150768169:A:T	50	100	1	0.2491
7:150768195:G:C	50	100	0.96	0.05011
7:150768443:T:G	50	100	0.95	0.1552
7:150768479:T:C	50	100	0.95	0.155
7:150768513:A:C	50	100	1	0.3546
7:150768541:C:T	50	100	0.98	0.04121
7:150768545:G:A	50	100	1	0.3546
7:150768715:C:T	50	100	1	0.2487
7:150768791:T:G	50	100	1	0.2487
7:150768915:G:A	50	100	0.99	0.1881
7:150769657:G:A	50	100	1	0.4005
7:150769933:T:C	50	100	0.99	0.1104
7:150770100:T:C	50	100	1	0.2487
7:150770152:T:C	50	100	1	0.4007
7:150770290:G:T	50	100	1	0.3597
7:150770503:T:G	50	100	1	0.2487
7:150770635:A:G	50	100	1	0.4007
7:150770914:A:G	50	100	0.99	0.1885
7:150771125:A:T	50	98	1	0.2484
7:150771181:T:C	50	100	1	0.4012
7:150771205:T:C	50	100	1	0.3551
7:150771353:T:C	50	100	0.84	0.01307
7:150771491:G:A	50	100	1	0.05556
7:150771532:G:T	50	100	1	0.3593
7:150771726:G:T	49	98	0.96	0.04121
7:150772318:G:A	50	98	0.79	0.01271
7:150772420:A:G	50	100	1	0.4016
7:150772433:C:T	50	100	1	0.4016
7:150772831:C:G	50	98	0.85	0.01071
7:150773152:A:G	50	100	1	0.05029
7:150773252:T:C	50	100	0.99	0.04557
7:150773315:C:T	50	100	1	0.4016
7:150774478:G:C	50	100	1	0.4007
7:150774489:C:T	50	100	1	0.01961
7:150774680:G:A	49	98	0.99	0.04557
7:150774800:A:G	50	100	0.95	0.03813
7:150775147:G:A	50	100	1	0.3549
7:150775211:T:C	50	100	1	0.1104
7:150775409:G:A	50	100	0.99	0.01924
7:150775569:G:A	50	100	1	0.4011
7:150776087:C:G	50	100	1	0.05919
7:150776322:G:A	50	100	1	0.05919
7:150776607:C:T	50	100	1	0.05919
7:150777235:T:C	50	100	1	0.2489
7:150778266:A:G	50	100	0.98	0.01997
7:150778643:C:T	50	100	1	0.05919
7:150779462:A:G	50	100	1	0.2355
7:150779585:G:C	50	98	1	0.4851
7:150779800:G:A	50	100	1	0.2355
7:150780296:G:A	50	98	0.9	0.1848
7:150780504:T:G	50	100	1	0.2375
7:150780551:C:T	50	100	1	0.2377
7:150780821:G:A	50	100	1	0.2377
7:150780964:T:G	50	100	1	0.2377
7:150781217:T:G	50	100	1	0.2377
7:150781297:C:T	50	100	1	0.2373
7:150781315:C:T	50	100	1	0.2373
7:150781459:C:T	50	100	1	0.05065
7:150781722:T:A	50	100	1	0.0512
7:150781733:C:G	50	100	0.98	0.3564
7:150781741:T:C	50	100	0.93	0.02687
7:150781843:G:T	50	100	0.99	0.2485
7:150782485:T:C	50	100	0.93	0.05973
7:150782498:C:G	50	100	0.98	0.187
7:150782741:T:C	50	100	0.99	0.2489
7:150782919:T:C	50	100	0.98	0.2366
7:150782920:G:C	50	100	1	0.05102
7:150783309:C:T	50	100	1	0.0512
7:150783355:C:T	50	96	0.8	0.01471
7:150784383:G:C	50	98	0.91	0.0443
7:150784711:A:T	50	100	0.93	0.04503
7:150784993:T:C	50	98	0.94	0.2856
7:150785166:C:T	50	96	0.94	0.1921
7:150785252:A:G	50	98	0.95	0.2328
7:150785400:A:G	50	96	0.86	0.14
7:150785437:G:A	50	98	0.94	0.2427
7:150785571:T:C	50	100	0.98	0.05047
7:150785600:G:A	50	98	0.88	0.01253
7:150785791:T:C	50	100	0.97	0.05392
7:150785817:C:T	50	100	0.92	0.01997
7:150786149:A:G	50	100	0.98	0.179
7:150786424:A:G	50	100	0.96	0.4706
7:150786521:G:A	50	100	0.89	0.04902
7:150786605:G:A	50	100	0.88	0.02687
7:150786690:C:G	50	100	0.95	0.4757
7:150787013:G:A	50	100	0.93	0.4748
7:150787187:A:T	50	98	0.9	0.4158
7:150787256:G:A	50	100	0.67	0.01235
7:150787627:C:T	50	100	0.86	0.02705
7:150788154:T:C	50	100	0.87	0.0354
7:150788287:G:A	50	100	0.84	0.03304
7:150788313:T:C	50	94	0.91	0.1649
7:150788571:G:C	50	92	0.8	0.4659
7:150788613:A:G	50	98	0.91	0.1543
7:150788776:G:A	50	98	0.81	0.2774
7:150788848:A:G	49	100	0.74	0.05955
7:150788995:G:A	50	96	0.87	0.396
7:150789081:G:A	50	94	0.87	0.2571
7:150789249:G:C	50	100	0.81	0.01943
7:150789360:C:T	50	98	0.86	0.02124
7:150789561:T:G	50	98	0.83	0.02633
7:150789593:G:A	50	100	0.84	0.02378
7:150789684:T:C	50	98	0.93	0.4842
7:150789712:C:T	50	100	0.88	0.01834
7:150789769:C:G	50	98	0.93	0.4955
7:150789875:C:T	50	98	0.93	0.3513
7:150789969:C:T	50	100	0.91	0.03341
7:150789970:A:G	50	98	0.93	0.1002
7:150790065:G:A	50	98	0.94	0.3515
7:150790122:G:A	50	100	0.91	0.03359
7:150790873:G:A	50	98	0.93	0.2651
7:150790994:A:G	50	100	0.96	0.1336
7:150791380:A:G	50	100	0.96	0.1338
7:150791407:G:A	50	100	0.96	0.1338
7:150791528:A:G	50	100	0.95	0.3696
7:150791791:G:A	50	98	0.87	0.03867
7:150791793:A:C	50	100	0.78	0.01997
7:150791837:A:G	50	100	0.96	0.1345
7:150791838:G:A	50	100	0.86	0.0138
7:150791883:A:G	50	100	0.95	0.1314
7:150791981:C:T	50	100	0.91	0.07952
7:150792285:C:G	50	100	0.95	0.1133
7:150792412:A:G	50	100	0.96	0.4991
7:150792542:T:C	50	100	0.88	0.0374
7:150792601:G:A	50	100	0.85	0.02033
7:150792672:C:T	50	100	0.91	0.08333
7:150792712:A:G	50	100	0.97	0.4978
7:150792987:T:C	50	100	0.96	0.1362
7:150793042:A:C	50	100	0.96	0.1307
7:150793150:G:A	50	96	0.81	0.02269
7:150793288:C:T	50	100	0.97	0.364
7:150793336:T:A	50	100	0.96	0.1353
7:150793343:C:G	50	98	0.97	0.4982
7:150793348:C:T	50	100	0.96	0.1273
7:150793387:T:C	50	100	0.96	0.1353
7:150793409:T:C	50	100	0.96	0.1353
7:150793996:T:G	50	98	0.96	0.49
7:150794068:T:C	50	100	0.9	0.02433
7:150794741:A:G	50	100	0.72	0.01126
7:150794763:T:G	50	98	0.94	0.3647
7:150794807:C:T	50	100	0.72	0.01943
7:150794995:G:T	50	100	0.76	0.05919
7:150795490:G:A	50	100	0.72	0.01325
7:150795598:T:G	49	98	0.92	0.01053
7:150795608:G:T	50	100	0.67	0.01634
7:150795765:C:T	50	98	0.85	0.03195
7:150796099:A:G	50	98	0.85	0.03286
7:150796102:G:A	50	98	0.85	0.03268
7:150796173:C:A	50	98	0.88	0.2475
7:150796354:C:G	50	96	0.86	0.4415
7:150796407:G:A	50	94	0.82	0.01216
7:150796518:A:T	50	100	0.86	0.01017
7:150796662:C:T	50	98	0.76	0.08569
7:150796824:T:C	50	96	0.8	0.1106
7:150796933:A:G	50	100	0.81	0.425
7:150797284:T:C	50	100	0.76	0.02578
7:150797445:G:A	50	88	0.72	0.2331
7:150797648:A:G	50	98	0.83	0.0325
7:150797901:C:A	50	98	0.87	0.1293
7:150798099:A:G	50	94	0.82	0.2168
7:150798188:C:T	50	100	0.89	0.06354
7:150798309:T:C	50	94	0.88	0.3264
7:150798350:C:T	49	100	0.89	0.02814
7:150798382:C:A	50	98	0.92	0.07498
7:150798758:C:A	50	96	0.9	0.3219
7:150799007:C:G	50	100	0.91	0.05737
7:150799016:G:A	50	96	0.89	0.2636
7:150799123:C:G	50	94	0.85	0.4995
7:150799231:A:C	50	100	0.95	0.02923
7:150799328:C:A	50	100	0.94	0.03958
7:150799349:G:C	50	98	0.91	0.3508
7:150799440:C:T	50	92	0.9	0.2622
7:150799441:A:G	50	98	0.84	0.09114
7:150799850:C:G	50	94	0.82	0.05247
7:150800048:G:T	50	100	0.95	0.0207
7:150800059:A:G	50	98	0.88	0.1826
7:150800332:C:A	50	100	0.95	0.3853
7:150800408:C:A	50	100	0.92	0.05864
7:150800570:G:A	49	100	0.98	0.01598
7:150800839:A:G	50	98	0.93	0.1618
7:150800857:C:T	50	100	0.95	0.02106
7:150800957:A:G	50	100	0.96	0.4488
7:150801157:T:C	50	100	0.98	0.05592
7:150801222:G:A	50	98	0.82	0.01162
7:150801331:T:A	50	96	0.95	0.3016
7:150801403:T:C	50	100	0.99	0.01398
7:150801420:G:T	50	100	0.95	0.2965
7:150801721:G:A	50	98	0.94	0.2015
7:150801748:C:G	50	100	0.96	0.2958
7:150802179:C:A	50	100	0.97	0.3511
7:150802338:G:C	50	100	0.97	0.01035
7:150802558:T:C	50	100	0.98	0.2925
7:150802559:G:A	50	100	0.98	0.3395
7:150802699:T:C	50	100	0.98	0.3399
7:150802721:T:C	50	100	0.98	0.3395
7:150802743:T:G	50	98	0.98	0.09749
7:150802944:C:T	50	100	0.98	0.3607
7:150803268:T:C	50	100	0.98	0.3361
7:150803367:A:G	50	100	0.97	0.2894
7:150803432:C:T	50	98	0.97	0.2004
7:150803446:G:A	50	100	1	0.0463
7:150803488:A:G	50	100	0.98	0.3065
7:150803505:C:T	50	100	0.83	0.02052
7:150803641:A:G	50	100	0.97	0.0935
7:150803744:C:T	50	100	0.91	0.02088
7:150803906:G:T	50	98	0.97	0.1612
7:150803950:C:G	50	100	0.98	0.3617
7:150804157:C:T	50	100	0.98	0.3538
7:150804228:T:C	50	100	1	0.04557
7:150804367:G:T	50	98	0.98	0.1432
7:150804428:A:G	50	100	0.98	0.2908
7:150804547:C:T	50	100	0.97	0.2377
7:150804760:C:A	50	100	0.95	0.01779
7:150804928:C:G	50	100	0.92	0.08479
7:150804987:G:C	50	98	0.97	0.04611
7:150805095:T:C	50	100	1	0.04539
7:150805340:C:A	50	100	1	0.1206
7:150805361:T:C	50	100	1	0.06227
7:150805439:A:G	50	100	1	0.1525
7:150805498:C:T	50	100	1	0.1088
7:150805520:C:G	50	100	0.98	0.1011
7:150805622:G:C	50	100	0.98	0.01997
7:150805780:G:A	50	100	0.99	0.2901
7:150805818:C:G	50	100	1	0.09822
7:150805823:G:A	50	100	0.99	0.07171
7:150805911:C:G	50	100	1	0.07117
7:150805991:T:C	50	100	0.98	0.1011
7:150806257:C:T	50	100	1	0.04539
7:150806272:T:G	50	100	0.99	0.2422
7:150806549:A:T	50	98	1	0.3985
7:150806681:A:G	50	98	0.75	0.04611
7:150806903:T:C	50	100	0.97	0.1015
7:150807002:G:C	50	100	1	0.0325
7:150807253:A:T	50	100	1	0.4798
7:150807254:A:T	50	100	0.99	0.4054
7:150807427:G:C	50	100	1	0.05592
7:150807708:C:T	50	100	1	0.01743
7:150807752:T:C	50	100	1	0.4838
7:150807980:C:T	50	100	1	0.01126
7:150808283:G:C	50	100	1	0.0325
7:150808307:G:A	50	100	0.99	0.1111
7:150808328:C:T	50	100	1	0.04539
7:150808388:C:T	50	100	0.99	0.2905
7:150808475:G:A	50	100	1	0.01525
7:150809111:C:T	50	100	1	0.4041
7:150809370:C:A	50	100	1	0.04248
7:150809804:C:T	50	100	0.99	0.1111
7:150809891:C:T	50	100	1	0.05592
7:150810100:A:G	50	100	0.99	0.1111
7:150810400:C:A	50	100	0.83	0.02015
7:150810441:G:T	50	100	0.98	0.01997
7:150810796:T:C	50	100	1	0.01507
7:150810834:G:A	50	100	1	0.01507
7:150810941:T:C	50	100	0.99	0.1115
7:150811256:C:A	50	100	1	0.4811
7:150811427:C:A	50	100	0.99	0.3123
7:150811537:C:G	50	100	1	0.4007
7:150811624:G:A	50	100	0.99	0.2879
7:150811632:C:T	50	100	1	0.4811
7:150811670:A:C	50	100	1	0.03268
7:150812072:G:A	50	100	0.98	0.02578
7:150812295:C:G	50	100	1	0.01924
7:150812316:A:G	50	100	1	0.01126
7:150812500:C:T	50	100	0.98	0.01434
7:150812638:T:C	50	100	0.99	0.2878
7:150813032:G:A	50	100	1	0.01198
7:150813081:C:T	50	100	1	0.4811
7:150813346:C:T	50	100	0.99	0.1115
7:150813610:G:A	50	100	1	0.01107
7:150813745:A:T	50	100	1	0.163
7:150813769:C:T	50	100	0.96	0.04993
7:150813827:G:A	50	100	1	0.4001
7:150813832:C:T	50	100	0.98	0.02578
7:150813885:C:G	50	100	1	0.4001
7:150813915:C:T	50	100	1	0.05574
7:150814191:T:C	50	100	1	0.01507
7:150814252:C:T	50	100	1	0.01126
7:150814790:C:T	50	100	0.99	0.2104
7:150814835:C:T	50	100	1	0.4305
7:150814846:G:T	50	100	0.98	0.03195
7:150815012:G:A	50	100	0.99	0.2627
7:150815018:C:T	50	100	1	0.05592
7:150815068:G:T	50	100	0.99	0.2622
7:150815084:T:C	50	100	1	0.4815
7:150815149:C:T	50	100	0.99	0.1291
7:150815219:T:C	50	100	0.99	0.1294
7:150815249:C:T	50	100	1	0.0561
7:150815291:C:G	50	100	1	0.4817
7:150815322:T:G	50	100	1	0.4817
7:150815519:C:T	50	100	1	0.01924
7:150815588:T:C	50	100	0.95	0.02269
7:150815715:C:A	50	94	0.99	0.4038
7:150815734:A:C	49	100	0.98	0.02505
7:150815735:C:A	50	100	0.97	0.03232
7:150815740:A:C	50	100	0.99	0.2923
7:150815958:G:A	50	100	0.99	0.2625
7:150815973:A:T	50	100	0.99	0.262
7:150816138:G:A	50	100	1	0.05592
7:150816483:C:A	50	100	1	0.01107
7:150816494:A:G	50	100	0.99	0.262
7:150816753:A:G	50	100	0.99	0.2683
7:150816769:C:T	50	98	0.99	0.1218
7:150816770:G:A	50	100	0.81	0.01071
7:150816805:C:T	50	100	0.97	0.09822
7:150817441:A:G	50	100	0.99	0.3054
7:150817875:C:A	50	100	0.93	0.01162
7:150818586:T:C	50	100	0.99	0.2985
7:150818679:C:G	50	100	1	0.08805
7:150819316:T:C	50	100	0.98	0.2705
7:150819738:A:G	50	100	0.99	0.3103
7:150819763:T:C	50	100	1	0.01107
7:150819816:G:A	50	100	1	0.04375
7:150819934:C:G	50	100	0.99	0.4873
7:150820517:C:G	50	98	0.97	0.2415
7:150820592:T:C	50	100	0.98	0.2482
7:150820873:G:A	50	100	0.99	0.03214
7:150820928:A:T	50	100	0.99	0.1954
7:150820965:G:A	50	100	1	0.02179
7:150820970:G:C	50	100	0.98	0.1336
7:150821216:C:A	50	98	0.73	0.0472
7:150821305:G:A	50	100	0.99	0.3346
7:150821768:T:C	50	100	0.97	0.04031
7:150821807:T:C	50	100	1	0.1785
7:150821902:C:A	50	100	1	0.0216
7:150822162:T:G	50	100	0.97	0.0463
7:150822191:G:C	50	100	1	0.06427
7:150822332:T:C	50	100	0.97	0.04085
7:150822511:G:T	50	100	1	0.1236
7:150822568:C:T	50	100	0.99	0.2092
7:150822723:C:T	50	100	0.99	0.2092
7:150822834:T:C	50	100	0.88	0.01416
7:150823224:G:A	50	100	1	0.06427
7:150823448:C:A	50	100	0.99	0.1668
7:150823563:C:T	50	100	1	0.02687
7:150823938:A:G	50	100	1	0.06427
7:150824008:A:G	50	100	1	0.4579
7:150824044:T:C	50	100	1	0.291
7:150824227:C:T	50	100	1	0.4579
7:150824515:A:G	50	100	1	0.1231
7:150824517:A:G	50	100	0.97	0.01017
7:150824569:T:G	50	100	1	0.1534
7:150824725:C:T	50	100	0.98	0.1062
7:150824764:A:G	50	100	0.99	0.1589
7:150824782:C:G	50	100	0.98	0.3008
7:150824966:A:G	50	100	1	0.1536
7:150824976:G:T	50	100	0.99	0.3738
7:150825007:G:A	50	100	0.98	0.01507
7:150825012:A:G	50	100	0.98	0.08479
7:150825324:G:A	50	100	1	0.03014
7:150825477:G:A	50	100	1	0.3027
7:150825782:G:C	50	100	0.99	0.1785
7:150825973:A:G	50	100	1	0.2936
7:150826256:T:G	50	100	0.99	0.1761
7:150826309:A:G	50	100	1	0.1235
7:150826337:A:G	50	100	1	0.0276
7:150826391:A:T	50	100	1	0.1235
7:150826456:A:G	50	98	1	0.2914
7:150826560:C:T	50	100	1	0.08152
7:150826699:T:G	50	100	1	0.451
7:150826852:C:T	50	100	1	0.02778
7:150827593:T:C	50	100	1	0.4688
7:150827737:A:G	50	100	1	0.04049
7:150827979:A:G	50	100	1	0.01325
7:150828190:G:A	50	100	0.98	0.1512
7:150828322:A:G	50	100	1	0.3722
7:150828404:C:T	50	100	1	0.02269
7:150828495:T:C	50	100	0.99	0.3773
7:150828791:T:C	50	100	1	0.2918
7:150829232:A:T	50	100	0.99	0.3724
7:150829257:T:G	50	100	0.83	0.02033
7:150830210:A:G	49	100	1	0.1091
7:150830474:A:C	50	100	1	0.1095
7:150830563:G:A	50	100	1	0.1095
7:150830636:T:C	50	100	1	0.1095
7:150830671:T:C	50	100	1	0.03413
7:150830813:T:C	50	100	1	0.0561
7:150830919:A:G	50	100	1	0.3798
7:150831064:C:T	50	100	1	0.05574
7:150831150:G:A	50	100	1	0.4306
7:150831259:A:T	50	100	1	0.4301
7:150831349:G:C	50	98	1	0.372
7:150831397:T:C	50	98	1	0.4301
7:150831424:C:G	50	98	1	0.3845
7:150831445:G:C	50	98	1	0.4301
7:150831519:T:C	50	100	1	0.4301
7:150831529:G:A	50	100	1	0.1256
7:150831599:C:G	50	100	1	0.4297
7:150831738:A:G	50	100	1	0.4301
7:150831782:C:T	50	100	1	0.4303
7:150831838:A:T	50	100	1	0.4303
7:150832065:A:T	50	100	1	0.08188
7:150832260:G:T	50	98	1	0.4303
7:150832275:G:A	50	98	1	0.4303
7:150832352:C:T	50	100	0.83	0.02015
7:150832361:T:C	50	100	0.97	0.05356
7:150832518:G:A	50	100	1	0.4305
7:150832734:C:A	50	100	1	0.4305
7:150832748:G:A	50	100	1	0.4305
7:150832810:C:T	50	98	0.97	0.02687
7:150832909:C:A	50	100	0.83	0.02015
7:150833044:G:A	50	100	0.97	0.2397
7:150833074:A:G	50	100	1	0.4459
7:150833108:T:G	50	100	0.99	0.1253
7:150833339:A:G	50	100	1	0.451
7:150833347:G:T	50	100	0.93	0.02505
7:150833396:C:T	50	100	1	0.4508
7:150833431:G:C	50	100	0.98	0.03813
7:150833477:G:C	50	100	0.99	0.0817
7:150833483:C:T	50	98	0.93	0.02524
7:150833654:T:C	50	98	1	0.4508
7:150833679:G:A	50	100	0.98	0.1167
7:150833693:C:A	50	100	0.99	0.1639
7:150833725:C:T	50	100	0.98	0.01126
7:150833726:G:A	50	100	1	0.4105
7:150833785:T:C	50	100	1	0.4506
7:150833908:G:A	50	100	1	0.4506
7:150834080:T:C	50	100	1	0.4461
7:150834100:G:A	50	100	0.83	0.02015
7:150834109:C:T	50	100	0.83	0.02015
7:150834187:T:C	50	100	0.98	0.03813
7:150834354:C:T	50	100	1	0.4506
7:150834489:G:A	50	100	0.99	0.2665
7:150835017:A:G	50	100	0.99	0.3838
7:150835142:A:G	50	100	1	0.4504
7:150835171:T:C	50	100	1	0.4506
7:150835450:A:T	50	100	0.99	0.1255
7:150835518:C:T	50	100	1	0.4504
7:150835652:A:G	50	100	1	0.4504
7:150835746:C:T	50	100	0.98	0.02542
7:150835759:C:T	50	100	1	0.4504
7:150835761:C:T	50	100	0.99	0.3836
7:150835766:A:G	50	100	1	0.4504
7:150835985:C:T	50	100	0.97	0.03813
7:150836236:T:G	50	100	1	0.451
7:150836435:A:G	50	100	1	0.1238
7:150836510:C:T	50	100	0.82	0.01489
7:150836512:C:A	50	100	0.99	0.03086
7:150836564:C:A	50	100	0.99	0.3845
7:150836677:C:A	50	100	0.99	0.3845
7:150836771:G:A	50	100	1	0.4515
7:150836785:T:C	50	100	0.97	0.02524
7:150836988:T:C	50	98	0.99	0.4172
7:150837099:T:C	50	98	0.98	0.4464
7:150837192:C:T	50	98	0.98	0.4575
7:150837284:A:G	50	98	0.98	0.4573
7:150837312:T:C	50	100	0.93	0.0138
7:150837420:A:C	50	98	1	0.1363
7:150837653:A:G	50	98	0.98	0.4392
7:150837759:C:T	50	100	0.93	0.01616
7:150838178:T:C	50	100	0.94	0.02124
7:150838818:T:C	50	98	0.98	0.24
7:150838895:T:C	50	100	0.99	0.2398
7:150839084:C:T	50	100	1	0.1198
7:150839499:T:C	50	98	0.98	0.2369
7:150839593:T:C	50	100	0.99	0.2367
7:150839895:G:A	50	100	0.78	0.01507
7:150840547:G:A	50	98	0.98	0.4842
7:150840553:A:T	50	98	0.99	0.4239
7:150840596:T:C	50	100	0.92	0.0138
7:150840692:G:T	50	98	0.98	0.2651
7:150840862:G:A	50	100	0.92	0.0138
7:150840903:G:C	50	98	0.97	0.2767
7:150841155:A:G	50	96	0.98	0.3239
7:150841265:G:T	50	100	0.99	0.3005
7:150841413:A:G	50	98	1	0.3114
7:150841423:C:T	50	98	1	0.3117
7:150841486:T:A	50	98	0.99	0.3114
7:150841523:T:C	50	96	1	0.3059
7:150841524:G:A	50	96	1	0.3121
7:150841531:C:T	50	100	1	0.01035
7:150841544:G:A	50	98	0.88	0.0118
7:150841791:G:A	50	100	0.99	0.03686
7:150841892:A:G	50	100	0.98	0.1207
7:150842063:A:G	50	98	0.99	0.3115
7:150842607:A:C	50	100	0.95	0.1206
7:150842907:C:T	50	98	0.99	0.2923
7:150842971:C:T	50	100	1	0.01017
7:150843108:C:T	50	98	0.98	0.4225
7:150843301:C:T	50	100	0.99	0.2587
7:150843369:C:G	50	100	1	0.01652
7:150843526:A:G	50	98	0.99	0.3079
7:150843592:T:C	50	100	0.93	0.01362
7:150843735:G:A	50	98	0.99	0.2887
7:150843814:G:A	50	98	0.99	0.3052
7:150843833:A:T	50	100	0.97	0.07462
7:150844063:C:T	50	98	0.99	0.2959
7:150844075:A:T	50	100	1	0.01652
7:150844101:A:T	50	98	0.97	0.3702
7:150844111:C:A	50	100	0.73	0.02941
7:150844154:C:A	50	98	0.98	0.04521
7:150844162:G:C	50	98	0.99	0.4392
7:150844267:T:C	50	98	0.99	0.4394
7:150844581:G:A	50	98	0.98	0.4386
7:150844662:G:A	50	100	1	0.01634
7:150844934:C:A	50	92	0.64	0.0472
7:150844960:G:A	50	100	0.99	0.03667
7:150844993:G:T	50	98	0.99	0.2896
7:150845115:G:A	50	98	0.93	0.03722
7:150845427:G:T	50	98	0.97	0.4561
7:150845622:C:T	50	100	0.75	0.01162
7:150845623:G:A	50	98	0.97	0.4101
7:150845938:G:A	50	96	0.97	0.1024
7:150846046:C:A	50	100	0.98	0.08079
7:150846050:A:G	50	100	0.95	0.1658
7:150846095:C:T	50	100	0.93	0.05846
7:150846363:C:A	50	98	0.97	0.3666
7:150846560:C:G	50	100	0.96	0.1587
7:150846633:T:G	50	100	0.96	0.1587
7:150846879:T:A	50	94	0.97	0.4555
7:150847046:C:T	50	100	0.98	0.3056
7:150847272:A:G	50	100	0.97	0.1727
7:150847575:A:G	50	100	0.99	0.02633
7:150847661:A:G	50	100	1	0.01471
7:150847950:G:A	50	100	0.99	0.01307
7:150849168:G:A	50	100	0.96	0.1727
7:150849306:A:G	50	100	0.98	0.01307
7:150849528:C:G	50	100	0.98	0.1309
7:150850880:A:G	50	100	0.97	0.262
7:150851184:T:C	50	100	1	0.03758
7:150851345:T:C	50	98	0.98	0.2638
7:150851510:G:A	50	100	0.94	0.07244
7:150851667:G:C	50	100	0.96	0.02397
7:150851731:G:A	50	100	1	0.01452
7:150851884:G:T	50	100	0.96	0.1912
7:150853230:C:A	50	100	0.98	0.1425
7:150853244:C:A	50	100	0.97	0.185
7:150853304:A:G	50	100	0.96	0.1923
7:150853321:A:G	50	100	0.99	0.01471
7:150853346:T:A	50	98	1	0.07008
7:150855224:G:A	50	98	0.93	0.0158
7:150855407:A:G	50	98	0.99	0.07099
7:150855726:C:T	50	100	0.98	0.2889
7:150855785:A:G	50	100	1	0.01089
7:150855877:A:T	50	100	0.98	0.2878
7:150855999:T:C	50	100	0.98	0.01888
7:150856290:G:T	50	100	0.94	0.2026
7:150856381:C:T	50	100	0.95	0.04194
7:150856387:C:T	50	100	1	0.04648
7:150856517:C:T	50	98	0.97	0.2823
7:150857173:C:G	50	100	1	0.01144
7:150857364:C:T	50	100	0.99	0.0138
7:150857465:C:T	50	98	0.77	0.04884
7:150857496:C:T	50	100	0.84	0.03141
7:150857799:G:A	50	100	0.97	0.2843
7:150858459:C:T	50	100	0.99	0.3195
7:150858722:G:A	50	100	0.99	0.1914
7:150858827:A:G	50	100	0.98	0.4181
7:150858914:T:C	50	100	0.99	0.4755
7:150859064:G:A	50	100	0.99	0.08824
7:150859442:G:A	50	100	0.97	0.2792
7:150859715:A:G	50	94	0.98	0.1979
7:150859792:G:C	50	100	0.99	0.08824
7:150859904:C:T	50	100	0.99	0.4119
7:150860038:G:A	50	100	0.99	0.4121
7:150860044:T:C	50	98	0.98	0.1215
7:150860300:G:T	46	97.8	1	0.01489
7:150860302:G:A	47	97.9	0.99	0.1975
7:150860383:G:C	50	100	0.99	0.4119
7:150860490:G:A	50	100	0.98	0.06009
7:150860534:G:A	50	100	0.99	0.4119
7:150860577:C:G	50	100	0.99	0.4119
7:150860660:G:A	50	100	0.99	0.4123
7:150861278:C:T	50	100	0.99	0.1972
7:150861311:G:A	50	98	0.99	0.3061
7:150861427:C:T	50	100	0.99	0.3019
7:150861437:C:T	50	100	0.99	0.1963
7:150861523:C:T	50	100	0.99	0.191
7:150861621:A:G	50	100	0.99	0.2892
7:150861760:G:C	50	100	0.99	0.4285
7:150862199:G:A	50	100	0.99	0.3731
7:150862311:A:T	50	98	0.98	0.1216
7:150862489:C:T	50	98	0.98	0.06699
7:150863095:C:T	50	100	0.99	0.4257
7:150863205:G:A	50	100	0.87	0.01235
7:150863234:A:G	50	100	0.99	0.4256
7:150863288:C:T	50	100	0.99	0.4256
7:150863763:A:G	50	100	0.98	0.08787
7:150863942:G:C	50	100	1	0.01634
7:150864155:C:T	50	100	0.99	0.1975
7:150864238:T:G	50	100	0.99	0.1046
7:150864249:G:A	50	100	0.99	0.1975
7:150864409:C:T	50	100	0.99	0.03922
7:150865114:T:C	50	100	0.98	0.0394
7:150865363:T:C	50	100	0.99	0.3756
7:150865724:A:G	50	100	0.99	0.3649
7:150866016:G:A	50	100	0.97	0.07081
7:150866133:T:A	50	100	0.98	0.0659
7:150866150:G:C	50	100	0.96	0.01235
7:150866199:G:A	50	100	0.99	0.4553
7:150866216:T:C	50	100	0.98	0.102
7:150866220:C:T	50	100	0.99	0.1649
7:150866221:G:A	50	100	0.99	0.1044
7:150866468:A:G	50	100	0.99	0.3796
7:150866541:C:G	50	100	0.99	0.455
7:150866595:G:A	50	100	0.99	0.3802
7:150866599:C:T	50	100	0.99	0.1645
7:150866846:A:G	50	98	0.99	0.0276
7:150866876:T:C	50	100	0.99	0.06409
7:150866890:C:A	50	100	0.99	0.3094
7:150866917:C:T	50	100	0.99	0.06681
7:150866987:T:C	50	100	0.99	0.4557
7:150867112:C:G	50	100	0.99	0.0394
7:150867195:C:T	50	100	0.99	0.2736
7:150867199:T:C	50	100	0.99	0.3773
7:150867273:A:G	50	100	0.98	0.4557
7:150867330:A:C	50	100	0.99	0.1634
7:150868062:T:C	50	100	0.99	0.01216
7:150868132:A:G	50	100	0.97	0.3796
7:150868361:G:A	50	100	0.98	0.1647
7:150868636:A:G	50	98	0.97	0.1293
7:150868863:C:T	50	100	0.99	0.02124
7:150868870:G:A	50	100	0.98	0.06935
7:150869148:A:G	50	100	0.89	0.01616
7:150869351:C:T	50	100	0.98	0.01816
7:150869924:C:T	50	100	0.91	0.07662
7:150870096:A:G	50	100	0.98	0.1088
7:150870207:A:G	50	100	1	0.06736
7:150870414:C:T	50	100	0.93	0.01961
7:150870473:C:T	50	100	1	0.03813
7:150870477:C:A	50	98	0.72	0.02487
7:150870482:C:T	50	100	0.99	0.01598
7:150870653:C:A	50	100	1	0.06754
7:150870846:C:G	50	100	0.96	0.01725
7:150871430:T:C	50	100	0.98	0.1118
7:150871777:A:G	50	100	0.99	0.1102
7:150872138:C:T	50	100	1	0.112
7:150872237:T:C	50	100	0.99	0.3796
7:150872238:G:A	50	100	1	0.1015
7:150872456:A:T	50	100	1	0.3489
7:150872468:A:G	50	100	0.94	0.0305
7:150872714:T:C	50	100	1	0.09677
7:150872760:G:A	50	100	1	0.112
7:150872766:C:T	50	100	0.98	0.3126
7:150873041:T:C	50	100	1	0.09677
7:150873477:G:T	50	100	1	0.09695
7:150873498:A:T	50	100	0.99	0.03813
7:150873574:C:A	50	100	1	0.06754
7:150874063:G:A	50	100	0.96	0.03068
7:150874075:T:A	50	100	0.99	0.1334
7:150874960:G:A	50	98	0.97	0.2504
7:150874983:C:T	50	100	0.92	0.02233
7:150874986:A:G	50	100	0.93	0.0325
7:150875094:A:C	50	100	0.99	0.1138
7:150875482:C:T	50	98	1	0.09768
7:150875687:G:A	50	100	0.98	0.2899
7:150876129:C:T	50	98	0.92	0.02088
7:150876148:T:A	49	100	0.96	0.08951
7:150876182:C:T	50	100	0.98	0.2703
7:150876371:C:T	50	100	1	0.1131
7:150876830:C:T	50	100	1	0.1129
7:150876833:A:G	50	100	0.95	0.1316
7:150877141:G:C	50	100	1	0.04503
7:150877392:T:G	50	98	0.92	0.02052
7:150877417:C:T	50	98	1	0.1609
7:150877725:G:A	50	100	1	0.02941
7:150877835:G:A	50	100	1	0.1607
7:150877847:T:C	50	100	1	0.1589
7:150877890:C:A	50	100	1	0.1609
7:150877891:C:T	50	100	1	0.1607
7:150878125:T:G	50	100	1	0.01325
7:150878250:A:G	50	100	0.96	0.1269
7:150878269:A:G	50	100	1	0.1607
7:150878496:G:A	50	100	1	0.02941
7:150878525:T:C	50	100	1	0.1614
7:150878622:A:G	50	100	1	0.2956
7:150878655:T:A	50	100	1	0.1609
7:150878765:C:T	50	100	1	0.1342
7:150878843:A:G	50	100	1	0.07426
7:150878852:C:T	50	100	1	0.38
7:150878881:A:T	50	100	0.99	0.05265
7:150878891:A:G	50	100	1	0.1609
7:150878986:G:A	50	100	1	0.09931
7:150879038:A:C	50	100	1	0.1609
7:150879049:G:A	50	100	1	0.1609
7:150879131:T:C	50	100	1	0.1609
7:150879235:T:A	50	100	1	0.1609
7:150879278:G:A	50	100	1	0.1609
7:150879360:T:A	50	100	1	0.161
7:150879418:T:G	50	100	1	0.161
7:150879422:T:G	50	100	1	0.126
7:150879600:A:C	50	100	1	0.1594
7:150879642:A:G	50	100	1	0.1612
7:150879767:A:G	50	100	1	0.161
7:150879779:G:C	50	100	1	0.3796
7:150879782:T:A	50	100	1	0.02923
7:150879876:A:C	50	100	1	0.07426
7:150880370:G:A	50	100	1	0.1609
7:150880477:C:T	50	100	1	0.1609
7:150880697:C:T	50	100	1	0.1609
7:150880854:A:G	50	100	1	0.1609
7:150881071:T:C	50	100	0.96	0.01997
7:150881113:G:A	50	100	1	0.1609
7:150881132:G:T	50	100	1	0.1609
7:150881223:G:A	50	100	1	0.1609
7:150881252:T:C	50	100	1	0.1609
7:150881366:T:C	50	100	1	0.1609
7:150881379:A:G	50	100	1	0.1609
7:150881633:G:C	50	100	0.99	0.05283
7:150881766:A:G	50	94	0.96	0.3985
7:150881837:C:T	50	100	1	0.1609
7:150881860:C:T	50	100	1	0.1609
7:150881926:G:A	50	100	1	0.161
7:150882006:C:T	50	100	1	0.161
7:150882130:T:C	50	100	1	0.161
7:150882141:G:A	50	98	1	0.1612
7:150882246:A:C	50	100	1	0.161
7:150882466:T:A	50	100	1	0.161
7:150882871:C:A	50	100	0.99	0.3132
7:150882945:G:A	50	100	1	0.161
7:150883067:G:A	50	100	1	0.09985
7:150883146:C:T	50	100	1	0.1612
7:150883197:G:T	50	100	1	0.1612
7:150883508:A:T	50	100	1	0.1612
7:150883563:G:A	50	100	0.99	0.06046
7:150883645:A:T	50	100	1	0.1612
7:150883753:C:A	50	100	1	0.3253
7:150883805:G:A	50	100	1	0.161
7:150883887:A:C	50	100	1	0.159
7:150884011:A:C	50	98	0.71	0.01471
7:150884272:C:T	50	100	1	0.1609
7:150884734:A:C	50	100	1	0.3252
7:150884789:C:T	50	100	1	0.1636
7:150885006:G:A	50	100	1	0.3252
7:150885129:G:T	50	100	1	0.3252
7:150885710:G:A	50	98	0.97	0.0532
7:150886081:C:T	50	100	1	0.3253
7:150886092:A:G	50	100	1	0.3255
7:150886149:G:T	50	100	1	0.3252
7:150886502:G:A	50	100	1	0.02923
7:150886558:A:G	50	100	1	0.07444
7:150886733:C:T	50	100	0.91	0.07244
7:150886760:A:G	50	100	0.99	0.01398
7:150886911:C:T	50	100	1	0.03159
7:150887019:G:A	50	100	1	0.3253
7:150887394:G:A	50	100	1	0.02505
7:150887463:G:A	50	100	1	0.3252
7:150887509:C:A	50	100	1	0.3253
7:150887716:A:G	50	100	1	0.1638
7:150887787:T:G	50	100	0.99	0.329
7:150887822:G:A	50	98	1	0.3252
7:150888092:A:G	50	100	1	0.3252
7:150888143:G:A	50	100	1	0.325
7:150888145:A:G	50	100	1	0.325
7:150888517:G:A	50	100	1	0.3252
7:150888752:G:A	50	100	1	0.1344
7:150888792:T:C	50	100	1	0.3794
7:150889118:G:T	50	100	0.95	0.05483
7:150889342:G:C	50	100	1	0.3252
7:150889378:C:T	50	100	1	0.02923
7:150889435:T:C	49	83.7	0.66	0.07335
7:150889442:A:T	44	93.2	0.95	0.06318
7:150889609:T:C	50	100	1	0.3253
7:150889680:T:C	50	100	0.99	0.3253
7:150889825:A:G	50	100	0.76	0.01362
7:150889992:G:C	50	100	0.99	0.04357
7:150890098:A:G	50	100	1	0.3252
7:150890208:C:T	50	100	0.96	0.02033
7:150890233:A:G	50	100	1	0.3252
7:150890511:C:A	50	100	1	0.327
7:150890527:G:A	50	100	1	0.327
7:150890636:G:C	50	100	0.99	0.01416
7:150890717:A:G	50	100	0.97	0.327
7:150891006:G:A	50	100	0.99	0.1485
7:150891119:C:T	50	100	1	0.327
7:150891712:C:T	50	100	0.99	0.3433
7:150891775:T:C	50	100	0.98	0.3348
7:150892082:T:C	50	100	1	0.1255
7:150892113:T:G	50	100	1	0.181
7:150892114:G:T	50	100	1	0.181
7:150892558:C:A	50	100	1	0.02959
7:150892603:G:A	50	100	1	0.1135
7:150893683:T:C	50	100	1	0.1296
7:150893917:T:C	50	100	1	0.307
7:150894382:C:T	50	100	1	0.1371
7:150894467:C:T	50	100	1	0.1656
7:150894940:C:T	49	98	0.98	0.2834
7:150895274:A:T	50	100	1	0.1656
7:150895414:G:C	50	100	1	0.1654
7:150895653:C:T	50	100	0.99	0.07462
7:150896152:A:T	50	100	1	0.01325
7:150896330:C:T	50	100	1	0.1256
7:150896452:C:A	50	100	1	0.01561
7:150896554:C:A	50	100	1	0.02941
7:150896724:T:A	50	100	1	0.01561
7:150896926:C:T	50	100	1	0.1541
7:150897220:C:T	50	100	0.99	0.01616
7:150897353:G:T	50	100	0.92	0.01089
7:150897391:C:G	50	100	1	0.01616
7:150897528:G:A	50	94	0.65	0.04956
7:150897570:C:A	50	100	0.97	0.2899
7:150897578:T:G	50	100	1	0.3092
7:150897733:T:C	50	100	0.98	0.08007
7:150897995:G:A	50	100	1	0.01652
7:150898163:C:T	50	100	0.99	0.1122
7:150898403:A:G	50	100	0.99	0.2059
7:150898556:G:T	50	100	0.99	0.2062
7:150898609:C:T	49	100	0.99	0.1993
7:150898910:G:T	50	100	0.97	0.3386
7:150899220:C:T	50	100	0.96	0.0463
7:150899414:G:A	50	100	0.97	0.3411
7:150899592:G:T	50	96	0.98	0.1905
7:150899684:G:T	50	100	1	0.0158
7:150899707:G:A	50	100	0.96	0.02033
7:150899841:C:T	50	98	0.99	0.1309
7:150900316:G:A	50	100	1	0.01561
7:150900343:T:C	50	100	0.97	0.05701
7:150900618:G:T	50	98	0.98	0.1369
7:150901352:T:C	50	98	0.94	0.4588
7:150901391:T:C	50	100	0.94	0.4517
7:150901404:T:C	50	98	0.94	0.4535
7:150901571:T:C	50	96	0.94	0.1866
7:150901830:G:A	50	98	0.93	0.08115
7:150902117:A:G	50	96	0.92	0.3898
7:150902759:T:C	50	98	0.94	0.07625
7:150902822:C:T	50	100	0.93	0.02996
7:150903243:G:C	50	100	0.88	0.01162
7:150903251:G:A	50	96	0.95	0.08878
7:150903266:C:A	50	100	0.9	0.01525
7:150903331:G:A	50	100	0.92	0.06155
7:150903425:T:G	50	98	0.84	0.0138
7:150903757:G:A	50	94	0.96	0.3154
7:150904368:T:C	50	100	0.9	0.01198
7:150904397:C:A	50	96	0.97	0.1478
7:150904522:C:T	50	100	0.86	0.04212
7:150904545:G:A	49	95.9	0.97	0.1478
7:150904639:A:G	50	100	0.9	0.01325
7:150904687:C:A	50	100	0.66	0.01416
7:150904782:A:G	50	96	0.97	0.1494
7:150904911:G:A	50	94	0.95	0.1545
7:150905340:C:T	50	100	0.94	0.02905
7:150905601:A:G	50	98	0.96	0.3163
7:150907058:A:C	50	100	0.93	0.0138
7:150907318:T:C	50	96	0.94	0.3141
7:150907472:A:G	50	100	0.94	0.1816
7:150909200:T:C	50	100	0.93	0.3756
7:150910591:G:T	43	95.3	0.63	0.01979
7:150910592:T:G	42	92.9	0.61	0.02142
7:150910604:T:G	46	78.3	0.79	0.2633
7:150910605:G:T	45	75.6	0.76	0.264
7:150910855:C:G	50	100	0.91	0.06554
7:150911706:G:A	50	98	0.93	0.08624
7:150912574:G:A	50	100	0.77	0.02251
7:150912807:G:A	50	98	0.92	0.2714
7:150913012:A:G	50	100	0.94	0.4045
7:150913345:T:G	50	98	0.89	0.0256
7:150913847:G:C	50	100	0.95	0.2714
7:150914073:G:T	50	98	0.97	0.1465
7:150914617:T:C	50	100	0.92	0.03522
7:150915443:C:G	50	100	0.89	0.03903
7:150916326:G:T	50	100	0.96	0.1113
7:150917307:C:T	50	100	0.91	0.03994
7:150917624:A:G	50	98	0.96	0.1151
7:150917770:C:T	50	100	0.93	0.2491
7:150917846:T:C	50	100	0.95	0.1222
7:150917957:A:G	50	100	0.98	0.1463
7:150919577:A:T	50	100	0.82	0.01071
7:150920255:A:C	50	100	0.97	0.2834
7:150921242:C:T	50	100	0.98	0.1325
7:150921421:G:A	49	100	0.97	0.122
7:150921813:C:A	50	100	0.93	0.01307
7:150922655:C:G	50	100	0.99	0.01489
7:150922749:C:T	50	100	1	0.01325
7:150922892:T:C	50	100	0.94	0.04611
7:150923613:T:G	50	98	0.92	0.1369
7:150923707:G:T	50	100	0.94	0.1915
7:150925074:T:C	50	100	0.97	0.1222
7:150925213:A:G	50	100	1	0.0138
7:150925366:A:G	50	100	0.92	0.0561
7:150926049:C:T	50	100	0.98	0.1229
7:150927285:G:C	50	100	0.98	0.2876
7:150927329:T:C	50	100	0.98	0.1098
7:150929684:G:C	50	100	0.92	0.02088
7:150929987:G:T	50	100	0.96	0.01144
7:150930848:C:G	50	98	0.99	0.1135
7:150931857:G:A	50	100	0.89	0.0118
7:150931973:G:A	50	100	0.96	0.01525
7:150932551:G:A	50	100	0.9	0.06972
7:150932742:A:C	50	98	0.98	0.04739
7:150932882:A:G	50	100	0.9	0.01852
7:150935559:C:A	50	100	1	0.04684
7:150935617:C:T	50	100	1	0.1088
7:150936404:C:T	50	100	0.99	0.04811
7:150937058:A:G	50	100	0.98	0.2765
7:150937107:G:A	50	100	1	0.03322
7:150937360:C:T	50	100	0.99	0.3281
7:150937656:G:T	50	100	0.96	0.02197
7:150939018:A:G	50	98	0.93	0.01362
7:150939169:G:A	50	100	0.96	0.02142
7:150939701:T:C	50	100	0.99	0.04829
7:150940006:A:G	50	100	0.98	0.3279
7:150940720:A:G	50	100	0.99	0.04847
7:150940746:C:T	50	100	0.98	0.1222
7:150940775:C:T	50	100	0.98	0.3279
7:150940932:T:C	50	100	0.98	0.276
7:150941396:G:A	50	100	0.98	0.1229
7:150941544:G:A	50	100	1	0.1009
7:150942124:C:T	50	100	0.85	0.01471
7:150942440:C:A	50	100	1	0.01452
7:150942783:T:C	50	100	0.99	0.2763
7:150942786:G:C	50	100	1	0.01779
7:150943197:C:T	50	100	0.98	0.1218
7:150943650:G:A	50	100	0.97	0.0659
7:150943659:A:G	50	98	0.9	0.01852
7:150944722:T:G	50	98	0.95	0.02596
7:150944785:G:T	50	100	1	0.01017
7:150944881:G:A	50	100	1	0.1008
7:150945253:G:A	50	100	1	0.01779
7:150945664:C:A	50	100	0.95	0.01634
7:150947306:C:T	50	100	0.98	0.3537
7:150947935:G:A	50	100	0.98	0.1536
7:150948446:T:G	50	100	0.97	0.1202
7:150948594:G:A	50	100	0.99	0.3373
7:150950481:T:C	50	100	0.99	0.289
7:150950881:C:T	50	100	0.98	0.2366
7:150950882:C:G	50	100	0.98	0.2366
7:150951110:A:G	50	98	0.97	0.2741
7:150951584:G:A	50	100	1	0.01398
7:150951701:T:C	50	100	0.97	0.4379
7:150951898:G:C	50	98	0.93	0.4041
7:150952443:G:A	50	100	0.98	0.3257
7:150952515:G:A	50	100	0.98	0.3355
7:150953704:G:A	50	100	0.98	0.3302
7:150953887:T:C	50	100	0.99	0.2908
7:150953972:C:T	50	100	1	0.02378
7:150954470:C:T	50	100	1	0.02397
7:150954728:G:A	50	100	0.98	0.3401
7:150954847:C:T	50	100	1	0.01053
7:150955198:C:G	49	100	0.99	0.2899
7:150955331:T:C	50	100	0.96	0.1149
7:150955794:C:T	50	98	0.92	0.03395
7:150956020:G:A	50	100	0.84	0.01035
7:150956049:G:T	50	98	1	0.01053
7:150956103:C:T	50	100	0.76	0.01452
7:150956248:T:C	50	100	0.99	0.289
7:150957732:T:C	50	100	0.99	0.4726
7:150958536:T:C	50	100	0.99	0.4728
7:150958555:G:A	49	100	0.99	0.4702
7:150959144:C:G	50	100	0.99	0.06264
7:150959494:G:A	50	100	0.97	0.0532
7:150960007:G:A	50	100	0.99	0.12
7:150960113:A:C	50	98	0.99	0.4729
7:150960121:G:A	50	100	0.98	0.1247
7:150960315:T:C	50	100	0.97	0.05447
7:150960720:G:A	50	98	0.98	0.3408
7:150960802:A:C	50	96	0.97	0.352
7:150960898:A:G	50	96	0.97	0.4112
7:150961111:T:C	50	94	0.96	0.3551
7:150961308:T:C	50	80	0.71	0.07099
7:150961590:G:A	49	93.9	0.98	0.3551
7:150961707:G:A	50	100	0.79	0.01507
7:150961803:G:A	50	100	0.98	0.02397
7:150961963:G:A	50	100	0.98	0.3549
7:150963151:C:T	50	100	0.98	0.1536
7:150963627:G:A	50	100	1	0.02397
7:150963927:C:T	50	100	1	0.02324
7:150964213:G:A	50	100	1	0.0236
7:150964320:C:T	50	100	1	0.02905
7:150964321:G:A	50	98	0.98	0.2146
7:150964545:G:A	50	100	0.98	0.2053
7:150965024:A:G	50	100	0.99	0.2642
7:150965169:T:G	50	100	0.98	0.3183
7:150965242:C:T	50	100	0.99	0.264
7:150965335:G:A	50	100	1	0.03068
7:150966399:A:C	40	80	0.82	0.2765
7:150967053:C:T	49	100	0.99	0.2627
7:150967830:A:T	50	100	0.99	0.2625
7:150968658:G:C	50	100	0.98	0.05102
7:150969511:G:A	50	100	1	0.02269
7:150969609:C:A	50	98	0.98	0.03177
7:150969945:T:G	50	98	1	0.01162
7:150970122:C:T	50	94	0.99	0.3918
7:150970982:C:T	50	98	0.98	0.2226
7:150971094:G:A	50	98	0.99	0.2117
7:150971258:T:G	50	98	0.99	0.2515
7:150971267:C:T	50	100	0.99	0.01089
7:150971426:T:C	50	98	0.98	0.222
7:150971633:G:A	50	98	0.98	0.2115
7:150971636:G:C	50	96	0.91	0.02505
7:150971969:G:A	50	100	0.99	0.2994
7:150972779:C:G	50	100	0.98	0.1823
7:150972818:G:C	50	100	0.96	0.02633
7:150972888:C:G	50	100	0.98	0.1823
7:150973226:G:A	50	100	0.99	0.01071
7:150973307:G:A	50	100	1	0.03341
7:150973684:A:C	50	100	0.98	0.1837
7:150973904:G:A	50	100	0.87	0.05646
7:150974010:G:A	50	98	0.95	0.1821
7:150974126:C:A	50	96	0.95	0.2377
7:150974188:C:T	50	100	1	0.03849
7:150974349:A:G	50	98	0.97	0.2464
7:150974589:G:A	50	100	0.97	0.04139
7:150974681:G:A	50	100	1	0.03068
7:150976183:A:G	50	100	1	0.05301
7:150976226:A:G	50	98	0.98	0.2117
7:150976243:G:C	50	100	1	0.01017
7:150976269:A:G	50	100	1	0.04031
7:150976634:C:T	50	100	0.98	0.0394
7:150977274:G:A	50	100	0.98	0.02687
7:150977342:C:T	50	100	0.99	0.2317
7:150977366:A:G	50	100	1	0.0305
7:150977677:C:G	49	100	0.99	0.2364
7:150978474:A:G	49	100	0.95	0.2747
7:150978539:C:A	50	98	0.98	0.0394
7:150978780:A:G	50	96	0.98	0.234
7:150978822:A:G	50	100	0.89	0.04412
7:150979265:C:A	50	100	1	0.03286
7:150979419:C:G	50	100	1	0.03268
7:150979602:G:A	50	100	0.97	0.0394
7:150980055:C:T	50	100	1	0.03268
7:150980091:C:A	50	100	1	0.03268
7:150980216:G:A	50	100	1	0.03268
7:150980590:G:A	50	100	0.97	0.03159
7:150980992:A:G	50	100	0.99	0.4352
7:150981199:G:C	50	100	1	0.03268
7:150981270:A:G	50	100	1	0.03268
7:150981647:T:C	50	100	1	0.03268
7:150981955:C:G	50	100	0.98	0.2121
7:150982334:A:G	50	100	1	0.01053
7:150982467:C:T	50	100	0.99	0.409
7:150983070:T:C	50	100	1	0.01834
7:150983418:T:G	50	100	0.99	0.2053
7:150983739:G:A	50	100	0.99	0.4118
7:150983889:G:C	50	100	0.99	0.219
7:150983922:T:C	50	100	1	0.03195
7:150984122:C:T	50	100	1	0.2623
7:150984826:T:C	50	100	0.99	0.2053
7:150984933:G:A	50	100	1	0.03268
7:150985201:C:T	50	100	1	0.0187
7:150985257:C:T	50	100	0.83	0.01271
7:150985642:G:C	50	100	1	0.01271
7:150985907:G:C	50	100	1	0.03123
7:150986117:G:C	50	100	0.96	0.0118
7:150986249:C:T	50	100	1	0.0325
7:150986256:G:A	50	100	0.99	0.4099
7:150986541:G:T	50	100	0.99	0.4218
7:150986746:C:A	50	100	1	0.01053
7:150986933:G:A	50	100	0.78	0.01943
7:150987040:C:T	50	100	1	0.01852
7:150987196:G:A	50	100	0.99	0.4978
7:150987240:T:C	50	100	1	0.01852
7:150987258:A:G	50	100	0.97	0.219
7:150987430:G:C	50	100	1	0.0463
7:150987460:A:G	50	100	0.99	0.2188
7:150987480:G:A	50	100	1	0.0463
7:150987660:G:C	50	100	0.96	0.0207
7:150987742:C:A	50	100	0.99	0.3954
7:150989257:G:A	50	100	1	0.01126
7:150989287:C:A	50	100	1	0.01325
7:150989469:C:T	50	100	0.98	0.03195
7:150990207:A:G	50	100	1	0.0463
7:150990599:C:T	50	98	0.97	0.2446
7:150990640:G:A	50	100	0.98	0.03159
7:150990679:G:A	50	100	0.99	0.06118
7:150990717:C:T	50	100	0.98	0.03195
7:150990826:G:T	50	100	0.98	0.03195
7:150990875:T:A	50	100	1	0.02469
7:150991391:G:A	50	100	0.98	0.03195
7:150991428:C:T	50	100	1	0.01943
7:150991857:G:A	50	100	1	0.01852
7:150992309:A:T	50	100	0.99	0.3593
7:150992682:C:T	50	100	1	0.01852
7:150992694:T:C	50	100	1	0.01852
7:150992855:G:A	50	100	0.98	0.2467
7:150992991:C:T	50	100	0.98	0.2493
7:150993088:C:T	50	100	0.9	0.05011
7:150995098:G:T	50	100	0.93	0.01743
7:150995356:G:A	50	100	0.97	0.07244
7:150995535:C:T	49	100	0.96	0.01743
7:150996342:C:G	50	100	0.99	0.03486
7:150996468:G:A	50	100	0.96	0.02269
7:150997269:G:A	49	100	0.99	0.01344
7:150997518:A:G	50	100	0.98	0.2605
7:150998107:G:A	50	100	0.96	0.0984
7:150998126:A:G	50	100	0.98	0.2613
7:150998638:T:C	50	100	0.9	0.203
7:150998811:A:C	50	100	0.83	0.01525
7:150998920:A:G	50	96	0.93	0.3696
7:150998978:C:T	50	100	0.94	0.02397
7:150998990:C:T	50	100	1	0.01924
7:150999023:T:G	50	100	0.93	0.2061
7:151000007:G:A	49	100	0.96	0.04121
7:151000206:A:G	50	100	0.98	0.1055
7:151000245:C:A	50	100	0.96	0.2456
7:151000299:G:A	50	100	1	0.02451
7:151000644:G:A	50	100	0.99	0.01707
7:151001791:A:G	50	100	0.97	0.3894
7:151002072:A:C	49	100	0.98	0.01471
7:151002162:G:T	50	100	0.99	0.09659
7:151002523:C:G	50	100	0.98	0.1102
7:151002710:A:G	50	100	0.99	0.01743
7:151002789:G:A	50	100	0.96	0.2683
7:151002846:C:T	50	100	0.97	0.254
7:151002893:C:T	50	100	0.98	0.04847
7:151003203:G:A	50	100	0.98	0.09241
7:151003395:C:G	50	100	0.96	0.02251
7:151003549:A:G	50	100	0.98	0.09241
7:151003858:C:A	49	100	0.88	0.04648
7:151004153:A:G	50	100	0.99	0.02251
7:151004191:G:A	50	100	0.94	0.01471
7:151004667:G:A	50	100	0.96	0.03068
7:151004695:G:A	50	100	0.98	0.2649
7:151004748:G:C	50	100	1	0.0158
7:151004983:G:A	50	100	0.98	0.2647
7:151005131:C:T	50	100	0.97	0.2653
7:151005243:G:A	50	100	1	0.0158
7:151005344:A:T	50	100	0.99	0.1098
7:151005503:A:G	50	100	0.96	0.03086
7:151005693:C:A	50	100	0.98	0.2649
7:151005953:C:T	50	100	0.97	0.4306
7:151006604:C:T	50	100	0.67	0.01107
7:151006734:G:T	50	100	0.94	0.01452
7:151006827:G:T	50	100	0.95	0.4279
7:151006840:T:A	50	100	0.94	0.01452
7:151007162:C:G	50	100	0.96	0.4916
7:151007312:C:A	50	100	0.96	0.1069
7:151007391:A:G	50	100	0.75	0.01053
7:151007755:G:A	50	100	0.92	0.4617
7:151008522:T:C	50	100	0.9	0.0679
7:151008754:G:A	50	98	0.9	0.05719
7:151009089:G:A	50	100	0.72	0.02233
7:151009289:C:A	49	100	0.98	0.02542
7:151009295:C:A	50	94	0.91	0.2133
7:151009653:C:A	50	100	1	0.01089
7:151009827:G:A	50	100	0.93	0.2703
7:151010029:T:C	50	100	0.9	0.06681
7:151010400:C:T	50	100	0.95	0.2023
7:151010437:G:T	50	100	0.97	0.01053
7:151010855:G:A	50	98	0.85	0.04648
7:151011001:A:G	50	100	0.95	0.1222
7:151011114:G:A	50	98	0.94	0.01507
7:151011214:G:T	50	100	0.96	0.2013
7:151011628:A:G	50	100	0.96	0.01779
7:151011762:G:A	50	100	0.95	0.2308
7:151012483:G:T	50	98	0.94	0.4038
7:151012892:G:C	50	100	0.98	0.02687
7:151013540:A:C	50	100	0.87	0.06718
7:151013712:G:A	50	100	0.87	0.063
7:151013819:T:C	50	100	0.98	0.04993
7:151015389:C:T	50	100	0.92	0.01743
7:151015893:G:A	50	100	0.92	0.01707
7:151016182:G:C	50	100	0.91	0.01707
7:151016207:G:C	50	98	0.82	0.04739
7:151016368:C:G	50	100	0.93	0.01598
7:151016572:G:A	50	98	0.71	0.05283
7:151016652:T:C	50	94	0.91	0.3377
7:151016739:G:A	50	100	0.77	0.02996
7:151017075:G:C	50	100	0.89	0.0187
7:151017557:C:T	50	100	0.93	0.03286
7:151017632:C:T	50	100	0.93	0.3858
7:151017659:G:C	50	100	0.93	0.3357
7:151017725:G:A	50	96	0.94	0.449
7:151017812:C:T	50	100	0.92	0.02814
7:151018730:A:G	50	94	0.93	0.1625
7:151018860:T:C	50	100	0.91	0.1538
7:151019643:A:G	50	100	1	0.01852
7:151019684:C:A	50	100	0.94	0.0276
7:151019778:T:C	50	100	0.94	0.01779
7:151019944:A:G	50	100	0.98	0.01307
7:151020066:T:C	50	96	0.92	0.1698
7:151020463:C:T	50	98	0.93	0.1694
7:151020656:A:G	50	100	0.88	0.01761
7:151021435:C:G	50	100	0.93	0.4317
7:151021464:G:T	50	100	1	0.01852
7:151021601:G:A	50	100	0.91	0.03922
7:151021824:A:G	50	100	0.89	0.01652
7:151021948:C:T	50	98	0.74	0.01235
7:151022984:G:A	50	98	0.86	0.09041
7:151023221:G:T	50	98	0.95	0.3279
7:151023339:G:A	50	94	0.72	0.05211
7:151023815:A:G	50	100	0.9	0.0325
7:151024003:G:A	50	100	0.77	0.01035
7:151024232:G:A	50	100	1	0.02451
7:151024401:C:T	50	100	0.82	0.01398
7:151025010:T:G	50	100	1	0.02306
7:151025080:A:G	50	100	0.93	0.05846
7:151025151:A:G	50	100	0.97	0.04321
7:151025264:T:C	50	98	0.92	0.08642
7:151026125:A:G	50	100	0.94	0.03304
7:151026159:G:A	50	100	0.93	0.05447
7:151026178:T:C	50	96	0.95	0.3617
7:151026361:G:C	50	100	0.72	0.01416
7:151026380:G:A	50	100	0.9	0.06009
7:151026990:A:T	50	100	0.97	0.04866
7:151027009:G:C	50	98	0.92	0.09078
7:151027237:T:C	50	100	0.99	0.0915
7:151027324:A:C	50	98	0.98	0.3475
7:151027716:G:A	50	96	0.97	0.3486
7:151028635:A:C	50	98	0.98	0.3627
7:151028885:C:T	50	98	0.96	0.0984
7:151029602:G:T	50	98	0.98	0.2484
7:151029833:C:G	50	98	0.98	0.2484
7:151030088:T:G	50	100	0.99	0.03613
7:151030207:G:A	50	100	1	0.0207
7:151030627:G:A	48	100	1	0.01961
7:151030667:C:T	49	100	0.98	0.3399
7:151030897:A:G	50	98	0.98	0.4123
7:151031182:A:G	50	100	1	0.0207
7:151031807:G:C	50	100	1	0.09223
7:151032125:T:C	50	98	0.98	0.3629
7:151032472:G:T	50	100	1	0.02088
7:151032681:G:A	50	100	1	0.03704
7:151033133:G:A	49	100	0.96	0.1196
7:151033625:G:A	50	98	0.98	0.04121
7:151033912:G:A	50	100	0.98	0.04847
7:151034251:G:C	50	100	0.98	0.1983
7:151034432:C:T	50	100	1	0.0207
7:151034611:C:T	50	100	0.97	0.09405
7:151035088:C:T	50	100	1	0.1031
7:151035376:G:A	50	100	0.99	0.3471
7:151035543:G:A	50	100	1	0.1187
7:151035562:C:T	50	100	1	0.01452
7:151035725:C:T	50	100	1	0.0345
7:151035938:T:A	50	98	0.99	0.2623
7:151036028:G:A	50	100	1	0.04212
7:151036184:T:C	50	100	1	0.04212
7:151036447:C:T	50	100	0.86	0.01126
7:151036829:C:T	50	100	0.97	0.01725
7:151037109:C:T	50	100	0.99	0.1033
7:151037277:G:T	50	100	1	0.03468
7:151037293:T:C	50	100	0.98	0.2625
7:151037499:C:G	50	100	0.94	0.1391
7:151037707:C:G	49	100	1	0.0207
7:151037801:C:T	50	100	0.98	0.04847
7:151037880:C:T	50	100	1	0.04248
7:151038241:G:A	50	100	0.99	0.01943
7:151038477:C:T	50	100	0.99	0.3471
7:151038491:C:T	50	100	0.94	0.03776
7:151039061:G:A	50	100	1	0.01743
7:151039295:G:A	50	100	0.99	0.4682
7:151039878:G:A	50	100	0.97	0.1351
7:151039918:C:A	50	100	1	0.03486
7:151040601:G:T	50	100	1	0.02288
7:151041249:G:A	49	100	1	0.01761
7:151041483:G:A	50	100	1	0.03486
7:151041537:A:G	50	100	0.98	0.3471
7:151041574:C:T	50	100	1	0.03486
7:151041967:G:A	50	100	0.97	0.02687
7:151042243:G:C	50	100	0.99	0.2262
7:151042267:A:T	50	100	0.98	0.04847
7:151043776:G:A	41	75.6	0.93	0.2308
7:151043815:A:G	46	100	0.95	0.1331
7:151044412:A:G	50	100	1	0.02288
7:151044427:C:A	50	100	1	0.03468
7:151044968:A:G	50	100	0.98	0.3391
7:151045301:A:C	50	100	0.97	0.04829
7:151045321:G:T	50	100	1	0.03522
7:151045477:G:T	50	100	1	0.0345
7:151045613:A:C	50	100	0.97	0.226
7:151045898:G:A	50	100	0.98	0.3306
7:151046508:C:G	50	92	0.72	0.05901
7:151046733:A:G	50	100	0.98	0.2257
7:151046954:A:G	50	100	0.98	0.03014
7:151047215:G:A	50	100	0.99	0.01961
7:151047835:A:G	50	100	0.97	0.1147
7:151049251:C:T	50	100	0.64	0.01253
7:151049723:G:A	50	100	0.94	0.01053
7:151050563:G:T	50	100	1	0.0345
7:151050659:A:G	50	100	0.96	0.09822
7:151050850:C:A	50	100	0.97	0.1367
7:151051684:T:C	50	100	0.96	0.3597
7:151051782:C:G	50	100	0.97	0.3308
7:151052124:G:A	50	100	1	0.01434
7:151052382:A:G	50	100	1	0.01235
7:151053479:G:A	50	100	0.9	0.07044
7:151053893:C:T	50	100	0.97	0.1088
7:151054503:C:A	50	100	0.97	0.337
7:151054814:C:T	50	100	0.97	0.02542
7:151054979:T:C	50	100	0.96	0.08188
7:151055521:T:G	50	100	0.97	0.3765
7:151055895:C:G	50	100	0.94	0.03776
7:151056340:T:C	50	100	0.95	0.2874
7:151056377:A:G	50	100	0.96	0.08569
7:151056682:A:G	50	100	0.96	0.07534
7:151057238:G:C	50	100	1	0.01398
7:151057422:A:G	50	100	0.95	0.04521
7:151057702:G:A	50	100	1	0.01416
7:151058086:T:G	50	100	0.98	0.4365
7:151058118:G:C	50	100	0.98	0.4365
7:151058752:C:T	50	100	0.98	0.3791
7:151058921:G:C	50	100	0.91	0.02741
7:151059903:C:A	50	100	0.8	0.0236
7:151060149:C:T	50	100	0.8	0.0236
7:151060310:A:G	50	100	0.95	0.08206
7:151061395:A:G	50	100	0.97	0.4107
7:151061731:C:G	50	100	0.97	0.1189
7:151062891:C:T	50	100	0.97	0.3894
7:151062989:G:C	50	100	0.97	0.4047
7:151064063:C:G	50	100	0.97	0.08715
7:151064227:G:A	50	100	0.98	0.3321
7:151064461:A:G	50	100	0.98	0.2829
7:151064510:C:T	50	100	0.94	0.04357
7:151064593:C:A	50	100	0.96	0.1236
7:151064793:C:A	50	100	0.98	0.4045
7:151065617:G:A	50	100	0.96	0.1683
7:151065641:G:C	50	100	0.98	0.02705
7:151065698:G:A	50	100	0.91	0.02687
7:151065784:G:A	50	100	0.98	0.09659
7:151065802:G:A	50	100	0.89	0.04466
7:151065869:G:A	50	100	0.99	0.03177
7:151066255:T:G	50	98	1	0.1058
7:151066329:C:G	50	100	0.98	0.1975
7:151066371:C:G	50	100	0.96	0.3936
7:151066391:C:T	50	100	0.92	0.01289
7:151066468:G:C	50	100	0.98	0.2869
7:151066469:G:A	50	100	0.95	0.03413
7:151066568:T:A	50	100	0.98	0.4132
7:151067133:G:T	50	100	1	0.02088
7:151067192:G:A	50	100	0.98	0.08569
7:151067301:G:T	50	100	1	0.3555
7:151067329:G:A	50	100	0.96	0.0472
7:151067354:A:G	50	100	0.95	0.07988
7:151067800:C:G	50	100	0.9	0.02578
7:151067978:T:C	50	100	0.96	0.08805
7:151068149:G:A	50	100	0.97	0.1158
7:151068385:C:T	50	98	0.99	0.3259
7:151068471:C:T	50	100	0.96	0.179
7:151068750:G:A	50	100	1	0.01271
7:151068831:T:C	50	98	0.97	0.2507
7:151069049:G:A	50	100	0.83	0.01816
7:151069651:T:C	50	100	0.95	0.08388
7:151069712:A:G	50	98	0.97	0.3473
7:151069734:G:A	50	100	0.86	0.02505
7:151070097:G:A	50	98	0.98	0.05574
7:151070453:C:T	50	100	0.83	0.01452
7:151070567:T:C	50	94	0.74	0.03377
7:151071608:G:A	50	100	0.98	0.01816
7:151071699:G:A	50	100	0.98	0.4878
7:151071762:C:T	50	100	0.96	0.07643
7:151071886:C:T	50	100	0.96	0.07607
7:151072324:C:T	50	100	0.97	0.03214
7:151073127:T:A	50	100	0.87	0.02905
7:151073356:C:G	50	100	0.95	0.02796
7:151073496:T:C	50	100	0.86	0.01107
7:151073745:G:A	50	100	0.96	0.3725
7:151073870:C:T	50	100	0.94	0.02324
7:151075170:G:A	50	100	0.99	0.01216
7:151075246:C:T	50	100	0.98	0.1153
7:151075830:C:T	50	100	0.98	0.1153
7:151075900:A:G	50	100	0.93	0.04267
7:151075985:G:C	50	100	0.98	0.279
7:151076078:C:T	50	100	0.93	0.02814
7:151076200:T:C	50	100	0.93	0.04248
7:151076298:C:T	50	100	0.96	0.02324
7:151076402:G:A	49	100	0.98	0.07607
7:151076479:C:A	50	100	0.97	0.3787
7:151076577:C:T	50	100	1	0.08969
7:151076720:A:T	50	100	0.98	0.279
7:151077221:G:A	50	100	0.93	0.03994
7:151078219:G:A	50	100	0.98	0.3722
7:151078257:C:A	50	100	0.9	0.01616
7:151079338:G:A	50	100	0.98	0.04902
7:151080283:T:A	50	100	0.98	0.01325
7:151080367:G:A	50	100	0.98	0.09205
7:151081017:C:T	49	100	0.99	0.01561
7:151081094:C:T	50	98	0.97	0.02778
7:151081337:G:T	50	100	0.98	0.3618
7:151081437:G:A	50	100	0.98	0.0472
7:151081982:C:T	50	100	0.99	0.01489
7:151082875:C:T	50	100	0.94	0.07317
7:151083349:C:T	50	100	0.82	0.01398
7:151083513:C:A	50	100	0.99	0.01325
7:151084565:C:T	50	100	0.97	0.1356
7:151084984:C:T	50	100	0.98	0.3686
7:151085055:T:C	50	100	0.97	0.01652
7:151085530:G:A	50	100	0.97	0.4924
7:151085606:T:C	50	100	0.94	0.1066
7:151086016:G:A	50	100	0.96	0.1262
7:151086816:T:G	40	95	0.97	0.02832
7:151087320:T:C	50	100	0.99	0.4706
7:151087426:C:T	50	100	0.99	0.4699
7:151087459:G:A	50	100	0.99	0.0167
7:151087650:C:A	50	100	0.98	0.3558
7:151087737:G:T	50	98	0.99	0.4706
7:151087925:G:A	50	98	1	0.4659
7:151088234:C:T	50	100	1	0.4691
7:151088393:G:A	50	100	0.98	0.04557
7:151088530:C:G	50	100	0.88	0.01126
7:151088666:C:T	50	100	0.99	0.1768
7:151088974:C:T	50	100	0.98	0.3419
7:151089341:C:G	49	95.9	0.69	0.03431
7:151089549:G:A	50	100	0.98	0.01616
7:151089959:G:A	50	98	0.99	0.382
7:151090310:A:G	50	100	0.98	0.0492
7:151090363:T:G	49	95.9	0.99	0.4622
7:151090652:C:T	50	100	0.99	0.01235
7:151090743:A:G	50	100	0.98	0.1601
7:151090801:G:A	50	96	0.99	0.2513
7:151091217:T:C	50	100	0.99	0.1485
7:151091590:A:G	50	100	0.99	0.38
7:151092469:G:C	50	100	0.99	0.3658
7:151092516:C:T	50	100	0.99	0.3655
7:151092704:C:G	50	100	0.97	0.1247
7:151093032:C:T	50	100	0.99	0.3656
7:151093620:G:A	50	100	0.94	0.01017
7:151093949:A:G	50	100	0.99	0.2524
7:151094165:C:T	50	100	0.98	0.2168
7:151094592:T:C	50	100	1	0.1287
7:151095184:G:A	50	100	0.99	0.2042
7:151095450:C:T	50	100	0.99	0.2035
7:151095537:G:A	50	100	0.98	0.03232
7:151096504:G:A	50	100	0.98	0.01943
7:151096872:G:A	50	100	0.99	0.3675
7:151097391:C:G	50	100	0.99	0.2023
7:151097639:G:C	50	100	1	0.1541
7:151098522:G:A	50	100	1	0.2037
7:151098529:T:G	50	100	1	0.2527
7:151098982:C:T	50	100	0.99	0.2041
7:151098983:A:G	50	100	1	0.1347
7:151099113:G:C	50	92	0.99	0.4579
7:151099334:C:A	50	100	0.99	0.04702
7:151099339:T:C	50	100	0.98	0.3673
7:151099674:C:T	50	100	1	0.04285
7:151099819:T:C	50	100	0.98	0.1658
7:151099840:T:A	50	100	0.98	0.1658
7:151099859:T:C	50	100	1	0.2119
7:151100002:T:C	50	100	1	0.2119
7:151100165:T:C	50	100	1	0.1344
7:151100494:G:A	49	98	1	0.2531
7:151101564:C:T	50	100	1	0.1354
7:151101639:T:C	50	100	1	0.2026
7:151101893:G:A	50	100	0.99	0.4998
7:151101986:G:A	50	100	1	0.2856
7:151102292:T:C	49	100	1	0.2529
7:151102831:G:A	50	100	0.99	0.01126
7:151103398:G:A	50	100	1	0.2515
7:151103491:G:A	50	100	1	0.01434
7:151103514:G:A	50	96	0.94	0.02578
7:151103652:A:G	50	100	1	0.2052
7:151103736:G:T	50	98	0.99	0.2111
7:151104005:C:G	50	100	1	0.1289
7:151104009:G:A	50	100	1	0.02215
7:151104151:A:G	50	100	0.97	0.1394
7:151104253:T:C	50	96	0.98	0.1796
7:151104256:C:T	50	100	1	0.03177
7:151104333:C:A	50	98	0.99	0.1814
7:151104563:C:A	50	100	1	0.02705
7:151104584:G:C	50	98	1	0.04248
7:151106462:A:G	50	100	0.99	0.2293
7:151106678:C:T	50	100	0.99	0.1394
7:151107183:A:G	50	100	0.99	0.01471
7:151107628:A:T	50	94	0.93	0.102
7:151107995:C:T	50	100	0.99	0.01471
7:151108050:A:G	50	100	0.95	0.09586
7:151108111:C:T	50	100	1	0.0256
7:151108185:A:G	50	100	0.98	0.2317
7:151109037:T:C	50	100	0.97	0.05719
7:151109174:A:C	50	100	0.74	0.01452
7:151109263:C:T	50	100	0.97	0.0345
7:151109289:G:C	50	100	1	0.02923
7:151109916:C:T	50	100	0.99	0.1756
7:151110417:G:A	50	100	0.87	0.02251
7:151110608:C:G	50	100	1	0.02179
7:151110856:G:A	50	98	0.99	0.0216
7:151110885:A:G	50	100	0.98	0.1594
7:151111022:G:A	50	100	0.98	0.492
7:151111191:A:G	50	100	0.98	0.1338
7:151111564:G:A	50	100	1	0.0187
7:151111662:C:T	50	98	0.97	0.0492
7:151112077:C:A	50	100	0.99	0.3304
7:151112193:C:T	50	100	0.99	0.1759
7:151112986:A:G	50	100	0.98	0.1999
7:151112997:G:A	50	100	1	0.01071
7:151113076:T:C	50	100	0.99	0.01398
7:151113368:G:A	50	100	0.96	0.02269
7:151113574:T:G	50	100	1	0.01071
7:151113676:T:C	50	100	0.98	0.4593
7:151115351:T:C	50	100	0.98	0.01144
7:151115399:G:A	50	100	0.99	0.02251
7:151115406:G:C	48	93.8	0.95	0.1834
7:151115478:C:T	50	98	0.96	0.05828
7:151115565:G:A	50	98	0.92	0.04103
7:151115596:G:A	50	98	0.93	0.1828
7:151115652:G:C	50	96	0.94	0.3406
7:151115700:A:G	50	98	0.94	0.3488
7:151116271:C:G	50	96	0.94	0.3535
7:151117051:G:A	50	100	0.94	0.0472
7:151117952:G:A	50	100	0.98	0.02996
7:151117975:G:C	50	100	0.97	0.01216
7:151118259:C:T	50	100	0.93	0.03359
7:151118543:C:T	50	100	0.99	0.02614
7:151118693:G:A	50	100	1	0.01307
7:151118795:C:T	50	98	0.97	0.07952
7:151119070:G:T	50	100	0.78	0.03504
7:151119089:G:A	50	100	0.9	0.01471
7:151119341:C:T	50	98	0.97	0.1616
7:151119346:C:T	50	98	0.97	0.1538
7:151119426:C:T	50	100	0.96	0.07044
7:151119639:C:T	50	100	0.99	0.02796
7:151120917:C:T	50	100	1	0.01489
7:151121119:A:G	50	100	0.98	0.1699
7:151121579:C:T	50	98	0.96	0.1213
7:151121826:C:T	50	100	0.91	0.03722
7:151121921:G:A	50	100	0.99	0.01561
7:151122082:C:T	50	100	0.94	0.1748
7:151124408:G:A	50	98	0.96	0.2257
7:151124466:G:A	50	100	0.97	0.06645
7:151124920:G:A	50	100	0.98	0.08497
7:151125105:C:T	50	100	0.97	0.2442
7:151125239:C:G	50	100	0.96	0.2019
7:151125358:A:G	50	100	0.96	0.2785
7:151125364:G:A	50	100	0.98	0.02378
7:151125572:G:C	50	100	1	0.0374
7:151125657:C:T	50	100	0.94	0.01089
7:151125678:C:T	50	100	0.97	0.268
7:151126052:G:C	50	100	0.96	0.3765
7:151126202:C:T	50	100	0.97	0.3858
7:151126366:A:G	50	92	0.66	0.03613
7:151126432:G:A	48	95.8	0.76	0.04158
7:151126535:T:C	49	93.9	0.98	0.3618
7:151126625:C:T	50	100	0.98	0.02378
7:151126997:C:T	50	100	0.94	0.01271
7:151127257:G:A	50	98	0.99	0.3776
7:151127383:G:A	50	98	0.98	0.1106
7:151127784:C:T	50	96	0.98	0.4129
7:151128000:G:A	50	100	0.99	0.2079
7:151128009:G:C	50	100	0.98	0.2139
7:151128228:G:A	50	100	0.99	0.3862
7:151128405:A:G	50	100	0.98	0.4105
7:151128480:C:T	50	100	0.98	0.2072
7:151128752:G:A	50	98	0.96	0.3397
7:151128846:G:T	50	100	1	0.01434
7:151128948:A:C	50	98	0.98	0.1104
7:151128957:G:A	50	100	0.99	0.1995
7:151129132:C:G	50	100	0.98	0.1193
7:151129231:C:T	50	100	0.99	0.2687
7:151129298:A:G	50	100	0.98	0.4038
7:151129319:C:G	50	100	0.98	0.4027
7:151129458:C:G	50	98	0.97	0.4938
7:151129468:A:G	50	100	0.98	0.2749
7:151129474:C:T	50	100	0.83	0.01416
7:151129825:G:A	50	100	0.98	0.4798
7:151130017:G:A	50	100	0.9	0.06627
7:151130120:A:G	50	100	1	0.14
7:151131229:A:G	50	98	0.97	0.06863
7:151131494:A:G	50	100	0.92	0.02996
7:151132134:G:C	50	100	0.94	0.2082
7:151132135:G:A	50	100	0.99	0.01307
7:151132371:A:G	50	100	0.99	0.1574
7:151132928:A:G	50	98	0.97	0.3504
7:151133254:G:A	50	96	0.99	0.01652
7:151133507:G:A	50	100	0.83	0.01126
7:151133719:C:T	50	100	0.96	0.01598
7:151133945:G:A	50	100	0.9	0.02378
7:151134135:T:C	50	100	0.97	0.05955
7:151134202:C:T	50	100	0.95	0.07008
7:151134256:A:G	50	100	0.97	0.02542
7:151134344:C:T	50	100	0.9	0.04158
7:151134553:C:T	50	100	0.97	0.01979
7:151134677:G:A	50	100	0.91	0.02905
7:151134721:C:T	50	100	0.98	0.03395
7:151135699:G:A	50	100	1	0.02451
7:151135826:A:G	50	100	0.98	0.1641
7:151135836:A:G	50	100	0.96	0.02778
7:151135906:A:C	50	94	0.88	0.09096
7:151137452:C:T	50	96	0.95	0.1378
7:151137536:G:A	50	98	0.92	0.1523
7:151137600:T:C	50	100	0.68	0.03341
7:151138761:T:C	50	100	0.94	0.02269
7:151139153:A:G	50	100	0.92	0.2015
7:151139921:G:A	50	100	0.83	0.01797
7:151140428:C:T	50	100	0.92	0.02669
7:151140442:C:T	50	98	0.96	0.4116
7:151140951:C:T	50	100	0.99	0.0256
7:151141136:C:T	50	98	0.79	0.01271
7:151143176:G:C	50	100	0.97	0.01271
7:151144231:A:G	50	100	0.94	0.01489
7:151144744:A:G	49	100	0.98	0.1747
7:151144788:G:A	50	98	0.98	0.2206
7:151144978:C:T	50	96	0.77	0.05483
7:151145584:A:T	50	100	0.96	0.03776
7:151145621:G:A	50	100	0.98	0.02197
7:151146163:A:G	50	100	0.95	0.09677
7:151146297:C:G	50	100	1	0.01525
7:151146376:A:G	50	100	0.95	0.06863
7:151146377:T:C	50	100	0.98	0.3255
7:151146500:C:T	50	100	0.99	0.0256
7:151147600:C:T	50	100	0.98	0.3898
7:151147895:G:A	50	100	0.95	0.01489
7:151150662:A:G	50	100	0.99	0.4406
7:151151450:A:G	50	100	0.99	0.1979
7:151151645:C:T	50	100	1	0.01525
7:151152077:A:G	50	100	0.99	0.4464
7:151152266:G:A	50	100	0.92	0.03794
7:151153122:A:T	50	100	0.93	0.03794
7:151153123:T:C	50	100	1	0.01525
7:151153385:A:G	50	100	0.99	0.4444
7:151153748:T:A	50	98	0.99	0.4446
7:151153785:A:G	50	100	0.94	0.01507
7:151154285:A:T	50	100	0.98	0.02433
7:151154479:T:C	50	100	0.98	0.2954
7:151154508:C:T	50	100	0.95	0.01543
7:151155306:T:A	50	100	0.98	0.3288
7:151155385:T:C	50	100	1	0.02397
7:151156948:G:A	50	100	1	0.0236
7:151157081:A:G	50	100	1	0.01543
7:151157423:C:T	50	100	1	0.0256
7:151157560:C:A	50	100	0.95	0.03976
7:151158157:G:A	50	98	1	0.4566
7:151158496:G:A	50	100	0.91	0.01979
7:151158865:A:G	50	100	0.96	0.06627
7:151159181:C:T	50	100	0.99	0.06681
7:151160041:G:C	50	98	0.92	0.03268
7:151160399:A:G	50	100	1	0.02342
7:151161184:A:G	50	100	0.99	0.3295
7:151162093:T:G	50	100	1	0.02215
7:151162446:C:T	50	100	1	0.02542
7:151163159:G:A	50	100	1	0.4577
7:151163243:G:A	50	100	1	0.01797
7:151163534:A:G	50	100	1	0.2703
7:151163906:C:T	50	100	0.98	0.0325
7:151164140:G:A	50	100	1	0.04975
7:151164509:G:A	50	100	1	0.02542
7:151165275:T:C	50	100	0.96	0.2832
7:151165578:T:C	50	100	1	0.01598
7:151165678:C:T	50	98	0.62	0.02015
7:151165919:C:T	50	100	1	0.02397
7:151166069:G:A	50	100	0.97	0.06645
7:151166970:G:T	50	100	1	0.05011
7:151167153:G:C	50	100	0.99	0.2682
7:151167826:C:T	49	100	0.98	0.05991
7:151167988:C:T	50	100	0.99	0.02524
7:151168025:C:T	50	100	1	0.01561
7:151168575:G:A	50	100	1	0.01561
7:151169429:G:A	50	100	0.99	0.191
7:151169765:T:C	50	100	0.99	0.07099
7:151170287:G:A	50	100	1	0.3293
7:151170588:G:A	50	100	1	0.04103
7:151171015:C:G	50	100	1	0.01561
7:151171063:C:T	50	100	1	0.2623
7:151171378:C:A	50	100	0.98	0.04267
7:151171411:G:A	50	100	1	0.01561
7:151171647:T:C	50	100	0.99	0.4566
7:151171807:G:A	50	100	1	0.0158
7:151171951:C:T	50	100	1	0.2547
7:151172027:G:T	50	100	0.98	0.06609
7:151172111:C:G	50	100	0.99	0.4473
7:151172319:C:A	50	100	1	0.02251
7:151172350:T:C	50	100	1	0.3402
7:151172518:T:G	50	100	1	0.02651
7:151172879:G:A	50	100	1	0.04158
7:151172919:A:G	50	100	1	0.01561
7:151173489:C:T	50	98	0.99	0.3166
7:151173539:C:A	50	98	0.99	0.1919
7:151173829:G:T	50	100	0.73	0.01144
7:151174009:C:T	50	100	0.96	0.04267
7:151174228:C:A	50	100	0.94	0.0158
7:151174290:G:C	50	98	0.98	0.3263
7:151174298:G:A	50	100	0.96	0.01816
7:151174317:T:G	50	96	0.99	0.4613
7:151174500:C:T	50	98	0.9	0.07081
7:151174774:C:A	50	100	0.87	0.03558
7:151174926:C:A	50	100	0.97	0.03849
7:151175276:C:T	50	98	0.99	0.1946
7:151175587:G:A	50	98	0.95	0.2175
7:151175959:A:G	50	98	0.99	0.4537
7:151176159:G:A	50	100	0.98	0.02378
7:151176521:A:G	50	98	0.99	0.4513
7:151176537:C:G	50	100	1	0.01126
7:151176577:G:T	50	100	0.99	0.07389
7:151176667:G:A	50	100	1	0.06427
7:151177100:A:C	50	98	0.99	0.4599
7:151177925:C:T	50	98	0.98	0.3473
7:151178623:G:A	50	100	1	0.02306
7:151178721:C:G	50	100	0.98	0.06409
7:151178911:C:A	50	100	0.99	0.07044
7:151179523:A:G	50	100	1	0.01053
7:151179757:A:T	50	98	0.98	0.4615
7:151179781:C:T	50	96	0.76	0.05501
7:151180354:C:T	50	100	0.99	0.07262
7:151180687:A:G	50	98	0.98	0.4726
7:151180719:T:C	50	98	0.93	0.2313
7:151180795:G:A	50	98	0.98	0.1955
7:151181173:C:G	50	100	0.98	0.4742
7:151181245:G:A	50	100	0.98	0.08043
7:151181716:G:A	49	100	0.99	0.173
7:151181758:T:G	49	100	0.98	0.4748
7:151181773:C:T	50	100	0.96	0.2411
7:151182021:G:A	50	100	0.97	0.1019
7:151182510:G:A	50	100	0.98	0.01961
7:151182578:A:G	50	100	0.97	0.05011
7:151183256:G:T	50	100	0.94	0.01089
7:151183504:C:T	50	100	0.96	0.02415
7:151183735:G:C	50	100	0.98	0.01888
7:151184139:C:A	50	100	0.98	0.07444
7:151184228:A:G	50	100	0.96	0.02397
7:151184364:T:G	50	96	0.97	0.421
7:151184469:T:C	50	100	0.98	0.09441
7:151184758:C:G	50	100	0.96	0.02397
7:151184788:C:T	50	100	0.98	0.06808
7:151184798:A:G	49	100	0.99	0.1741
7:151184801:A:T	49	100	0.99	0.1741
7:151185370:C:T	50	100	1	0.02052
7:151185439:G:A	50	100	0.96	0.02397
7:151185539:G:A	50	100	0.97	0.47
7:151185755:T:C	50	98	0.98	0.03649
7:151186134:A:G	50	100	0.97	0.2464
7:151186139:G:A	50	100	0.98	0.07607
7:151186200:C:T	50	100	0.97	0.2422
7:151186506:G:A	50	100	0.97	0.02451
7:151186674:C:T	50	96	0.95	0.2585
7:151186734:G:A	50	98	0.97	0.1171
7:151186805:C:T	50	98	0.98	0.1135
7:151187667:G:C	50	100	0.96	0.02378
7:151187857:T:A	50	100	0.96	0.02397
7:151189444:A:G	50	100	0.97	0.01543
7:151190855:A:G	50	96	0.95	0.187
7:151191180:C:G	50	98	0.95	0.06699
7:151191233:C:T	50	100	0.92	0.01471
7:151191339:G:A	50	100	0.95	0.02397
7:151191425:G:C	50	100	0.85	0.01235
7:151191568:G:A	50	100	0.94	0.01289
7:151191571:T:G	50	100	0.95	0.3504
7:151191701:A:G	50	100	0.91	0.3261
7:151192688:T:C	50	100	0.87	0.3326
7:151192689:T:C	50	100	0.9	0.3322
7:151192916:C:T	50	100	0.76	0.01198
7:151192947:C:A	50	100	0.94	0.2954
7:151192986:C:T	50	100	0.94	0.2191
7:151193154:G:A	50	100	0.95	0.2066
7:151193719:T:C	50	100	0.92	0.3491
7:151194183:T:C	50	100	0.91	0.02179
7:151194249:C:A	50	100	0.79	0.01198
7:151194554:A:G	50	100	0.81	0.05755
7:151194812:T:A	50	94	0.86	0.1674
7:151194835:A:G	50	100	0.77	0.01235
7:151194871:A:G	50	98	0.82	0.03232
7:151194935:C:G	50	98	0.8	0.02324
7:151195260:C:G	50	96	0.78	0.05047
7:151195473:T:C	50	98	0.72	0.05592
7:151195512:C:T	50	84	0.71	0.2511
7:151195778:C:T	50	88	0.66	0.1538
7:151195851:T:A	50	100	0.83	0.01452
7:151195864:G:T	50	84	0.67	0.4855
7:151196218:G:A	50	96	0.76	0.1057
7:151196348:G:C	50	100	0.72	0.04847
7:151196543:T:C	50	92	0.75	0.3853
7:151196885:T:C	50	98	0.97	0.01362
7:151197190:C:T	50	100	0.89	0.03667
7:151197199:T:C	50	100	0.91	0.05229
7:151197364:A:G	50	100	0.83	0.03758
7:151197452:C:G	50	98	0.86	0.1169
7:151197535:C:G	50	98	0.86	0.01707
7:151197556:G:C	50	98	0.84	0.03758
7:151197707:C:T	50	98	0.87	0.01707
7:151198078:G:C	48	100	0.82	0.1442
7:151198169:T:C	49	91.8	0.8	0.3767
7:151198641:G:A	50	100	0.79	0.07026
7:151198917:C:A	50	98	0.97	0.02215
7:151198950:G:A	50	100	0.97	0.01997
7:151199137:A:G	50	98	0.85	0.4314
7:151199525:G:A	50	98	0.86	0.02342
7:151199568:A:G	50	100	0.99	0.01688
7:151200019:C:T	50	98	0.97	0.01398
7:151201206:G:A	50	100	0.92	0.02723
7:151201871:G:A	50	98	0.95	0.0138
7:151202397:T:C	50	100	0.88	0.03014
7:151202632:G:A	50	98	0.89	0.449
7:151202757:A:G	50	100	0.96	0.0207
7:151202976:C:G	50	100	0.91	0.09477
7:151203037:C:G	50	100	0.91	0.09477
7:151203048:C:A	50	100	0.92	0.07062
7:151203159:C:T	50	100	0.91	0.03867
7:151203572:G:T	50	100	0.91	0.01888
7:151203580:A:T	50	100	1	0.01126
7:151203961:G:C	50	100	0.95	0.09768
7:151204505:G:T	50	98	0.94	0.1668
7:151204523:A:G	50	98	0.9	0.4408
7:151204671:G:A	49	100	0.95	0.08551
7:151204826:G:T	50	100	0.94	0.06409
7:151205333:G:A	50	96	0.81	0.05773
7:151206114:T:C	50	100	0.86	0.0207
7:151206836:C:T	49	95.9	0.89	0.3874
7:151207697:G:A	50	100	0.9	0.03595
7:151208015:G:C	50	100	0.87	0.01707
7:151208358:C:T	50	92	0.87	0.4809
7:151208615:C:T	50	100	0.95	0.01816
7:151209252:G:A	50	100	0.94	0.02033
7:151209304:C:T	50	100	0.94	0.02033
7:151209367:T:C	50	100	1	0.05701
7:151209468:C:T	50	100	0.97	0.06954
7:151209527:T:C	50	100	0.76	0.01144
7:151209801:A:G	50	100	0.97	0.07807
7:151209810:T:C	50	100	0.98	0.2424
7:151210009:G:A	49	100	0.96	0.02033
7:151210108:A:G	50	100	0.97	0.193
7:151210266:C:T	50	98	0.89	0.07389
7:151210379:T:C	50	100	1	0.03322
7:151210425:G:C	50	100	0.83	0.01035
7:151210600:C:G	50	100	0.99	0.2328
7:151211180:T:C	50	100	0.99	0.2375
7:151211422:T:C	50	100	1	0.05737
7:151211614:T:C	50	100	0.99	0.2373
7:151211671:C:A	50	100	1	0.05737
7:151211800:C:A	50	100	1	0.05737
7:151211963:A:G	50	100	1	0.05737
7:151212203:T:C	50	100	0.98	0.07771
7:151212215:A:G	50	98	0.97	0.07771
7:151212348:G:A	50	100	1	0.04357
7:151212531:G:C	50	98	0.98	0.3695
7:151212630:G:A	50	100	1	0.05737
7:151212645:T:C	50	100	0.99	0.1886
7:151212652:G:A	50	98	0.97	0.09877
7:151212695:T:C	50	100	0.97	0.02397
7:151213119:C:T	49	100	1	0.01344
7:151213208:T:G	50	100	0.99	0.1501
7:151213218:T:C	50	100	0.94	0.02524
7:151213276:T:C	50	100	0.98	0.1474
7:151213368:C:G	50	98	0.97	0.3713
7:151213556:C:T	50	98	0.97	0.3656
7:151213658:G:C	50	100	0.98	0.08243
7:151214497:G:A	50	100	0.85	0.01162
7:151215420:C:T	50	100	1	0.01362
7:151215517:C:T	50	100	0.98	0.01452
7:151215664:G:T	50	100	0.98	0.0866
7:151215700:T:C	50	100	1	0.1362
7:151216659:G:A	50	100	1	0.05991
7:151217254:G:A	50	100	1	0.1324
7:151217425:T:C	50	100	0.94	0.01344
7:151217852:C:T	50	100	0.98	0.01507
7:151217985:G:A	50	100	1	0.05973
7:151217994:A:G	50	100	0.98	0.05556
7:151218016:C:T	50	100	0.87	0.07934
7:151218385:T:A	50	98	0.99	0.3696
7:151218447:C:T	50	98	0.99	0.3695
7:151218459:G:A	50	100	1	0.09041
7:151218862:C:T	50	100	1	0.05973
7:151218947:T:G	50	100	0.99	0.1331
7:151219142:G:A	50	98	0.99	0.3689
7:151219453:G:A	50	100	1	0.1324
7:151219596:A:G	50	100	0.98	0.01489
7:151219846:T:C	50	100	1	0.1325
7:151219914:C:A	50	100	1	0.01344
7:151220018:G:A	50	100	0.98	0.09713
7:151220290:G:A	50	98	0.8	0.05792
7:151220328:G:A	50	100	0.98	0.0768
7:151220369:C:A	50	100	1	0.01344
7:151220501:T:A	50	100	1	0.1327
7:151220805:T:C	50	100	1	0.05973
7:151221263:G:A	50	100	1	0.1327
7:151221285:C:T	50	100	1	0.1333
7:151221533:A:C	50	100	0.83	0.01162
7:151221828:G:C	50	100	1	0.238
7:151221876:G:A	50	100	0.96	0.01834
7:151222104:T:A	50	100	0.99	0.01452
7:151222173:T:C	50	100	1	0.1327
7:151222181:G:A	50	100	1	0.03177
7:151222238:T:A	50	100	0.98	0.1011
7:151222297:T:A	50	94	0.98	0.2391
7:151222621:A:G	50	100	0.98	0.02397
7:151222743:G:A	50	100	1	0.05973
7:151222792:G:A	50	100	1	0.01126
7:151223417:C:T	50	100	0.99	0.3695
7:151223508:A:G	50	100	0.98	0.01452
7:151223729:T:A	50	100	0.92	0.02487
7:151223833:G:A	50	100	0.98	0.01834
7:151224208:C:A	50	100	0.99	0.09749
7:151224435:C:G	50	100	0.97	0.08678
7:151224627:G:A	50	100	0.99	0.4953
7:151224864:A:G	50	100	1	0.2387
7:151225015:G:A	50	100	1	0.03159
7:151225220:T:C	49	100	1	0.04829
7:151225522:G:A	50	100	1	0.04866
7:151225527:G:A	50	100	0.97	0.09023
7:151225866:G:C	50	100	0.99	0.4766
7:151226154:C:T	49	100	0.95	0.07553
7:151226944:C:A	50	100	0.98	0.09114
7:151227367:G:A	50	100	0.96	0.02959
7:151227654:G:A	50	100	0.98	0.09768
7:151227871:C:A	50	100	1	0.2384
7:151228220:T:G	50	100	1	0.236
7:151228652:A:G	50	100	1	0.2355
7:151228785:T:C	50	100	0.97	0.01471
7:151228948:G:T	50	100	0.94	0.01725
7:151228978:A:G	50	100	0.99	0.1745
7:151229168:A:G	50	100	1	0.04902
7:151229274:A:G	50	100	0.99	0.1745
7:151229492:T:C	50	100	1	0.2358
7:151229689:C:T	50	100	0.99	0.4076
7:151229731:G:A	50	100	1	0.04866
7:151229913:G:T	50	100	0.96	0.02778
7:151230380:C:T	50	100	1	0.01525
7:151230677:T:C	50	100	0.99	0.1748
7:151231459:T:C	50	100	0.99	0.3936
7:151231571:T:C	50	100	0.99	0.2371
7:151232390:T:G	50	100	0.99	0.4145
7:151232852:C:G	50	100	1	0.03159
7:151233013:C:T	50	100	0.93	0.01144
7:151233277:C:T	50	100	1	0.06028
7:151233879:C:T	50	100	0.99	0.2347
7:151234182:C:G	50	100	1	0.4167
7:151234360:A:G	50	100	1	0.03159
7:151234520:T:G	50	100	1	0.08188
7:151234560:T:C	50	100	1	0.419
7:151234573:T:C	50	100	1	0.4194
7:151234649:G:A	50	100	1	0.4168
7:151234719:G:A	50	100	0.99	0.05011
7:151234742:C:T	50	100	0.91	0.02015
7:151234815:G:A	50	100	0.92	0.02033
7:151235958:C:T	50	100	0.99	0.05991
7:151236058:T:A	50	100	1	0.03159
7:151236172:T:C	50	100	1	0.4179
7:151236197:G:A	50	100	1	0.417
7:151236331:A:T	50	100	1	0.03159
7:151237076:G:C	50	100	1	0.4196
7:151237889:C:G	50	100	1	0.4031
7:151238281:C:T	50	100	0.97	0.01543
7:151238344:G:C	50	100	0.95	0.07208
7:151238675:C:T	50	100	1	0.03141
7:151238966:C:G	50	100	0.99	0.4178
7:151239038:C:G	50	100	0.99	0.1186
7:151239133:C:T	50	100	0.92	0.02033
7:151239510:G:T	50	100	0.84	0.01107
7:151239991:T:C	50	98	0.99	0.07444
7:151240006:T:A	49	98	0.98	0.09223
7:151240643:C:T	50	100	0.83	0.01416
7:151240907:C:T	50	100	0.83	0.01398
7:151242107:A:G	50	100	0.99	0.4029
7:151242273:C:T	50	96	0.98	0.2142
7:151242310:C:A	50	98	0.97	0.1785
7:151242471:C:T	50	100	1	0.01434
7:151243571:T:C	50	100	0.96	0.09822
7:151243781:G:A	50	98	0.98	0.2324
7:151244152:T:C	50	100	1	0.4069
7:151244320:G:A	50	100	1	0.4027
7:151244449:G:A	50	100	1	0.01616
7:151244523:C:T	50	98	0.99	0.4395
7:151244635:T:C	50	100	0.99	0.09749
7:151245263:T:C	50	98	0.99	0.05846
7:151245748:C:T	50	100	0.95	0.08442
7:151246292:G:A	50	100	0.92	0.07226
7:151246453:G:A	50	100	0.92	0.01053
7:151247038:G:T	50	98	0.98	0.2297
7:151247216:G:A	49	98	0.99	0.04702
7:151247568:G:C	50	100	0.99	0.4031
7:151247846:G:C	50	100	1	0.04339
7:151248348:C:G	49	100	0.98	0.09477
7:151248745:C:T	49	100	0.98	0.01561
7:151249304:C:G	50	100	0.97	0.09495
7:151249715:A:T	50	100	0.94	0.05937
7:151249876:A:T	50	100	0.96	0.01634
7:151249982:G:C	50	100	0.96	0.01634
7:151250413:T:A	50	100	0.97	0.01471
7:151250460:C:T	50	100	0.97	0.03377
7:151250603:C:A	50	100	0.96	0.04539
7:151250756:G:A	50	100	0.97	0.03377
7:151250914:T:C	50	100	0.97	0.4613
7:151250992:A:T	50	100	0.97	0.04539
7:151251239:G:C	50	100	0.98	0.3419
7:151251645:G:C	50	100	0.97	0.03377
7:151252321:T:G	50	100	0.8	0.01816
7:151252322:G:A	50	100	0.94	0.06736
7:151252440:T:A	50	94	0.64	0.05301
7:151252442:A:T	50	98	0.95	0.02869
7:151252588:G:C	50	100	0.97	0.01507
7:151253200:C:T	50	100	0.97	0.01507
7:151253205:C:T	50	100	0.97	0.01743
7:151253854:G:A	50	100	0.96	0.1443
7:151253930:A:G	50	100	0.99	0.3506
7:151254241:A:G	50	100	0.94	0.02832
7:151254434:A:G	50	100	0.98	0.01816
7:151254733:G:A	50	100	0.99	0.3094
7:151255176:A:C	50	100	0.98	0.01816
7:151255459:T:C	50	100	0.95	0.1403
7:151255684:G:A	50	100	0.97	0.1088
7:151255744:G:A	50	100	0.97	0.3994
7:151255904:A:G	49	98	0.98	0.3515
7:151255943:C:T	50	100	1	0.0118
7:151256119:C:A	50	100	0.99	0.06754
7:151256163:T:C	50	100	0.97	0.09949
7:151256453:A:G	50	100	0.97	0.309
7:151256476:T:C	50	100	0.97	0.3736
7:151256769:C:T	50	100	0.98	0.05283
7:151257046:T:C	50	98	0.8	0.06046
7:151257098:T:C	50	100	0.97	0.3727
7:151257138:G:C	50	100	0.83	0.01688
7:151257437:C:T	50	100	0.96	0.02233
7:151257476:G:A	50	100	0.96	0.05301
7:151257597:T:C	50	98	0.96	0.4503
7:151258203:C:T	50	94	0.91	0.4524
7:151258543:C:T	50	100	0.85	0.01707
7:151258544:A:G	50	100	0.85	0.01707
7:151258576:A:G	49	100	0.88	0.09931
7:151258649:C:T	50	98	0.9	0.02505
7:151258674:C:T	50	100	0.93	0.01434
7:151258679:G:A	50	90	0.82	0.1983
7:151258689:G:A	50	100	0.84	0.01634
7:151258782:G:A	50	100	0.74	0.01325
7:151258785:G:A	50	100	0.86	0.05973
7:151259221:G:A	50	100	0.92	0.0158
7:151259245:G:A	50	100	0.91	0.2674
7:151259307:A:G	50	100	0.99	0.01616
7:151259384:A:C	50	100	0.9	0.04158
7:151259411:A:G	50	86	0.9	0.4704
7:151259496:A:G	50	100	0.92	0.08206
7:151259541:A:G	50	96	0.9	0.09096
7:151259550:C:T	50	100	0.92	0.08261
7:151260160:G:A	50	98	0.99	0.1877
7:151260343:T:C	50	100	0.93	0.06699
7:151260364:C:G	50	100	0.94	0.01525
7:151260388:G:A	50	100	0.81	0.02451
7:151260610:T:C	50	98	0.98	0.2355
7:151260814:C:G	50	98	0.98	0.1928
7:151260818:C:T	50	98	0.98	0.1928
7:151260831:G:A	50	98	0.98	0.193
7:151260960:A:G	50	98	0.94	0.08315
7:151261842:C:G	50	100	0.83	0.03395
7:151262348:T:C	50	100	0.95	0.03722
7:151262421:T:C	50	98	0.96	0.0423
7:151262740:G:A	50	98	0.98	0.1935
7:151262858:G:C	50	100	0.97	0.3744
7:151263354:T:G	50	98	0.99	0.1939
7:151263355:T:A	50	98	0.99	0.1939
7:151263518:G:A	50	98	0.98	0.1943
7:151263727:G:A	50	98	0.99	0.1939
7:151263752:C:T	50	98	0.99	0.1941
7:151263758:A:G	50	100	0.96	0.02977
7:151263783:G:A	50	94	0.92	0.06972
7:151263876:C:T	50	98	0.99	0.1941
7:151263962:T:C	50	96	0.91	0.09622
7:151264160:G:A	50	100	0.96	0.04267
7:151264220:G:A	50	98	0.94	0.04648
7:151264248:A:G	50	96	0.96	0.3228
7:151264802:G:A	50	100	0.98	0.2905
7:151265351:G:C	50	100	0.98	0.2956
7:151265544:G:A	50	98	0.99	0.1937
7:151266672:G:T	50	96	0.98	0.4326
7:151266772:T:C	50	100	0.96	0.07389
7:151266773:G:A	50	100	0.96	0.07371
7:151266929:T:A	50	100	0.98	0.02814
7:151267291:G:A	50	96	0.98	0.3831
7:151267906:T:G	50	96	0.98	0.4181
7:151268032:C:G	50	98	0.99	0.1718
7:151268080:T:C	50	96	0.98	0.4183
7:151268810:C:T	50	98	0.99	0.1719
7:151269302:G:A	50	98	0.98	0.4399
7:151269304:G:T	50	100	1	0.01398
7:151269351:C:T	50	96	0.98	0.4321
7:151269930:C:G	50	100	0.96	0.08914
7:151269961:G:A	50	100	0.95	0.3553
7:151269962:C:A	50	100	0.95	0.3553
7:151270387:A:G	50	100	0.93	0.0325
7:151270726:A:C	50	100	0.99	0.02415
7:151270789:C:T	50	96	0.98	0.384
7:151271148:C:T	50	96	0.97	0.384
7:151271160:G:A	50	100	0.78	0.01071
7:151272020:T:C	50	100	1	0.01271
7:151272449:C:T	50	100	0.96	0.03849
7:151272528:T:A	50	100	0.97	0.01543
7:151272722:C:T	50	98	0.93	0.1095
7:151272889:C:T	50	100	0.99	0.02778
7:151274344:T:C	50	96	0.96	0.4789
7:151274910:G:C	50	98	0.97	0.3791
7:151275054:C:T	50	100	1	0.01325
7:151275055:G:A	50	100	0.97	0.1068
7:151275103:G:A	50	98	0.97	0.3631
7:151275429:A:T	50	100	0.99	0.1768
7:151275527:C:T	50	100	0.99	0.289
7:151275716:C:T	50	100	1	0.02651
7:151275831:A:G	50	100	1	0.1462
7:151275858:C:T	50	98	0.97	0.3691
7:151275901:G:C	50	100	0.97	0.03086
7:151277025:G:A	49	100	0.88	0.05664
7:151277575:T:C	50	98	0.97	0.4132
7:151277706:G:A	50	100	0.94	0.04085
7:151277821:G:A	50	100	0.9	0.0216
7:151278141:C:T	50	100	1	0.02651
7:151278694:C:T	50	100	1	0.01362
7:151278820:G:A	50	100	1	0.1378
7:151279071:C:G	50	100	0.98	0.3103
7:151279087:A:G	50	100	0.95	0.03486
7:151279365:G:C	50	100	0.97	0.4223
7:151279492:C:T	50	100	1	0.01362
7:151279573:T:C	50	100	0.98	0.05447
7:151280036:T:C	50	100	0.98	0.02596
7:151280141:T:C	50	100	0.94	0.1752
7:151281242:G:A	50	100	0.83	0.01017
7:151281457:C:T	50	98	0.99	0.3148
7:151281841:A:G	50	100	0.99	0.03903
7:151282166:G:C	50	100	0.83	0.01198
7:151282467:C:A	50	100	1	0.01362
7:151282519:T:A	50	100	0.99	0.03885
7:151282628:T:A	50	90	0.99	0.3578
7:151282631:T:A	50	100	0.98	0.02215
7:151282738:G:A	50	98	0.94	0.06935
7:151282942:A:G	50	100	1	0.02342
7:151283078:A:G	50	100	0.99	0.03885
7:151283841:C:A	50	100	1	0.01362
7:151283842:A:G	50	98	1	0.3163
7:151283936:C:G	50	100	0.99	0.04666
7:151284523:C:T	50	100	1	0.368
7:151284585:A:G	50	100	1	0.01362
7:151285034:C:T	50	100	0.99	0.1623
7:151285409:G:A	50	100	1	0.02015
7:151285424:G:A	50	100	0.99	0.4105
7:151285807:A:G	50	100	0.98	0.03885
7:151285890:A:G	50	100	1	0.02215
7:151286590:A:G	50	100	0.94	0.03885
7:151286622:A:T	50	100	0.97	0.03885
7:151286630:A:C	50	100	0.97	0.03885
7:151286719:A:C	50	100	0.97	0.03885
7:151287117:T:A	50	88	0.72	0.07698
7:151287119:T:A	50	84	0.74	0.1799
7:151287121:T:A	50	78	0.86	0.3562
7:151287123:T:A	50	80	0.92	0.4379
7:151287129:A:T	49	93.9	0.88	0.06064
7:151287346:A:T	50	100	0.97	0.03885
7:151287522:T:C	50	100	1	0.01362
7:151287733:T:C	50	100	0.99	0.3045
7:151287911:G:C	50	100	0.97	0.03885
7:151288269:G:A	50	100	1	0.01362
7:151289014:T:A	50	100	0.99	0.112
7:151289474:A:T	50	100	0.98	0.0541
7:151290031:G:C	49	100	0.96	0.0158
7:151290098:G:A	50	100	0.88	0.01616
7:151290657:C:T	49	100	1	0.01688
7:151290677:C:T	50	96	1	0.03014
7:151290818:A:G	50	98	0.84	0.03014
7:151290824:G:C	50	100	1	0.01362
7:151291047:C:T	50	100	0.99	0.1118
7:151291086:C:T	50	100	0.99	0.3484
7:151291235:G:T	50	100	1	0.01362
7:151291823:C:T	50	100	0.98	0.3538
7:151291947:C:T	50	100	1	0.1538
7:151291997:C:A	50	100	1	0.01253
7:151292075:C:T	50	100	1	0.01253
7:151292169:C:T	50	100	1	0.01707
7:151292207:C:T	50	98	0.89	0.01961
7:151292281:C:G	50	100	0.99	0.4916
7:151292316:G:C	50	100	1	0.01253
7:151292444:T:G	50	100	1	0.0158
7:151292573:G:A	50	100	1	0.04158
7:151293058:C:T	50	100	0.9	0.1605
7:151293126:A:G	50	100	1	0.02433
7:151293155:A:C	50	98	0.87	0.01688
7:151293245:A:G	50	100	1	0.01307
7:151293452:G:C	50	98	1	0.4644
7:151293606:C:T	50	100	0.97	0.0158
7:151293778:G:A	50	100	0.98	0.01979
7:151294205:C:T	50	100	0.98	0.01979
7:151294467:C:A	50	100	0.97	0.0236
7:151294709:G:A	50	98	1	0.4895
7:151294723:T:C	50	100	1	0.3353
7:151294740:T:C	50	100	1	0.3359
7:151294840:C:T	50	98	1	0.3076
7:151295123:A:G	50	100	1	0.3344
7:151295140:A:G	50	100	1	0.3074
7:151295156:A:C	50	100	1	0.0167
7:151295189:T:C	49	100	0.97	0.0158
7:151295190:A:G	50	100	1	0.3344
7:151295698:C:G	50	100	1	0.01434
7:151295877:C:T	50	100	1	0.1536
7:151295882:C:T	50	100	1	0.01253
7:151296272:C:G	50	100	1	0.4886
7:151296276:G:A	50	100	1	0.01434
7:151296364:C:A	50	100	1	0.3346
7:151296467:T:G	50	100	1	0.3076
7:151296483:T:C	50	100	1	0.1534
7:151296547:A:G	50	100	1	0.3346
7:151296603:A:C	50	100	0.92	0.01543
7:151296747:T:C	50	100	1	0.3348
7:151296768:T:C	50	100	1	0.3348
7:151296846:T:G	50	100	1	0.01434
7:151296958:T:C	50	100	1	0.3081
7:151297007:C:T	50	100	0.99	0.4357
7:151297096:T:C	50	100	1	0.335
7:151297122:A:T	50	100	0.94	0.01253
7:151297431:T:C	50	100	0.95	0.02542
7:151297489:C:G	50	100	1	0.335
7:151297508:A:G	50	100	1	0.335
7:151298143:G:C	50	98	1	0.335
7:151298161:T:C	50	98	1	0.3348
7:151298262:T:C	50	100	1	0.3348
7:151298356:T:C	50	100	1	0.3346
7:151298441:C:G	50	100	1	0.3346
7:151298481:C:T	50	100	1	0.1534
7:151298577:A:T	50	100	0.99	0.3077
7:151298670:C:A	50	100	0.97	0.07426
7:151298708:C:G	50	100	0.99	0.2551
7:151298764:T:C	50	100	0.98	0.2507
7:151298765:G:C	50	100	0.98	0.07426
7:151299015:C:T	50	100	0.99	0.02741
7:151299227:G:A	50	100	1	0.1808
7:151299252:A:C	50	100	1	0.1808
7:151299318:T:C	50	100	1	0.15310000000000001
7:151299332:T:G	50	100	0.99	0.1992
7:151299472:T:C	50	100	0.99	0.2142
7:151299499:G:A	50	100	0.99	0.2144
7:151299518:C:T	50	100	0.99	0.2146
7:151299606:A:G	50	100	1	0.1767
7:151299653:A:T	50	100	0.99	0.209
7:151299671:T:C	50	100	0.99	0.209
7:151299813:A:G	50	100	0.98	0.2092
7:151299883:G:A	50	100	1	0.01743
7:151300051:A:G	50	100	0.98	0.2028
7:151300137:G:A	50	100	0.9	0.01434
7:151300227:A:G	50	100	0.97	0.1914
7:151300606:C:T	50	98	0.86	0.1216
7:151300898:C:T	50	100	0.99	0.1465
7:151300905:G:C	50	100	0.9	0.01434
7:151301032:G:T	50	100	0.99	0.1465
7:151301131:C:T	50	98	0.97	0.1445
7:151301870:C:T	50	100	0.93	0.03068
7:151302035:T:C	50	100	0.99	0.01997
7:151302085:C:T	50	100	0.98	0.01997
7:151302217:C:G	50	98	0.9	0.01452
7:151302221:G:A	50	100	0.94	0.01761
7:151302902:A:G	50	100	0.93	0.01235
7:151303075:C:T	50	100	0.95	0.1491
7:151303361:A:G	50	100	0.92	0.06554
7:151303634:C:T	50	100	0.97	0.15
7:151303735:T:C	50	98	0.95	0.3214
7:151303911:G:A	50	100	0.9	0.01362
7:151304332:A:G	48	97.9	0.97	0.2516
7:151304412:G:T	49	100	0.97	0.2538
7:151304495:C:T	50	100	0.95	0.01834
7:151304599:G:A	50	100	0.78	0.01906
7:151304682:A:G	50	100	0.91	0.2159
7:151304715:A:G	50	98	0.95	0.2046
7:151304847:G:A	50	100	0.98	0.01834
7:151305448:G:T	50	100	0.96	0.05301
7:151306389:C:T	50	100	0.97	0.01888
7:151306660:C:A	50	100	0.97	0.01888
7:151306676:C:T	50	100	0.96	0.1903
7:151306726:C:T	50	100	0.93	0.03577
7:151306822:A:G	50	100	0.97	0.2318
7:151307153:G:C	50	98	0.96	0.05338
7:151307280:G:A	50	100	0.99	0.09096
7:151307535:G:T	50	100	0.98	0.07988
7:151307947:T:C	50	100	0.97	0.4328
7:151307970:T:C	50	100	0.97	0.4321
7:151308153:C:T	50	100	0.99	0.01198
7:151308174:C:T	50	100	0.98	0.08007
7:151308604:C:T	50	100	0.99	0.09223
7:151308934:C:T	50	100	1	0.01707
7:151309443:A:G	50	100	0.98	0.342
7:151309750:T:C	50	98	0.98	0.1095
7:151309936:C:T	50	100	0.78	0.04975
7:151310022:T:A	50	100	0.68	0.01797
7:151310038:T:A	50	100	0.99	0.09187
7:151310042:T:A	50	100	0.88	0.04248
7:151310149:C:A	50	100	0.98	0.0797
7:151310244:T:C	50	100	1	0.0167
7:151310456:A:G	50	100	0.99	0.09241
7:151310526:T:C	50	98	0.94	0.0167
7:151310579:A:C	50	100	0.97	0.01761
7:151310817:C:A	50	100	0.99	0.08315
7:151310993:C:T	50	100	0.97	0.4317
7:151311018:G:A	50	96	0.87	0.1683
7:151311075:A:G	50	100	0.91	0.09622
7:151311078:A:G	50	100	0.97	0.08261
7:151311815:G:T	50	92	0.8	0.1476
7:151311839:G:A	50	100	0.94	0.1236
7:151311861:T:C	50	100	0.95	0.4158
7:151312005:T:C	50	98	0.96	0.1255
7:151312262:A:G	50	100	0.96	0.3715
7:151312273:G:A	50	100	0.97	0.3718
7:151312325:G:A	50	100	0.96	0.1046
7:151312431:T:C	50	98	0.96	0.358
7:151312481:C:T	50	100	0.98	0.01852
7:151312496:G:A	50	100	0.93	0.01816
7:151312681:G:T	50	100	0.98	0.1837
7:151312758:A:G	50	100	0.97	0.104
7:151312917:A:C	50	100	0.99	0.03922
7:151312974:A:C	49	100	1	0.01943
7:151313000:A:T	50	100	0.9	0.02451
7:151313885:G:T	50	100	0.99	0.01979
7:151313919:G:A	50	100	0.98	0.04067
7:151314006:G:A	50	100	0.92	0.02324
7:151314009:G:A	48	100	0.98	0.04103
7:151314689:A:C	50	100	0.99	0.1941
7:151314900:C:G	50	100	0.99	0.03504
7:151314902:A:G	50	100	0.99	0.03504
7:151314949:A:G	50	100	0.98	0.01616
7:151314977:C:T	50	100	0.99	0.01961
7:151315230:G:A	50	100	0.99	0.2585
7:151315355:A:C	50	100	1	0.04611
7:151315443:T:C	50	100	0.96	0.01997
7:151315527:C:T	50	100	0.98	0.04067
7:151315729:T:A	50	100	0.98	0.02179
7:151315957:A:G	50	100	0.97	0.08533
7:151316177:G:T	50	100	0.98	0.1209
7:151316357:C:T	50	100	1	0.01961
7:151316402:C:T	50	96	0.96	0.0472
7:151316491:G:A	50	98	1	0.03704
7:151316699:A:G	49	100	0.95	0.02778
7:151317064:C:T	50	100	0.95	0.02487
7:151317217:C:T	50	100	0.97	0.4199
7:151317272:A:G	50	100	0.99	0.1937
7:151317494:G:A	50	100	0.93	0.01561
7:151317529:A:G	50	100	0.99	0.1939
7:151317577:G:A	50	100	1	0.04593
7:151317728:A:G	50	100	0.94	0.01107
7:151317917:A:G	47	100	0.8	0.01725
7:151318207:T:C	50	100	0.99	0.04139
7:151318483:G:T	50	100	0.99	0.1779
7:151318526:T:G	50	100	0.98	0.1777
7:151318916:C:G	50	100	0.99	0.05664
7:151318936:C:T	50	100	0.99	0.1776
7:151319343:A:G	50	100	0.92	0.03649
7:151319451:G:A	50	100	0.85	0.01362
7:151319562:C:T	50	100	0.98	0.2765
7:151319667:G:C	50	100	0.98	0.1779
7:151319789:A:G	50	100	1	0.04611
7:151320033:G:C	50	100	0.99	0.09786
7:151320250:G:A	50	100	1	0.04103
7:151320311:G:A	50	100	0.96	0.0276
7:151321028:C:T	50	100	0.96	0.02778
7:151321159:G:A	50	100	0.97	0.08479
7:151321297:C:G	50	100	0.98	0.2106
7:151321339:T:A	50	100	0.96	0.4336
7:151321516:C:T	50	100	0.99	0.05683
7:151321643:G:A	50	100	1	0.04611
7:151321927:T:C	50	100	1	0.04103
7:151321935:C:G	50	100	0.97	0.1127
7:151321990:A:G	50	100	0.98	0.01616
7:151322150:A:C	50	100	1	0.04103
7:151322332:G:A	50	100	0.96	0.122
7:151322577:C:T	50	100	1	0.04648
7:151322625:C:T	50	100	0.97	0.1774
7:151322673:G:A	50	100	0.99	0.05701
7:151322771:G:A	50	100	0.97	0.2415
7:151322827:C:T	50	100	0.98	0.07843
7:151323033:A:G	50	100	0.85	0.01761
7:151323101:T:C	50	100	0.99	0.05701
7:151323213:G:A	50	100	0.99	0.05701
7:151323471:C:T	50	100	0.84	0.0354
7:151324000:A:T	50	100	0.97	0.1776
7:151324147:T:C	50	100	0.96	0.4506
7:151324251:G:A	50	100	0.95	0.02288
7:151324329:G:A	49	100	0.99	0.05701
7:151324346:C:A	50	100	1	0.04103
7:151324598:G:A	50	100	0.99	0.126
7:151324783:C:A	50	100	0.99	0.04611
7:151325595:T:C	50	100	0.99	0.04611
7:151325657:T:C	50	100	0.98	0.05701
7:151325727:T:C	50	100	1	0.01707
7:151325902:A:G	50	98	0.85	0.0216
7:151326617:T:G	50	100	0.99	0.06427
7:151326835:C:T	50	100	0.98	0.05701
7:151327233:A:T	50	100	0.97	0.05701
7:151327344:G:A	50	100	0.95	0.02288
7:151327429:C:A	50	100	0.74	0.01707
7:151327486:G:T	50	100	0.99	0.04103
7:151327900:C:A	50	100	0.99	0.04611
7:151328006:T:C	50	100	0.99	0.04103
7:151328162:A:G	50	100	0.97	0.0846
7:151328745:G:C	50	100	0.96	0.05701
7:151328861:A:G	50	100	0.91	0.1772
7:151329014:G:A	50	100	0.95	0.05683
7:151329395:C:A	50	100	0.96	0.06391
7:151329475:C:G	50	98	0.91	0.04557
7:151329711:G:C	50	100	0.93	0.02288
7:151329819:T:A	49	95.9	0.93	0.09168
7:151330031:C:A	50	94	0.86	0.04194
7:151330053:G:A	50	98	0.91	0.07208
7:151330258:A:G	50	100	0.73	0.01816
7:151330607:G:A	50	94	0.82	0.06863
7:151330787:G:A	50	100	0.74	0.03377
7:151330868:T:C	50	92	0.84	0.2736
7:151331095:C:T	50	94	0.82	0.1082
7:151331272:T:C	50	100	0.86	0.03195
7:151331650:G:A	50	100	0.94	0.01235
7:151331711:C:T	50	100	0.74	0.02705
7:151331917:G:A	50	96	0.8	0.09023
7:151332029:A:C	50	98	0.88	0.282
7:151332172:A:C	50	98	0.81	0.03595
7:151332211:T:C	50	100	0.81	0.03813
7:151332270:G:T	50	96	0.84	0.1857
7:151332308:T:C	50	100	0.85	0.08951
7:151332382:G:A	50	98	0.88	0.3097
7:151332518:T:C	50	100	0.84	0.1285
7:151332798:C:T	50	100	0.82	0.1097
7:151333357:G:A	50	98	0.84	0.0935
7:151333556:G:A	50	98	0.84	0.09168
7:151333645:A:G	50	90	0.79	0.3805
7:151333952:C:T	50	98	0.67	0.02124
7:151334084:A:C	50	94	0.91	0.1565
7:151334119:C:G	50	100	0.94	0.01961
7:151334126:C:T	50	100	0.94	0.01961
7:151334290:G:A	50	92	0.91	0.2142
7:151334421:A:G	50	92	0.76	0.1837
7:151334743:A:G	50	98	0.93	0.2108
7:151334757:A:G	50	98	0.96	0.1494
7:151334817:T:C	50	100	0.87	0.02015
7:151335295:A:C	50	98	0.91	0.2347
7:151335589:A:G	50	98	0.9	0.05592
7:151335789:G:A	49	95.9	0.81	0.02142
7:151336038:A:G	50	100	0.91	0.065
7:151336099:C:T	50	100	0.85	0.0187
7:151336251:C:T	50	100	0.88	0.03068
7:151336542:T:C	50	96	0.92	0.4955
7:151336607:C:T	50	100	0.99	0.01107
7:151336634:G:A	50	100	0.94	0.1948
7:151336827:C:T	50	98	0.72	0.01761
7:151336938:T:C	50	100	0.96	0.01979
7:151337235:C:T	50	100	0.93	0.01725
7:151337447:T:A	50	98	0.93	0.2375
7:151337716:C:A	50	100	0.71	0.03123
7:151337729:C:G	50	98	0.94	0.06282
7:151337854:G:C	50	100	0.86	0.04248
7:151338690:C:A	50	100	0.9	0.06173
7:151339015:C:T	50	100	0.89	0.02941
7:151339158:C:T	50	100	0.88	0.04357
7:151339271:T:G	50	98	0.93	0.09568
7:151339336:T:C	50	98	0.94	0.1516
7:151339362:G:T	50	98	0.93	0.3273
7:151339501:T:A	50	100	0.71	0.01253
7:151340035:C:T	50	100	0.93	0.2104
7:151340283:G:A	50	100	0.89	0.02905
7:151340645:G:T	50	96	0.81	0.01997
7:151340876:G:C	50	100	0.9	0.2832
7:151340966:G:C	50	100	0.94	0.1382
7:151340995:G:A	50	100	0.84	0.04212
7:151341094:T:A	50	96	0.85	0.2257
7:151341169:A:G	50	100	0.91	0.4853
7:151341248:C:T	50	94	0.9	0.3923
7:151341305:C:T	50	100	0.95	0.07843
7:151341801:C:T	50	100	0.68	0.05592
7:151341872:T:C	50	98	0.91	0.435
7:151341918:C:G	50	98	0.78	0.02142
7:151341935:T:C	48	100	0.9	0.2358
7:151342093:T:C	50	98	0.93	0.1382
7:151342349:A:G	50	100	0.93	0.1345
7:151343021:T:C	50	100	0.99	0.01816
7:151343092:G:A	50	100	0.74	0.02015
7:151343308:G:A	50	94	0.82	0.2326
7:151343348:A:G	50	98	0.95	0.07244
7:151343566:T:C	50	100	0.88	0.1365
7:151343567:C:T	50	98	0.66	0.02197
7:151343600:C:G	50	98	0.71	0.02197
7:151343879:A:G	50	98	0.93	0.06264
7:151344070:A:G	49	95.9	0.86	0.1104
7:151344151:A:G	50	92	0.9	0.05047
7:151344333:C:T	50	98	0.83	0.09386
7:151344770:T:C	50	100	0.9	0.01688
7:151344776:G:A	50	100	0.9	0.01688
7:151344856:C:T	50	76	0.7	0.3201
7:151344860:C:T	50	94	0.66	0.02342
7:151344868:C:T	50	78	0.62	0.2447
7:151344872:T:C	50	78	0.64	0.4283
7:151344916:C:G	50	98	0.84	0.01017
7:151344917:T:G	50	96	0.66	0.0345
7:151344925:A:G	50	96	0.87	0.02378
7:151344928:G:A	50	94	0.84	0.02505
7:151344979:G:A	50	100	0.81	0.02451
7:151345197:A:G	50	98	0.62	0.09858
7:151345691:C:T	50	98	0.92	0.2333
7:151346135:T:C	50	100	0.95	0.09096
7:151346186:G:T	50	100	0.92	0.1411
7:151346584:G:T	50	100	0.96	0.1449
7:151346614:G:A	50	100	0.97	0.2386
7:151346643:G:T	50	100	0.98	0.02269
7:151346661:C:T	50	100	0.98	0.05011
7:151346901:G:A	50	100	0.97	0.0207
7:151346949:G:A	50	100	0.96	0.2211
7:151347326:C:T	50	100	0.99	0.02052
7:151347490:A:C	50	100	0.95	0.09532
7:151347505:T:C	50	100	0.97	0.3328
7:151347571:C:T	50	100	0.93	0.05102
7:151347671:G:A	50	100	0.99	0.02052
7:151347749:G:A	50	100	0.9	0.03958
7:151347752:C:A	50	100	0.99	0.08787
7:151347943:A:T	50	100	1	0.09114
7:151348237:A:G	50	100	0.71	0.01434
7:151348479:T:C	50	100	0.97	0.124
7:151348710:G:A	50	100	0.98	0.02269
7:151348903:C:G	50	100	0.98	0.124
7:151348936:A:G	50	100	0.97	0.2253
7:151349563:C:T	50	98	0.96	0.4083
7:151349643:A:G	50	100	1	0.02052
7:151349746:A:G	50	100	0.98	0.2213
7:151349810:C:T	50	96	0.94	0.2672
7:151349915:C:G	50	100	0.99	0.3992
7:151350056:G:A	50	100	0.98	0.4385
7:151350060:G:C	50	100	0.98	0.02269
7:151350412:T:G	50	100	0.95	0.02469
7:151350424:A:G	50	100	0.96	0.1276
7:151350459:A:G	50	100	0.95	0.02578
7:151350585:G:C	50	98	0.97	0.4127
7:151350861:A:G	50	100	0.99	0.3992
7:151350926:A:G	50	100	0.99	0.4098
7:151351398:G:A	50	100	0.99	0.3168
7:151351830:T:C	50	100	1	0.02342
7:151351863:A:G	50	100	0.99	0.02415
7:151351939:T:C	50	100	0.98	0.242
7:151352145:C:T	50	100	0.99	0.2865
7:151352251:A:G	50	100	0.97	0.1149
7:151352293:G:A	50	100	0.94	0.02342
7:151352417:A:C	50	98	0.97	0.4123
7:151352443:A:T	50	100	0.97	0.03431
7:151352537:G:A	50	100	0.97	0.03431
7:151352630:A:C	50	100	1	0.03214
7:151352720:G:A	50	100	0.83	0.01852
7:151352732:C:T	50	98	0.99	0.402
7:151352897:G:A	50	100	1	0.08243
7:151353072:T:C	50	100	0.99	0.2867
7:151353147:A:C	50	100	0.95	0.02596
7:151353197:G:C	50	100	1	0.02052
7:151353318:A:G	50	100	0.98	0.1149
7:151353528:C:T	50	98	0.95	0.1405
7:151353666:A:G	50	100	1	0.02342
7:151353722:C:A	50	98	0.95	0.1135
7:151354397:G:A	50	100	0.99	0.02415
7:151354719:C:T	50	100	0.96	0.05065
7:151355061:G:A	50	100	0.99	0.2967
7:151355211:C:T	50	100	0.99	0.2867
7:151355613:T:C	50	100	0.99	0.2867
7:151355957:A:G	50	100	0.99	0.3704
7:151356118:T:C	49	100	0.99	0.05029
7:151356458:T:G	50	100	0.99	0.04539
7:151356547:C:A	50	98	0.95	0.1133
7:151356721:G:T	50	100	0.99	0.02415
7:151357006:C:T	50	100	0.94	0.02578
7:151357083:C:T	50	100	0.96	0.02542
7:151357270:C:T	50	98	1	0.02324
7:151357502:T:C	50	100	0.76	0.01652
7:151357672:C:T	50	98	0.97	0.1405
7:151357910:G:A	50	98	0.96	0.07353
7:151358013:G:A	50	98	0.91	0.4363
7:151358164:G:A	50	100	0.98	0.02269
7:151358472:A:G	49	100	0.98	0.205
7:151359105:A:G	49	100	0.96	0.0256
7:151359367:T:C	50	100	0.98	0.2611
7:151359527:C:T	50	100	0.74	0.02832
7:151359670:G:A	50	100	0.95	0.0256
7:151359725:C:T	50	100	0.98	0.0797
7:151359772:G:A	50	100	0.98	0.1318
7:151359911:C:T	50	98	0.98	0.1405
7:151360061:T:C	50	100	0.95	0.0256
7:151360557:A:T	50	100	0.99	0.01325
7:151360599:A:G	50	98	0.98	0.1409
7:151360848:A:G	50	100	0.99	0.2217
7:151361070:C:T	50	100	0.98	0.02052
7:151361537:A:T	50	100	0.98	0.3863
7:151361645:A:C	50	100	0.98	0.02269
7:151361838:A:G	50	100	1	0.02033
7:151362131:T:C	50	100	0.99	0.217
7:151362404:C:A	50	100	0.79	0.01416
7:151362446:T:C	50	100	0.95	0.1501
7:151362517:T:C	50	100	1	0.04975
7:151362648:G:T	50	98	0.98	0.1407
7:151362707:A:C	50	100	0.99	0.1478
7:151362803:A:G	50	100	0.96	0.09568
7:151362855:C:T	50	100	0.99	0.1398
7:151362988:C:T	50	100	0.99	0.3856
7:151363182:T:C	50	100	1	0.02015
7:151363417:G:A	50	100	0.98	0.01325
7:151364051:C:A	50	100	1	0.02015
7:151364084:G:A	49	100	0.96	0.05428
7:151364290:A:G	50	100	0.97	0.2426
7:151364452:A:C	49	100	0.85	0.02796
7:151364453:A:C	50	94	0.97	0.3057
7:151364481:A:C	50	100	0.99	0.1961
7:151364867:T:C	50	100	0.99	0.179
7:151365030:T:C	50	100	0.99	0.1587
7:151365078:C:A	50	100	0.94	0.04394
7:151365093:A:G	50	100	0.99	0.179
7:151365210:T:G	50	100	1	0.02015
7:151365262:G:A	49	98	0.95	0.2823
7:151365669:C:T	50	100	0.95	0.02015
7:151365714:A:G	50	96	0.86	0.03341
7:151366478:A:G	50	100	1	0.02015
7:151366547:G:A	50	100	0.99	0.04975
7:151366978:C:T	50	98	0.97	0.3802
7:151367219:A:G	50	100	0.99	0.12
7:151367336:A:G	50	98	0.97	0.4014
7:151367646:C:T	50	100	0.86	0.04557
7:151367672:A:G	50	98	0.65	0.01307
7:151367786:A:G	50	100	0.89	0.2939
7:151368127:G:C	50	100	0.9	0.02378
7:151369455:T:C	50	98	0.97	0.3707
7:151370028:C:T	50	100	0.98	0.01289
7:151370503:A:T	50	100	0.98	0.3411
7:151371176:C:T	50	100	0.95	0.1416
7:151371836:C:T	50	100	0.98	0.02778
7:151372043:T:A	50	100	0.78	0.01761
7:151372210:A:G	50	100	0.98	0.1761
7:151372243:C:T	50	100	0.8	0.02741
7:151372325:T:C	50	100	0.98	0.3831
7:151372608:A:G	50	100	0.99	0.3381
7:151372773:G:A	50	100	0.97	0.03268
7:151373207:T:C	50	98	0.98	0.3764
7:151373445:C:T	50	98	0.98	0.3733
7:151373702:G:A	50	100	0.76	0.01979
7:151374652:C:A	50	100	0.95	0.04521
7:151374753:T:A	50	94	0.95	0.2593
7:151374840:C:T	50	98	0.99	0.3217
7:151374885:A:G	50	100	0.98	0.3413
7:151374978:A:G	50	100	0.96	0.1436
7:151375022:G:A	50	100	1	0.02251
7:151375254:C:T	50	100	0.96	0.1443
7:151375279:T:C	50	100	0.97	0.06264
7:151376007:C:T	50	94	0.94	0.1661
7:151376148:G:A	50	100	1	0.02288
7:151376312:A:G	49	100	0.87	0.01416
7:151376438:C:A	50	98	0.97	0.04067
7:151376484:T:C	50	100	0.98	0.02342
7:151376572:C:G	50	84	0.87	0.2649
7:151376578:G:A	50	100	0.75	0.01325
7:151376929:G:C	50	98	0.97	0.3184
7:151376941:G:T	50	98	0.78	0.01053
7:151377210:A:G	50	98	0.99	0.3143
7:151377393:G:A	50	98	0.98	0.3896
7:151377400:C:T	50	100	0.97	0.02378
7:151377577:C:T	50	98	0.98	0.3896
7:151377803:G:C	50	100	0.99	0.05773
7:151378222:A:G	50	98	0.98	0.2331
7:151378237:T:C	50	100	0.97	0.13
7:151378623:G:A	50	100	0.94	0.05283
7:151379006:C:T	50	96	0.97	0.3678
7:151379256:T:G	50	98	0.92	0.03232
7:151379270:G:A	50	100	0.92	0.01325
7:151379488:A:C	50	92	0.94	0.4299
7:151379528:C:T	50	100	0.94	0.01707
7:151379575:G:C	50	94	0.9	0.4285
7:151379589:C:A	50	100	0.78	0.01525
7:151379598:A:C	50	92	0.84	0.205
7:151379629:C:T	50	100	0.99	0.02469
7:151380038:C:G	50	100	0.93	0.03268
7:151380154:A:G	50	100	0.9	0.04139
7:151380187:C:T	50	100	0.98	0.01289
7:151380708:C:T	49	100	0.99	0.1836
7:151380709:A:G	50	100	0.93	0.1663
7:151380985:A:C	50	98	0.8	0.01797
7:151381132:T:C	50	100	0.96	0.02959
7:151381285:C:G	50	100	0.99	0.1839
7:151381589:G:A	50	100	0.99	0.0167
7:151381633:C:A	50	100	0.99	0.1839
7:151381649:A:G	50	98	0.95	0.144
7:151381759:G:A	43	81.4	0.98	0.4733
7:151381968:G:A	50	98	0.93	0.03758
7:151382270:C:G	50	100	0.96	0.2449
7:151382435:C:T	50	100	0.99	0.1843
7:151382676:T:A	50	100	0.98	0.08406
7:151382785:G:A	50	100	0.96	0.2683
7:151382975:C:T	50	100	0.97	0.2977
7:151383082:C:A	50	100	0.99	0.02269
7:151383159:A:C	50	100	0.97	0.01507
7:151383179:G:C	47	93.6	0.93	0.09132
7:151383389:A:G	50	100	0.99	0.04375
7:151383434:A:T	50	100	0.99	0.02269
7:151383670:T:G	50	100	0.97	0.02052
7:151383747:C:T	50	100	0.97	0.01652
7:151383809:A:G	50	100	1	0.04503
7:151383899:G:A	50	100	0.95	0.01507
7:151384393:G:A	50	100	0.98	0.0167
7:151384488:G:A	50	100	0.95	0.0167
7:151384561:C:T	50	100	1	0.3431
7:151384569:A:G	50	100	1	0.04593
7:151384681:G:T	50	100	0.77	0.02723
7:151384705:T:C	50	100	0.99	0.3606
7:151384810:A:G	50	100	1	0.02269
7:151384883:T:A	50	100	0.96	0.04067
7:151385029:A:G	50	100	1	0.02269
7:151385060:A:G	50	100	1	0.02269
7:151385761:C:A	50	100	0.88	0.02814
7:151385845:C:T	50	100	0.97	0.3381
7:151385846:G:A	50	100	0.94	0.01561
7:151385858:G:C	50	98	1	0.02269
7:151386305:T:C	50	100	0.96	0.3217
7:151386356:C:A	50	100	0.85	0.0276
7:151386389:C:T	50	100	0.79	0.01035
7:151386990:G:C	50	94	0.92	0.2936
7:151387079:C:T	50	98	0.93	0.02832
7:151387676:C:G	50	100	0.91	0.1086
7:151387704:A:G	50	96	0.94	0.3624
7:151388510:G:A	50	98	0.95	0.1718
7:151388585:C:T	50	94	0.95	0.3464
7:151389017:A:T	50	100	0.94	0.1058
7:151389430:C:T	50	100	0.95	0.01943
7:151389444:G:A	50	100	0.91	0.0167
7:151389536:C:T	50	96	0.95	0.3776
7:151389565:G:A	50	98	0.92	0.05792
7:151389711:C:T	50	96	0.96	0.3744
7:151389791:G:A	50	100	0.97	0.02124
7:151390602:G:A	50	100	0.96	0.1727
7:151390673:A:C	50	98	0.9	0.1741
7:151390809:C:T	50	100	0.9	0.02651
7:151390875:C:T	50	98	0.97	0.3938
7:151390918:A:C	50	98	0.89	0.04466
7:151391199:A:G	50	98	0.94	0.3791
7:151391217:G:A	50	100	0.99	0.02088
7:151391509:G:A	50	100	0.95	0.01961
7:151391549:C:T	50	100	0.82	0.0138
7:151391550:G:A	50	100	1	0.0216
7:151391562:T:C	50	98	0.93	0.1954
7:151391631:G:T	50	100	1	0.02088
7:151391645:C:T	50	100	0.95	0.04684
7:151391827:T:C	50	90	0.86	0.472
7:151391869:C:G	50	88	0.86	0.344
7:151392044:T:C	50	100	0.86	0.1817
7:151392268:C:G	50	100	1	0.02052
7:151393973:C:T	50	98	0.99	0.0118
7:151394000:T:C	50	96	0.92	0.08243
7:151394124:C:G	50	90	0.81	0.09967
7:151394172:G:A	50	94	0.81	0.06754
7:151394256:G:C	50	88	0.83	0.4998
7:151394339:T:C	50	90	0.85	0.3252
7:151394429:A:G	50	94	0.89	0.445
7:151394716:C:T	50	98	0.8	0.04139
7:151394804:C:T	50	86	0.86	0.3012
7:151394847:A:G	50	98	0.79	0.0374
7:151394852:C:T	50	98	0.84	0.03123
7:151395495:A:G	45	88.9	0.82	0.1333
7:151395496:C:G	45	88.9	0.82	0.1329
7:151395599:C:A	49	98	0.92	0.3573
7:151395604:C:T	49	98	0.92	0.3246
7:151395689:C:T	50	92	0.9	0.2809
7:151396216:G:C	50	100	0.94	0.01797
7:151396404:C:G	50	100	0.98	0.01107
7:151396582:G:A	50	98	0.89	0.1407
7:151396648:G:T	50	98	0.93	0.01616
7:151396962:T:C	50	96	0.94	0.3273
7:151397337:G:A	50	98	0.95	0.3105
7:151397548:C:T	48	97.9	0.61	0.04067
7:151397603:T:C	39	94.9	0.87	0.2709
7:151397618:G:A	44	86.4	0.77	0.108
7:151397624:G:C	49	98	0.91	0.01943
7:151398045:G:A	50	96	0.91	0.3568
7:151398093:G:T	50	94	0.88	0.1483
7:151398227:T:C	50	98	0.96	0.3106
7:151398346:C:T	50	98	0.95	0.3083
7:151398452:T:C	50	98	0.96	0.02233
7:151399106:T:A	50	98	0.61	0.03849
7:151399235:C:G	50	100	0.94	0.3188
7:151399329:A:G	50	100	0.95	0.3076
7:151399396:C:T	50	100	0.92	0.02215
7:151399768:A:G	50	100	0.94	0.2977
7:151399866:T:C	49	98	0.9	0.2696
7:151400228:A:G	50	92	0.79	0.1071
7:151400237:A:G	49	95.9	0.91	0.2867
7:151400259:G:A	50	100	0.93	0.02179
7:151400590:T:C	50	98	0.88	0.2928
7:151400674:C:T	50	94	0.69	0.05501
7:151400755:C:T	50	98	0.69	0.07789
7:151401163:T:C	50	90	0.7	0.3887
7:151401263:G:A	50	100	0.74	0.01144
7:151401606:G:A	50	96	0.78	0.06645
7:151401608:G:T	50	98	0.89	0.05283
7:151401985:C:T	50	98	0.82	0.2453
7:151402076:T:A	35	97.1	0.6	0.01307
7:151402142:G:C	50	98	0.81	0.01924
7:151402191:G:A	50	100	0.81	0.1191
7:151402413:T:C	50	100	0.84	0.07426
7:151402548:A:G	50	96	0.87	0.4156
7:151402676:C:A	50	100	0.85	0.07371
7:151402952:A:G	50	100	0.93	0.02505
7:151403054:T:C	50	96	0.88	0.3353
7:151403058:T:C	50	96	0.88	0.3351
7:151403222:C:T	50	96	0.88	0.3057
7:151403375:A:G	50	96	0.89	0.3351
7:151403498:C:T	50	100	0.82	0.1224
7:151403506:T:C	50	98	0.86	0.07861
7:151403741:C:T	50	100	0.93	0.02741
7:151403840:G:T	50	98	0.91	0.02505
7:151404001:A:C	50	94	0.62	0.02324
7:151404167:C:T	50	98	0.85	0.2215
7:151404454:C:T	50	88	0.75	0.2253
7:151404458:T:C	50	96	0.8	0.1979
7:151404584:T:C	50	100	0.83	0.1035
7:151404640:T:G	50	98	0.8	0.1376
7:151404747:G:A	50	100	0.83	0.03577
7:151404787:C:G	50	86	0.7	0.163
7:151405056:T:G	50	94	0.78	0.05392
7:151405114:C:T	50	100	0.86	0.03504
7:151405501:G:A	49	100	0.85	0.03014
7:151405714:A:G	50	98	0.84	0.1091
7:151405781:G:A	50	88	0.83	0.4995
7:151405795:C:T	50	100	0.91	0.02869
7:151406191:C:T	50	94	0.88	0.1173
7:151406385:G:A	50	100	0.89	0.02614
7:151407517:A:G	50	92	0.89	0.1009
7:151407659:T:C	50	98	0.9	0.02505
7:151407734:A:G	50	96	0.91	0.3876
7:151407887:T:C	50	96	0.94	0.3573
7:151408200:T:C	43	97.7	0.89	0.02596
7:151408355:C:T	50	98	0.95	0.0797
7:151408830:T:C	50	98	0.97	0.07952
7:151408980:C:T	50	96	0.94	0.2228
7:151409159:C:T	50	98	0.97	0.07044
7:151409847:C:T	50	98	0.94	0.1318
7:151409860:A:C	50	100	0.97	0.03994
7:151410409:C:T	50	98	0.93	0.1331
7:151410631:C:T	49	100	0.98	0.06881
7:151410720:A:G	50	94	0.94	0.3962
7:151410953:C:A	50	100	0.95	0.0394
7:151411005:C:T	50	100	0.99	0.06917
7:151411325:T:A	50	96	0.98	0.343
7:151412297:C:A	50	100	0.98	0.03958
7:151412309:T:C	50	98	0.99	0.1678
7:151412380:G:A	50	100	0.81	0.0167
7:151412663:G:C	50	96	0.72	0.0256
7:151412678:G:C	50	100	0.97	0.02996
7:151412944:T:A	50	100	0.97	0.02996
7:151413021:A:G	50	100	0.97	0.02996
7:151413136:A:C	50	100	0.97	0.02887
7:151413195:A:C	50	98	0.97	0.1411
7:151413495:G:A	50	100	0.97	0.02887
7:151413769:T:G	50	96	0.97	0.4602
7:151413794:C:T	50	100	1	0.06954
7:151413960:C:T	50	100	1	0.06954
7:151414642:C:G	50	98	0.99	0.3435
7:151414644:C:T	50	98	0.97	0.1298
7:151414745:T:C	50	100	0.98	0.04012
7:151414773:A:G	50	98	0.97	0.1127
7:151414981:G:T	49	100	0.97	0.02669
7:151415281:G:A	50	100	1	0.01053
7:151415535:T:C	50	98	0.99	0.2731
7:151415640:A:G	50	98	0.98	0.2326
7:151415882:C:G	50	98	0.99	0.2731
7:151416057:T:C	50	100	1	0.06754
7:151416954:T:C	50	98	0.99	0.2725
7:151417038:C:G	50	100	0.99	0.07026
7:151417143:G:A	50	100	0.99	0.08061
7:151417278:A:G	50	96	0.98	0.4602
7:151417534:C:T	50	100	0.96	0.04103
7:151417613:A:G	50	100	0.96	0.04103
7:151418224:A:G	50	100	1	0.06954
7:151418550:T:C	50	100	0.93	0.03232
7:151418605:C:T	50	98	0.98	0.344
7:151418828:A:G	50	100	0.81	0.01688
7:151419616:A:T	50	100	0.99	0.06772
7:151420015:G:A	50	100	0.99	0.01452
7:151420409:C:T	50	100	0.98	0.08787
7:151420596:T:C	50	96	0.99	0.2734
7:151420609:C:T	50	100	1	0.09877
7:151420714:G:C	50	100	0.88	0.01543
7:151421187:C:G	50	100	0.94	0.02923
7:151421400:C:A	50	82	0.96	0.3911
7:151421401:C:A	50	88	0.97	0.4424
7:151421518:C:G	50	100	0.97	0.06754
7:151422179:T:C	50	96	0.98	0.1723
7:151422194:C:T	50	100	0.99	0.06754
7:151422200:T:A	50	100	0.93	0.02469
7:151422246:C:T	50	100	1	0.08787
7:151422422:C:T	50	100	1	0.06681
7:151423281:G:C	50	98	0.83	0.03032
7:151423322:G:A	50	100	0.9	0.02887
7:151423342:G:T	50	100	0.99	0.01888
7:151423391:C:T	50	96	0.98	0.1138
7:151423671:G:A	50	100	1	0.07026
7:151423680:T:C	50	100	0.9	0.03395
7:151423712:T:C	50	98	0.99	0.2818
7:151423747:C:T	50	100	0.7	0.01071
7:151423818:C:T	50	100	0.99	0.01452
7:151423833:A:T	50	96	0.98	0.1142
7:151423862:T:A	50	100	1	0.09477
7:151423954:A:G	50	98	0.98	0.1808
7:151424317:G:C	50	94	0.98	0.455
7:151424590:C:T	50	100	1	0.09477
7:151424628:G:A	50	100	0.94	0.02469
7:151425417:T:C	50	98	0.99	0.3528
7:151425613:T:G	50	98	0.98	0.1806
7:151425924:G:T	50	98	0.96	0.1127
7:151426216:G:T	50	100	0.99	0.01035
7:151426377:G:C	50	100	0.99	0.01452
7:151426443:A:G	50	94	0.96	0.4063
7:151426680:C:A	50	92	0.92	0.3938
7:151426821:C:G	50	100	0.94	0.1169
7:151426855:G:C	50	100	0.92	0.2805
7:151426945:T:C	50	100	0.9	0.02959
7:151426972:C:T	50	100	0.89	0.04575
7:151427002:A:G	50	94	0.92	0.4125
7:151427438:G:C	50	90	0.95	0.3558
7:151427441:T:C	50	90	0.93	0.3555
7:151427479:G:A	50	100	0.93	0.04158
7:151427517:C:G	50	98	0.95	0.07988
7:151427791:T:C	50	92	0.96	0.3658
7:151427903:C:A	50	94	0.96	0.3618
7:151427934:C:G	50	100	0.99	0.0187
7:151428037:A:C	50	98	0.96	0.429
7:151428254:T:C	49	91.8	0.95	0.4029
7:151428711:A:G	50	100	1	0.01216
7:151428752:T:C	50	100	0.91	0.01707
7:151428754:T:C	50	94	0.96	0.2386
7:151428786:A:T	50	100	0.96	0.01561
7:151428789:G:A	50	100	1	0.01198
7:151429232:G:T	50	100	0.97	0.02215
7:151429470:G:A	50	100	0.91	0.0679
7:151429539:C:T	50	100	0.97	0.02179
7:151429736:G:A	50	98	0.98	0.1491
7:151429765:C:T	50	94	0.83	0.05828
7:151429857:C:T	49	100	0.98	0.0207
7:151429878:G:A	50	100	0.99	0.01779
7:151429907:C:T	50	100	0.99	0.03268
7:151430018:G:C	50	100	0.97	0.122
7:151430096:G:T	50	98	0.94	0.04031
7:151430833:T:C	50	98	0.97	0.3384
7:151431165:G:A	50	100	1	0.01253
7:151431329:C:T	50	100	0.97	0.02251
7:151431496:G:T	50	100	0.85	0.01253
7:151431720:G:A	50	100	0.99	0.01126
7:151431988:G:T	50	100	0.97	0.0207
7:151432072:C:T	50	100	0.93	0.03014
7:151432221:G:A	50	100	0.97	0.01507
7:151432255:G:A	50	100	0.95	0.01525
7:151432266:G:A	50	100	0.99	0.01144
7:151432386:T:C	50	98	0.98	0.3362
7:151432517:G:T	50	98	0.96	0.01852
7:151432589:T:C	50	100	0.98	0.1825
7:151432664:T:C	50	100	0.98	0.1826
7:151432813:C:T	50	100	0.93	0.2382
7:151432902:G:A	50	100	1	0.01307
7:151433158:C:G	50	100	0.95	0.05047
7:151433235:G:A	49	100	0.97	0.02977
7:151433318:G:A	50	100	1	0.01216
7:151433366:G:A	50	98	0.97	0.1547
7:151434075:C:T	50	100	0.98	0.01761
7:151434580:T:C	50	100	0.98	0.02451
7:151434605:C:G	50	100	0.99	0.02451
7:151434725:A:G	50	98	0.98	0.378
7:151434843:T:C	50	100	0.96	0.1928
7:151434944:A:C	50	100	1	0.01107
7:151434946:C:A	50	100	0.97	0.01797
7:151435349:G:A	50	100	0.94	0.09949
7:151435579:C:T	50	100	0.98	0.05501
7:151435584:C:G	50	100	0.92	0.06863
7:151435988:C:T	50	100	0.99	0.02614
7:151436018:G:C	50	100	0.94	0.04702
7:151436185:G:A	50	100	0.96	0.05556
7:151436295:C:T	50	100	0.96	0.03014
7:151436320:T:C	50	98	0.96	0.04303
7:151436391:G:A	50	100	0.96	0.03195
7:151436400:T:C	50	100	0.94	0.07244
7:151436559:T:C	50	100	0.99	0.02614
7:151436706:G:A	50	100	0.96	0.07534
7:151437117:A:G	50	100	0.96	0.05501
7:151437281:G:A	50	100	0.96	0.03014
7:151437325:C:G	50	98	0.98	0.04466
7:151437391:C:T	50	100	0.99	0.02705
7:151437429:G:A	50	98	1	0.01017
7:151437472:C:T	50	100	0.82	0.01289
7:151437495:G:A	50	100	0.97	0.01997
7:151437902:A:C	50	100	0.97	0.04466
7:151437977:G:A	50	100	0.97	0.02015
7:151438290:G:A	50	100	0.91	0.02705
7:151438371:T:C	50	98	0.96	0.1619
7:151438417:C:T	50	98	0.96	0.4577
7:151438651:T:C	50	100	0.97	0.07208
7:151438743:G:C	50	98	0.96	0.4528
7:151438840:T:C	50	100	0.95	0.01997
7:151439643:A:C	50	100	0.95	0.0374
7:151439734:G:A	50	100	0.99	0.01162
7:151439903:C:T	50	100	0.97	0.01888
7:151440215:G:C	50	98	0.95	0.1222
7:151440585:C:T	50	98	0.72	0.01434
7:151440647:A:C	50	94	0.91	0.3184
7:151440921:G:C	50	100	0.97	0.05447
7:151441296:T:G	50	100	0.97	0.0541
7:151441618:T:C	50	96	0.95	0.4641
7:151442220:A:G	50	94	0.96	0.4185
7:151442300:C:T	50	100	0.75	0.02905
7:151442337:C:T	50	100	0.96	0.03413
7:151442440:C:T	50	100	0.98	0.03631
7:151442467:G:A	50	98	0.97	0.07044
7:151442659:G:A	50	100	0.97	0.1409
7:151443345:T:C	50	100	0.97	0.2832
7:151443420:A:T	50	100	0.96	0.2861
7:151443601:C:T	49	98	0.99	0.01543
7:151443706:A:G	50	100	0.97	0.2928
7:151443891:C:A	48	100	0.96	0.1325
7:151444258:G:A	48	100	0.91	0.02578
7:151444270:C:G	49	100	0.96	0.1376
7:151444339:T:C	49	100	0.96	0.148
7:151444472:G:A	50	100	0.96	0.1387
7:151445047:G:A	50	100	0.96	0.05011
7:151445698:A:G	50	96	0.95	0.09913
7:151445832:T:C	50	96	0.93	0.2542
7:151445850:T:C	50	94	0.94	0.4532
7:151445892:A:C	50	100	0.94	0.04775
7:151446004:A:C	50	94	0.94	0.2391
7:151446011:C:G	50	96	0.93	0.2391
7:151446065:C:T	49	100	0.94	0.01107
7:151446366:C:T	50	100	0.93	0.06209
7:151446370:T:G	50	98	0.93	0.1603
7:151446527:A:G	50	98	0.94	0.3288
7:151446761:C:T	50	100	0.91	0.02269
7:151446850:C:G	50	100	0.93	0.0207
7:151446918:C:T	50	100	0.92	0.02288
7:151447172:C:T	48	100	0.85	0.02306
7:151447438:G:A	50	100	0.9	0.02179
7:151447526:A:G	50	98	0.81	0.1294
7:151447614:G:A	50	98	0.95	0.08497
7:151447747:T:C	50	94	0.91	0.09386
7:151448281:T:A	50	100	0.92	0.05537
7:151448486:C:G	50	100	0.94	0.01344
7:151448547:G:A	50	100	0.93	0.01253
7:151448707:G:A	50	98	0.83	0.02378
7:151449100:A:C	50	100	0.84	0.05646
7:151449656:T:C	50	100	0.77	0.02687
7:151450036:C:T	50	96	0.93	0.4889
7:151450163:C:T	50	98	0.9	0.04067
7:151450478:C:T	50	98	0.96	0.4257
7:151450538:A:G	50	100	0.7	0.01271
7:151450607:A:G	50	100	0.95	0.1334
7:151450611:A:C	50	100	0.97	0.3155
7:151450746:C:A	50	100	0.94	0.1334
7:151450763:C:T	50	100	0.95	0.1334
7:151451548:G:A	50	98	0.96	0.4183
7:151451928:A:C	50	100	0.87	0.0167
7:151451997:G:A	50	100	0.84	0.03558
7:151452176:G:A	50	100	0.97	0.2963
7:151452197:C:T	50	98	0.95	0.4288
7:151452202:C:G	50	100	0.98	0.08224
7:151452210:C:T	50	98	0.95	0.4288
7:151452220:G:A	50	98	0.95	0.429
7:151452289:T:C	50	98	0.96	0.4123
7:151452380:G:A	50	100	0.94	0.01816
7:151453222:C:T	50	100	0.98	0.3261
7:151453417:G:A	50	100	0.98	0.04739
7:151453597:C:T	50	98	0.98	0.2936
7:151453738:C:T	50	100	0.74	0.01271
7:151453962:A:G	50	100	0.98	0.2905
7:151454147:G:C	50	100	1	0.01253
7:151454179:G:C	50	98	0.97	0.4798
7:151454437:G:A	50	100	0.96	0.01634
7:151454652:G:A	50	100	1	0.04503
7:151455579:A:G	50	96	0.98	0.4878
7:151455765:G:C	50	100	0.9	0.01525
7:151455776:T:C	50	100	1	0.04593
7:151455795:C:T	50	100	0.88	0.06391
7:151455840:G:A	50	100	1	0.07771
7:151456342:G:A	50	100	1	0.06845
7:151456349:G:A	50	100	1	0.0207
7:151456760:C:T	50	98	0.98	0.1093
7:151457261:T:C	50	100	0.98	0.2903
7:151458644:G:A	50	100	0.86	0.03032
7:151458940:C:T	50	100	1	0.04611
7:151458948:T:C	50	98	0.98	0.415
7:151459021:T:G	50	98	0.98	0.4493
7:151459073:C:T	50	100	1	0.08061
7:151459243:T:A	50	100	0.98	0.2898
7:151459387:C:T	50	100	0.96	0.01943
7:151459515:G:A	50	100	0.77	0.0187
7:151460945:C:T	50	100	0.99	0.04611
7:151460965:T:C	50	100	1	0.04611
7:151461203:A:C	50	100	0.88	0.02596
7:151461239:C:A	50	98	0.94	0.03177
7:151461399:G:A	50	100	0.98	0.01162
7:151462554:T:C	50	100	0.99	0.3531
7:151462682:G:A	50	100	0.99	0.3208
7:151462689:T:A	50	100	1	0.02106
7:151462808:T:C	50	98	0.99	0.4817
7:151463192:T:C	50	100	0.98	0.0167
7:151463361:C:T	50	98	0.93	0.04339
7:151463516:A:G	50	98	0.96	0.1082
7:151463878:A:T	50	100	0.86	0.01943
7:151464163:G:A	50	100	0.97	0.01561
7:151465181:G:A	50	100	1	0.03322
7:151465225:T:C	50	100	1	0.03468
7:151465386:G:A	50	100	0.94	0.07117
7:151465526:C:T	50	100	0.98	0.01471
7:151465536:A:G	50	100	0.9	0.02033
7:151465867:T:C	50	98	0.92	0.1465
7:151466308:C:T	50	100	0.98	0.01652
7:151467262:G:A	50	98	0.99	0.3206
7:151467386:C:T	50	100	1	0.02324
7:151467758:T:C	50	98	0.98	0.1928
7:151468010:C:T	50	100	0.98	0.01652
7:151468285:C:T	50	100	0.99	0.3542
7:151468406:G:A	50	100	0.9	0.01906
7:151468407:C:T	50	100	0.91	0.0216
7:151469166:A:C	50	98	0.97	0.2046
7:151469457:G:A	50	100	0.96	0.06772
7:151470741:G:A	50	100	0.98	0.04611
7:151471448:G:A	50	100	1	0.49
7:151471744:C:T	50	100	0.99	0.4902
7:151472000:A:G	50	100	1	0.03468
7:151472522:C:T	50	100	0.98	0.04611
7:151472704:G:A	50	100	0.98	0.05065
7:151472933:C:T	50	100	0.99	0.3214
7:151473165:G:A	50	100	0.98	0.01906
7:151473184:G:A	50	100	0.98	0.05229
7:151473581:C:T	50	100	0.98	0.04775
7:151473829:T:C	50	100	0.99	0.03667
7:151473994:A:T	50	100	0.99	0.08515
7:151474266:C:T	50	100	0.73	0.02542
7:151474269:C:T	50	100	1	0.01471
7:151474330:G:A	50	100	0.99	0.1349
7:151474528:A:G	50	98	0.95	0.02905
7:151474574:A:G	50	98	0.9	0.01888
7:151474576:G:T	50	100	0.98	0.4248
7:151474995:G:A	50	100	1	0.4918
7:151475124:T:C	50	100	0.84	0.02905
7:151475196:A:G	50	100	1	0.3228
7:151475389:T:C	50	100	0.96	0.02251
7:151475391:G:A	49	100	0.97	0.07771
7:151475414:C:A	50	100	0.98	0.04339
7:151475792:T:C	50	100	0.94	0.09513
7:151476904:T:C	50	100	0.99	0.10780000000000001
7:151476963:T:C	50	100	1	0.3215
7:151477200:C:A	50	100	1	0.3704
7:151477222:G:A	50	100	1	0.0167
7:151477452:T:C	50	100	0.97	0.0463
7:151477516:C:T	50	100	0.97	0.0463
7:151478363:T:C	50	100	0.98	0.08315
7:151478372:G:A	50	100	1	0.3212
7:151479543:C:T	50	100	0.98	0.01126
7:151479624:A:T	50	98	0.97	0.0325
7:151479640:G:A	50	100	0.96	0.05211
7:151479645:A:T	50	96	1	0.0158
7:151479662:G:A	50	100	0.97	0.01471
7:151479664:T:C	50	100	0.99	0.0699
7:151480031:C:T	50	100	0.99	0.4149
7:151480048:T:C	50	100	1	0.3822
7:151480309:C:T	50	98	0.97	0.07026
7:151480529:G:C	50	100	0.96	0.04666
7:151480689:A:T	50	92	1	0.3782
7:151481066:C:G	50	100	0.95	0.04158
7:151481092:T:G	50	98	1	0.4506
7:151481337:T:A	50	100	0.99	0.3215
7:151481596:C:T	50	100	0.91	0.02015
7:151482361:C:T	50	100	0.97	0.1044
7:151482852:C:T	50	100	0.97	0.1071
7:151482994:G:A	50	98	0.96	0.04866
7:151483065:C:T	50	100	0.66	0.01906
7:151483277:G:A	50	98	0.99	0.02142
7:151483517:A:G	50	100	0.97	0.402
7:151484306:T:C	50	100	0.98	0.1088
7:151484573:A:G	50	100	1	0.01035
7:151484584:G:T	50	100	0.97	0.04702
7:151485759:G:A	50	100	1	0.1554
7:151487439:A:G	50	100	1	0.3152
7:151487505:A:G	50	100	1	0.01235
7:151487515:G:T	50	100	0.96	0.02415
7:151487531:A:T	50	100	0.99	0.03704
7:151487534:A:T	50	100	0.99	0.08406
7:151487693:C:A	50	100	1	0.0374
7:151487834:A:G	50	98	0.95	0.03195
7:151487899:C:T	50	100	1	0.4337
7:151488009:T:C	50	100	0.99	0.09187
7:151488169:G:A	50	100	1	0.1265
7:151488570:G:A	50	92	0.84	0.2084
7:151489530:G:C	50	100	0.99	0.3132
7:151489611:T:G	50	100	1	0.04684
7:151489677:T:G	50	100	0.99	0.3297
7:151489941:C:A	50	100	1	0.08678
7:151490120:A:C	50	100	1	0.04684
7:151490172:G:A	50	100	1	0.03994
7:151490301:A:T	50	100	1	0.08678
7:151491484:C:G	50	100	1	0.0158
7:151492077:C:A	50	100	0.89	0.02397
7:151492126:A:G	50	100	1	0.02324
7:151492378:G:A	50	100	1	0.04012
7:151492640:G:C	50	100	1	0.3753
7:151492696:C:T	50	100	0.92	0.0167
7:151492986:C:T	50	100	1	0.04702
7:151493132:C:T	50	100	0.95	0.01906
7:151493735:C:T	50	100	1	0.01325
7:151493848:A:G	50	100	0.96	0.05755
7:151494025:T:C	50	100	0.97	0.05465
7:151494518:T:C	50	100	1	0.01688
7:151494625:G:A	50	100	1	0.04993
7:151494736:C:T	50	100	1	0.02705
7:151494799:C:A	50	100	1	0.08969
7:151495015:G:C	50	100	1	0.03994
7:151495576:C:T	50	100	1	0.4363
7:151495674:G:A	50	100	1	0.03994
7:151496658:G:A	50	100	1	0.01307
7:151497020:T:C	50	100	1	0.4762
7:151497362:C:T	50	100	1	0.04684
7:151497387:C:G	50	100	0.98	0.02378
7:151498227:A:G	50	100	1	0.04975
7:151498242:G:C	50	100	1	0.3148
7:151498615:C:T	50	100	1	0.08842
7:151499707:T:C	50	100	0.98	0.09622
7:151499861:T:C	50	100	1	0.01307
7:151500017:G:T	50	100	1	0.04993
7:151500400:G:A	50	100	0.97	0.01979
7:151500585:G:C	50	100	1	0.02215
7:151500600:C:A	50	100	0.98	0.02378
7:151500606:A:G	50	100	0.97	0.05483
7:151500649:G:C	50	100	0.96	0.01561
7:151501562:T:G	50	100	0.97	0.05483
7:151501833:C:T	50	98	0.78	0.02015
7:151502006:C:T	50	100	1	0.01543
7:151502727:G:A	50	100	1	0.03994
7:151502812:A:G	50	100	0.96	0.01344
7:151503051:C:T	50	100	1	0.04993
7:151503776:A:T	50	92	0.85	0.07771
7:151503852:T:G	50	100	1	0.02324
7:151503913:T:C	50	100	1	0.08987
7:151504213:T:C	50	96	1	0.3126
7:151504562:C:A	50	100	1	0.04993
7:151505054:C:A	50	98	0.99	0.4753
7:151505210:T:G	50	100	1	0.01543
7:151506455:G:A	50	100	1	0.08987
7:151506936:G:C	50	100	1	0.03994
7:151507156:C:G	50	100	1	0.04993
7:151507400:C:T	50	100	1	0.3838
7:151508125:T:C	50	98	1	0.4769
7:151508802:T:C	50	100	1	0.02524
7:151509125:C:G	50	100	0.96	0.04303
7:151509140:A:G	50	100	1	0.4766
7:151509553:C:T	49	100	1	0.4766
7:151509604:C:G	50	100	0.97	0.04303
7:151509858:G:A	50	100	1	0.03994
7:151510887:G:A	50	100	1	0.02324
7:151511244:G:A	50	100	1	0.3145
7:151511347:T:C	50	100	1	0.04121
7:151511449:C:A	50	100	1	0.4766
7:151511735:C:G	50	100	0.99	0.01126
7:151511740:G:A	50	98	0.97	0.09513
7:151511902:T:C	50	100	0.93	0.06899
7:151512305:G:A	50	100	1	0.3146
7:151512306:T:C	50	100	1	0.01543
7:151512688:C:T	50	100	1	0.3145
7:151513053:G:A	50	100	1	0.08969
7:151513124:C:T	50	100	1	0.4768
7:151513272:T:C	50	100	1	0.02306
7:151513525:G:A	50	100	1	0.3437
7:151513739:T:A	50	100	1	0.04702
7:151514184:A:G	50	100	1	0.03849
7:151514520:T:G	50	100	1	0.4768
7:151514699:C:T	50	100	1	0.3437
7:151515138:A:G	50	100	1	0.4768
7:151515175:A:G	50	100	0.91	0.0236
7:151515943:T:C	50	100	1	0.03958
7:151516126:T:C	50	100	1	0.4768
7:151516407:G:A	50	100	0.93	0.01434
7:151516881:G:T	50	100	1	0.4766
7:151517370:G:A	50	94	0.83	0.08606
7:151517620:C:G	49	98	1	0.3862
7:151518368:T:C	50	100	0.98	0.03722
7:151518864:A:G	50	100	1	0.4749
7:151518929:C:T	50	100	1	0.04012
7:151519267:G:A	49	95.9	0.99	0.4949
7:151520339:C:G	50	100	0.97	0.06209
7:151520565:G:C	50	100	0.83	0.01289
7:151521218:T:C	50	100	1	0.01543
7:151521314:T:A	50	100	0.99	0.01961
7:151521315:A:T	50	100	0.92	0.01235
7:151521520:G:A	50	100	0.97	0.01053
7:151521699:A:G	50	100	1	0.4798
7:151522385:G:A	50	100	1	0.04757
7:151522414:C:T	50	100	1	0.0423
7:151522445:C:G	50	100	1	0.4779
7:151522500:G:A	50	100	0.99	0.01725
7:151523358:C:T	50	100	1	0.1249
7:151523555:T:A	50	100	1	0.4604
7:151523638:G:A	50	100	1	0.05174
7:151524018:C:T	49	100	1	0.1075
7:151524053:T:C	50	100	0.98	0.09477
7:151524850:G:A	50	98	0.97	0.1151
7:151525349:T:A	50	100	0.97	0.0187
7:151525350:A:T	50	94	0.95	0.1211
7:151525355:A:T	50	98	0.95	0.05773
7:151525357:T:A	50	90	0.94	0.195
7:151525359:T:A	50	96	0.96	0.3479
7:151525492:A:T	50	100	1	0.01598
7:151525592:T:C	50	100	1	0.05174
7:151526009:G:A	50	100	1	0.1396
7:151526110:T:C	50	100	1	0.01743
7:151526145:T:A	45	100	0.97	0.01761
7:151526518:A:G	50	100	1	0.05174
7:151527132:A:T	50	100	0.99	0.03359
7:151527164:T:C	50	100	0.98	0.1038
7:151527173:T:C	50	100	0.98	0.104
7:151527192:A:T	50	100	1	0.05174
7:151527223:T:C	50	100	0.99	0.3086
7:151527310:G:A	50	100	0.96	0.07771
7:151527349:G:A	50	98	0.98	0.4853
7:151527415:C:G	50	100	0.97	0.05991
7:151527465:C:G	50	100	0.98	0.0394
7:151527486:C:T	50	100	0.96	0.02814
7:151527487:G:A	50	100	0.97	0.01144
7:151527768:C:T	49	100	0.96	0.02741
7:151527926:G:A	50	98	0.97	0.09641
7:151527940:C:A	50	100	0.96	0.03667
7:151527964:C:T	50	98	1	0.01071
7:151528087:T:G	50	96	0.98	0.09713
7:151528527:C:T	50	100	1	0.431
7:151528543:C:T	50	98	0.97	0.09677
7:151528634:C:T	50	100	1	0.0207
7:151528818:T:C	50	100	1	0.408
7:151528879:T:C	50	100	0.99	0.01307
7:151529036:T:G	50	100	1	0.2669
7:151529037:G:A	50	100	1	0.2669
7:151529300:C:T	50	100	0.99	0.274
7:151529491:G:A	50	100	1	0.2667
7:151529512:T:C	50	100	1	0.03849
7:151529665:A:G	50	96	0.99	0.132
7:151529677:A:G	50	100	1	0.03867
7:151530759:C:T	50	100	0.91	0.02542
7:151530842:A:C	50	100	1	0.03867
7:151531023:G:T	50	100	1	0.03867
7:151531325:C:T	50	98	1	0.1253
7:151531397:C:T	50	100	1	0.268
7:151531432:T:C	50	98	1	0.05229
7:151531560:C:A	50	100	0.92	0.01525
7:151532107:A:C	50	100	1	0.2723
7:151532252:G:A	50	100	1	0.3199
7:151532481:C:G	50	98	1	0.2175
7:151532671:G:C	50	100	1	0.04811
7:151532764:A:G	50	100	1	0.2723
7:151532896:A:G	50	100	1	0.2482
7:151532971:C:T	50	98	1	0.2727
7:151533330:T:C	47	100	0.9	0.09314
7:151533339:A:G	47	91.5	0.92	0.463
7:151533390:A:G	47	97.9	0.87	0.01997
7:151534556:T:C	47	91.5	0.93	0.4568
7:151534860:G:A	50	100	1	0.2725
7:151535579:C:T	50	96	0.98	0.1663
7:151535650:A:G	50	100	0.97	0.3813
7:151535818:A:G	50	98	0.98	0.03831
7:151535828:G:A	50	96	0.97	0.3985
7:151535849:C:T	50	100	0.99	0.3765
7:151535850:A:G	50	100	0.98	0.3784
7:151535926:G:A	50	100	1	0.0236
7:151536088:A:C	50	100	0.98	0.08406
7:151536102:G:A	49	100	1	0.3676
7:151536153:G:A	50	98	0.98	0.05919
7:151536194:A:G	48	100	0.99	0.2544
7:151536758:G:A	50	98	0.99	0.07317
7:151536928:C:T	50	98	0.99	0.2551
7:151537009:G:A	50	98	0.99	0.2544
7:151537151:G:A	50	96	0.96	0.1908
7:151537443:C:T	50	100	1	0.01416
7:151537463:G:A	50	100	0.9	0.02778
7:151537488:C:T	50	100	1	0.01416
7:151537518:G:C	50	100	0.95	0.03413
7:151537944:C:G	50	100	1	0.01071
7:151538545:T:A	50	98	1	0.06572
7:151538896:G:A	50	98	1	0.2567
7:151540141:G:A	50	100	0.96	0.02469
7:151540398:C:T	50	100	0.99	0.1309
7:151540590:A:G	50	100	0.99	0.07734
7:151540740:A:G	50	100	1	0.08351
7:151541182:G:A	50	100	0.99	0.179
7:151541199:C:T	50	100	0.99	0.179
7:151541394:C:T	50	100	0.99	0.1788
7:151541893:C:T	50	100	0.99	0.179
7:151542052:T:A	50	100	0.98	0.1068
7:151542173:G:A	50	100	1	0.02288
7:151542360:A:T	50	100	1	0.02288
7:151542687:G:C	50	100	0.99	0.07462
7:151542791:T:C	50	100	0.98	0.1066
7:151543139:C:G	50	100	1	0.06554
7:151543400:T:C	50	100	1	0.2622
7:151543894:T:G	50	100	1	0.262
7:151544136:G:C	50	100	1	0.262
7:151544338:A:G	50	100	1	0.0345
7:151545149:C:T	50	100	0.96	0.03794
7:151545161:G:T	50	100	1	0.1445
7:151545688:G:A	50	98	0.98	0.06409
7:151545712:A:G	50	100	1	0.06627
7:151545808:C:T	50	100	1	0.02288
7:151545885:T:C	50	100	0.98	0.2529
7:151545995:T:C	50	100	1	0.05029
7:151546012:T:C	50	100	1	0.01616
7:151546062:G:A	50	98	0.99	0.496
7:151546146:G:A	50	100	0.99	0.3206
7:151546267:A:C	50	100	0.98	0.04448
7:151546943:T:G	50	100	1	0.04775
7:151547006:T:C	50	100	1	0.4971
7:151547411:C:A	50	100	1	0.3139
7:151547509:T:G	50	100	1	0.2524
7:151547569:C:A	50	100	1	0.04902
7:151547609:A:G	50	100	1	0.2754
7:151547886:C:T	50	100	1	0.02033
7:151548142:T:C	50	100	1	0.1839
7:151548168:T:G	50	100	1	0.2754
7:151548326:G:A	50	100	1	0.04539
7:151548654:C:T	50	100	0.99	0.4599
7:151548665:T:C	50	100	0.99	0.4599
7:151548676:G:A	50	100	1	0.01725
7:151548889:G:A	50	100	1	0.05356
7:151548948:C:G	49	100	0.99	0.2525
7:151549393:C:T	50	100	0.99	0.4942
7:151549456:G:A	50	100	0.99	0.4617
7:151549508:T:C	50	98	0.99	0.2429
7:151549533:G:A	50	100	1	0.02142
7:151549588:C:G	50	100	0.96	0.04666
7:151549594:A:T	50	100	0.98	0.3304
7:151549627:C:G	50	98	0.98	0.3302
7:151549857:C:A	50	100	1	0.01906
7:151550186:A:G	50	100	0.98	0.13
7:151550365:C:T	50	100	0.98	0.1391
7:151550628:A:G	50	100	0.99	0.1554
7:151551033:C:T	50	98	0.99	0.2522
7:151551197:T:A	50	100	0.99	0.07353
7:151551304:A:T	50	100	1	0.02269
7:151551418:G:A	50	100	1	0.01017
7:151551739:G:A	49	100	0.98	0.05501
7:151551751:G:T	49	100	1	0.02142
7:151551861:G:A	50	100	0.99	0.06681
7:151551933:G:C	50	100	0.99	0.14
7:151552220:T:C	50	100	0.99	0.0541
7:151552269:C:T	50	96	0.93	0.04375
7:151552300:A:G	50	100	0.96	0.03195
7:151552346:C:T	50	100	1	0.4109
7:151552442:G:A	50	100	1	0.01525
7:151552622:A:G	50	100	0.99	0.08097
7:151553292:C:T	50	100	1	0.4218
7:151553295:G:T	50	100	1	0.01943
7:151553318:C:A	50	100	0.99	0.4183
7:151553369:C:T	50	100	1	0.4203
7:151553424:T:C	50	98	1	0.3021
7:151553496:T:C	50	100	1	0.3253
7:151553523:C:T	50	100	1	0.3259
7:151553651:T:C	50	100	1	0.3261
7:151553701:T:C	50	100	1	0.3261
7:151553720:C:A	50	100	1	0.3702
7:151553842:C:T	50	100	1	0.1088
7:151553847:G:A	50	100	1	0.05283
7:151553905:G:A	50	100	0.99	0.04611
7:151553950:G:A	50	100	1	0.3263
7:151554055:C:T	50	100	1	0.07934
7:151554099:T:C	50	100	1	0.2466
7:151554126:A:G	50	100	1	0.01416
7:151554247:A:G	50	98	1	0.2456
7:151554472:C:T	50	100	1	0.3282
7:151554485:T:C	50	100	1	0.3301
7:151554522:C:T	50	100	1	0.01979
7:151554659:T:C	50	100	0.99	0.3246
7:151554677:T:C	50	100	1	0.3253
7:151554834:C:T	49	100	1	0.325
7:151555002:G:A	50	100	1	0.419
7:151555322:C:G	50	100	1	0.3252
7:151555358:G:C	50	100	0.99	0.06899
7:151555513:A:C	50	100	1	0.3252
7:151555532:C:A	50	100	1	0.3252
7:151555867:C:T	50	100	1	0.02342
7:151555900:T:A	50	100	0.96	0.03903
7:151555997:C:A	50	100	1	0.4877
7:151556058:T:C	50	100	0.96	0.05356
7:151556140:C:T	50	100	1	0.4875
7:151556679:C:A	50	100	1	0.4804
7:151556817:G:A	50	100	0.99	0.01271
7:151557089:T:C	50	98	1	0.488
7:151557198:C:T	50	100	1	0.01507
7:151557357:G:A	50	98	0.77	0.01634
7:151557359:T:C	50	100	1	0.4724
7:151557376:G:A	50	100	0.99	0.4648
7:151557490:T:C	50	100	1	0.2413
7:151557742:C:T	49	100	0.99	0.472
7:151557833:T:C	50	100	0.99	0.4488
7:151557883:A:C	50	100	0.98	0.4786
7:151557909:A:C	50	100	0.98	0.4192
7:151557976:T:C	50	98	0.99	0.4764
7:151558013:C:T	50	100	0.99	0.2469
7:151558074:C:T	50	100	0.99	0.2469
7:151558090:C:T	50	100	0.99	0.4722
7:151558117:A:G	50	100	0.99	0.4722
7:151558175:T:C	50	100	0.92	0.03867
7:151558427:A:G	50	100	0.99	0.2418
7:151558437:G:A	50	100	0.99	0.3707
7:151558466:T:C	50	100	0.99	0.4631
7:151558552:C:T	50	100	0.99	0.08479
7:151558560:G:A	50	100	0.99	0.4633
7:151558665:A:G	50	100	0.97	0.2456
7:151558703:C:T	50	100	0.99	0.4521
7:151558837:A:T	50	100	0.99	0.463
7:151558998:T:C	50	100	0.99	0.4631
7:151559046:C:T	50	100	1	0.4566
7:151559126:C:T	50	100	1	0.08497
7:151559217:T:C	50	98	0.99	0.3146
7:151559250:G:A	50	100	0.99	0.04466
7:151559540:G:A	50	100	0.99	0.0846
7:151559887:C:G	50	100	0.98	0.3575
7:151560040:A:G	50	100	0.99	0.08715
7:151560438:A:G	50	100	1	0.01943
7:151560579:A:G	50	100	0.99	0.04739
7:151561039:G:A	50	100	1	0.1173
7:151561163:A:G	50	98	1	0.06409
7:151561241:T:C	50	98	0.98	0.1721
7:151561263:C:T	50	98	1	0.05301
7:151561616:G:C	50	100	1	0.1173
7:151561698:C:T	50	100	1	0.02251
7:151561792:A:G	50	100	0.99	0.175
7:151561878:A:G	50	100	0.99	0.1741
7:151561919:C:T	50	98	0.98	0.1741
7:151561933:A:G	43	97.7	0.98	0.05556
7:151561955:T:C	50	96	0.99	0.4599
7:151562053:T:C	50	100	1	0.01888
7:151562188:T:G	48	100	1	0.06373
7:151562273:A:G	47	97.9	0.99	0.1607
7:151562308:G:A	49	100	0.97	0.01961
7:151562408:G:A	50	100	1	0.02233
7:151562525:T:C	50	100	1	0.02233
7:151562886:C:T	49	98	1	0.2892
7:151562938:G:C	50	96	1	0.4337
7:151563011:C:T	50	98	1	0.4337
7:151563352:T:C	50	96	1	0.2883
7:151563480:T:A	50	98	1	0.2885
7:151564364:T:C	50	100	1	0.1447
7:151564404:A:T	50	98	1	0.1009
7:151564597:G:A	50	100	1	0.02306
7:151565219:A:C	50	98	1	0.2622
7:151565299:T:C	50	100	0.87	0.02106
7:151565590:T:C	50	100	1	0.01325
7:151566532:T:C	50	100	0.92	0.01997
7:151566864:T:C	50	100	1	0.02233
7:151567091:A:G	50	100	1	0.05828
7:151567398:A:G	50	100	1	0.03268
7:151567621:C:T	50	98	1	0.1173
7:151568107:G:A	50	98	1	0.08261
7:151568628:C:T	50	100	1	0.4268
7:151569202:C:T	50	98	1	0.1173
7:151569440:C:T	50	100	1	0.05828
7:151569446:C:T	50	100	1	0.02306
7:151569562:A:T	50	100	1	0.01961
7:151570267:G:A	50	100	0.98	0.1138
7:151570311:G:A	50	100	0.98	0.1767
7:151570362:C:T	50	100	1	0.01235
7:151570469:G:A	50	100	1	0.01235
7:151570489:G:T	50	100	0.98	0.1767
7:151571148:T:C	49	100	1	0.01416
7:151571324:C:T	50	100	1	0.1454
7:151571504:T:C	50	100	1	0.1454
7:151571571:A:C	50	100	1	0.1454
7:151571688:A:G	50	100	1	0.1454
7:151571772:G:A	50	100	1	0.1454
7:151571834:C:T	50	100	0.99	0.3228
7:151571841:G:A	50	100	1	0.0581
7:151571877:A:G	50	100	1	0.1454
7:151571921:G:A	50	100	1	0.1374
7:151571969:C:T	50	100	1	0.1454
7:151571970:G:A	50	100	1	0.0581
7:151572066:C:G	50	100	1	0.1454
7:151572089:G:A	50	100	0.99	0.0581
7:151572154:T:C	50	100	1	0.1456
7:151572340:C:G	50	100	1	0.1454
7:151572804:T:A	50	100	1	0.1175
7:151572830:C:T	50	100	1	0.1176
7:151572841:G:A	50	100	1	0.01253
7:151572877:T:C	50	100	1	0.1454
7:151572910:T:C	50	100	1	0.1454
7:151572937:A:C	50	100	1	0.1454
7:151573125:G:A	50	100	1	0.1454
7:151573182:A:G	50	100	1	0.1452
7:151573210:T:C	50	100	1	0.1452
7:151573284:G:A	50	100	1	0.05701
7:151573694:T:C	50	100	1	0.02088
7:151573818:G:A	50	100	0.98	0.1823
7:151573848:G:A	50	100	1	0.1175
7:151573937:C:T	50	100	1	0.1304
7:151574027:C:T	50	100	1	0.02233
7:151574082:G:A	50	100	0.99	0.0581
7:151575175:A:G	50	100	1	0.0659
7:151575378:T:C	50	100	1	0.3119
7:151575404:C:T	50	100	1	0.2184
7:151575847:A:G	50	100	1	0.05719
7:151575944:C:T	50	100	1	0.02233
7:151576603:T:C	50	100	1	0.4285
7:151577035:T:C	50	100	1	0.06391
7:151577467:G:A	50	100	1	0.02306
7:151577473:T:A	50	100	0.92	0.06318
7:151577679:T:C	50	100	1	0.2859
7:151577730:C:T	50	100	1	0.1175
7:151578065:G:A	50	100	0.99	0.1924
7:151578071:T:C	50	100	1	0.02324
7:151578078:C:T	50	100	1	0.05447
7:151578293:C:T	50	100	1	0.01017
7:151578554:G:A	50	100	0.98	0.01434
7:151578666:T:C	50	98	1	0.284
7:151578720:A:G	50	98	1	0.2769
7:151578786:C:T	50	100	1	0.4283
7:151578792:T:C	50	100	0.88	0.02505
7:151579081:T:C	49	100	0.98	0.05792
7:151579118:G:A	50	98	0.85	0.01325
7:151579119:G:A	50	100	1	0.05755
7:151579329:T:A	50	96	0.94	0.08079
7:151579620:C:T	50	100	1	0.01017
7:151579902:A:G	50	100	1	0.02324
7:151580077:C:T	50	100	0.83	0.01416
7:151580103:G:T	50	100	1	0.06336
7:151580215:T:A	50	100	1	0.1198
7:151580559:C:T	50	98	1	0.02306
7:151580680:C:A	50	100	1	0.05392
7:151580816:C:G	49	98	0.98	0.2738
7:151580895:G:A	50	98	0.99	0.2752
7:151581002:C:T	50	98	1	0.08061
7:151581017:G:A	50	100	1	0.1227
7:151581854:A:G	50	100	1	0.02233
7:151581928:A:C	50	100	1	0.01235
7:151581946:T:A	49	98	1	0.1302
7:151582031:G:A	50	98	1	0.13
7:151582032:T:C	50	98	1	0.1587
7:151582299:A:G	50	98	0.98	0.1507
7:151582351:T:C	50	100	1	0.1757
7:151582531:C:A	50	100	1	0.1763
7:151582579:G:A	50	100	1	0.1763
7:151582783:G:A	50	100	1	0.1763
7:151582799:G:C	50	100	1	0.1756
7:151583206:G:C	50	100	1	0.02378
7:151583231:G:A	50	100	0.97	0.1794
7:151583401:C:A	50	100	1	0.1485
7:151583415:G:A	50	100	0.99	0.01924
7:151583679:C:T	50	100	1	0.02996
7:151583806:A:G	50	98	1	0.1995
7:151583869:G:A	50	98	1	0.1995
7:151584177:C:T	50	100	0.99	0.04503
7:151584389:G:T	50	98	1	0.1198
7:151584554:G:A	50	100	1	0.05374
7:151585699:A:G	50	100	1	0.01107
7:151585710:C:T	50	100	0.98	0.02832
7:151585780:G:A	50	100	1	0.01107
7:151585905:G:T	50	100	1	0.1634
7:151585948:T:C	50	100	1	0.1765
7:151586249:C:G	50	98	0.99	0.4907
7:151586288:G:A	50	100	1	0.1765
7:151586578:A:G	50	100	0.99	0.4906
7:151586906:T:G	50	100	0.99	0.2685
7:151586967:A:C	50	100	0.99	0.4833
7:151586978:C:T	50	100	1	0.01107
7:151586987:C:G	50	100	0.84	0.01961
7:151587270:C:T	50	100	1	0.1638
7:151587276:A:G	50	100	1	0.2142
7:151587295:T:C	50	100	0.96	0.01162
7:151587476:A:G	50	100	1	0.1658
7:151587623:G:T	50	100	1	0.2142
7:151587706:G:A	50	100	1	0.03722
7:151587773:G:A	50	100	1	0.1638
7:151587806:A:T	50	100	1	0.01107
7:151587824:C:T	50	100	1	0.2142
7:151588075:T:C	50	100	1	0.1636
7:151588106:C:A	50	100	1	0.2141
7:151588209:G:A	50	100	0.99	0.09913
7:151588269:G:A	50	100	1	0.2142
7:151588301:G:A	50	100	0.99	0.2144
7:151588359:G:A	50	100	1	0.01107
7:151588419:G:C	50	100	1	0.01598
7:151588477:T:C	50	100	0.98	0.2542
7:151588545:G:T	50	100	0.96	0.4998
7:151588550:C:T	50	100	0.97	0.4998
7:151588557:G:A	50	100	1	0.02233
7:151588621:A:G	50	100	0.98	0.2371
7:151588838:T:C	50	100	0.98	0.4913
7:151588839:G:A	50	100	1	0.03667
7:151588890:T:G	50	100	1	0.1638
7:151588985:T:C	50	100	0.99	0.486
7:151589132:G:A	50	96	0.98	0.0699
7:151589175:C:G	50	100	1	0.02124
7:151589213:G:A	50	100	1	0.2333
7:151589404:C:A	50	100	1	0.01107
7:151589466:C:T	50	100	1	0.2342
7:151589644:C:T	50	100	1	0.2344
7:151590019:T:C	50	100	1	0.01906
7:151590145:C:T	50	100	1	0.2222
7:151590162:T:C	50	100	1	0.2335
7:151590306:C:T	50	100	0.77	0.01071
7:151590508:T:C	50	100	1	0.2335
7:151590541:G:A	50	100	1	0.2335
7:151590626:T:C	50	98	1	0.2335
7:151590793:G:A	50	100	0.93	0.03831
7:151590847:G:C	50	100	1	0.02269
7:151590875:A:G	50	100	0.99	0.2335
7:151590956:T:C	50	100	1	0.01144
7:151591017:G:C	50	100	1	0.2193
7:151591042:C:T	50	100	0.93	0.01144
7:151591304:T:G	50	100	1	0.2335
7:151591307:G:A	50	100	1	0.2335
7:151591336:C:T	50	100	1	0.01107
7:151591669:G:C	49	100	0.99	0.01416
7:151591914:T:C	50	100	1	0.04321
7:151591924:A:G	50	100	1	0.2774
7:151591973:C:T	50	100	1	0.02288
7:151591987:T:C	50	100	0.99	0.04212
7:151591990:T:C	50	100	1	0.2373
7:151592025:G:A	50	100	1	0.1632
7:151592213:C:T	50	100	1	0.04212
7:151592372:T:A	50	100	1	0.02288
7:151592469:G:A	50	100	0.99	0.1632
7:151592478:C:A	50	100	1	0.02288
7:151592522:C:T	50	100	0.98	0.07062
7:151592582:C:T	50	100	1	0.04212
7:151592737:T:C	50	100	0.97	0.04539
7:151592885:T:C	50	100	1	0.01307
7:151592923:A:G	50	100	1	0.02124
7:151592980:G:C	50	98	0.98	0.3542
7:151593273:C:T	50	100	1	0.0118
7:151593440:C:T	50	100	1	0.0118
7:151593511:A:T	50	100	1	0.1605
7:151593578:C:G	50	100	1	0.06009
7:151593862:C:T	50	100	1	0.05519
7:151593981:C:A	50	100	1	0.0118
7:151594149:T:C	50	100	1	0.04212
7:151594225:G:C	50	100	1	0.01126
7:151594274:T:G	50	100	1	0.04212
7:151594364:C:T	50	100	1	0.0423
7:151594491:C:A	50	100	0.99	0.2197
7:151594564:A:G	50	100	1	0.04212
7:151594858:G:A	50	100	0.99	0.1788
7:151594917:G:A	50	100	1	0.01888
7:151594928:A:G	50	100	0.97	0.04503
7:151595824:A:G	50	98	0.99	0.08043
7:151596353:G:A	50	100	1	0.04212
7:151596428:G:C	50	100	1	0.04212
7:151596468:A:G	50	100	1	0.04212
7:151596502:A:G	50	100	1	0.0423
7:151596763:A:T	50	100	0.99	0.01325
7:151596770:A:G	50	100	1	0.04212
7:151596923:A:G	50	100	1	0.01888
7:151597029:G:A	50	100	1	0.01307
7:151597098:T:A	50	100	1	0.01307
7:151597222:A:G	50	100	1	0.1777
7:151597302:C:A	50	100	1	0.1908
7:151597827:C:G	50	98	1	0.04212
7:151597832:G:A	47	97.9	1	0.04212
7:151599122:G:C	50	100	1	0.01888
7:151599198:T:C	50	100	1	0.04884
7:151599501:A:C	50	100	1	0.05519
7:151600192:A:G	50	96	0.95	0.07044
7:151600539:A:C	50	100	1	0.01307
7:151600574:G:A	50	98	1	0.1581
7:151600751:G:A	50	98	1	0.2731
7:151601160:C:T	50	100	0.98	0.2807
7:151601817:A:C	50	98	1	0.05501
7:151601822:A:G	50	100	1	0.02288
7:151601967:C:A	50	98	1	0.05519
7:151602117:G:A	50	98	1	0.05537
7:151602131:G:A	50	100	0.93	0.04466
7:151602281:G:C	50	98	1	0.05519
7:151602326:T:C	50	98	1	0.05519
7:151602663:T:G	50	100	1	0.01707
7:151602764:T:C	50	98	1	0.05519
7:151602895:G:A	50	100	1	0.01126
7:151602948:T:C	50	98	1	0.05501
7:151603084:C:T	47	97.9	0.87	0.0512
7:151603107:C:T	47	97.9	0.89	0.05156
7:151603130:A:G	46	100	0.79	0.05483
7:151603132:A:C	44	100	0.73	0.05592
7:151603150:G:C	47	100	0.89	0.05174
7:151603179:G:A	46	97.8	0.8	0.03395
7:151603180:G:C	47	97.9	0.79	0.05247
7:151603603:A:C	39	94.9	0.64	0.07607
7:151603633:C:A	33	87.9	0.64	0.1164
7:151603978:C:T	50	98	0.99	0.2344
7:151604033:T:C	50	100	0.98	0.05537
7:151604083:A:G	50	100	0.98	0.05537
7:151604172:G:A	50	100	0.98	0.05537
7:151604354:T:G	50	100	0.98	0.05537
7:151604462:T:C	50	100	0.98	0.05537
7:151604519:C:T	50	100	1	0.0118
7:151604550:G:C	50	98	0.99	0.1596
7:151604639:C:T	50	100	1	0.2816
7:151604657:T:C	50	100	0.99	0.05483
7:151604664:A:C	50	100	0.99	0.04375
7:151604666:A:C	50	100	0.99	0.05338
7:151604788:C:T	50	98	0.99	0.2344
7:151604934:G:A	50	100	0.99	0.05537
7:151604966:T:A	50	100	0.99	0.05537
7:151605170:A:C	50	98	0.98	0.2792
7:151605566:G:A	50	100	1	0.0118
7:151605595:T:G	50	100	0.99	0.05537
7:151605598:A:G	50	100	1	0.01961
7:151605602:T:C	50	100	0.99	0.05556
7:151605605:T:C	50	100	0.99	0.05556
7:151605826:C:T	50	98	1	0.2346
7:151605915:C:A	50	100	0.97	0.04303
7:151605932:G:A	50	96	0.99	0.2151
7:151606000:T:C	49	100	0.98	0.01543
7:151606091:T:C	50	98	1	0.2346
7:151606101:C:T	50	100	0.99	0.05537
7:151606356:G:A	50	98	0.98	0.05773
7:151606543:C:G	50	100	1	0.05537
7:151606547:C:T	50	100	0.93	0.02179
7:151606733:C:T	50	100	0.99	0.0561
7:151607278:T:C	50	100	1	0.05537
7:151607375:A:G	50	100	1	0.05537
7:151607540:A:G	50	100	1	0.02705
7:151607749:G:T	50	100	0.93	0.04394
7:151607878:C:T	50	100	1	0.01943
7:151607887:A:C	50	100	1	0.04212
7:151607890:G:T	50	100	1	0.04212
7:151608031:A:G	50	100	1	0.01943
7:151608044:C:A	50	100	1	0.02905
7:151608380:G:A	50	100	1	0.01961
7:151608498:C:T	50	100	1	0.06554
7:151608608:T:C	50	100	1	0.07879
7:151608705:G:A	50	100	1	0.07879
7:151608919:C:T	50	100	1	0.01961
7:151608981:C:A	50	98	1	0.1796
7:151609309:T:A	50	100	0.85	0.02542
7:151609358:T:C	50	100	0.99	0.3658
7:151609519:C:T	50	100	1	0.065
7:151609545:T:C	50	100	1	0.04394
7:151609578:C:G	50	98	1	0.1599
7:151609594:C:G	50	100	0.98	0.01525
7:151609621:C:A	50	100	1	0.07861
7:151609667:G:A	50	100	1	0.07861
7:151610034:T:G	50	100	1	0.07861
7:151610057:G:A	50	100	1	0.01961
7:151610085:G:A	50	100	1	0.07861
7:151610147:C:T	50	100	1	0.01961
7:151610225:C:T	50	100	0.86	0.02215
7:151610274:C:T	50	100	1	0.07879
7:151610286:G:A	50	100	1	0.01979
7:151610520:T:C	50	98	1	0.2393
7:151610915:C:G	50	98	1	0.1739
7:151610957:G:T	50	100	0.98	0.4149
7:151611148:G:A	50	98	0.99	0.1892
7:151611211:C:A	50	100	0.99	0.0118
7:151611245:T:A	50	100	0.93	0.02088
7:151611399:G:T	50	98	0.9	0.03195
7:151611481:T:C	50	98	1	0.282
7:151611627:C:A	50	100	1	0.02651
7:151611770:C:T	50	98	1	0.2553
7:151611819:C:T	50	100	0.98	0.08061
7:151611833:T:C	50	98	1	0.282
7:151611982:A:T	49	98	1	0.282
7:151612003:T:C	50	98	1	0.3021
7:151612133:T:C	50	98	1	0.285
7:151612398:T:C	50	98	1	0.2852
7:151612407:A:G	50	100	1	0.01253
7:151612415:G:A	50	100	0.99	0.0158
7:151612495:G:A	50	100	0.99	0.03577
7:151612570:C:T	50	98	1	0.1625
7:151612725:C:T	50	100	1	0.02142
7:151613348:C:A	50	100	1	0.02633
7:151613494:G:A	50	100	1	0.09368
7:151613528:C:T	50	100	0.94	0.04339
7:151613655:G:A	50	100	0.99	0.07407
7:151613658:T:C	50	100	1	0.1618
7:151613796:G:C	50	100	1	0.01071
7:151614309:C:T	50	100	1	0.02033
7:151614408:A:G	50	100	0.98	0.2683
7:151614535:C:T	50	100	1	0.02033
7:151614838:C:G	50	100	0.99	0.03577
7:151614995:C:T	49	100	0.99	0.07879
7:151615200:C:T	50	100	0.92	0.01743
7:151615456:A:G	50	100	1	0.01035
7:151615594:C:T	50	100	1	0.02033
7:151616165:T:C	50	100	1	0.02033
7:151616421:T:C	50	100	1	0.04412
7:151616424:G:A	49	100	1	0.02033
7:151616453:A:G	50	100	1	0.02033
7:151616604:C:T	50	100	1	0.1908
7:151616758:G:C	50	100	1	0.02251
7:151616801:C:T	50	100	0.99	0.03577
7:151616997:C:T	50	100	1	0.02033
7:151617025:C:T	50	100	1	0.04866
7:151617076:G:A	50	100	0.99	0.3773
7:151617121:C:T	50	100	1	0.02033
7:151617122:T:G	50	100	1	0.02033
7:151617193:G:A	50	100	1	0.02088
7:151617439:A:G	50	100	0.99	0.4159
7:151617567:T:A	50	100	0.99	0.2756
7:151617653:C:A	50	100	0.99	0.4955
7:151617687:T:G	50	100	0.99	0.459
7:151617847:C:T	50	100	1	0.04866
7:151617943:A:G	50	100	1	0.04829
7:151618140:A:G	50	100	1	0.05301
7:151618335:C:T	50	100	0.99	0.01471
7:151618421:C:G	50	100	1	0.02033
7:151618449:G:A	50	100	1	0.02052
7:151618729:C:T	50	100	1	0.02052
7:151618915:C:A	50	100	0.97	0.03577
7:151618964:C:T	50	100	0.89	0.02269
7:151618994:G:A	50	100	1	0.01253
7:151619316:A:G	50	100	1	0.03304
7:151619530:G:A	50	100	0.96	0.04412
7:151619542:C:T	50	100	1	0.02052
7:151619736:G:A	50	100	0.97	0.06155
7:151619755:T:C	50	100	0.94	0.03304
7:151620140:C:T	50	100	0.99	0.03577
7:151620426:A:G	50	98	0.99	0.4517
7:151620591:T:C	50	100	1	0.165
7:151620627:G:A	50	100	1	0.08315
7:151620629:T:C	50	100	0.99	0.03577
7:151620676:C:T	50	100	0.99	0.03577
7:151620677:G:A	50	100	1	0.132
7:151620702:A:T	50	100	0.99	0.03577
7:151620772:A:G	50	100	0.99	0.03577
7:151620799:T:A	50	100	0.8	0.02814
7:151620953:C:G	50	100	1	0.02052
7:151620995:G:A	50	100	0.99	0.1474
7:151621046:T:C	50	100	1	0.02233
7:151621153:C:T	50	100	0.98	0.04375
7:151621155:C:A	50	100	1	0.02052
7:151621389:T:C	50	100	1	0.01253
7:151621488:A:G	50	100	1	0.03304
7:151621509:C:A	50	100	0.98	0.1476
7:151621585:G:A	50	100	0.99	0.03595
7:151621605:C:T	50	100	0.99	0.03577
7:151621653:A:G	50	100	0.9	0.01398
7:151621708:G:A	50	100	1	0.01253
7:151621717:C:T	50	100	1	0.132
7:151621812:G:A	50	100	1	0.132
7:151621850:C:G	50	100	1	0.08315
7:151621870:C:T	50	100	1	0.01071
7:151621892:G:A	50	100	0.98	0.3546
7:151622070:G:A	50	100	1	0.03304
7:151622279:G:A	50	100	1	0.02052
7:151622296:G:A	50	100	0.98	0.3548
7:151622349:T:C	50	100	0.98	0.3549
7:151622469:A:G	50	100	0.98	0.3553
7:151622575:C:T	50	100	1	0.01253
7:151622808:C:T	50	100	0.96	0.03486
7:151622936:G:A	50	100	1	0.02233
7:151623313:G:A	50	100	1	0.02052
7:151623317:T:C	50	100	0.94	0.04194
7:151623401:G:A	42	97.6	0.94	0.1365
7:151623714:A:G	50	100	0.75	0.02052
7:151623816:G:A	50	100	1	0.01362
7:151624075:C:A	50	100	0.99	0.1988
7:151624182:T:A	50	96	0.94	0.457
7:151624237:C:A	50	100	0.99	0.2001
7:151624267:G:A	50	100	1	0.01253
7:151624388:T:A	50	100	1	0.01253
7:151624451:T:C	50	100	0.97	0.01471
7:151624515:C:T	50	100	1	0.04847
7:151624967:G:A	50	100	0.97	0.03468
7:151625027:G:C	50	100	1	0.02052
7:151625180:T:C	50	100	0.98	0.2106
7:151625238:A:G	50	100	1	0.08787
7:151625417:A:C	50	98	0.99	0.1374
7:151626128:T:C	50	100	1	0.01035
7:151626326:C:G	50	100	0.99	0.07553
7:151626379:A:G	50	100	1	0.07752
7:151626407:A:G	50	100	0.89	0.01888
7:151626769:G:C	50	92	0.97	0.3065
7:151626875:G:A	50	100	1	0.1242
7:151626900:T:C	50	100	1	0.1242
7:151627069:C:T	50	100	1	0.1222
7:151627160:C:A	50	100	0.98	0.2131
7:151627248:T:C	50	100	1	0.1585
7:151627342:T:C	50	100	1	0.1222
7:151627490:C:G	50	100	0.98	0.1532
7:151627567:C:A	50	100	1	0.1222
7:151627656:A:G	50	100	1	0.1224
7:151627762:G:A	50	100	0.99	0.3099
7:151627955:C:T	50	100	1	0.02269
7:151628062:C:G	50	100	0.99	0.1178
7:151628096:C:A	50	100	0.99	0.09931
7:151628107:A:G	50	100	0.99	0.122
7:151628135:G:C	49	100	0.99	0.122
7:151628173:C:T	50	100	0.99	0.122
7:151628364:A:G	50	100	0.99	0.1222
7:151628445:T:C	50	100	0.99	0.1436
7:151628526:A:G	50	100	0.99	0.1224
7:151628806:T:C	50	100	0.99	0.1545
7:151628855:C:T	50	100	0.97	0.1812
7:151629653:A:G	50	100	0.96	0.02288
7:151629789:G:A	50	100	1	0.13
7:151630173:C:T	50	100	0.9	0.02487
7:151630215:G:A	50	100	0.85	0.03141
7:151630262:A:G	50	100	1	0.126
7:151630409:G:A	50	100	1	0.07662
7:151630544:C:T	50	100	1	0.02179
7:151630841:T:G	50	100	0.92	0.02487
7:151630920:C:G	50	100	1	0.1227
7:151630934:G:A	50	100	0.92	0.02487
7:151631132:G:A	50	100	0.98	0.3822
7:151631642:C:G	50	100	0.94	0.02505
7:151631810:G:A	50	100	0.94	0.02487
7:151632259:G:A	50	100	0.94	0.03976
7:151633304:C:T	50	100	0.97	0.4562
7:151633998:C:T	50	100	1	0.1247
7:151634047:A:G	50	100	1	0.1247
7:151634158:G:A	50	100	1	0.1509
7:151634957:C:T	50	100	0.83	0.02378
7:151635131:A:G	50	100	0.99	0.154
7:151635166:G:C	50	100	1	0.1278
7:151635328:A:G	50	100	1	0.1543
7:151635508:A:T	50	100	1	0.1545
7:151635598:T:C	50	100	1	0.1545
7:151635624:T:C	50	100	1	0.1545
7:151635752:A:C	50	100	1	0.1545
7:151635819:A:G	50	100	0.87	0.01961
7:151635954:A:G	50	100	1	0.1545
7:151635955:C:T	50	100	1	0.1545
7:151636464:T:C	50	100	1	0.1545
7:151636648:A:G	50	100	1	0.02179
7:151636767:C:T	49	100	0.99	0.1245
7:151636829:C:T	50	100	1	0.1498
7:151636908:T:G	50	100	1	0.1556
7:151637170:C:A	50	100	1	0.02179
7:151637651:T:C	50	100	1	0.1612
7:151638174:A:G	50	100	0.99	0.1558
7:151638353:A:G	50	100	0.99	0.1556
7:151638557:C:G	50	100	0.99	0.1327
7:151638591:A:G	50	100	0.99	0.134
7:151639015:A:G	50	100	0.99	0.1547
7:151639027:C:A	50	100	0.99	0.02233
7:151639226:A:G	50	100	0.99	0.1282
7:151639833:T:C	50	100	0.99	0.02233
7:151640138:A:G	50	100	0.99	0.02451
7:151640331:G:A	50	100	0.98	0.01761
7:151640462:C:A	50	100	0.99	0.02197
7:151640863:T:C	50	100	0.89	0.01107
7:151641118:A:T	50	98	0.93	0.05356
7:151641160:A:G	50	100	0.94	0.04811
7:151641215:T:A	50	100	0.95	0.03359
7:151641395:A:G	49	98	0.97	0.1538
7:151641800:A:G	50	100	0.94	0.1629
7:151641969:G:A	50	100	0.93	0.063
7:151642151:C:T	50	100	0.98	0.0207
7:151642357:C:A	50	98	0.97	0.1803
7:151642415:G:C	50	100	0.89	0.01089
7:151642664:G:C	50	100	0.97	0.03522
7:151643078:T:C	50	100	0.98	0.04739
7:151643239:A:C	50	100	0.92	0.01017
7:151643559:G:A	50	100	0.98	0.04466
7:151643884:T:C	50	100	0.97	0.05864
7:151645423:A:G	50	100	0.96	0.02233
7:151645434:T:A	50	100	0.97	0.04611
7:151645554:C:G	50	98	0.95	0.3951
7:151645586:A:T	50	98	0.97	0.07462
7:151645964:G:A	50	98	0.96	0.4833
7:151646490:T:C	50	98	0.98	0.04139
7:151646552:T:C	50	98	0.96	0.3925
7:151647003:C:T	50	98	0.97	0.07262
7:151647063:C:T	50	98	0.97	0.03286
7:151647088:G:A	50	100	0.97	0.08279
7:151647366:C:A	50	100	0.98	0.02197
7:151647774:T:G	50	100	0.97	0.04575
7:151648824:C:T	50	100	0.96	0.01162
7:151649220:G:C	50	100	0.88	0.02142
7:151649304:T:C	50	98	0.93	0.323
7:151649992:C:A	50	100	0.93	0.01616
7:151650376:A:C	50	90	0.92	0.2333
7:151650526:T:C	50	100	0.9	0.01961
7:151650866:G:A	50	98	0.89	0.04321
7:151650961:T:C	50	94	0.92	0.102
7:151651876:A:G	50	98	0.92	0.02251
7:151651899:C:G	50	98	0.91	0.061
7:151651903:G:A	50	98	0.91	0.05211
7:151651905:T:G	50	98	0.91	0.061
7:151652089:C:T	50	100	0.95	0.02215
7:151652141:C:T	50	100	0.94	0.0158
7:151652327:C:T	50	100	0.79	0.02306
7:151652606:A:G	50	100	0.94	0.02052
7:151652915:G:A	50	98	0.95	0.3016
7:151653176:A:G	50	100	0.98	0.3342
7:151653336:T:C	50	100	0.91	0.01943
7:151653366:C:A	50	100	0.99	0.394
7:151653743:G:A	50	100	0.98	0.09967
7:151654146:T:C	50	100	0.99	0.3299
7:151654430:T:C	50	100	0.99	0.3297
7:151654526:T:C	50	100	0.99	0.3299
7:151654971:A:G	50	100	0.99	0.3257
7:151654999:C:T	50	100	0.99	0.4348
7:151655019:T:C	50	98	0.99	0.3257
7:151655393:A:C	50	100	0.99	0.3263
7:151655537:C:A	50	100	0.99	0.02306
7:151655959:T:C	50	100	0.8	0.02397
7:151656081:T:C	50	100	0.99	0.02088
7:151656138:T:A	50	100	0.98	0.1378
7:151657147:A:G	50	100	0.91	0.02723
7:151657314:T:C	50	100	0.99	0.03813
7:151657453:G:C	50	100	0.99	0.02451
7:151657994:C:T	50	100	0.93	0.01852
7:151658197:G:A	50	96	0.99	0.3673
7:151658361:C:T	50	100	1	0.3673
7:151658545:T:C	50	100	0.99	0.02451
7:151659188:C:T	50	100	0.99	0.3676
7:151659462:T:C	50	100	0.91	0.02106
7:151659792:G:T	50	100	1	0.4023
7:151660067:G:A	50	100	1	0.3666
7:151660595:T:A	50	100	0.95	0.05138
7:151660614:G:T	50	100	0.99	0.4205
7:151661338:C:T	50	100	1	0.4759
7:151661367:G:A	50	100	1	0.3676
7:151661370:A:G	50	100	0.94	0.02179
7:151661409:C:A	50	100	1	0.3676
7:151661569:T:A	50	98	0.95	0.01561
7:151662091:A:G	50	100	0.99	0.1443
7:151662348:C:T	50	94	0.94	0.2678
7:151662388:C:T	50	100	1	0.3486
7:151663098:C:T	50	100	0.96	0.01452
7:151663178:A:G	50	100	1	0.01216
7:151663529:T:C	50	100	1	0.01216
7:151663563:G:A	50	100	0.99	0.3326
7:151664530:T:A	50	100	1	0.01216
7:151664887:G:T	50	98	1	0.0236
7:151664911:T:C	50	100	1	0.01235
7:151665075:C:A	50	100	1	0.01216
7:151665223:A:G	50	100	1	0.01216
7:151665380:G:A	50	100	0.86	0.0118
7:151665764:G:C	50	100	1	0.01216
7:151666306:A:G	50	100	1	0.2672
7:151666751:T:G	50	100	1	0.01924
7:151667004:G:A	50	98	1	0.02415
7:151667178:C:A	50	100	0.97	0.15
7:151667271:A:G	50	100	0.98	0.2963
7:151667331:G:C	50	100	0.96	0.0325
7:151667445:G:C	50	100	1	0.02578
7:151668236:T:C	50	100	0.98	0.06917
7:151668242:T:C	50	100	0.98	0.06917
7:151668314:T:C	50	100	0.97	0.1474
7:151668559:C:T	50	100	1	0.3188
7:151668947:C:T	50	98	0.87	0.01017
7:151669066:T:C	50	100	1	0.01452
7:151669755:T:C	50	100	0.99	0.4121
7:151670062:G:A	47	100	0.98	0.1536
7:151670124:T:G	49	100	0.99	0.02397
7:151670185:C:T	50	100	1	0.3313
7:151670898:G:A	50	100	1	0.4179
7:151670935:G:A	50	100	1	0.3313
7:151671074:C:T	50	100	0.96	0.03177
7:151671648:T:C	50	100	1	0.01216
7:151672285:G:T	50	100	1	0.01235
7:151672391:A:G	50	100	1	0.01216
7:151672488:T:G	50	100	1	0.03776
7:151672700:G:A	50	100	1	0.3304
7:151672778:A:C	50	100	1	0.06028
7:151672963:T:C	50	100	0.98	0.05737
7:151672984:G:A	50	100	0.97	0.03177
7:151673515:C:G	50	100	0.89	0.06009
7:151673706:G:C	50	100	1	0.06881
7:151674034:G:C	50	100	0.87	0.04466
7:151674062:G:C	50	100	0.98	0.1378
7:151674490:C:T	50	100	0.99	0.06863
7:151674902:C:T	50	100	1	0.02524
7:151675076:A:G	50	100	0.97	0.02814
7:151675658:A:G	50	100	0.98	0.07208
7:151675712:T:C	50	100	0.98	0.07317
7:151675960:G:A	50	98	0.98	0.4713
7:151676278:G:C	50	100	0.93	0.04303
7:151676456:G:A	50	100	0.96	0.4459
7:151676571:C:G	50	100	0.97	0.3655
7:151676857:G:C	50	98	0.98	0.171
7:151676905:G:A	50	98	0.99	0.1402
7:151676933:A:C	50	100	0.98	0.3675
7:151677012:G:A	50	98	0.99	0.4793
7:151677209:G:A	50	98	0.99	0.1532
7:151677257:G:A	50	100	0.98	0.1013
7:151677743:G:A	50	100	0.98	0.1467
7:151678076:G:A	50	100	0.99	0.1594
7:151678456:T:C	50	100	0.98	0.4361
7:151678872:T:A	50	100	0.92	0.04285
7:151678891:G:A	50	100	0.99	0.3522
7:151679250:G:A	50	94	0.74	0.05483
7:151679406:A:G	50	98	1	0.3533
7:151679469:T:C	50	100	0.98	0.1391
7:151679506:C:T	50	100	1	0.3533
7:151679845:A:G	50	100	0.99	0.3569
7:151679867:C:A	50	100	1	0.3529
7:151680289:G:C	50	98	0.92	0.01089
7:151680361:A:G	50	98	0.98	0.3542
7:151680870:T:C	50	100	0.99	0.3727
7:151681004:A:G	50	100	0.98	0.02451
7:151681082:C:T	50	100	0.99	0.368
7:151681087:T:C	50	100	0.98	0.36870000000000003
7:151681382:G:T	50	100	0.99	0.2578
7:151681419:A:G	50	100	0.98	0.3722
7:151681469:T:C	50	100	0.99	0.3676
7:151681826:A:C	50	100	0.97	0.4385
7:151681955:C:G	50	100	0.98	0.2558
7:151682373:C:T	50	100	0.97	0.0118
7:151682741:T:C	50	100	0.99	0.2525
7:151682833:C:A	50	100	0.99	0.3515
7:151683500:T:C	50	100	0.99	0.3491
7:151683505:G:A	50	100	0.99	0.3448
7:151683511:C:T	50	100	0.98	0.3415
7:151684114:A:G	50	98	0.99	0.409
7:151684286:G:A	50	100	1	0.07371
7:151684467:T:G	50	100	0.96	0.04666
7:151684685:C:T	50	100	0.94	0.04158
7:151684878:C:T	50	100	0.96	0.05537
7:151684883:C:T	50	98	0.76	0.03395
7:151684934:C:A	50	98	0.99	0.4415
7:151685145:G:A	50	98	0.98	0.4038
7:151685241:A:G	50	100	0.98	0.2544
7:151685303:A:G	50	98	0.98	0.4459
7:151685347:C:T	50	98	0.98	0.4466
7:151685363:A:C	50	98	0.99	0.3981
7:151685376:A:G	50	98	0.98	0.4495
7:151685497:C:T	50	98	0.96	0.1393
7:151685774:A:C	50	100	1	0.06627
7:151686003:T:G	50	100	0.96	0.02923
7:151686035:T:G	50	100	0.96	0.03595
7:151686051:G:C	50	100	0.96	0.02941
7:151686052:T:C	50	100	0.96	0.02923
7:151686231:T:C	50	100	0.98	0.3239
7:151687158:T:C	50	100	0.99	0.1242
7:151687244:A:G	50	100	1	0.05901
7:151687334:G:C	50	98	0.98	0.3847
7:151687417:G:A	50	100	0.98	0.2059
7:151687920:C:T	50	100	1	0.05882
7:151688165:G:A	50	100	0.98	0.4573
7:151688267:C:A	50	100	0.99	0.1618
7:151688469:T:G	50	100	0.99	0.1581
7:151689311:T:C	50	100	0.98	0.4617
7:151689630:C:T	50	98	0.82	0.02996
7:151689657:C:T	50	100	0.99	0.07081
7:151689806:T:A	50	100	0.99	0.2168
7:151689867:C:T	50	100	0.99	0.209
7:151690111:T:C	50	100	0.99	0.2173
7:151690434:T:C	50	100	0.98	0.1511
7:151690445:C:T	50	98	0.97	0.3468
7:151690878:C:T	50	98	0.97	0.4288
7:151691023:C:T	50	100	0.97	0.03831
7:151691164:C:T	50	100	0.97	0.1598
7:151691337:G:T	50	100	0.94	0.1285
7:151691485:A:T	49	100	0.97	0.05029
7:151691644:G:A	50	98	0.97	0.3992
7:151692144:C:T	50	100	0.87	0.04412
7:151692210:A:G	50	100	0.98	0.2246
7:151692235:G:C	50	100	0.98	0.2277
7:151692267:T:C	50	100	0.98	0.05247
7:151692415:A:C	50	100	0.97	0.2229
7:151692486:G:C	50	100	0.98	0.02542
7:151692809:T:A	50	100	0.97	0.2242
7:151692963:C:T	50	100	0.96	0.2228
7:151692990:G:A	50	100	0.98	0.01235
7:151693115:C:A	50	100	0.97	0.05192
7:151693193:C:G	50	100	0.94	0.4434
7:151693301:C:T	50	98	0.82	0.04575
7:151693381:G:A	50	100	0.84	0.0728
7:151693459:C:T	50	94	0.91	0.348
7:151693663:C:T	50	100	0.92	0.1465
7:151693713:T:A	50	98	0.9	0.1487
7:151693958:G:C	50	98	0.84	0.1487
7:151694150:A:G	50	100	0.8	0.04158
7:151694448:T:G	50	98	0.74	0.02996
7:151694567:G:A	50	94	0.75	0.25
7:151694615:C:T	50	90	0.76	0.2064
7:151694735:G:T	50	90	0.81	0.1026
7:151694830:A:C	50	100	0.95	0.01507
7:151694843:A:G	50	96	0.79	0.03395
7:151694923:C:T	50	96	0.83	0.2391
7:151695342:C:T	50	98	0.8	0.04884
7:151695549:G:C	50	88	0.82	0.3602
7:151695701:T:A	50	98	0.89	0.1558
7:151695798:G:T	50	100	0.8	0.02505
7:151695889:G:A	50	100	0.86	0.02614
7:151696008:C:T	50	98	0.7	0.04285
7:151696051:C:G	50	100	0.86	0.01344
7:151696133:C:T	50	100	0.73	0.01107
7:151696268:G:A	50	98	0.86	0.136
7:151696398:T:C	50	96	0.85	0.3702
7:151696724:G:A	50	98	0.73	0.01198
7:151696768:C:A	50	98	0.72	0.0118
7:151696770:A:C	50	98	0.75	0.0118
7:151697119:G:A	50	100	0.84	0.09949
7:151697175:C:G	50	100	0.87	0.02542
7:151697218:C:G	50	96	0.83	0.4094
7:151697274:G:T	50	100	0.83	0.1
7:151697524:C:T	50	100	0.62	0.01561
7:151697537:C:T	50	92	0.89	0.2475
7:151697616:G:A	50	100	0.86	0.01434
7:151697657:A:G	50	92	0.8	0.3673
7:151698049:C:G	50	100	0.79	0.1028
7:151698263:T:C	50	96	0.86	0.2402
7:151698375:T:C	50	100	0.96	0.0256
7:151698419:C:T	50	98	0.94	0.03631
7:151698551:A:C	50	96	0.84	0.3662
7:151698668:T:A	50	100	0.95	0.02723
7:151699025:C:T	50	100	0.72	0.01053
7:151699031:G:T	50	98	0.86	0.08188
7:151699167:T:C	50	88	0.72	0.4103
7:151699224:G:A	50	98	0.87	0.03322
7:151699330:G:A	50	94	0.87	0.06972
7:151699885:C:G	50	94	0.82	0.3106
7:151700257:A:G	50	92	0.88	0.3183
7:151700401:T:C	50	96	0.9	0.1583
7:151700440:G:A	50	100	0.87	0.03105
7:151700559:G:C	50	96	0.91	0.1612
7:151700602:T:C	50	96	0.91	0.2509
7:151700687:A:T	50	96	0.9	0.2485
7:151701013:T:C	50	92	0.84	0.4216
7:151701047:C:T	50	96	0.92	0.1487
7:151701249:A:C	50	100	0.7	0.01688
7:151701582:A:G	50	98	0.88	0.3591
7:151701624:G:A	50	96	0.89	0.3232
7:151701972:C:T	50	100	0.75	0.01416
7:151702098:G:C	50	96	0.92	0.1367
7:151702149:C:T	50	100	0.76	0.02796
7:151702290:G:A	50	100	0.86	0.08824
7:151702507:C:G	50	96	0.9	0.1393
7:151702520:T:C	50	98	0.9	0.06445
7:151702704:T:C	50	100	0.84	0.02142
7:151703045:C:T	50	100	0.89	0.0512
7:151703217:C:T	50	100	0.9	0.03068
7:151703299:G:C	50	100	0.88	0.01616
7:151703390:G:A	50	100	0.87	0.01761
7:151703411:C:T	50	100	0.87	0.01761
7:151703412:G:A	50	82	0.72	0.1599
7:151703487:T:C	50	100	0.88	0.0354
7:151704299:T:C	50	100	0.85	0.01616
7:151704696:T:C	50	100	0.84	0.01634
7:151704828:G:C	50	100	0.85	0.01089
7:151705413:C:T	50	100	0.89	0.01144
7:151705414:A:G	50	90	0.8	0.3479
7:151705704:C:A	50	84	0.75	0.3522
7:151705766:A:C	50	94	0.79	0.1776
7:151705816:T:C	50	96	0.89	0.1734
7:151705850:A:G	50	98	0.85	0.01924
7:151705892:T:A	50	98	0.84	0.01707
7:151706003:C:T	50	92	0.81	0.268
7:151706043:T:C	50	90	0.86	0.2573
7:151706044:G:A	50	100	0.76	0.02433
7:151706062:T:C	50	100	0.68	0.01307
7:151706174:T:C	50	96	0.9	0.2231
7:151706178:T:C	50	98	0.86	0.1467
7:151706419:T:G	50	98	0.93	0.3019
7:151706426:C:T	50	100	0.88	0.09296
7:151706723:C:T	50	98	0.94	0.3388
7:151706906:T:C	50	100	0.94	0.05719
7:151707141:C:A	50	100	0.95	0.01652
7:151707367:A:G	50	98	0.9	0.3457
7:151707458:G:A	50	98	0.75	0.0236
7:151707581:G:A	50	98	0.9	0.3321
7:151707624:C:T	50	100	0.99	0.05047
7:151707753:C:T	50	100	0.98	0.05011
7:151707786:T:C	50	98	0.92	0.2747
7:151707838:A:C	50	100	0.91	0.2545
7:151708060:G:C	50	100	0.87	0.01652
7:151708529:G:A	50	100	0.81	0.01017
7:151708732:T:C	50	100	0.98	0.2231
7:151708753:G:T	50	98	0.97	0.08224
7:151708919:C:T	50	100	0.98	0.2023
7:151708972:A:T	50	100	0.97	0.08224
7:151709134:A:G	50	98	0.97	0.2402
7:151709254:A:C	50	100	0.97	0.08224
7:151709335:C:T	50	100	0.96	0.09205
7:151709363:A:T	50	100	0.98	0.2235
7:151709702:G:A	50	100	0.98	0.222
7:151709740:G:A	50	100	0.97	0.01924
7:151710287:T:C	50	100	0.95	0.01071
7:151710343:C:G	50	100	0.98	0.1614
7:151710420:C:T	50	100	0.97	0.09205
7:151710685:T:G	50	100	0.98	0.08606
7:151710715:G:A	50	98	0.95	0.2304
7:151710885:A:T	50	100	1	0.01924
7:151711332:T:C	50	100	0.96	0.01089
7:151711373:A:T	50	98	0.94	0.3731
7:151711512:G:T	50	100	0.94	0.4806
7:151711689:A:G	50	100	0.99	0.06064
7:151711959:A:G	50	100	0.96	0.06082
7:151712020:T:C	50	100	0.93	0.2542
7:151712068:G:A	50	100	0.99	0.04866
7:151712203:C:T	50	98	0.96	0.08406
7:151712207:C:T	50	98	0.94	0.3617
7:151712226:A:G	50	100	0.95	0.04884
7:151712300:C:T	50	100	0.96	0.01743
7:151712302:T:C	50	100	0.99	0.04938
7:151712315:C:G	50	100	0.99	0.04866
7:151712364:C:T	50	100	0.98	0.0532
7:151712365:A:G	50	98	0.98	0.1574
7:151712378:C:G	50	100	0.96	0.01743
7:151712394:T:C	50	98	0.95	0.3711
7:151712419:C:T	50	100	0.99	0.04866
7:151712789:C:T	50	100	0.97	0.01198
7:151712956:G:C	50	100	0.97	0.01416
7:151712973:G:A	50	100	0.97	0.01198
7:151713064:C:T	50	100	0.98	0.0492
7:151713240:C:G	50	100	0.92	0.0118
7:151713271:C:T	50	100	0.97	0.01198
7:151713328:G:T	50	100	0.97	0.01198
7:151713338:T:C	50	100	0.98	0.04884
7:151713571:G:A	50	100	0.99	0.02124
7:151714336:C:G	49	100	0.97	0.0728
7:151714408:G:T	50	100	0.97	0.1516
7:151714531:C:T	50	100	0.96	0.08824
7:151714776:C:T	50	100	0.96	0.04884
7:151714846:A:G	50	98	0.93	0.4377
7:151714887:T:A	50	100	0.86	0.02869
7:151714945:A:T	49	98	0.92	0.3232
7:151714989:G:A	49	98	0.93	0.4637
7:151715012:A:C	50	100	0.86	0.06972
7:151715049:C:G	50	92	0.88	0.2449
7:151715054:T:C	50	98	0.94	0.4733
7:151715187:T:A	50	98	0.94	0.4871
7:151715388:C:T	50	100	0.98	0.0118
7:151715505:T:C	50	98	0.92	0.1242
7:151715635:C:T	50	100	0.97	0.08497
7:151715678:C:T	50	100	0.95	0.02288
7:151715815:G:A	50	100	0.93	0.05755
7:151715892:C:T	50	98	0.86	0.03704
7:151715943:G:A	50	100	0.97	0.08479
7:151716038:T:C	49	100	0.95	0.2206
7:151716108:T:C	50	100	0.97	0.1525
7:151716183:G:T	50	98	0.95	0.0118
7:151716300:T:A	50	98	0.86	0.03758
7:151716419:T:A	50	100	0.65	0.01017
7:151716527:T:C	50	100	0.95	0.1338
7:151716548:C:T	50	100	0.89	0.04303
7:151716560:C:T	50	98	0.86	0.0325
7:151716594:C:A	50	100	0.97	0.08351
7:151716608:G:A	50	100	0.92	0.04847
7:151716612:T:G	50	100	0.95	0.1322
7:151716887:A:G	50	100	0.96	0.1485
7:151717068:A:G	50	100	0.96	0.148
7:151717166:A:G	50	100	0.96	0.148
7:151717243:T:C	50	96	0.95	0.1917
7:151717949:C:T	50	98	0.69	0.01017
7:151717955:A:G	50	98	0.94	0.2685
7:151718095:T:C	50	90	0.84	0.1476
7:151718147:C:T	50	98	0.95	0.1719
7:151718170:C:T	50	98	0.95	0.1718
7:151718201:G:A	50	100	0.99	0.01107
7:151718284:G:T	50	94	0.84	0.2088
7:151718418:A:G	50	100	0.98	0.152
7:151718432:G:A	50	100	0.93	0.0394
7:151718450:C:T	50	98	0.94	0.1814
7:151718468:C:T	50	98	0.98	0.1505
7:151718586:G:C	49	100	0.97	0.1451
7:151719234:G:A	50	100	0.98	0.02505
7:151719528:C:A	50	98	0.94	0.01362
7:151720071:C:T	50	96	0.78	0.03141
7:151720282:C:T	49	98	0.86	0.04067
7:151720484:A:C	50	96	0.85	0.3172
7:151720603:C:G	50	98	0.83	0.04575
7:151720605:G:A	50	100	0.88	0.09768
7:151720983:G:A	50	98	0.86	0.03903
7:151721184:C:T	50	100	0.87	0.01652
7:151721358:C:T	50	98	0.92	0.1538
7:151721382:A:G	49	93.9	0.73	0.02669
7:151721595:G:A	50	100	0.98	0.03268
7:151722516:C:T	50	98	0.95	0.1908
7:151722637:C:T	50	100	0.7	0.01688
7:151722708:C:T	50	100	0.91	0.0138
7:151722855:T:C	50	98	0.82	0.04956
7:151723378:C:T	50	100	0.91	0.02487
7:151723421:C:T	50	100	0.96	0.264
7:151723560:C:T	50	100	0.91	0.02505
7:151723772:C:A	50	100	0.93	0.06227
7:151723832:G:A	50	100	0.96	0.2255
7:151723859:A:G	50	100	0.96	0.406
7:151723894:G:A	50	100	0.91	0.02524
7:151723947:T:C	50	100	0.93	0.1071
7:151724129:C:T	50	100	0.97	0.3292
7:151724237:G:A	50	100	0.97	0.1046
7:151724515:G:T	50	96	0.95	0.4875
7:151724532:C:T	50	100	0.84	0.01888
7:151724681:C:T	50	100	0.77	0.02179
7:151724728:C:T	49	98	0.92	0.2883
7:151724751:C:T	50	96	0.92	0.04956
7:151724821:G:C	50	100	0.92	0.02433
7:151725214:G:A	50	100	0.94	0.01979
7:151725318:G:A	50	100	0.97	0.06845
7:151725459:C:A	50	100	0.96	0.2803
7:151725814:T:A	50	100	0.95	0.01416
7:151725861:T:C	50	100	0.96	0.2179
7:151726110:T:C	50	98	0.94	0.1719
7:151726199:C:T	50	100	1	0.03377
7:151726259:G:A	50	100	0.98	0.3063
7:151726398:A:G	50	100	0.89	0.01325
7:151726445:C:T	50	100	0.97	0.1641
7:151726573:C:T	50	100	0.9	0.02959
7:151726574:G:A	50	100	1	0.06826
7:151726586:C:T	50	100	0.85	0.02869
7:151726708:A:T	50	100	0.96	0.01452
7:151726712:G:A	50	100	0.97	0.1814
7:151727192:G:A	50	100	1	0.06845
7:151727448:G:A	50	100	0.83	0.01398
7:151727759:T:C	50	100	1	0.06845
7:151727884:G:A	50	100	0.9	0.01017
7:151727950:C:G	50	98	0.96	0.08043
7:151728039:C:T	50	100	0.94	0.07208
7:151728165:G:A	50	100	1	0.0679
7:151728363:A:G	50	100	0.97	0.3056
7:151728442:C:T	50	100	0.84	0.01979
7:151729011:G:A	50	100	0.98	0.05192
7:151729019:A:G	50	98	0.95	0.2131
7:151729176:C:T	50	88	0.74	0.03613
7:151729283:C:T	50	100	1	0.03431
7:151729378:C:T	50	100	0.95	0.02923
7:151729425:G:A	50	100	0.89	0.01634
7:151729576:C:T	50	100	1	0.01035
7:151729595:C:A	50	94	0.91	0.06445
7:151729696:G:T	50	100	1	0.03341
7:151730072:T:C	50	100	1	0.03123
7:151730079:C:A	50	98	0.96	0.319
7:151730463:C:T	50	98	0.98	0.3586
7:151730470:A:G	50	100	0.94	0.01053
7:151730779:G:A	50	98	0.97	0.01144
7:151730842:G:A	50	98	0.98	0.07226
7:151730993:G:C	50	96	0.98	0.4729
7:151731346:A:G	50	100	0.99	0.2313
7:151731560:T:G	50	100	1	0.03032
7:151731670:G:C	50	100	0.94	0.01924
7:151732096:A:G	50	100	0.97	0.0118
7:151732177:A:G	48	97.9	0.99	0.0305
7:151732284:A:G	50	100	0.99	0.0305
7:151732366:T:C	50	98	0.99	0.0719
7:151732480:C:T	50	98	0.97	0.1701
7:151732559:G:A	50	100	0.98	0.3348
7:151732696:A:G	50	98	0.99	0.2302
7:151732818:G:A	50	100	1	0.03141
7:151733623:G:A	50	98	0.98	0.4506
7:151733669:T:C	50	100	0.93	0.01307
7:151733739:C:A	50	96	0.9	0.05737
7:151733804:T:C	50	98	0.97	0.2197
7:151733869:A:G	50	96	0.89	0.04739
7:151733914:C:T	50	100	1	0.02923
7:151734380:A:G	50	100	1	0.23
7:151734894:G:A	50	98	1	0.01126
7:151734980:G:A	50	100	0.98	0.03504
7:151735464:A:G	50	100	1	0.02306
7:151735488:C:T	50	98	0.98	0.2594
7:151735547:T:C	50	98	0.99	0.4984
7:151735700:T:C	50	98	0.99	0.4622
7:151735783:T:C	50	100	0.99	0.2297
7:151735860:G:A	50	100	1	0.01906
7:151736217:G:A	50	98	0.98	0.06572
7:151736315:G:A	50	98	0.98	0.3604
7:151736433:C:G	49	95.9	1	0.1227
7:151736754:G:C	50	100	0.99	0.2262
7:151736857:G:A	50	100	0.98	0.07081
7:151737234:G:A	50	98	0.83	0.01979
7:151737358:G:A	50	92	0.98	0.2409
7:151737520:C:G	50	98	0.98	0.07171
7:151737921:G:A	41	85.4	0.94	0.2776
7:151737937:C:T	41	82.9	0.88	0.2883
7:151737973:C:T	40	80	0.83	0.2954
7:151737984:C:T	38	76.3	0.91	0.2778
7:151738518:C:T	50	100	0.95	0.1287
7:151738636:T:G	50	90	0.9	0.1247
7:151738970:G:A	50	96	0.9	0.2026
7:151739128:C:T	50	100	1	0.05991
7:151739134:C:T	50	96	0.98	0.1894
7:151739249:C:T	50	100	1	0.01107
7:151739266:A:G	50	100	0.97	0.226
7:151739616:C:A	50	100	0.99	0.01017
7:151739756:C:A	50	100	1	0.02215
7:151739795:C:T	50	100	0.99	0.03232
7:151739870:G:A	50	100	1	0.03195
7:151740872:G:A	50	98	0.98	0.222
7:151741052:T:G	50	100	1	0.02633
7:151741376:G:A	50	100	1	0.03341
7:151741416:A:G	50	98	0.96	0.3715
7:151741430:C:A	50	100	0.96	0.01797
7:151741503:A:C	50	100	0.97	0.2974
7:151741521:T:C	50	100	0.99	0.03758
7:151741880:T:C	50	100	1	0.02433
7:151742156:T:C	50	100	0.99	0.03758
7:151742330:G:T	50	98	0.98	0.1894
7:151742635:A:T	50	98	0.94	0.4437
7:151742741:C:T	50	100	0.99	0.02778
7:151742742:G:A	50	100	0.96	0.2905
7:151743076:T:C	50	100	0.94	0.08987
7:151743278:C:T	50	100	0.93	0.228
7:151743789:G:A	50	100	0.96	0.01362
7:151743806:G:A	50	96	0.92	0.05065
7:151743829:T:C	50	98	0.92	0.4267
7:151744261:A:G	50	98	0.63	0.01452
7:151744764:C:G	50	100	0.98	0.03395
7:151744884:G:A	50	98	0.94	0.2959
7:151745056:T:C	50	100	0.98	0.06209
7:151745080:A:T	50	100	0.96	0.1069
7:151745658:C:T	50	100	0.95	0.4083
7:151745767:G:A	50	100	0.95	0.4083
7:151745811:G:A	50	100	0.95	0.4109
7:151745978:C:T	50	100	0.96	0.01924
7:151746041:G:T	50	100	0.93	0.08787
7:151746265:C:T	50	100	0.94	0.03431
7:151746774:G:C	50	100	0.98	0.03468
7:151746845:A:C	50	100	0.93	0.3401
7:151747022:G:A	50	100	0.94	0.07462
7:151747574:C:A	50	98	0.94	0.01053
7:151747689:T:G	50	98	0.88	0.3985
7:151748471:T:C	50	96	0.87	0.2787
7:151748809:G:A	50	100	0.9	0.04303
7:151748994:T:C	50	88	0.82	0.2171
7:151749360:G:A	50	100	0.98	0.0285
7:151749519:T:C	50	94	0.88	0.2295
7:151749537:G:A	50	90	0.9	0.3175
7:151749872:A:G	50	96	0.9	0.3312
7:151750761:G:A	50	100	0.84	0.04412
7:151751423:T:C	50	100	0.63	0.01471
7:151751497:T:G	50	98	0.91	0.1543
7:151751508:T:C	50	98	0.96	0.05392
7:151752295:A:C	50	98	0.74	0.01797
7:151752380:G:A	50	100	0.91	0.2199
7:151752467:A:G	50	92	0.93	0.4857
7:151752579:A:T	50	100	0.95	0.02124
7:151752634:T:C	50	94	0.9	0.06699
7:151752776:A:G	50	94	0.92	0.4808
7:151752941:G:A	49	98	0.8	0.03413
7:151753290:A:C	50	94	0.92	0.2703
7:151753427:A:G	50	98	0.92	0.04666
7:151753752:C:T	50	98	0.82	0.04394
7:151753902:T:C	50	96	0.96	0.05301
7:151754609:C:T	50	98	0.92	0.08969
7:151754669:G:A	50	98	0.94	0.05192
7:151754753:A:C	50	92	0.91	0.4886
7:151754945:A:G	50	92	0.92	0.3647
7:151754982:C:A	50	100	0.94	0.03813
7:151755246:T:A	50	92	0.92	0.4232
7:151755326:G:A	50	94	0.86	0.1612
7:151755542:T:C	50	90	0.92	0.3351
7:151755581:A:T	50	98	0.89	0.08642
7:151755860:C:T	50	100	0.96	0.03794
7:151756441:G:A	50	98	0.93	0.01489
7:151756863:C:T	50	100	0.86	0.03286
7:151756892:C:T	50	100	0.95	0.03776
7:151757435:C:T	50	98	0.96	0.03813
7:151757438:C:A	50	92	0.86	0.1897
7:151757512:C:G	50	98	0.8	0.04321
7:151757555:C:T	50	100	0.87	0.01761
7:151757874:C:T	50	100	0.96	0.0374
7:151758545:A:G	50	100	0.99	0.01561
7:151758779:G:A	50	100	0.92	0.03686
7:151758996:C:T	50	94	0.81	0.2255
7:151759101:C:A	50	96	0.81	0.1245
7:151759423:T:A	50	82	0.84	0.3233
7:151759547:C:T	50	98	0.8	0.02469
7:151759650:C:G	50	98	0.84	0.02251
7:151759960:C:T	50	96	0.81	0.1649
7:151760140:A:G	50	100	0.66	0.02306
7:151760412:T:A	50	92	0.85	0.2455
7:151760421:A:G	50	100	0.75	0.01198
7:151760477:G:A	50	98	0.85	0.02124
7:151760750:G:A	50	98	0.89	0.02451
7:151760953:T:C	50	84	0.87	0.3949
7:151760962:G:C	50	100	0.8	0.01852
7:151760983:T:C	50	98	0.89	0.05483
7:151761376:A:G	50	92	0.81	0.05392
7:151762130:C:T	50	100	0.9	0.02233
7:151762206:C:T	50	100	0.9	0.02215
7:151762250:T:C	50	84	0.88	0.4081
7:151762274:T:C	50	98	0.94	0.01053
7:151762336:G:A	50	98	0.84	0.04775
7:151762358:C:T	50	98	0.86	0.02288
7:151762569:G:C	50	88	0.85	0.3814
7:151762597:T:C	50	98	0.89	0.01779
7:151763337:A:T	50	98	0.92	0.01053
7:151763431:G:A	50	100	0.81	0.01035
7:151763444:A:G	50	98	0.88	0.0305
7:151763837:C:T	50	100	0.83	0.01997
7:151764402:T:G	50	98	0.88	0.07898
7:151764813:G:A	50	98	0.93	0.01761
7:151765358:C:A	50	96	0.9	0.258
7:151765451:C:T	50	94	0.9	0.2515
7:151765479:C:T	50	100	0.71	0.01634
7:151765519:T:C	50	96	0.9	0.2478
7:151765549:G:A	50	94	0.9	0.2533
7:151765893:G:T	50	98	0.75	0.01198
7:151766078:T:C	50	84	0.85	0.3653
7:151766276:T:G	50	100	0.89	0.0374
7:151766352:T:C	50	100	0.83	0.06772
7:151766426:A:G	50	90	0.84	0.3954
7:151766624:C:T	50	96	0.8	0.04975
7:151766630:T:C	50	100	0.71	0.01053
7:151766692:G:A	50	100	0.8	0.01616
7:151766822:C:T	50	90	0.85	0.2558
7:151766885:T:C	50	100	0.79	0.01198
7:151767058:C:G	50	96	0.94	0.2422
7:151767837:A:G	50	98	0.95	0.2427
7:151768304:A:G	50	98	0.9	0.1563
7:151768444:A:T	50	98	0.94	0.01017
7:151768522:C:G	50	98	0.95	0.2426
7:151768615:T:C	50	94	0.95	0.2406
7:151769101:T:C	50	92	0.94	0.2511
7:151769156:G:A	50	94	0.93	0.2527
7:151769332:C:A	50	96	0.89	0.3217
7:151770986:T:C	50	100	0.72	0.01507
7:151771075:A:G	50	100	0.68	0.01235
7:151771416:C:T	50	98	0.62	0.02142
7:151771494:G:A	50	100	0.88	0.0216
7:151771644:G:A	50	100	0.9	0.01017
7:151772032:T:G	50	98	0.77	0.01035
7:151772063:G:C	50	100	0.87	0.01053
7:151772380:C:A	50	100	0.7	0.01416
7:151772865:A:T	50	100	0.61	0.02197
7:151773162:G:T	49	87.8	0.72	0.4412
7:151774223:T:C	50	98	0.9	0.01598
7:151774236:C:T	50	98	0.64	0.02088
7:151774345:A:G	50	90	0.69	0.3023
7:151775127:G:C	50	98	0.86	0.01616
7:151775905:A:G	50	96	0.65	0.1106
7:151776093:T:C	50	78	0.68	0.2233
7:151776425:T:C	50	80	0.76	0.4147
7:151776574:C:T	49	98	0.66	0.01126
7:151776872:A:G	50	82	0.73	0.4103
7:151778569:C:A	50	96	0.85	0.0216
7:151778696:C:T	49	91.8	0.76	0.1556
7:151778838:A:C	50	86	0.72	0.1609
7:151779109:T:C	49	91.8	0.71	0.08134
7:151779119:T:A	50	80	0.74	0.1841
7:151779179:T:C	50	100	0.79	0.01198
7:151779390:C:T	50	94	0.8	0.1055
7:151779470:G:A	50	100	0.88	0.01271
7:151779501:A:G	50	96	0.71	0.04267
7:151779774:C:G	50	96	0.81	0.3764
7:151780053:G:A	50	100	0.71	0.03431
7:151780526:G:A	50	100	0.76	0.04394
7:151780623:C:T	50	96	0.78	0.4336
7:151781101:A:G	50	98	0.79	0.01797
7:151781492:C:T	50	100	0.72	0.01707
7:151781516:T:C	50	98	0.72	0.2249
7:151781527:C:T	50	92	0.88	0.173
7:151781723:C:T	50	92	0.86	0.1754
7:151781867:G:A	50	98	0.84	0.2246
7:151782131:A:T	50	96	0.86	0.1955
7:151782770:G:T	50	100	0.86	0.01398
7:151783068:C:T	50	100	0.78	0.03413
7:151783264:C:G	50	100	0.74	0.01543
7:151783632:G:T	50	90	0.71	0.2122
7:151783761:A:G	50	100	0.7	0.01307
7:151784029:C:G	50	78	0.61	0.3066
7:151784338:T:C	50	94	0.7	0.118
7:151784534:G:A	50	92	0.8	0.3326
7:151784844:G:A	50	86	0.8	0.3773
7:151784879:T:C	50	96	0.84	0.1886
7:151785023:C:G	50	98	0.83	0.01344
7:151785161:C:T	50	98	0.88	0.1189
7:151785229:T:C	50	100	0.81	0.05701
7:151785324:C:T	50	96	0.9	0.1333
7:151785373:G:A	50	98	0.78	0.01906
7:151785487:T:C	50	98	0.85	0.1127
7:151785651:T:C	50	86	0.84	0.2264
7:151786128:C:T	50	98	0.79	0.05301
7:151786359:A:G	50	96	0.88	0.2613
7:151786361:A:G	50	100	0.84	0.0345
7:151786810:C:G	50	100	0.88	0.3261
7:151786902:C:T	50	100	0.75	0.01198
7:151787015:C:T	50	100	0.96	0.01017
7:151787071:C:T	50	98	0.85	0.1712
7:151788107:A:T	50	98	0.77	0.03159
7:151788464:C:T	50	100	0.96	0.01071
7:151788549:A:G	50	98	0.62	0.01761
7:151788679:T:C	50	94	0.81	0.04938
7:151789147:C:T	50	100	0.96	0.01071
7:151789765:G:A	50	100	0.9	0.2104
7:151790065:C:T	50	98	0.82	0.06572
7:151790287:G:A	50	98	0.89	0.0443
7:151790599:C:A	50	98	0.66	0.02179
7:151790759:T:G	50	100	0.81	0.05356
7:151790964:G:A	50	100	0.84	0.05628
7:151790987:G:A	50	100	0.84	0.1171
7:151791149:C:T	50	98	0.83	0.01253
7:151791450:C:T	50	98	0.89	0.2072
7:151791914:C:A	50	98	0.88	0.2228
7:151792321:A:G	50	100	0.78	0.06245
7:151792992:T:C	50	94	0.67	0.05683
7:151793285:C:G	50	94	0.71	0.4223
7:151793314:A:G	50	100	0.72	0.02015
7:151793540:C:T	50	96	0.7	0.06645
7:151793541:G:A	50	100	0.66	0.02614
7:151793783:G:A	50	100	0.68	0.01725
7:151793953:G:C	50	94	0.68	0.09931
7:151794050:T:C	50	82	0.69	0.4572
7:151794424:C:T	50	100	0.79	0.01216
7:151794446:T:A	50	94	0.66	0.07353
7:151795479:C:T	50	96	0.62	0.0561
7:151795811:G:T	50	94	0.76	0.1327
7:151795820:A:G	48	95.8	0.66	0.1107
7:151795862:T:C	49	100	0.67	0.02996
7:151795864:T:C	49	100	0.66	0.03014
7:151795866:T:C	49	98	0.67	0.02959
7:151796036:G:A	50	86	0.72	0.2584
7:151796312:C:T	50	100	0.74	0.01525
7:151796658:T:A	50	96	0.77	0.2527
7:151797077:A:C	50	98	0.82	0.329
7:151797232:C:T	49	91.8	0.79	0.3243
7:151797240:C:T	50	98	0.87	0.1064
7:151797410:G:A	50	96	0.61	0.01198
7:151797681:G:T	50	98	0.85	0.02306
7:151798341:G:A	50	100	0.73	0.01489
7:151798477:G:A	50	100	0.86	0.08152
7:151798549:A:G	50	100	0.77	0.01489
7:151798561:T:C	50	100	0.88	0.04593
7:151798574:C:T	50	100	0.91	0.01816
7:151798745:A:G	50	96	0.87	0.281
7:151799185:T:C	50	98	0.91	0.1171
7:151799336:T:G	50	98	0.87	0.2084
7:151799394:C:T	50	98	0.9	0.1124
7:151799740:A:G	50	96	0.86	0.4562
7:151800124:G:A	50	100	0.85	0.1658
7:151800173:T:C	50	100	0.78	0.03086
7:151800185:G:A	50	96	0.87	0.2015
7:151800235:G:A	50	100	0.82	0.01416
7:151800290:G:A	50	94	0.71	0.0118
7:151800468:A:C	50	98	0.92	0.1198
7:151800505:C:T	50	98	0.85	0.2035
7:151800524:C:T	50	100	0.9	0.07807
7:151800713:C:T	50	100	0.93	0.02215
7:151800882:G:C	50	96	0.87	0.2605
7:151801107:A:G	50	98	0.87	0.1997
7:151801318:A:C	50	96	0.95	0.1113
7:151801476:A:G	50	96	0.91	0.1456
7:151801493:A:G	50	96	0.85	0.3793
7:151801593:T:C	50	96	0.83	0.07389
7:151801627:G:T	50	100	0.88	0.0345
7:151801852:A:C	50	100	0.86	0.03631
7:151801951:G:T	50	100	0.79	0.01852
7:151802171:C:T	50	100	0.76	0.02778
7:151802337:C:T	50	98	0.86	0.1567
7:151802339:A:G	50	100	0.96	0.02215
7:151802402:A:C	50	100	0.82	0.03014
7:151802534:G:A	50	100	0.82	0.03014
7:151802585:G:A	50	100	0.9	0.0207
7:151802964:T:A	49	89.8	0.82	0.3718
7:151802965:T:A	49	85.7	0.75	0.06627
7:151802966:T:A	49	93.9	0.8	0.2901
7:151802967:T:A	50	96	0.74	0.01017
7:151802988:C:T	50	98	0.88	0.05211
7:151803011:G:A	50	98	0.88	0.05229
7:151803293:C:T	50	94	0.88	0.2938
7:151803415:G:C	50	100	0.71	0.02687
7:151803677:G:C	50	100	0.94	0.0216
7:151803805:G:T	50	100	0.94	0.07298
7:151804430:C:G	50	100	0.98	0.0138
7:151804731:C:T	50	100	0.93	0.07317
7:151804777:T:C	50	100	0.93	0.03086
7:151805084:G:A	50	100	0.98	0.01362
7:151805216:G:A	50	100	0.87	0.1647
7:151805325:G:A	50	98	0.88	0.05973
7:151805723:A:G	50	98	0.93	0.1948
7:151805903:C:T	50	100	0.92	0.07262
7:151806014:A:C	50	96	0.86	0.1701
7:151806025:C:G	50	100	0.92	0.07153
7:151806153:C:T	50	100	0.87	0.05029
7:151806176:G:A	50	98	0.95	0.1013
7:151806215:T:C	50	96	0.87	0.1703
7:151806462:C:T	50	100	0.96	0.1051
7:151806557:C:G	50	100	0.96	0.1051
7:151806616:C:T	50	98	0.91	0.1957
7:151806624:T:C	50	98	0.91	0.1957
7:151806724:T:C	50	98	0.9	0.1959
7:151806787:A:G	50	96	0.84	0.1696
7:151806933:T:C	50	100	0.84	0.2059
7:151806971:T:C	50	100	0.93	0.03105
7:151807014:C:T	50	98	0.89	0.1955
7:151807051:C:T	50	100	0.9	0.04884
7:151807373:G:A	50	96	0.86	0.1572
7:151807412:C:T	50	98	0.87	0.2035
7:151807413:G:A	50	94	0.83	0.3965
7:151807859:C:T	50	94	0.75	0.0345
7:151808004:T:C	50	92	0.75	0.4139
7:151808110:T:C	50	98	0.78	0.01452
7:151808598:G:A	50	94	0.89	0.2667
7:151808790:G:C	50	98	0.92	0.2732
7:151808835:T:C	50	98	0.92	0.2732
7:151808953:G:A	50	98	0.9	0.4926
7:151808964:C:T	49	100	0.83	0.02251
7:151809069:A:G	50	98	0.9	0.3522
7:151809703:G:A	50	100	0.92	0.1298
7:151809899:T:C	50	100	0.96	0.1378
7:151810627:C:T	50	98	0.79	0.02033
7:151810699:G:A	50	96	0.81	0.0118
7:151811171:G:T	50	100	0.96	0.1374
7:151811405:C:T	50	96	0.85	0.04884
7:151811592:G:A	50	96	0.82	0.09368
7:151811758:A:G	50	98	0.97	0.1458
7:151811895:C:T	50	98	0.97	0.146
7:151812312:G:A	50	96	0.9	0.2505
7:151812482:G:C	50	96	0.97	0.3488
7:151812484:C:T	50	100	0.87	0.09259
7:151812678:A:G	50	96	0.97	0.3548
7:151812721:C:T	50	96	0.97	0.3606
7:151812880:C:G	50	94	0.97	0.3528
7:151812903:G:A	50	96	0.97	0.3542
7:151813069:C:T	50	94	0.96	0.492
7:151813178:C:T	50	98	0.96	0.3528
7:151813273:A:G	50	94	0.96	0.3529
7:151813320:A:C	50	94	0.95	0.356
7:151813373:C:T	50	96	0.92	0.1589
7:151813385:G:A	50	100	0.93	0.1485
7:151813444:G:A	50	98	0.84	0.1245
7:151813485:T:C	50	100	0.84	0.1073
7:151813534:A:G	50	100	0.92	0.03667
7:151813564:T:C	50	92	0.92	0.3586
7:151813637:A:G	50	98	0.86	0.1333
7:151813651:T:C	50	86	0.8	0.3041
7:151813684:G:A	50	88	0.85	0.4245
7:151814059:G:A	50	98	0.8	0.01979
7:151814296:C:G	50	98	0.69	0.1211
7:151815091:C:T	50	100	0.78	0.2001
7:151815197:C:T	50	100	0.81	0.2671
7:151815763:A:G	50	100	0.9	0.187
7:151815935:C:T	50	98	0.79	0.065
7:151816084:C:G	50	100	0.95	0.02033
7:151816088:G:A	50	100	0.9	0.2682
7:151816196:G:A	50	98	0.91	0.4466
7:151816548:C:A	50	100	0.86	0.08007
7:151817080:G:A	50	98	0.89	0.06445
7:151818195:T:C	50	100	0.97	0.03123
7:151818218:T:G	50	98	0.95	0.2747
7:151818660:C:G	50	98	0.96	0.2968
7:151818756:G:C	50	100	0.95	0.1405
7:151818786:G:T	50	100	0.97	0.02741
7:151818990:C:T	50	98	0.93	0.1912
7:151818994:G:A	50	100	0.97	0.03123
7:151819078:G:T	50	98	0.92	0.03558
7:151819133:G:A	50	98	0.93	0.1823
7:151819173:T:G	50	100	0.95	0.1832
7:151819224:A:T	50	100	0.96	0.4757
7:151819255:G:A	50	100	0.96	0.1454
7:151819324:C:T	50	98	0.97	0.1765
7:151819339:A:G	50	100	0.92	0.01852
7:151819440:G:A	50	100	0.92	0.03849
7:151819565:A:G	50	100	0.96	0.4809
7:151819615:T:C	50	100	0.94	0.02415
7:151819656:C:T	50	100	0.94	0.1803
7:151819734:C:T	50	100	0.96	0.4784
7:151820056:T:G	50	98	0.96	0.2943
7:151820341:T:C	47	100	0.96	0.3802
7:151820360:G:T	50	100	0.94	0.02451
7:151820396:C:T	46	97.8	0.84	0.3417
7:151820606:G:A	48	91.7	0.98	0.04121
7:151820753:A:G	50	100	0.97	0.4067
7:151820921:G:A	50	100	0.94	0.4557
7:151821142:G:A	50	100	0.95	0.3402
7:151821375:C:T	50	98	0.97	0.3856
7:151821492:G:A	50	100	0.99	0.0906
7:151821522:C:T	50	98	0.98	0.3865
7:151821664:A:T	50	100	0.99	0.1823
7:151821693:A:G	50	98	0.98	0.3809
7:151821720:C:T	50	100	0.97	0.4023
7:151821721:A:G	50	98	0.96	0.2781
7:151821732:C:T	50	100	0.88	0.06209
7:151821920:T:G	50	98	0.99	0.3168
7:151821931:G:A	50	98	0.99	0.3168
7:151821981:A:G	50	98	0.96	0.04212
7:151822042:A:C	50	98	0.98	0.3214
7:151822174:A:C	50	98	0.97	0.3253
7:151822274:G:C	50	100	0.97	0.2046
7:151822310:G:A	50	100	0.99	0.3175
7:151822468:C:G	50	100	0.99	0.3181
7:151822501:A:T	50	100	0.92	0.1347
7:151822507:C:T	50	100	0.97	0.408
7:151822508:G:A	50	100	0.99	0.3103
7:151822642:G:T	50	100	0.97	0.1349
7:151822773:G:A	50	100	0.98	0.01834
7:151822783:C:T	50	100	0.95	0.4074
7:151822809:C:T	50	100	0.98	0.136
7:151822853:G:C	50	98	0.98	0.1358
7:151822855:C:A	50	98	0.98	0.1358
7:151822956:G:A	50	100	0.99	0.09296
7:151823046:A:G	50	98	0.95	0.1462
7:151823173:C:T	50	98	0.96	0.3969
7:151823399:C:T	50	100	0.89	0.1271
7:151823464:T:C	50	100	0.95	0.177
7:151823543:G:C	50	100	1	0.1358
7:151823845:A:C	50	100	0.98	0.1389
7:151824295:C:T	50	100	0.97	0.1353
7:151824492:C:T	50	98	0.98	0.1289
7:151824562:T:C	50	98	0.96	0.183
7:151824690:G:A	50	98	0.7	0.01471
7:151824782:T:C	50	98	0.97	0.146
7:151824935:G:A	50	98	0.98	0.09441
7:151825086:C:T	50	100	0.97	0.04648
7:151825374:G:C	50	98	0.97	0.09386
7:151825629:C:T	50	98	0.87	0.06954
7:151825722:T:C	50	100	0.97	0.0463
7:151825834:A:G	50	100	0.81	0.01416
7:151825870:C:T	50	100	0.98	0.1728
7:151826005:C:A	50	100	0.98	0.0167
7:151826087:C:A	50	100	0.98	0.1725
7:151826182:T:G	50	98	0.95	0.4348
7:151826194:T:G	50	98	0.94	0.04139
7:151826679:G:C	50	100	0.93	0.05156
7:151826709:A:C	50	100	0.97	0.183
7:151826719:A:G	50	100	0.93	0.1825
7:151826752:T:G	50	100	0.97	0.1825
7:151827932:G:A	50	100	0.98	0.1734
7:151828026:T:C	50	100	0.91	0.0158
7:151828334:C:T	50	100	0.97	0.1727
7:151828380:G:A	50	100	0.97	0.1727
7:151829005:C:T	50	100	0.95	0.1966
7:151829028:A:G	50	98	0.98	0.02778
7:151829142:A:G	50	98	0.85	0.2093
7:151829220:T:A	50	98	0.99	0.02741
7:151829447:T:C	48	95.8	0.8	0.0138
7:151829474:A:G	50	96	0.73	0.01289
7:151829484:G:A	50	94	0.95	0.2436
7:151829859:G:A	50	98	0.96	0.02869
7:151829890:G:T	50	100	0.9	0.03595
7:151830100:C:T	50	100	0.95	0.2389
7:151830182:C:T	50	98	0.95	0.2382
7:151830506:G:A	50	100	0.85	0.02306
7:151830657:G:A	50	100	0.89	0.04811
7:151830922:G:C	50	100	0.83	0.01761
7:151831101:T:G	50	100	0.9	0.1166
7:151831149:G:C	50	98	0.92	0.2311
7:151831439:C:G	50	96	0.83	0.09041
7:151831445:A:G	50	100	0.89	0.01652
7:151831461:A:G	50	100	0.9	0.2324
7:151831786:A:G	50	90	0.78	0.1431
7:151832085:C:A	50	88	0.81	0.203
7:151832090:G:A	50	98	0.63	0.02832
7:151832150:C:T	50	90	0.79	0.4907
7:151832189:C:T	50	86	0.74	0.3253
7:151832229:A:G	50	90	0.6	0.05574
7:151832235:A:G	47	91.5	0.63	0.04684
7:151832369:C:T	50	96	0.62	0.04194
7:151832510:G:A	50	82	0.69	0.47
7:151832519:C:T	50	82	0.72	0.2547
7:151832524:C:T	50	88	0.72	0.248
7:151832562:C:T	50	88	0.74	0.4001
7:151832568:C:T	50	86	0.66	0.1561
7:151832574:T:C	50	84	0.7	0.1652
7:151832906:G:A	50	96	0.87	0.04684
7:151833063:C:T	50	98	0.82	0.116
7:151833189:A:C	50	96	0.85	0.2248
7:151833464:G:A	50	98	0.89	0.1759
7:151833585:G:A	50	100	0.86	0.2028
7:151833652:G:A	50	100	0.91	0.1596
7:151833897:G:A	50	100	0.91	0.1743
7:151833933:C:A	50	100	0.92	0.1647
7:151833997:C:T	50	96	0.9	0.4081
7:151834250:T:C	50	100	0.92	0.189
7:151834484:G:C	50	98	0.93	0.1901
7:151834511:T:G	50	96	0.88	0.4305
7:151834568:C:T	50	98	0.94	0.01071
7:151834613:G:C	50	98	0.92	0.179
7:151834653:G:A	50	98	0.9	0.1952
7:151834701:C:T	50	94	0.9	0.2643
7:151834746:A:G	50	92	0.87	0.411
7:151834794:A:C	50	94	0.91	0.1836
7:151835107:A:T	50	98	0.79	0.02251
7:151835413:C:T	50	98	0.94	0.1213
7:151836199:T:G	50	96	0.9	0.1463
7:151836423:C:T	50	94	0.93	0.2135
7:151836623:C:T	50	100	0.87	0.1607
7:151836636:T:C	50	96	0.95	0.04975
7:151836906:G:A	50	96	0.64	0.01561
7:151836984:A:G	50	94	0.8	0.1291
7:151837158:C:A	50	100	0.93	0.06245
7:151837188:C:T	50	98	0.93	0.01652
7:151837217:A:G	50	98	0.66	0.01216
7:151837660:C:T	50	98	0.93	0.1396
7:151838047:C:T	50	100	0.96	0.03304
7:151838091:G:A	50	100	0.83	0.02033
7:151838252:T:C	50	96	0.93	0.08533
7:151838397:T:C	50	100	0.96	0.03377
7:151838582:C:T	50	96	0.79	0.01144
7:151838621:C:T	50	96	0.96	0.1146
7:151838632:G:C	50	94	0.94	0.1763
7:151838734:G:T	50	98	0.83	0.06264
7:151838872:A:G	50	100	0.94	0.1492
7:151838976:T:C	50	100	0.93	0.1803
7:151839095:C:T	50	100	0.95	0.1249
7:151839111:C:T	50	100	0.96	0.1147
7:151839397:A:C	50	96	0.8	0.05991
7:151839671:A:G	50	100	0.9	0.04611
7:151839738:A:G	50	100	0.91	0.03395
7:151839819:G:A	50	100	0.93	0.03813
7:151840124:A:C	50	100	0.95	0.0167
7:151840347:C:T	50	100	0.97	0.4532
7:151840417:T:C	50	98	0.97	0.3517
7:151840557:T:C	50	100	0.97	0.1639
7:151840673:G:C	50	100	0.97	0.4584
7:151840699:G:A	50	100	0.96	0.4582
7:151840701:C:T	50	100	0.86	0.02542
7:151840776:G:A	50	100	0.8	0.01035
7:151840927:T:C	50	100	0.74	0.01362
7:151840943:A:G	50	98	0.98	0.2072
7:151841038:A:G	50	98	0.98	0.3568
7:151841138:C:T	50	98	0.98	0.1167
7:151841239:C:T	50	96	0.97	0.2126
7:151841278:G:A	50	100	0.92	0.0216
7:151841522:G:T	50	98	0.96	0.2326
7:151841659:G:T	50	98	1	0.01307
7:151841663:T:C	49	100	0.95	0.03086
7:151841664:G:A	50	100	0.95	0.03086
7:151841805:A:G	50	100	1	0.01289
7:151841999:G:A	50	100	0.99	0.02614
7:151842448:G:A	43	90.7	0.91	0.02959
7:151842450:G:T	46	91.3	0.91	0.02869
7:151842733:T:C	50	94	0.83	0.06954
7:151842767:G:T	50	100	0.98	0.01852
7:151842789:G:A	50	100	0.98	0.01707
7:151842790:G:A	50	100	0.99	0.03105
7:151843062:G:A	50	100	0.98	0.02633
7:151843097:T:C	50	100	0.99	0.03105
7:151843197:T:C	50	100	0.98	0.201
7:151843547:T:C	50	100	0.98	0.43120000000000003
7:151843573:G:T	50	100	0.98	0.4314
7:151843601:A:G	50	100	0.99	0.1725
7:151843611:T:C	50	100	0.98	0.4352
7:151843873:G:C	50	100	0.99	0.4179
7:151844214:A:T	50	96	0.77	0.09495
7:151844231:A:G	50	100	0.97	0.165
7:151844393:G:A	50	98	0.99	0.2086
7:151844407:C:G	50	98	0.99	0.4265
7:151844654:G:A	50	100	1	0.01253
7:151844694:G:T	50	100	1	0.03105
7:151844837:A:G	50	100	0.99	0.0187
7:151844939:G:T	50	100	1	0.01271
7:151845041:C:G	50	100	0.96	0.01162
7:151845736:G:A	50	100	0.99	0.0187
7:151845753:G:T	50	100	0.98	0.4221
7:151845754:C:G	50	100	0.98	0.4221
7:151845869:C:T	50	100	1	0.03468
7:151845878:G:C	50	96	0.85	0.05483
7:151845921:G:C	50	98	0.99	0.2032
7:151845946:G:A	50	100	0.98	0.0187
7:151846032:A:G	50	100	0.99	0.1799
7:151846050:A:T	50	100	0.99	0.1799
7:151846145:T:C	50	98	0.99	0.1774
7:151846262:G:C	50	100	1	0.01616
7:151846285:T:C	50	100	0.99	0.0187
7:151846318:C:A	50	100	0.99	0.1485
7:151846340:C:T	50	100	0.99	0.10780000000000001
7:151846384:C:A	50	100	0.99	0.1696
7:151846409:G:A	50	100	1	0.0256
7:151846444:A:G	50	100	0.99	0.1612
7:151846457:C:T	50	100	0.99	0.0256
7:151846753:C:T	50	100	0.99	0.108
7:151847057:G:A	50	100	0.98	0.05465
7:151847353:A:G	50	100	0.97	0.2013
7:151847832:G:A	50	100	1	0.06808
7:151847905:T:G	50	98	0.98	0.3907
7:151848003:G:T	50	100	0.98	0.05011
7:151848354:G:A	50	100	0.98	0.02542
7:151848464:G:A	50	98	0.97	0.3611
7:151848489:C:T	50	98	0.99	0.10780000000000001
7:151848505:T:C	49	91.8	0.97	0.392
7:151848600:T:C	50	98	0.96	0.1848
7:151848800:C:T	50	98	0.98	0.3725
7:151848907:C:T	50	100	0.98	0.3201
7:151848920:C:T	50	100	0.98	0.01362
7:151849141:C:T	50	100	0.98	0.01362
7:151849163:A:G	50	100	0.98	0.01362
7:151849343:G:A	50	100	0.99	0.1527
7:151849504:T:C	50	98	0.96	0.3631
7:151849611:G:A	50	100	0.95	0.1993
7:151849691:T:C	50	100	1	0.03141
7:151849721:C:G	50	100	0.95	0.1984
7:151849778:C:A	50	98	0.93	0.2073
7:151849830:C:T	50	100	1	0.03123
7:151849890:G:T	50	100	1	0.03123
7:151850072:C:G	50	100	0.97	0.1505
7:151850239:G:C	50	100	0.92	0.03159
7:151850253:T:G	50	100	0.99	0.03123
7:151850279:C:T	50	100	0.99	0.03123
7:151850434:C:T	50	100	0.99	0.03123
7:151850686:C:T	49	100	0.99	0.03141
7:151850724:G:A	49	100	0.96	0.03468
7:151850756:G:A	50	100	0.99	0.02015
7:151850764:G:A	50	100	0.96	0.1425
7:151850922:C:T	50	98	0.98	0.2208
7:151850943:C:T	50	100	0.98	0.2113
7:151850964:T:C	50	100	0.99	0.03504
7:151851499:G:A	50	100	0.9	0.0443
7:151851510:T:C	50	100	0.93	0.01107
7:151851541:C:T	50	100	0.91	0.01598
7:151851821:A:C	50	100	0.97	0.02959
7:151852221:C:A	50	100	0.94	0.1839
7:151852500:A:C	50	100	0.96	0.1345
7:151852749:A:G	50	100	0.91	0.03322
7:151852804:T:C	50	100	0.95	0.1483
7:151852835:T:C	50	100	0.91	0.03395
7:151852889:G:T	50	100	0.93	0.01126
7:151853496:C:T	50	98	0.9	0.2108
7:151853559:C:A	50	100	0.86	0.01235
7:151853880:A:G	50	100	0.99	0.01035
7:151853989:G:A	50	100	0.99	0.01017
7:151854151:C:G	50	98	0.96	0.146
7:151854261:T:A	50	92	0.91	0.3912
7:151854653:T:C	50	100	0.86	0.0236
7:151854708:T:C	50	98	0.96	0.1345
7:151854863:C:A	50	94	0.8	0.2564
7:151854953:T:C	44	86.4	0.78	0.1619
7:151854961:T:C	48	81.2	0.77	0.1156
7:151854968:C:A	48	79.2	0.74	0.1064
7:151854982:T:C	47	78.7	0.75	0.1109
7:151855586:A:G	40	80	0.6	0.09604
7:151855921:C:G	50	98	0.98	0.1915
7:151855976:G:A	50	96	0.97	0.1879
7:151856075:A:T	50	100	0.88	0.03141
7:151856279:G:A	50	98	0.98	0.1353
7:151856530:C:T	50	100	0.96	0.108
7:151856623:T:C	50	100	0.92	0.1432
7:151856630:T:A	50	100	0.97	0.3669
7:151856671:A:G	50	100	0.97	0.3667
7:151856728:C:T	50	100	0.96	0.1029
7:151856765:C:T	50	100	0.85	0.01198
7:151856806:C:T	50	98	0.97	0.1342
7:151857344:T:C	49	100	0.98	0.3671
7:151857730:C:T	50	100	0.92	0.1037
7:151857832:G:A	50	100	0.99	0.3684
7:151857920:C:T	50	100	0.98	0.3709
7:151858001:G:A	50	98	0.93	0.1325
7:151858353:G:C	49	100	0.99	0.199
7:151858441:C:T	50	98	0.98	0.1438
7:151858930:G:A	50	98	0.98	0.1438
7:151859148:C:G	50	100	0.94	0.04938
7:151859200:G:T	50	100	0.99	0.3722
7:151859252:G:A	50	100	0.97	0.104
7:151859484:C:T	50	100	0.97	0.104
7:151859506:A:G	50	100	0.99	0.3702
7:151859536:C:T	50	100	0.99	0.3727
7:151859600:T:C	50	98	0.96	0.3433
7:151859739:C:T	50	100	0.97	0.1739
7:151860026:G:A	50	94	0.96	0.1607
7:151860037:G:T	50	100	0.93	0.4891
7:151860329:G:T	50	94	0.92	0.2478
7:151860758:G:A	50	100	0.98	0.3698
7:151860786:G:A	50	98	0.96	0.1325
7:151860827:C:T	50	98	0.96	0.1422
7:151860865:T:A	50	100	0.98	0.37
7:151861227:T:A	50	100	0.98	0.3689
7:151861528:C:A	49	77.6	0.89	0.2427
7:151861668:T:A	50	96	0.94	0.313
7:151861912:A:G	50	96	0.92	0.392
7:151862083:A:G	50	96	0.94	0.3508
7:151862448:G:C	50	90	0.91	0.2313
7:151863076:G:A	50	96	0.75	0.01235
7:151863473:T:C	50	92	0.9	0.415
7:151863674:G:A	50	94	0.9	0.2389
7:151863881:A:G	49	93.9	0.88	0.4021
7:151864027:A:G	50	100	0.7	0.01344
7:151864488:A:G	50	92	0.82	0.1472
7:151864568:C:T	50	100	0.78	0.01906
7:151865538:C:A	50	96	0.77	0.05864
7:151865898:T:C	47	89.4	0.77	0.3914
7:151866043:A:G	49	85.7	0.74	0.289
7:151866103:T:C	50	94	0.7	0.03813
7:151867385:G:A	50	100	0.7	0.02197
7:151867419:C:T	50	96	0.66	0.02415
7:151868135:C:T	50	98	0.73	0.02996
7:151868733:T:C	50	100	0.78	0.01761
7:151869671:C:T	50	92	0.75	0.1385
7:151869774:C:T	50	100	0.77	0.08351
7:151869787:G:A	50	84	0.77	0.4882
7:151869829:C:G	50	94	0.77	0.4951
7:151869892:T:C	50	96	0.77	0.04557
7:151870166:C:T	50	90	0.63	0.09949
7:151870434:T:C	50	100	0.75	0.01471
7:151870466:C:G	50	100	0.87	0.05102
7:151871238:T:A	50	100	0.9	0.232
7:151871888:A:C	50	100	0.86	0.01089
7:151871917:C:G	50	96	0.85	0.3627
7:151871964:A:G	50	100	0.84	0.01507
7:151872255:G:A	50	98	0.87	0.03885
7:151872693:G:A	50	98	0.84	0.07988
7:151872739:A:T	50	100	0.93	0.2282
7:151872985:G:T	50	100	0.81	0.01452
7:151873094:C:T	50	98	0.92	0.4243
7:151873117:A:T	50	94	0.91	0.1175
7:151873361:A:G	50	100	0.95	0.3128
7:151873386:G:A	50	100	0.95	0.2242
7:151873424:C:A	50	96	0.96	0.1071
7:151873593:G:A	50	100	0.96	0.2972
7:151873745:G:T	50	100	0.95	0.224
7:151873824:G:A	50	100	0.96	0.3014
7:151874069:T:C	49	93.9	0.96	0.1071
7:151874905:T:C	50	98	0.89	0.04031
7:151875042:T:C	50	98	0.88	0.01235
7:151875309:C:A	50	98	0.9	0.2235
7:151875312:T:C	50	98	0.87	0.1483
7:151875434:C:T	50	96	0.96	0.1044
7:151875574:T:G	47	93.6	0.72	0.01779
7:151875754:G:C	50	96	0.9	0.2885
7:151875926:G:A	50	98	0.89	0.2035
7:151876464:G:A	49	93.9	0.96	0.08606
7:151876495:G:A	50	100	0.81	0.0305
7:151876562:C:A	50	100	0.94	0.02269
7:151876646:G:A	50	94	0.95	0.2001
7:151876710:C:A	50	100	0.96	0.04611
7:151877180:G:A	50	98	0.86	0.04248
7:151877389:C:G	50	100	0.96	0.03976
7:151877573:C:T	50	100	0.97	0.02251
7:151877704:C:A	50	100	0.88	0.03195
7:151877726:G:A	50	100	0.94	0.01017
7:151877943:C:G	50	100	0.97	0.04611
7:151878138:C:T	50	100	0.96	0.04611
7:151878319:C:T	50	92	0.93	0.3842
7:151878541:C:G	50	98	0.91	0.1494
7:151878797:T:C	50	100	0.94	0.04412
7:151879026:A:G	50	96	0.93	0.4599
7:151879594:C:G	50	100	0.9	0.02469
7:151879942:C:T	50	100	0.81	0.03304
7:151880225:A:G	50	100	0.87	0.01271
7:151881046:G:C	50	100	0.95	0.04176
7:151881182:A:G	50	100	0.95	0.04158
7:151881223:G:A	50	100	0.9	0.0236
7:151881666:A:G	50	98	0.93	0.1271
7:151882151:A:G	50	96	0.91	0.4902
7:151882274:G:A	50	100	0.96	0.04303
7:151882291:G:A	50	100	0.96	0.04303
7:151882499:G:A	50	98	0.93	0.01362
7:151883563:G:A	50	94	0.92	0.4831
7:151883982:C:T	50	100	0.91	0.08025
7:151884008:A:C	50	100	0.76	0.01362
7:151884139:A:C	50	94	0.93	0.4158
7:151884256:A:G	50	94	0.93	0.4158
7:151884270:T:C	50	98	0.92	0.03813
7:151884323:C:T	50	100	0.95	0.05646
7:151884817:T:C	50	100	0.94	0.0158
7:151884864:G:A	50	100	0.93	0.03522
7:151885369:G:A	49	100	0.92	0.08025
7:151885477:T:C	50	98	0.82	0.0276
7:151886056:G:A	50	98	0.94	0.3184
7:151886266:T:C	50	100	0.86	0.01688
7:151886801:G:A	50	98	0.94	0.03268
7:151887665:G:A	50	98	0.93	0.1349
7:151887717:T:C	50	96	0.94	0.4637
7:151887823:C:A	50	98	0.65	0.01053
7:151889206:C:G	50	100	0.98	0.3143
7:151889311:A:G	50	100	0.95	0.03014
7:151889627:G:A	50	100	0.99	0.03195
7:151889727:G:A	50	100	0.98	0.3306
7:151889749:T:C	50	100	0.98	0.09205
7:151890010:T:C	50	100	0.97	0.09659
7:151890060:G:A	49	100	0.99	0.06155
7:151890086:T:C	50	100	0.91	0.01616
7:151890171:A:G	49	100	0.98	0.3139
7:151890218:T:C	50	100	0.92	0.01616
7:151890730:T:C	50	100	0.98	0.03195
7:151890731:T:C	50	96	0.97	0.06645
7:151890771:G:A	50	100	0.94	0.04648
7:151890787:A:G	50	100	0.94	0.02977
7:151890839:G:A	50	100	0.96	0.08315
7:151890958:G:A	50	98	0.95	0.3442
7:151890975:T:C	50	98	0.97	0.0207
7:151891520:C:T	50	100	0.92	0.0167
7:151891722:T:G	50	100	0.94	0.02977
7:151891889:T:C	50	98	0.9	0.2208
7:151891906:T:C	50	100	0.97	0.04012
7:151892079:G:T	50	100	0.88	0.01089
7:151892224:G:C	50	98	0.96	0.3546
7:151892404:G:A	50	96	0.93	0.47
7:151892462:T:A	50	98	0.93	0.4016
7:151893058:T:A	50	100	0.96	0.2956
7:151893129:G:T	50	100	0.94	0.03395
7:151893137:G:A	50	98	0.91	0.1391
7:151893138:C:T	50	98	0.91	0.1393
7:151893176:T:C	50	98	0.96	0.02179
7:151893188:C:T	50	100	0.93	0.03431
7:151893200:C:T	50	96	0.95	0.3593
7:151893389:C:T	50	100	0.93	0.02723
7:151893694:G:C	50	98	0.95	0.2643
7:151893783:C:G	50	100	0.93	0.01071
7:151893835:G:A	50	100	0.86	0.01543
7:151893861:C:A	50	98	0.94	0.3248
7:151893862:C:T	50	100	0.92	0.05483
7:151894370:G:A	50	100	0.95	0.04484
7:151894473:C:T	50	100	0.91	0.01107
7:151894581:G:T	50	98	0.82	0.03105
7:151894860:T:C	45	95.6	0.8	0.2691
7:151894894:C:T	48	95.8	0.75	0.02306
7:151895048:G:A	46	89.1	0.72	0.3326
7:151895173:C:A	50	100	0.93	0.01471
7:151895631:G:A	50	96	0.85	0.4483
7:151895923:A:G	50	92	0.83	0.238
7:151895963:G:A	50	100	0.82	0.1062
7:151896051:T:C	50	96	0.73	0.2215
7:151896111:C:T	50	92	0.8	0.2015
7:151896116:C:A	50	96	0.83	0.08842
7:151896132:C:T	49	91.8	0.76	0.219
7:151896168:T:G	50	100	0.93	0.01126
7:151896419:A:T	50	96	0.87	0.2602
7:151896906:A:G	50	100	0.99	0.06427
7:151897200:A:G	50	98	0.93	0.3135
7:151897210:G:C	50	100	0.88	0.0207
7:151897327:A:G	50	96	0.94	0.3145
7:151897378:A:G	50	98	0.93	0.3342
7:151897822:C:T	50	98	0.93	0.3282
7:151898351:G:A	50	98	0.93	0.427
7:151898356:G:A	50	100	0.94	0.2923
7:151898505:T:C	50	98	0.99	0.06427
7:151898543:G:A	50	100	0.94	0.3045
7:151898703:A:G	50	98	0.93	0.39
7:151899222:T:C	50	98	0.95	0.366
7:151899372:A:T	50	96	0.95	0.301
7:151899660:C:A	50	98	0.92	0.1852
7:151899739:C:T	50	100	0.95	0.3105
7:151899809:A:T	50	100	0.96	0.2905
7:151899892:C:A	50	98	0.96	0.2943
7:151899968:G:A	50	100	0.95	0.07498
7:151900217:G:T	50	100	0.96	0.2908
7:151900248:A:T	50	100	0.94	0.1196
7:151900283:G:A	50	98	0.93	0.468
7:151900344:C:T	50	100	0.96	0.07534
7:151901051:T:C	50	100	0.95	0.09786
7:151901194:C:T	50	98	0.96	0.3976
7:151901410:C:T	50	100	0.96	0.0207
7:151901436:G:C	50	100	0.97	0.01997
7:151901471:T:C	50	98	0.95	0.3949
7:151901731:C:G	50	98	0.96	0.3962
7:151901779:G:A	50	100	0.94	0.07208
7:151901785:A:C	50	96	0.97	0.4105
7:151901797:G:A	50	100	0.94	0.07226
7:151901840:G:A	50	100	0.95	0.2956
7:151901919:G:A	50	100	0.91	0.07226
7:151901929:A:G	50	98	0.98	0.09005
7:151901951:G:A	50	100	0.89	0.01216
7:151901966:T:C	50	100	0.95	0.305
7:151901974:A:G	50	100	0.66	0.01398
7:151901985:G:A	50	100	0.89	0.01198
7:151902002:G:C	50	100	0.99	0.01071
7:151902004:A:G	50	98	0.98	0.06718
7:151902405:A:T	50	100	0.97	0.09858
7:151902418:T:C	50	94	0.94	0.2059
7:151902644:C:T	50	98	0.94	0.3077
7:151902860:C:T	50	100	0.99	0.01053
7:151903565:G:C	50	98	0.89	0.3036
7:151903806:C:T	50	98	0.84	0.2084
7:151903973:G:C	50	98	0.96	0.4726
7:151903984:G:T	50	100	0.99	0.08279
7:151904632:T:G	49	100	0.97	0.07861
7:151905090:A:T	50	100	0.95	0.061
7:151905611:C:T	50	100	0.98	0.3306
7:151905632:A:G	50	100	0.98	0.26
7:151905680:G:A	50	100	0.97	0.293
7:151905760:G:A	50	100	0.98	0.4107
7:151906771:A:G	50	98	0.96	0.02687
7:151906889:C:T	50	98	0.97	0.0167
7:151907220:G:A	50	100	0.93	0.2026
7:151907527:G:A	50	100	0.97	0.4508
7:151907560:C:G	50	100	0.97	0.06046
7:151907664:T:A	50	96	0.73	0.01071
7:151907776:A:G	50	100	0.98	0.3226
7:151907822:C:T	50	100	0.98	0.3223
7:151907923:C:A	50	100	0.98	0.3226
7:151908303:G:A	50	98	0.98	0.01924
7:151908337:T:C	50	98	0.92	0.01289
7:151909260:G:A	50	98	0.77	0.02959
7:151909381:C:T	50	100	0.98	0.3214
7:151909706:G:C	50	100	0.9	0.2658
7:151909753:C:T	50	100	0.96	0.03014
7:151910689:G:T	50	100	0.98	0.1536
7:151911027:C:T	50	100	0.96	0.07571
7:151911358:A:G	50	100	0.95	0.06318
7:151911481:T:C	50	100	0.97	0.07534
7:151911525:G:A	50	100	0.94	0.02269
7:151911631:G:C	50	100	0.98	0.352
7:151912049:G:C	50	98	0.94	0.04575
7:151912263:G:A	50	100	0.97	0.488
7:151912386:C:T	50	100	0.98	0.04521
7:151912387:A:G	50	100	0.98	0.06082
7:151912934:T:C	50	100	0.96	0.08533
7:151913012:C:T	50	100	0.98	0.06064
7:151913367:T:A	50	100	0.98	0.3537
7:151913439:A:G	50	100	0.97	0.07553
7:151913502:G:A	50	98	0.97	0.0167
7:151913913:T:C	50	100	0.97	0.06518
7:151914275:T:G	50	100	0.96	0.2518
7:151914498:A:G	50	98	0.71	0.04611
7:151914658:A:G	50	100	0.96	0.2186
7:151914846:T:C	50	100	0.97	0.06064
7:151915751:A:G	50	100	0.98	0.2636
7:151916353:G:A	50	100	0.94	0.2531
7:151916651:G:A	50	98	0.98	0.09041
7:151916672:T:C	50	100	1	0.01089
7:151916768:C:T	50	98	0.96	0.01398
7:151916801:G:T	50	100	0.97	0.03504
7:151917187:T:C	50	100	0.99	0.03595
7:151917398:C:T	50	100	0.97	0.2447
7:151918326:G:A	50	100	0.92	0.09114
7:151918488:G:A	50	100	0.99	0.03649
7:151918531:G:A	50	100	0.92	0.01616
7:151918993:C:G	50	100	0.9	0.08007
7:151918995:C:A	50	100	0.9	0.06736
7:151919085:T:G	50	100	0.96	0.2696
7:151919176:G:A	50	100	1	0.03649
7:151919222:G:A	50	100	0.97	0.05882
7:151919227:C:T	50	100	0.95	0.1294
7:151919284:T:G	50	96	0.8	0.1229
7:151919415:T:C	50	100	1	0.03649
7:151919432:T:C	50	100	1	0.03649
7:151919631:A:G	50	100	1	0.03649
7:151919753:T:C	50	100	0.99	0.03686
7:151919860:A:C	50	100	1	0.03686
7:151919861:G:A	50	100	1	0.03704
7:151920100:C:T	49	100	1	0.03704
7:151920136:G:A	50	100	1	0.03704
7:151920155:A:C	50	100	1	0.03704
7:151920302:G:A	50	98	0.8	0.1053
7:151920649:C:G	50	100	0.93	0.05646
7:151920812:A:G	50	100	1	0.03994
7:151920823:C:G	50	100	1	0.03994
7:151920912:G:C	50	100	1	0.03994
7:151921006:T:G	50	100	0.96	0.04012
7:151921032:G:A	50	100	0.96	0.09314
7:151921142:A:G	50	100	1	0.03994
7:151921173:G:A	50	100	1	0.03994
7:151921257:A:G	50	100	1	0.03994
7:151921392:A:G	50	100	0.99	0.03994
7:151921446:A:G	50	100	1	0.03994
7:151921471:A:G	50	100	1	0.04012
7:151921542:G:A	50	100	0.97	0.02433
7:151921726:T:C	50	98	0.99	0.04321
7:151921838:C:G	50	100	1	0.03994
7:151922214:A:G	50	100	0.96	0.2534
7:151922284:C:T	50	100	1	0.03994
7:151922309:T:C	50	100	1	0.03994
7:151922533:G:C	50	100	1	0.03994
7:151922756:T:G	50	100	1	0.03976
7:151922874:A:C	50	100	1	0.03976
7:151922914:G:T	50	100	0.94	0.08442
7:151923046:A:G	50	100	1	0.03976
7:151923801:G:T	50	100	1	0.01144
7:151923986:T:C	50	100	1	0.03976
7:151924051:A:G	50	100	0.9	0.03431
7:151924065:C:T	50	100	1	0.01144
7:151924115:C:T	50	100	0.93	0.02306
7:151924268:C:T	50	100	0.97	0.4381
7:151924390:C:T	50	100	0.96	0.02288
7:151924399:T:A	50	100	1	0.03976
7:151924589:C:T	50	100	0.74	0.01471
7:151924629:C:G	50	100	0.97	0.4374
7:151924762:G:A	50	100	0.93	0.02288
7:151925435:A:C	50	100	1	0.03958
7:151925458:C:T	50	100	1	0.01144
7:151925489:G:A	50	100	0.79	0.0158
7:151925500:A:T	50	100	0.86	0.01362
7:151925558:G:C	50	100	0.96	0.3155
7:151925623:G:C	50	100	1	0.03958
7:151925696:G:A	50	100	1	0.03958
7:151925753:A:C	50	100	0.97	0.02524
7:151926133:A:C	50	100	0.95	0.1941
7:151926557:C:G	50	100	0.98	0.05628
7:151926612:G:A	50	100	1	0.03976
7:151926708:C:T	50	100	0.86	0.01434
7:151927108:T:C	50	100	0.96	0.4582
7:151927178:C:T	50	100	0.86	0.01362
7:151927971:A:G	50	100	0.94	0.3063
7:151928101:G:C	50	100	0.94	0.01162
7:151928327:T:G	50	100	0.94	0.3039
7:151928358:T:C	50	100	0.95	0.06481
7:151928416:T:G	50	100	0.94	0.01126
7:151928622:C:T	50	100	0.94	0.09822
7:151929045:A:G	50	100	0.91	0.4844
7:151929348:T:C	50	100	0.87	0.3148
7:151929514:A:G	50	100	0.89	0.2923
7:151929671:T:C	50	98	0.88	0.303
7:151930614:A:G	50	98	0.72	0.05501
7:151930781:G:A	50	98	0.76	0.06082
7:151930899:A:G	50	84	0.68	0.3644
7:151931038:G:T	50	92	0.73	0.213
7:151931075:C:G	50	94	0.77	0.2406
7:151931323:C:T	50	96	0.77	0.08987
7:151931775:C:T	50	96	0.88	0.3802
7:151931919:A:G	50	98	0.86	0.2119
7:151931951:G:A	50	98	0.91	0.3767
7:151932551:T:C	50	100	0.95	0.4185
7:151932625:G:T	50	96	0.95	0.2282
7:151933706:G:A	50	96	0.95	0.4499
7:151933774:C:T	46	100	0.9	0.05301
7:151933944:C:G	50	98	0.94	0.2344
7:151934280:C:T	50	98	0.94	0.2397
7:151934629:G:A	50	98	0.97	0.4779
7:151935951:C:T	50	94	0.97	0.3718
7:151936156:C:A	50	100	0.88	0.02451
7:151936180:A:G	50	96	0.97	0.3751
7:151936803:G:A	50	96	0.68	0.02578
7:151936875:T:C	50	96	0.98	0.374
7:151936981:C:T	50	98	0.93	0.02505
7:151937037:C:T	50	96	0.98	0.3126
7:151937336:T:A	50	96	0.98	0.3811
7:151937378:C:T	50	96	0.98	0.3738
7:151937421:T:C	50	100	0.98	0.3017
7:151937636:A:G	50	100	0.95	0.09622
7:151938153:C:T	50	100	0.97	0.2269
7:151938163:C:T	50	96	0.98	0.3134
7:151938196:C:T	50	100	0.96	0.03667
7:151938201:G:A	50	100	0.96	0.09568
7:151938205:T:C	50	96	0.98	0.3738
7:151938350:A:G	50	96	0.98	0.3237
7:151938421:C:A	50	100	0.98	0.3008
7:151938615:C:G	50	98	0.93	0.06627
7:151939224:T:C	50	96	0.98	0.3253
7:151939715:G:A	49	95.9	0.68	0.01743
7:151940747:A:G	50	100	0.91	0.0374
7:151940819:C:T	50	96	0.86	0.01779
7:151940961:T:C	50	100	0.95	0.05719
7:151941171:G:A	50	100	0.98	0.2271
7:151941667:C:T	50	100	0.98	0.4504
7:151941718:G:C	50	100	0.96	0.03704
7:151942140:T:C	50	98	0.98	0.1051
7:151942278:C:T	50	96	0.99	0.25
7:151942411:T:C	50	98	0.99	0.1048
7:151942477:T:C	50	98	0.99	0.1048
7:151942604:G:A	50	98	0.99	0.1048
7:151942624:G:A	50	100	0.96	0.03268
7:151942842:T:C	50	98	0.99	0.1225
7:151942914:G:A	50	98	0.99	0.2322
7:151943030:G:A	50	100	0.66	0.01144
7:151943391:G:A	50	100	0.99	0.2271
7:151943901:A:G	49	95.9	0.99	0.1046
7:151943931:C:T	50	96	0.99	0.1135
7:151943974:T:G	50	100	0.96	0.05828
7:151944193:G:A	50	98	0.99	0.2324
7:151944266:C:G	50	100	0.93	0.03286
7:151944378:G:T	48	85.4	0.87	0.36
7:151944411:C:T	48	93.8	0.98	0.2286
7:151944434:A:G	50	94	0.98	0.3506
7:151944470:C:T	50	90	0.97	0.1195
7:151944489:A:G	50	90	0.97	0.1195
7:151944504:C:T	50	90	0.96	0.1191
7:151944532:T:G	48	91.7	0.97	0.1195
7:151944816:G:T	50	100	0.96	0.1038
7:151944949:A:G	50	96	0.98	0.2471
7:151945485:C:T	50	98	0.98	0.2106
7:151945522:C:A	50	98	0.99	0.4677
7:151945713:G:A	50	98	0.97	0.4486
7:151945827:A:G	49	98	0.96	0.4642
7:151945874:G:A	50	100	0.98	0.03468
7:151946163:C:T	50	100	0.97	0.04375
7:151946218:C:T	50	100	0.98	0.1914
7:151946221:T:C	50	100	0.98	0.4552
7:151946234:T:C	50	100	0.94	0.01924
7:151946277:G:T	50	100	0.78	0.02433
7:151946492:C:T	50	100	0.98	0.04375
7:151946500:A:C	50	100	0.99	0.03195
7:151946804:A:G	50	100	0.98	0.03068
7:151946824:T:C	50	98	1	0.3814
7:151946854:T:A	50	98	0.99	0.03631
7:151946938:C:A	50	96	1	0.3813
7:151946958:A:G	50	96	0.99	0.4225
7:151947206:A:G	50	98	1	0.3814
7:151947212:C:T	50	98	1	0.3353
7:151947324:G:A	50	98	0.99	0.4221
7:151947601:A:T	50	98	0.98	0.4208
7:151947656:T:C	50	98	1	0.3804
7:151947657:G:A	50	100	0.96	0.05973
7:151947829:A:C	50	100	0.93	0.01107
7:151947982:T:A	50	100	0.98	0.1946
7:151948108:G:A	49	98	0.99	0.4523
7:151948175:A:T	50	98	0.99	0.4521
7:151948203:G:T	50	98	0.98	0.1955
7:151948260:A:T	49	100	0.78	0.02106
7:151948285:A:G	50	96	0.99	0.4641
7:151948324:C:T	50	96	0.99	0.4517
7:151948341:G:A	50	98	0.99	0.4526
7:151948591:C:T	50	98	0.99	0.4528
7:151948650:T:A	50	100	0.98	0.1983
7:151948849:G:A	50	98	0.99	0.4528
7:151948861:T:G	50	98	0.99	0.4528
7:151948927:A:G	50	98	0.99	0.4526
7:151948945:G:C	50	98	0.99	0.4532
7:151949013:A:C	50	98	0.99	0.4532
7:151950311:A:C	50	98	0.98	0.2578
7:151950366:T:C	50	100	0.9	0.07662
7:151950481:G:A	50	98	0.99	0.4528
7:151950541:C:A	50	98	0.99	0.4526
7:151950678:A:G	50	100	0.97	0.1309
7:151950729:T:A	50	98	0.99	0.4523
7:151950739:A:G	50	96	0.99	0.2484
7:151951119:G:A	50	98	0.99	0.1676
7:151951844:G:C	50	98	0.98	0.4497
7:151951869:G:A	50	100	0.98	0.2188
7:151952053:T:C	50	100	0.97	0.276
7:151952271:A:C	49	100	0.96	0.203
7:151952403:C:T	50	100	0.92	0.05374
7:151952429:G:C	50	100	0.94	0.3233
7:151952794:G:T	50	100	0.96	0.04484
7:151952998:T:G	50	100	0.92	0.04321
7:151953095:T:C	50	98	0.93	0.1612
7:151953112:G:T	50	100	0.74	0.01289
7:151953155:A:G	50	96	0.92	0.3805
7:151953323:C:G	50	98	0.94	0.1009
7:151953481:T:C	50	88	0.86	0.1452
7:151953635:G:T	50	96	0.93	0.4305
7:151953648:T:A	50	100	0.92	0.1639
7:151953725:C:T	50	92	0.81	0.0512
7:151953796:C:T	50	94	0.95	0.2259
7:151953865:C:A	50	96	0.96	0.2102
7:151953891:T:C	50	96	0.94	0.2106
7:151954149:A:T	50	100	0.97	0.2155
7:151954215:T:C	50	100	0.91	0.03504
7:151954303:T:C	50	100	0.98	0.2117
7:151954305:C:G	50	100	0.98	0.2117
7:151954309:A:G	50	100	0.98	0.2117
7:151954462:G:C	50	98	0.91	0.0354
7:151954546:T:C	50	100	0.96	0.3689
7:151954605:T:C	50	98	0.98	0.2113
7:151954623:T:C	50	98	0.98	0.211
7:151955100:T:C	50	100	0.96	0.1659
7:151955231:G:A	50	100	0.92	0.03522
7:151955607:C:G	50	100	0.94	0.05428
7:151955626:T:C	50	100	0.95	0.4403
7:151955908:G:A	50	100	0.99	0.01071
7:151955953:T:C	50	100	0.99	0.163
7:151956401:G:C	50	100	0.98	0.447
7:151956438:C:G	50	100	0.98	0.4441
7:151956550:G:C	50	100	0.98	0.216
7:151956696:C:G	50	100	0.66	0.01017
7:151956712:G:A	50	100	0.99	0.3206
7:151956739:G:T	50	100	0.92	0.03086
7:151956783:T:A	50	100	0.99	0.3206
7:151957043:G:A	50	100	0.93	0.03577
7:151957092:G:A	50	100	0.99	0.3206
7:151957112:C:G	50	100	0.98	0.06427
7:151957271:T:C	50	100	0.94	0.02596
7:151957281:T:C	50	100	0.99	0.3199
7:151957305:G:A	50	100	0.94	0.02596
7:151957417:C:A	50	98	0.99	0.3119
7:151957529:G:A	50	100	0.99	0.3459
7:151957574:A:T	50	100	0.99	0.3119
7:151957633:T:C	50	100	0.99	0.3197
7:151957747:G:A	50	100	0.99	0.222
7:151957887:A:G	50	100	0.99	0.222
7:151958254:A:G	50	100	0.99	0.3509
7:151958451:C:G	50	100	0.98	0.07444
7:151958481:G:C	50	100	0.99	0.1676
7:151958506:A:G	50	100	0.99	0.3243
7:151958554:G:A	50	96	0.98	0.3223
7:151958635:G:C	50	98	0.99	0.3241
7:151958669:C:T	50	100	0.97	0.0492
7:151958672:G:T	50	100	0.97	0.1155
7:151958765:T:G	50	100	0.99	0.3243
7:151958773:G:A	50	100	0.98	0.3633
7:151958921:A:G	50	100	0.98	0.08733
7:151958939:G:A	50	100	0.99	0.3244
7:151959017:A:G	50	100	0.97	0.04902
7:151959055:C:T	50	100	0.68	0.08261
7:151959216:G:C	50	98	0.99	0.3243
7:151959217:G:A	50	98	0.99	0.3241
7:151959379:G:A	50	100	0.99	0.3918
7:151959707:C:T	50	100	0.99	0.4114
7:151959714:G:T	50	100	0.99	0.4109
7:151959715:G:A	50	98	0.99	0.4105
7:151959722:G:C	50	98	0.98	0.2204
7:151960008:T:G	50	100	0.99	0.319
7:151960028:A:C	50	100	0.99	0.3246
7:151960072:C:G	50	98	0.99	0.3232
7:151960266:A:C	50	98	1	0.3384
7:151960495:A:C	50	96	0.99	0.3268
7:151960498:C:A	50	96	0.99	0.3268
7:151960537:C:T	50	98	0.99	0.3188
7:151960591:C:G	50	98	0.99	0.4101
7:151960647:G:A	50	100	0.98	0.08297
7:151960719:A:G	50	100	0.99	0.2362
7:151960740:G:T	50	98	0.99	0.3235
7:151961239:G:A	50	98	0.99	0.3489
7:151961327:C:T	50	100	0.99	0.327
7:151961422:A:G	50	100	0.99	0.2329
7:151961451:T:C	50	98	0.98	0.4306
7:151961663:T:C	50	100	0.99	0.1723
7:151961711:G:T	50	100	0.98	0.3613
7:151961862:C:T	50	100	0.96	0.1696
7:151962027:G:A	50	96	0.96	0.04993
7:151962076:C:T	50	100	0.94	0.0118
7:151962090:A:C	50	100	0.96	0.04993
7:151962096:G:A	50	98	0.98	0.1727
7:151962343:T:A	50	100	0.99	0.4568
7:151962569:C:T	50	100	0.82	0.01362
7:151962620:T:G	50	98	0.97	0.3426
7:151962735:A:G	50	100	0.94	0.1794
7:151962998:G:A	50	98	0.95	0.179
7:151963017:G:A	50	98	0.98	0.4541
7:151963213:T:C	50	98	0.98	0.3878
7:151963276:G:A	50	96	0.97	0.4532
7:151963586:T:A	50	98	0.96	0.06427
7:151963658:G:A	50	98	0.95	0.1554
7:151963728:G:A	50	100	0.93	0.1705
7:151964244:A:T	50	98	0.78	0.0187
7:151964611:G:A	50	94	0.91	0.1963
7:151964651:G:A	50	94	0.64	0.01216
7:151964660:C:T	50	92	0.86	0.3985
7:151964781:C:T	50	100	0.9	0.01344
7:151964895:G:C	50	94	0.86	0.2889
7:151965099:A:G	50	94	0.9	0.2351
7:151965129:C:T	50	100	0.93	0.01362
7:151965680:G:A	50	98	0.81	0.08551
7:151965696:T:C	50	100	0.9	0.04267
7:151965723:T:A	49	100	0.9	0.04285
7:151966151:T:C	50	100	0.98	0.06518
7:151966159:A:G	50	100	0.98	0.065
7:151966330:C:T	50	100	0.98	0.01362
7:151966472:T:C	50	100	0.86	0.01289
7:151966560:C:T	50	100	0.98	0.01416
7:151966767:T:C	50	98	0.96	0.2814
7:151967613:T:A	50	100	0.96	0.03958
7:151967625:T:C	50	100	0.96	0.01434
7:151967772:C:G	50	100	0.95	0.2295
7:151967785:G:A	50	100	0.94	0.04285
7:151968591:G:T	50	100	0.72	0.02451
7:151968635:G:A	50	98	0.99	0.01362
7:151968933:G:T	49	100	0.97	0.4301
7:151969115:T:A	50	100	0.93	0.01416
7:151969266:A:T	50	100	0.93	0.01416
7:151969456:A:C	50	100	1	0.01525
7:151969639:A:G	50	100	0.94	0.03304
7:151969907:C:T	50	98	0.93	0.01235
7:151969944:C:T	50	100	0.93	0.01452
7:151969947:C:T	50	98	0.91	0.1679
7:151970360:G:A	50	98	0.97	0.3978
7:151970469:T:G	50	100	0.97	0.3308
7:151970719:C:A	50	98	0.97	0.2162
7:151970978:A:G	50	98	0.94	0.01816
7:151971237:T:G	50	100	0.98	0.3286
7:151971350:T:C	50	100	0.99	0.3255
7:151971937:C:A	50	98	0.98	0.2442
7:151972013:T:C	50	100	1	0.4118
7:151972115:A:T	50	100	0.98	0.2509
7:151972396:T:G	50	100	0.94	0.02415
7:151972580:G:T	50	100	1	0.4118
7:151972655:A:G	50	100	0.85	0.0138
7:151972825:C:T	50	100	0.99	0.3878
7:151973179:A:G	50	100	0.98	0.4377
7:151973336:G:A	50	100	0.99	0.06718
7:151973357:T:C	50	100	0.99	0.4797
7:151973574:G:A	50	100	0.99	0.05084
7:151973768:A:T	50	100	0.98	0.2355
7:151973896:A:G	50	100	0.99	0.2402
7:151973963:A:C	50	100	0.99	0.2273
7:151973998:G:A	50	100	1	0.4733
7:151974308:C:A	50	98	0.98	0.06645
7:151974381:T:A	50	100	0.99	0.06699
7:151974507:G:A	50	100	0.99	0.06699
7:151974934:G:A	50	100	0.99	0.2576
7:151975138:G:C	50	100	1	0.4052
7:151975195:G:T	50	100	0.98	0.01543
7:151975247:C:G	50	100	1	0.3898
7:151975519:G:T	50	100	0.99	0.3898
7:151975524:G:A	50	100	1	0.3898
7:151975755:T:A	50	100	0.92	0.02088
7:151975779:A:T	50	100	1	0.4054
7:151975792:T:C	50	100	1	0.4054
7:151976396:T:C	50	100	0.93	0.01743
7:151976691:T:C	50	100	0.99	0.2402
7:151976829:G:A	50	100	0.99	0.2682
7:151977019:G:A	50	100	0.98	0.2613
7:151977275:A:G	50	100	0.9	0.02088
7:151977302:A:G	50	100	1	0.3903
7:151977367:T:C	50	100	1	0.4575
7:151977436:G:A	50	100	1	0.4575
7:151977662:C:T	50	100	0.99	0.2573
7:151977675:G:C	50	100	0.99	0.06663
7:151977881:A:G	50	100	0.98	0.2678
7:151977890:G:A	50	100	0.99	0.2404
7:151978200:C:G	50	100	0.99	0.06663
7:151978378:G:A	50	100	1	0.4579
7:151978385:G:C	50	100	1	0.4581
7:151978490:A:G	50	100	1	0.4581
7:151978495:A:G	50	100	1	0.4582
7:151978692:G:A	50	100	1	0.3909
7:151978845:C:A	50	100	0.99	0.06645
7:151978969:A:G	50	100	1	0.4579
7:151979067:A:C	50	100	1	0.4581
7:151979080:C:G	50	98	0.86	0.09568
7:151979179:G:A	50	100	0.98	0.06954
7:151979266:C:T	50	100	0.96	0.01725
7:151979522:G:A	50	100	0.99	0.3916
7:151979616:C:T	50	100	0.9	0.0207
7:151979630:G:T	50	100	0.99	0.4584
7:151979700:G:A	50	100	0.98	0.2349
7:151979705:C:A	50	100	0.97	0.0187
7:151979749:A:C	50	100	0.98	0.2633
7:151980170:G:A	50	100	0.99	0.4593
7:151980172:C:T	50	100	0.97	0.06609
7:151980416:G:A	50	100	0.97	0.242
7:151980458:G:T	50	98	0.93	0.2033
7:151980472:C:T	50	100	0.98	0.3938
7:151980560:T:C	50	100	0.98	0.4532
7:151980588:G:T	50	100	0.97	0.2397
7:151980682:A:C	50	98	0.98	0.3942
7:151980727:G:A	48	95.8	0.91	0.2444
7:151980730:A:G	49	93.9	0.96	0.4178
7:151980768:T:C	49	85.7	0.96	0.4101
7:151980806:C:T	46	91.3	0.96	0.4292
7:151980808:G:C	48	85.4	0.96	0.4443
7:151980838:T:C	47	85.1	0.95	0.4423
7:151980891:A:G	50	90	0.85	0.06318
7:151980901:G:A	50	88	0.93	0.05937
7:151980907:G:A	50	88	0.97	0.3531
7:151980913:A:T	49	91.8	0.9	0.05919
7:151981022:G:A	50	100	0.78	0.03232
7:151981025:T:A	50	96	0.76	0.03431
7:151981035:G:A	50	92	0.76	0.3328
7:151981041:G:A	50	84	0.8	0.4417
7:151981156:T:G	50	92	0.92	0.276
7:151981163:G:A	50	96	0.94	0.2407
7:151981255:G:T	50	98	0.94	0.2576
7:151981318:C:T	50	94	0.94	0.2556
7:151981331:G:A	50	94	0.91	0.3549
7:151981335:T:C	50	96	0.93	0.02796
7:151981386:C:T	50	96	0.92	0.4846
7:151981522:C:G	50	98	0.95	0.2426
7:151981642:C:T	45	97.8	0.92	0.04394
7:151981685:T:C	49	100	0.94	0.01344
7:151981950:G:C	50	100	0.95	0.03195
7:151982070:C:A	50	100	0.94	0.08043
7:151982071:C:A	50	100	0.94	0.08043
7:151982349:G:C	50	100	0.88	0.02124
7:151982508:C:T	50	100	0.97	0.01325
7:151982509:G:A	50	100	0.91	0.02179
7:151982987:T:C	50	100	0.94	0.1585
7:151983090:C:T	50	100	0.94	0.08079
7:151983867:C:T	50	100	0.94	0.1511
7:151984060:A:G	50	100	0.94	0.1487
7:151984064:C:T	50	100	0.94	0.1492
7:151984616:A:G	50	100	0.99	0.0216
7:151984737:G:A	50	100	0.94	0.3624
7:151984759:T:C	50	98	0.94	0.4241
7:151984984:A:C	50	100	0.96	0.474
7:151985041:C:G	50	100	0.95	0.1583
7:151985297:G:A	50	100	0.96	0.2553
7:151985326:C:T	50	100	0.96	0.2003
7:151985796:C:T	50	100	0.98	0.02342
7:151985863:T:C	50	100	0.97	0.03686
7:151986277:G:C	50	100	0.95	0.02378
7:151986373:G:T	50	100	0.98	0.02415
7:151986384:C:T	50	100	0.91	0.01888
7:151986507:T:C	50	100	0.98	0.02433
7:151986527:C:G	50	100	0.96	0.2175
7:151986533:A:G	50	100	0.97	0.02433
7:151986599:C:T	50	100	0.96	0.2188
7:151986759:C:T	50	100	0.96	0.2438
7:151986837:T:C	50	100	0.98	0.02451
7:151986871:G:A	50	100	0.96	0.2436
7:151986914:G:T	50	100	0.96	0.2184
7:151986924:A:G	50	100	0.96	0.2184
7:151987083:C:A	50	100	0.98	0.02451
7:151987086:C:T	50	98	0.94	0.05864
7:151987171:A:G	50	98	0.97	0.2538
7:151987240:G:C	50	98	0.9	0.02778
7:151987342:C:T	50	100	0.96	0.2188
7:151987620:T:G	50	94	0.96	0.2653
7:151987688:A:C	50	100	0.95	0.2284
7:151987874:C:T	50	100	0.9	0.01834
7:151987899:G:A	50	90	0.91	0.3228
7:151987924:A:C	50	94	0.94	0.3686
7:151988040:G:A	50	100	0.93	0.05737
7:151988421:T:C	50	94	0.95	0.3128
7:151988634:C:T	50	100	0.99	0.01634
7:151988681:G:A	50	100	0.99	0.0236
7:151989395:C:T	50	100	0.95	0.04739
7:151989562:A:G	50	100	0.95	0.4593
7:151989623:T:G	50	100	0.95	0.4844
7:151990236:G:T	50	100	0.9	0.01906
7:151990313:G:A	50	100	0.95	0.4098
7:151990322:G:C	50	100	0.95	0.4101
7:151990664:G:C	50	100	0.94	0.4056
7:151991244:C:T	50	98	0.95	0.09314
7:151991281:C:T	50	100	0.95	0.2206
7:151992041:G:A	50	100	0.98	0.01471
7:151992097:G:T	50	98	0.79	0.02832
7:151992613:A:G	50	100	0.98	0.01507
7:151992947:T:C	50	100	0.94	0.01126
7:151992955:G:A	50	100	0.9	0.01779
7:151993041:T:C	50	100	0.98	0.0236
7:151993171:C:T	50	98	0.94	0.3057
7:151993436:A:G	50	100	0.86	0.02378
7:151993723:G:T	50	100	0.96	0.09804
7:151993765:G:T	50	100	0.93	0.03686
7:151993961:A:T	50	100	0.98	0.03177
7:151994579:G:A	50	100	0.98	0.02378
7:151994733:A:G	50	98	0.95	0.4054
7:151994916:C:T	50	100	0.98	0.02905
7:151995544:A:G	50	98	0.96	0.4858
7:151995592:C:A	50	100	0.98	0.02887
7:151995783:G:T	50	98	0.98	0.1993
7:151995856:C:T	50	100	0.98	0.1314
7:151996021:G:A	50	100	0.95	0.01271
7:151996059:C:T	50	100	0.93	0.01271
7:151996203:T:C	50	98	0.96	0.2146
7:151996417:G:A	50	96	0.96	0.496
7:151996784:A:G	50	100	0.95	0.2124
7:151997021:C:G	50	100	0.95	0.2122
7:151997025:C:T	50	100	0.98	0.1242
7:151997316:C:A	50	96	0.95	0.2082
7:151997353:G:A	50	100	0.94	0.2079
7:151997374:T:C	50	100	0.94	0.01253
7:151997387:C:A	50	100	0.95	0.01253
7:151997401:T:C	50	98	0.93	0.2377
7:151997522:C:T	50	100	0.95	0.01271
7:151997535:T:C	50	100	0.96	0.1412
7:151997577:A:G	50	96	0.9	0.4837
7:151997578:A:C	50	96	0.93	0.4838
7:151997618:T:A	50	98	0.99	0.01852
7:151998208:G:A	50	100	0.71	0.0118
7:151998333:A:T	50	98	0.89	0.01997
7:151998781:A:C	49	95.9	0.87	0.1394
7:151998791:C:A	44	79.5	0.76	0.2253
7:151998898:T:A	50	96	0.87	0.02814
7:151998965:C:T	50	98	0.74	0.02251
7:151999078:A:G	50	96	0.89	0.03486
7:151999141:G:A	50	96	0.86	0.03014
7:151999245:C:G	50	100	0.87	0.01816
7:151999339:T:C	50	96	0.83	0.3255
7:151999379:T:C	50	100	0.93	0.01307
7:151999612:C:T	50	100	0.84	0.0167
7:151999709:G:A	50	100	0.69	0.02905
7:151999836:T:C	50	90	0.76	0.2876
7:151999947:G:A	50	98	0.73	0.3117
7:152000109:C:T	50	84	0.66	0.2754
7:152000646:T:C	50	98	0.77	0.02451
7:152001288:G:A	50	92	0.81	0.341
7:152001343:A:C	50	98	0.76	0.05683
7:152001486:C:T	50	100	0.86	0.06028
7:152001807:A:G	50	98	0.86	0.03776
7:152002139:G:A	50	96	0.9	0.2562
7:152002219:G:A	50	98	0.96	0.01924
7:152002512:C:T	50	98	0.92	0.2754
7:152002991:T:C	50	100	0.93	0.06481
7:152003609:C:A	50	100	0.78	0.0187
7:152003831:A:G	50	100	0.65	0.01071
7:152003890:C:T	50	96	0.94	0.2455
7:152003966:C:T	50	100	0.94	0.0541
7:152004315:T:A	50	98	0.95	0.07353
7:152004346:A:C	50	96	0.94	0.2204
7:152004617:C:G	50	100	0.96	0.0167
7:152004886:C:A	50	98	0.81	0.02306
7:152005049:G:A	50	100	0.93	0.06536
7:152005074:C:T	50	96	0.95	0.2656
7:152005423:C:A	50	100	0.94	0.03141
7:152005445:T:C	50	100	0.93	0.06554
7:152005454:C:T	50	100	0.95	0.03123
7:152005535:T:C	50	100	0.92	0.0138
7:152005673:A:C	50	96	0.95	0.3206
7:152006202:C:T	50	96	0.94	0.3212
7:152006641:T:C	50	100	0.91	0.02832
7:152006646:T:C	50	100	0.91	0.02832
7:152006923:G:A	50	96	0.94	0.4237
7:152007132:G:T	50	100	0.98	0.01144
7:152007415:T:C	44	97.7	0.99	0.01888
7:152007455:T:C	49	98	0.97	0.05701
7:152007492:C:T	50	98	0.92	0.2157
7:152007664:C:T	50	100	1	0.02669
7:152008209:T:C	50	100	0.88	0.01543
7:152008461:A:G	50	100	0.96	0.1808
7:152008480:T:C	50	100	0.99	0.04757
7:152008751:C:T	50	100	0.98	0.3644
7:152008790:T:C	50	100	0.98	0.3738
7:152008797:T:C	50	100	0.94	0.02306
7:152008838:T:C	50	100	0.91	0.01416
7:152009024:C:T	50	100	0.95	0.1634
7:152009524:T:C	50	100	0.99	0.06518
7:152009723:C:T	50	100	0.88	0.02233
7:152010396:C:G	50	100	0.97	0.1961
7:152010403:G:A	50	100	1	0.03649
7:152010496:G:A	50	100	1	0.03486
7:152010723:G:A	50	100	0.94	0.02306
7:152010808:A:C	50	100	0.98	0.232
7:152011055:C:T	50	100	0.96	0.03413
7:152011105:G:A	50	100	1	0.02015
7:152011217:C:T	50	100	0.98	0.3715
7:152011393:G:A	50	100	1	0.02015
7:152011707:C:T	50	100	0.98	0.04938
7:152011884:C:T	50	100	1	0.03595
7:152011944:T:G	50	100	1	0.01271
7:152012154:C:T	50	100	1	0.03468
7:152012715:C:T	50	100	0.99	0.0138
7:152012899:G:A	50	100	1	0.01235
7:152012932:A:G	50	100	0.93	0.01398
7:152013056:G:A	50	100	0.94	0.02215
7:152013121:T:C	50	100	0.99	0.3751
7:152013200:C:T	50	100	0.98	0.2841
7:152013404:A:G	50	100	1	0.08932
7:152013462:A:G	50	100	0.98	0.24
7:152013467:T:C	50	92	0.82	0.0955
7:152013843:G:A	50	100	0.99	0.1383
7:152013987:T:A	50	100	0.96	0.01307
7:152014416:C:T	50	100	1	0.02015
7:152014417:G:A	50	100	0.99	0.03558
7:152014549:T:C	50	100	0.96	0.02179
7:152014619:T:A	50	100	1	0.01235
7:152015986:C:G	50	100	0.96	0.2903
7:152016433:G:A	50	98	0.98	0.364
7:152016512:T:C	50	100	1	0.07771
7:152016996:C:A	49	100	0.99	0.07825
7:152017303:T:C	50	100	0.97	0.01344
7:152017354:T:C	50	100	0.99	0.07734
7:152017710:T:C	50	100	0.94	0.03159
7:152017723:T:A	50	100	0.83	0.02015
7:152017905:A:G	50	100	0.98	0.04448
7:152017940:C:G	50	100	0.98	0.04466
7:152018890:C:T	50	96	0.95	0.3724
7:152019171:A:G	50	98	0.89	0.01816
7:152019364:G:A	50	96	0.92	0.3448
7:152020286:A:G	50	100	0.94	0.1777
7:152020673:C:T	50	100	0.98	0.04394
7:152020681:A:G	50	100	0.9	0.02033
7:152021038:A:G	50	94	0.87	0.3001
7:152021659:G:A	50	100	0.98	0.04412
7:152022090:C:T	50	100	0.98	0.1256
7:152023435:T:G	50	100	0.95	0.02324
7:152023537:T:C	50	100	0.95	0.04339
7:152024564:A:G	50	100	1	0.03141
7:152024620:G:T	50	100	0.98	0.1191
7:152025038:G:A	50	98	1	0.0187
7:152025253:G:A	48	100	0.92	0.4145
7:152025303:A:G	50	100	0.98	0.1983
7:152025335:C:T	50	100	1	0.02306
7:152026658:T:C	50	100	0.99	0.04448
7:152027073:T:C	50	100	0.99	0.205
7:152027118:A:G	50	100	0.99	0.2128
7:152027236:G:A	50	100	0.99	0.04085
7:152027307:A:G	50	100	0.99	0.0768
7:152027458:G:A	50	100	0.96	0.03649
7:152027655:A:C	50	100	0.98	0.07426
7:152027986:C:T	50	100	1	0.0158
7:152028110:A:G	50	100	0.98	0.1166
7:152028164:C:T	50	100	1	0.01416
7:152028169:A:G	50	100	0.99	0.2106
7:152028181:C:A	50	100	1	0.03086
7:152028363:G:A	49	100	1	0.07589
7:152028534:T:C	50	100	1	0.07625
7:152028753:G:A	50	100	1	0.04103
7:152029908:C:T	50	100	0.99	0.05192
7:152030153:A:G	50	100	0.99	0.1928
7:152030968:C:T	50	100	1	0.01416
7:152031013:A:C	50	100	1	0.01416
7:152031573:G:C	50	100	0.99	0.2171
7:152031642:G:A	50	98	0.82	0.01852
7:152031677:A:G	50	100	0.98	0.1198
7:152032438:A:G	50	98	0.89	0.01071
7:152032465:C:T	50	100	0.99	0.1946
7:152032943:C:T	50	96	0.92	0.3479
7:152033043:A:C	50	100	0.96	0.06481
7:152033059:C:T	50	100	0.95	0.03631
7:152033115:C:G	50	100	0.99	0.09768
7:152033169:C:T	50	100	0.87	0.02524
7:152033362:C:G	50	100	0.98	0.09985
7:152033525:G:T	50	100	0.7	0.01071
7:152034020:A:C	50	100	1	0.2188
7:152034101:A:G	50	100	0.97	0.1166
7:152034670:C:A	50	100	0.99	0.05338
7:152034739:G:C	50	100	1	0.2188
7:152034826:G:A	50	98	1	0.08751
7:152035082:G:T	50	100	1	0.2117
7:152035235:C:T	50	100	1	0.07988
7:152035527:G:A	50	100	0.71	0.0187
7:152035625:G:C	50	100	1	0.07553
7:152035949:G:C	50	98	0.93	0.01852
7:152035960:C:G	50	100	1	0.2124
7:152036255:T:C	50	100	1	0.1211
7:152036656:T:A	49	100	0.99	0.1211
7:152037167:C:T	50	100	1	0.01416
7:152037350:C:T	50	100	0.88	0.03504
7:152037496:G:A	50	100	1	0.2184
7:152037754:C:T	50	100	0.94	0.01961
7:152037967:T:G	50	100	1	0.2042
7:152038228:C:T	50	100	0.99	0.2012
7:152038517:G:A	50	98	0.97	0.0187
7:152038566:G:T	50	100	0.99	0.07553
7:152038640:A:C	50	100	1	0.03032
7:152038849:A:G	50	100	1	0.02342
7:152038888:T:A	50	100	1	0.07698
7:152039377:C:G	50	98	1	0.01416
7:152039516:C:T	50	100	0.96	0.04085
7:152039597:G:A	50	100	1	0.07988
7:152040011:C:T	50	100	0.99	0.2182
7:152040130:G:T	50	100	1	0.07988
7:152041417:T:G	50	100	0.97	0.04339
7:152041834:G:T	50	100	1	0.07698
7:152042155:A:G	50	100	0.99	0.2126
7:152042180:A:G	50	100	0.99	0.2186
7:152042868:A:G	50	100	1	0.01834
7:152042960:C:A	50	100	0.99	0.03649
7:152043122:G:C	50	100	1	0.01834
7:152043332:A:C	50	100	1	0.07698
7:152043460:C:T	50	100	0.99	0.04884
7:152043705:G:A	50	100	1	0.01543
7:152043941:C:G	50	100	0.9	0.01071
7:152044465:T:C	50	100	0.97	0.04303
7:152044669:A:C	50	100	0.99	0.03667
7:152045115:T:C	50	100	1	0.01834
7:152047199:G:C	50	100	1	0.06028
7:152047920:C:G	50	96	0.82	0.08678
7:152048953:C:T	50	100	0.99	0.07716
7:152049161:G:A	50	100	1	0.01834
7:152049603:A:G	50	100	1	0.04539
7:152050140:G:A	50	94	0.87	0.2518
7:152050342:T:A	50	100	1	0.2171
7:152051206:T:G	50	100	0.92	0.01507
7:152051210:T:G	50	98	0.69	0.05084
7:152051652:G:T	50	100	1	0.09786
7:152051768:G:C	50	100	1	0.0984
7:152051784:T:C	50	100	1	0.07589
7:152052534:C:T	50	100	1	0.06137
7:152052637:T:C	50	100	1	0.03649
7:152052656:A:G	50	100	1	0.09858
7:152052863:A:G	50	100	0.88	0.02487
7:152053060:T:C	50	100	1	0.07589
7:152053655:G:C	50	100	1	0.03649
7:152054049:A:T	50	100	1	0.2191
7:152054154:C:G	50	100	1	0.06155
7:152054774:C:T	50	100	1	0.01543
7:152055565:G:A	48	93.8	0.94	0.07135
7:152055567:G:A	48	89.6	0.94	0.3081
7:152055661:T:G	50	100	1	0.09858
7:152057922:G:A	50	100	1	0.2044
7:152058011:T:C	50	100	1	0.03649
7:152058098:A:G	49	100	1	0.03686
7:152058175:G:A	50	100	0.96	0.0541
7:152058459:G:A	50	100	1	0.01852
7:152058655:G:T	50	100	0.99	0.01035
7:152058693:G:C	50	100	1	0.1035
7:152058758:T:A	50	100	1	0.05955
7:152058953:G:T	50	98	0.96	0.4123
7:152059287:C:T	50	100	1	0.03704
7:152059300:C:T	50	100	1	0.05937
7:152059610:T:G	50	100	1	0.01852
7:152060250:A:G	50	100	1	0.2126
7:152060272:A:G	50	100	1	0.04176
7:152060400:G:C	50	100	1	0.03794
7:152060464:T:C	50	100	1	0.2175
7:152060625:C:A	50	100	1	0.05991
7:152060798:T:G	50	100	1	0.01416
7:152060897:A:C	50	100	1	0.05991
7:152060926:A:G	50	100	1	0.02142
7:152061310:T:C	50	100	1	0.01852
7:152062754:T:C	50	100	1	0.01852
7:152062793:C:G	50	100	1	0.061
7:152062804:A:G	50	100	1	0.07553
7:152063024:A:C	50	100	1	0.05973
7:152063376:C:T	50	100	1	0.07553
7:152063908:T:C	50	100	1	0.06155
7:152063999:A:T	50	100	1	0.07553
7:152064076:A:G	50	98	1	0.061
7:152064437:A:G	50	100	1	0.02142
7:152064614:G:A	50	100	1	0.01852
7:152064682:G:A	50	100	1	0.061
7:152064752:T:A	50	100	0.97	0.06445
7:152065498:C:T	50	100	0.87	0.02397
7:152066074:G:A	50	100	1	0.1019
7:152066921:C:A	50	100	1	0.05428
7:152066975:T:C	50	100	1	0.05428
7:152067039:C:A	50	100	1	0.01434
7:152067238:A:G	50	100	0.98	0.01943
7:152067534:G:A	50	100	1	0.03794
7:152067775:C:T	50	100	1	0.07553
7:152067830:G:A	50	100	0.97	0.01253
7:152067841:A:G	50	100	1	0.04176
7:152067921:A:G	50	100	1	0.06137
7:152068103:T:G	50	100	1	0.06082
7:152068345:G:A	50	100	1	0.01852
7:152069326:G:C	50	100	1	0.05374
7:152069888:A:G	50	100	1	0.01416
7:152070003:C:T	50	100	1	0.218
7:152070057:T:C	50	98	1	0.2175
7:152070218:G:A	50	100	1	0.03867
7:152070285:C:T	50	100	0.88	0.01707
7:152070390:C:T	50	100	1	0.06155
7:152070798:G:A	50	100	1	0.03867
7:152070907:C:T	50	100	1	0.03794
7:152070978:G:A	50	100	1	0.06137
7:152071109:G:A	50	96	0.94	0.1456
7:152071291:T:G	50	100	1	0.2186
7:152071576:A:G	50	100	1	0.06137
7:152071651:T:C	50	100	1	0.01852
7:152071673:C:T	50	100	1	0.01852
7:152072232:T:C	50	98	1	0.02124
7:152072326:A:G	50	100	1	0.05919
7:152072651:G:C	50	98	0.98	0.06935
7:152072735:A:G	50	100	1	0.06209
7:152072779:A:T	50	100	1	0.01416
7:152072953:C:T	50	100	1	0.02741
7:152073059:A:G	50	100	0.99	0.02397
7:152073150:T:G	50	100	1	0.07716
7:152073526:T:C	50	100	1	0.02705
7:152073690:T:C	50	100	0.99	0.04194
7:152073884:T:C	50	100	1	0.06736
7:152074032:C:G	50	100	0.99	0.01071
7:152074036:G:A	50	100	1	0.2177
7:152074226:G:A	50	100	0.98	0.02215
7:152075039:T:C	50	100	1	0.2128
7:152075250:C:G	50	100	1	0.2177
7:152075279:T:C	50	100	1	0.0817
7:152075611:A:G	50	100	0.99	0.01598
7:152076731:C:T	50	96	0.94	0.1249
7:152077989:C:T	50	100	0.94	0.01071
7:152078077:C:T	50	100	0.95	0.03304
7:152078106:G:A	50	100	1	0.04285
7:152078238:A:G	50	100	1	0.08206
7:152078257:G:C	50	96	0.97	0.3874
7:152078392:G:T	50	100	1	0.07534
7:152078501:G:A	50	98	1	0.219
7:152078928:C:T	50	100	0.98	0.01162
7:152079127:A:G	50	100	1	0.219
7:152079530:T:C	50	100	1	0.03468
7:152079853:G:A	50	100	1	0.219
7:152080122:A:G	49	100	1	0.08152
7:152080680:G:A	50	100	0.88	0.03395
7:152081388:C:T	50	100	1	0.01852
7:152081736:G:A	50	100	1	0.02197
7:152081923:T:C	50	100	1	0.2191
7:152081969:T:C	50	100	0.88	0.01307
7:152082491:A:C	50	100	1	0.04339
7:152082585:T:C	50	100	1	0.03867
7:152083793:A:G	50	100	1	0.0728
7:152084672:T:G	50	100	0.95	0.03286
7:152084673:C:T	50	100	0.95	0.03304
7:152084693:G:A	50	100	1	0.03903
7:152085604:A:T	50	100	0.99	0.03885
7:152085964:T:G	50	100	1	0.03468
7:152086698:G:A	50	100	0.99	0.06808
7:152086763:A:C	50	100	1	0.07625
7:152087306:G:A	50	100	0.98	0.03177
7:152087521:C:T	50	100	1	0.2179
7:152087854:A:G	50	100	1	0.08097
7:152089368:C:T	50	100	0.99	0.06645
7:152089378:C:A	50	96	0.79	0.08533
7:152090647:C:T	49	100	1	0.01416
7:152090776:C:T	50	100	0.99	0.01616
7:152090792:C:T	50	100	0.99	0.01616
7:152091040:T:G	50	100	1	0.04394
7:152091061:T:G	50	96	1	0.1463
7:152091272:G:A	49	100	0.99	0.04394
7:152092634:C:G	50	100	1	0.06917
7:152092842:C:G	50	100	1	0.04339
7:152092941:G:A	50	100	1	0.06409
7:152093610:A:G	50	100	1	0.2193
7:152093758:A:G	50	100	0.88	0.02505
7:152094005:C:A	50	100	1	0.07298
7:152094073:A:C	50	100	1	0.1126
7:152094085:T:G	50	100	1	0.0728
7:152095172:T:C	50	100	1	0.04339
7:152095279:T:A	50	100	1	0.01834
7:152095486:A:G	50	100	1	0.04611
7:152095528:G:C	50	100	0.94	0.02306
7:152096693:C:A	50	100	1	0.061
7:152097225:A:G	50	100	1	0.04339
7:152097447:C:G	50	100	1	0.03794
7:152098429:A:T	50	100	0.91	0.01471
7:152098433:T:A	50	98	0.77	0.02288
7:152099130:C:T	50	96	0.97	0.1305
7:152099454:T:C	49	100	1	0.2193
7:152099588:G:A	40	100	1	0.06681
7:152099677:C:T	50	100	1	0.06699
7:152099780:G:T	48	97.9	1	0.06699
7:152100459:G:A	50	96	0.96	0.1304
7:152100738:G:C	50	100	1	0.0305
7:152101173:A:G	50	100	0.99	0.01616
7:152101374:G:A	50	100	1	0.1538
7:152101650:G:T	43	100	0.97	0.04539
7:152102185:T:C	50	100	1	0.01489
7:152102309:C:T	50	100	1	0.04339
7:152102464:C:A	50	100	1	0.04321
7:152102535:C:T	50	100	0.99	0.15310000000000001
7:152102555:T:C	50	100	0.97	0.01834
7:152102968:C:T	49	100	1	0.11
7:152103000:A:G	49	100	0.98	0.1701
7:152103143:C:T	50	100	1	0.03849
7:152103368:G:A	50	100	1	0.04321
7:152103448:C:T	50	98	0.85	0.01452
7:152103518:C:T	50	100	1	0.04321
7:152103568:C:T	50	100	0.99	0.2224
7:152103795:G:A	50	100	1	0.02251
7:152103915:A:T	50	100	1	0.05102
7:152104360:G:C	50	100	1	0.01489
7:152104653:G:A	50	100	0.99	0.02179
7:152105067:T:C	50	100	0.94	0.02269
7:152105887:C:T	50	100	1	0.1028
7:152105888:T:C	50	98	0.88	0.02542
7:152105912:C:T	50	100	1	0.1525
7:152106336:C:G	50	100	1	0.0187
7:152106482:T:C	50	98	1	0.1832
7:152106762:C:A	49	100	1	0.2215
7:152107027:G:A	50	100	1	0.07643
7:152107527:A:G	50	100	0.81	0.01779
7:152107938:G:A	50	100	1	0.01816
7:152108572:G:A	50	100	1	0.15310000000000001
7:152109120:T:G	50	100	1	0.03631
7:152109297:A:G	50	100	1	0.2208
7:152109886:G:T	50	100	0.99	0.01598
7:152110267:T:C	50	100	1	0.0187
7:152110751:G:C	50	100	1	0.01834
7:152110902:G:A	50	100	1	0.02233
7:152110913:C:G	50	100	1	0.2289
7:152110974:G:A	50	100	1	0.07789
7:152111354:T:C	50	100	0.99	0.01035
7:152111407:A:G	50	100	1	0.2293
7:152111565:T:C	50	100	1	0.2092
7:152111576:T:C	50	100	1	0.216
7:152111644:A:T	49	83.7	0.72	0.06681
7:152111652:A:T	50	100	0.97	0.1772
7:152112455:C:T	50	100	1	0.07825
7:152112604:G:A	50	100	1	0.0187
7:152112960:T:C	50	100	1	0.0187
7:152113630:G:A	50	100	1	0.06191
7:152113978:G:T	50	100	1	0.01471
7:152114364:A:T	50	100	0.98	0.04702
7:152114392:A:G	50	100	1	0.02288
7:152114405:T:G	50	100	1	0.03631
7:152114464:G:A	50	100	0.98	0.07607
7:152115913:G:A	49	100	1	0.0187
7:152116023:T:G	50	100	0.88	0.1015
7:152116238:T:C	50	100	0.98	0.07062
7:152116391:C:A	50	98	1	0.03849
7:152116428:C:G	50	100	1	0.04321
7:152116768:A:G	50	100	1	0.0187
7:152117679:G:T	50	100	0.95	0.04321
7:152118179:A:C	50	100	1	0.03359
7:152119117:G:C	50	100	1	0.03631
7:152119862:A:G	50	100	0.98	0.05138
7:152120223:C:G	50	100	1	0.04285
7:152121028:A:G	50	100	1	0.04321
7:152121150:C:T	50	100	0.91	0.06899
7:152121385:T:C	50	100	0.98	0.07952
7:152121937:G:T	50	100	1	0.2288
7:152123074:T:C	50	100	0.98	0.05465
7:152123505:A:G	50	100	0.93	0.01906
7:152123706:C:A	46	95.7	0.61	0.01398
7:152124117:C:T	50	100	1	0.01271
7:152124511:T:G	50	100	1	0.0423
7:152125109:T:G	50	100	1	0.04121
7:152125118:T:A	50	100	1	0.03631
7:152125203:G:A	50	100	1	0.01471
7:152125289:T:G	50	100	1	0.2239
7:152125346:C:T	50	100	1	0.03631
7:152125401:A:T	50	100	0.99	0.04285
7:152125905:A:G	50	100	1	0.0423
7:152126035:C:T	50	100	0.98	0.04248
7:152126187:G:A	50	100	1	0.01271
7:152126309:G:A	50	100	0.99	0.2286
7:152127007:G:A	50	100	1	0.02233
7:152127326:G:A	50	100	0.99	0.1801
7:152127340:C:A	50	100	1	0.04593
7:152127783:C:T	50	100	1	0.04557
7:152128470:G:T	50	100	0.96	0.04884
7:152128500:A:G	50	100	0.98	0.0463
7:152129183:G:A	50	96	0.92	0.04975
7:152129219:C:T	50	98	0.92	0.06209
7:152129252:T:G	50	94	0.94	0.09441
7:152129306:G:A	50	92	0.82	0.06554
7:152129766:G:A	50	100	0.99	0.01616
7:152130249:T:G	50	100	0.98	0.217
7:152131046:G:A	50	100	0.87	0.01979
7:152131901:G:A	50	100	0.99	0.01779
7:152132080:G:T	50	100	0.97	0.03558
7:152132278:G:T	50	100	0.83	0.01652
7:152132711:G:A	50	98	0.98	0.02633
7:152133000:T:C	50	96	0.87	0.04194
7:152133157:C:G	50	100	0.99	0.221
7:152133234:C:T	50	96	0.98	0.1679
7:152133386:G:A	50	96	0.91	0.2976
7:152133788:C:T	50	100	1	0.1772
7:152133805:G:C	50	100	0.92	0.06354
7:152134630:T:C	50	100	1	0.0374
7:152134906:C:G	50	100	0.99	0.2309
7:152136607:T:C	50	100	0.99	0.1523
7:152137070:T:C	50	100	0.99	0.06191
7:152137212:G:A	50	100	0.96	0.01198
7:152137509:T:C	50	100	1	0.1779
7:152137839:T:C	50	100	1	0.2206
7:152138260:C:T	50	100	0.96	0.07843
7:152138375:G:A	50	100	0.96	0.01543
7:152139641:G:A	50	100	0.7	0.01162
7:152140430:C:G	50	100	1	0.01543
7:152140751:T:G	50	98	1	0.01307
7:152141111:G:C	50	100	0.98	0.07861
7:152141363:C:T	50	100	1	0.03195
7:152141534:T:C	50	100	1	0.2206
7:152141898:T:C	50	100	1	0.06191
7:152142001:G:A	50	100	1	0.1529
7:152142038:A:C	50	100	1	0.0463
7:152142090:A:G	50	100	0.98	0.01616
7:152142370:G:C	50	100	1	0.2204
7:152143376:G:A	50	100	1	0.1373
7:152143531:C:A	50	100	1	0.01834
7:152143559:G:T	50	100	1	0.1776
7:152143793:A:G	50	100	1	0.01525
7:152144197:G:T	50	98	1	0.1527
7:152144294:A:G	50	100	1	0.1776
7:152145312:C:T	50	100	0.99	0.1757
7:152145478:T:C	50	100	1	0.1532
7:152145579:G:A	50	98	1	0.01434
7:152145718:A:G	50	98	1	0.01452
7:152145880:T:C	50	98	1	0.1527
7:152146014:C:T	50	98	1	0.1529
7:152147267:C:T	50	100	1	0.01107
7:152147402:T:C	50	98	0.99	0.2286
7:152147471:G:A	50	100	0.95	0.1138
7:152147663:C:T	50	96	0.93	0.1952
7:152147723:A:G	50	100	0.7	0.0118
7:152147729:G:A	48	93.8	0.9	0.07698
7:152149428:A:G	50	98	1	0.01235
7:152149850:G:C	50	100	1	0.01235
7:152149985:C:T	50	96	0.95	0.4065
7:152150006:C:A	50	100	1	0.01017
7:152150224:G:A	50	100	1	0.0138
7:152150765:G:A	50	100	0.98	0.01017
7:152150861:G:A	50	100	1	0.09132
7:152151233:C:T	50	100	1	0.1757
7:152152389:C:T	50	100	0.99	0.01616
7:152152570:C:A	50	100	0.9	0.01071
7:152153346:T:C	50	98	1	0.09205
7:152153965:T:C	50	100	1	0.01834
7:152154091:C:T	50	100	1	0.01525
7:152154307:C:T	50	100	0.99	0.06391
7:152154578:G:C	50	96	0.94	0.1756
7:152155455:A:G	50	100	1	0.1757
7:152155530:T:C	50	100	0.96	0.01071
7:152155683:T:A	50	98	1	0.09223
7:152156800:C:T	50	100	1	0.01126
7:152156801:G:A	50	88	0.69	0.04484
7:152157092:T:A	50	100	1	0.06173
7:152157094:T:C	50	100	1	0.09205
7:152157280:A:C	50	100	1	0.09205
7:152158399:C:T	50	100	1	0.01797
7:152159250:C:T	50	100	1	0.02251
7:152159355:G:C	50	100	0.9	0.01035
7:152159885:C:T	50	100	1	0.1756
7:152159924:T:C	50	92	0.75	0.03831
7:152159946:C:A	50	100	1	0.06191
7:152160067:A:C	50	100	0.98	0.01162
7:152160566:C:T	50	100	1	0.06173
7:152160627:T:A	50	98	1	0.01271
7:152160851:T:C	50	100	1	0.01561
7:152161591:C:A	50	100	1	0.06155
7:152162598:G:A	50	98	0.79	0.0158
7:152164313:G:A	50	98	1	0.09241
7:152164451:G:A	47	100	1	0.01852
7:152164501:G:C	49	100	0.99	0.0118
7:152164578:T:C	50	100	0.93	0.4041
7:152165684:T:G	50	100	1	0.01543
7:152166373:C:T	50	100	1	0.01144
7:152167519:G:A	50	100	1	0.04575
7:152167789:G:A	50	100	1	0.06155
7:152167919:A:C	50	100	1	0.01543
7:152168742:G:A	50	100	1	0.01525
7:152170176:T:C	50	100	0.96	0.07462
7:152170540:T:G	50	100	1	0.09223
7:152170629:A:C	50	100	0.75	0.01126
7:152170643:T:C	50	100	1	0.06155
7:152170807:T:C	50	100	1	0.01216
7:152170958:C:G	50	100	0.96	0.01235
7:152172417:C:T	50	100	0.96	0.01235
7:152172418:G:A	50	100	1	0.03268
7:152172784:A:G	50	100	1	0.1881
7:152173246:C:T	50	100	0.97	0.04829
7:152173593:A:G	50	98	1	0.0915
7:152175080:G:A	50	100	1	0.01452
7:152175232:G:A	50	100	0.9	0.01271
7:152175271:G:A	50	100	1	0.01216
7:152175924:T:A	50	96	0.8	0.0492
7:152175998:G:A	50	100	1	0.09259
7:152176303:T:C	50	100	1	0.01126
7:152176768:C:T	50	100	0.97	0.4005
7:152177413:C:T	50	100	1	0.1757
7:152177495:A:G	50	100	1	0.01216
7:152178075:G:C	49	98	0.97	0.08297
7:152178343:G:A	50	100	1	0.04575
7:152178550:T:C	50	100	1	0.04593
7:152179027:G:C	50	98	0.97	0.08787
7:152179665:G:A	41	97.6	0.99	0.01162
7:152180310:C:T	50	100	1	0.09259
7:152180385:T:A	50	100	1	0.0138
7:152180804:G:C	50	100	0.97	0.04575
7:152182499:T:C	50	100	1	0.04575
7:152183795:C:A	50	100	0.92	0.04684
7:152185772:T:A	50	100	1	0.01235
7:152186437:T:C	50	100	1	0.06155
7:152186452:G:A	50	100	0.62	0.01144
7:152186532:C:T	50	100	0.89	0.01053
7:152186556:T:A	50	100	1	0.1757
7:152186718:T:C	50	100	0.87	0.01053
7:152187362:C:T	50	100	1	0.0463
7:152187522:C:T	50	100	1	0.1757
7:152187985:A:G	50	100	1	0.2202
7:152188119:C:T	50	100	1	0.08279
7:152189072:C:T	50	100	0.96	0.09223
7:152189151:C:T	50	100	1	0.1757
7:152189478:T:C	50	100	1	0.08279
7:152189841:A:G	50	100	1	0.09296
7:152190182:G:A	50	100	1	0.01561
7:152190626:C:G	50	100	0.96	0.1142
7:152190917:A:G	50	100	0.96	0.07462
7:152191254:T:A	50	100	1	0.04557
7:152193049:C:T	50	100	1	0.2195
7:152196590:T:C	50	96	0.93	0.3978
7:152196610:C:T	50	96	0.93	0.3822
7:152197761:A:T	50	100	1	0.03141
7:152198071:T:G	50	100	0.87	0.02923
7:152198904:C:T	50	100	1	0.06137
7:152198989:A:G	50	100	1	0.06137
7:152199265:A:C	50	100	1	0.06137
7:152199795:G:T	50	98	1	0.01852
7:152199807:C:T	50	100	1	0.06137
7:152200987:T:C	50	100	1	0.01525
7:152201305:C:G	48	100	1	0.02052
7:152201504:C:T	50	100	1	0.01761
7:152201627:A:G	49	93.9	0.99	0.0935
7:152201726:A:T	50	100	0.93	0.04775
7:152201919:G:A	50	100	1	0.1761
7:152201920:T:C	50	100	1	0.09277
7:152202439:T:G	50	100	1	0.0935
7:152202567:A:G	50	100	0.97	0.02633
7:152202573:A:G	50	100	1	0.01543
7:152203950:A:G	50	100	1	0.06137
7:152204121:C:T	50	100	0.97	0.07916
7:152204285:A:G	50	100	1	0.167
7:152205258:G:A	50	100	1	0.1761
7:152205776:C:T	50	100	1	0.01797
7:152205988:T:C	50	100	0.94	0.05701
7:152206208:G:A	50	100	1	0.06137
7:152206651:T:A	50	100	1	0.1761
7:152206992:A:T	50	100	1	0.0138
7:152208402:G:C	50	100	0.97	0.07898
7:152208892:A:G	50	100	1	0.01053
7:152209223:G:A	50	100	0.91	0.01035
7:152209442:G:A	50	100	1	0.01797
7:152210242:G:A	50	92	0.83	0.2407
7:152210552:T:A	50	98	0.91	0.171
7:152210553:A:T	50	100	0.96	0.08606
7:152210586:A:G	50	100	1	0.01144
7:152211191:T:C	50	100	0.65	0.01017
7:152212005:G:A	50	100	1	0.01471
7:152212064:A:G	50	98	0.76	0.03159
7:152212096:A:C	50	100	0.97	0.07916
7:152212397:T:G	50	100	1	0.03141
7:152212712:A:G	49	100	1	0.06137
7:152212980:A:G	50	100	0.99	0.0817
7:152213610:C:G	50	98	0.66	0.02179
7:152213922:T:C	50	100	1	0.0158
7:152214177:A:C	50	98	0.97	0.08061
7:152214324:T:G	50	100	1	0.0187
7:152214325:G:A	50	98	0.88	0.0492
7:152214383:G:T	50	98	0.9	0.01089
7:152214390:C:T	49	98	0.9	0.01071
7:152214868:G:A	50	100	1	0.2213
7:152215309:T:C	50	100	1	0.177
7:152215371:G:A	50	98	0.8	0.01924
7:152215501:A:G	48	95.8	0.99	0.06264
7:152215543:T:C	49	93.9	0.98	0.06227
7:152215725:C:T	44	93.2	0.92	0.128
7:152215727:C:T	43	93	0.93	0.146
7:152219131:G:A	50	100	1	0.02687
7:152219189:C:T	50	92	0.71	0.01271
7:152219613:A:G	50	96	0.9	0.1886
7:152220044:A:G	50	100	0.99	0.06373
7:152222185:A:G	50	100	1	0.02741
7:152222277:C:G	50	100	0.99	0.2222
7:152222473:A:T	50	100	0.99	0.05247
7:152222712:T:A	49	98	0.72	0.01089
7:152223064:G:T	50	100	0.96	0.08805
7:152223515:C:T	50	100	0.85	0.1122
7:152223952:G:T	50	100	0.98	0.0118
7:152225229:T:C	50	100	1	0.01779
7:152225371:G:C	50	100	0.91	0.0512
7:152225901:G:A	50	100	1	0.063
7:152226219:C:T	44	93.2	0.81	0.04394
7:152226310:A:G	50	96	0.97	0.222
7:152226311:A:C	49	98	0.98	0.2219
7:152226478:T:C	50	100	0.98	0.1772
7:152226492:A:G	50	100	1	0.01652
7:152226502:G:C	50	100	0.82	0.01216
7:152226551:T:G	50	100	0.87	0.01144
7:152226571:T:C	50	98	0.97	0.01107
7:152227371:A:G	50	100	0.86	0.01216
7:152227909:C:T	50	100	0.96	0.1707
7:152228165:T:C	50	100	0.97	0.09368
7:152228262:A:C	50	100	0.98	0.09368
7:152229662:C:G	50	100	1	0.1009
7:152230821:T:C	50	100	1	0.08061
7:152230969:G:A	50	100	0.99	0.1886
7:152231545:C:G	50	100	1	0.01779
7:152231644:G:A	50	100	1	0.02705
7:152231942:C:T	50	100	1	0.02033
7:152231944:G:A	50	100	0.98	0.1886
7:152232101:G:A	50	100	0.92	0.02269
7:152232605:A:G	50	100	1	0.01634
7:152232871:G:A	50	100	1	0.02705
7:152233508:T:C	50	100	0.99	0.01779
7:152233968:G:C	50	100	1	0.01761
7:152235403:T:A	50	100	1	0.04648
7:152236248:A:G	50	96	0.84	0.1062
7:152236290:A:G	50	94	0.86	0.1251
7:152237127:A:G	50	100	1	0.0463
7:152237409:C:A	50	100	0.99	0.06318
7:152237501:T:C	50	100	0.98	0.03413
7:152237605:C:T	50	100	1	0.063
7:152239752:A:G	50	100	1	0.01198
7:152240122:T:C	50	100	0.98	0.08751
7:152240788:A:G	50	100	0.98	0.1768
7:152240865:A:T	50	98	0.88	0.05338
7:152242112:C:T	50	100	0.99	0.1714
7:152242561:A:T	50	100	1	0.0167
7:152242585:C:T	50	100	0.99	0.1718
7:152242670:T:C	50	100	1	0.06318
7:152242901:A:G	50	98	0.83	0.01216
7:152242976:G:A	50	100	0.99	0.01779
7:152243286:G:A	50	100	0.98	0.08787
7:152243306:C:T	50	100	0.98	0.08769
7:152245275:C:T	49	100	0.96	0.08987
7:152245948:G:A	50	100	1	0.02741
7:152246119:G:A	50	100	0.77	0.0138
7:152246966:T:C	50	100	0.99	0.1736
7:152247617:A:G	50	96	0.88	0.126
7:152247715:T:G	50	98	0.98	0.08787
7:152249369:G:C	50	100	1	0.063
7:152249669:C:A	49	93.9	1	0.063
7:152250227:C:T	50	100	1	0.01761
7:152251465:G:A	50	100	0.98	0.06282
7:152251983:C:G	50	100	0.99	0.2315
7:152252650:T:C	50	100	0.82	0.01943
7:152252947:G:A	50	100	0.72	0.01035
7:152254162:T:C	50	100	1	0.01979
7:152255144:T:C	47	93.6	0.91	0.02033
7:152255148:T:C	48	95.8	1	0.06155
7:152255157:A:G	48	97.9	0.76	0.03431
7:152255201:C:G	50	100	0.99	0.01761
7:152256320:T:C	50	100	0.98	0.01089
7:152257394:A:G	50	98	0.99	0.1703
7:152257884:C:A	50	96	0.67	0.03558
7:152258212:G:A	50	98	0.99	0.1703
7:152258514:T:C	50	100	1	0.02124
7:152258675:A:G	50	100	0.91	0.3958
7:152259448:A:G	46	91.3	0.71	0.1006
7:152259450:A:G	48	85.4	0.8	0.0679
7:152259452:A:G	47	97.9	0.75	0.02179
7:152259454:A:G	47	100	0.93	0.04648
7:152259487:C:G	49	100	1	0.0463
7:152259489:C:G	49	100	0.98	0.06445
7:152259491:G:C	49	85.7	0.77	0.05519
7:152259515:A:G	50	100	1	0.02015
7:152260794:T:C	50	100	0.71	0.01017
7:152260817:T:G	50	94	0.98	0.08769
7:152260872:A:T	50	100	1	0.04611
7:152261045:C:T	50	98	0.79	0.03631
7:152261116:A:G	50	100	1	0.06282
7:152262002:C:T	50	100	0.95	0.07462
7:152262050:A:T	50	100	0.99	0.2142
7:152262090:C:T	50	100	0.98	0.08624
7:152262834:G:T	50	100	1	0.01652
7:152262843:A:G	50	100	1	0.06282
7:152264223:G:A	50	100	1	0.0463
7:152265750:C:T	50	100	0.99	0.2242
7:152266820:C:T	50	100	0.91	0.01652
7:152266964:A:C	50	100	0.75	0.01398
7:152267692:G:A	50	100	0.93	0.2157
7:152268649:C:G	50	100	0.99	0.1068
7:152268687:A:G	50	100	0.99	0.08606
7:152269275:T:C	50	100	0.94	0.01089
7:152269967:A:G	50	100	0.99	0.2124
7:152271374:C:T	50	100	1	0.1692
7:152271997:G:T	50	100	1	0.0167
7:152272036:A:C	50	100	0.99	0.08606
7:152272664:C:T	50	100	1	0.1692
7:152272790:T:C	50	98	0.83	0.03159
7:152272955:T:A	50	98	0.94	0.04448
7:152273644:A:T	50	98	0.97	0.07462
7:152273892:C:A	50	94	0.84	0.1759
7:152274305:T:C	50	94	0.99	0.01707
7:152275187:C:T	50	100	1	0.1692
7:152275252:T:C	50	100	1	0.08606
7:152276013:T:C	50	100	1	0.01507
7:152276278:G:A	50	100	0.97	0.01779
7:152277333:A:G	50	100	1	0.08588
7:152277495:C:T	50	100	1	0.08588
7:152277923:T:C	50	100	1	0.02687
7:152278219:G:T	50	100	1	0.1866
7:152278279:T:A	50	100	0.98	0.06245
7:152278682:G:C	50	100	1	0.01089
7:152279683:A:C	50	100	1	0.01634
7:152279799:T:C	50	100	1	0.06282
7:152280185:C:T	50	98	1	0.06264
7:152280420:G:A	49	100	0.9	0.03105
7:152281420:A:T	50	100	0.99	0.08497
7:152281880:C:T	50	98	1	0.0463
7:152282427:T:C	50	98	0.98	0.08497
7:152283414:T:G	50	100	0.91	0.04938
7:152283841:T:C	50	100	1	0.06191
7:152284232:T:C	50	100	0.96	0.01707
7:152284259:A:T	50	100	1	0.01089
7:152284521:C:T	50	100	1	0.08551
7:152284962:C:T	50	96	0.88	0.3885
7:152286908:G:T	50	100	0.99	0.01943
7:152287400:G:A	50	100	0.89	0.02197
7:152287712:C:G	50	100	1	0.01089
7:152288564:T:A	50	88	0.69	0.2584
7:152288653:T:C	50	100	0.99	0.02015
7:152288727:G:C	50	100	1	0.01344
7:152289416:A:G	50	100	0.89	0.02651
7:152290086:G:A	50	98	0.96	0.07444
7:152290188:T:C	50	100	0.97	0.0118
7:152290220:A:G	48	89.6	0.92	0.05247
7:152290222:G:A	33	93.9	0.89	0.01797
7:152290254:A:G	24	79.2	0.94	0.07879
7:152291432:A:C	50	100	0.85	0.01035
7:152292405:A:C	50	100	0.98	0.04611
7:152293796:C:T	50	100	1	0.1688
7:152295131:A:G	50	100	0.99	0.06264
7:152296051:G:A	49	100	0.99	0.06264
7:152296290:C:T	50	98	0.69	0.03486
7:152296447:G:A	48	100	0.97	0.07825
7:152296623:T:C	50	100	0.99	0.2229
7:152297067:G:A	44	86.4	0.96	0.0374
7:152297081:G:A	46	95.7	0.74	0.01144
7:152297095:A:G	49	95.9	0.76	0.02415
7:152297696:A:G	50	98	0.82	0.01344
7:152298516:A:C	50	100	0.99	0.06227
7:152298834:C:T	50	100	1	0.01743
7:152299650:G:A	50	100	0.76	0.0305
7:152300117:A:G	50	100	0.99	0.08351
7:152300886:C:T	50	100	1	0.01743
7:152301117:C:T	49	100	0.99	0.08406
7:152301320:C:T	50	96	0.97	0.3987
7:152301655:C:T	50	100	0.99	0.06318
7:152302773:C:T	50	100	1	0.01743
7:152302842:C:T	50	100	0.99	0.06318
7:152303416:T:C	50	100	1	0.0207
7:152303671:C:T	50	90	0.9	0.3805
7:152304103:A:G	50	100	0.99	0.08388
7:152304657:G:A	50	100	1	0.02705
7:152306170:G:A	50	100	0.98	0.0463
7:152306542:A:G	50	98	0.96	0.1765
7:152306916:C:T	50	100	0.92	0.05229
7:152306956:A:C	50	98	0.98	0.3994
7:152307101:T:C	50	98	0.74	0.01271
7:152307248:A:C	42	97.6	0.78	0.01652
7:152307497:A:G	50	100	0.99	0.08388
7:152308056:G:A	50	100	0.96	0.07462
7:152308435:G:A	50	100	0.98	0.063
7:152308811:G:A	50	100	1	0.01634
7:152308916:A:T	50	100	1	0.2142
7:152310302:G:A	50	100	1	0.01743
7:152310513:T:C	50	100	0.84	0.0276
7:152310670:T:G	50	100	1	0.01743
7:152311446:T:C	50	100	1	0.01743
7:152312562:T:C	49	100	1	0.2155
7:152312731:A:G	50	100	0.8	0.0236
7:152313916:G:C	50	100	1	0.1708
7:152314227:T:G	50	100	1	0.07426
7:152314811:A:C	50	100	1	0.2338
7:152316032:G:A	50	98	0.67	0.01126
7:152316773:G:T	50	100	1	0.1707
7:152316933:G:T	50	92	0.71	0.06736
7:152317273:G:A	50	100	1	0.09677
7:152317836:C:T	49	100	1	0.171
7:152318117:G:A	50	100	1	0.09677
7:152318341:C:T	50	94	0.82	0.0325
7:152318497:T:G	50	100	1	0.03649
7:152318837:T:A	50	100	1	0.03232
7:152319159:A:G	50	100	1	0.1708
7:152319418:G:A	50	88	0.71	0.1307
7:152319645:C:T	50	100	0.99	0.05356
7:152320589:T:A	50	98	0.99	0.1708
7:152321070:C:A	49	100	1	0.03649
7:152321240:A:C	50	98	1	0.2151
7:152322949:T:C	50	100	1	0.0118
7:152322963:T:C	50	98	1	0.09659
7:152323379:T:A	50	98	1	0.09659
7:152323595:T:C	50	98	1	0.1708
7:152323650:A:G	50	98	0.97	0.08606
7:152323834:T:G	50	96	0.98	0.3989
7:152325214:C:T	50	98	0.92	0.05356
7:152327680:C:T	50	98	1	0.05338
7:152327971:A:G	50	100	1	0.1501
7:152328219:C:A	50	100	1	0.05338
7:152328241:G:A	50	100	1	0.01743
7:152328455:A:G	50	100	1	0.1705
7:152328895:A:G	50	100	1	0.1708
7:152329514:G:A	50	100	1	0.03631
7:152329584:A:G	50	100	1	0.0167
7:152329586:A:C	50	100	1	0.0158
7:152330388:G:C	50	100	0.99	0.2135
7:152330890:T:C	50	100	1	0.1501
7:152331572:G:A	50	100	1	0.01634
7:152331667:T:G	50	100	0.8	0.02977
7:152333154:T:G	50	100	1	0.01089
7:152333779:G:A	50	100	1	0.01961
7:152334296:T:C	50	100	1	0.09241
7:152334359:G:A	50	100	1	0.01053
7:152334378:G:A	50	100	1	0.05338
7:152334515:C:T	50	100	1	0.169
7:152335424:A:G	50	100	1	0.0207
7:152336108:G:T	50	100	0.97	0.08224
7:152337798:T:C	50	100	1	0.05338
7:152337874:A:T	50	94	0.95	0.06245
7:152337894:C:T	50	100	1	0.169
7:152338225:T:C	50	100	1	0.169
7:152339719:T:C	50	100	1	0.1009
7:152339849:T:C	50	100	1	0.1908
7:152341164:T:C	50	100	0.9	0.05065
7:152342131:A:G	50	98	1	0.1732
7:152343106:A:G	50	100	1	0.05338
7:152343745:G:C	50	100	1	0.05338
