## Supplemental Table 1 for "Genome-wide association study in Brazil identifies genetic susceptibility to tuberculosis with single-cell gene effects": TableS1_hpWGS_concordance_subset.csv (part 185 of 377)

snpID	total_call	percent_concordance	impute_score	MAF
7:152343994:T:A	50	98	0.75	0.01434
7:152344249:C:T	50	100	0.99	0.1627
7:152344473:C:A	50	98	1	0.01089
7:152344704:C:T	50	100	1	0.03667
7:152345452:G:A	50	100	1	0.07462
7:152345467:G:A	50	100	1	0.1732
7:152345543:G:A	50	100	1	0.09622
7:152345904:C:T	50	100	1	0.01725
7:152346572:G:C	50	100	1	0.02723
7:152346924:G:C	50	100	0.99	0.03686
7:152348783:T:C	50	100	1	0.228
7:152349112:A:T	50	100	0.82	0.01834
7:152349215:G:A	49	100	1	0.05338
7:152349393:A:G	50	96	0.89	0.3745
7:152349993:T:C	50	100	1	0.09858
7:152350816:C:T	50	100	1	0.05247
7:152351937:A:G	50	100	1	0.2279
7:152352105:A:C	50	100	1	0.01017
7:152352112:A:G	50	80	0.95	0.1879
7:152352263:C:T	50	100	1	0.01743
7:152352610:G:A	50	100	1	0.09586
7:152352977:G:A	50	100	1	0.2168
7:152353486:C:T	50	100	1	0.09586
7:152353791:G:A	50	100	0.88	0.04739
7:152354105:T:C	50	98	0.97	0.4016
7:152354472:G:A	50	100	1	0.09822
7:152355230:T:C	50	100	1	0.05392
7:152355310:C:T	50	100	1	0.01126
7:152355510:G:A	50	98	0.83	0.1716
7:152355554:A:C	50	98	0.8	0.02796
7:152355570:C:A	50	96	0.68	0.06082
7:152355807:T:C	50	98	0.98	0.1725
7:152355861:T:C	50	100	1	0.01743
7:152355881:A:G	50	100	1	0.01452
7:152356124:T:C	50	100	0.9	0.05084
7:152356229:A:T	50	100	1	0.09586
7:152356362:A:G	50	100	1	0.2179
7:152356578:A:G	50	100	1	0.2179
7:152356941:A:C	50	100	1	0.01471
7:152357457:A:G	50	100	1	0.1734
7:152358767:G:A	50	100	0.97	0.08442
7:152360339:G:A	50	100	0.73	0.01797
7:152361056:C:T	50	100	1	0.1897
7:152361230:T:C	50	100	1	0.01725
7:152361232:G:C	50	100	1	0.01725
7:152361480:G:A	50	100	1	0.1723
7:152362306:G:A	50	98	0.96	0.4003
7:152363041:C:T	50	100	1	0.0167
7:152363070:T:G	50	100	1	0.05247
7:152363255:G:A	50	100	0.93	0.01071
7:152364634:G:T	50	94	1	0.05247
7:152365174:C:A	50	100	1	0.06282
7:152365337:T:C	50	100	1	0.03577
7:152365896:C:T	50	100	0.99	0.1609
7:152366128:C:T	50	90	0.64	0.07244
7:152366770:A:G	50	100	1	0.161
7:152367894:G:A	50	100	1	0.05247
7:152367898:G:A	50	100	1	0.06282
7:152368408:T:C	50	100	1	0.05247
7:152368626:T:C	50	100	1	0.01017
7:152369032:A:T	50	100	1	0.05247
7:152369177:G:A	50	98	0.6	0.01071
7:152369761:C:T	50	100	1	0.01725
7:152370548:A:G	50	100	1	0.03141
7:152370585:T:A	50	100	1	0.06282
7:152370617:T:C	50	100	1	0.09768
7:152370643:A:G	50	100	1	0.01743
7:152370829:C:T	50	100	1	0.01452
7:152371409:C:T	50	100	0.98	0.2092
7:152371420:A:G	50	100	1	0.09513
7:152371697:C:T	50	100	1	0.1718
7:152371797:A:T	50	100	1	0.06354
7:152372360:T:C	50	100	1	0.06282
7:152372953:G:T	50	100	0.86	0.04121
7:152373073:T:C	50	100	1	0.1603
7:152373162:A:C	50	100	1	0.06282
7:152373689:T:A	50	100	1	0.09513
7:152373777:A:G	50	100	1	0.05247
7:152373963:T:C	50	100	1	0.05247
7:152374668:G:A	50	100	0.94	0.0167
7:152376931:T:C	50	100	1	0.0138
7:152377381:C:A	50	98	0.93	0.0443
7:152377618:C:T	50	100	1	0.09495
7:152377713:C:T	50	100	0.99	0.09532
7:152377816:C:T	50	98	0.96	0.02778
7:152378442:T:C	50	94	0.66	0.02469
7:152378592:C:T	50	96	1	0.2137
7:152379406:T:C	50	100	1	0.189
7:152380106:C:T	50	98	0.71	0.01235
7:152380247:A:C	50	100	1	0.01634
7:152380625:C:T	50	100	0.96	0.0935
7:152380836:G:A	50	100	1	0.06318
7:152382971:C:T	50	94	1	0.05265
7:152383623:G:A	50	98	0.73	0.01144
7:152384057:C:T	49	95.9	0.99	0.1583
7:152384561:C:T	46	95.7	0.63	0.04503
7:152385199:T:C	50	100	1	0.05301
7:152385787:G:A	50	98	0.95	0.08333
7:152386065:T:C	50	94	0.95	0.3312
7:152386509:C:T	50	94	0.98	0.09459
7:152387134:A:G	50	90	0.94	0.3706
7:152387167:C:T	50	88	0.95	0.3903
7:152388017:T:C	50	100	1	0.06209
7:152388105:A:T	48	97.9	0.93	0.1632
7:152388537:G:A	50	100	1	0.06191
7:152388616:C:T	50	92	0.94	0.08097
7:152389291:G:T	50	98	0.92	0.1619
7:152389320:G:A	50	100	1	0.05174
7:152389386:G:A	49	100	0.97	0.09568
7:152389773:T:C	50	98	0.95	0.08315
7:152390026:A:G	50	92	0.72	0.0512
7:152390662:T:C	50	98	0.97	0.1587
7:152393551:C:T	50	100	1	0.05156
7:152394516:T:A	50	96	0.9	0.1621
7:152394756:G:A	50	98	0.91	0.1625
7:152395223:T:C	49	100	1	0.06209
7:152396111:G:A	50	100	1	0.01652
7:152396650:C:G	50	100	1	0.06209
7:152397063:A:G	50	98	0.94	0.0955
7:152397429:C:A	50	100	1	0.01688
7:152397807:C:G	50	100	1	0.03522
7:152398139:T:C	50	100	1	0.01598
7:152398240:G:T	50	100	1	0.06209
7:152398959:T:C	50	98	0.93	0.09441
7:152399109:G:A	50	98	0.9	0.09368
7:152399652:G:A	50	100	1	0.05156
7:152400502:G:T	50	100	1	0.01688
7:152400594:C:T	50	100	1	0.06155
7:152401178:G:C	47	100	1	0.06118
7:152401645:C:A	50	100	1	0.01688
7:152401898:G:A	50	100	1	0.05065
7:152403258:C:A	50	94	0.76	0.03105
7:152403408:C:G	49	89.8	0.81	0.02088
7:152403410:G:A	50	92	0.7	0.01216
7:152403642:C:T	50	92	0.72	0.02578
7:152405373:T:C	50	98	0.99	0.01525
7:152407596:C:A	50	98	0.93	0.08533
7:152407597:G:A	50	96	0.95	0.1151
7:152408126:A:T	50	100	1	0.01616
7:152408478:C:T	50	100	1	0.01652
7:152408815:A:T	49	98	0.62	0.01253
7:152409718:A:G	50	96	0.94	0.04611
7:152410346:A:G	50	98	0.94	0.05701
7:152410655:T:C	50	100	1	0.01144
7:152410790:A:G	50	96	0.89	0.1594
7:152410891:C:G	50	90	0.86	0.1863
7:152411009:A:T	50	88	0.9	0.2193
7:152411512:A:G	50	100	0.95	0.09296
7:152412542:T:A	50	100	0.99	0.01779
7:152412932:T:A	50	98	0.95	0.09314
7:152414008:G:C	50	100	0.96	0.01779
7:152414181:G:C	50	98	0.95	0.01507
7:152414210:A:T	44	95.5	0.9	0.1641
7:152414225:T:C	49	89.8	0.9	0.3629
7:152414641:G:A	50	98	0.99	0.0354
7:152415020:T:C	50	100	0.99	0.01961
7:152415032:G:A	50	100	0.99	0.05065
7:152415704:A:C	50	92	0.94	0.3263
7:152416277:G:A	50	100	0.67	0.0276
7:152416388:A:G	50	94	0.97	0.1532
7:152416583:A:G	50	98	0.96	0.1614
7:152416808:T:G	50	100	1	0.01434
7:152417026:G:A	50	100	1	0.09659
7:152417424:G:A	50	100	0.99	0.01743
7:152417642:T:C	50	100	0.92	0.02669
7:152417969:A:C	50	100	1	0.09622
7:152417971:A:G	50	100	1	0.09659
7:152418044:G:A	50	100	0.99	0.01725
7:152418220:G:A	50	98	1	0.03468
7:152418276:G:A	50	100	1	0.09713
7:152418387:G:T	50	100	1	0.09713
7:152419338:G:A	50	100	1	0.1596
7:152419629:G:A	50	100	1	0.05265
7:152420280:G:A	50	100	0.92	0.02705
7:152420372:G:A	50	96	0.94	0.1647
7:152420984:A:C	50	100	1	0.1599
7:152421324:A:G	50	100	1	0.09713
7:152421578:G:T	50	100	1	0.1619
7:152422264:C:T	50	98	1	0.09731
7:152422369:C:T	50	100	1	0.09768
7:152422431:G:A	50	100	0.99	0.01725
7:152422482:G:A	50	100	0.86	0.01924
7:152422762:G:A	50	100	1	0.05301
7:152423360:T:G	50	100	1	0.01652
7:152424045:A:C	50	100	1	0.1605
7:152424360:T:C	50	100	0.99	0.09749
7:152424625:T:C	50	100	1	0.01725
7:152425111:T:C	50	100	0.99	0.09659
7:152425141:T:C	50	100	1	0.09641
7:152425837:C:T	50	100	0.99	0.05283
7:152426030:A:C	50	94	0.88	0.1972
7:152426195:C:T	50	90	0.64	0.05592
7:152426996:C:A	50	100	0.99	0.09731
7:152427202:G:A	50	100	0.93	0.02705
7:152428546:A:G	49	100	0.99	0.2092
7:152428849:A:G	50	100	0.99	0.09768
7:152428982:C:G	50	100	1	0.01743
7:152429815:A:G	49	91.8	0.93	0.3604
7:152430142:C:T	50	100	1	0.01707
7:152430732:C:T	50	100	0.99	0.09858
7:152431380:T:C	50	96	0.95	0.3631
7:152432794:T:G	50	100	1	0.01434
7:152433176:C:T	50	98	0.86	0.04975
7:152434235:C:G	50	98	0.96	0.3656
7:152435727:C:T	49	100	0.99	0.02269
7:152436427:T:G	47	95.7	0.98	0.4188
7:152437207:G:C	50	98	0.97	0.2384
7:152437233:T:C	50	100	1	0.01761
7:152438617:G:A	50	100	0.98	0.1053
7:152438621:C:T	50	100	0.99	0.10780000000000001
7:152438636:C:T	50	100	0.99	0.10780000000000001
7:152439540:C:T	50	100	0.99	0.1084
7:152439927:C:T	50	100	0.99	0.1055
7:152440625:A:C	50	100	0.84	0.01707
7:152441103:C:T	50	100	0.99	0.1017
7:152441521:A:G	50	100	0.97	0.1009
7:152441776:A:T	50	98	0.98	0.2578
7:152441898:A:G	50	100	0.98	0.1075
7:152442769:A:C	50	98	0.97	0.4181
7:152442787:G:A	50	98	0.8	0.0138
7:152443147:A:T	50	100	0.82	0.01507
7:152443171:A:G	50	100	0.98	0.242
7:152443668:G:A	50	100	1	0.01362
7:152443676:C:T	50	100	0.83	0.01779
7:152443909:G:A	50	100	0.96	0.4072
7:152444272:A:G	50	100	0.98	0.03431
7:152444337:G:A	49	100	0.93	0.1166
7:152445142:G:A	50	100	0.98	0.01834
7:152445196:G:A	50	100	0.98	0.01616
7:152445412:T:C	50	100	0.69	0.01053
7:152445733:C:T	50	100	0.96	0.01616
7:152446056:C:A	50	100	1	0.05828
7:152446077:G:C	50	100	0.97	0.01725
7:152446125:T:A	50	100	0.99	0.01344
7:152446264:G:A	50	100	0.95	0.01035
7:152446654:A:G	50	100	0.99	0.01398
7:152446659:A:G	50	100	0.99	0.4724
7:152447202:A:G	50	100	0.98	0.02451
7:152447403:T:C	49	100	1	0.3878
7:152447461:G:A	50	100	1	0.05828
7:152447464:C:T	50	100	1	0.06082
7:152447592:C:T	50	100	1	0.06064
7:152447609:G:A	50	100	1	0.01561
7:152447934:A:G	49	100	0.79	0.07789
7:152448131:A:C	50	100	1	0.05828
7:152448248:C:G	49	100	1	0.449
7:152448287:G:A	49	100	0.98	0.02415
7:152448335:C:T	50	100	1	0.4248
7:152448707:A:C	50	98	1	0.01979
7:152448870:A:G	50	98	0.76	0.06318
7:152449277:G:A	50	100	0.97	0.01743
7:152449286:A:G	50	100	0.97	0.01961
7:152449526:G:A	49	100	0.98	0.03704
7:152449563:G:T	50	100	0.95	0.02505
7:152449672:G:A	50	98	0.99	0.1013
7:152449884:G:A	49	100	1	0.06082
7:152449986:A:C	50	100	0.92	0.1211
7:152450267:G:T	50	100	1	0.06064
7:152450879:G:C	50	100	0.99	0.3526
7:152451073:C:T	50	98	0.74	0.02869
7:152451147:G:T	50	100	0.95	0.01017
7:152451181:G:T	50	100	0.98	0.0581
7:152451668:C:T	24	91.7	0.96	0.07026
7:152451681:G:A	44	93.2	1	0.08588
7:152452187:A:G	50	100	0.99	0.4528
7:152452254:A:G	50	100	0.99	0.4611
7:152452490:A:G	50	100	0.99	0.453
7:152452533:G:C	50	100	0.99	0.453
7:152452693:C:T	50	100	1	0.09622
7:152452906:G:A	50	98	0.98	0.3431
7:152453461:C:G	50	100	0.99	0.08896
7:152453561:T:C	50	100	0.99	0.4572
7:152453745:C:T	49	95.9	0.77	0.06536
7:152454138:A:T	33	90.9	0.61	0.01543
7:152454208:G:A	50	100	0.96	0.02669
7:152454229:C:T	50	100	0.98	0.09622
7:152454230:T:C	50	96	0.96	0.335
7:152454423:G:A	50	100	0.92	0.02106
7:152454642:T:G	50	100	0.99	0.4573
7:152455066:C:G	50	100	0.99	0.4533
7:152455555:T:G	50	100	0.99	0.1004
7:152455692:C:G	50	100	0.99	0.4641
7:152456066:T:G	50	100	1	0.3528
7:152457133:A:G	50	100	0.98	0.1091
7:152457450:G:A	50	100	1	0.02778
7:152457575:C:T	50	100	1	0.2467
7:152457921:T:C	50	100	1	0.09677
7:152458221:C:T	50	100	0.99	0.1064
7:152458651:T:C	48	100	1	0.4541
7:152458784:A:G	50	100	0.99	0.08987
7:152459061:G:A	50	100	1	0.3402
7:152459094:G:T	50	94	0.95	0.3437
7:152460548:A:G	50	100	1	0.1011
7:152460574:C:T	50	100	0.96	0.03159
7:152460818:G:A	50	100	0.99	0.01344
7:152460921:C:A	50	100	0.99	0.3517
7:152460924:G:C	50	100	1	0.02796
7:152461364:T:C	49	100	1	0.3519
7:152461394:A:C	47	93.6	1	0.3517
7:152461418:A:T	40	92.5	1	0.4537
7:152462421:T:C	50	100	1	0.4537
7:152462493:G:A	50	100	0.96	0.01017
7:152463544:C:G	50	100	0.99	0.3551
7:152463679:G:A	50	100	0.99	0.1022
7:152464005:C:G	50	100	1	0.09786
7:152464151:C:T	50	100	1	0.05773
7:152464180:A:G	50	100	0.99	0.4542
7:152464319:A:T	50	100	0.95	0.03359
7:152464603:C:G	50	100	0.99	0.09641
7:152464794:C:G	50	100	0.98	0.315
7:152464890:T:C	50	100	0.98	0.445
7:152464911:A:T	50	98	0.8	0.01126
7:152464979:A:C	50	100	0.88	0.02052
7:152465124:A:C	50	100	0.98	0.3146
7:152465218:A:T	50	100	0.78	0.02015
7:152465234:G:A	50	100	0.98	0.08842
7:152466425:T:C	50	100	0.99	0.09405
7:152466604:G:T	50	100	0.96	0.2108
7:152466683:T:C	50	100	0.98	0.4174
7:152466864:C:A	50	100	0.9	0.03649
7:152467146:A:C	50	100	1	0.09641
7:152467292:G:A	50	100	0.97	0.3224
7:152467700:C:G	50	98	0.88	0.2896
7:152467907:T:G	50	100	1	0.1051
7:152467914:T:G	50	100	0.96	0.1118
7:152467928:A:G	49	98	0.95	0.264
7:152468055:A:G	50	96	0.95	0.1115
7:152468280:T:C	50	96	1	0.09641
7:152468527:G:A	50	100	1	0.03849
7:152468571:A:G	50	100	0.99	0.0158
7:152469292:C:T	50	98	1	0.08733
7:152469335:A:T	50	100	1	0.1068
7:152469357:A:T	50	100	0.96	0.01707
7:152469772:T:C	50	100	0.99	0.01834
7:152470015:G:A	50	100	0.98	0.1997
7:152470222:C:T	50	100	1	0.01688
7:152470439:G:T	50	100	0.98	0.3339
7:152470682:T:C	50	100	1	0.01688
7:152470809:G:C	50	100	0.98	0.2039
7:152470912:C:G	50	100	0.97	0.2702
7:152470936:G:A	50	100	0.98	0.02959
7:152471190:A:T	50	100	0.98	0.3341
7:152471247:A:G	50	100	1	0.01707
7:152471258:G:A	50	100	1	0.0138
7:152471955:C:T	49	100	0.97	0.1983
7:152472019:G:C	50	100	1	0.01688
7:152472032:A:G	50	100	0.97	0.1287
7:152473622:G:A	50	98	0.97	0.3019
7:152474207:T:C	50	100	0.94	0.09114
7:152474368:G:T	50	100	0.85	0.02723
7:152475337:C:T	50	100	0.98	0.2039
7:152476255:G:T	50	98	0.94	0.08152
7:152476492:C:T	50	100	0.98	0.2073
7:152476781:T:C	50	100	0.75	0.03867
7:152477479:G:A	50	98	0.97	0.2963
7:152477741:G:C	50	96	0.97	0.4016
7:152477936:A:G	50	98	0.97	0.2821
7:152478500:A:T	50	100	0.83	0.01525
7:152478572:C:T	50	98	0.95	0.06118
7:152478696:C:T	50	100	0.9	0.01997
7:152478731:G:T	50	100	0.91	0.02251
7:152478942:C:T	50	92	0.87	0.1022
7:152479275:C:T	50	100	0.98	0.2095
7:152479695:A:G	50	98	0.97	0.2979
7:152480146:C:T	50	98	0.97	0.4386
7:152480196:C:T	50	100	0.95	0.03958
7:152480329:T:A	50	100	0.95	0.03958
7:152480364:C:T	50	98	0.98	0.4967
7:152480555:A:G	49	100	0.95	0.1447
7:152481768:A:G	50	98	0.96	0.2979
7:152481870:A:G	50	98	0.97	0.4072
7:152482193:C:T	50	100	0.96	0.03649
7:152482200:C:T	50	100	0.97	0.09114
7:152482249:C:A	50	100	0.96	0.08243
7:152482299:T:C	50	96	0.97	0.284
7:152482385:T:C	49	100	0.96	0.08243
7:152482402:G:C	49	100	0.96	0.08243
7:152482981:A:T	50	100	0.9	0.01126
7:152483602:C:G	50	98	0.95	0.4014
7:152483898:C:T	50	100	0.94	0.0305
7:152484205:G:A	50	100	0.95	0.065
7:152484221:G:A	50	100	0.95	0.08606
7:152484777:C:T	50	96	0.97	0.2075
7:152484853:A:C	50	100	0.93	0.09822
7:152484889:C:T	49	95.9	0.93	0.3017
7:152485098:A:T	50	98	0.95	0.2898
7:152485509:G:T	50	98	0.96	0.279
7:152485909:G:C	50	98	0.93	0.1015
7:152485921:G:A	50	98	0.96	0.08751
7:152486400:G:A	50	96	0.94	0.4976
7:152486434:A:G	50	96	0.96	0.1894
7:152486547:T:G	50	100	0.99	0.01144
7:152486607:G:T	50	98	0.96	0.05683
7:152486777:C:T	50	98	0.83	0.03413
7:152487642:C:T	50	98	0.99	0.04212
7:152487864:G:A	49	98	0.94	0.2102
7:152488294:G:C	48	97.9	0.89	0.1028
7:152488463:G:A	50	96	0.9	0.1028
7:152489215:C:G	50	96	0.95	0.2106
7:152490142:C:T	50	98	0.89	0.1086
7:152490606:G:T	50	98	0.98	0.0325
7:152490947:T:C	50	96	0.93	0.3226
7:152490971:T:C	50	100	0.89	0.02124
7:152491024:G:A	50	98	0.91	0.1046
7:152492710:T:C	50	96	0.96	0.4185
7:152492927:A:C	50	96	0.92	0.4739
7:152492962:C:T	50	92	0.93	0.2787
7:152493407:T:C	50	98	0.95	0.09967
7:152493510:G:A	49	100	0.9	0.06046
7:152495036:A:G	50	94	0.94	0.3046
7:152495504:C:T	50	94	0.95	0.3164
7:152496029:G:A	50	92	0.89	0.2092
7:152496111:G:A	50	96	0.94	0.3037
7:152496116:C:A	50	100	0.85	0.01216
7:152496834:C:G	50	94	0.94	0.3037
7:152497191:C:T	49	98	0.97	0.09441
7:152497710:G:A	50	96	0.96	0.2611
7:152497750:C:G	50	96	0.94	0.3034
7:152497809:T:C	50	100	1	0.01017
7:152497955:G:A	50	100	0.98	0.03177
7:152498058:A:G	50	96	0.96	0.2618
7:152498258:G:C	50	100	0.97	0.01471
7:152498551:G:T	50	100	0.96	0.1082
7:152498759:T:C	50	96	0.94	0.3034
7:152499298:A:G	50	100	0.95	0.2751
7:152499471:C:T	50	100	0.94	0.1106
7:152499480:C:T	50	100	0.94	0.2747
7:152499542:C:G	50	100	0.95	0.04049
7:152499601:A:G	48	91.7	0.89	0.3032
7:152499611:A:G	50	98	0.94	0.2785
7:152499635:T:A	50	100	0.94	0.2751
7:152500103:G:A	50	100	0.75	0.0354
7:152500111:G:A	50	100	0.75	0.0354
7:152500487:T:C	50	96	0.78	0.065
7:152500728:C:T	50	100	0.89	0.3903
7:152500776:G:A	50	100	0.81	0.03214
7:152500819:T:G	50	100	0.9	0.2816
7:152500968:C:T	50	100	0.84	0.03776
7:152500969:A:G	50	100	0.8	0.03776
7:152501070:C:T	50	96	0.79	0.08115
7:152501163:T:C	49	98	0.95	0.02033
7:152501234:T:C	48	97.9	0.85	0.4286
7:152501248:G:A	50	100	0.82	0.03558
7:152501876:G:T	50	82	0.62	0.2696
7:152502190:G:C	49	81.6	0.69	0.2081
7:152502445:C:T	50	100	0.86	0.01362
7:152502535:C:T	50	100	0.96	0.01089
7:152502626:G:A	50	100	0.93	0.01852
7:152502813:A:G	50	96	0.89	0.3929
7:152503711:G:A	50	98	0.9	0.05483
7:152503764:G:A	50	94	0.94	0.2453
7:152503826:G:T	50	100	0.89	0.06264
7:152503859:C:T	50	100	0.8	0.01162
7:152503931:C:T	50	100	0.8	0.01162
7:152504181:C:T	50	96	0.93	0.4697
7:152504526:C:G	50	100	0.77	0.01616
7:152504629:G:A	50	96	0.91	0.2507
7:152504692:A:G	50	96	0.94	0.4504
7:152505610:A:T	50	98	0.94	0.1082
7:152506664:G:A	50	100	0.96	0.04139
7:152506672:C:G	50	100	0.96	0.1144
7:152506927:C:T	50	100	0.97	0.04775
7:152507406:G:A	49	95.9	0.96	0.4782
7:152508241:C:T	50	100	0.96	0.1734
7:152508258:G:A	50	100	0.92	0.03577
7:152508511:T:G	50	100	0.99	0.02778
7:152509154:T:C	50	100	0.98	0.3804
7:152509336:A:G	50	100	0.96	0.0719
7:152509679:C:T	50	98	0.98	0.3807
7:152509788:G:A	50	100	0.94	0.0394
7:152510163:T:A	50	98	0.96	0.05646
7:152510224:C:T	50	100	0.98	0.1334
7:152510304:A:T	50	98	0.97	0.2489
7:152510887:T:C	50	100	0.98	0.01779
7:152511385:G:C	49	100	0.99	0.2191
7:152512246:T:A	50	100	0.98	0.1402
7:152512344:G:T	50	100	0.99	0.2193
7:152512894:A:G	50	100	0.99	0.063
7:152513090:A:T	50	100	0.95	0.08206
7:152513405:G:C	50	100	0.99	0.3293
7:152513597:T:C	50	100	0.99	0.2727
7:152513970:T:C	50	98	0.88	0.03649
7:152514264:G:C	50	100	1	0.05374
7:152514316:G:A	50	100	0.98	0.1351
7:152514542:C:A	50	100	0.99	0.1883
7:152514743:G:A	50	100	0.98	0.1794
7:152514745:C:T	50	100	0.75	0.05447
7:152514804:G:A	50	100	0.95	0.02288
7:152515231:C:G	50	100	0.98	0.05465
7:152515306:T:C	50	100	1	0.03105
7:152515559:G:C	50	100	0.99	0.3395
7:152515657:C:G	50	100	1	0.02996
7:152516974:T:C	50	98	0.97	0.1245
7:152517468:A:C	50	100	0.99	0.0532
7:152517543:C:T	50	100	0.98	0.3858
7:152517603:G:A	50	100	1	0.01344
7:152518489:T:C	50	100	0.98	0.2275
7:152519169:G:A	50	100	1	0.02524
7:152519483:A:G	50	100	0.98	0.2273
7:152519824:G:A	50	100	1	0.01307
7:152520092:A:G	50	100	1	0.05628
7:152520094:G:A	50	100	0.95	0.02324
7:152520240:A:G	50	100	0.99	0.1202
7:152520417:T:C	50	100	0.99	0.15
7:152520418:G:A	50	100	1	0.01289
7:152520791:C:T	50	100	0.99	0.1095
7:152520982:T:C	50	100	1	0.05646
7:152521159:T:C	50	100	0.98	0.1249
7:152521177:C:T	50	100	1	0.01035
7:152521191:C:G	49	100	0.99	0.03794
7:152521258:C:T	49	100	0.83	0.01035
7:152521451:G:A	50	98	0.98	0.3916
7:152521557:T:C	50	100	0.99	0.01797
7:152521656:T:C	50	100	0.81	0.01035
7:152521804:C:T	50	100	0.96	0.3686
7:152522186:G:A	50	100	0.65	0.01434
7:152522224:G:T	50	98	0.66	0.01253
7:152522514:G:A	50	100	1	0.02959
7:152522992:T:C	50	100	0.96	0.3468
7:152523181:C:T	50	100	0.98	0.01307
7:152523250:G:A	50	100	0.99	0.05483
7:152524801:T:A	50	96	0.92	0.2473
7:152525013:C:T	49	93.9	0.6	0.02723
7:152525083:C:G	50	100	0.73	0.0118
7:152525227:C:T	50	100	0.93	0.4379
7:152525253:G:T	49	100	0.93	0.03649
7:152525468:G:A	50	100	0.94	0.07716
7:152525518:A:G	50	100	0.91	0.01543
7:152526057:G:A	50	100	0.96	0.04575
7:152526087:C:T	50	100	0.94	0.02015
7:152526182:G:A	50	100	0.96	0.03813
7:152526185:G:A	50	100	0.91	0.0158
7:152526501:G:A	50	100	0.93	0.03776
7:152526526:A:G	50	100	0.9	0.2823
7:152526713:C:T	50	100	0.94	0.07625
7:152526942:G:A	50	100	0.91	0.01543
7:152526958:G:T	50	100	0.91	0.3827
7:152527401:C:T	50	100	0.86	0.06536
7:152527509:T:C	50	100	0.88	0.02324
7:152528253:G:A	50	100	0.86	0.01616
7:152528752:C:T	50	98	0.88	0.392
7:152529019:C:G	50	88	0.89	0.4239
7:152529020:A:C	50	94	0.9	0.3351
7:152529021:C:G	50	100	0.83	0.02469
7:152529076:G:A	50	100	0.9	0.03958
7:152529203:C:T	50	100	0.94	0.02306
7:152529333:C:T	47	100	0.93	0.1403
7:152529342:G:A	49	98	0.61	0.01289
7:152529440:A:G	50	100	0.94	0.04049
7:152529836:C:T	50	100	0.95	0.116
7:152529899:A:G	50	100	1	0.01235
7:152529964:G:A	50	100	1	0.01071
7:152530264:G:A	50	100	0.84	0.01906
7:152530382:T:A	50	100	1	0.01616
7:152530509:C:T	50	98	0.94	0.4434
7:152530519:G:A	50	100	0.96	0.04158
7:152530535:T:C	50	98	0.94	0.4007
7:152530541:C:T	50	100	0.97	0.1701
7:152530752:T:C	50	98	0.92	0.43120000000000003
7:152530783:G:T	50	98	0.93	0.4702
7:152530840:T:C	50	98	0.78	0.1171
7:152531103:C:T	50	98	0.92	0.3515
7:152531235:C:T	50	98	0.93	0.0512
7:152531371:A:G	50	100	0.98	0.1325
7:152531688:G:A	50	100	0.98	0.1324
7:152531755:G:C	50	100	1	0.01507
7:152531891:G:A	50	98	0.98	0.471
7:152531912:C:T	50	100	0.98	0.1799
7:152532062:T:C	50	100	0.99	0.15
7:152532276:A:C	50	100	0.79	0.01634
7:152532291:A:G	50	100	0.97	0.02814
7:152532519:C:G	49	98	0.98	0.03468
7:152532889:C:T	50	98	0.96	0.2999
7:152532988:C:T	50	100	0.97	0.01107
7:152533089:G:A	49	95.9	0.96	0.4288
7:152533207:G:A	50	100	1	0.01235
7:152533222:C:T	49	100	0.81	0.01634
7:152533374:A:C	50	98	0.96	0.2994
7:152533415:C:T	50	100	0.99	0.1289
7:152533438:G:A	50	100	1	0.1284
7:152533836:C:T	50	100	1	0.01235
7:152534039:G:A	50	98	0.99	0.4321
7:152534168:T:C	50	100	0.98	0.01053
7:152534219:C:G	50	100	0.98	0.01053
7:152534236:C:T	50	98	0.99	0.2908
7:152534598:G:C	49	98	0.74	0.01543
7:152535123:C:T	50	100	0.99	0.4564
7:152535555:A:T	50	100	0.99	0.128
7:152535584:A:T	50	88	0.76	0.1788
7:152535586:A:T	50	88	0.82	0.307
7:152535588:A:T	50	100	0.82	0.07807
7:152536217:C:G	50	100	1	0.0236
7:152536221:T:G	50	100	0.99	0.2881
7:152536399:C:G	50	98	0.97	0.2678
7:152536665:C:T	50	100	1	0.0236
7:152536697:T:G	50	100	1	0.01235
7:152536941:G:A	50	100	1	0.0236
7:152537190:G:T	50	100	0.98	0.08951
7:152537252:G:T	50	98	0.89	0.02796
7:152537432:T:C	50	100	1	0.0236
7:152538054:G:C	50	98	0.77	0.02941
7:152538154:C:T	50	100	0.99	0.4769
7:152538209:T:C	50	100	0.98	0.0659
7:152538228:G:A	50	100	0.98	0.01053
7:152538295:C:T	50	100	1	0.01235
7:152538343:A:T	50	100	1	0.01144
7:152538676:C:G	50	100	1	0.02378
7:152538846:C:T	50	100	0.96	0.01253
7:152538877:C:T	50	96	0.82	0.02215
7:152538926:G:A	50	100	1	0.0118
7:152539023:G:C	50	100	0.98	0.3397
7:152539344:A:G	50	100	0.98	0.136
7:152540210:C:T	49	100	0.99	0.02378
7:152540312:C:A	50	100	0.96	0.05229
7:152540889:C:T	50	100	0.97	0.1196
7:152541070:C:T	50	100	1	0.01507
7:152541256:G:C	50	100	1	0.01634
7:152541632:G:A	50	100	0.99	0.4664
7:152541715:T:C	50	100	0.98	0.1198
7:152541843:G:A	50	100	1	0.01198
7:152541987:T:C	50	98	0.96	0.4486
7:152542227:A:G	50	96	0.97	0.459
7:152543431:A:C	50	98	0.97	0.4993
7:152543539:C:G	50	100	0.96	0.01289
7:152543840:C:T	50	100	0.9	0.01235
7:152544315:G:T	49	93.9	0.93	0.3967
7:152544394:T:C	50	96	0.92	0.3482
7:152544784:C:A	50	100	0.98	0.08007
7:152544857:G:C	50	100	0.99	0.01089
7:152544943:T:C	50	100	0.93	0.04158
7:152544952:A:C	50	100	0.98	0.05592
7:152545032:G:C	46	100	0.92	0.02124
7:152545099:T:C	50	100	0.94	0.02124
7:152545133:T:C	50	92	0.9	0.2867
7:152545150:A:G	50	92	0.9	0.3662
7:152545422:C:T	50	100	0.75	0.01035
7:152545872:T:A	50	92	0.9	0.3638
7:152546305:T:C	50	100	0.9	0.01616
7:152546306:G:T	50	100	0.9	0.01598
7:152546326:G:A	49	100	0.98	0.01743
7:152546602:C:T	50	100	0.9	0.01598
7:152546957:T:C	50	92	0.9	0.3646
7:152547242:T:C	50	100	0.91	0.02669
7:152547535:G:A	50	96	0.9	0.1264
7:152549249:G:T	50	86	0.9	0.4655
7:152550267:C:T	50	100	0.95	0.04557
7:152550320:T:A	50	100	0.86	0.03141
7:152550819:G:A	50	100	0.91	0.01943
7:152550985:T:C	50	94	0.89	0.4895
7:152551158:C:T	50	94	0.88	0.4317
7:152551165:A:G	50	94	0.89	0.4882
7:152551343:A:C	50	90	0.87	0.43120000000000003
7:152551505:G:T	50	100	0.91	0.02269
7:152551744:G:A	50	96	0.76	0.1137
7:152551960:T:C	50	90	0.7	0.303
7:152552552:G:T	50	84	0.63	0.2696
7:152552599:T:C	50	98	0.63	0.03667
7:152552622:T:A	50	94	0.77	0.1227
7:152553019:A:G	50	94	0.64	0.08224
7:152553297:C:G	50	100	0.9	0.01452
7:152553532:T:C	50	96	0.74	0.1265
7:152553872:G:T	49	98	0.8	0.1665
7:152553943:G:C	49	98	0.78	0.4726
7:152554029:A:G	50	100	0.75	0.02215
7:152554074:G:A	50	98	0.8	0.3214
7:152554237:A:C	50	100	0.74	0.04103
7:152554760:G:A	49	100	0.9	0.1955
7:152554875:C:T	50	100	0.9	0.11
7:152554901:T:C	50	92	0.84	0.4205
7:152555110:A:G	50	100	0.91	0.06064
7:152555173:T:C	50	92	0.83	0.287
7:152555211:C:T	50	100	0.62	0.04176
7:152555425:C:T	50	94	0.82	0.2525
7:152555667:C:G	50	100	0.94	0.1981
7:152555701:C:T	50	100	0.92	0.06137
7:152555824:T:C	50	100	0.86	0.01253
7:152556038:G:C	50	98	0.92	0.05719
7:152556191:C:T	50	98	0.92	0.2001
7:152556542:G:A	50	94	0.84	0.2529
7:152556830:G:A	50	100	0.84	0.01089
7:152556905:C:T	50	96	0.82	0.1427
7:152556996:A:G	50	100	0.88	0.3117
7:152557107:T:C	50	100	0.8	0.01107
7:152557115:G:A	50	100	0.9	0.134
7:152557169:T:C	50	100	0.81	0.01089
7:152557423:G:A	50	100	0.94	0.063
7:152557536:A:G	50	100	0.9	0.02977
7:152557576:A:G	50	98	0.87	0.3411
7:152557677:G:C	50	100	0.98	0.01017
7:152558063:G:T	50	100	0.94	0.01162
7:152558094:T:G	50	100	0.96	0.05211
7:152558119:G:A	50	98	0.95	0.01216
7:152558147:T:C	50	100	0.92	0.04503
7:152558250:C:T	50	100	0.91	0.224
7:152558409:C:T	50	96	0.87	0.1857
7:152558420:C:G	50	96	0.68	0.02215
7:152558454:T:C	50	94	0.83	0.3871
7:152558464:C:T	50	96	0.83	0.3722
7:152558536:A:G	50	94	0.76	0.07426
7:152558632:A:G	50	96	0.87	0.4975
7:152558724:C:T	50	94	0.9	0.2727
7:152558969:A:G	50	100	0.99	0.06536
7:152559154:T:A	50	92	0.95	0.4386
7:152559383:C:T	50	96	0.96	0.4054
7:152559600:G:A	50	96	0.97	0.4056
7:152559607:G:C	50	96	0.97	0.4056
7:152559627:G:T	50	96	0.95	0.1494
7:152559678:T:C	50	94	0.97	0.4058
7:152559699:T:G	50	100	0.93	0.07988
7:152559703:A:C	49	95.9	0.97	0.4056
7:152559704:G:A	50	100	0.98	0.03395
7:152559732:C:T	50	96	0.97	0.4054
7:152559962:G:A	50	100	0.97	0.15310000000000001
7:152560115:G:C	50	100	1	0.06009
7:152560351:C:T	45	97.8	0.96	0.09314
7:152560605:A:G	50	98	0.97	0.4147
7:152560620:A:T	47	80.9	0.75	0.07771
7:152560621:A:T	42	81	0.9	0.0866
7:152560875:C:T	50	98	0.98	0.4072
7:152561053:C:T	50	100	0.99	0.01053
7:152561215:A:G	50	98	0.96	0.1008
7:152561532:A:G	50	100	0.97	0.1155
7:152561684:C:T	50	100	0.99	0.1552
7:152561839:A:T	50	100	0.87	0.04866
7:152561998:C:A	50	100	0.98	0.03431
7:152562000:A:C	50	100	0.94	0.04866
7:152562009:G:T	50	98	0.96	0.2026
7:152562101:C:T	50	100	0.99	0.1393
7:152562510:A:G	48	89.6	0.97	0.4713
7:152562613:C:T	50	100	0.97	0.1213
7:152562704:G:A	50	98	1	0.06009
7:152562710:C:T	50	98	0.96	0.1006
7:152562733:C:T	50	100	0.99	0.1432
7:152562845:A:T	50	100	0.99	0.01035
7:152562901:T:C	50	100	0.98	0.3893
7:152563295:T:C	50	98	0.99	0.4706
7:152563378:C:T	50	94	0.98	0.4704
7:152563382:A:G	50	96	0.98	0.4704
7:152563384:T:C	50	96	0.98	0.4704
7:152563462:C:T	50	100	0.99	0.1438
7:152563994:G:C	50	100	0.98	0.4345
7:152564020:A:G	50	100	0.98	0.01035
7:152564306:G:A	50	100	0.98	0.2326
7:152564363:A:G	50	100	0.77	0.0187
7:152564411:T:C	50	100	1	0.1068
7:152564521:A:G	50	100	0.99	0.4682
7:152564759:T:C	50	98	0.99	0.4702
7:152564807:A:C	50	100	0.99	0.4417
7:152564860:T:C	50	98	0.99	0.4686
7:152565000:A:C	50	100	0.98	0.1204
7:152565338:A:T	50	98	0.99	0.4671
7:152565423:T:C	50	100	0.97	0.1082
7:152565661:C:T	50	100	1	0.4679
7:152565713:T:C	50	100	0.98	0.2994
7:152565766:A:G	50	100	1	0.4673
7:152566108:T:C	50	100	1	0.4472
7:152566132:G:A	50	100	0.95	0.2529
7:152566170:T:G	50	100	0.98	0.1189
7:152566232:A:G	50	100	1	0.4466
7:152566261:A:C	50	100	0.99	0.459
7:152566474:C:G	50	100	0.99	0.1512
7:152566624:T:C	50	98	1	0.4568
7:152566773:C:T	48	97.9	1	0.4477
7:152567018:G:T	49	98	1	0.4523
7:152567134:C:A	50	100	0.94	0.01235
7:152567135:A:G	50	100	0.97	0.08896
7:152567213:G:A	50	98	0.99	0.3232
7:152567448:T:G	50	100	0.99	0.1235
7:152567616:G:A	50	100	1	0.04521
7:152567707:G:A	50	100	1	0.02505
7:152567785:C:T	50	100	0.81	0.03504
7:152567920:G:A	50	100	0.99	0.09931
7:152567997:C:T	50	100	0.99	0.1225
7:152568330:G:A	50	96	0.99	0.3192
7:152568594:C:T	50	100	0.99	0.128
7:152569583:A:T	50	100	0.98	0.03667
7:152569783:T:C	50	100	0.99	0.04757
7:152570028:A:C	50	98	0.98	0.1465
7:152570088:C:G	50	100	0.99	0.1545
7:152570190:C:T	50	84	0.83	0.3981
7:152570298:A:C	50	96	0.97	0.4274
7:152570815:T:C	50	96	1	0.455
7:152570975:G:A	50	100	0.99	0.1222
7:152571146:G:A	50	100	1	0.4537
7:152571252:C:T	50	100	0.99	0.1545
7:152571534:C:T	50	100	1	0.05501
7:152571561:C:T	50	100	0.8	0.01362
7:152571782:C:T	50	100	1	0.09459
7:152571942:C:T	50	100	1	0.4457
7:152572039:G:T	50	100	0.99	0.1383
7:152572073:T:C	50	100	0.82	0.1004
7:152572438:G:A	50	100	0.99	0.3233
7:152572537:A:G	50	100	1	0.4457
7:152572591:G:A	50	100	1	0.4457
7:152572660:C:T	50	100	1	0.0394
7:152572796:A:C	50	98	1	0.4457
7:152572852:G:T	50	100	0.98	0.1307
7:152573340:C:T	50	100	1	0.2645
7:152573522:A:C	50	100	1	0.4457
7:152573807:T:C	50	100	1	0.4457
7:152574106:C:T	50	100	0.95	0.02596
7:152574158:C:T	49	77.6	0.94	0.3322
7:152574442:T:C	50	100	0.94	0.03976
7:152574812:C:T	50	100	1	0.01107
7:152574896:A:G	50	100	0.99	0.264
7:152575145:G:C	50	100	0.98	0.1305
7:152575197:T:C	50	100	0.99	0.1271
7:152575262:C:T	50	100	0.99	0.2643
7:152575281:T:C	50	100	1	0.459
7:152575445:C:T	49	100	0.98	0.01725
7:152575676:A:C	50	100	0.98	0.01707
7:152575838:C:T	50	100	0.94	0.0394
7:152575952:T:C	50	100	0.98	0.1269
7:152575981:G:T	50	100	1	0.05465
7:152575992:G:A	50	100	0.99	0.04684
7:152576075:C:T	50	100	0.98	0.1841
7:152576386:A:C	50	100	0.99	0.4192
7:152576525:G:A	50	100	0.98	0.1676
7:152576547:C:T	50	100	0.99	0.1545
7:152576754:C:G	50	100	1	0.4757
7:152576816:C:G	50	100	0.98	0.2117
7:152576857:G:A	50	100	0.99	0.09477
7:152576974:G:A	50	100	0.99	0.03922
7:152577160:G:A	50	100	0.99	0.0167
7:152577171:G:A	50	100	0.99	0.4704
7:152577289:A:T	50	100	0.92	0.02723
7:152577408:G:A	50	100	0.96	0.1313
7:152577412:C:T	50	100	0.97	0.05229
7:152577490:G:A	50	98	0.99	0.4702
7:152577550:T:A	50	100	0.97	0.03922
7:152577669:T:C	50	100	0.98	0.3146
7:152577909:A:G	50	100	0.97	0.1167
7:152578135:G:C	50	100	0.97	0.1543
7:152578668:G:A	50	100	0.89	0.02542
7:152578681:T:C	50	100	0.94	0.1309
7:152578774:C:T	50	100	0.95	0.3039
7:152578853:T:G	50	100	0.97	0.01652
7:152578927:A:G	50	100	0.86	0.03903
7:152578986:T:A	50	100	0.94	0.1612
7:152579415:G:A	50	100	0.83	0.02524
7:152579596:A:G	50	100	0.91	0.3157
7:152579762:A:G	50	92	0.89	0.1349
7:152580046:G:A	50	94	0.75	0.1801
7:152580059:A:G	50	96	0.79	0.187
7:152580446:A:G	50	90	0.7	0.1703
7:152580506:C:G	50	84	0.67	0.1859
7:152580719:C:T	50	100	0.68	0.01126
7:152581225:C:T	50	98	0.76	0.07353
7:152581511:G:A	50	100	0.84	0.1166
7:152581646:G:C	50	98	0.8	0.03976
7:152581790:C:T	50	100	0.88	0.2122
7:152581925:A:C	45	84.4	0.86	0.3433
7:152581933:A:G	47	87.2	0.81	0.148
7:152581954:A:T	47	93.6	0.83	0.1603
7:152581982:T:C	49	100	0.89	0.3148
7:152582075:C:T	50	100	0.88	0.01852
7:152582119:C:T	50	100	0.86	0.1937
7:152582439:C:G	50	100	0.8	0.03831
7:152582558:C:T	50	98	0.91	0.3962
7:152582714:A:C	50	100	0.94	0.3135
7:152582721:A:C	50	100	0.94	0.3135
7:152582861:G:A	50	100	0.92	0.0423
7:152582959:G:A	50	98	0.95	0.04194
7:152583185:G:A	50	100	0.92	0.3981
7:152583456:A:G	50	100	0.86	0.02633
7:152583775:T:G	50	100	0.85	0.01362
7:152584042:G:T	49	98	0.91	0.2171
7:152584157:C:T	50	100	0.92	0.04539
7:152584208:A:C	50	100	0.85	0.01616
7:152584221:G:A	50	100	0.91	0.02269
7:152584311:A:G	50	100	0.98	0.04194
7:152584369:C:T	50	100	0.94	0.01253
7:152584461:T:A	50	100	0.96	0.3119
7:152587415:C:T	50	100	0.98	0.311
7:152587425:G:A	50	100	0.97	0.2026
7:152587692:T:C	50	100	0.97	0.2026
7:152587696:A:G	50	100	0.94	0.1986
7:152587753:G:A	50	100	0.99	0.03504
7:152588214:C:G	50	100	0.98	0.4666
7:152588303:T:A	50	100	1	0.04321
7:152588619:G:A	50	100	1	0.04321
7:152588656:C:T	50	100	0.99	0.3112
7:152588736:C:A	50	100	0.94	0.01089
7:152589063:A:C	50	100	0.97	0.1875
7:152589358:C:T	50	98	0.98	0.05701
7:152589586:T:G	49	100	0.98	0.2531
7:152589718:A:T	50	100	0.99	0.03177
7:152589805:T:C	50	100	1	0.04267
7:152590043:G:A	49	100	0.98	0.05701
7:152590066:C:T	49	100	0.93	0.01979
7:152590105:T:C	49	100	0.98	0.05701
7:152590375:C:G	50	100	1	0.04267
7:152590472:C:T	50	100	0.99	0.04575
7:152590674:G:A	50	100	0.98	0.05701
7:152590684:G:A	50	100	0.99	0.1966
7:152591102:T:C	50	100	0.98	0.05701
7:152591133:A:G	50	100	0.98	0.3466
7:152591236:G:T	50	100	0.98	0.05719
7:152591311:C:T	50	100	0.98	0.05719
7:152591679:C:G	50	100	0.88	0.04012
7:152591787:G:A	50	100	0.97	0.01707
7:152592507:C:G	50	100	1	0.04285
7:152592590:T:C	50	100	0.98	0.3068
7:152592591:G:T	50	100	0.99	0.1008
7:152592709:G:A	50	100	0.99	0.1176
7:152592951:T:C	50	98	0.98	0.3076
7:152592962:G:A	50	100	0.85	0.03341
7:152593033:C:G	50	98	0.99	0.1186
7:152593059:A:G	50	100	0.98	0.2053
7:152593154:C:T	50	100	0.92	0.07698
7:152593233:A:G	50	100	0.94	0.0256
7:152593266:A:G	50	100	0.88	0.04012
7:152593394:C:T	50	100	0.99	0.02905
7:152593451:A:G	50	100	0.98	0.2358
7:152593604:C:T	50	98	0.97	0.1173
7:152593916:T:A	50	100	0.91	0.02941
7:152594015:C:T	50	96	0.95	0.4746
7:152594160:G:A	50	100	0.93	0.02251
7:152594173:C:T	50	100	1	0.04285
7:152594318:G:A	50	100	0.99	0.03268
7:152594422:C:G	50	100	1	0.04285
7:152594465:C:G	50	100	1	0.04285
7:152594472:C:T	50	100	0.99	0.2297
7:152594508:C:T	50	100	1	0.0325
7:152594555:C:T	50	98	0.9	0.04448
7:152594616:A:G	50	98	0.99	0.4448
7:152594646:C:A	50	100	0.99	0.4528
7:152594659:A:C	50	100	1	0.04285
7:152594681:G:T	50	100	1	0.02941
7:152594950:C:T	50	100	1	0.0423
7:152594973:C:G	50	100	1	0.02905
7:152595013:G:T	50	100	0.99	0.1153
7:152595089:C:T	50	100	0.9	0.04466
7:152595095:T:C	50	100	0.99	0.4533
7:152595186:G:C	50	100	1	0.1768
7:152595262:G:A	50	100	0.89	0.01471
7:152595447:A:T	50	100	0.99	0.2291
7:152595650:G:A	50	100	0.99	0.1723
7:152596224:A:G	50	100	0.99	0.4893
7:152596288:G:A	49	100	0.99	0.02451
7:152596664:G:A	50	100	1	0.08878
7:152596666:C:T	50	100	0.99	0.1273
7:152596670:A:G	50	100	1	0.2298
7:152596727:G:A	50	100	1	0.01398
7:152596892:A:T	50	100	0.99	0.4564
7:152597216:A:C	50	100	1	0.0443
7:152597615:G:A	50	100	1	0.0216
7:152597771:G:A	50	100	1	0.01089
7:152598188:C:G	49	100	1	0.07571
7:152598406:C:T	47	100	0.99	0.04248
7:152598951:G:T	50	100	1	0.04285
7:152598952:A:T	50	100	1	0.04285
7:152599084:C:A	50	100	0.9	0.0276
7:152599210:T:G	50	100	1	0.07407
7:152599621:C:T	50	100	1	0.07407
7:152599953:C:T	50	100	1	0.22
7:152600192:C:T	50	98	1	0.2208
7:152600358:G:T	50	100	0.86	0.0158
7:152600856:C:G	50	100	0.99	0.1727
7:152601143:C:T	50	100	0.92	0.05065
7:152601163:A:G	50	100	1	0.03631
7:152601199:T:C	50	100	0.99	0.417
7:152601205:C:G	50	100	1	0.01834
7:152601217:G:T	50	100	0.99	0.1038
7:152601246:A:G	50	100	1	0.1153
7:152601282:C:T	50	100	1	0.01416
7:152601305:A:G	50	100	1	0.1334
7:152601445:G:A	50	100	0.98	0.03558
7:152601597:A:C	50	100	0.98	0.4559
7:152601611:A:C	50	100	1	0.02578
7:152601847:G:A	50	100	0.99	0.1567
7:152601852:C:A	50	100	1	0.02451
7:152602012:G:A	50	100	0.99	0.05174
7:152602365:G:A	50	100	0.99	0.15
7:152602820:C:G	50	100	0.98	0.04067
7:152602905:G:A	49	100	0.99	0.1198
7:152603562:T:G	50	100	0.99	0.01126
7:152603797:G:T	50	100	0.94	0.0216
7:152603814:C:G	50	100	0.99	0.05174
7:152603892:C:T	50	100	0.99	0.05174
7:152603961:T:C	50	100	0.99	0.05174
7:152604214:C:T	50	100	0.77	0.01235
7:152604348:G:A	50	98	0.98	0.05192
7:152604368:A:G	50	98	0.99	0.05211
7:152604429:C:G	50	100	0.92	0.02269
7:152604895:A:G	50	100	0.96	0.01434
7:152605014:C:T	50	100	0.95	0.01834
7:152605467:A:G	50	100	0.99	0.05211
7:152605547:C:T	50	100	0.98	0.04212
7:152605548:T:G	50	100	0.99	0.4597
7:152605908:G:A	50	100	0.96	0.01416
7:152605977:C:T	50	100	0.98	0.02741
7:152606054:T:C	50	100	0.99	0.2594
7:152606219:T:C	50	100	0.99	0.1196
7:152606247:A:G	50	100	1	0.04611
7:152606319:G:A	50	100	0.98	0.02741
7:152606450:G:A	50	100	0.99	0.4726
7:152606534:A:G	50	100	0.97	0.05229
7:152606682:A:G	50	98	0.99	0.1196
7:152607032:T:C	50	100	0.99	0.2144
7:152607033:A:T	50	100	0.92	0.01053
7:152607109:G:A	50	100	0.99	0.4749
7:152607161:C:T	50	100	0.99	0.4459
7:152607232:C:T	50	100	0.99	0.04611
7:152607284:C:T	50	100	0.97	0.01507
7:152607430:T:C	50	100	0.99	0.4862
7:152607530:G:T	50	100	0.99	0.4459
7:152607562:A:G	49	100	0.97	0.01507
7:152608075:G:A	50	100	0.99	0.2705
7:152608227:T:C	50	100	0.97	0.0138
7:152608434:A:C	50	100	0.99	0.02651
7:152608489:G:C	50	100	0.99	0.4459
7:152608662:C:T	50	100	0.99	0.04049
7:152608753:A:G	50	100	0.99	0.02669
7:152608781:A:G	50	100	0.99	0.02651
7:152609160:C:A	50	100	0.99	0.02651
7:152609353:G:A	50	100	0.98	0.07244
7:152609414:A:C	50	100	0.98	0.2587
7:152609459:G:A	50	100	0.98	0.07534
7:152609641:G:A	50	100	0.96	0.04067
7:152609822:T:A	50	100	0.96	0.07008
7:152610375:G:A	50	100	0.98	0.07008
7:152610457:C:G	50	100	0.98	0.4737
7:152610881:C:T	50	100	0.97	0.1848
7:152611017:A:C	49	100	0.62	0.01398
7:152611020:A:C	50	100	0.66	0.0138
7:152611023:A:C	50	100	0.66	0.0138
7:152611093:A:G	50	100	0.78	0.01797
7:152611133:T:C	50	98	0.95	0.1948
7:152611168:C:T	50	98	0.98	0.4034
7:152611237:G:A	50	100	0.96	0.04611
7:152611322:T:C	50	100	0.98	0.4123
7:152611555:T:C	50	100	0.97	0.07026
7:152611571:G:A	49	100	0.97	0.4036
7:152611652:C:T	50	100	0.97	0.02633
7:152611746:C:T	50	100	0.96	0.05356
7:152611831:T:C	50	96	0.94	0.1868
7:152611926:A:G	50	100	0.96	0.02179
7:152612037:A:G	50	100	0.82	0.02397
7:152612101:C:T	50	100	0.84	0.0216
7:152612591:T:C	50	100	0.9	0.03504
7:152612618:C:T	50	98	0.87	0.09586
7:152612918:T:C	50	98	0.82	0.03359
7:152613206:C:T	50	94	0.89	0.4012
7:152613359:G:T	47	95.7	0.86	0.2771
7:152613390:T:G	48	91.7	0.81	0.1057
7:152613394:T:G	47	95.7	0.69	0.04575
7:152613688:T:C	50	100	0.77	0.01561
7:152613908:C:T	50	100	0.97	0.05864
7:152613944:T:A	50	100	0.95	0.02324
7:152614003:A:G	50	98	0.95	0.2239
7:152614028:G:A	50	92	0.94	0.4512
7:152614235:T:A	50	100	0.92	0.02887
7:152614320:T:C	50	98	0.98	0.3074
7:152614472:C:T	50	100	1	0.01271
7:152614516:C:T	49	98	0.97	0.4958
7:152614542:G:A	50	100	0.98	0.1621
7:152614845:A:G	50	100	0.99	0.04793
7:152614870:T:C	50	100	0.98	0.2126
7:152614908:G:T	50	100	0.94	0.04412
7:152614912:C:T	50	100	0.99	0.01271
7:152615462:A:G	50	100	0.93	0.1331
7:152615466:G:A	50	100	0.96	0.1169
7:152616149:C:T	50	100	0.99	0.05901
7:152616160:A:G	50	100	0.98	0.1948
7:152616173:T:C	50	98	0.98	0.1954
7:152616337:G:T	50	96	0.99	0.2963
7:152616338:A:T	50	96	0.99	0.2961
7:152616682:A:T	50	98	0.97	0.3139
7:152616958:C:G	50	100	1	0.07407
7:152617068:T:C	50	96	0.82	0.02869
7:152617143:C:T	50	100	0.96	0.03177
7:152617286:G:C	50	100	1	0.06118
7:152617593:G:A	50	98	0.98	0.1937
7:152617599:A:G	50	98	0.98	0.1943
7:152617687:C:T	50	100	0.94	0.04775
7:152617772:C:T	50	100	0.98	0.3046
7:152617937:G:T	50	100	0.98	0.02451
7:152618399:C:T	50	100	0.98	0.1387
7:152618408:A:C	50	100	0.99	0.3221
7:152618625:T:C	50	98	0.88	0.04757
7:152618877:T:G	50	100	0.99	0.02033
7:152618937:T:C	50	100	0.98	0.4942
7:152619001:C:T	50	98	0.99	0.08606
7:152619045:T:C	50	100	0.98	0.2881
7:152619096:G:A	50	100	1	0.06191
7:152619110:C:T	50	100	0.97	0.01071
7:152619111:T:C	50	100	0.97	0.01089
7:152619157:C:T	50	100	0.98	0.07226
7:152619164:A:G	50	98	0.99	0.2093
7:152619273:C:T	50	100	0.99	0.04811
7:152619353:G:C	50	100	0.98	0.04212
7:152619656:G:A	50	100	0.99	0.01198
7:152620139:T:C	50	100	0.99	0.063
7:152620325:T:G	50	100	0.96	0.04956
7:152620434:C:T	50	100	0.98	0.3644
7:152620458:T:G	50	100	0.99	0.2934
7:152620461:T:C	50	100	0.99	0.4281
7:152620619:C:T	50	100	0.98	0.01289
7:152620648:C:T	50	100	0.81	0.0236
7:152620765:C:T	50	100	0.94	0.01598
7:152620772:T:C	50	100	0.99	0.05664
7:152620934:T:G	50	100	0.97	0.01071
7:152621050:A:G	50	100	1	0.01071
7:152621144:A:C	50	100	0.97	0.01089
7:152621256:C:T	50	100	0.99	0.4933
7:152621398:G:C	50	100	0.99	0.4773
7:152621442:G:T	50	98	0.99	0.01997
7:152621633:C:T	50	100	0.99	0.4976
7:152621678:C:T	50	100	1	0.06318
7:152621747:A:C	50	100	1	0.01071
7:152621900:G:A	50	100	1	0.01071
7:152622043:A:G	47	83	0.94	0.1291
7:152622057:G:A	49	87.8	0.95	0.06627
7:152622059:G:A	49	83.7	0.96	0.1187
7:152622080:C:T	41	75.6	0.95	0.3346
7:152622106:A:T	45	75.6	0.82	0.1814
7:152622146:G:A	48	100	0.99	0.4984
7:152622428:G:T	50	100	0.99	0.4982
7:152622455:A:G	50	100	0.99	0.4982
7:152622618:A:G	50	100	0.99	0.4982
7:152622648:G:A	50	100	0.99	0.498
7:152622959:C:A	50	100	0.99	0.4976
7:152622984:C:T	50	100	0.99	0.4976
7:152623136:T:C	50	100	0.99	0.4976
7:152623347:G:A	50	100	0.99	0.498
7:152623355:A:T	50	100	1	0.1198
7:152623426:G:A	50	100	0.95	0.01071
7:152623453:T:C	50	100	0.99	0.498
7:152623459:C:T	50	100	0.99	0.498
7:152623510:T:C	50	100	0.99	0.498
7:152623722:C:T	50	100	0.99	0.4984
7:152623885:G:T	50	98	0.99	0.498
7:152623909:G:T	50	98	0.9	0.03032
7:152624196:G:C	50	98	1	0.1198
7:152624262:A:G	50	100	0.99	0.3814
7:152624269:G:A	50	100	0.98	0.3642
7:152624326:G:T	50	100	0.98	0.06173
7:152624385:G:A	50	100	0.98	0.04975
7:152624702:G:A	50	100	0.99	0.3252
7:152624864:A:G	50	100	1	0.06227
7:152624900:G:A	50	100	1	0.3252
7:152625034:T:C	50	98	0.99	0.3253
7:152625042:G:C	50	98	0.99	0.3253
7:152625229:G:A	49	100	1	0.1532
7:152625264:G:A	50	100	0.99	0.2776
7:152625270:G:A	50	100	0.99	0.2062
7:152625395:C:T	50	100	0.99	0.3255
7:152625445:T:A	50	100	0.99	0.06209
7:152625454:C:T	50	100	0.99	0.06209
7:152625492:C:A	50	100	0.99	0.06227
7:152625566:G:T	50	100	0.99	0.06318
7:152625763:G:A	50	100	0.99	0.05719
7:152625826:G:C	50	98	0.99	0.2155
7:152625865:C:T	50	100	0.99	0.05919
7:152626016:A:G	50	100	0.94	0.03177
7:152626020:T:C	50	96	0.87	0.2349
7:152626037:G:A	50	100	0.94	0.146
7:152626041:C:T	50	100	0.93	0.1492
7:152626045:C:T	50	98	1	0.06064
7:152626046:A:G	50	98	0.93	0.1117
7:152626053:A:G	50	100	0.8	0.02433
7:152626065:G:T	50	98	0.9	0.09332
7:152626066:C:G	50	100	0.93	0.02596
7:152626081:T:C	50	98	0.87	0.04448
7:152626087:C:G	50	94	0.9	0.1732
7:152626103:T:C	50	92	0.93	0.4633
7:152626143:G:A	50	98	0.97	0.03631
7:152626168:A:G	50	98	0.96	0.06227
7:152626187:G:A	50	96	0.95	0.03177
7:152626239:G:A	50	100	0.98	0.157
7:152626342:C:T	50	100	0.95	0.1572
7:152626435:G:T	50	100	0.97	0.433
7:152626547:C:T	50	100	0.99	0.3519
7:152626588:A:G	50	100	0.99	0.1536
7:152626731:G:C	50	100	0.96	0.04757
7:152626746:A:G	50	100	0.98	0.02614
7:152626792:T:A	50	100	0.99	0.1525
7:152626855:G:C	50	100	0.99	0.05755
7:152626877:C:T	50	100	0.99	0.1534
7:152626969:T:C	50	98	0.99	0.05683
7:152626998:C:T	50	100	0.99	0.2999
7:152627245:C:G	50	100	0.94	0.01725
7:152627387:A:G	50	100	0.98	0.05301
7:152627430:C:T	50	100	1	0.1527
7:152627613:A:G	50	100	1	0.05755
7:152627799:A:C	50	98	1	0.01053
7:152627819:G:A	50	100	0.98	0.08715
7:152627947:C:G	50	100	1	0.1523
7:152627950:C:T	50	100	1	0.1523
7:152628134:T:C	50	100	1	0.1523
7:152628489:G:T	50	100	0.98	0.1536
7:152629062:T:A	50	98	0.99	0.4535
7:152629073:C:T	50	98	0.99	0.3001
7:152629520:T:G	50	100	1	0.1521
7:152629585:G:A	50	96	0.99	0.4532
7:152629802:A:C	50	100	1	0.01089
7:152629952:T:A	50	100	0.96	0.04829
7:152630009:C:G	50	100	0.95	0.02651
7:152630142:C:T	50	100	0.99	0.08043
7:152630365:A:G	50	100	0.99	0.01035
7:152630518:C:T	50	100	0.99	0.1523
7:152630527:A:T	50	100	0.95	0.03068
7:152630539:C:A	50	98	0.98	0.4495
7:152630576:C:G	50	100	0.99	0.1527
7:152630758:T:G	50	100	0.99	0.08715
7:152630820:G:A	50	96	0.99	0.4533
7:152630894:T:C	50	100	0.95	0.0256
7:152631163:T:C	50	98	0.99	0.2997
7:152631173:C:A	50	100	1	0.01107
7:152631289:T:A	49	95.9	0.9	0.06155
7:152631504:G:A	50	100	0.94	0.02705
7:152631519:C:G	50	100	1	0.01089
7:152631790:C:T	50	100	0.98	0.06354
7:152631979:C:A	50	100	0.96	0.05592
7:152632281:G:A	50	100	0.96	0.01035
7:152632399:C:T	50	100	0.98	0.3504
7:152632470:G:A	50	100	0.97	0.07353
7:152632535:C:T	50	98	1	0.1529
7:152632629:G:T	50	98	0.99	0.2095
7:152632722:A:G	50	98	0.98	0.2269
7:152632748:A:G	50	98	1	0.1529
7:152632800:G:A	50	100	0.98	0.3502
7:152633047:G:A	50	100	1	0.01089
7:152633264:G:C	50	98	1	0.1529
7:152633284:C:T	50	98	1	0.2093
7:152633507:C:T	50	100	1	0.01089
7:152633630:A:T	50	100	1	0.0561
7:152633660:C:T	50	100	0.97	0.05592
7:152633702:G:A	50	100	0.99	0.0561
7:152633862:C:G	50	98	1	0.1521
7:152634054:G:A	50	100	0.96	0.0463
7:152634377:T:G	50	100	0.97	0.3651
7:152634547:A:G	50	96	0.97	0.1316
7:152634713:A:G	50	94	0.75	0.07988
7:152634967:C:T	50	100	0.96	0.342
7:152635257:T:C	50	100	0.97	0.11
7:152635313:A:T	50	100	0.98	0.3295
7:152635438:A:C	50	100	0.98	0.4025
7:152635564:A:T	50	100	0.9	0.01834
7:152635565:T:A	50	100	0.84	0.03032
7:152635583:G:C	50	100	1	0.0423
7:152635701:T:C	50	100	0.98	0.09423
7:152636281:C:T	49	100	0.98	0.02015
7:152636502:A:G	50	100	1	0.07898
7:152636897:C:A	50	100	1	0.07861
7:152636942:A:G	50	100	1	0.07861
7:152637420:A:G	50	100	1	0.07879
7:152637609:C:T	49	100	0.98	0.04521
7:152637695:C:T	50	100	1	0.07898
7:152637828:G:A	50	100	0.94	0.06209
7:152637977:C:G	50	100	1	0.07843
7:152638198:G:A	50	100	0.98	0.07262
7:152638510:T:C	50	100	1	0.02088
7:152638566:A:G	50	100	1	0.07843
7:152638590:C:T	50	100	1	0.07898
7:152638744:A:G	50	100	1	0.07879
7:152638937:C:T	50	100	0.97	0.07135
7:152638940:C:T	50	100	1	0.01107
7:152639183:A:G	50	100	1	0.01725
7:152639193:C:T	50	100	1	0.07879
7:152639333:C:T	50	100	0.98	0.2342
7:152639458:A:G	50	100	0.96	0.03595
7:152639532:A:G	50	100	0.96	0.01761
7:152639613:C:T	50	100	1	0.07879
7:152639689:T:G	50	100	1	0.01107
7:152639843:C:A	50	100	1	0.08007
7:152640092:A:C	50	100	1	0.07843
7:152640145:T:A	50	100	0.96	0.06245
7:152640190:T:C	50	100	0.96	0.03595
7:152640477:A:G	50	98	0.99	0.3451
7:152640561:T:C	50	100	0.99	0.1284
7:152641083:C:T	50	100	1	0.3448
7:152641543:C:T	50	100	1	0.08115
7:152641544:T:G	50	100	0.96	0.08007
7:152641710:T:C	50	98	1	0.08079
7:152641746:T:C	50	100	1	0.1293
7:152641880:C:T	50	100	1	0.01107
7:152642023:C:G	50	100	0.98	0.2653
7:152642030:C:G	50	100	0.96	0.07771
7:152642111:A:G	50	100	0.95	0.01525
7:152642113:A:G	50	98	0.98	0.3348
7:152642608:G:A	50	100	0.98	0.2658
7:152642807:G:A	50	100	0.96	0.03595
7:152642884:C:T	50	100	0.97	0.06209
7:152643280:C:T	50	100	1	0.02687
7:152643409:C:T	49	100	1	0.02687
7:152643456:C:T	50	100	0.94	0.03595
7:152643606:G:A	50	100	0.99	0.128
7:152643626:T:A	50	100	1	0.02687
7:152643897:C:T	50	100	0.96	0.03595
7:152643908:G:A	50	100	1	0.02687
7:152643918:G:A	50	100	0.96	0.02796
7:152643979:C:T	50	100	1	0.02687
7:152644832:T:C	50	100	0.99	0.07771
7:152645061:A:C	50	98	0.97	0.1565
7:152645117:C:T	50	98	0.74	0.03613
7:152645889:G:T	50	100	1	0.1253
7:152645970:C:G	50	100	0.93	0.02832
7:152646067:C:T	50	100	1	0.01997
7:152646132:T:C	50	100	1	0.1289
7:152646361:T:C	50	96	1	0.3453
7:152646516:G:A	50	100	0.99	0.1836
7:152646768:C:T	50	100	0.97	0.09041
7:152646775:T:G	50	100	1	0.01107
7:152646870:C:T	50	100	1	0.128
7:152647017:C:A	50	100	0.97	0.05247
7:152647449:G:T	50	100	0.99	0.1164
7:152647807:T:A	50	100	0.99	0.04593
7:152648119:G:T	50	100	1	0.01997
7:152648143:G:A	50	100	1	0.3453
7:152648459:G:A	50	100	0.97	0.0728
7:152648602:C:G	50	100	1	0.01107
7:152648641:A:G	50	100	0.97	0.05664
7:152648922:C:T	50	100	0.98	0.04158
7:152649533:T:C	50	100	1	0.02015
7:152649910:G:A	50	100	1	0.3455
7:152650007:A:G	50	96	0.84	0.02251
7:152650156:A:T	50	98	0.98	0.01743
7:152650388:T:G	50	100	0.97	0.05664
7:152650754:T:C	50	100	1	0.1287
7:152650893:C:A	50	100	1	0.02015
7:152651039:A:G	50	100	1	0.01107
7:152651094:C:T	49	100	0.96	0.01779
7:152651230:G:A	50	100	0.77	0.02651
7:152652127:C:T	50	100	1	0.3457
7:152652302:C:T	50	100	1	0.3453
7:152652380:A:G	50	100	0.98	0.02705
7:152652389:T:C	50	100	0.68	0.03141
7:152652743:A:G	50	100	1	0.3455
7:152652937:C:A	50	100	0.99	0.02288
7:152653265:C:T	50	100	0.98	0.05229
7:152653266:A:G	50	100	0.98	0.06354
7:152653947:G:C	50	100	0.99	0.0463
7:152654150:T:C	50	100	0.97	0.01634
7:152654180:G:A	50	100	1	0.06336
7:152654231:G:A	50	100	0.98	0.09005
7:152654316:T:A	50	100	0.97	0.01634
7:152654377:C:G	50	100	1	0.06354
7:152654685:C:A	50	98	0.8	0.03958
7:152654832:G:C	50	100	0.98	0.09005
7:152655054:C:G	50	100	1	0.1133
7:152655498:C:T	50	100	1	0.01924
7:152655974:G:C	50	100	1	0.06354
7:152656322:G:A	50	100	0.98	0.02106
7:152656434:C:A	50	100	0.99	0.04339
7:152656578:G:C	50	100	1	0.1287
7:152656663:T:C	50	100	1	0.1287
7:152657018:C:T	50	100	0.98	0.03304
7:152657053:G:A	50	98	0.99	0.2484
7:152657169:G:A	50	98	0.99	0.2489
7:152657397:C:T	50	100	1	0.1289
7:152657479:T:C	50	100	1	0.06445
7:152658119:T:C	50	98	0.99	0.1846
7:152658168:G:A	50	100	1	0.03849
7:152659364:G:A	50	100	0.99	0.05084
7:152659519:T:C	50	98	0.99	0.185
7:152659529:G:T	50	100	1	0.04466
7:152659974:C:T	50	100	1	0.04466
7:152660236:A:G	50	100	0.97	0.01634
7:152660543:A:C	50	100	1	0.02705
7:152660792:G:A	50	100	0.97	0.01634
7:152661904:C:A	50	100	0.98	0.06227
7:152662217:C:T	50	100	1	0.01997
7:152662467:C:G	50	100	1	0.04466
7:152662666:G:A	48	97.9	0.8	0.0276
7:152662698:A:G	47	100	1	0.2358
7:152662723:C:T	49	98	0.97	0.02869
7:152662729:C:G	50	100	1	0.1723
7:152662734:G:A	50	98	0.99	0.2072
7:152662865:G:A	50	100	1	0.1289
7:152663099:G:A	50	100	1	0.156
7:152663331:A:G	49	98	1	0.04466
7:152663348:A:T	40	90	0.76	0.09913
7:152663349:A:T	43	100	0.82	0.04158
7:152663846:C:A	50	98	0.99	0.3451
7:152664114:G:T	50	100	1	0.01924
7:152664714:C:T	50	100	1	0.3451
7:152665034:G:C	50	100	1	0.063
7:152665126:G:A	50	100	1	0.04466
7:152665390:A:G	50	100	1	0.06354
7:152665780:C:G	50	100	0.98	0.2364
7:152665925:T:C	50	100	1	0.3451
7:152666141:T:C	50	100	0.99	0.05174
7:152666280:T:C	50	100	1	0.05664
7:152666385:T:C	50	100	1	0.1289
7:152666648:C:T	50	100	1	0.01126
7:152666660:A:G	50	100	1	0.06336
7:152666667:G:A	50	100	1	0.01107
7:152666703:T:C	50	100	0.97	0.02814
7:152666907:T:C	50	100	1	0.0797
7:152666952:G:A	50	100	1	0.01997
7:152666964:A:G	50	100	1	0.01107
7:152667196:T:C	50	100	1	0.2364
7:152667391:G:C	50	100	1	0.0118
7:152667454:G:A	50	100	1	0.05664
7:152667508:G:C	50	100	1	0.1289
7:152667713:A:T	50	100	0.99	0.07298
7:152667901:G:A	50	100	1	0.3453
7:152667965:T:A	50	100	1	0.1037
7:152667966:T:C	50	100	0.96	0.01761
7:152667972:G:A	50	100	1	0.156
7:152668038:A:C	50	100	1	0.04248
7:152668235:C:T	50	100	1	0.1291
7:152668776:C:T	50	100	1	0.156
7:152669104:T:G	50	100	1	0.3451
7:152669584:G:A	50	100	0.96	0.01761
7:152669923:A:G	50	100	1	0.01107
7:152669999:T:C	50	100	1	0.1285
7:152670531:A:C	50	100	1	0.1031
7:152670594:T:C	50	100	0.97	0.01634
7:152671147:G:A	50	100	1	0.04248
7:152671193:C:T	50	100	1	0.2362
7:152671241:T:C	50	100	1	0.01126
7:152671719:C:T	50	100	1	0.05664
7:152671771:G:A	50	100	0.99	0.0728
7:152672111:T:C	50	96	0.88	0.04884
7:152672217:T:C	50	98	0.75	0.01071
7:152672577:G:A	50	100	1	0.06336
7:152672604:G:T	50	100	0.99	0.05174
7:152672770:C:T	50	100	1	0.0118
7:152673090:T:G	50	100	0.99	0.06227
7:152673108:T:A	50	100	1	0.04466
7:152673112:T:A	50	100	0.98	0.09023
7:152673144:G:A	50	100	1	0.06354
7:152673380:C:T	50	100	1	0.06336
7:152673683:T:C	50	100	0.97	0.02796
7:152673855:G:A	50	100	1	0.1612
7:152673939:T:G	50	100	1	0.04466
7:152673962:C:T	50	100	0.95	0.01761
7:152673970:T:C	50	100	1	0.1723
7:152674101:C:T	50	100	0.95	0.01761
7:152674338:G:C	50	100	0.97	0.02796
7:152674387:G:C	50	100	0.99	0.05646
7:152674440:T:C	50	100	1	0.1725
7:152674538:G:T	50	100	1	0.02705
7:152674754:T:A	39	97.4	0.71	0.01616
7:152675515:C:G	50	100	1	0.1452
7:152675663:T:C	50	100	1	0.04339
7:152675731:C:G	50	100	1	0.06373
7:152675839:G:A	50	96	0.99	0.4049
7:152676148:A:C	50	100	1	0.07607
7:152676167:C:G	50	100	0.98	0.1166
7:152676331:G:A	50	100	1	0.04466
7:152676620:G:T	50	100	0.78	0.0216
7:152676684:A:G	50	100	1	0.06427
7:152676697:T:C	50	100	1	0.06427
7:152676737:C:T	50	98	1	0.06391
7:152677049:C:G	50	98	1	0.3453
7:152677078:C:A	50	100	1	0.2369
7:152677308:T:C	50	100	0.99	0.3916
7:152677329:C:G	50	100	1	0.2373
7:152677364:G:T	50	100	1	0.06427
7:152677582:G:C	50	100	0.94	0.01779
7:152677716:A:C	50	100	1	0.1289
7:152677849:C:T	50	98	0.97	0.07335
7:152678095:C:T	50	100	0.99	0.2371
7:152678103:T:C	50	96	0.99	0.3471
7:152678265:A:G	50	100	0.94	0.061
7:152678452:G:C	50	100	1	0.04484
7:152678485:T:C	50	100	0.88	0.01761
7:152678622:G:T	50	100	1	0.0276
7:152678623:A:T	50	100	1	0.0276
7:152678763:C:G	50	100	0.99	0.06954
7:152679061:C:G	50	100	0.99	0.06427
7:152679093:G:T	50	100	1	0.01997
7:152679451:C:T	50	98	0.96	0.1124
7:152679535:A:G	50	96	0.97	0.4592
7:152679613:G:A	50	100	0.99	0.04375
7:152679753:A:C	50	100	0.87	0.01434
7:152680074:T:A	50	98	0.93	0.06282
7:152680426:G:A	50	100	0.91	0.02723
7:152680744:T:C	50	100	0.98	0.4183
7:152680913:C:T	50	100	0.92	0.06645
7:152681071:C:G	50	100	0.97	0.4159
7:152681209:G:A	50	100	0.83	0.02723
7:152681466:G:A	50	98	0.97	0.2794
7:152681681:A:G	50	100	0.99	0.03086
7:152681754:A:T	50	86	0.98	0.3112
7:152681838:C:A	50	98	0.94	0.02124
7:152681880:T:C	50	96	0.98	0.2698
7:152682247:A:C	47	91.5	0.98	0.4109
7:152682286:A:G	50	94	0.98	0.4212
7:152682392:G:C	50	100	0.98	0.307
7:152682470:G:A	50	98	0.99	0.1031
7:152682501:G:A	50	98	0.99	0.1031
7:152682623:G:A	50	98	1	0.1035
7:152682737:C:A	50	98	1	0.1035
7:152682760:G:C	50	100	0.98	0.3065
7:152683159:G:C	50	100	0.92	0.01816
7:152683344:G:T	50	100	0.97	0.1781
7:152683348:G:A	50	100	0.92	0.03068
7:152683366:C:T	50	98	0.98	0.4849
7:152683417:G:C	50	100	0.97	0.1024
7:152683484:G:A	50	100	0.97	0.1236
7:152683704:C:G	50	100	0.99	0.1049
7:152683705:T:C	50	100	0.98	0.3043
7:152683719:C:A	50	100	0.99	0.2023
7:152683728:T:A	50	100	0.97	0.01834
7:152683791:A:C	50	100	0.99	0.03105
7:152683889:G:C	50	100	0.91	0.01035
7:152683993:G:A	50	100	0.96	0.1314
7:152684065:A:G	50	100	0.98	0.3014
7:152684122:C:T	50	100	0.98	0.1073
7:152684170:G:C	50	100	0.97	0.4833
7:152684181:A:G	50	100	0.99	0.1053
7:152684513:G:T	50	100	0.96	0.4904
7:152684662:G:A	50	100	0.92	0.2386
7:152684729:C:T	50	100	0.83	0.03086
7:152684759:C:T	50	100	0.85	0.08588
7:152684910:A:G	50	94	0.87	0.222
7:152685019:C:A	49	98	0.91	0.03504
7:152685079:G:A	50	100	0.63	0.02088
7:152685303:C:T	50	98	0.9	0.4653
7:152685531:T:G	50	98	0.94	0.1881
7:152685995:G:A	50	100	0.9	0.03522
7:152686077:C:A	50	98	0.93	0.2288
7:152686491:G:A	50	100	0.95	0.06391
7:152686786:C:T	50	100	0.92	0.03413
7:152687264:G:A	50	100	1	0.01253
7:152687311:C:T	50	96	0.9	0.1609
7:152687608:A:C	50	100	0.95	0.2478
7:152687836:G:A	50	100	0.89	0.02814
7:152688584:C:G	50	100	0.88	0.02033
7:152688664:G:A	50	100	0.96	0.03159
7:152688698:C:G	50	98	0.96	0.4524
7:152688862:G:A	50	100	1	0.01253
7:152688864:C:T	50	96	0.92	0.2447
7:152689019:C:G	50	100	0.99	0.2943
7:152689509:G:T	50	100	0.97	0.4782
7:152689629:A:G	50	100	0.99	0.07571
7:152689647:T:A	50	100	0.98	0.1456
7:152689842:C:T	50	98	0.92	0.1848
7:152689887:C:T	50	100	0.96	0.03177
7:152690058:A:T	50	100	0.98	0.2954
7:152690075:G:A	50	100	0.93	0.1837
7:152690411:G:A	50	100	1	0.06409
7:152690441:C:T	45	93.3	0.99	0.2932
7:152690502:A:G	48	97.9	0.92	0.02142
7:152690776:G:A	50	100	0.93	0.09096
7:152690784:T:G	50	100	0.99	0.2284
7:152690994:T:C	50	100	0.99	0.2932
7:152691437:A:C	50	100	0.91	0.05882
7:152691726:C:A	50	100	0.96	0.02524
7:152691893:T:C	50	100	0.99	0.3183
7:152691947:T:C	50	100	0.94	0.1859
7:152692054:T:A	50	100	0.99	0.2932
7:152692240:G:A	49	100	0.96	0.02778
7:152692416:A:G	50	100	0.8	0.0167
7:152693049:A:G	50	100	0.99	0.293
7:152693658:T:C	48	89.6	0.99	0.06427
7:152693945:T:C	50	100	0.96	0.02542
7:152694019:G:C	50	100	1	0.01253
7:152694058:T:C	50	100	0.97	0.02487
7:152694059:T:G	50	100	0.95	0.01997
7:152694073:T:C	50	100	0.97	0.02487
7:152694104:T:C	50	100	0.97	0.02487
7:152694480:T:C	49	100	0.96	0.02723
7:152694680:G:T	50	98	0.99	0.3408
7:152694814:C:G	50	100	1	0.063
7:152695466:C:T	50	100	0.98	0.04702
7:152695482:C:T	50	100	0.98	0.2584
7:152695640:G:A	50	100	0.94	0.02887
7:152695706:T:C	50	100	0.96	0.0276
7:152695878:T:G	50	100	0.95	0.01289
7:152695963:T:G	50	100	0.95	0.02633
7:152696730:C:T	50	100	1	0.02052
7:152696825:A:G	50	100	0.97	0.02814
7:152697023:T:C	50	100	0.99	0.08588
7:152697149:T:C	50	98	0.96	0.0207
7:152697202:C:T	50	100	0.91	0.01271
7:152697245:A:T	50	100	0.96	0.0187
7:152697292:A:G	50	100	0.98	0.3297
7:152697335:G:A	50	100	0.99	0.0276
7:152697346:A:C	50	100	0.83	0.01053
7:152697406:A:T	50	98	0.98	0.3299
7:152697450:G:A	50	100	0.95	0.04176
7:152697729:C:G	50	100	0.98	0.03758
7:152697931:C:T	50	100	0.98	0.07389
7:152698009:G:A	50	100	0.96	0.0374
7:152698048:G:C	50	100	1	0.04031
7:152698127:G:C	50	100	1	0.02052
7:152698137:A:G	50	100	0.95	0.0374
7:152698138:C:A	50	100	1	0.08606
7:152698152:A:G	50	100	0.96	0.03758
7:152698218:C:A	50	100	0.99	0.3718
7:152698244:C:G	50	100	0.96	0.03758
7:152698252:C:T	50	98	0.95	0.09405
7:152698259:A:T	50	100	0.97	0.2584
7:152698297:T:C	50	100	0.99	0.3931
7:152698302:G:C	50	100	1	0.0207
7:152698326:G:A	50	100	1	0.08588
7:152698368:C:G	50	100	0.98	0.2816
7:152698392:A:C	50	100	0.98	0.2818
7:152698444:C:T	50	100	0.97	0.281
7:152698455:G:T	50	100	0.97	0.01089
7:152698490:T:C	50	100	0.99	0.3711
7:152698752:T:A	50	100	0.9	0.01489
7:152699390:T:A	50	100	0.96	0.02923
7:152699992:T:C	50	100	0.98	0.2389
7:152700082:G:A	50	100	1	0.07153
7:152700460:G:A	50	100	0.99	0.01198
7:152700607:G:A	50	100	0.98	0.0394
7:152700627:G:A	50	100	1	0.01162
7:152700650:C:T	50	98	0.96	0.1788
7:152700715:C:G	49	100	0.96	0.05011
7:152700845:T:C	50	96	0.96	0.2389
7:152700905:G:A	50	100	0.98	0.2104
7:152700991:A:G	50	100	0.92	0.02487
7:152701049:G:A	50	100	1	0.02124
7:152701093:T:C	50	100	0.96	0.04829
7:152701101:G:A	50	100	0.98	0.02052
7:152701103:G:A	50	100	1	0.02596
7:152701305:G:A	50	100	0.99	0.07153
7:152701833:C:T	50	100	1	0.02088
7:152701870:T:C	50	100	1	0.02088
7:152701890:G:A	50	98	0.98	0.05047
7:152701995:C:T	50	100	0.98	0.05047
7:152702058:G:A	50	98	0.98	0.05047
7:152702156:A:C	50	100	0.98	0.2101
7:152702194:A:T	50	100	0.98	0.05047
7:152702214:G:A	50	100	0.99	0.01325
7:152702228:A:C	50	100	0.98	0.06209
7:152702245:T:G	50	100	0.99	0.03014
7:152702446:T:C	49	100	0.98	0.05047
7:152703090:C:T	50	100	1	0.03214
7:152703520:G:A	50	100	0.95	0.1781
7:152703534:C:T	50	100	0.98	0.3326
7:152703962:A:G	50	100	0.99	0.07752
7:152704474:T:C	50	100	0.99	0.02705
7:152704831:T:C	50	100	1	0.05047
7:152705536:C:T	50	100	0.98	0.4655
7:152705799:T:G	50	100	0.99	0.1327
7:152706085:T:C	50	100	1	0.05065
7:152706310:C:T	50	98	0.97	0.08079
7:152706557:G:A	50	100	1	0.05047
7:152706558:G:T	50	100	1	0.05047
7:152706805:A:T	50	100	1	0.05047
7:152707085:G:T	50	100	1	0.05047
7:152707307:T:C	50	100	0.97	0.01107
7:152707347:A:G	50	100	0.98	0.221
7:152707357:C:T	50	100	0.98	0.2211
7:152707795:A:G	50	100	1	0.05029
7:152707952:C:T	50	98	1	0.03195
7:152707959:G:A	50	100	0.99	0.05537
7:152707985:G:A	50	100	1	0.07171
7:152708282:G:A	50	100	0.98	0.03159
7:152708514:G:C	50	98	0.98	0.215
7:152708518:G:T	50	100	0.98	0.03286
7:152708524:C:A	50	100	0.98	0.03286
7:152708762:G:T	50	100	0.97	0.1973
7:152708821:C:T	50	100	0.97	0.02142
7:152708862:A:G	50	98	0.86	0.01434
7:152708881:G:T	50	100	0.96	0.02124
7:152708945:C:T	50	100	1	0.02052
7:152709182:G:A	50	100	0.97	0.1923
7:152709270:G:A	50	98	0.95	0.07171
7:152709307:G:A	50	100	0.97	0.1344
7:152709332:A:G	50	100	0.81	0.01652
7:152709415:A:G	50	100	0.97	0.1928
7:152709448:C:T	50	100	0.95	0.1594
7:152709946:T:A	50	100	0.79	0.01017
7:152710338:T:C	50	100	0.95	0.4099
7:152710491:G:A	50	100	0.94	0.04012
7:152710542:T:C	50	100	0.96	0.1505
7:152710639:T:G	50	100	0.95	0.1474
7:152710768:G:C	50	100	0.94	0.06173
7:152710836:A:G	50	100	0.95	0.4621
7:152710996:T:C	50	98	0.92	0.3034
7:152711091:C:A	50	100	0.92	0.2947
7:152711103:T:C	49	93.9	0.92	0.4058
7:152711113:T:C	50	100	0.8	0.02487
7:152711122:A:G	50	96	0.9	0.3891
7:152711136:T:C	50	94	0.86	0.1213
7:152711194:A:G	50	94	0.83	0.07208
7:152711388:G:A	50	100	0.6	0.01162
7:152711703:C:T	50	100	0.9	0.04702
7:152712044:C:T	50	98	0.94	0.2809
7:152712070:G:A	50	100	0.91	0.1585
7:152712204:A:G	50	100	0.97	0.04448
7:152712390:T:G	50	100	0.89	0.06808
7:152712493:A:C	50	100	0.9	0.04139
7:152712536:C:T	50	100	0.9	0.04158
7:152713069:T:C	46	100	0.8	0.04012
7:152713163:C:T	50	100	0.94	0.2838
7:152713746:C:T	50	100	0.9	0.01344
7:152714038:A:T	50	100	0.91	0.04194
7:152714578:T:G	48	100	0.71	0.01852
7:152714741:G:A	50	98	0.84	0.0216
7:152715020:A:G	50	100	0.97	0.06863
7:152715291:C:T	50	100	0.98	0.06881
7:152715336:C:T	50	100	0.94	0.04158
7:152715340:A:G	50	100	0.98	0.06881
7:152715769:A:G	50	100	0.95	0.04158
7:152715860:A:T	50	100	0.92	0.2551
7:152715992:A:G	50	98	0.94	0.2843
7:152716016:G:A	50	100	0.98	0.06917
7:152716240:G:C	50	100	0.97	0.01416
7:152716486:C:T	50	100	0.93	0.04067
7:152716488:A:G	50	100	0.93	0.04103
7:152716917:G:A	50	96	0.95	0.2834
7:152716923:G:C	50	100	0.67	0.01452
7:152716971:C:A	50	100	0.94	0.04121
7:152716976:A:C	50	100	0.92	0.04067
7:152716980:T:C	50	100	0.92	0.05828
7:152717179:C:T	50	98	0.98	0.06917
7:152717533:C:T	50	100	0.89	0.06028
7:152717909:A:T	50	88	0.66	0.06899
7:152717913:A:T	50	80	0.82	0.4613
7:152717927:T:G	50	80	0.61	0.279
7:152717975:A:G	49	100	0.89	0.1038
7:152717988:A:G	50	98	0.98	0.065
7:152718036:G:A	50	96	0.98	0.06609
7:152718175:C:T	50	98	0.98	0.06481
7:152718342:A:G	50	100	0.9	0.2689
7:152718522:T:C	50	98	0.98	0.06845
7:152718570:G:A	50	100	0.96	0.01089
7:152718610:A:G	50	98	0.95	0.1146
7:152718813:T:C	50	98	0.91	0.1857
7:152718939:C:T	50	98	0.97	0.07988
7:152718945:T:C	50	94	0.92	0.3715
7:152718970:G:A	50	98	0.96	0.06808
7:152719136:C:T	50	98	0.97	0.01235
7:152719169:G:A	50	100	0.8	0.02487
7:152719269:C:T	50	100	0.79	0.01471
7:152719573:C:A	50	100	0.81	0.01198
7:152719649:C:T	50	100	0.99	0.01652
7:152720079:T:C	49	93.9	0.87	0.2751
7:152720137:T:C	50	100	0.84	0.02451
7:152720153:G:C	50	100	0.8	0.01235
7:152720216:T:C	50	100	0.85	0.04321
7:152720452:G:A	50	100	0.99	0.01416
7:152720614:G:T	50	92	0.83	0.4891
7:152720630:C:T	50	98	0.86	0.02959
7:152720667:G:A	50	98	0.8	0.02941
7:152720679:T:C	50	100	0.79	0.01089
7:152720764:C:T	50	98	0.86	0.01707
7:152720801:G:A	50	100	0.88	0.0325
7:152720844:C:T	50	98	0.91	0.07879
7:152720901:T:C	50	100	0.78	0.01471
7:152720952:G:A	50	96	0.86	0.2072
7:152721237:C:G	50	100	0.8	0.0276
7:152721653:G:A	50	90	0.82	0.07444
7:152721792:C:G	50	92	0.86	0.1173
7:152722034:A:G	50	94	0.9	0.3638
7:152722174:G:A	50	92	0.91	0.4007
7:152722197:G:A	50	100	0.96	0.02052
7:152722259:C:T	50	96	0.91	0.06772
7:152722847:G:T	50	98	0.95	0.4929
7:152722932:G:A	50	98	0.96	0.4931
7:152722959:A:G	50	98	0.96	0.4929
7:152723058:C:T	49	89.8	0.93	0.466
7:152723074:C:A	49	83.7	0.95	0.494
7:152723153:A:C	50	100	0.95	0.03686
7:152723166:G:A	49	98	0.96	0.4755
7:152723413:T:C	50	98	0.97	0.4956
7:152723540:T:A	50	98	0.97	0.4962
7:152723545:C:A	50	98	0.97	0.4962
7:152723595:C:A	50	98	0.98	0.4958
7:152723728:C:T	50	98	0.96	0.496
7:152723909:G:A	50	100	0.99	0.02015
7:152723982:A:C	50	98	0.97	0.05683
7:152723986:C:T	50	98	0.92	0.02451
7:152724065:G:C	50	92	0.95	0.4691
7:152724103:A:T	50	94	0.92	0.1895
7:152724176:C:A	50	100	0.99	0.02033
7:152724391:C:T	50	100	0.9	0.01943
7:152724406:C:T	50	92	0.96	0.262
7:152724431:A:G	50	94	0.91	0.01561
7:152724442:A:G	50	96	0.84	0.02106
7:152724454:T:C	50	98	0.92	0.01561
7:152724496:C:T	50	96	0.88	0.03722
7:152724497:A:G	50	96	0.9	0.1714
7:152724500:G:A	50	96	0.9	0.0374
7:152724507:T:C	50	96	0.89	0.05084
7:152724508:G:A	49	95.9	0.9	0.03758
7:152724513:A:G	49	98	0.87	0.03486
7:152724527:T:C	49	85.7	0.94	0.3192
7:152724545:G:A	49	91.8	0.96	0.2642
7:152724687:C:T	50	100	0.94	0.0659
7:152725211:T:A	50	98	0.97	0.1151
7:152725270:A:G	50	98	0.99	0.3381
7:152725280:G:A	50	96	0.97	0.4406
7:152725306:C:T	50	96	0.98	0.378
7:152725600:G:A	50	96	0.99	0.295
7:152725651:T:C	50	96	0.99	0.2496
7:152725725:C:G	50	96	0.99	0.295
7:152725865:C:T	50	96	0.99	0.2938
7:152726195:T:C	49	98	0.98	0.04212
7:152726266:C:G	50	98	0.98	0.0541
7:152726371:C:T	50	98	0.98	0.4479
7:152726725:C:T	50	98	0.99	0.3364
7:152726769:G:A	50	100	1	0.01979
7:152726834:C:G	50	98	0.99	0.2934
7:152726936:C:T	50	98	0.99	0.3491
7:152727035:T:C	50	100	0.99	0.2484
7:152727099:G:A	50	100	0.98	0.3362
7:152727136:T:G	50	100	0.94	0.04993
7:152727147:A:G	50	98	0.99	0.04267
7:152727183:T:A	45	93.3	0.99	0.3335
7:152727190:T:C	46	91.3	0.99	0.2936
7:152727266:G:C	49	100	0.99	0.3364
7:152727363:C:A	50	100	0.99	0.3362
7:152727459:C:T	50	100	0.98	0.04285
7:152727594:A:G	50	98	0.99	0.4909
7:152727758:T:G	50	100	0.99	0.2046
7:152727865:A:G	50	98	0.98	0.01943
7:152727949:G:A	50	100	0.96	0.1175
7:152728138:A:G	50	100	0.98	0.2731
7:152728181:G:A	50	98	0.94	0.01852
7:152728198:A:G	50	98	0.97	0.05428
7:152728199:C:G	50	98	0.98	0.2907
7:152728243:G:A	50	98	0.98	0.01943
7:152728365:G:C	50	100	0.98	0.2712
7:152728563:G:A	50	100	0.96	0.01507
7:152728571:C:T	50	98	0.88	0.02052
7:152728572:A:G	50	100	0.98	0.2567
7:152728868:T:C	50	100	1	0.01307
7:152728880:G:C	50	100	0.98	0.09713
7:152728892:G:A	50	100	0.9	0.01961
7:152728914:T:G	50	100	0.96	0.09041
7:152728966:G:A	50	100	0.98	0.09786
7:152729087:C:T	50	100	0.69	0.02251
7:152729270:T:C	50	100	0.94	0.01906
7:152729274:G:A	50	98	0.99	0.4779
7:152729295:T:C	50	98	0.99	0.02578
7:152729301:G:C	50	98	0.99	0.4779
7:152729326:C:T	50	100	0.77	0.01017
7:152729348:G:A	50	98	0.99	0.142
7:152729423:C:T	50	100	0.98	0.4993
7:152729534:T:C	50	98	0.98	0.2865
7:152729539:G:C	50	100	0.99	0.02596
7:152729542:G:A	50	100	0.98	0.02397
7:152729561:G:A	50	100	1	0.0886
7:152729586:C:T	50	100	0.99	0.02596
7:152729632:C:G	50	100	0.99	0.4699
7:152729637:A:G	50	100	0.99	0.47
7:152729680:A:G	50	100	0.99	0.02596
7:152729684:T:G	50	100	0.97	0.06028
7:152729689:G:A	50	100	0.99	0.4717
7:152729690:G:A	50	100	0.9	0.01053
7:152729692:G:C	50	100	0.98	0.04085
7:152729735:A:C	50	100	0.99	0.08878
7:152729780:G:C	50	96	0.98	0.118
7:152729801:C:T	50	100	0.94	0.01997
7:152729833:G:C	50	100	0.93	0.0167
7:152729906:C:T	50	100	0.99	0.4699
7:152730229:C:T	50	100	0.99	0.1002
7:152730314:A:G	50	100	0.99	0.4697
7:152730427:G:A	50	98	0.94	0.02633
7:152730440:T:C	50	98	0.99	0.3883
7:152730461:A:G	49	95.9	0.99	0.2941
7:152730503:C:T	50	98	0.94	0.02614
7:152730512:G:A	50	98	0.99	0.2633
7:152730516:G:A	50	96	0.99	0.4688
7:152730560:T:C	50	96	0.99	0.3898
7:152730573:G:A	50	96	0.98	0.2634
7:152730586:A:C	50	98	0.96	0.04012
7:152730591:G:A	49	98	0.96	0.04012
7:152730628:T:C	49	93.9	0.99	0.4691
7:152730641:G:C	49	93.9	0.96	0.4855
7:152730648:T:G	49	93.9	0.96	0.4853
7:152730649:C:T	49	93.9	0.96	0.4851
7:152730688:G:A	49	100	0.97	0.0236
7:152730745:G:C	50	98	0.97	0.1147
7:152730920:T:A	50	100	1	0.47
7:152731433:C:G	50	100	0.98	0.02596
7:152731537:A:C	50	98	0.96	0.04938
7:152731594:G:A	50	100	0.97	0.09114
7:152731616:A:G	50	98	1	0.4739
7:152732807:G:T	50	100	1	0.02578
7:152732819:C:T	50	100	0.99	0.01979
7:152732820:G:A	50	100	0.98	0.09405
7:152732910:T:C	50	96	0.98	0.3341
7:152732949:G:A	50	100	0.99	0.0276
7:152732991:G:A	50	100	0.98	0.09332
7:152733027:C:T	50	100	0.92	0.0118
7:152733173:A:G	50	100	0.96	0.03704
7:152733194:A:G	50	100	1	0.02578
7:152733518:G:A	50	98	0.95	0.04938
7:152733685:T:C	50	98	0.99	0.4737
7:152733984:G:A	50	100	0.97	0.0935
7:152734030:G:A	50	100	0.99	0.01888
7:152734144:C:T	50	100	0.99	0.01961
7:152734208:T:C	50	98	0.99	0.4735
7:152734335:A:G	50	100	0.99	0.04158
7:152734452:G:A	50	100	0.99	0.0276
7:152734456:G:A	50	98	0.99	0.4472
7:152734484:G:T	50	100	0.94	0.01126
7:152734517:A:T	50	94	0.97	0.2861
7:152734557:C:T	50	100	0.99	0.2159
7:152734766:T:C	50	96	0.98	0.4791
7:152734941:C:T	50	98	1	0.01216
7:152735092:G:A	50	100	0.99	0.02941
7:152735230:G:A	50	100	0.99	0.01743
7:152735522:C:T	50	100	0.92	0.01362
7:152735864:C:A	50	98	0.98	0.4094
7:152736168:C:T	50	96	0.96	0.1416
7:152736229:T:C	50	100	1	0.01924
7:152736571:G:A	50	100	1	0.01924
7:152736618:C:T	50	100	0.89	0.01344
7:152736677:C:T	50	100	0.98	0.02596
7:152736738:G:A	49	98	0.98	0.406
7:152736840:C:G	50	100	1	0.01979
7:152736846:C:T	50	100	1	0.01979
7:152736887:T:C	50	100	0.98	0.4052
7:152737048:C:G	50	100	0.91	0.07099
7:152737057:C:A	50	98	0.98	0.4063
7:152737364:C:A	50	98	0.91	0.04666
7:152737467:G:A	50	100	0.98	0.02723
7:152737536:C:T	50	98	0.99	0.02179
7:152737540:A:T	50	100	0.96	0.05773
7:152738001:A:G	50	100	1	0.01961
7:152738364:C:T	50	96	0.92	0.2244
7:152738393:A:G	50	90	0.86	0.3148
7:152738520:A:G	50	100	0.97	0.0541
7:152738543:G:T	50	100	1	0.01961
7:152738581:C:A	50	100	1	0.01961
7:152738598:A:T	50	98	0.97	0.3816
7:152738600:G:T	50	94	0.97	0.3642
7:152738668:G:A	49	100	0.99	0.02524
7:152738704:C:T	50	100	1	0.01961
7:152739107:T:C	50	100	0.83	0.01307
7:152739264:C:T	50	92	0.97	0.268
7:152739300:A:C	50	100	0.98	0.02614
7:152739374:C:T	50	96	0.91	0.0187
7:152739584:A:T	50	100	1	0.02796
7:152739826:C:T	50	100	1	0.02633
7:152739947:G:A	50	98	0.97	0.01162
7:152740105:A:C	50	100	0.93	0.05683
7:152740212:C:T	43	88.4	0.94	0.2781
7:152740452:C:T	50	100	1	0.02596
7:152740529:T:C	50	100	0.99	0.0207
7:152740747:T:C	50	100	0.97	0.05211
7:152740863:C:T	50	96	0.96	0.4061
7:152741410:A:G	50	98	0.98	0.2896
7:152741771:C:G	50	100	0.97	0.413
7:152741944:C:T	50	100	0.99	0.4001
7:152742480:G:T	50	100	0.98	0.4109
7:152742500:T:A	50	100	0.99	0.4931
7:152742651:A:C	50	98	0.98	0.2714
7:152742661:A:G	50	100	0.98	0.4424
7:152742684:C:T	50	100	0.98	0.02977
7:152742756:G:T	50	96	0.78	0.03831
7:152742823:A:G	50	98	0.88	0.1516
7:152743054:G:A	50	96	0.66	0.02269
7:152743081:G:T	50	100	0.98	0.02633
7:152743105:G:A	50	98	0.88	0.1767
7:152743128:T:C	47	93.6	0.94	0.3085
7:152743324:T:A	50	98	0.98	0.08914
7:152743433:G:C	50	98	0.97	0.06245
7:152743499:C:G	50	100	0.98	0.06826
7:152743632:C:T	50	100	1	0.01144
7:152743634:C:T	50	100	0.94	0.03722
7:152743734:C:T	50	100	0.98	0.1362
7:152743875:T:G	50	98	0.99	0.03431
7:152744553:C:T	50	100	1	0.02633
7:152745084:T:C	50	100	0.99	0.1088
7:152745216:T:C	50	100	1	0.01144
7:152745316:C:T	50	100	0.92	0.01452
7:152745322:G:A	50	100	0.96	0.09423
7:152745406:G:A	50	100	0.96	0.05265
7:152746008:G:A	50	100	0.86	0.01216
7:152746055:A:T	50	100	0.98	0.03195
7:152746144:C:A	50	100	0.97	0.01471
7:152746450:C:T	50	100	0.97	0.07208
7:152746672:C:T	50	100	0.97	0.05047
7:152747600:G:A	50	100	1	0.02614
7:152748129:A:G	50	100	0.99	0.1411
7:152748297:G:A	50	100	0.94	0.01253
7:152748456:A:G	50	100	0.99	0.1363
7:152748497:T:C	50	100	0.99	0.1363
7:152748970:C:T	50	100	0.99	0.3558
7:152749114:A:C	50	100	1	0.02614
7:152750783:A:C	50	98	0.92	0.03214
7:152750784:C:A	50	94	0.91	0.03341
7:152751107:G:T	50	100	1	0.03159
7:152751144:C:G	50	100	1	0.02469
7:152751399:C:T	50	100	1	0.3462
7:152751871:T:C	50	100	1	0.01616
7:152751915:A:G	50	100	0.99	0.03177
7:152752065:T:C	50	100	0.95	0.05102
7:152752098:G:A	50	100	1	0.02469
7:152752624:T:C	50	98	0.99	0.3671
7:152752847:C:T	50	100	0.99	0.3468
7:152752884:A:G	50	100	1	0.07208
7:152752962:T:C	50	100	0.99	0.266
7:152753103:C:T	50	100	1	0.01144
7:152753214:A:G	50	98	0.99	0.2282
7:152753477:C:T	50	100	0.9	0.04375
7:152753682:C:T	50	100	0.98	0.01852
7:152754046:C:T	50	100	0.99	0.04993
7:152754252:C:T	50	100	1	0.01035
7:152754359:A:C	50	100	0.99	0.1481
7:152754731:T:A	50	100	1	0.3462
7:152754902:T:C	50	100	1	0.3618
7:152755542:C:T	50	100	0.98	0.1915
7:152756036:C:T	50	100	0.73	0.01616
7:152756392:G:A	50	100	1	0.3509
7:152757318:T:G	50	100	1	0.01162
7:152757605:C:G	50	100	1	0.02487
7:152758421:G:A	50	98	0.98	0.01017
7:152759670:G:A	50	100	1	0.01452
7:152759721:G:T	50	100	1	0.02614
7:152759774:C:T	50	100	0.92	0.01834
7:152759824:C:T	50	100	0.99	0.4279
7:152760718:C:T	50	100	0.99	0.3604
7:152761661:G:A	50	100	1	0.0158
7:152761768:C:T	50	100	1	0.02505
7:152762062:C:T	50	100	1	0.02505
7:152762355:C:T	50	100	0.96	0.04139
7:152763703:C:T	50	100	1	0.0187
7:152764163:G:A	47	100	1	0.3308
7:152764435:C:T	50	100	0.99	0.01162
7:152764562:C:T	50	100	0.96	0.04103
7:152764849:A:G	50	100	1	0.02614
7:152765132:C:T	44	93.2	0.98	0.3548
7:152765970:A:G	49	100	1	0.02614
7:152766326:A:G	50	100	1	0.388
7:152767013:C:G	50	100	0.98	0.01688
7:152767464:T:C	50	100	1	0.01452
7:152767529:A:C	50	100	0.96	0.04085
7:152767591:A:G	50	100	1	0.02905
7:152767835:A:G	50	100	1	0.02487
7:152767853:G:A	50	100	1	0.01852
7:152767875:T:C	50	98	1	0.3882
7:152767980:C:T	50	100	0.98	0.01688
7:152768203:A:G	50	100	0.99	0.01616
7:152768468:C:T	50	100	1	0.02469
7:152768766:G:A	50	100	1	0.02633
7:152768775:T:G	50	100	0.98	0.03159
7:152768787:T:C	50	100	1	0.03849
7:152770295:G:A	50	100	1	0.02052
7:152770357:T:A	50	100	0.99	0.3355
7:152770445:C:G	49	100	1	0.01852
7:152770995:G:A	50	100	0.99	0.3566
7:152771062:T:C	50	94	0.99	0.3575
7:152771297:A:G	50	100	0.99	0.3564
7:152771428:T:G	50	100	1	0.01525
7:152771804:G:A	50	100	0.71	0.01707
7:152772313:G:A	50	94	0.99	0.3355
7:152772321:A:C	48	95.8	0.99	0.384
7:152772351:T:A	50	100	1	0.01126
7:152772532:A:G	50	100	0.97	0.05247
7:152773314:G:A	50	100	1	0.02469
7:152773485:G:A	50	100	0.96	0.04085
7:152774174:T:A	50	100	1	0.01452
7:152774223:G:A	50	98	0.69	0.06354
7:152774244:C:T	50	100	1	0.02052
7:152774292:G:A	50	100	0.9	0.02614
7:152774721:A:T	50	100	0.96	0.04085
7:152774849:A:G	50	100	0.98	0.01452
7:152774862:G:T	50	100	1	0.01834
7:152774863:C:T	50	100	1	0.01834
7:152774960:A:C	50	100	0.99	0.4196
7:152775060:C:T	50	100	0.85	0.01362
7:152775743:G:A	50	100	1	0.3569
7:152775839:A:G	50	100	1	0.03849
7:152776956:A:G	50	100	1	0.02614
7:152777016:G:A	50	100	1	0.02469
7:152777624:C:T	50	90	0.98	0.3876
7:152777644:T:A	50	100	1	0.02614
7:152777865:G:A	50	100	1	0.02614
7:152778156:T:C	50	100	0.93	0.0256
7:152778261:T:A	50	100	0.97	0.02106
7:152778377:G:A	49	98	0.99	0.1923
7:152778443:G:A	50	100	1	0.01126
7:152778668:G:A	50	100	1	0.01126
7:152778791:A:T	50	100	0.98	0.03159
7:152778891:C:T	47	100	0.99	0.01616
7:152779014:C:G	46	84.8	0.98	0.266
7:152779038:T:G	45	84.4	0.99	0.3562
7:152779044:C:T	44	84.1	0.95	0.3876
7:152779203:G:C	50	100	1	0.02614
7:152779264:A:G	50	92	0.88	0.03885
7:152779996:T:G	50	100	1	0.02614
7:152780118:T:C	50	98	0.9	0.01235
7:152780158:T:C	50	98	0.84	0.01216
7:152780166:C:T	50	100	0.99	0.01616
7:152780208:G:C	50	98	0.99	0.2435
7:152780283:G:A	50	98	0.98	0.2286
7:152780329:C:G	47	93.6	0.99	0.2151
7:152780339:C:T	47	93.6	1	0.2151
7:152780395:G:A	50	92	0.97	0.2309
7:152780487:A:T	50	96	0.98	0.173
7:152780530:T:C	50	94	0.9	0.02705
7:152781100:G:T	50	100	0.99	0.4165
7:152781299:T:G	50	100	0.98	0.3342
7:152781356:G:A	50	100	0.99	0.03141
7:152781767:C:A	50	100	1	0.02469
7:152781911:C:T	50	100	1	0.01452
7:152782231:G:A	47	91.5	0.96	0.4174
7:152782289:G:A	50	96	0.97	0.3538
7:152782705:T:C	49	100	1	0.01452
7:152783361:G:A	50	100	0.99	0.03159
7:152783603:C:T	50	80	0.83	0.08097
7:152783733:G:A	50	100	0.97	0.02887
7:152783775:G:A	50	100	0.97	0.1427
7:152784017:G:A	49	100	0.9	0.02614
7:152784045:G:A	50	98	1	0.0158
7:152784774:G:A	50	100	0.99	0.1427
7:152784867:C:T	50	100	1	0.0158
7:152784948:C:T	50	100	0.94	0.1874
7:152785017:C:T	50	100	1	0.02469
7:152785271:G:A	48	97.9	0.98	0.07807
7:152785640:C:T	46	100	0.92	0.1075
7:152785659:T:C	49	98	1	0.02651
7:152786399:A:G	50	100	0.96	0.05447
7:152786482:G:A	50	100	1	0.01561
7:152786659:A:C	50	100	0.99	0.2328
7:152786772:A:G	50	100	0.98	0.1494
7:152787352:T:G	50	100	1	0.451
7:152787681:C:G	50	100	1	0.0158
7:152787777:A:G	50	100	0.96	0.05392
7:152788299:A:G	50	100	0.96	0.04085
7:152788769:C:T	50	100	1	0.02578
7:152788832:G:A	50	100	0.94	0.04103
7:152788999:G:A	50	100	1	0.02578
7:152789000:C:A	50	100	1	0.02578
7:152789014:G:T	50	96	0.88	0.01452
7:152789261:G:A	49	75.5	0.93	0.2068
7:152789348:T:C	50	86	0.87	0.1855
7:152789745:C:T	49	100	1	0.063
7:152789914:A:G	50	100	1	0.02596
7:152789930:A:G	50	100	1	0.01616
7:152790254:A:G	50	100	1	0.0158
7:152790323:C:T	50	98	0.98	0.06954
7:152790481:A:C	49	98	0.91	0.0955
7:152790869:C:T	50	100	0.98	0.0325
7:152790941:A:T	50	100	1	0.07771
7:152791209:T:C	50	100	1	0.07843
7:152792035:G:A	50	100	1	0.01598
7:152792305:A:T	50	100	1	0.02614
7:152792335:G:T	50	100	0.98	0.02905
7:152792450:T:C	50	98	0.96	0.07807
7:152792616:G:A	50	100	0.94	0.01852
7:152792768:A:G	50	100	1	0.06155
7:152792778:C:T	50	96	1	0.4539
7:152793363:C:G	49	100	0.65	0.02033
7:152793884:A:G	50	100	1	0.0158
7:152793952:T:C	49	100	0.89	0.01126
7:152794222:A:G	50	100	0.84	0.01325
7:152794385:G:T	50	98	0.98	0.1687
7:152794461:C:A	50	94	1	0.4537
7:152794768:G:C	50	100	1	0.01452
7:152794830:C:G	50	100	1	0.06137
7:152795042:T:G	50	100	0.98	0.02941
7:152795771:T:G	50	100	1	0.02651
7:152796154:C:G	50	100	1	0.03195
7:152796303:A:G	50	100	0.99	0.01616
7:152796380:A:T	50	100	1	0.01071
7:152796421:G:A	50	96	0.99	0.3745
7:152796431:A:G	50	100	0.97	0.02542
7:152796907:G:A	32	84.4	0.99	0.3778
7:152797101:A:T	50	100	0.91	0.04267
7:152797357:G:A	50	100	1	0.03232
7:152797476:G:A	50	100	1	0.02614
7:152797580:G:A	50	100	0.77	0.01289
7:152797892:A:T	50	100	0.97	0.04103
7:152798199:C:T	50	100	0.99	0.1498
7:152799126:T:C	50	100	1	0.03232
7:152799295:G:A	50	100	0.99	0.1512
7:152799314:C:A	50	100	1	0.0158
7:152799534:T:A	50	100	0.99	0.1501
7:152799541:C:T	50	100	1	0.03232
7:152799571:G:T	50	100	1	0.3753
7:152799595:T:C	50	100	0.98	0.1932
7:152799630:A:G	50	100	0.98	0.0659
7:152799701:G:A	50	86	1	0.4544
7:152799773:A:G	50	100	0.99	0.01616
7:152800885:G:A	50	80	0.91	0.4922
7:152800891:C:T	50	98	0.98	0.07426
7:152801226:C:T	50	78	0.91	0.4704
7:152801297:T:C	50	100	0.99	0.3742
7:152802279:A:G	50	100	0.97	0.1498
7:152802968:A:G	50	100	1	0.4521
7:152803178:T:C	50	100	1	0.03214
7:152803217:A:T	50	100	1	0.02633
7:152803218:A:G	50	100	1	0.03177
7:152803299:T:C	50	100	1	0.4521
7:152803854:A:G	50	100	1	0.4521
7:152804286:G:A	50	100	1	0.3702
7:152804740:G:A	50	100	1	0.4519
7:152804791:G:T	50	100	1	0.3702
7:152804835:C:T	50	100	1	0.01616
7:152804893:A:G	50	100	1	0.4523
7:152804986:C:T	50	100	1	0.4535
7:152805051:G:A	50	100	1	0.02015
7:152805112:G:T	49	100	0.98	0.04103
7:152805622:A:C	50	98	0.98	0.06572
7:152806148:C:T	50	100	1	0.03232
7:152806581:T:G	50	100	0.98	0.06681
7:152807619:C:T	50	100	1	0.02614
7:152808247:C:T	50	98	0.98	0.1434
7:152808311:T:C	50	100	0.95	0.04103
7:152808433:C:T	49	95.9	0.99	0.2264
7:152808986:T:C	50	100	1	0.02614
7:152809284:C:T	50	100	1	0.01616
7:152809306:A:G	50	98	0.94	0.01362
7:152809404:G:A	50	98	0.91	0.01452
7:152809547:T:G	50	100	0.99	0.4461
7:152809634:C:T	50	100	0.83	0.01289
7:152809646:A:G	50	100	1	0.02651
7:152809774:C:A	50	100	0.96	0.04103
7:152810065:C:T	50	100	0.96	0.01416
7:152810263:C:T	50	100	0.98	0.144
7:152810364:C:T	50	100	1	0.02015
7:152810423:T:G	50	100	0.85	0.0216
7:152810429:G:T	50	100	1	0.02651
7:152810481:A:G	50	100	1	0.3707
7:152810588:G:C	50	100	1	0.08115
7:152810745:T:C	50	100	1	0.4526
7:152811372:G:A	49	100	1	0.02015
7:152811496:C:T	50	92	0.63	0.03849
7:152811549:T:C	50	94	0.66	0.01344
7:152811580:C:A	50	100	0.97	0.02415
7:152811586:A:G	50	100	1	0.02015
7:152811607:T:G	50	96	0.67	0.03994
7:152811706:T:G	50	96	0.72	0.01053
7:152812126:G:A	38	97.4	1	0.03195
7:152812273:C:T	37	97.3	1	0.01906
7:152812349:C:A	38	97.4	0.97	0.02415
7:152812377:T:C	47	97.9	0.88	0.01107
7:152812843:G:A	43	90.7	0.95	0.43120000000000003
7:152813438:T:C	50	98	0.99	0.453
7:152813455:A:G	50	100	0.99	0.07734
7:152813516:A:G	50	100	1	0.03177
7:152814206:T:G	44	90.9	0.89	0.06681
7:152814389:T:C	45	93.3	0.91	0.06718
7:152814513:C:T	48	97.9	0.98	0.1492
7:152814531:A:G	50	100	0.89	0.01416
7:152814696:C:T	50	100	1	0.02614
7:152814976:C:T	50	100	0.93	0.03232
7:152815295:C:T	50	100	1	0.0325
7:152815310:C:T	50	100	1	0.02651
7:152815363:T:C	50	100	0.97	0.06572
7:152815373:C:T	50	100	1	0.02614
7:152815468:G:A	50	100	0.98	0.1685
7:152815544:G:A	50	100	1	0.4519
7:152815621:G:A	50	100	0.98	0.144
7:152815666:G:A	50	100	0.99	0.06282
7:152815951:C:T	50	100	0.98	0.1765
7:152816032:G:A	50	100	1	0.03141
7:152816284:A:C	50	100	0.99	0.0118
7:152816455:G:A	50	100	1	0.03377
7:152816638:C:T	50	98	0.99	0.01144
7:152816684:G:A	49	87.8	0.99	0.3718
7:152816769:G:T	44	100	1	0.02015
7:152816907:C:T	43	97.7	1	0.01634
7:152816910:G:A	42	90.5	0.98	0.06972
7:152817112:C:T	50	100	0.94	0.0187
7:152817610:T:G	50	98	1	0.3528
7:152817984:G:A	50	100	1	0.02614
7:152818341:A:G	50	100	1	0.04049
7:152818409:A:G	50	100	0.92	0.01126
7:152818777:C:T	50	100	1	0.04049
7:152818876:G:A	50	100	1	0.4562
7:152819022:A:G	50	100	1	0.02614
7:152819279:G:A	50	100	1	0.3745
7:152819320:C:T	50	100	0.96	0.02469
7:152819523:C:T	50	100	1	0.01561
7:152819610:G:A	50	100	1	0.02614
7:152820256:C:T	50	100	0.89	0.01071
7:152820639:T:C	50	100	1	0.372
7:152820769:C:T	50	100	1	0.03232
7:152820809:C:T	50	100	0.99	0.1452
7:152820897:C:T	50	100	0.94	0.0187
7:152820978:C:T	50	100	1	0.03232
7:152821075:T:A	50	100	0.83	0.02015
7:152821079:G:A	50	100	1	0.04103
7:152821135:C:T	50	94	0.99	0.1452
7:152821332:A:T	50	100	1	0.02015
7:152821641:A:G	50	100	0.99	0.1371
7:152821872:T:C	50	100	0.99	0.1507
7:152822171:C:T	50	100	0.77	0.02651
7:152822306:C:T	50	100	1	0.3945
7:152822328:G:A	50	100	1	0.061
7:152822460:C:T	50	100	1	0.01616
7:152822556:C:T	50	100	1	0.02015
7:152822677:C:T	50	100	0.98	0.01816
7:152823001:C:T	50	100	0.98	0.05211
7:152823028:G:C	50	100	1	0.06118
7:152823190:T:C	50	100	1	0.01888
7:152823646:T:C	50	98	1	0.3676
7:152823855:C:T	50	100	1	0.02614
7:152823899:G:A	50	100	0.99	0.02669
7:152824412:A:G	50	100	0.97	0.02614
7:152824868:T:A	50	100	0.99	0.1509
7:152825759:C:T	50	100	1	0.02923
7:152826064:G:T	50	100	0.94	0.01561
7:152826149:G:A	50	100	1	0.02015
7:152826928:C:T	50	100	1	0.02614
7:152827063:C:T	50	100	1	0.03268
7:152827108:A:G	49	100	0.84	0.02033
7:152827288:G:A	50	100	0.94	0.0187
7:152827533:C:T	49	98	0.97	0.06282
7:152827699:C:T	49	100	0.95	0.01997
7:152828160:T:C	50	98	0.98	0.1639
7:152828276:C:A	50	100	1	0.06137
7:152828344:C:T	50	100	0.99	0.4561
7:152828353:T:G	50	100	0.98	0.07353
7:152828451:G:T	50	100	0.99	0.03159
7:152828811:A:G	50	98	1	0.4537
7:152829057:T:C	50	94	0.93	0.1772
7:152829839:G:A	50	100	1	0.08152
7:152829873:C:G	50	100	0.99	0.1456
7:152830462:G:T	50	100	0.99	0.0118
7:152830758:T:C	49	98	0.99	0.1511
7:152831175:T:C	50	100	1	0.02614
7:152831257:G:A	50	100	0.97	0.02469
7:152831288:A:G	49	100	0.94	0.0187
7:152831605:G:A	50	100	1	0.06118
7:152831618:C:T	50	100	0.94	0.01816
7:152831730:A:G	50	100	0.91	0.01089
7:152831810:C:T	50	100	1	0.08152
7:152831890:G:A	50	100	1	0.4535
7:152832094:A:G	50	98	1	0.08152
7:152832793:C:T	50	100	1	0.453
7:152832901:A:G	50	100	1	0.02614
7:152832921:T:C	50	98	0.99	0.09822
7:152833173:G:A	50	100	0.98	0.02505
7:152833231:A:G	50	100	0.98	0.02451
7:152833261:G:A	50	100	0.89	0.01107
7:152833406:A:G	50	100	1	0.4532
7:152833527:G:A	50	100	0.99	0.0167
7:152833572:T:C	50	100	0.89	0.02596
7:152833737:T:C	50	100	1	0.02614
7:152833789:C:T	50	100	1	0.02614
7:152834302:C:T	50	100	1	0.03232
7:152834443:C:G	50	100	1	0.4528
7:152834446:G:T	50	100	1	0.01634
7:152834946:A:G	50	100	1	0.03232
7:152835956:G:T	47	85.1	0.99	0.1514
7:152836900:A:T	50	100	0.96	0.07317
7:152836927:T:A	50	100	0.98	0.03558
7:152837765:C:T	50	100	0.95	0.0158
7:152837789:A:G	50	100	1	0.02052
7:152837837:A:C	50	100	0.96	0.08079
7:152837912:C:G	50	96	0.95	0.08424
7:152838384:A:G	50	100	0.97	0.1452
7:152838808:A:G	50	100	0.97	0.02524
7:152838811:C:G	50	98	0.98	0.07952
7:152838823:T:C	50	94	0.99	0.2269
7:152838990:G:T	50	100	0.99	0.0797
7:152839029:C:T	50	98	0.94	0.02614
7:152839188:C:T	50	100	0.96	0.02451
7:152839236:C:T	49	95.9	0.99	0.1514
7:152839531:T:C	50	98	0.93	0.07498
7:152840385:C:T	50	100	0.96	0.05901
7:152840464:G:A	50	98	0.8	0.07426
7:152841794:G:A	50	100	0.98	0.02469
7:152842073:G:A	50	98	0.61	0.02124
7:152842090:C:T	50	98	0.98	0.08243
7:152842286:G:A	50	100	0.94	0.01888
7:152842521:G:T	50	100	0.8	0.02106
7:152842579:C:T	50	86	0.85	0.05537
7:152842755:G:C	50	100	0.98	0.08043
7:152842856:T:C	50	100	1	0.02015
7:152843034:C:T	50	98	0.99	0.1509
7:152843154:A:T	50	100	0.98	0.08043
7:152843290:T:G	50	100	0.99	0.4533
7:152844045:A:G	50	98	0.96	0.08243
7:152844171:C:T	50	100	0.95	0.02469
7:152844205:A:G	50	98	0.98	0.1491
7:152844644:T:G	50	100	0.93	0.04829
7:152844668:C:A	49	100	0.95	0.02088
7:152844752:C:T	49	89.8	0.9	0.2711
7:152844789:G:A	48	79.2	0.9	0.3346
7:152844984:G:A	50	100	0.95	0.01235
7:152845204:G:A	50	96	0.68	0.01216
7:152845239:G:T	50	98	0.99	0.01035
7:152845374:G:A	50	100	0.95	0.02215
7:152845472:G:C	50	98	0.78	0.01325
7:152845531:C:T	50	100	0.95	0.01997
7:152846335:C:T	50	100	0.87	0.01652
7:152846971:C:T	50	98	0.97	0.4426
7:152847062:T:A	50	100	0.98	0.4454
7:152847256:G:T	50	100	0.96	0.03558
7:152847552:T:C	50	98	0.97	0.1578
7:152847696:G:A	50	100	0.95	0.03377
7:152847992:A:G	50	100	1	0.01253
7:152848266:G:A	50	98	0.99	0.441
7:152848521:A:G	50	100	0.99	0.08043
7:152848957:G:C	50	100	1	0.02142
7:152849049:G:A	50	100	1	0.02124
7:152849202:A:G	50	100	0.93	0.0216
7:152849329:T:C	50	100	1	0.1022
7:152849555:G:T	50	100	0.99	0.03504
7:152849799:A:C	50	100	0.91	0.02832
7:152849920:T:C	50	100	0.99	0.4401
7:152850023:G:A	50	100	0.99	0.02778
7:152850490:G:A	50	100	0.99	0.441
7:152850513:A:G	50	100	0.96	0.02687
7:152850557:G:A	50	100	1	0.02106
7:152850835:C:T	50	100	0.99	0.02142
7:152851285:A:G	50	100	1	0.1022
7:152851314:G:A	50	100	0.99	0.03377
7:152851332:C:T	50	100	1	0.08115
7:152851406:A:G	50	100	0.99	0.1053
7:152851506:C:T	50	100	0.99	0.02052
7:152851545:C:T	50	100	0.99	0.03377
7:152851555:G:A	50	100	0.99	0.05973
7:152851766:C:G	50	98	0.97	0.1708
7:152851839:T:C	50	100	0.99	0.1022
7:152851923:C:T	50	100	0.95	0.02378
7:152852022:C:T	50	96	0.98	0.4421
7:152852088:G:T	50	98	0.98	0.01198
7:152852328:G:A	50	100	0.98	0.05919
7:152853077:T:C	50	100	0.98	0.1026
7:152853146:T:A	50	100	0.84	0.01325
7:152853359:T:C	50	100	0.98	0.1
7:152853413:C:T	50	100	0.98	0.01761
7:152853414:T:C	50	98	0.96	0.1765
7:152854231:C:T	50	100	0.93	0.02106
7:152854703:C:T	50	100	0.91	0.01543
7:152855420:G:A	50	100	0.98	0.01362
7:152856584:C:T	50	100	0.91	0.01489
7:152856804:T:A	50	88	0.8	0.1599
7:152856806:T:A	50	100	0.9	0.08678
7:152856808:T:A	50	100	0.9	0.08642
7:152856812:T:A	50	98	0.91	0.3607
7:152856813:A:T	50	94	0.92	0.1353
7:152856815:A:T	50	100	0.92	0.02033
7:152857041:C:T	50	100	0.94	0.03322
7:152857097:C:T	50	100	0.93	0.03232
7:152857422:A:T	50	100	0.98	0.01924
7:152858463:A:G	50	100	0.95	0.2003
7:152858748:G:A	50	100	0.98	0.01924
7:152858771:C:T	50	98	0.66	0.02651
7:152859939:T:C	50	100	0.96	0.05828
7:152860108:G:A	50	100	0.94	0.04975
7:152860149:T:C	50	100	0.96	0.2122
7:152860218:T:C	50	100	0.93	0.1634
7:152860439:G:A	50	98	0.96	0.01452
7:152860490:T:C	50	100	0.87	0.0463
7:152860655:G:A	50	100	0.95	0.03177
7:152861048:G:A	50	98	0.96	0.01089
7:152861298:C:G	50	100	0.92	0.1638
7:152861679:A:G	50	100	0.91	0.01325
7:152861837:G:T	50	100	0.94	0.02469
7:152862010:C:T	50	100	0.85	0.07389
7:152862078:C:T	50	100	0.94	0.02015
7:152862136:G:A	50	100	0.97	0.01834
7:152862587:C:T	50	100	0.92	0.03068
7:152862705:A:T	50	100	0.95	0.01906
7:152862844:T:C	50	100	0.91	0.01598
7:152863367:C:T	50	100	0.94	0.0325
7:152863575:G:A	50	100	0.89	0.1905
7:152863624:A:C	50	100	0.99	0.01561
7:152863737:T:C	50	100	0.91	0.01017
7:152863757:T:C	50	100	0.95	0.02887
7:152863862:C:T	50	100	0.91	0.4119
7:152864011:C:T	50	98	0.91	0.0285
7:152864016:A:G	50	96	0.95	0.1367
7:152864318:T:C	50	100	0.93	0.03214
7:152864463:T:A	50	100	0.94	0.1516
7:152864528:G:A	50	98	0.9	0.4822
7:152864579:C:T	50	100	1	0.01598
7:152864873:C:T	50	100	0.94	0.03159
7:152864982:G:C	50	100	0.95	0.4154
7:152865238:C:T	50	100	0.96	0.03141
7:152865259:G:T	50	100	0.95	0.1954
7:152865289:A:G	50	100	0.95	0.1166
7:152865455:G:A	49	98	0.96	0.03141
7:152865515:C:T	50	100	0.97	0.03776
7:152865523:C:T	49	98	0.89	0.0187
7:152865524:G:A	50	98	0.72	0.01017
7:152865549:T:C	48	93.8	0.73	0.05138
7:152865551:G:T	49	93.9	0.74	0.05265
7:152865637:C:T	50	100	0.99	0.01834
7:152866369:T:A	50	100	0.92	0.02614
7:152866690:C:G	50	86	0.63	0.1088
7:152866989:G:A	50	100	0.94	0.01598
7:152867303:C:T	50	100	0.94	0.01561
7:152867369:G:A	50	100	0.95	0.03359
7:152867511:C:T	50	100	0.98	0.04357
7:152867577:C:G	50	100	0.99	0.03359
7:152867719:G:A	50	100	0.89	0.02596
7:152867746:T:C	50	100	0.99	0.03631
7:152868279:C:T	50	100	0.89	0.01561
7:152868340:C:T	50	100	1	0.04412
7:152868461:C:G	50	100	1	0.04412
7:152868666:T:C	50	100	0.95	0.2173
7:152868926:C:T	50	100	1	0.05174
7:152868971:C:G	50	100	0.91	0.05138
7:152869077:A:G	50	100	0.98	0.05338
7:152869256:A:G	50	100	0.97	0.01017
7:152869312:C:T	50	100	1	0.03831
7:152869319:A:G	50	100	1	0.0532
7:152869525:C:T	50	98	0.95	0.03413
7:152869530:C:G	50	98	1	0.0532
7:152869539:A:G	50	98	1	0.0532
7:152869667:G:A	50	100	1	0.03831
7:152869752:C:T	50	96	0.95	0.4203
7:152869753:G:A	50	100	0.9	0.05229
7:152870026:C:T	50	100	1	0.01561
7:152870128:A:G	50	100	0.95	0.3883
7:152870572:A:G	50	100	0.95	0.2175
7:152871145:T:C	50	100	0.99	0.05392
7:152871150:C:G	50	100	0.92	0.01616
7:152871190:G:A	50	100	0.98	0.02578
7:152871576:A:T	50	100	0.92	0.4546
7:152871683:C:A	50	100	0.84	0.01071
7:152871689:G:A	50	100	0.95	0.2177
7:152871809:G:A	50	100	0.85	0.01598
7:152871825:G:A	50	100	0.86	0.01616
7:152871914:G:A	50	98	0.9	0.09041
7:152872138:C:T	50	100	0.94	0.1102
7:152872261:G:C	50	100	0.81	0.01888
7:152872412:T:C	48	93.8	0.68	0.03486
7:152872426:T:C	45	82.2	0.81	0.3764
7:152872442:T:A	44	81.8	0.81	0.4637
7:152872467:A:T	41	87.8	0.84	0.4363
7:152872474:T:C	42	97.6	0.62	0.01071
7:152872476:T:C	43	97.7	0.64	0.01053
7:152872487:C:T	43	88.4	0.81	0.1886
7:152872518:A:G	46	97.8	0.72	0.01107
7:152872525:A:C	46	97.8	0.7	0.01071
7:152872526:C:T	41	95.1	0.92	0.1206
7:152872539:T:C	46	95.7	0.73	0.01452
7:152872581:A:G	50	100	0.85	0.0138
7:152872639:C:T	41	100	0.88	0.1184
7:152872724:G:T	50	100	0.93	0.01525
7:152872730:A:T	44	88.6	0.64	0.06082
7:152872737:T:C	46	89.1	0.67	0.04121
7:152872738:A:G	48	87.5	0.65	0.03831
7:152872739:T:G	47	89.4	0.64	0.0374
7:152872750:T:C	48	85.4	0.66	0.03105
7:152872799:T:G	32	93.8	0.81	0.228
7:152872800:C:T	27	81.5	0.73	0.4967
7:152872805:C:T	45	100	0.82	0.02179
7:152872883:C:T	49	100	0.92	0.01616
7:152873065:C:G	50	98	0.95	0.3722
7:152873073:C:T	50	98	0.96	0.3722
7:152873201:A:G	50	98	0.97	0.3753
7:152873203:G:A	50	100	0.71	0.01071
7:152873318:C:T	50	100	1	0.01543
7:152873363:C:T	50	98	0.98	0.4219
7:152873896:A:C	50	98	0.97	0.4221
7:152874032:C:T	50	100	0.83	0.05283
7:152874119:C:T	50	100	0.91	0.02179
7:152874120:G:A	50	100	0.79	0.01634
7:152874204:C:T	50	100	1	0.01543
7:152874277:G:A	50	98	0.98	0.4428
7:152874633:G:A	50	100	0.94	0.04285
7:152874725:A:G	50	100	0.79	0.01616
7:152874824:C:G	50	98	0.98	0.3637
7:152874841:G:T	50	100	1	0.01616
7:152875506:A:G	50	100	1	0.01543
7:152875570:A:C	50	100	0.89	0.02869
7:152875575:G:T	50	98	0.98	0.4426
7:152875672:G:A	50	98	0.98	0.3638
7:152875674:C:G	50	100	0.96	0.01543
7:152875675:A:G	50	100	0.96	0.01543
7:152875677:G:A	50	100	0.96	0.01543
7:152875720:T:G	50	98	0.96	0.2509
7:152875785:A:G	50	100	0.94	0.04303
7:152875916:G:C	50	98	0.86	0.01053
7:152875946:C:T	50	100	0.86	0.01144
7:152876237:G:C	50	98	0.98	0.4223
7:152876301:A:C	50	98	0.98	0.4221
7:152876329:G:T	50	100	0.87	0.01144
7:152876344:G:A	50	98	0.98	0.4063
7:152876485:A:G	50	98	0.98	0.2264
7:152876850:C:T	50	98	0.98	0.2689
7:152876857:C:T	50	100	1	0.01543
7:152876882:G:C	50	100	0.97	0.1356
7:152877003:C:T	50	100	1	0.01561
7:152877273:C:T	50	100	1	0.01543
7:152877301:T:C	50	100	1	0.01543
7:152877306:T:C	50	100	0.97	0.1356
7:152877966:A:C	49	98	0.84	0.01198
7:152877990:T:C	49	93.9	0.95	0.2426
7:152878505:C:T	49	98	0.78	0.02215
7:152878509:C:T	49	98	0.9	0.01725
7:152878762:G:C	49	98	0.79	0.02215
7:152879575:A:G	49	100	0.91	0.0158
7:152880241:T:C	49	95.9	0.92	0.268
7:152880909:T:C	49	85.7	0.83	0.2562
7:152881248:A:G	49	83.7	0.81	0.2854
7:152881255:C:T	49	100	0.72	0.02033
7:152881292:G:A	49	98	0.79	0.02179
7:152881731:T:C	49	100	0.92	0.01089
7:152882061:G:C	49	100	0.92	0.01253
7:152883088:G:A	49	98	0.92	0.01198
7:152883231:C:T	49	93.9	0.67	0.02687
7:152883245:G:A	49	100	0.8	0.08079
7:152883515:T:C	50	100	0.98	0.1347
7:152883905:C:T	50	100	0.98	0.1347
7:152883990:T:C	50	100	0.98	0.1349
7:152884122:C:T	50	100	0.88	0.01416
7:152884152:C:T	50	100	0.98	0.1345
7:152884158:G:C	50	100	0.98	0.1345
7:152884480:T:G	50	100	0.98	0.01416
7:152884647:G:A	50	100	0.98	0.2062
7:152884790:C:A	49	100	0.98	0.1344
7:152884853:T:C	50	100	0.98	0.1344
7:152884881:G:T	50	100	0.97	0.1937
7:152884893:C:T	50	100	0.98	0.1344
7:152884894:G:A	50	100	0.97	0.1344
7:152884952:C:G	50	100	0.96	0.04902
7:152884994:T:C	50	100	0.96	0.1723
7:152884995:G:A	50	100	0.97	0.1723
7:152885087:T:A	50	100	0.96	0.05792
7:152885236:C:T	50	100	0.97	0.1342
7:152885302:A:G	50	100	0.97	0.05792
7:152885362:T:C	50	100	0.97	0.1937
7:152885366:G:C	50	100	0.96	0.01725
7:152885391:G:C	50	100	0.97	0.1354
7:152885490:G:C	50	100	0.86	0.02088
7:152885504:T:C	50	98	0.98	0.1382
7:152885506:T:C	50	98	0.98	0.1383
7:152885590:G:T	50	98	0.98	0.1356
7:152885671:G:A	50	94	0.98	0.1358
7:152885718:G:A	50	98	0.98	0.1356
7:152885720:G:A	50	98	0.97	0.1943
7:152885835:G:C	50	98	0.98	0.1356
7:152885867:T:G	50	98	0.85	0.02887
7:152885902:G:A	50	100	0.96	0.04484
7:152886007:A:G	50	98	0.98	0.1514
7:152886102:G:A	49	100	0.99	0.01398
7:152886189:G:A	50	100	1	0.01035
7:152886296:T:C	45	97.8	0.98	0.1503
7:152886542:G:T	38	92.1	0.93	0.1044
7:152886930:A:G	50	100	0.99	0.01398
7:152886964:G:C	49	98	0.98	0.1393
7:152887007:C:A	50	98	0.98	0.1129
7:152887046:A:G	50	94	0.91	0.02669
7:152887060:G:C	50	100	0.97	0.1191
7:152887207:A:G	50	100	0.97	0.0158
7:152887464:T:C	50	96	0.97	0.1543
7:152887546:C:G	50	96	0.96	0.1514
7:152887721:T:C	50	96	0.98	0.1126
7:152887762:A:C	50	96	0.98	0.1126
7:152888207:T:G	50	100	0.94	0.04248
7:152888419:G:A	50	100	0.99	0.01997
7:152888434:C:T	50	100	0.97	0.02197
7:152888456:C:G	50	100	0.99	0.01997
7:152888518:T:C	50	96	0.96	0.1841
7:152888706:A:T	50	100	0.95	0.04466
7:152889190:G:A	50	100	0.96	0.02451
7:152889248:G:A	50	100	0.96	0.01707
7:152889421:A:G	50	100	1	0.01398
7:152889438:T:C	50	98	0.96	0.2229
7:152889502:A:T	50	100	0.97	0.0374
7:152889596:C:T	50	100	0.97	0.09187
7:152890619:A:C	50	100	0.99	0.02723
7:152890901:C:T	50	88	0.78	0.4586
7:152891012:C:T	49	100	1	0.02505
7:152891219:G:A	50	100	0.99	0.01616
7:152891288:A:G	49	100	1	0.0158
7:152891557:A:G	49	100	0.99	0.05192
7:152891630:C:T	50	100	0.99	0.03232
7:152891661:G:A	50	98	0.97	0.1761
7:152891898:G:A	50	100	0.98	0.01162
7:152892172:G:A	50	100	0.92	0.0167
7:152892191:T:G	50	100	1	0.02433
7:152892499:T:C	50	100	1	0.02415
7:152892546:G:A	50	100	1	0.02415
7:152892555:C:T	50	100	1	0.02433
7:152892569:C:T	50	100	1	0.02415
7:152892629:C:G	50	100	1	0.02415
7:152892698:G:T	50	100	0.89	0.01325
7:152892702:T:C	50	100	1	0.02415
7:152892704:C:T	50	100	1	0.0158
7:152892717:T:C	50	98	0.97	0.1732
7:152892761:A:G	50	100	0.78	0.0158
7:152893075:G:A	50	100	0.99	0.04085
7:152893096:C:T	50	100	0.99	0.04085
7:152893179:G:A	50	100	0.99	0.04067
7:152893191:A:T	50	100	0.99	0.04067
7:152893353:C:T	50	100	0.95	0.01652
7:152893470:G:A	50	100	0.99	0.04067
7:152893503:C:G	50	100	0.99	0.04067
7:152893571:G:C	50	100	0.99	0.04067
7:152893593:T:C	50	100	0.97	0.01162
7:152893891:T:C	48	100	0.98	0.02306
7:152894164:C:G	50	100	0.98	0.02505
7:152894404:C:G	50	100	1	0.04503
7:152894411:C:A	50	94	0.68	0.02651
7:152894506:C:G	50	100	1	0.01852
7:152894889:C:T	50	100	0.99	0.06137
7:152895035:G:T	50	100	0.98	0.02542
7:152895125:A:G	50	100	0.99	0.06209
7:152895161:G:A	50	100	1	0.0325
7:152895166:T:C	50	100	0.99	0.1097
7:152895727:A:G	50	100	1	0.08696
7:152895958:T:C	50	100	0.93	0.02251
7:152895992:T:C	50	100	0.98	0.03214
7:152896016:G:C	50	100	1	0.02433
7:152896034:C:T	50	100	0.98	0.01997
7:152896083:T:C	50	92	0.92	0.1634
7:152896215:C:A	50	100	1	0.03577
7:152896445:C:T	50	100	1	0.0118
7:152896575:C:T	50	100	0.99	0.01906
7:152896613:C:T	50	92	0.64	0.02741
7:152896622:G:A	50	100	1	0.0345
7:152897093:C:G	50	100	0.99	0.01961
7:152897154:C:T	50	100	0.99	0.01961
7:152897507:T:C	50	100	0.97	0.07208
7:152897546:C:T	50	100	0.97	0.07099
7:152897679:G:T	50	100	0.99	0.03486
7:152897893:G:A	50	92	0.91	0.1618
7:152898299:C:T	50	100	0.91	0.01634
7:152898722:G:T	50	94	0.89	0.2375
7:152898742:T:C	50	100	0.94	0.07389
7:152898767:T:C	50	96	0.88	0.2266
7:152898975:C:T	50	92	0.87	0.1806
7:152898980:C:G	50	94	0.88	0.2006
7:152898986:A:T	50	100	0.93	0.07444
7:152899127:G:A	50	100	0.93	0.03903
7:152899689:C:T	50	100	0.81	0.0216
7:152899708:C:G	50	100	0.9	0.02342
7:152899730:T:A	50	100	0.81	0.01144
7:152899819:G:C	50	92	0.83	0.2531
7:152899889:C:T	50	100	0.83	0.01071
7:152900174:A:G	50	100	0.66	0.01888
7:152900466:A:G	50	86	0.71	0.1863
7:152902106:G:C	50	96	0.79	0.4205
7:152902489:A:G	50	100	0.61	0.0345
7:152902576:T:A	50	98	0.7	0.1048
7:152902603:C:T	50	100	0.82	0.1786
7:152902750:G:C	50	100	0.91	0.1783
7:152903023:C:T	50	96	0.84	0.1324
7:152903232:C:G	50	100	0.92	0.2231
7:152903510:G:A	50	100	0.94	0.1857
7:152903524:T:C	50	100	0.95	0.1855
7:152903542:G:A	50	100	0.95	0.195
7:152903654:T:C	50	100	0.96	0.2026
7:152903688:T:C	50	100	0.96	0.06354
7:152903732:G:A	50	100	0.96	0.1934
7:152903749:C:T	50	100	0.86	0.01979
7:152903752:C:T	50	100	0.97	0.01852
7:152903804:C:T	50	98	0.95	0.08951
7:152903896:A:G	50	100	0.96	0.199
7:152903943:A:G	50	100	0.96	0.1986
7:152903981:T:C	50	100	0.88	0.05719
7:152904012:A:G	50	100	0.95	0.1937
7:152904021:A:G	50	100	0.78	0.0236
7:152904037:G:C	50	100	0.78	0.02342
7:152904514:A:C	50	100	0.93	0.09731
7:152904521:T:C	50	100	0.96	0.2066
7:152904546:T:C	50	100	0.96	0.2081
7:152904584:C:T	50	100	0.96	0.209
7:152904615:A:T	50	100	0.96	0.06227
7:152904732:C:T	50	100	0.92	0.1345
7:152904834:G:A	50	100	0.96	0.2092
7:152904869:C:T	50	100	0.91	0.0138
7:152904870:G:A	50	100	0.94	0.2106
7:152904901:G:A	50	100	0.97	0.0187
7:152904944:G:A	50	100	0.72	0.02542
7:152905078:T:C	50	100	0.94	0.02306
7:152905481:G:C	50	98	0.96	0.2126
7:152905615:C:T	50	100	0.97	0.02288
7:152905669:A:G	50	100	0.92	0.01416
7:152906145:T:C	50	100	0.94	0.1632
7:152906293:A:G	50	100	0.94	0.2366
7:152906450:A:G	50	96	0.7	0.02996
7:152906836:A:G	50	100	0.88	0.05719
7:152906967:C:T	50	100	0.62	0.01471
7:152907045:G:A	50	100	0.89	0.01997
7:152907193:G:A	50	100	0.94	0.3206
7:152907257:A:G	50	100	0.91	0.1251
7:152907351:A:G	50	100	0.95	0.348
7:152907352:A:T	50	100	0.95	0.3482
7:152907439:A:G	50	100	0.94	0.2237
7:152907547:C:T	50	98	0.86	0.05537
7:152907626:G:C	50	100	0.93	0.1803
7:152907691:A:G	50	100	0.95	0.1374
7:152907832:G:A	50	100	0.88	0.02451
7:152908130:C:A	50	100	0.94	0.1614
7:152908537:A:G	50	100	0.97	0.1641
7:152908587:G:A	50	98	0.97	0.1144
7:152908641:C:A	50	100	0.86	0.0187
7:152908665:T:C	50	100	0.98	0.1182
7:152908722:T:A	50	100	0.95	0.05628
7:152908945:T:G	50	100	0.94	0.09441
7:152908990:G:A	50	100	0.8	0.02578
7:152909014:G:A	50	100	0.97	0.05973
7:152909336:A:T	50	100	0.97	0.1536
7:152909527:C:T	50	100	0.98	0.1144
7:152909834:A:G	50	100	0.95	0.05465
7:152909838:C:T	50	100	0.99	0.01416
7:152909928:A:G	50	100	0.98	0.4403
7:152909992:C:G	50	100	0.97	0.01816
7:152910599:G:A	50	100	0.78	0.01198
7:152910647:G:A	50	100	0.97	0.3548
7:152910795:G:C	50	100	0.97	0.2778
7:152910804:A:G	50	100	0.96	0.282
7:152910961:G:A	50	100	0.98	0.193
7:152911101:G:A	50	98	0.96	0.02542
7:152911135:A:T	50	98	0.97	0.2358
7:152911221:G:A	49	100	0.94	0.1574
7:152911603:G:A	50	100	0.97	0.01816
7:152911679:A:C	50	98	0.98	0.03613
7:152911949:T:C	50	100	0.98	0.224
7:152912103:C:T	50	98	0.93	0.13
7:152912456:T:C	50	100	0.96	0.05519
7:152912475:G:A	50	100	0.84	0.01924
7:152912895:G:A	50	100	0.98	0.05864
7:152913159:C:G	50	100	0.87	0.01688
7:152913183:G:T	50	100	0.84	0.02669
7:152913714:C:T	50	100	0.97	0.2137
7:152913864:C:T	50	100	0.93	0.0276
7:152913950:A:T	50	100	0.97	0.1231
7:152914265:T:C	50	98	0.96	0.06427
7:152914270:T:C	50	98	0.96	0.06409
7:152914318:T:C	50	100	0.98	0.4771
7:152914338:A:G	50	100	0.97	0.0187
7:152914589:A:G	50	98	0.97	0.08279
7:152914642:A:G	50	100	0.94	0.02778
7:152914722:C:T	50	100	0.82	0.01634
7:152914738:A:G	48	100	0.97	0.07208
7:152914751:C:T	50	100	0.95	0.1182
7:152914834:G:A	48	100	0.97	0.1961
7:152914922:C:T	44	88.6	0.83	0.1055
7:152914925:C:T	46	91.3	0.8	0.1022
7:152915185:C:T	50	98	0.97	0.0719
7:152915267:C:T	50	98	0.98	0.09495
7:152915534:C:T	50	100	0.93	0.0276
7:152916103:C:T	50	100	0.94	0.4639
7:152916152:G:A	49	100	0.97	0.1959
7:152916278:A:G	50	100	0.98	0.0955
7:152916488:G:A	50	100	0.93	0.02306
7:152917068:A:C	50	100	0.94	0.4639
7:152917152:G:A	50	100	0.98	0.1383
7:152917672:G:A	50	100	0.94	0.1209
7:152918140:T:C	50	100	0.97	0.1362
7:152918341:G:A	50	100	0.98	0.0394
7:152918387:G:A	50	100	0.98	0.01471
7:152918993:G:C	50	100	0.93	0.1209
7:152919014:A:T	50	100	0.94	0.1207
7:152919371:C:A	50	100	0.96	0.03686
7:152919667:C:T	50	88	0.6	0.156
7:152920654:T:C	50	96	0.72	0.06227
7:152920766:G:A	50	86	0.69	0.2511
7:152920792:C:T	50	96	0.75	0.02814
7:152920793:G:A	50	92	0.64	0.1262
7:152920818:T:C	50	100	0.62	0.01198
7:152921869:A:C	50	98	0.83	0.4386
7:152921953:A:T	50	100	0.96	0.01107
7:152922201:C:T	50	98	0.86	0.01289
7:152922283:A:G	50	92	0.83	0.2927
7:152922309:A:C	50	100	0.85	0.0118
7:152922805:A:G	50	98	0.86	0.1903
7:152923219:G:C	50	100	0.92	0.09078
7:152923287:A:G	50	98	0.93	0.3578
7:152923359:G:A	50	96	0.94	0.1057
7:152923428:A:T	50	100	0.99	0.01761
7:152923500:C:A	50	100	0.87	0.01325
7:152923648:C:T	50	100	0.91	0.0679
7:152923862:T:C	50	100	0.64	0.01707
7:152923987:A:T	50	98	0.93	0.2215
7:152924008:G:A	50	98	0.92	0.2008
7:152924565:G:C	50	98	0.94	0.1964
7:152924940:T:G	50	98	0.94	0.2651
7:152924944:C:G	50	100	0.94	0.1452
7:152925102:G:A	50	100	0.87	0.01289
7:152925115:T:C	50	100	1	0.01017
7:152925353:T:C	50	96	0.87	0.4995
7:152925364:A:C	50	98	0.97	0.07716
7:152925381:G:A	50	98	0.97	0.0768
7:152925485:G:A	50	100	0.83	0.01362
7:152925498:G:C	50	100	0.88	0.02197
7:152925531:C:G	50	100	0.88	0.01344
7:152925608:T:C	50	100	0.92	0.04866
7:152925674:A:G	50	100	0.95	0.03558
7:152925797:G:A	50	100	0.88	0.02233
7:152925993:C:G	50	100	0.97	0.1291
7:152926008:C:T	50	100	0.84	0.01344
7:152926048:C:G	50	100	0.91	0.04884
7:152926109:C:T	50	98	0.94	0.1801
7:152926238:T:C	50	100	0.91	0.04884
7:152926407:G:A	50	100	0.96	0.02778
7:152926482:G:A	50	98	0.97	0.232
7:152926487:T:C	50	100	0.96	0.05592
7:152926527:T:C	50	98	0.97	0.282
7:152926586:C:T	50	100	0.92	0.02215
7:152926842:A:G	50	100	0.99	0.04702
7:152926971:T:C	50	100	0.92	0.03105
7:152926977:T:G	50	100	0.92	0.03105
7:152927012:T:C	50	100	0.67	0.01071
7:152927052:T:C	50	100	0.93	0.02233
7:152927074:T:C	50	100	0.93	0.02233
7:152927126:G:T	50	100	0.95	0.07716
7:152927399:C:A	50	98	0.99	0.1153
7:152927407:C:G	50	98	0.99	0.1153
7:152927547:G:C	50	100	1	0.01053
7:152927571:G:A	49	100	0.88	0.01307
7:152927640:A:G	32	81.2	0.64	0.1432
7:152927642:A:G	39	94.9	0.71	0.08406
7:152927644:A:G	44	95.5	0.66	0.05084
7:152927785:C:T	50	98	0.99	0.1572
7:152928010:T:G	50	100	0.94	0.07734
7:152928347:G:A	50	100	0.99	0.02015
7:152928373:G:A	50	100	0.99	0.1155
7:152928417:T:G	49	100	0.86	0.01761
7:152928740:C:G	50	100	0.93	0.02741
7:152928760:G:A	50	100	0.84	0.01344
7:152928915:G:A	50	100	0.98	0.01017
7:152928964:G:A	50	100	0.99	0.158
7:152929047:T:G	50	96	0.96	0.4455
7:152929583:A:C	50	98	0.97	0.2522
7:152929699:C:T	50	100	0.95	0.01089
7:152929700:A:T	50	98	0.99	0.07734
7:152929797:C:T	50	100	0.82	0.0305
7:152930133:A:G	50	98	0.98	0.3328
7:152930263:G:A	50	98	0.72	0.01707
7:152930282:C:T	50	98	0.97	0.1955
7:152930310:C:T	50	96	0.97	0.4495
7:152930534:C:G	50	100	0.95	0.1019
7:152930792:G:A	50	100	0.72	0.01325
7:152930944:G:T	49	95.9	0.95	0.1963
7:152930949:G:T	49	100	0.98	0.1247
7:152931067:C:T	50	100	0.98	0.02251
7:152931135:G:C	50	100	0.95	0.01525
7:152931191:G:A	50	100	1	0.01053
7:152931249:G:A	50	100	0.97	0.1963
7:152931356:A:G	50	98	0.99	0.2139
7:152931469:T:C	50	100	0.97	0.1981
7:152931567:G:A	50	100	0.96	0.4041
7:152931764:T:G	50	100	1	0.01017
7:152931776:G:T	50	100	1	0.01053
7:152931822:G:A	50	100	0.87	0.01289
7:152931927:C:T	50	98	0.98	0.2496
7:152931949:C:T	50	100	0.99	0.02342
7:152932096:A:G	50	100	0.91	0.03558
7:152932163:G:T	50	98	0.98	0.2475
7:152932277:A:G	50	98	0.99	0.2484
7:152932459:T:C	50	98	1	0.07662
7:152932854:C:T	50	98	0.96	0.1298
7:152933181:A:G	50	100	1	0.01035
7:152933267:T:C	50	98	0.94	0.1489
7:152933306:A:G	50	100	0.95	0.05537
7:152933537:T:A	50	100	0.97	0.2489
7:152933952:C:T	50	100	0.96	0.2567
7:152934153:C:T	50	98	0.98	0.1189
7:152934183:T:C	50	98	1	0.08678
7:152934319:C:G	50	98	0.96	0.1293
7:152934606:C:T	50	100	1	0.01089
7:152934678:G:A	50	92	0.89	0.3827
7:152934804:C:T	50	100	0.97	0.0354
7:152934888:C:T	50	100	0.99	0.1033
7:152934923:G:A	50	100	0.97	0.01325
7:152934948:A:G	50	96	0.95	0.4072
7:152935037:T:C	50	96	0.96	0.4109
7:152935317:T:A	50	98	0.99	0.08588
7:152935879:A:G	50	100	0.97	0.0354
7:152935923:C:T	50	100	0.97	0.01416
7:152936030:T:C	50	96	0.97	0.386
7:152936079:G:A	50	100	0.97	0.2004
7:152936363:T:C	50	100	0.97	0.2003
7:152936442:C:G	50	98	1	0.07607
7:152936450:A:G	50	100	0.99	0.01652
7:152936475:G:A	50	100	0.97	0.07988
7:152936888:G:A	50	100	1	0.02251
7:152936953:G:A	50	96	0.97	0.3862
7:152937129:A:G	50	100	0.73	0.01071
7:152938033:G:A	50	100	0.97	0.0138
7:152938859:G:C	50	100	0.96	0.1213
7:152938896:G:A	50	100	1	0.01053
7:152939252:G:A	50	100	0.97	0.01344
7:152939300:G:A	50	98	0.92	0.1981
7:152939544:G:A	50	100	0.97	0.1422
7:152939667:A:G	50	98	0.97	0.07589
7:152940379:A:G	50	96	0.91	0.3419
7:152940432:A:G	50	100	0.97	0.0138
7:152941162:G:T	44	84.1	0.95	0.2504
7:152941480:G:A	50	100	0.96	0.2504
7:152941847:G:A	50	100	0.97	0.07916
7:152941870:A:G	50	100	0.89	0.01344
7:152942738:C:T	50	100	0.96	0.2562
7:152943152:G:A	50	100	0.94	0.1029
7:152943276:G:A	50	96	0.88	0.08115
7:152943558:C:T	50	96	0.83	0.06318
7:152944457:A:G	50	98	0.97	0.0138
7:152944786:A:G	50	100	0.95	0.07571
7:152944982:T:G	50	100	0.95	0.1029
7:152945611:T:C	50	100	0.95	0.0394
7:152945973:T:C	50	94	0.9	0.1109
7:152946122:G:A	50	100	0.92	0.07789
7:152946421:T:C	50	100	0.94	0.01144
7:152946906:T:C	50	98	0.93	0.2689
7:152947039:G:A	50	98	0.92	0.02179
7:152947072:T:C	50	100	0.92	0.293
7:152947330:A:C	50	100	0.96	0.02215
7:152947441:C:T	50	98	0.84	0.09205
7:152947769:A:C	50	98	0.91	0.2496
7:152948039:T:C	49	98	0.87	0.2308
7:152948218:C:T	50	100	0.87	0.01688
7:152948571:C:T	50	100	0.94	0.0158
7:152948575:A:G	50	94	0.85	0.1238
7:152948627:C:T	50	98	0.82	0.03395
7:152948721:G:A	50	98	0.9	0.02342
7:152948802:A:G	50	98	0.9	0.0236
7:152949110:C:G	50	94	0.83	0.256
7:152949427:G:A	50	100	0.9	0.03032
7:152949867:G:A	50	100	0.77	0.01471
7:152949923:G:A	50	100	0.92	0.01543
7:152949946:G:A	50	98	0.77	0.02578
7:152950077:A:G	50	98	0.77	0.0256
7:152950267:G:A	50	98	0.77	0.0256
7:152950602:T:C	50	92	0.81	0.4878
7:152950766:A:G	50	98	0.78	0.02687
7:152950781:C:T	50	100	0.66	0.01198
7:152951214:A:G	50	100	0.64	0.01271
7:152951541:C:G	50	100	0.73	0.01144
7:152951949:C:T	50	98	0.72	0.02687
7:152951950:G:A	50	100	0.66	0.01162
7:152952008:G:A	50	94	0.7	0.1135
7:152952131:G:A	50	98	0.8	0.01634
7:152952152:G:A	49	95.9	0.61	0.01652
7:152952277:G:A	50	78	0.74	0.4815
7:152953003:A:T	50	80	0.71	0.3569
7:152953270:T:G	50	98	0.9	0.05919
7:152953317:C:T	50	100	0.89	0.03867
7:152953351:C:T	50	98	0.89	0.05919
7:152953444:A:G	50	98	0.63	0.03686
7:152953474:T:G	50	100	0.88	0.03885
7:152953475:G:C	50	100	0.88	0.03867
7:152953510:C:T	50	98	0.82	0.0207
7:152953576:C:G	50	98	0.89	0.05955
7:152953669:T:C	50	100	0.73	0.02124
7:152953785:A:G	50	94	0.82	0.1187
7:152953947:G:T	49	100	0.86	0.03831
7:152953993:C:T	49	100	0.69	0.01089
7:152954038:A:G	49	98	0.72	0.02669
7:152954480:G:A	50	100	0.86	0.03577
7:152954501:C:T	50	100	0.75	0.01089
7:152954936:G:C	50	96	0.77	0.02015
7:152955138:A:G	50	100	0.61	0.0138
7:152955465:G:C	50	100	0.75	0.01089
7:152955643:T:C	50	100	0.77	0.01235
7:152955761:G:A	50	100	0.82	0.03014
7:152956889:T:C	50	96	0.71	0.02124
7:152957408:T:C	50	98	0.72	0.01434
7:152957712:T:C	50	100	0.76	0.01507
7:152957978:C:G	50	82	0.7	0.2643
7:152958219:C:A	50	96	0.76	0.07208
7:152958470:G:A	50	100	0.77	0.07879
7:152958547:T:C	50	98	0.74	0.04194
7:152958836:C:T	49	91.8	0.9	0.228
7:152958918:C:T	50	100	0.7	0.01053
7:152958921:A:G	50	90	0.9	0.2326
7:152959142:T:C	50	92	0.9	0.2249
7:152959243:G:C	50	92	0.9	0.2246
7:152959353:C:T	50	92	0.86	0.1454
7:152959432:A:G	50	94	0.91	0.2251
7:152959993:G:C	50	100	0.63	0.01253
7:152960619:G:A	46	80.4	0.84	0.3012
7:152960639:A:G	50	100	0.86	0.04267
7:152961267:G:A	50	92	0.85	0.4281
7:152961341:C:A	50	100	0.67	0.0118
7:152961568:A:G	50	94	0.9	0.1901
7:152961614:T:G	50	98	0.86	0.0423
7:152961686:G:T	50	98	0.86	0.04248
7:152961804:A:T	50	94	0.9	0.3651
7:152962105:G:A	50	88	0.83	0.4023
7:152962109:G:A	50	88	0.84	0.4025
7:152962274:G:C	50	100	0.84	0.0935
7:152962335:C:T	50	90	0.86	0.4319
7:152962461:A:G	50	100	0.99	0.01507
7:152962481:G:A	50	100	0.79	0.01852
7:152962521:G:A	50	92	0.87	0.3497
7:152962565:G:T	50	100	0.82	0.03159
7:152962972:C:A	50	94	0.87	0.3602
7:152963012:G:A	50	94	0.87	0.3588
7:152963299:A:C	50	94	0.9	0.3519
7:152963336:A:G	50	96	0.8	0.07861
7:152963649:T:C	50	92	0.89	0.3506
7:152963839:G:A	50	100	0.71	0.0187
7:152963903:A:G	50	100	0.82	0.03286
7:152963936:A:G	50	100	0.83	0.03123
7:152964068:G:A	49	100	0.82	0.02923
7:152964078:G:A	50	84	0.86	0.4165
7:152964080:G:A	50	100	0.81	0.03141
7:152964083:C:T	50	86	0.86	0.468
7:152964108:G:A	49	93.9	0.76	0.05828
7:152964110:G:A	47	93.6	0.74	0.05773
7:152964112:G:A	48	91.7	0.74	0.05828
7:152964114:G:A	48	93.8	0.74	0.05792
7:152964115:T:G	48	93.8	0.74	0.05737
7:152964116:G:A	48	91.7	0.78	0.06209
7:152964126:G:A	48	89.6	0.8	0.07081
7:152964128:G:A	48	89.6	0.78	0.07099
7:152964146:G:A	50	98	0.78	0.03903
7:152964238:C:T	50	92	0.79	0.07879
7:152964299:A:G	50	100	0.94	0.01525
7:152964487:A:G	50	100	0.98	0.01198
7:152964541:A:G	50	86	0.85	0.4782
7:152964870:T:G	50	100	0.99	0.01525
7:152964907:C:T	50	100	0.86	0.01725
7:152965014:A:C	50	100	0.74	0.02669
7:152966064:A:G	50	98	0.85	0.142
7:152966290:C:T	50	100	0.91	0.05973
7:152966400:G:A	50	98	0.89	0.05356
7:152966405:T:C	50	98	0.89	0.3032
7:152966451:A:C	50	96	0.9	0.3123
7:152966569:T:C	50	100	0.92	0.061
7:152966620:T:C	49	98	0.91	0.4797
7:152966738:C:T	50	100	0.94	0.03794
7:152966742:C:T	50	100	0.96	0.03159
7:152966860:C:T	50	98	0.88	0.0138
7:152966896:A:G	50	100	0.96	0.05519
7:152966903:C:A	50	96	0.93	0.3597
7:152966950:G:A	50	100	0.96	0.05519
7:152967062:T:C	50	94	0.95	0.4946
7:152967105:G:A	50	96	0.95	0.4804
7:152967120:A:C	50	96	0.94	0.4924
7:152967396:T:C	50	100	0.97	0.4798
7:152967432:C:T	50	98	0.95	0.01961
7:152967470:A:C	50	98	0.97	0.4849
7:152967701:C:T	50	100	0.98	0.0423
7:152967771:A:G	50	98	0.99	0.0659
7:152967797:G:A	50	98	0.99	0.06373
7:152968070:G:A	50	100	0.95	0.04158
7:152968648:A:G	50	96	0.99	0.4279
7:152968803:C:T	50	98	0.98	0.402
7:152968806:G:A	50	98	0.97	0.2765
7:152968904:C:T	50	100	0.84	0.0167
7:152969208:T:A	50	96	0.99	0.4119
7:152969483:G:A	50	100	0.96	0.05937
7:152969670:C:T	50	100	0.96	0.01834
7:152969744:C:G	50	100	0.88	0.02251
7:152969748:T:C	50	98	0.97	0.02324
7:152969749:A:G	50	100	0.94	0.03903
7:152969938:T:G	50	100	0.91	0.1529
7:152970048:C:A	50	100	0.99	0.04267
7:152970221:C:A	50	100	0.98	0.01253
7:152970222:A:C	50	100	0.98	0.01253
7:152970281:T:C	50	96	0.96	0.319
7:152970431:G:A	50	100	0.8	0.01688
7:152970507:A:G	50	100	0.94	0.05356
7:152970606:G:A	50	94	0.8	0.07008
7:152970873:G:C	50	98	0.98	0.407
7:152971049:C:T	50	98	0.99	0.4103
7:152971137:T:C	50	98	0.99	0.4103
7:152971380:C:T	50	100	0.99	0.01089
7:152971887:C:T	50	100	0.92	0.0472
7:152971920:C:T	50	98	0.97	0.02052
7:152972265:G:A	50	98	1	0.06445
7:152972402:G:A	50	100	0.91	0.0443
7:152972431:C:T	50	100	0.97	0.01162
7:152972495:T:C	50	98	0.97	0.02052
7:152972498:A:G	50	98	0.96	0.06463
7:152972755:G:A	50	100	1	0.05937
7:152972806:G:A	50	100	0.87	0.02269
7:152972927:T:A	50	100	0.99	0.04267
7:152972992:C:T	50	100	0.99	0.04267
7:152973563:A:C	50	100	0.92	0.1901
7:152973584:C:G	50	100	0.91	0.04829
7:152973867:T:A	50	98	0.98	0.4132
7:152974012:T:A	50	98	0.98	0.4132
7:152974422:G:C	50	100	0.97	0.3469
7:152974441:T:A	50	98	0.98	0.09713
7:152974443:C:T	50	98	0.94	0.1008
7:152974696:C:T	49	100	0.98	0.0187
7:152974833:T:C	50	96	0.6	0.01707
7:152975024:T:C	50	100	0.98	0.04267
7:152975204:T:C	50	100	0.9	0.02487
7:152975351:C:T	50	100	0.79	0.02451
7:152975443:T:C	50	98	0.93	0.2108
7:152976457:C:A	50	100	0.94	0.01253
7:152976606:G:T	50	100	0.97	0.01598
7:152977282:T:A	50	100	0.88	0.1518
7:152977306:C:A	50	98	0.9	0.3393
7:152977689:G:A	50	98	0.92	0.07662
7:152977958:A:G	50	98	0.9	0.0886
7:152978115:G:T	50	100	0.84	0.2039
7:152978230:T:A	50	96	0.88	0.2544
7:152978243:C:T	50	98	0.8	0.03123
7:152978256:A:G	50	96	0.82	0.09078
7:152978679:C:G	50	100	0.93	0.3417
7:152978684:A:G	50	100	0.95	0.4533
7:152978853:A:G	50	100	0.94	0.02378
7:152979023:G:C	50	100	0.97	0.1438
7:152979855:C:T	50	100	0.8	0.01961
7:152980117:G:A	50	100	0.98	0.1374
7:152980224:A:G	50	100	0.63	0.01216
7:152980344:G:A	50	100	0.99	0.01071
7:152980880:C:T	50	100	0.99	0.1465
7:152980928:G:A	50	100	0.97	0.2438
7:152981008:T:C	50	100	0.96	0.4882
7:152981120:G:A	50	100	0.97	0.2366
7:152981589:G:A	50	100	0.99	0.1472
7:152981830:T:C	50	100	0.96	0.1042
7:152981950:A:G	50	100	0.94	0.1866
7:152982186:A:G	50	100	0.94	0.02251
7:152982384:A:G	50	100	0.98	0.1393
7:152982418:C:T	50	98	0.91	0.01598
7:152982725:A:G	50	100	0.95	0.02796
7:152982765:A:G	50	98	0.85	0.02215
7:152982915:G:A	50	100	0.98	0.02397
7:152983664:A:G	50	100	0.94	0.01489
7:152984861:C:G	50	100	0.96	0.2186
7:152984866:G:A	50	100	0.96	0.2262
7:152984875:A:G	50	100	0.99	0.1821
7:152984926:T:C	50	100	0.99	0.1216
7:152985140:A:T	50	100	0.98	0.4119
7:152985160:A:G	50	100	1	0.1496
7:152985308:T:A	50	100	0.91	0.02505
7:152985384:C:T	50	100	0.97	0.02487
7:152985427:A:C	50	100	0.98	0.4125
7:152985470:G:A	50	100	0.97	0.01507
7:152985550:T:C	50	100	0.98	0.413
7:152985623:A:C	50	100	0.98	0.4156
7:152985929:C:T	50	100	0.82	0.01543
7:152985996:A:G	50	100	0.98	0.3758
7:152986148:T:G	50	100	0.98	0.1756
7:152986213:C:T	50	100	0.99	0.1578
7:152986270:A:G	50	100	0.98	0.1892
7:152986325:C:T	50	100	0.97	0.3954
7:152986387:T:C	50	100	0.99	0.01253
7:152986444:G:A	50	100	0.98	0.2547
7:152986533:G:A	50	100	0.98	0.2573
7:152986786:C:G	50	100	0.98	0.2578
7:152986788:C:T	50	100	0.99	0.03813
7:152987112:G:T	50	100	0.98	0.03195
7:152987153:T:C	50	98	0.98	0.2565
7:152987479:G:A	50	100	0.95	0.03322
7:152987987:G:A	50	100	0.98	0.04666
7:152988222:A:T	50	100	0.98	0.04666
7:152988249:G:A	50	98	1	0.01107
7:152988333:G:A	50	98	0.91	0.01307
7:152988606:C:T	50	100	0.98	0.3348
7:152988616:G:A	50	100	0.98	0.3346
7:152988637:T:G	50	100	0.98	0.378
7:152989166:T:C	50	100	0.98	0.3264
7:152989434:G:A	50	100	0.98	0.1692
7:152989520:T:C	50	100	0.93	0.01761
7:152989572:T:C	50	100	0.97	0.1216
7:152989740:G:A	50	100	0.96	0.1385
7:152989966:G:C	50	98	0.94	0.02669
7:152989984:C:T	50	100	0.97	0.1414
7:152990066:C:A	50	100	0.97	0.3704
7:152990136:T:C	50	100	0.95	0.1647
7:152990247:G:A	50	100	0.9	0.01779
7:152990279:C:G	50	100	0.99	0.01471
7:152990373:T:C	50	100	0.85	0.0305
7:152990414:A:G	50	100	0.97	0.07861
7:152990445:G:A	50	100	0.94	0.09895
7:152990493:A:C	50	100	0.98	0.3909
7:152990613:G:T	50	100	0.97	0.02923
7:152990628:A:G	50	100	0.97	0.02923
7:152990672:A:T	50	100	0.98	0.3909
7:152990940:C:G	50	100	0.97	0.3192
7:152991169:G:C	50	100	0.96	0.0167
7:152991198:C:A	50	100	0.99	0.2131
7:152991259:G:A	50	100	0.99	0.2231
7:152991280:T:C	50	100	0.99	0.2233
7:152991357:A:T	50	100	0.99	0.2155
7:152991509:C:A	50	100	1	0.07298
7:152991723:G:C	50	100	1	0.1476
7:152991763:C:T	50	100	1	0.217
7:152992045:T:C	50	100	0.98	0.01707
7:152992048:C:G	50	100	0.98	0.01216
7:152992310:T:C	50	100	0.98	0.4056
7:152992430:G:A	50	100	1	0.213
7:152992506:A:G	50	100	1	0.09749
7:152992563:T:C	50	100	0.98	0.3204
7:152992580:A:C	50	100	1	0.2229
7:152992783:C:T	50	100	1	0.1456
7:152992828:C:T	49	95.9	0.72	0.02397
7:152992868:G:A	50	98	1	0.2117
7:152992887:G:A	50	100	1	0.09731
7:152992919:G:A	50	100	0.96	0.01271
7:152992991:G:A	50	98	0.98	0.2411
7:152993216:G:A	50	100	0.99	0.0935
7:152993287:T:A	50	98	1	0.2228
7:152993505:G:T	50	100	0.93	0.01307
7:152993605:A:T	50	100	1	0.08315
7:152993815:G:A	50	100	0.9	0.07135
7:152993835:C:T	50	100	1	0.09659
7:152994093:T:C	50	98	1	0.2286
7:152994115:A:G	50	98	1	0.3255
7:152994171:C:G	50	100	1	0.08115
7:152994174:G:C	50	98	1	0.2326
7:152994197:A:G	50	100	0.97	0.01144
7:152994212:G:A	50	98	1	0.2286
7:152994600:T:G	50	98	0.99	0.2286
7:152994679:G:A	50	98	1	0.2286
7:152994820:A:T	50	98	1	0.2286
7:152994830:C:G	50	100	1	0.01107
7:152995055:C:T	50	100	1	0.08115
7:152995147:C:T	50	98	1	0.2286
7:152995421:G:A	50	100	0.8	0.01616
7:152995422:C:T	50	98	0.99	0.1383
7:152995554:G:A	50	98	1	0.2286
7:152995581:A:G	50	98	1	0.2148
7:152995593:A:G	50	100	1	0.09023
7:152995608:C:T	50	98	1	0.2286
7:152995849:C:T	50	98	0.99	0.1383
7:152995957:G:A	50	100	1	0.08115
7:152996010:C:T	50	98	1	0.2286
7:152996032:T:C	50	100	1	0.07934
7:152996043:A:G	50	100	1	0.08115
7:152996112:G:C	50	100	1	0.08115
7:152996126:T:C	50	100	1	0.08115
7:152996145:C:A	50	100	1	0.08115
7:152996242:C:T	50	98	1	0.01107
7:152996339:G:A	50	100	1	0.08134
7:152996384:G:A	50	98	1	0.2289
7:152996406:G:T	50	98	1	0.3101
7:152996431:C:G	50	98	1	0.3101
7:152996518:A:C	50	98	1	0.2289
7:152996547:G:A	50	98	1	0.2375
7:152996552:A:G	50	98	1	0.3099
7:152996655:C:T	50	100	0.82	0.01598
7:152996708:A:C	50	100	1	0.08134
7:152996740:C:T	50	98	1	0.2286
7:152996886:G:A	50	98	1	0.1383
7:152996903:C:T	50	98	1	0.3257
7:152996935:A:G	50	98	1	0.2286
7:152997067:T:C	50	98	1	0.3259
7:152997123:A:G	50	100	1	0.08152
7:152997191:A:G	50	100	1	0.01416
7:152997289:G:A	50	98	1	0.2284
7:152997297:T:A	50	98	1	0.2284
7:152997348:C:G	50	98	1	0.2249
7:152997366:C:T	50	100	1	0.08152
7:152997491:C:T	50	100	1	0.08152
7:152997496:T:C	50	100	0.97	0.01162
7:152997564:T:C	50	100	1	0.08152
7:152997677:C:T	50	96	0.99	0.2487
7:152997955:A:G	50	100	0.97	0.01162
7:152998148:A:G	50	98	1	0.3105
7:152998218:G:A	50	98	1	0.2257
7:152998299:A:G	50	96	1	0.2266
7:152998332:T:A	50	100	0.97	0.01162
7:152998378:G:A	50	98	1	0.2262
7:152998427:G:A	49	98	0.98	0.3971
7:152998774:A:G	50	100	1	0.08134
7:152999082:T:C	50	98	1	0.2271
7:152999133:G:A	50	100	0.9	0.07262
7:152999170:G:A	50	98	1	0.3088
7:152999450:T:C	50	98	1	0.3088
7:152999460:C:T	50	100	1	0.08152
7:152999552:C:T	50	100	0.97	0.03286
7:152999578:C:T	50	98	1	0.2273
7:152999584:G:C	50	100	0.88	0.01089
7:152999678:G:A	50	100	0.77	0.0118
7:152999710:G:C	50	100	0.96	0.02923
7:152999755:G:T	50	100	0.96	0.02923
7:152999941:C:G	50	100	0.98	0.04975
7:152999962:A:G	50	98	0.99	0.3088
7:153000069:G:C	50	98	1	0.2273
7:153000182:A:G	50	100	1	0.0817
7:153000282:G:C	50	98	0.96	0.27
7:153000317:T:A	50	98	0.99	0.1302
7:153000473:G:A	50	98	1	0.3108
7:153000481:G:T	50	100	1	0.2295
7:153000932:T:C	50	100	0.98	0.3851
7:153000993:T:C	50	100	1	0.08152
7:153001045:T:C	50	100	1	0.3112
7:153001251:T:C	50	100	0.99	0.3969
7:153001409:G:A	50	100	1	0.08152
7:153001533:A:G	50	100	1	0.3117
7:153001586:C:T	50	100	1	0.08152
7:153001689:C:G	50	100	1	0.2304
7:153001843:T:C	50	100	1	0.3119
7:153001881:T:G	50	100	1	0.3119
7:153002110:A:T	50	100	1	0.08152
7:153002372:A:C	50	100	0.97	0.3252
7:153002401:T:G	50	100	0.99	0.08152
7:153002444:A:T	50	100	0.99	0.08134
7:153002686:G:A	50	100	0.94	0.01253
7:153002731:T:C	50	98	0.99	0.0817
7:153002741:A:T	50	98	0.99	0.2182
7:153002858:G:A	50	96	0.99	0.3001
7:153003130:A:G	50	96	0.98	0.3137
7:153003206:A:G	50	100	0.7	0.03395
7:153003228:C:T	50	98	1	0.224
7:153003298:A:T	50	96	0.97	0.4955
7:153003314:T:C	50	98	1	0.2186
7:153003478:C:T	50	96	0.97	0.4953
7:153003539:C:T	50	96	0.97	0.4955
7:153003626:G:A	50	98	0.99	0.2173
7:153003680:G:T	50	98	0.83	0.04357
7:153003728:C:T	50	100	0.91	0.02106
7:153003880:T:C	50	98	0.96	0.2714
7:153004165:T:C	50	98	0.91	0.03068
7:153004390:T:G	50	98	0.96	0.2948
7:153004413:T:C	50	96	0.96	0.4791
7:153004563:A:G	50	100	0.98	0.03304
7:153004673:C:T	50	96	0.95	0.4724
7:153004756:A:G	50	98	0.78	0.01743
7:153005411:T:C	50	98	0.93	0.1932
7:153005444:A:G	50	100	0.95	0.02832
7:153005815:G:A	50	96	0.93	0.4808
7:153006061:A:G	50	100	0.9	0.06954
7:153006311:C:T	50	94	0.9	0.3342
7:153006438:G:C	50	92	0.82	0.08243
7:153006926:A:C	50	98	0.96	0.01071
7:153007021:T:C	50	98	0.84	0.197
7:153007096:G:A	50	100	0.88	0.0984
7:153007198:C:A	50	100	1	0.01307
7:153007427:T:G	50	98	0.8	0.0817
7:153007428:G:A	50	98	0.88	0.03558
7:153007637:C:T	50	100	0.9	0.07171
7:153007645:T:C	50	96	0.92	0.0866
7:153007693:C:T	50	98	0.93	0.06518
7:153007709:A:G	50	96	0.93	0.2373
7:153008363:A:G	50	100	0.8	0.01434
7:153008723:C:G	50	100	0.96	0.4147
7:153008879:G:T	50	100	0.89	0.1066
7:153008920:C:T	50	100	0.91	0.06899
7:153009242:T:A	50	100	0.84	0.01398
7:153009327:G:A	50	96	0.85	0.09695
7:153009540:T:C	50	100	0.95	0.429
7:153009902:A:G	50	100	0.85	0.08206
7:153010186:T:G	50	100	0.87	0.04484
7:153010242:A:G	50	100	0.83	0.05229
7:153010556:T:C	50	96	0.96	0.3598
7:153010676:C:G	50	100	0.9	0.01924
7:153010829:C:T	50	100	0.94	0.1434
7:153011025:T:C	50	96	0.96	0.3528
7:153011319:A:G	50	100	0.94	0.3537
7:153011330:G:A	50	100	0.92	0.1031
7:153011776:C:T	50	100	0.86	0.08551
7:153011902:A:G	50	98	0.71	0.04775
7:153012070:G:A	50	94	0.86	0.05156
7:153012088:A:G	50	100	0.84	0.0305
7:153012139:C:T	50	100	0.79	0.03813
7:153012355:A:G	49	93.9	0.82	0.3549
7:153012487:C:T	50	94	0.82	0.1229
7:153012522:G:A	50	100	0.92	0.01035
7:153012852:G:T	50	96	0.86	0.356
7:153013750:C:T	50	98	0.87	0.06954
7:153013861:A:C	50	98	0.88	0.01816
7:153013883:G:A	50	100	0.9	0.07008
7:153014087:A:C	50	98	0.88	0.1156
7:153014089:G:A	50	100	0.92	0.08533
7:153014124:G:A	50	98	0.92	0.02487
7:153014357:T:C	50	92	0.91	0.3217
7:153014382:G:A	50	100	0.9	0.02614
7:153014760:A:G	50	100	0.94	0.03867
7:153014951:A:T	50	100	0.96	0.08061
7:153014957:A:T	50	100	0.82	0.03722
7:153015133:G:A	50	98	0.92	0.3121
7:153015179:C:T	50	100	0.96	0.08097
7:153015207:T:C	50	100	0.86	0.01997
7:153015708:A:G	50	100	0.96	0.02269
7:153015957:A:G	50	100	0.96	0.02269
7:153016022:C:A	50	100	0.91	0.01598
7:153016222:G:A	50	98	0.96	0.09604
7:153016424:G:A	50	100	0.76	0.02179
7:153016556:T:C	50	100	0.94	0.06609
7:153016826:A:G	50	100	0.92	0.1743
7:153016926:A:T	50	94	0.85	0.1834
7:153016937:A:G	50	100	0.86	0.0305
7:153017429:G:C	50	100	0.92	0.191
7:153017587:C:A	50	100	0.96	0.05301
7:153017743:C:T	50	100	0.87	0.01017
7:153017759:C:T	50	98	0.93	0.02542
7:153017846:C:T	50	98	0.89	0.0984
7:153018169:T:C	50	100	0.91	0.02778
7:153018422:G:A	50	100	0.9	0.01634
7:153018881:A:T	50	90	0.88	0.4036
7:153019301:G:A	50	100	0.88	0.09241
7:153019309:T:C	50	100	0.89	0.1095
7:153019470:G:A	50	98	0.86	0.02415
7:153019508:T:C	50	98	0.91	0.01961
7:153019726:C:T	49	98	0.85	0.02397
7:153019811:C:A	50	98	0.83	0.01362
7:153020025:T:G	50	98	0.9	0.3134
7:153020721:T:C	50	100	0.88	0.01924
7:153020738:T:C	50	96	0.86	0.09568
7:153021412:C:T	50	100	0.8	0.01906
7:153021857:C:T	50	96	0.74	0.08932
7:153022024:T:C	50	84	0.74	0.2654
7:153022147:T:C	50	98	0.71	0.02669
7:153022508:C:T	50	94	0.79	0.3439
7:153022771:G:A	50	100	0.9	0.07353
7:153022802:C:T	50	100	0.85	0.3707
7:153022809:A:C	50	100	0.85	0.3887
7:153022887:G:A	50	100	0.89	0.05537
7:153022983:T:C	50	98	0.96	0.01725
7:153023007:C:T	50	100	0.91	0.0915
7:153023048:G:A	50	94	0.82	0.09277
7:153023052:G:A	50	96	0.89	0.3838
7:153023365:G:A	50	100	0.94	0.06191
7:153023390:T:C	50	94	0.9	0.4337
7:153023461:T:A	50	100	0.94	0.02832
7:153024228:A:T	50	100	0.93	0.02941
7:153024598:G:A	50	100	0.96	0.0325
7:153025029:G:T	50	100	0.96	0.0325
7:153025134:A:G	50	100	1	0.02306
7:153025181:C:T	50	100	0.96	0.0325
7:153025281:T:C	50	100	0.9	0.02814
7:153025375:G:A	50	100	0.95	0.0325
7:153025526:C:T	50	100	0.95	0.03268
7:153025676:G:A	50	100	0.95	0.03286
7:153025925:T:C	50	100	0.97	0.04176
7:153025956:T:A	50	100	0.85	0.01416
7:153026495:A:G	50	96	0.85	0.02306
7:153026510:C:G	50	98	0.93	0.3499
7:153026738:G:A	50	100	1	0.0236
7:153027472:C:T	50	100	0.95	0.06736
7:153027578:C:T	50	100	0.85	0.0118
7:153028015:C:T	50	100	0.99	0.02015
7:153028021:G:A	50	96	0.75	0.02814
7:153028048:T:C	50	98	0.97	0.4503
7:153028128:G:A	50	100	0.97	0.03105
7:153028403:G:T	50	98	0.98	0.4499
7:153028426:C:T	50	100	0.97	0.0325
7:153028458:T:C	50	96	0.95	0.3259
7:153028651:T:C	50	100	0.99	0.01979
7:153028677:A:G	50	98	0.97	0.4483
7:153028718:G:A	50	100	0.99	0.01961
7:153029259:C:T	50	100	0.99	0.01961
7:153029296:G:A	50	96	0.97	0.4492
7:153030255:G:A	50	94	0.93	0.1294
7:153030297:A:G	50	100	0.98	0.01053
7:153030749:A:G	50	100	0.77	0.01216
7:153031023:T:C	49	100	0.93	0.1097
7:153031221:G:A	50	100	0.99	0.01053
7:153031258:A:G	50	96	0.96	0.4481
7:153031269:C:A	50	92	0.93	0.1224
7:153031349:T:C	46	95.7	0.92	0.01271
7:153031394:G:A	50	92	0.94	0.1587
7:153031436:T:C	50	92	0.92	0.1601
7:153031438:C:T	50	100	0.92	0.02052
7:153031473:G:A	50	92	0.91	0.1107
7:153031604:A:G	50	94	0.92	0.1973
7:153031635:A:G	50	98	0.89	0.02796
7:153031652:G:A	50	96	0.96	0.3426
7:153031716:G:A	50	100	0.94	0.1943
7:153031811:A:G	50	96	0.93	0.3163
7:153032020:G:A	50	100	0.92	0.1494
7:153032206:C:T	50	100	0.95	0.02052
7:153032227:C:T	50	100	0.96	0.1033
7:153032263:A:G	50	100	0.87	0.02415
7:153032307:G:A	50	98	0.96	0.4323
7:153032377:T:C	50	100	0.94	0.02633
7:153032838:C:G	50	100	0.98	0.01616
7:153033121:T:C	50	100	0.96	0.43120000000000003
7:153033138:C:A	50	98	0.81	0.03922
7:153033152:G:C	50	100	0.89	0.03214
7:153033185:T:C	50	100	0.94	0.03159
7:153033215:C:G	50	100	0.95	0.157
7:153033247:C:A	50	100	0.94	0.03177
7:153033249:T:C	50	100	0.94	0.03177
7:153033287:T:C	50	100	0.92	0.02687
7:153033317:C:T	50	100	0.94	0.03195
7:153033362:A:G	50	100	0.94	0.03195
7:153033425:A:G	50	100	0.92	0.03486
7:153033585:T:G	50	100	0.91	0.03831
7:153033685:T:G	50	96	0.96	0.2756
7:153033758:C:A	50	96	0.96	0.445
7:153033845:A:G	50	96	0.96	0.2732
7:153033999:G:T	50	94	0.96	0.4205
7:153034402:A:G	50	100	0.94	0.02651
7:153034439:T:G	50	98	0.96	0.3063
7:153034538:C:G	50	98	0.95	0.2867
7:153034551:T:C	50	96	0.95	0.2783
7:153034559:C:T	50	100	0.86	0.04176
7:153034660:C:T	50	94	0.83	0.05047
7:153034704:G:A	50	100	0.92	0.01634
7:153034708:G:T	50	100	0.97	0.01416
7:153034845:C:G	50	100	0.8	0.01471
7:153034892:C:T	50	100	0.84	0.03359
7:153034921:T:C	50	100	0.98	0.4305
7:153034974:C:T	50	98	0.95	0.2771
7:153035072:T:C	50	100	0.95	0.1556
7:153035750:G:T	50	100	0.9	0.03141
7:153035913:G:T	50	100	0.9	0.06064
7:153035918:C:T	50	98	0.91	0.01707
7:153036004:T:C	50	100	0.89	0.154
7:153036135:C:T	50	98	0.86	0.04684
7:153036227:C:A	50	100	0.88	0.03758
7:153036625:T:G	50	100	0.95	0.02687
7:153036942:C:T	50	98	0.92	0.01289
7:153037099:G:A	50	100	0.91	0.06627
7:153037651:G:A	50	98	0.92	0.136
7:153037727:G:A	50	98	0.84	0.01434
7:153037791:T:G	50	100	0.9	0.07879
7:153038024:A:G	50	100	0.98	0.02687
7:153038086:G:T	50	100	0.83	0.01452
7:153038691:A:G	50	98	0.95	0.01017
7:153038704:G:T	50	98	0.97	0.1846
7:153038734:G:C	50	98	0.97	0.382
7:153038737:A:G	50	98	0.83	0.01598
7:153038748:G:T	50	98	0.96	0.1846
7:153038756:C:T	50	98	0.97	0.1846
7:153038792:T:C	50	98	0.97	0.2611
7:153038887:C:T	50	98	0.97	0.2613
7:153038930:T:A	50	100	0.88	0.02179
7:153038973:T:G	50	98	0.97	0.268
7:153039001:T:C	50	100	0.97	0.4791
7:153039208:G:A	50	98	0.96	0.2186
7:153039246:C:T	50	98	0.95	0.1304
7:153039268:G:A	50	100	0.84	0.01434
7:153039571:G:A	50	100	0.92	0.0216
7:153039576:C:T	50	100	0.99	0.02542
7:153039715:G:T	50	98	0.97	0.1857
7:153039786:T:A	50	100	0.98	0.02106
7:153040171:T:C	50	100	0.97	0.4739
7:153040400:C:T	50	100	0.97	0.1852
7:153040436:G:A	50	100	0.98	0.4998
7:153040466:G:A	50	100	0.98	0.02106
7:153040489:T:C	50	100	0.97	0.3361
7:153040493:T:C	50	100	0.97	0.3361
7:153040574:C:T	50	100	0.96	0.3359
7:153040608:A:G	50	100	0.99	0.02651
7:153040616:G:A	50	100	0.97	0.3036
7:153040642:G:T	50	100	0.85	0.01434
7:153040648:T:C	50	100	0.97	0.3359
7:153040664:G:A	50	100	0.99	0.02578
7:153040723:T:C	50	100	0.97	0.1857
7:153040853:G:T	50	100	0.97	0.02124
7:153041181:C:T	50	100	0.91	0.0561
7:153041401:T:C	50	98	0.92	0.2598
7:153041756:C:T	50	88	0.86	0.3526
7:153042043:A:T	50	98	0.83	0.1917
7:153042179:A:G	50	92	0.73	0.08896
7:153042712:C:G	50	98	0.92	0.01652
7:153043380:G:C	50	100	0.94	0.0236
7:153043525:C:T	50	100	0.9	0.01198
7:153043655:G:A	50	100	0.72	0.01452
7:153044165:A:C	50	100	0.98	0.02397
7:153044276:A:G	50	100	0.93	0.02124
7:153044294:C:G	50	100	0.98	0.01434
7:153044508:G:A	50	100	0.96	0.1046
7:153044557:T:C	49	100	0.96	0.01507
7:153044596:G:A	50	100	0.96	0.01507
7:153045445:T:G	50	94	0.96	0.2618
7:153045895:G:A	50	100	0.91	0.02596
7:153046474:C:T	50	100	0.86	0.01434
7:153046560:G:T	50	100	0.92	0.03577
7:153046844:A:G	50	100	0.99	0.01616
7:153046924:A:G	50	92	0.91	0.2948
7:153047622:C:T	50	100	0.93	0.02397
7:153048335:G:A	50	100	0.98	0.4032
7:153048380:G:T	50	100	0.99	0.3297
7:153048607:C:T	50	100	0.99	0.3404
7:153048673:C:T	50	98	0.96	0.3264
7:153048725:T:C	50	100	0.99	0.339
7:153048851:G:A	50	98	0.98	0.2311
7:153048855:G:A	50	100	0.98	0.1414
7:153048981:A:G	50	100	1	0.06754
7:153048999:G:A	50	100	1	0.02306
7:153049016:T:C	50	100	0.99	0.339
7:153049104:G:A	50	100	0.98	0.4083
7:153049155:C:A	50	100	0.99	0.3404
7:153049250:G:A	50	100	1	0.06754
7:153049525:C:T	50	100	0.98	0.1901
7:153049700:C:T	50	98	0.84	0.04394
7:153049773:G:A	50	96	0.82	0.05428
7:153049842:A:C	50	96	0.97	0.2028
7:153049846:A:C	50	100	0.96	0.05229
7:153049925:A:G	50	100	1	0.1118
7:153050393:C:A	50	100	0.99	0.05465
7:153050438:A:G	50	100	0.99	0.01434
7:153050573:C:T	50	100	0.98	0.2309
7:153050615:C:T	50	100	1	0.02306
7:153050776:T:A	50	100	0.95	0.0325
7:153050835:T:A	50	100	0.98	0.3361
7:153051340:G:A	50	100	0.99	0.2286
7:153051806:A:G	50	100	0.95	0.0345
7:153051921:C:G	50	100	1	0.1216
7:153052024:A:C	50	100	0.92	0.01525
7:153052217:T:C	50	100	1	0.205
7:153052241:C:T	50	100	0.92	0.01507
7:153052401:T:C	49	100	0.99	0.02397
7:153052512:C:T	50	100	1	0.1215
7:153052657:A:G	50	100	1	0.01434
7:153052888:T:C	50	100	1	0.2197
7:153052986:A:G	50	100	1	0.1409
7:153053087:T:G	50	100	0.95	0.02596
7:153053212:C:T	50	100	1	0.2195
7:153053218:A:G	50	100	1	0.2736
7:153053225:A:G	50	100	1	0.2193
7:153053466:G:A	50	100	1	0.2195
7:153053469:G:A	50	100	1	0.04321
7:153053533:A:C	50	100	1	0.2197
7:153053548:T:C	50	100	1	0.22
7:153053568:C:T	50	100	1	0.22
7:153053628:G:A	50	100	0.99	0.05901
7:153053667:A:C	50	100	1	0.22
7:153053807:G:C	50	100	1	0.2033
7:153053853:A:G	50	100	1	0.2199
7:153053947:A:G	50	100	1	0.2193
7:153053987:A:G	50	100	1	0.2188
7:153054007:T:C	50	100	1	0.2028
7:153054055:T:C	50	100	1	0.2028
7:153054087:T:C	50	100	1	0.2195
7:153054276:C:T	50	100	1	0.05374
7:153054401:G:A	50	98	1	0.2211
7:153054554:G:A	50	100	1	0.04285
7:153054593:T:A	50	100	0.96	0.01253
7:153054883:G:A	50	100	1	0.2224
7:153055049:A:C	50	100	0.96	0.03849
7:153055127:G:A	50	100	1	0.2222
7:153055258:G:C	50	100	1	0.2981
7:153055268:G:A	50	100	0.99	0.374
7:153055457:T:C	50	100	0.95	0.02705
7:153055522:T:C	50	100	1	0.2124
7:153055527:C:T	50	100	1	0.2061
7:153055618:C:G	50	100	1	0.05338
7:153055878:C:G	50	100	1	0.2057
7:153055943:G:A	50	100	1	0.06718
7:153055948:C:T	50	100	1	0.2055
7:153056098:G:A	50	100	0.92	0.0216
7:153056150:G:A	50	100	0.95	0.02687
7:153056246:G:A	50	98	0.84	0.04448
7:153056296:C:T	50	100	1	0.2052
7:153056370:C:T	50	100	1	0.2055
7:153056395:G:A	50	100	1	0.2059
7:153056416:C:T	50	100	1	0.2061
7:153056418:C:T	50	100	1	0.2062
7:153056469:G:T	50	100	1	0.2061
7:153056551:C:T	50	100	1	0.01416
7:153056641:T:C	50	100	1	0.2061
7:153056721:T:C	50	100	1	0.2059
7:153056820:C:T	50	100	0.97	0.02596
7:153056847:T:A	50	100	1	0.01416
7:153056994:T:C	50	100	0.99	0.2122
7:153057032:G:C	50	98	0.99	0.2965
7:153057080:C:T	50	100	0.99	0.2965
7:153057504:G:T	50	100	1	0.0158
7:153057535:G:A	50	100	0.98	0.02052
7:153058451:G:A	50	100	0.99	0.05519
7:153059056:G:A	50	98	0.97	0.01271
7:153059095:G:A	50	100	0.99	0.2039
7:153059509:G:A	50	94	0.72	0.06427
7:153059644:C:T	50	100	1	0.01017
7:153059734:C:T	50	100	0.87	0.01325
7:153060029:C:T	50	100	0.77	0.0167
7:153060505:G:A	50	100	0.99	0.2337
7:153060546:C:T	50	100	1	0.2859
7:153060852:G:C	50	100	1	0.0158
7:153061081:C:T	50	100	0.99	0.2337
7:153061212:T:C	50	100	1	0.01761
7:153061386:C:G	50	100	0.98	0.2113
7:153061566:G:A	50	100	0.99	0.3813
7:153062418:A:G	50	100	0.99	0.2171
7:153062746:C:T	50	100	0.99	0.4586
7:153062777:G:A	50	100	0.99	0.4101
7:153062899:T:G	50	100	0.98	0.05084
7:153063030:A:G	50	100	0.99	0.4259
7:153063137:G:T	50	98	0.95	0.01598
7:153063146:C:T	50	100	1	0.05174
7:153064172:C:T	50	100	0.99	0.1901
7:153064331:C:T	50	98	1	0.02342
7:153065519:G:A	50	100	1	0.0138
7:153065831:G:A	50	100	1	0.3538
7:153065925:C:T	50	100	0.98	0.01634
7:153066141:G:A	50	100	1	0.04557
7:153066255:C:T	50	100	0.98	0.0167
7:153066644:C:T	50	100	0.95	0.02524
7:153066890:T:C	50	100	0.99	0.02288
7:153066895:G:T	50	100	0.98	0.2482
7:153067486:C:T	50	100	1	0.02288
7:153067659:A:G	50	100	0.91	0.01271
7:153067680:C:T	50	100	0.98	0.0345
7:153067695:T:A	50	100	0.91	0.01271
7:153067696:T:A	50	96	0.99	0.1761
7:153067700:T:A	50	100	0.98	0.0345
7:153067923:G:A	50	100	1	0.03613
7:153067981:G:A	50	100	1	0.04176
7:153068121:A:G	50	100	0.99	0.2081
7:153068185:A:G	50	100	1	0.04049
7:153068199:G:A	50	100	0.99	0.2053
7:153068242:T:C	50	100	0.99	0.02288
7:153068821:T:G	50	100	1	0.04067
7:153069000:T:C	50	100	1	0.04085
7:153069152:G:A	50	100	0.96	0.01743
7:153069241:C:T	50	100	1	0.02487
7:153069242:C:G	50	100	0.98	0.205
7:153069638:C:T	50	98	1	0.04085
7:153069673:T:C	50	100	0.85	0.01598
7:153069950:A:G	50	100	0.95	0.01325
7:153070376:A:G	50	100	0.98	0.2593
7:153070476:G:A	50	98	0.98	0.3085
7:153070529:T:A	50	100	0.95	0.01307
7:153071439:C:T	50	98	1	0.04067
7:153072143:T:C	50	100	0.99	0.04938
7:153072678:C:T	50	100	1	0.05174
7:153072822:G:T	50	100	0.99	0.02578
7:153072934:A:G	49	100	0.98	0.3996
7:153073112:C:G	50	100	0.99	0.0472
7:153073385:C:A	50	100	1	0.08733
7:153073427:T:G	50	100	0.98	0.1725
7:153073565:A:G	50	100	0.98	0.1905
7:153073680:C:T	50	100	0.97	0.1837
7:153073781:G:A	50	98	0.98	0.4099
7:153073794:A:C	50	100	0.99	0.4009
7:153074235:A:G	50	100	0.99	0.02288
7:153074238:A:G	50	100	0.97	0.2233
7:153074641:G:C	50	100	0.99	0.24
7:153074807:A:C	50	98	0.98	0.1741
7:153074831:G:C	50	100	0.99	0.4851
7:153075409:C:T	50	98	1	0.0659
7:153075682:G:C	50	98	1	0.06463
7:153076001:T:C	50	98	0.98	0.4659
7:153076139:C:T	50	100	0.98	0.2531
7:153076484:T:C	50	98	0.83	0.09749
7:153076648:G:A	50	100	1	0.05792
7:153076653:T:C	50	100	1	0.05792
7:153076712:C:T	50	100	1	0.06826
7:153076730:C:T	50	98	0.98	0.4388
7:153076742:T:G	50	100	1	0.05792
7:153076781:G:C	50	100	1	0.05792
7:153076872:T:C	50	100	1	0.05792
7:153076915:G:A	50	100	1	0.05792
7:153077136:G:A	50	100	1	0.05828
7:153077165:G:A	50	100	1	0.0581
7:153077261:G:T	50	98	0.99	0.05901
7:153077467:A:G	50	100	1	0.05828
7:153077477:G:A	50	100	1	0.05828
7:153077655:C:T	50	100	1	0.05828
7:153077668:C:T	50	100	1	0.05828
7:153077731:C:T	50	98	0.99	0.2119
7:153077790:A:G	50	100	0.98	0.05882
7:153077809:C:T	50	98	0.99	0.2308
7:153077964:T:C	50	100	0.99	0.1636
7:153078218:G:A	50	100	0.99	0.07843
7:153078357:A:G	50	100	0.98	0.05919
7:153078407:T:G	50	98	0.99	0.2306
7:153078859:G:A	50	98	0.83	0.06373
7:153078871:C:T	50	98	0.94	0.0581
7:153079019:C:T	50	100	0.92	0.01634
7:153079148:C:G	50	98	1	0.06536
7:153079428:T:G	50	100	0.96	0.1999
7:153080067:T:G	50	100	0.97	0.07534
7:153080076:A:G	50	98	0.98	0.0719
7:153080294:C:T	50	98	0.99	0.142
7:153080808:T:G	50	100	0.97	0.07298
7:153080826:A:G	50	98	0.98	0.1928
7:153081370:A:T	50	98	0.99	0.2257
7:153081645:A:G	50	98	0.98	0.4759
7:153081875:G:A	50	98	0.99	0.2017
7:153082253:C:T	50	100	0.97	0.04484
7:153082254:G:T	49	100	0.98	0.4523
7:153082511:C:A	49	100	0.97	0.3549
7:153082568:C:T	49	95.9	0.86	0.1314
7:153082827:T:C	50	100	1	0.03667
7:153082842:G:A	50	100	0.95	0.01325
7:153082896:G:A	50	98	0.98	0.2413
7:153082974:G:A	50	98	0.98	0.2017
7:153082989:A:G	50	100	0.98	0.4679
7:153083129:C:T	50	100	0.98	0.4833
7:153083213:A:G	50	100	0.93	0.01852
7:153083216:C:T	50	100	0.98	0.4236
7:153083439:G:A	50	100	0.97	0.4864
7:153083479:T:C	50	98	0.95	0.08134
7:153084183:C:T	50	100	0.94	0.4405
7:153084282:C:G	50	100	0.91	0.01307
7:153084895:C:T	50	92	0.84	0.03341
7:153085293:G:C	50	100	0.79	0.02524
7:153085430:G:T	50	100	0.76	0.04611
7:153085571:A:G	50	98	0.63	0.02814
7:153085723:C:T	50	96	0.82	0.05011
7:153085815:C:T	50	78	0.75	0.1741
7:153086082:A:G	50	82	0.71	0.1854
7:153086571:A:G	50	84	0.66	0.3495
7:153086991:A:T	50	98	0.62	0.01834
7:153087044:C:G	50	92	0.65	0.05537
7:153087088:A:G	50	90	0.65	0.2745
7:153087148:G:A	50	90	0.62	0.08642
7:153087333:A:G	50	96	0.66	0.01289
7:153088300:T:C	50	92	0.6	0.1207
7:153088601:T:G	49	91.8	0.64	0.2781
7:153089425:T:C	50	100	0.94	0.1211
7:153089444:G:A	50	98	0.82	0.1031
7:153089700:T:C	50	100	0.86	0.1861
7:153089733:C:T	50	100	0.9	0.01852
7:153090080:C:T	50	98	0.9	0.01398
7:153090234:G:C	50	100	0.78	0.02723
7:153090271:A:G	50	100	0.96	0.1173
7:153091293:T:C	50	100	0.65	0.02397
7:153091870:T:A	50	100	0.91	0.01997
7:153092029:G:A	50	100	0.95	0.1158
7:153092415:T:C	50	100	0.95	0.1176
7:153092519:G:A	50	100	0.94	0.1106
7:153093195:C:T	50	100	0.96	0.112
7:153093531:A:C	50	100	0.97	0.0187
7:153094001:C:T	49	95.9	0.73	0.06336
7:153094296:G:A	50	100	0.91	0.01816
7:153094576:A:T	50	100	0.98	0.1186
7:153095135:G:A	50	100	0.99	0.106
7:153095165:C:T	50	98	0.88	0.2072
7:153095230:C:T	50	100	0.99	0.1077
7:153095430:G:A	50	100	0.99	0.1077
7:153095838:C:T	50	100	0.93	0.02052
7:153095867:T:C	50	100	0.99	0.1144
7:153096131:C:T	50	98	0.86	0.06373
7:153096168:A:G	50	100	0.98	0.1187
7:153096231:A:G	50	100	0.99	0.1186
7:153096514:G:T	50	98	0.75	0.05846
7:153096830:A:T	50	100	0.93	0.02088
7:153096831:A:G	50	100	0.99	0.1138
7:153096959:C:G	50	100	0.89	0.4742
7:153097099:T:C	50	100	0.99	0.1077
7:153097322:C:T	50	100	0.99	0.1075
7:153097506:T:C	50	98	0.85	0.04557
7:153097574:G:A	50	100	0.66	0.01253
7:153097850:A:G	50	100	0.84	0.02923
7:153098205:C:T	50	100	0.98	0.1115
7:153098251:T:C	50	100	0.98	0.1117
7:153098283:A:G	50	100	0.98	0.1115
7:153098547:G:A	50	100	0.98	0.1069
7:153099266:T:C	50	100	0.97	0.1109
7:153099625:A:C	50	100	0.97	0.1294
7:153099661:G:A	50	98	0.92	0.03667
7:153099940:C:T	50	100	0.97	0.1104
7:153099976:G:C	50	100	0.71	0.01489
7:153100203:T:C	50	100	0.97	0.1291
7:153100496:T:C	50	100	0.97	0.1344
7:153100695:G:A	50	100	0.91	0.4653
7:153100758:C:G	50	98	0.92	0.4365
7:153101036:A:C	50	100	0.97	0.1349
7:153101209:A:G	50	100	0.96	0.1345
7:153101233:G:A	50	100	0.92	0.2068
7:153101780:G:T	50	100	0.93	0.2021
7:153101839:A:C	50	100	0.93	0.2024
7:153102313:T:C	50	98	0.71	0.02524
7:153102460:C:T	50	98	0.95	0.144
7:153102492:T:C	50	98	0.95	0.1492
7:153102884:A:T	50	100	0.94	0.301
7:153102968:A:G	50	100	0.97	0.1754
7:153102992:G:A	50	100	0.93	0.01035
7:153103012:T:C	50	100	0.87	0.03159
7:153103040:C:T	50	100	0.93	0.02705
7:153103181:G:A	50	100	0.96	0.3836
7:153103240:C:G	50	100	0.97	0.3905
7:153103363:G:C	50	100	1	0.02705
7:153103702:C:T	50	100	0.97	0.343
7:153104036:G:A	50	100	0.96	0.2466
7:153104430:T:G	50	100	0.98	0.3451
7:153104475:G:C	50	100	0.98	0.2008
7:153104483:A:G	50	100	0.98	0.2008
7:153104533:T:A	50	100	0.98	0.2008
7:153104707:G:A	50	100	0.9	0.02651
7:153104746:C:A	50	100	0.98	0.2006
7:153104934:A:G	50	100	0.98	0.1563
7:153105135:G:A	50	100	0.95	0.4007
7:153105657:T:C	50	98	0.97	0.4394
7:153105945:G:A	50	98	0.77	0.01743
7:153105972:G:A	50	100	0.98	0.3894
7:153106124:G:A	50	100	0.98	0.3076
7:153106335:C:G	50	100	0.98	0.3865
7:153106363:A:G	50	100	0.99	0.3052
7:153106515:C:T	50	100	0.95	0.01761
7:153106530:C:G	50	100	0.95	0.03813
7:153106603:C:T	50	98	0.77	0.01089
7:153106678:A:G	50	100	1	0.02977
7:153106934:C:T	50	98	0.99	0.3942
7:153107105:C:T	50	98	0.99	0.3943
7:153107123:A:G	50	100	0.97	0.01489
7:153107175:A:G	50	98	0.99	0.3943
7:153107182:C:T	50	98	0.99	0.3943
7:153107188:G:A	50	98	0.99	0.3943
7:153107501:A:G	50	100	0.94	0.01725
7:153107513:A:G	50	98	0.83	0.06481
7:153107802:C:T	50	98	0.96	0.2059
7:153107854:G:A	50	100	0.98	0.405
7:153107857:C:A	50	100	0.92	0.01198
7:153107885:C:A	50	100	0.99	0.3755
7:153107888:T:C	50	100	0.99	0.4025
7:153108026:A:G	50	100	0.99	0.4063
7:153108092:A:G	50	100	0.99	0.01271
7:153108251:A:G	50	100	0.99	0.4027
7:153108259:A:G	50	100	0.99	0.4027
7:153108319:G:A	50	100	0.99	0.4027
7:153108370:T:C	50	100	0.99	0.3751
7:153108518:A:G	50	100	1	0.02705
7:153109159:C:T	50	100	0.86	0.01507
7:153109632:G:A	50	100	0.99	0.3775
7:153109720:T:C	50	100	0.99	0.3751
7:153109721:G:A	50	100	1	0.0158
7:153109777:G:A	50	100	0.91	0.01216
7:153109819:C:T	50	100	0.95	0.01779
7:153110162:G:A	50	100	0.99	0.1322
7:153110495:C:G	50	100	0.99	0.3814
7:153110560:A:T	50	100	0.76	0.0207
7:153110925:G:C	50	100	0.96	0.01743
7:153111923:G:T	50	100	0.96	0.03831
7:153112053:A:G	50	100	0.99	0.3775
7:153112173:C:T	50	100	0.99	0.4844
7:153112236:C:T	50	100	0.94	0.02651
7:153112237:G:A	50	98	0.99	0.2591
7:153112376:G:A	43	95.3	0.98	0.394
7:153112970:A:G	23	87	0.79	0.4466
7:153113061:C:T	50	100	0.99	0.3942
7:153113157:A:C	50	96	0.91	0.1356
7:153113240:T:G	50	100	0.99	0.1162
7:153113273:C:T	50	100	1	0.1333
7:153113325:G:A	50	100	0.99	0.01216
7:153113500:C:T	50	98	0.72	0.01943
7:153113522:G:A	50	100	1	0.1333
7:153113805:G:A	50	100	0.98	0.02705
7:153113831:C:T	50	100	1	0.1333
7:153113907:C:T	50	100	0.99	0.03831
7:153113908:C:T	50	100	0.99	0.03831
7:153114178:T:G	50	100	1	0.1333
7:153114491:A:G	50	100	1	0.1333
7:153114626:A:G	50	100	1	0.3312
7:153114890:T:C	50	100	1	0.03849
7:153115523:C:A	50	100	0.98	0.02705
7:153115558:T:C	50	100	0.99	0.3666
7:153115739:A:G	50	100	1	0.03849
7:153115932:G:T	50	100	1	0.3916
7:153116872:T:C	50	100	1	0.03613
7:153117069:C:T	50	100	0.99	0.01707
7:153117183:C:G	50	100	0.99	0.01888
7:153117204:T:A	50	100	1	0.01235
7:153117244:C:T	50	100	1	0.3177
7:153117365:A:C	50	100	1	0.2386
7:153117492:C:T	50	100	1	0.01235
7:153117634:T:G	50	100	1	0.01271
7:153117675:C:T	49	77.6	0.92	0.1449
7:153117777:A:G	50	98	1	0.1004
7:153117823:T:A	50	100	1	0.01216
7:153117840:T:G	50	100	0.99	0.03813
7:153117874:G:T	50	100	1	0.2382
7:153117938:G:A	50	100	0.99	0.2219
7:153117948:C:T	50	100	0.96	0.01235
7:153118055:A:G	50	98	0.99	0.3682
7:153118085:G:A	50	100	0.99	0.04829
7:153118088:A:T	50	100	1	0.03613
7:153118100:C:G	50	98	1	0.3039
7:153118168:A:T	50	100	1	0.03849
7:153118170:G:T	49	100	1	0.01707
7:153118288:G:C	50	100	1	0.02651
7:153118571:G:A	50	100	1	0.01253
7:153118670:T:G	50	100	1	0.01235
7:153118702:G:A	50	100	1	0.01289
7:153118832:C:G	50	100	1	0.01707
7:153118862:T:A	50	100	1	0.01707
7:153118926:A:G	50	98	1	0.3769
7:153119038:T:C	50	100	1	0.01216
7:153119039:G:A	50	100	1	0.01216
7:153119144:T:A	50	100	1	0.01707
7:153119230:G:A	50	100	1	0.01235
7:153119244:T:A	50	100	1	0.2386
7:153119455:C:T	50	100	1	0.01235
7:153119536:G:C	50	100	1	0.01743
7:153119544:A:G	50	100	0.99	0.04829
7:153119565:T:G	50	98	1	0.134
7:153119778:T:C	50	100	0.99	0.01398
7:153119863:G:A	50	98	1	0.2691
7:153119941:C:T	50	100	1	0.1006
7:153120024:T:C	50	100	1	0.05356
7:153120086:G:T	50	98	0.99	0.03413
7:153120101:C:G	50	100	1	0.01216
7:153120192:T:A	50	96	1	0.2792
7:153120334:C:T	50	98	1	0.06245
7:153120536:T:C	50	98	1	0.3769
7:153120537:G:T	50	98	1	0.3769
7:153120601:G:A	50	98	1	0.2687
7:153120652:T:G	50	98	1	0.1349
7:153120755:G:A	50	98	1	0.3896
7:153121047:G:A	50	100	1	0.2384
7:153121098:C:T	49	98	1	0.3896
7:153121391:T:C	50	86	1	0.3894
7:153121415:G:A	50	98	1	0.2794
7:153121478:T:C	50	100	1	0.1336
7:153121589:A:G	49	81.6	1	0.3894
7:153121601:C:T	48	83.3	1	0.3894
7:153121603:C:T	50	100	1	0.03849
7:153121616:C:T	49	98	1	0.2689
7:153121622:G:A	49	79.6	1	0.01707
7:153121649:C:T	50	100	1	0.01235
7:153121651:C:T	50	100	1	0.03613
7:153121652:A:G	50	94	1	0.03758
7:153121678:G:A	50	100	0.84	0.01126
7:153121703:C:G	50	100	1	0.1327
7:153121723:T:G	50	98	1	0.03849
7:153121842:C:T	49	98	1	0.3896
7:153121907:G:A	50	98	1	0.2349
7:153121911:G:T	50	98	1	0.134
7:153121980:T:C	50	100	0.95	0.03032
7:153122033:G:A	50	100	0.95	0.01707
7:153122082:T:C	50	98	1	0.3896
7:153122390:A:T	50	100	1	0.2386
7:153122589:C:T	50	100	1	0.2384
7:153122647:A:C	50	100	1	0.03849
7:153122655:G:C	50	98	1	0.3894
7:153122696:C:T	50	98	1	0.3894
7:153122768:A:G	50	100	0.99	0.1004
7:153122781:T:C	50	100	0.98	0.03849
7:153123255:G:C	50	98	1	0.3893
7:153123499:A:C	50	100	1	0.01707
7:153123613:T:C	50	100	1	0.03649
7:153123918:T:C	50	98	1	0.3898
7:153124287:C:G	50	98	1	0.3894
7:153124338:G:T	50	100	1	0.2384
7:153124543:C:T	50	100	0.96	0.01253
7:153124896:G:T	50	100	0.99	0.01725
7:153124924:G:A	48	91.7	0.99	0.3769
7:153125031:T:A	50	100	0.99	0.01707
7:153125470:C:T	50	100	1	0.01307
7:153125606:C:T	50	100	1	0.2386
7:153125628:G:A	50	100	1	0.331
7:153126222:C:T	50	100	0.88	0.01434
7:153126726:C:A	50	96	0.98	0.2524
7:153126731:G:A	50	96	0.98	0.24
7:153126813:C:T	50	100	1	0.01216
7:153126817:C:T	50	100	0.95	0.02832
7:153126856:T:G	50	96	0.99	0.4343
7:153126941:G:A	50	100	1	0.03831
7:153126959:A:G	50	96	0.99	0.2981
7:153126962:T:G	50	98	0.99	0.2985
7:153127135:C:T	50	100	0.88	0.01416
7:153127146:T:C	50	98	0.95	0.1383
7:153127204:T:A	50	98	0.99	0.283
7:153127241:T:G	50	98	0.95	0.01017
7:153127515:C:T	50	98	0.99	0.1952
7:153128127:A:G	50	100	0.99	0.2375
7:153128167:C:T	50	98	0.96	0.02142
7:153128420:C:T	50	100	0.98	0.05556
7:153128579:G:A	50	100	1	0.2375
7:153128868:A:T	50	100	0.96	0.05537
7:153128909:T:G	50	100	1	0.2371
7:153129081:G:A	50	100	0.99	0.0837
7:153129093:T:C	50	100	0.89	0.01434
7:153129289:G:A	50	100	0.99	0.08388
7:153129472:A:G	50	100	1	0.2369
7:153129700:G:T	50	100	0.98	0.05556
7:153129941:C:T	50	100	0.99	0.0837
7:153130354:C:A	50	100	0.98	0.05247
7:153130503:C:G	50	100	0.99	0.2369
7:153130980:A:G	50	100	0.99	0.08351
7:153131156:G:T	50	100	0.98	0.05537
7:153131245:C:T	50	100	0.99	0.08351
7:153131441:C:T	50	100	1	0.06173
7:153132094:G:T	50	100	0.99	0.05084
7:153132245:C:T	50	100	0.98	0.1757
7:153132362:G:A	50	100	1	0.05374
7:153132819:A:G	50	100	1	0.05356
7:153132908:G:A	50	100	1	0.05374
7:153133013:C:T	50	100	1	0.05356
7:153133019:G:A	50	100	1	0.05356
7:153133103:G:A	50	100	0.96	0.02723
7:153133150:G:T	50	98	0.77	0.03631
7:153133206:G:A	50	100	0.91	0.06118
7:153133251:T:C	50	100	1	0.05356
7:153133252:T:C	50	100	1	0.05356
7:153133360:C:T	50	100	1	0.05356
7:153133398:G:A	50	100	1	0.05356
7:153133406:T:A	50	100	1	0.05356
7:153133436:C:T	50	100	1	0.05356
7:153133472:G:A	50	100	1	0.05356
7:153133509:A:G	50	100	0.96	0.05374
7:153133557:T:C	50	100	0.92	0.02996
7:153133558:G:A	50	100	1	0.05356
7:153133576:G:A	50	100	1	0.05356
7:153133602:T:C	50	100	1	0.05356
7:153133608:T:A	50	98	0.78	0.01997
7:153133636:T:C	50	100	1	0.05356
7:153133684:G:A	49	100	1	0.01525
7:153133827:A:T	50	100	0.99	0.4535
7:153133854:A:G	50	100	0.98	0.2358
7:153133890:G:A	50	100	0.99	0.4537
7:153133921:G:A	50	100	0.79	0.03286
7:153133965:C:T	50	100	0.98	0.4846
7:153133966:G:A	50	100	1	0.05356
7:153134035:G:A	50	100	1	0.05374
7:153134059:G:A	50	98	0.62	0.03159
7:153134099:A:C	50	100	0.99	0.2358
7:153134339:C:A	50	100	1	0.05356
7:153134464:T:C	50	100	1	0.05356
7:153134557:A:G	50	100	1	0.4535
7:153134680:A:C	50	100	1	0.05338
7:153134706:C:T	50	100	1	0.05338
7:153134724:T:G	50	100	1	0.02996
7:153134787:T:A	50	100	1	0.4847
7:153134794:C:T	50	100	1	0.05356
7:153134802:G:A	50	100	1	0.05356
7:153134864:T:G	50	100	0.99	0.05356
7:153134868:C:G	50	100	1	0.05356
7:153134953:T:C	50	100	1	0.05356
7:153134957:G:A	50	100	1	0.05356
7:153134964:C:T	50	100	1	0.05356
7:153134989:A:G	50	96	0.99	0.3199
7:153135015:T:C	50	100	1	0.05356
7:153135046:A:G	50	100	1	0.05338
7:153135116:C:G	50	100	0.99	0.05338
7:153135137:G:A	50	100	1	0.05338
7:153135397:A:G	50	100	0.99	0.2662
7:153135488:A:G	50	100	1	0.05356
7:153135514:A:T	50	100	1	0.02996
7:153135558:G:C	50	100	1	0.05338
7:153135661:A:G	50	100	1	0.05338
7:153135689:G:T	50	100	1	0.4003
7:153135783:C:T	50	100	1	0.05356
7:153135808:C:G	50	100	1	0.05356
7:153135886:G:A	50	100	0.98	0.05356
7:153135983:G:T	50	100	0.98	0.05374
7:153136012:C:T	50	100	0.98	0.05356
7:153136021:A:G	50	100	0.98	0.05356
7:153136040:A:G	50	100	0.98	0.05356
7:153136075:C:A	50	100	0.98	0.05356
7:153136137:C:G	50	100	0.98	0.05338
7:153136231:C:T	50	100	0.98	0.05356
7:153136438:T:C	50	100	0.98	0.05338
7:153136522:T:C	50	100	0.98	0.05338
7:153136531:G:A	50	100	0.98	0.05338
7:153136548:G:T	50	100	0.98	0.05356
7:153136623:T:C	50	100	0.98	0.05338
7:153136684:G:T	50	100	1	0.02996
7:153136687:A:G	50	100	0.98	0.05338
7:153136773:A:G	50	100	1	0.427
7:153136781:G:C	50	100	0.98	0.05338
7:153136884:C:T	50	100	0.98	0.05356
7:153136897:G:T	50	98	0.97	0.01598
7:153136898:G:C	50	98	0.97	0.01598
7:153136967:G:A	50	98	1	0.061
7:153136973:C:T	50	100	0.98	0.05356
7:153137058:T:C	50	100	0.98	0.05356
7:153137095:G:A	50	100	0.98	0.05356
7:153137101:A:G	50	100	0.99	0.05356
7:153137198:T:C	50	100	0.97	0.02923
7:153137248:C:G	50	100	0.99	0.0532
7:153137276:T:C	50	100	0.99	0.0532
7:153137302:G:A	50	100	0.99	0.0532
7:153137381:T:G	50	98	0.75	0.02288
7:153137455:T:C	50	100	1	0.05301
7:153137464:T:C	50	100	1	0.05301
7:153137498:C:T	50	100	1	0.05301
7:153137523:T:C	50	100	1	0.05301
7:153137546:T:G	50	100	1	0.05301
7:153137547:A:G	50	100	1	0.05301
7:153137577:A:G	50	100	1	0.05301
7:153137598:A:G	50	100	1	0.05301
7:153137710:T:C	50	100	1	0.05301
7:153137809:A:G	50	100	1	0.05301
7:153137968:C:G	50	100	1	0.05283
7:153137970:G:C	50	100	1	0.05283
7:153137981:A:G	50	100	1	0.05265
7:153138048:C:T	50	100	0.99	0.05265
7:153138076:A:G	50	100	1	0.05265
7:153138086:G:T	50	100	1	0.061
7:153138169:A:T	50	100	0.92	0.01253
7:153138272:A:G	50	100	1	0.05265
7:153138278:A:G	50	100	1	0.05265
7:153138323:G:T	50	100	1	0.03631
7:153138330:C:T	50	100	1	0.05265
7:153138389:A:G	50	100	1	0.05265
7:153138428:T:C	50	100	1	0.05265
7:153138567:T:C	50	100	1	0.05265
7:153138604:G:A	50	100	1	0.05265
7:153138754:C:T	50	100	1	0.484
7:153138782:T:G	50	100	1	0.05283
7:153138802:C:T	50	100	1	0.05283
7:153138874:A:G	50	100	1	0.05283
7:153138931:A:C	50	100	1	0.3805
7:153139125:C:G	50	98	1	0.05283
7:153139200:C:T	50	98	1	0.05301
7:153139243:T:C	50	98	1	0.05283
7:153139296:A:G	50	98	1	0.05283
7:153139310:G:A	50	98	1	0.05283
7:153139313:C:T	50	98	1	0.05283
7:153139339:C:A	50	98	1	0.05283
7:153139494:A:G	50	98	1	0.05283
7:153139498:G:A	50	98	1	0.05283
7:153139580:C:A	50	98	1	0.05283
7:153139624:A:C	50	98	1	0.05283
7:153139685:T:C	50	98	1	0.05283
7:153139713:C:T	50	98	1	0.05283
7:153139786:C:T	50	98	1	0.05283
7:153139803:C:T	50	98	1	0.05283
7:153139853:A:C	50	100	1	0.03758
7:153139943:A:G	50	98	1	0.05283
7:153139960:A:G	50	98	1	0.05283
7:153139962:A:G	50	98	1	0.3203
7:153139980:C:T	50	98	1	0.05301
7:153139991:G:C	50	98	1	0.05301
7:153140018:G:C	50	100	0.97	0.02923
7:153140080:C:T	50	100	0.96	0.02741
7:153140147:T:C	50	98	1	0.0532
7:153140167:T:C	50	98	1	0.0532
7:153140213:T:G	50	100	0.99	0.1387
7:153140243:C:T	50	100	0.93	0.02633
7:153140310:T:C	50	98	1	0.0532
7:153140312:A:G	50	98	1	0.0532
7:153140487:C:A	50	100	1	0.03014
7:153140532:G:A	50	100	1	0.382
7:153140703:T:C	50	100	1	0.3204
7:153140793:T:C	50	100	1	0.05338
7:153140808:A:G	50	100	1	0.02996
7:153140868:G:A	50	100	1	0.2366
7:153140959:A:G	50	100	0.99	0.2683
7:153140973:A:G	50	100	0.99	0.2669
7:153141015:T:C	50	100	0.99	0.2674
7:153141065:A:G	50	100	0.99	0.2678
7:153141072:T:C	50	100	0.99	0.2678
7:153141074:G:A	50	100	0.99	0.268
7:153141080:C:T	50	100	0.99	0.3217
7:153141081:A:G	50	100	0.99	0.268
7:153141168:T:C	50	100	0.99	0.2671
7:153141197:G:A	50	100	0.99	0.2671
7:153141224:C:T	50	100	0.99	0.2671
7:153141242:C:T	50	100	0.99	0.2674
7:153141306:C:A	50	100	0.99	0.4012
7:153141385:G:T	47	91.5	0.9	0.2146
7:153141401:G:C	48	79.2	0.92	0.2618
7:153141458:G:A	50	100	0.99	0.2672
7:153141480:G:C	50	100	0.99	0.3822
7:153141501:A:G	50	100	0.99	0.3212
7:153141541:T:C	50	100	0.99	0.2672
7:153141616:C:A	50	100	0.99	0.4283
7:153141681:A:G	50	100	0.99	0.2674
7:153141738:A:G	50	100	0.95	0.03014
7:153141755:T:C	50	100	0.99	0.2674
7:153141822:T:C	50	100	0.99	0.2676
7:153141833:A:C	50	100	0.99	0.2676
7:153141835:A:G	50	100	0.99	0.2674
7:153141916:A:G	50	100	1	0.2674
7:153142012:A:G	50	100	1	0.2672
7:153142068:G:T	50	100	1	0.2671
7:153142106:C:T	50	100	1	0.2671
7:153142115:C:T	50	100	1	0.2669
7:153142285:A:G	50	98	1	0.2669
7:153142358:G:A	50	100	1	0.06082
7:153142414:C:G	50	88	0.99	0.2781
7:153142468:G:A	50	100	1	0.2671
7:153142574:G:C	50	100	1	0.2667
7:153142575:G:A	50	100	1	0.06082
7:153142623:T:A	50	100	1	0.01779
7:153142634:C:T	50	100	1	0.2667
7:153142674:G:A	50	100	1	0.4011
7:153142712:T:C	50	100	1	0.2667
7:153142848:T:C	50	100	1	0.03068
7:153142849:G:T	50	100	1	0.2672
7:153142869:A:T	50	100	1	0.2667
7:153142904:T:C	50	100	1	0.2669
7:153143099:C:T	50	100	1	0.2665
7:153143115:T:C	50	100	1	0.2665
7:153143122:A:G	50	100	1	0.2665
7:153143195:G:C	50	100	1	0.2665
7:153143254:G:A	50	100	1	0.05374
7:153143594:T:C	50	100	1	0.2663
7:153143721:T:C	50	100	1	0.2663
7:153143738:G:C	50	100	1	0.03032
7:153143836:C:T	50	100	1	0.2663
7:153143949:C:T	50	100	1	0.2663
7:153143969:A:C	50	100	1	0.2663
7:153144022:G:T	50	100	1	0.05065
7:153144226:C:T	50	100	0.94	0.02959
7:153144232:T:A	50	100	1	0.3208
7:153144254:T:C	50	100	1	0.3208
7:153144312:C:T	50	100	1	0.01398
7:153144375:C:T	50	100	1	0.2665
7:153144376:A:G	50	100	1	0.26
7:153144417:T:C	50	100	0.99	0.01216
7:153144420:G:A	50	100	1	0.2663
7:153144591:C:T	50	100	1	0.05392
7:153144677:G:A	50	100	1	0.05301
7:153144739:C:G	50	100	1	0.05374
7:153145033:G:A	50	100	1	0.3816
7:153145052:A:G	50	98	0.93	0.05501
7:153145340:G:A	50	100	1	0.05301
7:153145863:A:G	50	100	0.9	0.01434
7:153146180:C:T	50	100	1	0.0305
7:153146208:C:T	50	100	1	0.0305
7:153146223:A:G	50	100	1	0.2357
7:153146224:G:T	50	100	1	0.2357
7:153146239:C:T	50	100	1	0.2357
7:153146249:C:T	50	100	1	0.2665
7:153146261:G:A	50	100	1	0.05374
7:153146287:T:G	50	100	1	0.3208
7:153146467:G:A	50	100	1	0.05374
7:153146565:G:A	50	100	1	0.03831
7:153146979:C:T	50	100	1	0.3204
7:153147016:A:G	50	100	0.99	0.4234
7:153147055:T:C	50	100	0.83	0.03976
7:153147306:A:C	50	100	1	0.05102
7:153147430:A:G	50	100	1	0.2658
7:153147451:A:G	50	100	1	0.3203
7:153147461:G:A	50	100	1	0.3174
7:153147533:A:G	50	100	1	0.2353
7:153147940:G:C	50	100	0.98	0.02832
7:153148010:G:C	50	100	1	0.03831
7:153148041:T:G	50	100	1	0.3203
7:153148131:T:C	50	100	1	0.03014
7:153148210:G:C	50	100	1	0.3805
7:153148372:T:A	50	100	1	0.2656
7:153148378:A:G	50	100	1	0.06064
7:153148479:T:C	50	100	0.99	0.0256
7:153148826:A:G	50	100	1	0.2351
7:153149080:C:T	50	100	1	0.06064
7:153149119:C:T	50	100	1	0.3201
7:153149136:A:G	50	100	1	0.3807
7:153149159:A:C	50	100	1	0.3199
7:153149181:T:C	50	98	0.61	0.01743
7:153149197:T:C	50	100	1	0.2351
7:153149216:A:T	50	100	1	0.2351
7:153149354:A:G	50	100	1	0.2351
7:153149511:C:T	50	100	1	0.0541
7:153149653:T:C	50	100	1	0.05392
7:153149662:C:T	50	100	1	0.05392
7:153149858:C:T	50	100	1	0.2349
7:153149859:G:A	50	100	1	0.3807
7:153149864:G:A	50	100	1	0.1921
7:153149972:C:T	50	100	1	0.3805
7:153150021:G:T	50	100	1	0.03849
7:153150067:C:T	50	98	1	0.3076
7:153150243:A:C	50	100	1	0.3197
7:153150895:T:C	50	100	1	0.3798
7:153151286:C:G	50	100	1	0.2353
7:153151475:G:A	50	100	1	0.3201
7:153151595:G:A	50	100	0.99	0.1921
7:153151897:C:T	50	100	0.99	0.05392
7:153151953:G:A	50	100	0.99	0.0541
7:153151962:C:T	50	100	0.99	0.05392
7:153152489:T:A	50	100	0.99	0.0541
7:153152937:G:A	50	100	0.95	0.173
7:153152974:C:T	50	100	0.99	0.3204
7:153153039:C:T	50	100	1	0.2654
7:153153118:T:C	50	100	1	0.2653
7:153153201:G:A	50	100	1	0.2654
7:153153878:C:T	50	100	1	0.04484
7:153153950:G:A	50	100	1	0.2653
7:153153980:T:C	50	100	1	0.2654
7:153153989:T:G	50	100	0.99	0.2651
7:153154271:T:C	50	100	0.99	0.2651
7:153154463:A:G	50	100	0.95	0.173
7:153154703:A:T	50	100	0.99	0.05392
7:153154704:C:G	50	100	0.99	0.4902
7:153154763:A:G	50	100	1	0.02106
7:153154919:C:T	50	100	1	0.3195
7:153155047:G:A	50	100	1	0.05301
7:153155149:G:T	50	100	0.99	0.3204
7:153155158:G:A	50	100	0.99	0.05392
7:153155503:T:G	49	100	0.99	0.4904
7:153155671:G:T	50	100	0.99	0.2355
7:153155689:C:A	50	96	0.94	0.03268
7:153155753:G:A	50	100	0.99	0.0541
7:153156138:T:C	50	100	0.98	0.02651
7:153156359:G:A	50	100	0.99	0.3088
7:153156449:T:C	50	100	0.99	0.07226
7:153156500:T:G	50	100	0.99	0.07244
7:153156575:C:G	50	100	0.99	0.218
7:153156896:G:T	50	100	0.98	0.03014
7:153157008:G:A	50	96	0.88	0.2032
7:153157133:C:A	50	98	0.94	0.4955
7:153157240:C:A	50	100	0.97	0.2268
7:153157407:C:T	50	100	0.97	0.2264
7:153157810:A:G	50	100	0.96	0.3255
7:153157868:T:C	50	100	0.98	0.1643
7:153157889:C:T	50	100	0.98	0.1327
7:153157904:G:T	50	100	0.97	0.1699
7:153157991:G:A	50	100	0.92	0.05719
7:153158092:C:T	50	100	0.97	0.09641
7:153158273:C:A	50	100	1	0.02923
7:153158355:C:T	50	98	0.85	0.01906
7:153158557:A:C	50	100	0.99	0.061
7:153158780:G:C	50	100	0.99	0.061
7:153158790:T:C	50	100	0.96	0.3718
7:153159007:A:C	50	100	0.98	0.1681
7:153159102:A:G	50	100	0.89	0.06699
7:153159501:C:G	50	100	0.98	0.1843
7:153159604:A:G	50	100	0.97	0.4314
7:153160115:T:C	50	100	0.96	0.1069
7:153160502:A:G	50	100	0.98	0.1714
7:153160593:T:G	50	100	0.98	0.05919
7:153160917:G:A	50	100	0.96	0.1162
7:153160939:G:C	50	100	0.87	0.01725
7:153160949:G:A	50	100	0.98	0.2226
7:153160963:G:C	50	100	0.98	0.2226
7:153161017:G:A	50	100	0.98	0.226
7:153161112:T:C	50	100	0.98	0.2233
7:153161147:A:G	50	100	0.98	0.2235
7:153161153:A:G	50	100	0.95	0.08824
7:153161277:A:G	50	100	0.98	0.2237
7:153161450:T:C	50	100	0.99	0.2275
7:153161738:G:A	50	100	0.92	0.05247
7:153161800:G:A	50	100	0.98	0.0216
7:153161894:C:T	50	100	0.97	0.0423
7:153162040:C:T	50	100	0.92	0.03885
7:153162239:A:G	50	100	0.97	0.0423
7:153162355:C:T	50	100	0.91	0.03903
7:153162435:A:G	50	100	0.99	0.2269
7:153163203:C:T	50	98	0.99	0.2469
7:153163416:G:C	50	100	0.99	0.2159
7:153163434:T:A	50	100	0.97	0.07662
7:153164204:G:A	50	100	0.99	0.1663
7:153164260:G:A	50	98	0.86	0.02723
7:153164398:C:T	50	100	0.99	0.1663
7:153164510:C:T	50	100	0.98	0.08696
7:153164936:C:T	50	100	0.99	0.1619
7:153164960:T:C	50	98	0.99	0.1668
7:153165463:T:C	50	100	0.96	0.1342
7:153166484:T:A	50	98	0.98	0.2852
7:153166577:A:C	50	100	0.97	0.08696
7:153167467:A:T	50	100	0.98	0.2629
7:153167562:A:G	50	100	0.96	0.0541
7:153168076:G:A	50	100	0.96	0.03377
7:153168267:C:T	50	100	0.96	0.06663
7:153168504:A:G	50	98	0.97	0.2438
7:153168528:A:T	50	98	0.98	0.3373
7:153168572:T:C	50	100	0.9	0.03885
7:153168666:A:G	50	98	0.98	0.3373
7:153168858:T:C	50	98	0.98	0.3373
7:153168984:G:A	50	100	0.97	0.07807
7:153169199:T:C	49	98	0.97	0.2411
7:153169940:G:A	50	100	0.98	0.08696
7:153170007:T:C	50	98	0.98	0.3362
7:153170337:T:A	50	100	0.98	0.08696
7:153170982:G:A	50	100	0.95	0.1394
7:153170994:G:A	50	100	0.97	0.03958
7:153171137:G:A	50	96	0.87	0.03304
7:153171421:C:T	50	100	0.95	0.1393
7:153171539:C:T	50	98	0.96	0.3212
7:153172380:A:G	50	96	0.88	0.04303
7:153172972:A:C	50	98	0.89	0.4116
7:153174929:A:G	50	98	0.91	0.4187
7:153175149:C:T	50	98	0.93	0.06536
7:153175740:G:A	50	98	0.99	0.3756
7:153175886:C:T	50	98	0.99	0.3756
7:153175899:A:G	50	98	0.99	0.39
7:153176125:A:C	50	98	0.99	0.3902
7:153176201:C:T	50	98	0.92	0.3215
7:153176216:C:T	50	98	0.99	0.417
7:153176259:C:T	50	98	0.99	0.4127
7:153176317:G:A	50	96	0.91	0.07044
7:153176589:T:C	50	98	0.99	0.4127
7:153176785:A:G	50	98	0.99	0.4152
7:153176801:G:A	50	96	0.99	0.4163
7:153176822:C:T	50	98	0.99	0.413
7:153177078:G:C	50	98	0.99	0.3793
7:153177081:G:T	50	98	0.99	0.4156
7:153177110:G:A	50	98	0.68	0.02433
7:153177265:G:A	50	100	0.87	0.01253
7:153177267:A:G	50	96	0.99	0.423
7:153177302:C:T	50	96	0.99	0.3793
7:153177456:G:A	50	96	0.99	0.394
7:153177461:C:T	50	96	0.99	0.4154
7:153177489:C:T	50	98	0.99	0.4158
7:153177491:C:T	50	98	0.99	0.4158
7:153177552:C:T	49	100	0.97	0.1231
7:153178090:G:A	50	98	0.99	0.4158
7:153178255:G:T	50	98	0.99	0.4156
7:153178448:G:A	50	96	0.99	0.4156
7:153178460:T:C	50	96	0.99	0.4156
7:153179079:G:A	50	100	0.96	0.317
7:153179170:T:C	50	100	0.99	0.4145
7:153179425:T:A	50	100	0.99	0.4141
7:153179456:C:T	50	100	0.99	0.4141
7:153179719:A:C	50	100	0.99	0.4143
7:153179769:G:A	50	100	0.99	0.3922
7:153179833:T:C	50	98	0.99	0.4846
7:153179845:G:A	50	100	0.99	0.4143
7:153179892:A:G	50	100	0.99	0.4141
7:153180250:A:G	50	98	0.99	0.4139
7:153180267:G:A	50	96	0.84	0.05901
7:153180275:C:A	50	98	0.99	0.4139
7:153180306:A:G	50	98	0.99	0.4139
7:153180714:C:G	49	98	0.99	0.4165
7:153180773:A:G	50	100	0.98	0.01362
7:153181248:A:G	50	96	0.97	0.3019
7:153181365:G:C	50	98	0.99	0.4145
7:153181785:A:C	50	96	0.98	0.4744
7:153181805:T:C	50	98	0.99	0.3925
7:153182402:A:G	50	98	0.99	0.4188
7:153182448:C:T	50	96	0.98	0.474
7:153182540:C:T	50	98	0.99	0.3972
7:153182693:A:G	50	98	0.99	0.3925
7:153182878:G:A	50	98	0.97	0.3017
7:153183177:T:C	50	98	1	0.3891
7:153183319:G:A	50	98	0.98	0.07553
7:153183681:G:A	50	100	0.99	0.4116
7:153183894:C:T	50	100	0.98	0.4159
7:153183938:A:G	50	100	0.99	0.3894
7:153183982:T:C	50	100	0.99	0.01071
7:153183985:C:T	50	100	0.99	0.01035
7:153184035:A:G	50	100	0.99	0.4116
7:153184083:G:A	50	98	0.99	0.382
7:153184160:T:C	50	100	0.99	0.01035
7:153184279:G:A	50	100	0.98	0.4114
7:153184346:T:A	50	100	0.98	0.1231
7:153184442:C:T	50	100	0.84	0.02723
7:153184770:G:A	50	100	0.99	0.4114
7:153185022:A:C	50	100	0.94	0.01035
7:153185147:T:C	50	100	0.99	0.3896
7:153185537:T:G	50	100	0.99	0.39
7:153185577:G:T	50	100	0.98	0.4163
7:153185597:G:A	50	100	0.98	0.4225
7:153185794:C:G	50	100	0.98	0.4728
7:153186000:G:T	50	100	0.98	0.1233
7:153186199:A:G	50	98	0.98	0.3017
7:153186638:A:G	50	96	0.83	0.05646
7:153186953:A:T	50	100	0.97	0.4123
7:153186980:A:G	50	100	0.86	0.02778
7:153187002:G:A	50	100	0.98	0.4123
7:153187074:C:T	50	100	0.91	0.05683
7:153187297:C:A	50	100	0.98	0.3016
7:153187496:G:T	50	98	0.82	0.0276
7:153187629:C:A	50	100	0.98	0.3791
7:153187910:A:C	50	100	0.94	0.07625
7:153187914:T:C	50	96	0.92	0.2095
7:153187924:G:A	50	96	0.69	0.03613
7:153187957:T:C	50	100	0.86	0.04339
7:153188150:T:G	50	100	0.84	0.02378
7:153188160:T:C	50	100	0.84	0.02378
7:153188186:A:T	50	100	0.96	0.1231
7:153188505:T:G	50	96	0.94	0.398
7:153188652:T:A	50	100	0.9	0.01235
7:153188734:T:C	50	98	0.94	0.1385
7:153188830:T:C	50	100	0.94	0.1518
7:153188996:C:T	50	100	0.92	0.03123
7:153189046:A:G	50	98	0.95	0.1412
7:153189075:C:T	50	100	0.94	0.1747
7:153189156:A:G	50	100	0.95	0.1494
7:153189265:G:A	50	100	0.93	0.126
7:153189318:C:T	50	94	0.96	0.4259
7:153189333:T:C	49	100	0.9	0.03232
7:153189345:T:G	43	100	0.85	0.01362
7:153189534:C:T	50	96	0.96	0.4746
7:153189770:A:G	50	100	0.98	0.04739
7:153190120:G:A	50	100	0.97	0.4463
7:153190294:C:T	50	100	0.91	0.02778
7:153190317:G:A	50	98	0.98	0.1245
7:153190403:T:C	50	100	0.97	0.4639
7:153190469:G:A	50	100	0.93	0.03359
7:153190865:C:A	50	98	0.98	0.3929
7:153190935:G:A	50	100	1	0.04394
7:153190984:G:T	50	100	0.88	0.03105
7:153190999:T:C	50	100	1	0.04394
7:153191020:G:A	50	100	1	0.04394
7:153191139:A:G	50	100	0.99	0.4655
7:153191454:C:T	50	100	1	0.06954
7:153191619:C:T	50	100	1	0.04394
7:153191621:C:G	50	100	1	0.06954
7:153191626:G:C	50	100	1	0.04394
7:153191700:C:T	50	100	1	0.04394
7:153191819:A:G	50	100	1	0.1137
7:153191832:A:G	50	98	0.99	0.4637
7:153191840:A:G	50	100	1	0.1176
7:153191889:A:G	50	100	1	0.1137
7:153191903:A:G	50	100	1	0.1138
7:153192532:C:G	50	100	1	0.1144
7:153192561:T:C	50	100	1	0.1144
7:153192654:T:C	50	100	1	0.06954
7:153192789:A:T	50	100	0.99	0.0699
7:153192828:C:T	50	100	0.99	0.04521
7:153193277:C:T	50	100	0.99	0.04466
7:153193766:G:T	50	100	0.95	0.02142
7:153193852:T:G	50	100	0.95	0.01216
7:153193877:A:C	50	100	0.62	0.01017
7:153194067:C:A	50	98	0.99	0.1654
7:153194144:G:T	50	100	0.74	0.0118
7:153194303:A:G	50	100	0.99	0.4009
7:153194659:A:G	50	100	0.94	0.03794
7:153194922:C:T	50	100	0.94	0.02959
7:153195089:T:C	50	100	0.99	0.4223
7:153195163:T:C	50	98	0.86	0.0472
7:153195463:A:G	50	100	0.94	0.03341
7:153195955:T:C	50	100	1	0.03304
7:153196107:G:A	50	100	0.99	0.1158
7:153196177:G:A	50	100	0.98	0.08134
7:153196443:G:A	50	100	0.71	0.01852
7:153196489:C:T	50	100	0.99	0.1505
7:153197413:G:A	50	100	0.99	0.1186
7:153197668:A:G	50	98	0.87	0.08896
7:153198171:T:C	50	98	0.86	0.04031
7:153198190:G:A	50	100	0.99	0.4016
7:153198353:T:C	50	100	0.98	0.08261
7:153198354:A:G	50	100	0.98	0.02106
7:153198461:T:A	50	100	0.99	0.1191
7:153198940:G:A	50	100	1	0.02106
7:153199145:C:T	50	100	0.99	0.4001
7:153199517:C:T	50	100	0.98	0.1135
7:153199613:A:G	50	100	0.99	0.1676
7:153199651:C:T	50	100	1	0.02106
7:153200036:A:G	50	100	0.96	0.02124
7:153200430:A:G	50	100	0.99	0.1919
7:153200601:A:G	50	100	0.99	0.1865
7:153200821:C:T	50	100	0.99	0.1917
7:153200849:A:T	50	100	0.99	0.1919
7:153200937:C:T	50	100	0.98	0.1919
7:153200960:G:A	50	100	0.97	0.02324
7:153201031:C:T	50	100	1	0.02106
7:153201332:A:G	50	100	0.99	0.1921
7:153201490:A:G	50	100	0.99	0.1465
7:153201499:A:G	50	100	0.99	0.1463
7:153201607:G:A	50	100	0.99	0.1919
7:153201789:A:G	50	100	0.98	0.1921
7:153201824:T:C	50	100	0.98	0.01507
7:153201956:T:A	50	100	0.98	0.1465
7:153202211:T:C	50	100	0.98	0.3894
7:153202229:G:A	50	100	0.9	0.01616
7:153203488:T:C	50	100	0.98	0.1184
7:153203829:A:G	50	100	0.98	0.1155
7:153203889:C:A	50	100	1	0.02415
7:153203938:T:C	50	100	1	0.02342
7:153203939:G:A	50	100	0.98	0.08497
7:153204136:G:A	50	100	0.99	0.08406
7:153204784:C:T	50	100	0.99	0.1006
7:153204810:C:A	50	98	0.98	0.3878
7:153204813:C:T	50	98	0.99	0.4112
7:153204947:C:G	50	98	0.99	0.06972
7:153205036:C:T	50	100	0.99	0.09078
7:153205247:C:T	50	100	1	0.07879
7:153205608:A:T	50	98	1	0.02269
7:153205808:C:T	50	100	0.99	0.2003
7:153205869:C:T	50	100	1	0.1516
7:153206151:G:C	50	100	0.99	0.3991
7:153206483:A:G	50	98	0.99	0.4061
7:153206957:G:A	50	100	1	0.02433
7:153207143:G:T	50	100	1	0.04357
7:153207297:T:C	50	100	0.99	0.09423
7:153208229:A:G	50	98	0.99	0.3789
7:153208390:C:G	50	100	1	0.05773
7:153208632:G:A	50	98	0.85	0.03994
7:153208700:G:T	50	100	0.99	0.02977
7:153209054:A:G	50	98	0.99	0.1767
7:153209108:A:G	50	98	0.99	0.09405
7:153209112:G:A	50	100	0.99	0.01017
7:153209114:C:T	50	100	1	0.08224
7:153209422:A:C	50	100	1	0.01416
7:153209537:G:A	50	100	1	0.08224
7:153209700:T:C	50	100	0.99	0.1765
7:153209873:G:A	50	98	0.99	0.09477
7:153209982:T:C	50	100	0.85	0.01652
7:153210307:A:T	50	98	0.99	0.4132
7:153210399:A:C	50	100	0.99	0.2111
7:153210412:G:T	50	98	0.99	0.4132
7:153210554:T:C	50	100	1	0.01325
7:153210575:T:G	50	100	1	0.01071
7:153210607:G:T	50	100	1	0.08224
7:153210769:G:T	50	100	1	0.04339
7:153210865:T:C	50	100	1	0.08569
7:153210910:G:A	50	98	0.99	0.1763
7:153210955:A:G	50	100	1	0.02451
7:153210974:T:C	50	100	1	0.0846
7:153211097:C:A	50	100	1	0.08551
7:153211114:C:T	50	100	1	0.08206
7:153211261:C:T	50	100	1	0.08551
7:153212171:T:C	50	100	1	0.08551
7:153212504:G:A	50	100	1	0.01289
7:153212858:G:T	50	98	0.99	0.09405
7:153212904:C:T	50	100	1	0.08551
7:153213001:T:C	50	98	0.94	0.04031
7:153213312:C:T	50	100	1	0.08551
7:153213485:T:G	50	100	1	0.08551
7:153213554:G:A	50	98	0.89	0.02215
7:153213629:C:G	50	100	0.99	0.1801
7:153213670:G:A	50	100	1	0.08551
7:153213774:C:T	50	100	0.98	0.1966
7:153213836:G:A	50	98	0.98	0.4149
7:153213881:G:A	50	98	0.98	0.4149
7:153213958:T:C	50	100	1	0.08206
7:153214019:C:A	50	100	1	0.04321
7:153214205:T:C	50	100	0.97	0.01162
7:153214275:A:G	50	100	1	0.02433
7:153214277:A:G	50	100	1	0.01289
7:153214299:G:T	50	100	1	0.061
7:153214534:G:A	50	100	1	0.061
7:153215041:G:T	50	100	1	0.08588
7:153215126:C:T	50	100	1	0.08551
7:153215139:T:C	50	100	1	0.08551
7:153215329:C:T	50	100	1	0.08206
7:153215385:A:T	50	100	1	0.01344
7:153215551:G:C	50	100	1	0.01344
7:153216306:C:T	50	100	1	0.08914
7:153216469:A:G	50	100	1	0.01344
7:153216554:G:A	50	100	0.99	0.04321
7:153216592:A:G	50	100	1	0.0846
7:153216667:T:C	50	100	1	0.02378
7:153216715:C:T	50	100	1	0.02433
7:153216754:G:A	50	100	0.99	0.1995
7:153216881:G:A	50	98	0.98	0.09477
7:153216893:C:T	50	100	0.9	0.1369
7:153216992:A:C	50	98	0.98	0.08551
7:153217112:C:T	50	100	0.82	0.02433
7:153217321:G:A	50	100	0.99	0.04684
7:153217332:G:C	50	98	0.98	0.09495
7:153217462:G:A	50	98	0.98	0.3807
7:153217533:C:T	50	100	0.97	0.04484
7:153217562:C:T	50	98	0.98	0.4243
7:153217602:A:T	50	98	0.98	0.4241
7:153217654:C:T	50	98	0.97	0.4243
7:153217807:G:A	50	100	1	0.03794
7:153217895:C:T	50	98	0.96	0.4241
7:153218251:A:T	50	100	1	0.01434
7:153218265:T:C	50	98	0.93	0.1836
7:153218694:G:C	50	92	0.95	0.4374
7:153218848:C:T	50	98	0.96	0.08206
7:153219066:G:T	50	98	0.94	0.2298
7:153219163:G:C	50	100	0.89	0.07426
7:153219531:A:G	50	94	0.92	0.2088
7:153219613:C:T	50	96	0.93	0.3419
7:153219614:A:G	50	98	0.96	0.02306
7:153219899:T:A	50	100	0.97	0.1796
7:153220027:C:A	50	98	0.96	0.4259
7:153220133:T:C	50	84	0.92	0.266
7:153220142:A:G	50	88	0.91	0.2765
7:153220151:A:G	50	92	0.92	0.443
7:153220156:T:C	50	94	0.92	0.4385
7:153220189:T:C	50	96	0.94	0.4341
7:153220251:G:A	50	100	0.9	0.04793
7:153220432:A:G	50	100	0.97	0.09513
7:153220476:G:T	50	100	0.96	0.07607
7:153220548:C:T	50	100	0.98	0.07607
7:153220759:C:T	50	100	0.98	0.09604
7:153220877:G:A	50	100	0.99	0.09604
7:153221027:A:G	50	100	1	0.06572
7:153221066:G:A	50	100	1	0.07426
7:153221302:T:C	50	100	1	0.0659
7:153221394:G:C	50	100	1	0.06554
7:153221473:A:G	50	100	1	0.08061
7:153221540:C:G	50	100	1	0.06554
7:153221596:A:C	50	98	1	0.06554
7:153221684:G:A	50	100	1	0.07462
7:153221862:C:T	50	100	1	0.06554
7:153222078:A:C	50	100	1	0.06554
7:153222085:A:G	50	100	0.98	0.4152
7:153222166:T:C	50	100	1	0.09622
7:153222167:G:A	50	100	1	0.06554
7:153222219:C:T	50	100	1	0.06536
7:153222368:G:A	50	100	1	0.06536
7:153222444:G:A	50	100	0.96	0.06536
7:153222483:A:G	50	100	0.95	0.01271
7:153222663:T:C	50	100	1	0.2749
7:153222740:T:G	50	100	1	0.03068
7:153222776:A:T	50	100	0.97	0.0561
7:153222910:A:G	50	100	0.83	0.02469
7:153222989:T:G	50	100	1	0.06536
7:153223071:A:G	50	100	1	0.03068
7:153223074:T:C	50	100	1	0.06536
7:153223399:C:T	50	100	1	0.06554
7:153223418:T:C	50	100	1	0.2662
7:153223434:T:C	50	100	1	0.06554
7:153223457:G:A	50	98	1	0.1681
7:153223553:A:G	50	100	1	0.2721
7:153223579:C:T	50	100	1	0.02778
7:153223715:A:G	50	100	1	0.06554
7:153223849:G:A	50	100	1	0.06554
7:153224027:A:C	50	100	1	0.09641
7:153224050:G:A	50	100	0.93	0.01035
7:153224288:C:T	50	100	1	0.06554
7:153224753:G:A	50	100	1	0.09641
7:153224894:G:T	50	98	0.9	0.1264
7:153225088:G:C	50	100	1	0.06572
7:153225089:C:A	50	100	1	0.03068
7:153225152:G:A	50	100	1	0.03068
7:153225163:A:G	50	98	0.97	0.3642
7:153225288:T:A	50	100	1	0.06627
7:153225347:G:A	50	100	1	0.0748
7:153225502:C:G	50	100	1	0.06572
7:153225863:C:T	50	100	0.72	0.01743
7:153225879:C:T	50	100	1	0.06009
7:153225947:C:T	50	98	0.91	0.0984
7:153225948:G:A	50	100	0.97	0.06064
7:153226156:G:A	50	100	1	0.09078
7:153226266:A:G	50	100	1	0.09078
7:153226280:A:G	50	100	1	0.09659
7:153226285:C:T	50	100	1	0.09078
7:153227039:A:G	50	100	1	0.05973
7:153227042:A:G	50	100	1	0.1741
7:153227082:G:A	50	100	1	0.0906
7:153227083:G:A	50	100	1	0.0866
7:153227125:G:A	50	100	1	0.05973
7:153227126:G:A	50	100	0.99	0.07589
7:153227129:A:T	50	100	0.98	0.07589
7:153227164:G:A	50	100	1	0.1741
7:153227192:C:A	50	100	1	0.03068
7:153227808:A:G	50	100	1	0.2723
7:153228050:A:G	50	100	1	0.05973
7:153228176:A:G	50	98	0.92	0.07135
7:153228197:C:G	50	100	1	0.03068
7:153228376:A:G	50	100	1	0.0866
7:153228792:T:C	50	100	1	0.03068
7:153228795:C:G	50	100	1	0.03068
7:153228865:T:C	50	100	1	0.03068
7:153228875:G:C	50	100	1	0.03068
7:153228912:A:C	50	100	1	0.03068
7:153228984:A:C	50	100	0.98	0.03014
7:153229161:C:G	50	96	0.99	0.4421
7:153229194:T:G	50	100	1	0.1718
7:153229398:C:G	50	100	1	0.03068
7:153229402:C:T	50	100	1	0.03377
7:153229451:A:C	50	96	0.99	0.4421
7:153229866:T:C	50	100	1	0.03068
7:153229985:G:T	50	100	1	0.1718
7:153230057:T:A	50	100	1	0.03068
7:153230130:C:T	50	100	1	0.03377
7:153230139:T:C	50	100	1	0.05664
7:153230263:C:T	50	100	1	0.03068
7:153230291:T:G	50	100	1	0.03068
7:153230324:G:T	50	100	1	0.03068
7:153230360:G:A	50	100	1	0.03377
7:153230454:T:C	50	100	1	0.07698
7:153230787:A:G	50	100	1	0.03068
7:153230934:C:A	50	96	0.99	0.4477
7:153231097:A:G	50	100	1	0.03068
7:153231218:G:A	50	100	1	0.03068
7:153231392:G:A	50	100	1	0.03068
7:153231525:A:G	50	100	0.93	0.03086
7:153231655:C:T	50	100	0.91	0.03395
7:153231940:A:G	50	100	0.98	0.07516
7:153232133:G:A	50	100	1	0.03068
7:153232170:A:G	50	100	1	0.03068
7:153232471:C:T	50	100	1	0.03068
7:153232627:G:T	50	100	1	0.03068
7:153232687:T:C	50	100	1	0.03068
7:153232716:T:C	50	98	0.98	0.3627
7:153232831:T:G	50	100	0.93	0.02233
7:153233101:G:A	50	100	1	0.03068
7:153233133:G:A	50	100	1	0.161
7:153233675:G:A	50	100	0.93	0.05574
7:153233750:G:A	50	100	1	0.03068
7:153233860:C:A	50	100	1	0.03068
7:153233871:T:C	50	100	1	0.08424
7:153233922:T:C	50	100	1	0.1612
7:153233963:G:A	50	100	1	0.03086
7:153234015:C:T	50	100	1	0.07698
7:153234070:A:C	50	100	0.95	0.01271
7:153234311:A:G	50	100	1	0.03068
7:153234317:G:A	50	100	1	0.01053
7:153234427:G:T	50	100	1	0.03068
7:153234551:C:T	50	100	0.99	0.03686
7:153234560:C:T	50	100	1	0.03068
7:153234860:T:C	50	100	1	0.03377
7:153234934:T:C	50	100	1	0.03068
7:153235155:G:A	50	100	1	0.03068
7:153235178:C:G	50	96	0.99	0.3208
7:153235447:G:T	50	100	1	0.03377
7:153235471:G:A	50	100	1	0.03068
7:153235704:G:A	50	98	0.92	0.04611
7:153235730:G:C	50	100	1	0.03068
7:153235861:G:A	50	100	1	0.03068
7:153235870:G:A	50	100	1	0.1719
7:153235973:G:T	50	100	0.98	0.03613
7:153236050:G:C	50	100	1	0.07643
7:153236090:C:T	50	100	1	0.0256
7:153236097:G:T	50	100	1	0.03068
7:153236114:T:C	50	100	0.97	0.02251
7:153236156:C:T	50	100	0.91	0.03849
7:153236419:A:G	50	100	1	0.2435
7:153236771:G:A	50	100	1	0.05628
7:153236787:C:T	50	100	1	0.03068
7:153237079:C:T	50	100	1	0.07716
7:153237203:C:T	50	100	0.99	0.4432
7:153237321:T:C	50	100	1	0.07662
7:153237414:T:G	50	100	1	0.03068
7:153237431:C:A	50	100	1	0.03068
7:153237854:A:G	50	100	1	0.03086
7:153238122:T:C	50	100	1	0.03068
7:153238127:C:G	50	100	1	0.03068
7:153238306:C:T	50	100	0.99	0.443
7:153238422:C:G	50	100	0.99	0.4537
7:153238435:C:T	50	100	1	0.01507
7:153238451:T:C	50	100	0.89	0.03831
7:153238485:C:T	50	100	1	0.03068
7:153238588:G:T	50	100	0.99	0.4428
7:153238695:A:G	50	100	1	0.03068
7:153238826:C:T	50	100	0.98	0.03595
7:153238893:C:A	50	100	1	0.09731
7:153239361:A:G	50	100	1	0.1725
7:153239436:G:A	50	100	1	0.07861
7:153239447:C:G	50	98	0.99	0.3172
7:153240037:A:T	50	100	0.7	0.01289
7:153240683:C:T	50	100	1	0.242
7:153240769:T:A	50	100	0.9	0.0256
7:153240902:T:A	50	100	1	0.2389
7:153240908:T:C	50	100	1	0.242
7:153241058:C:T	50	100	0.98	0.04775
7:153241816:C:G	50	100	1	0.02269
7:153242171:T:C	50	100	1	0.08043
7:153242393:A:G	50	100	0.98	0.345
7:153242676:A:G	50	100	0.99	0.3419
7:153242937:T:A	50	100	0.99	0.3617
7:153242994:A:C	50	100	0.99	0.4119
7:153243875:C:T	50	100	0.94	0.01253
7:153244328:C:G	50	100	0.93	0.02342
7:153244512:T:A	50	100	0.72	0.01289
7:153244574:T:C	50	100	1	0.0581
7:153245595:C:T	50	94	0.99	0.4434
7:153245616:A:G	50	94	0.99	0.4459
7:153246471:A:G	50	98	0.99	0.4602
7:153246648:G:T	50	100	0.99	0.1068
7:153246656:C:T	50	100	0.98	0.03976
7:153246716:A:G	50	100	0.99	0.1024
7:153247176:G:A	50	100	1	0.05973
7:153247378:G:A	50	100	1	0.03468
7:153247625:A:C	50	98	0.9	0.03976
7:153247630:A:C	50	100	1	0.05991
7:153247663:G:C	50	98	0.99	0.4078
7:153248063:T:C	50	100	1	0.2513
7:153248109:T:G	50	100	0.99	0.03994
7:153248145:G:A	50	100	0.93	0.02033
7:153248199:A:G	50	100	1	0.4597
7:153248486:G:T	50	98	0.96	0.01543
7:153248530:G:A	50	98	0.99	0.3865
7:153248719:G:A	50	98	0.99	0.2756
7:153249518:C:T	50	98	1	0.4726
7:153250002:T:C	50	100	0.99	0.4628
7:153250069:C:T	50	100	0.98	0.02415
7:153250272:A:G	50	100	1	0.4873
7:153250319:G:C	50	98	1	0.4729
7:153250618:A:G	50	100	0.99	0.4726
7:153250648:C:A	50	100	0.99	0.4911
7:153250963:A:C	50	100	1	0.4552
7:153251711:T:C	50	98	0.99	0.4508
7:153251864:G:A	50	100	1	0.09931
7:153252045:T:C	50	98	0.99	0.4359
7:153252052:G:A	50	98	0.99	0.4272
7:153252145:A:C	50	96	0.97	0.3755
7:153252649:G:A	50	100	0.84	0.01543
7:153253008:C:T	50	100	0.96	0.02832
7:153253099:T:C	50	98	0.98	0.2889
7:153253175:G:A	50	100	1	0.1144
7:153253254:A:T	50	100	1	0.1222
7:153253409:T:C	50	100	1	0.1222
7:153253826:G:A	50	100	1	0.1144
7:153253901:A:T	50	100	1	0.09967
7:153254171:T:C	50	100	1	0.1144
7:153254242:C:T	50	100	1	0.1144
7:153254281:C:T	50	100	1	0.1144
7:153254592:T:A	50	100	1	0.122
7:153254631:A:G	50	100	1	0.1142
7:153254690:C:T	50	100	1	0.1142
7:153255039:G:T	50	100	1	0.1142
7:153255284:G:A	50	100	1	0.09967
7:153255388:A:G	50	100	1	0.1142
7:153255520:G:T	50	100	1	0.1142
7:153255535:A:G	50	100	0.99	0.01253
7:153255608:T:C	50	100	1	0.1142
7:153255634:G:A	50	100	0.94	0.02415
7:153255852:G:T	50	100	1	0.1144
7:153256105:T:A	50	96	0.94	0.06645
7:153256163:G:A	50	100	1	0.1142
7:153256193:T:C	50	100	1	0.1142
7:153256229:A:G	49	100	1	0.1142
7:153256257:T:C	50	100	1	0.1142
7:153256262:A:G	50	100	1	0.1142
7:153256274:G:A	50	100	1	0.1142
7:153256373:T:G	50	100	1	0.122
7:153256839:A:G	50	100	1	0.1142
7:153256908:G:A	50	100	1	0.09967
7:153257101:G:T	50	100	1	0.01452
7:153257226:A:G	50	100	0.98	0.02052
7:153257434:A:G	50	98	0.97	0.1765
7:153257670:G:A	50	100	1	0.01089
7:153257822:A:G	50	100	1	0.1
7:153258360:A:G	50	98	0.96	0.06064
7:153258414:C:T	50	98	0.95	0.158
7:153258430:C:T	50	96	0.94	0.154
7:153258448:T:C	50	100	0.99	0.01888
7:153259111:A:G	50	100	0.88	0.01071
7:153259720:C:T	50	100	0.85	0.02487
7:153260048:G:C	50	100	0.99	0.1135
7:153260086:T:A	50	100	0.99	0.1135
7:153260228:G:A	50	100	0.87	0.02487
7:153260243:C:T	50	100	0.76	0.01162
7:153260383:C:G	50	96	0.74	0.01888
7:153260856:G:T	50	98	1	0.1369
7:153260862:A:G	50	100	0.97	0.1044
7:153261205:G:A	50	100	1	0.1098
7:153261493:A:G	50	100	0.99	0.1137
7:153261596:G:A	50	98	0.97	0.1293
7:153261617:T:C	50	96	0.96	0.3758
7:153261628:G:T	50	100	0.99	0.01107
7:153261679:T:G	50	100	0.99	0.1
7:153261872:T:C	50	100	0.99	0.1104
7:153261926:A:G	50	100	0.93	0.02433
7:153262015:G:A	50	92	0.94	0.4978
7:153262289:A:G	50	100	0.95	0.1407
7:153263030:T:C	50	98	0.82	0.05011
7:153263213:T:C	50	94	0.83	0.2318
7:153263317:G:A	50	94	0.81	0.09568
7:153263484:T:G	50	100	0.83	0.04176
7:153263583:C:T	50	100	0.75	0.05628
7:153263845:T:C	50	100	0.86	0.1153
7:153264027:G:A	50	98	0.88	0.1672
7:153264472:A:G	50	98	0.94	0.0915
7:153264828:C:T	50	100	0.9	0.03468
7:153264835:A:G	50	98	0.88	0.339
7:153265014:C:A	50	100	0.9	0.04702
7:153265211:C:T	50	100	0.97	0.01797
7:153265477:C:G	50	100	0.9	0.0561
7:153265625:G:A	50	100	0.87	0.07553
7:153265862:C:T	50	98	0.94	0.3081
7:153266600:C:T	50	98	0.99	0.4272
7:153266810:G:A	50	98	0.98	0.4274
7:153266848:T:C	50	98	0.98	0.4947
7:153267004:A:C	50	98	0.99	0.4946
7:153267043:A:G	50	100	0.98	0.4936
7:153267141:C:T	50	100	0.99	0.03686
7:153267382:G:C	50	100	0.97	0.2086
7:153267540:T:G	50	100	0.99	0.4268
7:153267770:A:G	50	100	0.99	0.2366
7:153268095:G:A	50	100	0.99	0.06772
7:153268269:A:G	50	100	0.98	0.08805
7:153268683:T:C	50	100	0.8	0.01688
7:153268970:A:G	50	100	0.99	0.2326
7:153269481:T:G	50	100	1	0.01834
7:153269498:G:A	50	100	0.98	0.0699
7:153269641:G:T	50	98	0.99	0.4254
7:153269964:G:A	50	100	0.84	0.04557
7:153269998:A:G	50	100	0.92	0.05138
7:153270198:C:A	50	100	0.98	0.1209
7:153270254:C:A	50	100	0.98	0.1284
7:153270258:C:T	50	100	0.98	0.1284
7:153270404:C:T	50	98	0.94	0.04121
7:153270475:A:G	50	98	1	0.2324
7:153270529:C:A	50	100	1	0.01888
7:153270735:C:A	50	100	0.72	0.01452
7:153270754:T:G	50	100	0.99	0.1227
7:153270861:C:T	50	100	0.98	0.06209
7:153270973:G:T	50	100	0.97	0.0797
7:153270980:A:G	50	100	0.99	0.2515
7:153270990:A:G	50	100	0.99	0.1225
7:153271076:A:C	50	100	0.99	0.2702
7:153271173:A:C	50	100	0.98	0.2513
7:153271605:G:A	50	100	1	0.2324
7:153271644:G:A	50	94	0.99	0.2324
7:153271842:C:T	50	92	0.99	0.08842
7:153271861:G:A	50	98	0.97	0.1097
7:153271910:A:G	50	90	0.99	0.2324
7:153272088:A:G	50	100	0.99	0.06736
7:153272135:T:G	49	100	0.96	0.09005
7:153272783:C:T	50	100	0.98	0.1396
7:153272797:C:T	50	100	0.98	0.1774
7:153273012:T:C	50	100	0.99	0.2509
7:153273018:C:T	50	96	0.64	0.01035
7:153273020:T:C	50	100	0.99	0.2326
7:153273394:A:T	50	100	0.99	0.36
7:153273535:G:A	50	100	0.94	0.03468
7:153273767:A:G	50	100	0.86	0.0187
7:153273888:C:T	50	100	0.98	0.06191
7:153273943:G:A	50	100	0.99	0.4259
7:153274181:A:G	50	100	1	0.1224
7:153274271:A:G	50	100	0.97	0.09858
7:153274602:G:A	50	98	0.84	0.0472
7:153275112:A:G	50	100	1	0.1224
7:153275586:C:G	50	100	0.98	0.06173
7:153275894:G:A	50	100	0.97	0.08315
7:153276362:A:G	50	100	1	0.1211
7:153276797:A:T	50	98	1	0.1178
7:153276805:G:A	49	100	0.99	0.02687
7:153277238:G:A	50	100	1	0.1213
7:153277730:G:C	50	100	1	0.1225
7:153278019:C:T	50	96	1	0.1225
7:153278068:G:A	49	93.9	0.73	0.01707
7:153278162:G:A	50	100	1	0.1225
7:153278207:G:A	47	93.6	0.96	0.1227
7:153278235:A:T	47	89.4	0.98	0.1206
7:153278244:T:C	48	87.5	0.98	0.1235
7:153278482:C:T	50	100	1	0.1216
7:153278545:C:T	50	100	0.99	0.0187
7:153278614:A:T	50	100	1	0.2326
7:153279144:T:C	50	100	1	0.1227
7:153279161:C:T	50	100	0.87	0.1002
7:153279270:G:C	50	100	0.99	0.0187
7:153279277:G:T	50	100	1	0.2357
7:153279400:A:G	50	100	1	0.1227
7:153279402:G:A	50	100	1	0.1225
7:153279493:A:G	50	100	1	0.1225
7:153279506:A:G	50	100	1	0.1225
7:153279604:G:A	50	100	0.99	0.4254
7:153280664:C:T	50	98	0.99	0.2324
7:153281487:A:C	50	100	0.97	0.1414
7:153282073:C:G	50	100	0.77	0.0187
7:153282531:C:G	42	100	0.92	0.1175
7:153282844:G:A	50	98	0.98	0.1215
7:153283585:T:C	50	100	0.97	0.2447
7:153284113:C:T	50	100	0.99	0.2315
7:153284526:C:T	50	100	0.99	0.1211
7:153284844:G:A	50	100	0.88	0.01816
7:153285110:G:A	50	100	0.98	0.06808
7:153285272:A:G	50	100	0.99	0.1193
7:153285360:T:A	50	100	0.98	0.06699
7:153285657:C:G	50	100	0.93	0.04666
7:153285873:G:A	50	100	0.97	0.08824
7:153286313:A:G	50	100	0.87	0.0187
7:153286484:A:C	50	100	0.98	0.1877
7:153286556:G:A	50	100	0.99	0.07081
7:153286996:G:A	50	100	0.97	0.4546
7:153287269:T:C	50	100	0.87	0.01943
7:153287285:G:A	50	100	0.97	0.4517
7:153287443:T:G	50	100	0.98	0.1207
7:153287884:G:A	50	100	0.99	0.07044
7:153288901:G:C	50	100	0.98	0.1182
7:153289251:G:C	50	98	0.95	0.08351
7:153289278:C:T	50	100	0.97	0.2324
7:153289862:A:G	50	100	0.97	0.1229
7:153290712:G:A	50	100	0.83	0.01834
7:153290787:G:A	50	98	0.84	0.09895
7:153291147:A:G	50	90	0.92	0.2407
7:153291682:C:T	50	100	0.9	0.05428
7:153291946:T:G	50	100	0.93	0.07426
7:153291993:C:A	50	98	0.94	0.09568
7:153292018:G:A	50	100	0.95	0.1131
7:153292362:A:G	50	100	0.96	0.1104
7:153293643:G:T	50	100	0.96	0.1146
7:153293672:G:A	50	100	0.9	0.07861
7:153293679:G:A	50	100	0.9	0.02324
7:153294047:C:T	50	100	0.92	0.03322
7:153294238:C:T	50	100	0.94	0.01561
7:153294261:T:A	50	100	0.95	0.1064
7:153294612:G:A	50	96	0.94	0.4288
7:153294666:C:A	50	96	0.94	0.4279
7:153294882:G:A	50	100	0.78	0.02342
7:153295199:T:C	50	96	0.94	0.4773
7:153295336:G:T	50	96	0.96	0.352
7:153295495:T:C	50	98	0.97	0.1245
7:153295570:G:A	50	96	0.95	0.0581
7:153295725:G:C	50	100	0.9	0.02778
7:153295936:G:C	50	98	0.96	0.2077
7:153295947:T:C	50	100	0.86	0.01507
7:153296059:C:G	50	100	0.96	0.09259
7:153296073:G:A	50	100	0.98	0.1521
7:153296288:C:G	50	100	0.94	0.07044
7:153296310:C:A	50	100	0.92	0.02778
7:153296738:C:T	50	100	0.98	0.01362
7:153296760:A:C	50	100	0.98	0.1264
7:153296830:G:A	50	100	0.98	0.2141
7:153296939:A:C	50	100	0.96	0.05973
7:153297086:G:A	50	98	0.95	0.05773
7:153297087:T:C	50	98	0.95	0.3348
7:153297349:C:T	50	100	0.92	0.06972
7:153297374:C:T	50	100	0.97	0.2066
7:153297393:G:A	50	100	0.94	0.07008
7:153297554:G:A	50	100	0.98	0.2113
7:153297592:A:G	50	100	0.98	0.2119
7:153297597:C:T	50	98	0.98	0.307
7:153297825:G:A	50	100	0.98	0.3068
7:153297949:T:A	50	100	0.92	0.07789
7:153298052:G:A	50	100	0.99	0.04466
7:153298104:G:A	50	98	0.98	0.3097
7:153298158:A:G	50	98	0.87	0.04684
7:153298441:G:A	50	98	0.98	0.3105
7:153298616:G:A	50	100	0.98	0.1236
7:153298891:T:C	50	98	0.95	0.08297
7:153298901:G:A	49	100	0.97	0.09586
7:153298920:C:T	50	98	0.95	0.08315
7:153299016:C:T	50	94	0.94	0.09622
7:153299247:G:A	50	100	0.98	0.0906
7:153299345:A:G	50	92	0.93	0.1516
7:153299367:G:A	50	100	0.92	0.01289
7:153299468:T:C	50	98	0.85	0.2591
7:153299589:G:A	50	92	0.92	0.2854
7:153299739:A:G	50	100	0.89	0.106
7:153299836:A:G	50	96	0.86	0.1939
7:153299967:T:G	50	94	0.86	0.3771
7:153300201:G:A	50	98	0.86	0.1906
7:153300244:T:C	50	100	0.8	0.06972
7:153300525:A:G	50	100	0.92	0.02651
7:153300802:C:A	50	92	0.83	0.4884
7:153300902:A:G	50	100	0.77	0.01235
7:153301154:C:T	50	100	1	0.01997
7:153301159:G:A	50	100	1	0.01979
7:153301388:T:C	50	96	0.91	0.2473
7:153301545:C:G	50	100	0.94	0.01834
7:153301625:G:A	50	98	0.94	0.4909
7:153301647:A:G	50	98	0.94	0.2665
7:153301721:T:C	50	98	0.92	0.1316
7:153301821:C:T	50	100	0.92	0.04158
7:153301927:A:G	50	100	0.93	0.07643
7:153301981:A:G	50	98	0.92	0.3455
7:153302044:G:T	50	100	0.91	0.03595
7:153302152:C:T	50	98	0.94	0.05719
7:153302392:A:C	50	100	0.98	0.03595
7:153302683:T:C	50	100	0.97	0.2589
7:153302684:G:C	50	100	0.98	0.2672
7:153302711:C:T	50	100	0.98	0.2159
7:153303161:G:A	50	90	0.91	0.2542
7:153303184:G:C	50	100	0.98	0.02487
7:153303511:G:C	50	100	0.99	0.1825
7:153303752:G:T	50	100	0.95	0.2613
7:153303827:G:T	50	100	0.75	0.02015
7:153303855:A:G	50	100	0.98	0.2745
7:153303938:T:C	50	100	0.99	0.2858
7:153303943:C:T	50	88	0.96	0.04394
7:153304149:G:A	50	100	0.98	0.276
7:153304661:T:G	50	100	1	0.03631
7:153305072:A:G	50	100	0.97	0.08842
7:153305122:G:A	49	93.9	0.97	0.2729
7:153305130:C:T	50	88	0.96	0.2235
7:153305182:A:G	48	95.8	0.93	0.1948
7:153305713:C:T	50	100	1	0.03595
7:153305718:A:T	50	100	0.99	0.2081
7:153305970:T:C	50	100	0.96	0.07825
7:153306005:C:T	50	100	0.99	0.2534
7:153306043:C:T	50	100	0.99	0.1759
7:153306057:T:C	50	100	0.98	0.114
7:153306094:A:G	50	100	0.99	0.2462
7:153306189:A:C	50	100	0.99	0.1757
7:153306225:C:A	50	100	0.97	0.02887
7:153306285:A:G	50	100	0.97	0.07444
7:153306512:A:G	49	95.9	0.89	0.04611
7:153306523:A:G	48	93.8	0.99	0.2763
7:153306589:A:C	48	95.8	0.99	0.224
7:153306603:G:C	49	98	0.98	0.2725
7:153306626:C:T	49	100	1	0.03631
7:153306716:C:T	50	100	1	0.01162
7:153306746:A:G	50	98	0.99	0.07789
7:153306835:T:C	50	100	0.98	0.01017
7:153306869:C:T	50	100	0.96	0.0581
7:153306955:A:T	50	100	0.99	0.2573
7:153307002:G:T	50	100	0.93	0.01362
7:153307015:G:C	50	100	0.99	0.2743
7:153307047:T:C	50	100	1	0.02451
7:153307300:C:G	50	100	0.98	0.04339
7:153307394:A:G	50	100	0.99	0.07771
7:153307446:A:G	50	100	0.98	0.2743
7:153307477:A:C	50	100	0.99	0.07771
7:153307572:A:C	50	100	0.9	0.04049
7:153307659:C:T	50	100	0.99	0.1705
7:153307781:C:T	50	100	1	0.07771
7:153307931:C:T	50	100	0.91	0.01743
7:153308010:G:T	50	100	0.99	0.1703
7:153308016:G:A	50	100	0.99	0.1703
7:153308109:A:T	50	100	1	0.03631
7:153308327:T:C	50	100	0.98	0.2761
7:153308467:A:T	50	100	0.99	0.03431
7:153308593:G:A	50	100	0.99	0.4454
7:153308848:C:T	50	100	0.95	0.04212
7:153308852:C:T	50	100	1	0.02469
7:153308867:G:A	50	100	1	0.02469
7:153308905:C:T	50	100	0.99	0.03286
7:153308950:C:G	50	100	0.99	0.03286
7:153309183:C:A	50	100	0.95	0.04212
7:153309715:C:G	50	100	0.99	0.2164
7:153309789:T:G	50	100	0.98	0.3204
7:153309840:G:A	50	100	0.98	0.2302
7:153309889:G:A	50	100	0.91	0.01725
7:153310099:G:A	50	100	0.98	0.03286
7:153310203:T:G	50	100	1	0.02451
7:153310423:T:C	50	100	0.99	0.1817
7:153310448:C:T	50	100	0.99	0.216
7:153310574:T:C	50	100	0.96	0.06318
7:153310584:C:A	50	100	0.99	0.02469
7:153310611:C:T	49	100	0.99	0.216
7:153310671:C:T	49	93.9	0.99	0.4644
7:153310677:C:A	50	92	0.99	0.4646
7:153310971:C:T	47	93.6	0.99	0.171
7:153311029:G:A	49	85.7	0.99	0.465
7:153311043:T:C	50	98	1	0.01162
7:153311076:C:T	50	96	0.99	0.215
7:153311085:A:G	50	98	0.98	0.4031
7:153311116:T:G	50	100	0.98	0.02778
7:153311161:G:C	50	100	1	0.0423
7:153311243:G:A	50	100	0.8	0.01561
7:153311343:T:C	50	98	0.99	0.1939
7:153311375:T:C	50	100	1	0.01053
7:153311480:T:C	50	100	0.98	0.4012
7:153311646:G:A	50	96	0.99	0.4134
7:153311659:C:T	50	98	1	0.04212
7:153311664:A:C	50	98	0.99	0.3328
7:153311674:G:C	50	98	0.99	0.3346
7:153311678:G:C	49	98	0.99	0.215
7:153311887:A:C	50	100	0.99	0.3346
7:153312301:T:C	50	100	1	0.3963
7:153312329:C:T	50	100	1	0.06191
7:153312330:G:C	50	100	1	0.06191
7:153312334:A:G	50	100	0.98	0.02469
7:153312433:T:G	50	100	1	0.3342
7:153312438:T:G	50	100	1	0.2407
7:153312579:C:T	50	100	1	0.03613
7:153312659:G:A	50	100	0.92	0.01344
7:153312780:T:C	50	100	1	0.3341
7:153312814:G:A	50	100	0.99	0.3455
7:153312853:G:A	49	98	0.99	0.175
7:153312898:G:T	49	100	1	0.3342
7:153312953:C:T	50	100	1	0.07752
7:153312971:G:T	50	100	1	0.06137
7:153312986:T:C	50	100	1	0.08007
7:153313196:C:G	50	100	0.97	0.1765
7:153313265:T:C	50	100	0.89	0.06028
7:153313325:C:T	50	100	1	0.03268
7:153313333:A:G	48	91.7	0.94	0.3435
7:153313341:T:C	49	89.8	0.94	0.3511
7:153313349:A:G	47	87.2	0.94	0.3548
7:153313452:A:G	49	98	0.93	0.05937
7:153313473:G:A	50	98	0.8	0.01416
7:153313515:G:A	50	100	0.98	0.01035
7:153313557:G:A	50	100	0.99	0.3963
7:153313579:A:C	49	100	0.99	0.3346
7:153313754:T:C	49	81.6	0.99	0.3348
7:153313781:T:C	50	98	1	0.2551
7:153313806:A:T	50	100	1	0.01162
7:153313877:C:T	50	100	1	0.2564
7:153313884:C:T	50	100	1	0.222
7:153313915:C:G	50	100	1	0.06264
7:153314049:T:G	50	100	0.99	0.1754
7:153314188:C:A	49	100	1	0.03758
7:153314225:G:A	47	100	0.99	0.3965
7:153314250:C:G	48	93.8	1	0.2662
7:153314293:G:C	48	100	1	0.03286
7:153314404:T:G	50	100	1	0.2219
7:153314470:G:A	50	100	0.99	0.3972
7:153314501:C:G	50	100	1	0.01162
7:153314519:C:T	50	100	1	0.03141
7:153314538:T:C	50	100	0.99	0.0423
7:153314689:C:T	49	100	0.98	0.2179
7:153314744:C:T	47	93.6	1	0.02451
7:153314905:C:T	44	90.9	0.97	0.07553
7:153314931:G:A	46	100	0.96	0.01035
7:153315030:G:A	36	77.8	0.95	0.2266
7:153315167:G:A	46	78.3	0.85	0.1509
7:153315170:C:A	46	80.4	0.87	0.1538
7:153315191:A:G	40	97.5	0.96	0.1371
7:153315199:C:T	42	100	0.87	0.06137
7:153315204:G:A	37	94.6	0.85	0.1563
7:153315243:C:T	48	97.9	0.99	0.3177
7:153315275:C:T	49	100	1	0.01162
7:153315285:G:A	48	97.9	0.99	0.232
7:153315342:A:G	50	100	0.99	0.3359
7:153315368:G:T	50	100	1	0.06282
7:153315406:A:G	50	100	0.99	0.3361
7:153315411:G:A	50	100	0.99	0.3361
7:153315465:G:A	50	96	0.99	0.175
7:153315482:C:T	48	85.4	0.98	0.3359
7:153315488:C:T	47	95.7	0.81	0.01598
7:153315490:C:T	47	89.4	0.99	0.2331
7:153315494:C:T	45	84.4	0.99	0.2215
7:153315504:T:C	46	82.6	0.98	0.3362
7:153315516:A:C	45	95.6	0.94	0.09168
7:153315522:C:T	42	85.7	0.98	0.3364
7:153315528:G:A	48	100	0.99	0.03304
7:153315554:C:G	49	98	0.99	0.07698
7:153315559:C:T	50	98	0.72	0.01362
7:153315580:C:T	50	100	0.87	0.04412
7:153315607:G:T	49	100	0.99	0.3357
7:153315639:G:A	49	100	1	0.01162
7:153315710:C:T	50	100	0.99	0.1443
7:153315810:C:T	50	100	0.98	0.01035
7:153315942:C:T	50	100	0.99	0.1752
7:153315986:G:A	49	89.8	1	0.335
7:153316031:C:T	47	100	1	0.2311
7:153316042:G:A	49	98	1	0.2556
7:153316101:T:C	49	100	1	0.03613
7:153316130:G:A	50	100	1	0.03141
7:153316142:G:A	50	100	1	0.3582
7:153316179:G:A	50	100	1	0.3346
7:153316285:C:A	50	98	1	0.3346
7:153316592:C:A	50	100	1	0.3346
7:153316629:C:T	50	100	0.97	0.05991
7:153316762:C:T	50	98	1	0.04212
7:153316969:A:T	50	100	0.96	0.05719
7:153317005:C:T	50	100	0.99	0.175
7:153317006:G:A	50	100	1	0.03631
7:153317332:C:T	50	100	1	0.07752
7:153317429:G:C	50	100	1	0.01035
7:153317535:A:G	50	100	1	0.01053
7:153317575:C:T	50	100	1	0.01816
7:153317673:A:G	50	100	0.99	0.4786
7:153317715:A:C	50	100	0.98	0.3145
7:153317796:C:T	50	100	1	0.04212
7:153318248:G:A	50	100	0.99	0.2395
7:153318302:C:T	50	100	0.95	0.378
7:153318314:T:C	50	100	0.95	0.378
7:153318353:G:T	50	98	0.8	0.01271
7:153318462:T:A	50	100	0.99	0.4397
7:153318494:G:A	50	98	1	0.01906
7:153318589:G:A	50	100	1	0.03159
7:153318647:C:T	50	98	0.74	0.05374
7:153318662:A:T	50	100	0.99	0.2291
7:153318783:G:A	50	100	0.97	0.05973
7:153319085:G:T	50	100	0.91	0.01035
7:153319386:G:A	50	100	1	0.1467
7:153319465:C:T	50	100	1	0.03141
7:153319689:T:C	50	100	0.99	0.4644
7:153319855:T:C	50	100	0.82	0.03558
7:153319921:C:T	50	100	0.99	0.4906
7:153320097:C:T	50	100	0.99	0.4902
7:153320140:G:A	50	100	0.98	0.2288
7:153320265:G:A	50	100	1	0.03758
7:153320307:G:A	50	100	1	0.0423
7:153320336:G:A	50	100	0.99	0.4904
7:153320394:G:C	50	100	0.99	0.2239
7:153320480:T:C	50	100	0.99	0.4904
7:153320500:C:T	50	100	0.99	0.2237
7:153320639:G:A	49	100	0.84	0.01507
7:153320941:G:C	50	100	0.99	0.1605
7:153321010:C:G	50	100	0.99	0.07771
7:153321038:T:C	50	90	0.96	0.319
7:153321075:T:A	50	98	0.99	0.2562
7:153321076:C:A	50	98	0.99	0.2564
7:153321103:C:T	50	100	1	0.01162
7:153321382:G:T	50	100	0.98	0.228
7:153321404:C:T	50	100	0.98	0.4897
7:153321423:G:A	50	100	0.98	0.03776
7:153321464:T:A	50	100	0.79	0.01452
7:153321597:A:T	50	100	0.98	0.342
7:153321745:G:T	50	100	0.98	0.1759
7:153322112:A:G	50	100	0.98	0.258
7:153322166:G:T	50	100	0.9	0.01725
7:153322194:C:T	50	100	0.98	0.0345
7:153322195:C:T	50	100	0.98	0.3419
7:153322330:A:G	50	100	0.98	0.3419
7:153322352:T:C	50	100	0.87	0.01743
7:153322363:T:G	50	100	0.99	0.04267
7:153322402:T:C	50	100	1	0.01162
7:153322565:G:C	50	100	0.98	0.3428
7:153322972:C:T	50	100	0.94	0.0345
7:153322996:G:C	50	100	1	0.01162
7:153323142:C:G	50	100	0.99	0.2013
7:153323176:G:A	50	98	1	0.01943
7:153323277:C:A	50	98	0.99	0.01997
7:153323477:C:G	50	100	0.99	0.4003
7:153323657:C:T	50	100	0.92	0.03758
7:153323877:A:G	50	100	0.9	0.03758
7:153324051:T:A	50	100	1	0.04158
7:153324521:G:A	50	100	0.71	0.01107
7:153324578:C:G	50	100	1	0.2338
7:153324975:A:C	50	100	0.84	0.02251
7:153325081:C:T	50	100	0.98	0.01071
7:153325180:G:T	50	100	0.96	0.06191
7:153325186:G:A	50	100	0.93	0.01089
7:153325289:G:A	50	100	0.98	0.1768
7:153325336:A:G	50	100	0.98	0.04702
7:153325383:G:A	50	100	1	0.2337
7:153325521:C:A	50	100	0.99	0.2671
7:153325584:C:T	50	100	0.99	0.2012
7:153325779:T:G	50	100	1	0.08152
7:153325782:T:C	50	100	0.97	0.05991
7:153325822:G:A	50	100	1	0.01253
7:153325876:A:G	50	100	1	0.01071
7:153325954:T:C	50	100	0.99	0.2395
7:153325962:T:A	50	100	0.98	0.2395
7:153326303:T:C	50	98	0.78	0.01543
7:153326380:A:G	50	100	1	0.08134
7:153326579:A:G	50	100	0.96	0.1743
7:153326582:T:C	50	100	1	0.08134
7:153326669:G:C	50	100	1	0.04158
7:153326697:A:G	50	100	0.98	0.2876
7:153327216:G:A	50	100	0.99	0.08243
7:153327289:A:G	49	100	0.99	0.2257
7:153327373:A:G	50	100	0.99	0.01089
7:153327528:C:T	50	100	0.93	0.03794
7:153328025:G:T	50	100	0.97	0.4708
7:153328661:T:A	37	97.3	0.72	0.01325
7:153328889:T:C	50	100	0.88	0.01144
7:153329293:A:C	45	95.6	0.92	0.2081
7:153329356:T:G	38	84.2	0.72	0.1365
7:153330115:G:T	50	98	0.96	0.264
7:153330133:T:C	50	100	0.91	0.04557
7:153330209:A:G	50	100	0.81	0.0374
7:153330314:T:A	50	100	0.89	0.04575
7:153330400:A:G	50	100	0.93	0.2253
7:153330502:T:C	50	98	0.96	0.279
7:153330525:A:G	50	100	0.94	0.2224
7:153330567:T:C	50	98	0.93	0.3059
7:153330758:A:G	49	98	0.94	0.4998
7:153330773:C:T	50	100	0.95	0.1957
7:153330911:C:T	50	100	1	0.01071
7:153330963:G:A	50	100	0.82	0.01144
7:153331202:G:A	50	100	0.94	0.4918
7:153331242:T:C	50	100	0.97	0.01906
7:153331264:A:T	50	100	0.92	0.3037
7:153331479:A:G	50	98	0.94	0.4904
7:153331518:C:T	50	100	0.94	0.02342
7:153331539:C:T	50	100	0.91	0.09423
7:153331607:T:C	50	100	0.99	0.2269
7:153331632:C:A	50	100	1	0.01089
7:153331782:G:A	50	100	0.99	0.2362
7:153332067:T:C	50	98	0.92	0.06663
7:153332238:T:G	50	100	0.97	0.4227
7:153332303:G:A	50	100	0.98	0.2366
7:153332373:A:G	50	100	0.97	0.4228
7:153332543:C:T	50	100	0.98	0.2268
7:153332563:A:G	50	100	0.98	0.2367
7:153332721:T:C	49	100	0.97	0.4227
7:153332888:T:C	50	98	0.97	0.4178
7:153333017:A:G	50	100	0.96	0.4236
7:153333083:T:A	50	100	0.93	0.2338
7:153333244:A:G	50	100	0.96	0.492
7:153333482:A:G	50	100	0.9	0.01053
7:153333728:T:C	50	98	0.96	0.4158
7:153333920:G:A	50	98	0.97	0.2377
7:153334096:A:G	50	98	0.97	0.2498
7:153334213:A:C	50	98	0.96	0.2544
7:153334257:T:C	50	98	0.97	0.254
7:153334302:C:T	50	100	0.93	0.01053
7:153334358:C:A	50	98	0.96	0.2493
7:153334816:A:G	50	98	0.8	0.01307
7:153335109:T:C	50	96	0.87	0.203
7:153335205:T:G	50	100	0.89	0.07789
7:153335364:C:T	50	100	0.87	0.03413
7:153335385:G:C	50	94	0.8	0.2322
7:153335438:T:C	49	91.8	0.8	0.2727
7:153335659:G:C	50	100	0.91	0.02451
7:153335778:A:G	50	94	0.82	0.2019
7:153336050:C:A	50	98	0.89	0.03758
7:153336051:G:A	50	96	0.86	0.09168
7:153336515:G:A	50	100	0.96	0.01271
7:153336653:A:G	50	98	0.94	0.216
7:153336656:G:A	50	98	0.94	0.1863
7:153336681:A:G	50	100	0.96	0.3878
7:153337521:T:C	50	96	0.91	0.2206
7:153337555:C:T	50	78	0.73	0.2636
7:153337574:A:T	50	100	0.9	0.03522
7:153337615:T:C	50	98	0.94	0.2275
7:153337675:T:C	50	98	0.94	0.215
7:153337720:T:C	50	98	0.84	0.07516
7:153338115:A:G	50	98	0.84	0.07462
7:153338299:A:G	50	98	0.95	0.1872
7:153338467:A:T	50	100	0.97	0.3865
7:153338964:A:G	50	98	0.92	0.2841
7:153339277:G:A	50	100	0.97	0.1057
7:153339625:A:C	50	100	0.98	0.01743
7:153340232:T:C	50	100	0.95	0.01126
7:153340307:G:C	50	100	0.95	0.01107
7:153340429:T:C	50	100	0.97	0.4584
7:153340862:T:C	50	100	0.95	0.01107
7:153340865:A:G	50	100	0.95	0.01107
7:153340873:T:C	50	100	0.95	0.01107
7:153341018:C:A	50	100	0.97	0.3922
7:153341048:A:T	50	100	0.93	0.03903
7:153341152:G:A	50	100	0.96	0.09931
7:153341499:C:T	50	100	0.93	0.01253
7:153341766:C:G	50	98	0.96	0.1857
7:153341975:A:G	50	98	0.96	0.1859
7:153342343:A:G	50	100	0.87	0.01997
7:153342440:A:G	50	100	0.95	0.01198
7:153342608:T:C	50	98	0.95	0.1852
7:153342714:G:A	50	100	0.93	0.216
7:153342758:A:G	50	100	0.97	0.01216
7:153343003:A:G	50	98	0.92	0.3486
7:153343052:T:C	50	100	0.97	0.1031
7:153343807:A:G	50	98	0.88	0.05846
7:153344032:A:G	50	98	0.95	0.1167
7:153344247:G:A	50	100	0.9	0.1013
7:153344295:T:C	50	100	0.95	0.1008
7:153344625:C:T	50	96	0.9	0.2286
7:153345342:T:C	50	94	0.82	0.3428
7:153345447:A:G	50	96	0.87	0.1792
7:153345481:C:T	50	90	0.84	0.3564
7:153345953:G:C	50	98	0.82	0.1053
7:153346026:T:C	50	98	0.84	0.205
7:153346742:C:T	50	100	0.96	0.08914
7:153347938:C:T	50	100	0.95	0.0463
7:153348593:C:T	50	100	0.97	0.2015
7:153348627:C:T	50	100	0.91	0.01398
7:153348828:G:T	50	100	0.97	0.2019
7:153349032:T:C	50	100	0.94	0.4168
7:153349038:C:T	50	100	0.95	0.02342
7:153349228:T:C	50	98	0.97	0.1576
7:153349260:T:G	50	98	0.97	0.2322
7:153349305:A:G	50	100	0.98	0.07353
7:153350634:G:C	50	100	0.95	0.01434
7:153350731:C:T	50	100	1	0.07371
7:153350786:T:A	50	100	0.95	0.01434
7:153350794:C:A	50	100	1	0.07353
7:153351060:T:G	50	100	1	0.07389
7:153351492:C:T	50	94	0.88	0.1249
7:153351662:T:C	50	100	0.95	0.4223
7:153352056:T:C	50	100	0.96	0.08007
7:153352058:C:A	50	100	1	0.07426
7:153352337:G:A	50	100	1	0.07371
7:153353752:A:G	50	100	0.95	0.3028
7:153353776:T:A	50	100	0.96	0.05283
7:153353830:T:C	50	100	0.96	0.07026
7:153353925:C:G	50	100	0.97	0.09586
7:153353985:T:G	50	100	0.96	0.1033
7:153353988:T:C	50	100	0.97	0.4165
7:153354318:T:G	50	100	0.98	0.3085
7:153354485:C:T	50	100	0.97	0.08279
7:153354845:C:T	50	100	0.97	0.2159
7:153355266:C:T	50	100	0.96	0.04121
7:153355522:A:G	50	100	0.95	0.3339
7:153355555:A:G	50	100	0.98	0.0817
7:153355690:A:C	50	100	0.98	0.0886
7:153356193:G:T	50	100	0.85	0.02487
7:153356221:T:C	50	100	0.98	0.08188
7:153356579:C:G	50	100	0.95	0.1013
7:153357188:A:C	50	100	0.98	0.2487
7:153357330:A:G	50	100	0.98	0.08333
7:153357617:A:G	50	100	0.95	0.09604
7:153357969:A:G	50	100	0.98	0.08333
7:153358527:C:T	50	100	0.86	0.01162
7:153358761:G:C	50	100	0.97	0.224
7:153359005:A:G	50	100	0.96	0.4196
7:153359456:T:C	50	100	0.98	0.07625
7:153359535:T:A	50	96	0.95	0.2108
7:153359722:C:T	50	96	0.91	0.01289
7:153360012:C:T	50	100	0.94	0.01216
7:153360305:C:A	50	98	0.97	0.3969
7:153360428:C:G	50	100	0.96	0.2424
7:153361187:G:T	50	100	1	0.05864
7:153361537:G:T	49	83.7	0.87	0.2084
7:153361540:G:T	49	83.7	0.89	0.2039
7:153361550:G:T	47	76.6	0.93	0.4817
7:153361724:T:C	50	96	0.98	0.179
7:153362297:T:C	49	98	0.99	0.3686
7:153362474:G:T	50	98	0.99	0.3686
7:153362826:A:G	50	100	0.99	0.3695
7:153362939:T:C	50	100	0.99	0.3695
7:153362962:A:G	50	100	0.99	0.3695
7:153363042:T:C	50	100	0.99	0.3695
7:153363319:C:G	50	100	0.95	0.1928
7:153363362:G:A	50	100	0.96	0.03558
7:153363390:T:A	50	100	0.99	0.3686
7:153363392:G:C	50	100	0.99	0.3686
7:153363418:C:G	50	100	0.99	0.3686
7:153363434:G:A	50	100	0.99	0.3686
7:153363514:A:T	50	100	1	0.02015
7:153363633:G:A	50	100	0.96	0.05937
7:153363763:C:G	50	100	0.97	0.04775
7:153364131:C:G	50	100	0.98	0.2912
7:153364328:A:G	50	100	0.99	0.3691
7:153364352:A:G	50	100	0.92	0.02306
7:153364524:C:T	50	100	0.98	0.1906
7:153364604:C:T	50	100	0.99	0.3695
7:153364638:C:T	50	100	0.99	0.1805
7:153364782:C:T	50	100	0.99	0.3695
7:153364792:A:G	50	100	0.97	0.07771
7:153364900:T:C	50	100	0.99	0.1848
7:153365383:T:C	50	100	0.98	0.1908
7:153365423:C:T	50	100	0.98	0.09241
7:153365958:T:C	50	100	0.99	0.3696
7:153365959:G:A	50	100	0.99	0.3693
7:153365990:A:G	50	100	0.97	0.09241
7:153366090:A:G	50	100	0.99	0.3695
7:153366150:G:C	50	100	0.99	0.3696
7:153366221:G:C	50	100	0.99	0.3696
7:153366370:C:G	50	100	0.99	0.3695
7:153366404:A:G	50	100	0.99	0.3696
7:153366488:A:G	50	100	0.99	0.3696
7:153366524:C:A	50	100	0.99	0.3696
7:153366730:C:A	50	100	0.99	0.1737
7:153366778:T:C	50	100	0.94	0.2199
7:153366963:C:G	50	100	0.99	0.37
7:153367055:T:C	50	100	0.99	0.37
7:153367212:G:A	50	100	0.99	0.3698
7:153367287:C:T	50	100	0.99	0.3695
7:153367289:G:C	50	100	0.99	0.3696
7:153367301:T:C	50	100	0.99	0.3698
7:153367388:C:T	49	93.9	0.98	0.3696
7:153367586:T:C	50	100	0.99	0.1797
7:153367706:A:G	50	100	0.99	0.3695
7:153367926:T:C	50	100	1	0.3696
7:153368107:T:G	50	100	1	0.3693
7:153368180:A:C	50	100	1	0.3695
7:153368224:C:A	50	100	0.98	0.3669
7:153368225:A:C	50	100	0.99	0.3617
7:153368401:G:A	50	100	1	0.3691
7:153368448:C:T	50	100	0.98	0.1899
7:153368457:A:C	50	100	1	0.3733
7:153368959:T:C	50	100	1	0.3691
7:153369259:A:G	50	100	0.85	0.02306
7:153370289:T:C	50	100	0.99	0.1839
7:153370624:A:G	50	100	0.95	0.1923
7:153370983:A:C	50	100	0.99	0.07934
7:153371169:A:T	50	100	0.99	0.3898
7:153371682:C:T	50	100	0.98	0.2117
7:153372026:G:T	50	100	0.98	0.2239
7:153372312:T:C	50	100	0.96	0.05901
7:153372430:G:T	50	100	0.96	0.1915
7:153372442:T:G	50	100	0.98	0.3299
7:153373202:T:C	50	100	0.97	0.07752
7:153373251:C:G	50	100	0.99	0.07898
7:153373570:T:C	50	100	1	0.05919
7:153374029:T:G	50	100	0.99	0.1801
7:153374237:C:A	50	100	0.99	0.07898
7:153374387:A:C	50	100	0.99	0.1801
7:153374393:C:T	50	100	0.99	0.1799
7:153374886:G:T	50	98	0.88	0.01071
7:153376172:T:C	50	100	0.99	0.1846
7:153376780:G:C	50	100	0.99	0.3943
7:153377341:A:G	50	100	0.94	0.01797
7:153377480:T:G	50	100	0.97	0.09223
7:153378044:A:G	50	100	0.98	0.3025
7:153378655:A:G	50	100	0.92	0.03613
7:153378996:T:A	50	100	0.95	0.07825
7:153379623:T:C	50	100	0.97	0.323
7:153379753:T:C	50	100	0.98	0.38
7:153379895:G:A	50	100	0.99	0.1799
7:153380531:A:G	50	100	0.97	0.08424
7:153380973:C:T	50	100	0.98	0.07698
7:153381260:G:A	50	100	0.96	0.0541
7:153381459:C:T	50	98	0.99	0.1792
7:153381526:G:A	50	100	0.95	0.07244
7:153381595:T:C	50	100	0.96	0.08315
7:153382055:A:G	50	100	0.97	0.3266
7:153382341:C:A	50	100	0.95	0.1963
7:153382598:G:A	50	98	0.97	0.1759
7:153382894:A:G	50	100	1	0.02215
7:153382971:C:T	50	98	0.96	0.09786
7:153383446:T:C	50	100	0.94	0.03141
7:153383863:T:C	50	100	0.98	0.05864
7:153384613:T:C	50	100	0.92	0.3707
7:153385029:G:A	50	98	0.89	0.1727
7:153385662:C:T	50	100	0.91	0.02887
7:153385741:C:G	50	92	0.87	0.4592
7:153385905:T:C	50	100	0.94	0.0285
7:153386087:C:T	50	100	0.83	0.04121
7:153386410:A:G	50	100	0.61	0.0118
7:153386416:A:G	50	100	0.96	0.3898
7:153386639:A:G	50	100	0.98	0.3266
7:153386730:G:A	50	100	0.97	0.2251
7:153386777:C:T	50	100	0.98	0.3085
7:153387123:C:T	50	100	0.99	0.1954
7:153387416:T:A	50	100	0.99	0.1954
7:153387484:T:C	50	100	0.96	0.01652
7:153387757:C:T	50	100	1	0.03268
7:153387913:C:T	50	100	0.98	0.3477
7:153387952:G:A	50	100	0.99	0.1937
7:153388565:C:T	50	100	0.99	0.1937
7:153388855:A:G	50	100	0.99	0.2073
7:153388969:T:C	50	100	0.99	0.1917
7:153389012:G:A	50	100	0.96	0.06699
7:153389417:A:G	50	100	1	0.04031
7:153389564:G:A	50	100	0.99	0.1932
7:153389900:A:G	50	100	0.96	0.02088
7:153390133:C:A	50	100	0.99	0.1934
7:153390141:C:T	50	100	0.99	0.1944
7:153390280:T:G	50	100	0.99	0.1934
7:153390442:C:T	50	100	0.93	0.1048
7:153390486:C:T	50	100	0.99	0.1935
7:153390957:C:T	50	100	0.94	0.0443
7:153391579:A:G	50	100	0.99	0.1912
7:153391687:A:G	50	100	0.99	0.2271
7:153392165:T:C	50	100	1	0.1946
7:153392425:C:A	50	100	0.99	0.1963
7:153392644:G:A	50	100	1	0.1961
7:153392657:G:C	50	100	1	0.1961
7:153393011:T:C	50	100	1	0.02197
7:153393012:C:T	50	100	1	0.02197
7:153393052:C:T	50	100	1	0.1961
7:153393078:C:G	50	100	0.98	0.3738
7:153393136:T:G	50	100	1	0.1961
7:153393141:C:G	50	100	0.95	0.0187
7:153393321:G:A	50	100	0.99	0.4831
7:153393538:G:A	50	100	1	0.1961
7:153393572:C:T	50	100	1	0.1961
7:153393807:G:C	50	100	1	0.1961
7:153394457:A:T	50	100	1	0.1972
7:153394458:C:G	50	100	1	0.1963
7:153394494:G:A	50	100	1	0.1961
7:153394698:C:G	50	100	1	0.1961
7:153394822:T:C	50	100	1	0.1961
7:153394950:C:T	50	100	1	0.03849
7:153395070:T:C	50	100	1	0.1963
7:153395241:T:C	50	100	0.95	0.06808
7:153395290:T:C	50	100	1	0.1964
7:153395575:C:T	50	100	0.86	0.01507
7:153395577:C:A	50	100	0.99	0.3172
7:153395909:A:G	50	100	1	0.1959
7:153396027:G:A	50	100	0.96	0.0984
7:153396076:G:A	50	100	1	0.1959
7:153396162:A:C	50	100	0.98	0.1993
7:153396267:C:T	50	100	1	0.02469
7:153396506:T:A	50	100	1	0.1995
7:153397282:G:A	50	100	0.97	0.06899
7:153397329:A:C	50	100	1	0.1992
7:153397497:T:G	50	100	0.99	0.3179
7:153397592:C:G	50	100	0.99	0.2843
7:153397654:G:A	50	100	0.98	0.05356
7:153397883:G:A	50	100	1	0.02705
7:153397963:G:T	50	100	0.99	0.3168
7:153398505:T:G	50	100	1	0.03377
7:153398579:G:A	50	100	0.9	0.01652
7:153398654:T:C	50	100	0.98	0.06917
7:153398835:T:C	50	100	1	0.3201
7:153399110:C:T	50	100	0.96	0.1057
7:153399304:C:T	50	100	1	0.01779
7:153399504:G:A	50	100	0.99	0.2249
7:153399505:C:T	50	100	1	0.06627
7:153399725:T:C	50	100	1	0.1961
7:153400174:C:T	50	100	1	0.1963
7:153400231:G:A	50	100	0.98	0.06899
7:153400547:C:T	50	100	1	0.01834
7:153400729:A:G	50	100	0.96	0.02033
7:153400751:A:T	50	100	1	0.3194
7:153400888:C:T	50	100	0.99	0.3094
7:153401152:C:G	50	100	0.98	0.06899
7:153401439:T:C	50	100	1	0.01162
7:153402098:A:G	50	100	0.98	0.1369
7:153402542:T:C	50	100	1	0.1979
7:153402710:C:T	50	100	0.99	0.04212
7:153403101:C:T	50	100	0.99	0.2814
7:153403639:G:A	50	98	0.94	0.01452
7:153403779:C:T	50	100	1	0.02741
7:153403814:T:C	50	100	0.99	0.06826
7:153403919:C:G	50	98	0.98	0.02614
7:153404066:G:A	50	100	0.98	0.1923
7:153404264:C:T	50	100	1	0.3206
7:153404979:C:T	50	100	0.98	0.04521
7:153405031:T:C	50	100	1	0.2298
7:153405067:G:C	50	100	1	0.4811
7:153405656:C:T	50	100	0.99	0.04339
7:153405666:C:T	50	100	1	0.1972
7:153405948:G:A	50	100	1	0.01852
7:153406010:A:G	50	100	0.99	0.2774
7:153406118:C:T	50	100	0.99	0.2769
7:153406379:C:T	50	100	0.99	0.05901
7:153406507:C:T	50	100	0.99	0.3223
7:153406657:C:T	50	100	1	0.07008
7:153407608:T:C	50	100	1	0.1972
7:153407633:A:C	50	100	0.72	0.01289
7:153407703:T:G	50	100	1	0.07008
7:153407768:T:C	50	100	0.96	0.02033
7:153407898:T:A	50	100	1	0.02741
7:153407948:G:A	50	100	0.87	0.01216
7:153407998:C:T	50	100	0.98	0.03086
7:153408198:G:T	50	100	1	0.2222
7:153408227:T:A	50	100	1	0.3203
7:153408343:T:G	49	100	1	0.02741
7:153408513:A:G	50	100	1	0.3239
7:153409521:G:A	50	100	0.99	0.06554
7:153409699:T:C	50	100	0.99	0.06554
7:153409974:T:C	50	100	1	0.1968
7:153410111:G:C	50	100	1	0.02741
7:153410232:C:T	50	100	1	0.02741
7:153410349:G:T	50	100	0.99	0.1363
7:153410394:G:A	50	100	1	0.06808
7:153410424:C:G	50	100	1	0.02487
7:153410431:G:A	50	98	0.95	0.01452
7:153410529:C:T	50	98	0.96	0.03649
7:153410560:A:G	50	100	1	0.3244
7:153410672:C:A	50	100	1	0.06572
7:153410818:A:G	50	100	1	0.1966
7:153411454:G:C	50	100	0.99	0.0236
7:153411585:C:T	50	100	1	0.2789
7:153411588:T:C	50	100	0.87	0.01852
7:153412092:C:T	50	100	1	0.323
7:153412236:T:C	50	98	1	0.3233
7:153412248:G:T	50	100	1	0.0374
7:153412332:A:G	50	100	1	0.07008
7:153412369:G:A	50	98	0.99	0.1781
7:153412423:C:T	50	94	1	0.2769
7:153412483:C:G	50	100	1	0.325
7:153412735:T:C	50	100	1	0.3243
7:153412736:A:G	50	100	0.98	0.05955
7:153412894:A:G	50	100	1	0.1988
7:153412954:A:G	50	100	0.99	0.222
7:153412979:C:T	50	100	0.98	0.1156
7:153412980:G:A	50	100	0.95	0.05864
7:153413291:A:G	50	100	1	0.1964
7:153413351:C:T	49	100	1	0.01797
7:153413408:G:A	50	100	1	0.01834
7:153413409:C:T	50	100	1	0.01816
7:153413425:G:A	50	100	1	0.3239
7:153413448:C:T	50	100	0.98	0.08479
7:153413583:C:T	50	100	1	0.02505
7:153413808:T:C	50	100	1	0.01816
7:153414003:G:A	50	100	0.99	0.0276
7:153414016:G:A	50	100	1	0.01816
7:153414050:C:T	50	100	1	0.01507
7:153414065:T:C	50	100	1	0.1964
7:153414122:A:G	50	100	1	0.3584
7:153414405:A:G	50	100	1	0.3239
7:153414603:T:C	50	100	1	0.01816
7:153414807:G:A	50	100	1	0.01489
7:153415442:C:T	50	100	1	0.3188
7:153415488:A:T	50	100	1	0.3192
7:153415709:C:A	50	100	1	0.2783
7:153415962:C:G	50	100	1	0.1075
7:153416014:T:C	50	100	1	0.08642
7:153416187:T:C	50	100	1	0.1968
7:153416306:C:A	50	100	0.98	0.05701
7:153416356:A:G	50	100	1	0.02397
7:153416375:A:G	50	100	1	0.02415
7:153416457:C:T	50	100	1	0.06645
7:153416693:C:T	50	100	1	0.01489
7:153416975:C:G	50	100	1	0.3188
7:153417152:T:A	50	100	1	0.4526
7:153417226:A:G	50	100	1	0.02397
7:153417338:G:T	50	100	1	0.3328
7:153417467:C:G	50	100	1	0.3192
7:153417554:G:C	50	100	1	0.02397
7:153417904:T:G	50	100	1	0.08642
7:153417936:C:T	50	100	1	0.4526
7:153418060:C:A	50	100	0.98	0.02106
7:153418212:G:A	50	100	0.98	0.05683
7:153418426:C:A	50	100	1	0.08333
7:153418851:C:T	50	100	1	0.3223
7:153419236:T:C	50	100	0.98	0.02614
7:153419285:A:G	50	100	0.89	0.05792
7:153419416:C:A	50	100	1	0.02415
7:153419441:G:A	50	100	1	0.01616
7:153419694:C:T	50	100	1	0.02415
7:153419891:G:A	50	100	0.98	0.02705
7:153420007:A:G	50	100	1	0.02415
7:153420084:C:T	50	100	1	0.01489
7:153420132:T:G	50	100	1	0.02415
7:153420248:G:A	50	100	1	0.02415
7:153420293:T:C	50	100	1	0.02415
7:153420392:T:G	50	100	1	0.02415
7:153420707:T:C	50	100	1	0.02415
7:153420712:T:C	50	100	1	0.02415
7:153420963:G:C	50	100	1	0.02415
7:153421102:A:G	50	100	1	0.02415
7:153421185:C:A	50	100	0.99	0.2767
7:153421204:C:T	50	100	1	0.0276
7:153421279:T:G	50	100	0.99	0.2765
7:153421307:T:C	50	100	0.99	0.04303
7:153421345:A:G	50	100	1	0.02415
7:153421351:G:A	50	100	0.97	0.08696
7:153421353:C:A	50	100	1	0.02415
7:153421421:C:A	50	100	1	0.02415
7:153421499:C:T	50	100	1	0.02415
7:153421563:T:C	50	100	1	0.02433
7:153421724:G:A	50	100	0.99	0.3804
7:153421908:G:A	50	100	1	0.3186
7:153422186:T:C	50	100	1	0.02415
7:153422193:T:C	50	100	0.97	0.08696
7:153422534:A:G	50	100	1	0.02415
7:153422546:G:A	50	100	1	0.01543
7:153422644:G:A	50	100	1	0.02415
7:153422746:C:T	50	100	1	0.02415
7:153422747:A:G	50	100	1	0.02415
7:153422919:G:A	50	100	0.9	0.03177
7:153422982:T:G	50	100	0.98	0.2248
7:153423106:G:A	50	100	0.98	0.08678
7:153423449:C:A	50	100	1	0.02415
7:153423472:C:T	50	100	1	0.02415
7:153423590:G:A	50	100	0.98	0.08678
7:153423657:G:A	50	100	1	0.02415
7:153423694:A:T	50	100	1	0.02415
7:153423731:T:A	50	100	0.99	0.10780000000000001
7:153423816:G:A	50	100	1	0.02415
7:153423856:C:T	50	100	1	0.01816
7:153423913:C:T	50	98	0.84	0.04121
7:153423993:A:G	50	100	1	0.05773
7:153424102:A:G	50	100	1	0.02415
7:153424112:G:A	50	100	0.96	0.02052
7:153424163:A:G	50	100	1	0.02415
7:153424168:G:A	50	100	1	0.3186
7:153424171:C:T	50	100	1	0.02433
7:153424220:C:G	50	100	1	0.02415
7:153424359:G:A	49	100	0.94	0.02451
7:153424376:T:A	50	100	1	0.02415
7:153424419:C:A	50	100	0.97	0.1053
7:153424472:G:T	50	100	0.97	0.08678
7:153424474:T:C	50	100	1	0.02415
7:153424599:A:G	50	100	1	0.02415
7:153425050:C:T	50	100	1	0.03086
7:153425130:C:T	50	100	1	0.02415
7:153425232:C:A	50	100	1	0.02415
7:153425421:C:G	50	100	1	0.02415
7:153425511:T:G	50	100	1	0.02415
7:153425569:A:C	50	100	1	0.02415
7:153425582:T:G	50	100	1	0.02415
7:153425628:T:C	50	100	1	0.02415
7:153425638:T:C	50	100	1	0.02415
7:153425699:C:T	50	100	1	0.02415
7:153425731:C:T	50	100	1	0.02415
7:153425762:A:G	50	100	0.99	0.1135
7:153425970:C:T	50	100	1	0.02415
7:153426105:C:T	50	100	1	0.02415
7:153426133:G:C	50	100	1	0.3184
7:153426534:C:T	50	100	1	0.02415
7:153426599:C:T	50	100	0.98	0.01271
7:153426642:T:C	50	100	1	0.02415
7:153426698:T:C	50	100	1	0.02415
7:153426947:C:T	50	100	1	0.02415
7:153426955:G:A	50	100	1	0.02415
7:153427110:C:T	50	100	1	0.02433
7:153427168:C:T	49	100	1	0.02415
7:153427208:C:T	50	100	1	0.05773
7:153427283:G:A	50	100	0.98	0.02487
7:153427529:A:C	50	100	1	0.02415
7:153427559:G:A	50	100	0.97	0.1048
7:153427605:C:T	50	100	1	0.02415
7:153427626:A:G	50	100	0.96	0.08696
7:153427713:G:A	50	100	1	0.02415
7:153427780:T:C	50	100	1	0.02433
7:153427806:C:A	50	100	1	0.02415
7:153427863:C:G	50	100	1	0.02415
7:153428112:A:C	50	100	1	0.02415
7:153428325:T:C	50	100	1	0.02415
7:153428350:C:T	50	100	1	0.02415
7:153428408:G:A	50	98	1	0.02415
7:153428440:C:A	50	100	0.97	0.08678
7:153428493:A:G	50	100	1	0.05773
7:153428603:T:C	50	100	1	0.01543
7:153428625:A:G	50	100	1	0.02415
7:153428701:A:G	50	100	1	0.02433
7:153429021:G:A	50	100	1	0.02959
7:153429095:T:C	50	100	1	0.0276
7:153429176:C:T	50	100	0.99	0.2754
7:153429215:T:C	50	100	1	0.02451
7:153429429:A:C	50	100	1	0.0276
7:153429438:G:A	50	100	1	0.02415
7:153429515:A:T	50	100	1	0.02415
7:153429526:G:A	50	100	1	0.01271
7:153429995:C:A	50	100	1	0.0276
7:153430268:C:T	50	100	0.98	0.2133
7:153430283:C:T	50	100	1	0.02469
7:153430420:C:T	50	100	1	0.02397
7:153430464:A:G	50	100	1	0.02397
7:153430612:T:C	50	100	0.98	0.02415
7:153430667:G:A	50	100	0.94	0.01507
7:153430716:T:C	50	96	0.99	0.02433
7:153430747:C:T	50	100	0.97	0.065
7:153430751:T:C	50	96	0.98	0.02814
7:153430759:T:C	50	96	0.96	0.03123
7:153430816:A:G	50	98	0.97	0.02397
7:153430845:T:C	49	100	0.98	0.07026
7:153430876:A:G	50	98	0.99	0.02397
7:153431047:C:T	50	100	0.96	0.02142
7:153431116:T:C	50	100	0.95	0.0216
7:153431258:A:G	50	100	0.99	0.02179
7:153431306:G:T	50	100	0.98	0.08624
7:153431418:G:A	50	100	1	0.02179
7:153431422:G:C	50	100	0.97	0.06463
7:153431662:C:A	50	100	0.97	0.06445
7:153431705:G:C	50	100	1	0.0158
7:153431732:G:T	50	100	0.99	0.3203
7:153431794:T:C	50	100	0.96	0.09477
7:153431894:C:T	50	100	0.99	0.3221
7:153432058:G:A	50	100	0.98	0.01035
7:153432214:G:A	50	100	1	0.02179
7:153432425:G:T	50	100	0.98	0.08678
7:153432518:A:G	50	100	1	0.03268
7:153432785:C:T	50	100	0.98	0.1173
7:153432831:T:C	50	100	0.98	0.4729
7:153432987:A:G	50	100	0.99	0.1518
7:153432997:A:C	50	100	0.99	0.06481
7:153433081:G:T	50	100	0.99	0.07062
7:153433121:T:C	50	100	0.98	0.03014
7:153433204:G:A	50	100	1	0.01598
7:153433334:T:C	50	100	0.99	0.07353
7:153433416:A:G	50	100	0.99	0.06754
7:153433837:A:C	50	100	1	0.06845
7:153434076:G:C	50	100	1	0.07317
7:153434224:A:G	50	100	1	0.03032
7:153434324:A:C	50	100	1	0.08896
7:153434439:C:T	50	100	0.98	0.01489
7:153434549:C:T	50	100	0.99	0.04139
7:153434677:G:C	50	100	1	0.01561
7:153434905:G:A	50	100	1	0.04103
7:153434920:C:T	50	100	1	0.04303
7:153434937:G:T	50	100	1	0.04103
7:153434950:C:G	50	100	1	0.03522
7:153434983:G:A	50	100	1	0.04103
7:153435019:T:C	50	100	1	0.02451
7:153435288:C:T	50	100	0.9	0.03577
7:153435451:G:A	50	100	1	0.0837
7:153435563:T:C	50	100	1	0.02469
7:153435659:A:G	50	100	1	0.0158
7:153435825:A:G	50	100	0.97	0.05937
7:153435914:C:G	50	100	1	0.01561
7:153436093:C:A	50	100	0.96	0.05664
7:153436132:G:C	50	100	0.98	0.3201
7:153436381:C:T	50	100	1	0.02723
7:153436449:G:T	50	100	0.98	0.05628
7:153436650:T:C	50	100	0.99	0.05828
7:153436902:A:C	50	98	0.98	0.2536
7:153436959:C:T	50	98	0.98	0.2536
7:153437093:T:G	50	100	0.98	0.08824
7:153437146:C:T	50	100	0.98	0.2565
7:153437464:T:C	50	100	0.98	0.2571
7:153437803:T:C	50	100	0.98	0.2576
7:153437978:C:T	50	98	0.99	0.05828
7:153438203:G:A	50	100	0.98	0.2208
7:153438474:G:A	50	100	1	0.1563
7:153438567:C:G	50	100	0.98	0.2179
7:153438599:T:C	50	100	0.98	0.221
7:153438652:T:C	50	100	0.98	0.2569
7:153438712:T:A	50	100	0.98	0.221
7:153438913:G:A	50	100	0.98	0.2239
7:153438997:C:T	50	98	0.98	0.221
7:153439122:G:A	50	100	0.98	0.221
7:153439441:G:C	50	100	0.98	0.2179
7:153439520:T:C	50	100	0.99	0.05828
7:153439562:T:C	50	100	0.98	0.221
7:153439602:C:T	50	100	0.98	0.221
7:153439613:A:C	50	100	0.99	0.03014
7:153439631:A:T	50	100	0.98	0.2208
7:153439677:C:T	50	100	0.97	0.0354
7:153439699:G:A	50	100	0.98	0.218
7:153439806:C:T	50	100	0.88	0.02905
7:153439954:C:A	50	100	0.9	0.01779
7:153440186:A:G	50	100	0.99	0.224
7:153440374:T:G	50	100	0.99	0.224
7:153440551:A:G	50	100	0.98	0.2211
7:153440601:A:T	50	100	0.99	0.2211
7:153440725:T:C	50	100	1	0.02505
7:153440831:G:A	50	98	0.98	0.2182
7:153441130:A:G	50	100	1	0.1652
7:153441332:G:A	50	100	0.99	0.2914
7:153441595:T:C	50	100	1	0.4604
7:153441711:G:A	50	98	0.99	0.2914
7:153441786:A:T	50	100	0.99	0.2914
7:153442105:C:T	50	100	0.91	0.01779
7:153442325:C:T	50	100	0.99	0.2916
7:153442347:T:G	50	100	1	0.4604
7:153442418:G:A	50	100	0.99	0.2916
7:153442473:T:C	50	100	0.99	0.3279
7:153442483:G:A	50	100	0.99	0.187
7:153442631:T:A	50	100	0.99	0.2549
7:153442753:A:G	50	100	0.99	0.2636
7:153442952:G:A	50	100	0.9	0.03086
7:153442958:G:A	50	100	0.99	0.2943
7:153442997:G:A	50	100	0.99	0.2881
7:153443100:C:T	50	100	0.99	0.2914
7:153443378:G:A	50	100	1	0.02451
7:153443420:A:G	50	100	0.99	0.2914
7:153443432:G:C	50	100	1	0.2943
7:153443515:A:G	50	100	1	0.0512
7:153443645:C:T	50	100	1	0.02505
7:153443720:G:T	50	100	0.99	0.2881
7:153444075:G:A	50	100	0.99	0.2881
7:153444471:C:T	50	100	1	0.02578
7:153444837:A:T	50	100	1	0.05102
7:153445590:G:A	50	100	0.99	0.2883
7:153445623:C:G	50	100	1	0.2916
7:153445900:G:A	50	100	0.99	0.3183
7:153445978:G:A	50	100	1	0.05011
7:153446211:G:A	50	100	1	0.02505
7:153446318:G:C	50	100	1	0.2885
7:153446479:G:C	50	98	1	0.2918
7:153446787:C:T	50	100	0.99	0.3114
7:153447247:T:G	50	100	1	0.02306
7:153447311:G:A	50	100	1	0.3019
7:153447693:T:C	49	100	1	0.4846
7:153447721:T:C	50	100	1	0.4561
7:153447732:G:A	50	100	1	0.01761
7:153448193:A:C	49	100	1	0.2634
7:153448200:G:A	50	100	0.98	0.02487
7:153448388:T:G	50	100	1	0.06954
7:153448456:G:T	50	100	1	0.2919
7:153448628:A:T	50	100	1	0.2582
7:153448917:A:T	50	100	1	0.01852
7:153449248:A:G	50	100	1	0.2948
7:153449399:T:A	50	100	0.98	0.1124
7:153449820:G:A	50	100	1	0.2948
7:153449890:A:T	50	100	0.66	0.01144
7:153449929:C:T	50	100	1	0.2582
7:153450174:A:G	50	100	1	0.03704
7:153450446:A:C	50	100	1	0.2918
7:153450534:A:G	50	100	1	0.4613
7:153450553:C:T	50	100	1	0.2885
7:153450630:T:C	50	100	1	0.3199
7:153450678:G:T	50	100	0.99	0.0512
7:153450995:T:C	44	97.7	0.9	0.01126
7:153451270:T:C	50	100	1	0.289
7:153451348:C:G	50	100	1	0.2887
7:153451641:G:A	50	100	1	0.3203
7:153451648:G:A	50	100	1	0.1576
7:153451802:G:T	50	100	1	0.0512
7:153452191:T:C	50	100	1	0.05919
7:153452201:G:A	50	100	1	0.02505
7:153452251:C:T	50	100	1	0.02796
7:153452317:G:A	50	98	1	0.07498
7:153452424:G:T	50	100	1	0.02796
7:153452677:G:T	50	100	1	0.3203
7:153453005:G:A	50	100	1	0.2889
7:153453104:A:G	50	100	0.99	0.2042
7:153453262:T:C	50	100	1	0.2921
7:153453277:A:G	50	100	1	0.02814
7:153453841:A:C	50	100	1	0.02796
7:153453948:C:A	50	100	1	0.3239
7:153453995:C:T	50	98	0.93	0.03504
7:153454209:G:A	50	100	1	0.1892
7:153454249:G:T	50	100	1	0.01761
7:153454452:G:A	50	98	0.82	0.03359
7:153454488:T:C	50	100	1	0.08279
7:153454591:C:T	50	100	0.99	0.07153
7:153454655:C:A	50	100	0.98	0.02487
7:153454735:C:T	50	100	0.99	0.3549
7:153454932:C:T	50	100	0.99	0.3549
7:153455201:T:C	50	100	1	0.2956
7:153455389:G:C	50	100	1	0.3243
7:153456037:G:T	50	100	1	0.02505
7:153456090:C:T	50	100	1	0.2927
7:153456105:T:C	50	100	0.91	0.01452
7:153456272:G:T	50	100	0.97	0.06354
7:153456835:A:G	50	100	0.99	0.2003
7:153456911:G:T	50	100	1	0.1894
7:153456949:A:G	50	100	0.99	0.3898
7:153457022:C:T	50	100	1	0.3833
7:153457111:G:A	50	100	1	0.3814
7:153457226:A:G	50	100	0.95	0.0305
7:153457841:C:T	50	100	1	0.3212
7:153457877:G:A	50	100	0.99	0.06518
7:153458077:T:C	50	100	1	0.3279
7:153458150:G:A	50	100	1	0.03686
7:153458257:C:G	50	100	1	0.3279
7:153458437:A:G	50	100	1	0.1892
7:153458546:C:A	50	100	1	0.01761
7:153458780:A:G	50	100	1	0.3279
7:153458846:G:A	50	100	1	0.3279
7:153459283:C:A	49	100	0.99	0.06227
7:153459484:T:C	50	100	1	0.289
7:153459685:C:T	50	100	0.99	0.3172
7:153459691:T:C	50	100	0.87	0.01398
7:153459960:A:G	50	100	0.99	0.3199
7:153460143:A:G	50	100	1	0.3208
7:153460266:T:C	50	100	1	0.3277
7:153460751:A:T	50	100	1	0.3277
7:153461103:T:A	50	100	1	0.1892
7:153461225:A:G	50	100	1	0.3253
7:153461230:A:G	50	100	1	0.3277
7:153461377:C:T	50	100	1	0.3279
7:153461404:C:T	50	100	1	0.3255
7:153461519:A:C	50	100	1	0.06481
7:153461584:G:A	50	100	1	0.3279
7:153461648:G:A	50	100	1	0.3279
7:153461687:C:G	50	100	1	0.02505
7:153461879:G:T	50	100	1	0.3277
7:153461964:G:T	50	100	1	0.3286
7:153462025:G:A	50	100	1	0.3279
7:153462069:A:G	50	100	1	0.3279
7:153462114:A:G	50	100	1	0.05102
7:153462331:C:T	50	98	1	0.01162
7:153462441:A:G	50	100	1	0.3279
7:153462712:A:G	50	100	0.97	0.05102
7:153462817:G:T	50	100	1	0.3279
7:153462847:C:T	50	100	1	0.3281
7:153462848:G:A	50	100	1	0.2629
7:153463081:T:G	50	100	1	0.02651
7:153463221:T:C	50	100	0.98	0.06445
7:153463335:G:A	50	100	1	0.3279
7:153463455:C:T	50	100	1	0.2674
7:153463565:A:T	50	100	0.99	0.05265
7:153463714:G:C	50	100	1	0.258
7:153463894:A:G	50	100	1	0.3279
7:153464215:A:G	50	100	1	0.321
7:153464219:G:A	50	100	1	0.321
7:153464589:C:G	50	100	1	0.3279
7:153464701:A:G	50	100	1	0.3544
7:153464740:T:A	50	100	1	0.3279
7:153464802:T:C	50	100	1	0.3279
7:153464875:T:C	50	100	1	0.3279
7:153464960:T:G	50	100	1	0.3277
7:153465015:C:T	50	100	1	0.08479
7:153465016:G:A	50	100	1	0.3279
7:153465148:T:A	50	100	1	0.3279
7:153465202:C:T	50	100	1	0.3277
7:153465323:G:A	50	100	0.99	0.05537
7:153465438:G:A	50	100	1	0.3275
7:153465516:C:T	50	100	1	0.3282
7:153465546:T:C	50	100	1	0.3277
7:153465575:G:C	50	100	1	0.05828
7:153465638:T:G	50	100	1	0.3277
7:153465640:G:C	50	100	1	0.3277
7:153465727:C:T	50	100	1	0.3277
7:153465757:A:G	50	100	0.99	0.3199
7:153465909:C:G	50	100	1	0.08479
7:153465943:A:G	50	100	1	0.189
7:153466025:C:G	50	96	0.98	0.1732
7:153466133:C:G	50	100	1	0.05029
7:153466268:G:C	50	100	1	0.3277
7:153466309:T:C	50	100	1	0.3277
7:153466322:G:T	50	100	1	0.3208
7:153466340:C:T	50	100	1	0.3208
7:153466394:C:T	50	100	1	0.3208
7:153466723:G:A	50	100	1	0.01761
7:153466775:G:C	50	98	0.97	0.4119
7:153466811:C:T	50	100	1	0.3373
7:153466849:T:G	50	100	1	0.01816
7:153466904:C:T	50	100	0.99	0.1964
7:153467085:A:G	50	100	1	0.3448
7:153467148:G:A	50	100	1	0.04139
7:153467406:C:T	50	100	1	0.3014
7:153467498:C:T	50	100	1	0.3017
7:153467546:C:G	50	100	1	0.337
7:153467607:A:T	50	98	0.94	0.03504
7:153467620:C:T	50	96	0.96	0.1712
7:153467702:A:G	50	100	1	0.337
7:153468308:A:G	50	100	0.99	0.2988
7:153468569:A:G	50	100	1	0.2253
7:153468633:G:A	50	100	1	0.06445
7:153468851:T:C	50	100	1	0.02542
7:153468949:A:T	50	100	0.97	0.07498
7:153469004:G:A	50	100	0.98	0.1365
7:153469096:G:C	50	98	0.98	0.2749
7:153469230:C:T	50	100	0.99	0.2968
7:153469544:T:C	50	98	0.86	0.03903
7:153469608:A:C	50	100	0.96	0.0276
7:153469894:C:T	50	100	0.99	0.3199
7:153470095:A:C	50	100	0.97	0.03558
7:153470109:A:G	50	100	0.99	0.4225
7:153470219:C:T	50	100	0.97	0.03558
7:153470262:C:T	50	100	0.99	0.3951
7:153470569:A:G	50	100	1	0.3775
7:153471479:C:T	50	100	0.99	0.0256
7:153471637:T:C	50	100	1	0.09332
7:153471643:C:G	50	100	1	0.3235
7:153471659:G:C	50	100	1	0.3965
7:153471678:C:G	50	100	1	0.2257
7:153471688:C:G	50	100	0.96	0.0276
7:153471808:G:T	50	100	0.99	0.321
7:153471817:G:A	50	100	1	0.06463
7:153472051:A:G	50	100	1	0.132
7:153472288:G:T	50	100	0.98	0.05338
7:153472367:T:C	50	100	1	0.2965
7:153472517:G:A	50	100	1	0.02669
7:153472691:G:A	50	100	0.99	0.321
7:153472725:T:C	50	100	0.98	0.1895
7:153472737:A:G	50	100	0.99	0.01743
7:153472952:G:A	50	100	0.99	0.05519
7:153473409:A:G	50	100	0.99	0.1166
7:153473476:G:A	50	100	0.99	0.2958
7:153473511:C:G	50	100	1	0.02542
7:153473676:T:C	50	100	0.99	0.2259
7:153473784:G:T	50	100	0.99	0.3252
7:153473900:G:A	50	100	0.9	0.0216
7:153474263:G:T	50	100	0.98	0.1071
7:153474483:C:T	50	100	1	0.07553
7:153474835:C:A	50	100	0.92	0.02524
7:153474903:C:T	50	100	0.99	0.3533
7:153475091:G:A	50	100	0.97	0.05683
7:153476215:G:A	50	100	1	0.06336
7:153476661:G:A	50	100	0.99	0.03141
7:153476691:A:G	50	100	0.99	0.2854
7:153476865:C:A	50	98	0.99	0.2854
7:153477493:C:A	50	100	0.96	0.03359
7:153478308:G:A	50	100	1	0.02905
7:153478730:T:C	50	100	0.99	0.1062
7:153479165:C:T	50	100	0.99	0.07988
7:153479620:A:G	50	100	1	0.1058
7:153479886:A:T	50	100	1	0.3371
7:153480190:C:T	50	100	0.87	0.02142
7:153480255:G:A	50	100	1	0.1057
7:153480288:T:C	50	100	0.99	0.2794
7:153480408:A:T	50	100	1	0.0276
7:153480528:G:T	50	100	1	0.01707
7:153481203:A:G	50	100	1	0.2829
7:153481269:A:G	50	100	1	0.02324
7:153481477:C:A	50	100	1	0.1245
7:153481512:C:T	50	100	1	0.1924
7:153481587:C:T	50	100	1	0.02796
7:153481611:T:C	50	100	1	0.1058
7:153482193:C:T	50	100	1	0.3633
7:153482240:G:A	50	100	0.99	0.3364
7:153482774:C:T	50	100	0.99	0.2694
7:153482979:A:G	50	100	1	0.1244
7:153483608:A:G	50	100	0.99	0.08007
7:153483893:T:A	50	100	1	0.1244
7:153484266:G:A	50	100	0.98	0.4359
7:153484481:C:G	50	100	1	0.2889
7:153484737:A:G	50	100	1	0.124
7:153484909:A:G	50	100	1	0.01688
7:153485277:G:A	50	100	0.99	0.03123
7:153485357:A:C	50	100	0.99	0.124
7:153485605:A:G	49	100	1	0.0276
7:153485794:T:C	50	100	0.99	0.0797
7:153485934:T:G	49	95.9	1	0.3691
7:153485954:A:G	49	100	0.99	0.193
7:153485959:A:G	48	100	0.99	0.3279
7:153486060:G:T	50	100	1	0.03468
7:153486074:A:G	50	100	0.96	0.03377
7:153486108:T:C	50	100	0.9	0.03123
7:153487474:G:A	50	100	1	0.01688
7:153487829:G:A	50	100	0.8	0.01362
7:153487930:G:A	50	100	1	0.04212
7:153487989:C:T	50	100	0.99	0.124
7:153488207:G:C	50	100	1	0.0797
7:153488333:A:G	50	100	0.86	0.01725
7:153488371:T:C	50	100	1	0.04139
7:153488809:A:C	50	100	0.99	0.4385
7:153488953:A:G	50	100	0.99	0.06409
7:153489226:T:C	50	100	0.99	0.124
7:153489730:C:T	50	100	1	0.01816
7:153489853:T:C	50	100	0.99	0.1647
7:153489862:C:G	50	100	0.99	0.124
7:153490026:G:T	50	100	1	0.02905
7:153490682:C:T	50	100	0.99	0.03123
7:153490774:A:C	50	100	1	0.03468
7:153491240:G:A	50	100	0.99	0.05773
7:153491845:A:C	48	97.9	0.89	0.04103
7:153491864:C:G	50	100	1	0.2707
7:153492315:T:C	50	100	0.99	0.234
7:153492693:G:A	50	100	0.99	0.03123
7:153493784:C:T	50	100	0.98	0.1209
7:153493879:T:A	50	100	0.99	0.3689
7:153494081:A:G	50	100	0.98	0.124
7:153494232:A:G	50	100	0.98	0.06427
7:153494394:G:A	50	100	0.99	0.07988
7:153494533:G:A	50	100	0.99	0.36870000000000003
7:153494687:C:G	50	100	0.99	0.04139
7:153494967:C:T	50	100	1	0.2751
7:153495427:C:T	50	100	1	0.02905
7:153495561:G:A	50	100	0.94	0.03413
7:153496111:A:C	50	100	0.95	0.2676
7:153496120:T:C	50	100	0.98	0.3362
7:153497061:C:T	50	100	1	0.01344
7:153497067:G:A	50	100	1	0.02905
7:153497075:C:T	50	100	0.98	0.3998
7:153497088:G:A	50	100	0.98	0.1883
7:153497170:C:T	50	100	0.9	0.03141
7:153497281:T:C	50	100	0.97	0.3362
7:153497589:C:T	50	100	0.98	0.1207
7:153498057:C:T	50	100	0.77	0.01834
7:153498850:G:A	50	100	0.82	0.03649
7:153498934:A:G	50	100	0.93	0.4976
7:153498976:A:T	50	100	1	0.01797
7:153499286:C:T	50	100	0.97	0.05011
7:153499379:T:A	50	98	0.81	0.01634
7:153499526:C:T	50	98	0.93	0.3155
7:153499658:T:G	50	100	0.94	0.02415
7:153499873:T:C	50	100	0.96	0.05901
7:153500134:G:T	50	100	0.96	0.405
7:153500250:T:G	50	100	0.98	0.03976
7:153500822:A:G	50	100	0.92	0.01507
7:153502245:G:A	40	92.5	0.98	0.3195
7:153502478:G:A	50	100	0.96	0.2623
7:153503216:A:T	50	100	1	0.2264
7:153503244:C:T	50	98	0.97	0.1044
7:153503389:A:G	50	98	0.99	0.1207
7:153503510:C:T	50	98	0.99	0.1207
7:153503875:T:C	50	100	0.99	0.3328
7:153503956:C:T	50	100	0.99	0.3322
7:153504151:G:T	50	100	0.97	0.06173
7:153504487:C:T	50	100	0.99	0.3019
7:153504797:A:G	50	100	0.99	0.2251
7:153504961:T:C	50	98	0.99	0.1187
7:153505123:G:C	50	100	1	0.01924
7:153505301:G:C	50	100	0.98	0.3017
7:153505608:T:C	50	100	0.99	0.02578
7:153505717:T:G	50	98	0.98	0.3021
7:153505806:A:G	49	98	0.96	0.01761
7:153505855:T:A	44	100	0.81	0.01761
7:153506092:A:C	32	96.9	0.7	0.02288
7:153506119:A:C	35	94.3	0.75	0.01906
7:153506487:A:G	49	95.9	0.77	0.05156
7:153506496:G:A	44	93.2	0.85	0.09568
7:153506679:C:T	50	100	0.98	0.3315
7:153506692:T:A	50	100	0.99	0.3014
7:153506767:G:A	50	100	0.99	0.3319
7:153506804:T:A	50	100	0.91	0.08733
7:153506889:G:T	50	100	0.97	0.02959
7:153507049:G:T	50	100	0.95	0.01761
7:153507482:C:G	50	100	0.99	0.3014
7:153507743:G:A	50	100	0.99	0.3012
7:153507937:A:C	50	100	0.99	0.3012
7:153508059:A:G	50	100	0.99	0.3012
7:153508090:G:T	50	100	0.97	0.2442
7:153508289:G:A	50	98	0.73	0.03105
7:153508328:C:T	50	100	0.99	0.3012
7:153508405:T:G	50	98	0.99	0.3014
7:153508737:G:A	50	100	0.99	0.3014
7:153508746:C:T	50	100	0.99	0.3014
7:153508780:A:G	50	100	0.92	0.02451
7:153508820:C:T	50	100	0.99	0.3321
7:153508848:C:T	50	100	1	0.02487
7:153509066:G:C	50	100	0.96	0.01362
7:153509399:G:T	50	100	0.98	0.2395
7:153509603:C:T	50	98	0.96	0.2188
7:153509676:T:C	50	100	0.99	0.3023
7:153509870:C:T	50	100	0.99	0.3021
7:153509871:G:A	50	100	0.95	0.04902
7:153510269:G:A	50	100	0.98	0.01779
7:153510539:A:G	50	100	0.98	0.2246
7:153510945:G:A	50	100	0.96	0.06155
7:153511909:C:T	50	100	0.94	0.06137
7:153511933:A:G	50	100	0.99	0.4067
7:153512071:A:G	50	100	0.99	0.4366
7:153512160:G:C	50	100	0.99	0.4366
7:153512202:A:G	50	100	0.99	0.4363
7:153512248:T:C	50	100	0.99	0.4061
7:153512277:G:A	50	100	0.99	0.4368
7:153512382:G:A	50	100	0.99	0.4365
7:153512454:G:C	49	93.9	0.97	0.4479
7:153512460:G:C	50	92	0.99	0.43120000000000003
7:153512462:G:C	48	91.7	0.97	0.3054
7:153512571:G:A	50	100	0.99	0.4316
7:153512686:C:T	50	100	0.99	0.4058
7:153512791:C:A	50	100	0.97	0.2251
7:153512841:C:G	50	100	0.95	0.03813
7:153513047:A:G	50	100	0.94	0.2747
7:153513313:T:A	50	100	0.97	0.02433
7:153513633:C:T	50	98	0.91	0.04085
7:153513650:G:T	50	100	0.97	0.0187
7:153513783:C:T	50	100	0.99	0.01253
7:153514050:A:G	50	100	0.88	0.01652
7:153514067:T:C	50	100	0.88	0.0167
7:153514102:G:A	50	100	0.92	0.06191
7:153514244:G:A	50	100	0.86	0.02378
7:153514285:C:A	50	100	0.96	0.01198
7:153514286:G:A	50	100	0.84	0.04103
7:153514433:T:C	50	100	0.96	0.0118
7:153514603:C:T	50	100	0.95	0.04139
7:153514632:C:T	50	100	0.89	0.01888
7:153514634:G:T	50	98	0.98	0.1044
7:153514882:G:C	50	98	0.96	0.1294
7:153514928:C:T	50	100	0.87	0.01216
7:153515000:A:G	50	100	0.98	0.4991
7:153515045:G:T	50	98	0.86	0.01489
7:153515271:A:G	50	100	0.96	0.01307
7:153515356:A:G	50	100	0.98	0.2464
7:153515493:A:C	50	100	0.9	0.0158
7:153515640:A:G	50	98	0.98	0.09786
7:153515941:A:G	50	100	0.98	0.4708
7:153515957:T:C	50	100	0.98	0.4711
7:153515976:C:A	50	98	0.76	0.02124
7:153516397:G:A	50	100	0.98	0.2224
7:153516511:T:G	50	100	0.99	0.1262
7:153516577:G:A	50	100	0.98	0.1627
7:153516723:G:C	50	100	0.99	0.4651
7:153516740:C:T	50	100	0.99	0.216
7:153516800:G:T	50	100	0.88	0.02088
7:153516822:T:C	50	100	0.99	0.1289
7:153516959:C:T	50	100	0.99	0.01434
7:153517366:T:C	50	100	0.99	0.1298
7:153517377:G:A	49	100	0.98	0.06572
7:153517658:C:G	50	100	0.99	0.3261
7:153518042:C:T	50	100	0.99	0.4646
7:153518206:C:T	50	100	0.99	0.03504
7:153518442:T:G	50	100	0.99	0.295
7:153518543:A:G	50	100	0.98	0.4265
7:153518612:C:T	50	98	0.98	0.4272
7:153518885:A:G	50	100	0.98	0.301
7:153519221:G:C	50	100	0.96	0.05701
7:153519261:C:T	50	100	0.99	0.2398
7:153519525:G:A	50	100	0.98	0.4263
7:153519786:C:A	50	100	1	0.09749
7:153519868:C:T	50	100	1	0.09731
7:153519979:G:A	50	100	1	0.09749
7:153520099:C:T	50	100	0.96	0.02941
7:153520373:C:G	50	100	0.97	0.0305
7:153520684:G:T	50	100	1	0.09749
7:153520740:G:A	50	100	0.98	0.09749
7:153521037:C:T	50	100	0.99	0.1028
7:153521400:T:C	50	100	1	0.07426
7:153521884:C:T	50	100	1	0.07208
7:153521941:G:A	50	100	0.97	0.3119
7:153521943:C:T	50	100	1	0.07208
7:153521999:A:G	50	100	0.92	0.01652
7:153522156:A:C	50	100	0.91	0.01107
7:153522851:C:A	50	100	0.98	0.3123
7:153523324:A:T	50	100	0.97	0.04793
7:153523421:C:T	50	100	1	0.05719
7:153523435:A:G	50	100	0.92	0.01543
7:153523568:G:A	50	100	0.97	0.2068
7:153523687:C:A	50	100	0.99	0.08878
7:153523875:T:C	50	100	0.98	0.3106
7:153523973:C:T	50	100	0.96	0.0817
7:153524244:C:T	50	100	0.92	0.0167
7:153524260:G:T	50	100	0.99	0.06917
7:153524265:A:G	50	100	0.86	0.01198
7:153524324:G:A	50	98	0.97	0.1371
7:153524338:G:A	50	100	0.98	0.07879
7:153524594:A:C	50	100	0.98	0.01797
7:153524694:C:T	50	100	1	0.07208
7:153524728:T:C	50	100	1	0.07208
7:153524838:G:A	50	100	0.99	0.01017
7:153525253:A:G	50	100	0.99	0.07208
7:153525890:C:T	50	100	0.98	0.4479
7:153526103:C:T	50	100	1	0.0728
7:153526104:A:G	50	100	1	0.08079
7:153526345:G:A	50	100	0.87	0.0118
7:153526392:T:C	50	100	0.98	0.4483
7:153527047:G:A	50	100	0.99	0.01017
7:153527094:G:A	50	100	0.98	0.3324
7:153527224:T:C	50	100	1	0.07317
7:153527305:G:A	50	100	0.88	0.01235
7:153527325:G:A	50	100	0.98	0.3012
7:153527348:C:T	50	100	0.98	0.06627
7:153527435:C:T	50	100	1	0.08097
7:153527653:G:A	50	100	0.95	0.03177
7:153527906:C:T	50	100	0.91	0.01652
7:153528528:T:G	50	100	0.98	0.08079
7:153528588:C:T	50	100	0.96	0.08152
7:153528855:A:C	50	100	0.93	0.01906
7:153528911:C:T	50	100	0.98	0.0728
7:153529138:G:C	50	100	0.96	0.04248
7:153529254:G:A	50	100	0.89	0.01216
7:153529445:C:T	50	100	0.91	0.01652
7:153529502:C:T	50	100	1	0.01089
7:153530531:C:T	50	100	0.98	0.06954
7:153530659:T:C	50	100	0.91	0.01416
7:153530688:C:T	50	100	0.97	0.05683
7:153530723:C:G	50	100	0.94	0.03413
7:153531151:A:G	50	100	0.98	0.06935
7:153531160:G:C	50	100	0.98	0.06935
7:153531340:A:G	50	100	0.99	0.01598
7:153531462:C:T	50	100	1	0.01107
7:153531494:G:T	50	100	0.97	0.4523
7:153531547:C:T	50	100	0.84	0.0118
7:153531869:C:T	50	100	1	0.05683
7:153532117:C:G	50	100	0.96	0.0492
7:153532134:A:G	50	100	1	0.05646
7:153532213:G:A	50	100	0.92	0.04521
7:153532273:G:A	50	98	1	0.01144
7:153532317:C:T	44	97.7	0.98	0.4468
7:153532753:G:A	50	100	0.97	0.06881
7:153533461:C:T	50	98	0.97	0.457
7:153533764:G:A	50	100	1	0.01761
7:153533786:G:C	50	100	0.98	0.3371
7:153533827:A:G	50	100	0.88	0.0138
7:153533925:G:A	50	98	0.93	0.1231
7:153534208:G:A	50	100	0.66	0.02778
7:153534295:T:A	50	100	1	0.01126
7:153534337:G:A	50	100	0.98	0.3086
7:153534355:T:C	50	100	0.99	0.2369
7:153534356:G:A	50	100	0.98	0.1449
7:153534359:G:A	50	100	0.98	0.1447
7:153534402:G:T	50	100	0.99	0.3765
7:153534463:C:A	50	100	0.93	0.03159
7:153534467:G:C	50	100	0.96	0.1162
7:153534547:G:A	50	100	1	0.01126
7:153534660:C:T	50	100	0.96	0.04267
7:153535120:C:G	50	100	0.96	0.04412
7:153535135:C:T	50	100	0.98	0.1954
7:153535615:T:A	50	100	0.96	0.01235
7:153535654:A:C	50	100	1	0.3724
7:153535716:C:T	50	100	1	0.2317
7:153535741:G:A	50	100	0.98	0.08896
7:153535840:C:T	50	100	0.99	0.374
7:153535993:A:C	50	100	0.99	0.1245
7:153536126:C:T	50	100	0.93	0.04194
7:153536270:T:C	50	100	0.98	0.04103
7:153536470:C:G	50	100	0.94	0.01507
7:153537060:C:T	50	98	0.85	0.01216
7:153537147:A:G	50	100	1	0.01362
7:153537172:C:T	50	100	1	0.01362
7:153537198:C:T	50	100	1	0.05664
7:153537501:G:A	50	100	1	0.3716
7:153537567:G:A	50	100	1	0.2322
7:153537897:G:A	50	98	1	0.3655
7:153537945:C:A	50	98	1	0.3655
7:153538154:A:G	50	98	0.99	0.3805
7:153538184:G:T	50	100	0.98	0.04121
7:153538254:C:T	50	100	1	0.3655
7:153538314:A:T	50	100	0.99	0.3566
7:153538326:A:G	50	100	0.98	0.1374
7:153538415:G:C	50	100	1	0.3655
7:153538454:C:T	50	98	1	0.3642
7:153538715:T:C	50	96	0.99	0.3938
7:153538732:A:G	50	98	1	0.3629
7:153539026:A:G	50	98	1	0.3629
7:153539375:G:C	48	97.9	1	0.3631
7:153539538:A:G	50	100	0.99	0.1525
7:153539590:T:C	50	100	0.99	0.1525
7:153539613:A:C	50	100	0.99	0.1525
7:153539615:T:G	50	100	0.99	0.1523
7:153539670:G:C	50	98	0.99	0.2101
7:153539824:T:C	50	100	0.99	0.1547
7:153539855:T:C	50	100	0.99	0.1547
7:153540565:C:A	50	100	0.98	0.1298
7:153540728:A:G	50	100	0.95	0.2179
7:153540995:A:G	50	100	0.99	0.1547
7:153541193:G:C	50	100	0.82	0.02324
7:153541246:C:G	50	98	0.99	0.1547
7:153541298:C:T	50	100	0.99	0.1547
7:153541383:A:G	50	98	0.98	0.3873
7:153541427:T:G	50	98	0.99	0.4012
7:153541438:T:C	50	98	0.99	0.2462
7:153541781:G:T	50	98	0.98	0.1438
7:153541866:A:G	50	100	0.99	0.2097
7:153542018:C:T	50	98	0.99	0.2099
7:153542092:A:G	50	96	0.98	0.3874
7:153542144:C:T	50	100	0.98	0.3647
7:153542542:T:C	50	98	0.98	0.2455
7:153542559:C:T	50	98	0.98	0.2035
7:153543032:A:G	50	98	0.97	0.2037
7:153543340:G:A	50	98	0.98	0.2455
7:153543689:T:C	50	96	0.96	0.3916
7:153543826:G:A	50	100	0.94	0.02052
7:153543870:C:T	50	100	0.88	0.0158
7:153543952:A:G	50	100	0.98	0.04176
7:153544270:A:C	50	98	0.94	0.3854
7:153544457:T:A	50	100	0.83	0.03341
7:153544729:C:T	50	96	0.82	0.2186
7:153545162:G:T	50	96	0.78	0.1202
7:153545280:A:G	50	84	0.7	0.2173
7:153545486:A:G	50	92	0.69	0.4886
7:153545816:C:T	50	100	0.83	0.102
7:153546341:T:A	50	100	0.86	0.02941
7:153546482:C:A	50	100	0.86	0.02687
7:153547123:G:A	50	100	0.89	0.1474
7:153548304:C:T	50	100	0.97	0.08896
7:153548397:C:T	50	100	0.97	0.197
7:153548475:C:G	50	100	0.94	0.1429
7:153548630:A:G	50	100	0.9	0.0345
7:153549324:C:T	50	100	0.99	0.0846
7:153549705:T:C	50	100	0.99	0.01779
7:153549894:T:G	50	100	0.91	0.06173
7:153550145:G:A	50	100	0.99	0.01525
7:153550227:G:A	50	98	0.96	0.1961
7:153550723:C:A	50	100	0.97	0.1176
7:153550748:C:A	50	100	0.95	0.03794
7:153550868:C:T	50	100	0.98	0.1178
7:153551271:A:T	50	100	0.98	0.1402
7:153551361:T:G	50	100	0.91	0.0532
7:153551402:C:T	50	100	0.99	0.01525
7:153551687:A:G	50	100	0.98	0.1968
7:153551786:C:A	50	100	0.87	0.02578
7:153551824:G:A	50	100	0.97	0.02415
7:153551868:G:A	50	100	0.97	0.03123
7:153552562:A:G	50	100	0.97	0.01543
7:153552644:T:C	50	100	0.97	0.4385
7:153552711:C:T	50	100	0.99	0.191
7:153552842:G:A	50	100	0.97	0.03141
7:153552943:G:A	50	100	0.96	0.02832
7:153553230:G:A	50	100	0.91	0.0532
7:153553233:A:G	50	100	0.94	0.05229
7:153553583:A:T	50	100	0.99	0.01543
7:153553853:G:A	50	100	0.97	0.02832
7:153553949:C:G	50	100	1	0.02251
7:153554098:G:A	50	100	0.99	0.1732
7:153554142:C:A	50	100	0.99	0.1886
7:153554282:C:T	50	100	1	0.02251
7:153554484:A:C	50	100	0.99	0.1794
7:153554588:G:A	50	100	1	0.02251
7:153554618:A:G	50	100	0.99	0.01543
7:153554689:G:A	50	100	0.98	0.4385
7:153554777:C:T	50	98	0.99	0.189
7:153554811:A:C	50	100	0.99	0.189
7:153554980:G:A	50	100	0.99	0.1981
7:153554991:T:C	50	100	0.98	0.4385
7:153555154:A:G	50	100	0.92	0.01543
7:153555313:A:G	50	100	0.87	0.03159
7:153555326:C:A	50	100	0.99	0.03958
7:153555358:C:T	50	100	0.99	0.1184
7:153555668:T:C	50	100	0.99	0.1874
7:153555829:G:C	50	100	0.94	0.02832
7:153555839:T:C	50	98	0.99	0.1852
7:153555961:T:A	25	96	0.69	0.01162
7:153555964:A:T	27	96.3	0.74	0.02088
7:153556273:T:C	50	98	0.98	0.173
7:153556308:T:C	50	98	0.97	0.1456
7:153556482:C:T	50	100	0.94	0.05519
7:153556538:G:T	50	100	0.96	0.01543
7:153556648:A:C	50	100	0.99	0.01543
7:153556752:A:G	50	100	1	0.01071
7:153556764:G:T	50	100	0.98	0.02687
7:153556807:T:C	50	100	0.96	0.01725
7:153557161:A:G	50	100	0.95	0.03522
7:153557205:C:G	50	100	0.99	0.1567
7:153557333:A:G	50	100	1	0.03903
7:153557429:A:C	50	100	0.99	0.08914
7:153557622:C:T	50	100	0.86	0.01797
7:153557678:G:A	50	100	1	0.1801
7:153557914:A:C	50	100	1	0.01561
7:153557936:C:T	50	100	0.99	0.02451
7:153557977:A:G	50	100	1	0.1801
7:153558206:C:T	50	100	1	0.01071
7:153558234:G:A	50	100	1	0.0915
7:153558560:G:A	50	98	1	0.08878
7:153558975:A:G	50	100	0.97	0.02124
7:153559040:T:C	50	100	1	0.01561
7:153559049:G:A	50	98	1	0.0915
7:153559802:C:T	50	100	0.99	0.02124
7:153559989:A:T	50	100	1	0.01688
7:153560332:T:A	50	96	0.93	0.1155
7:153561056:G:A	50	100	0.99	0.07934
7:153561230:A:C	50	100	0.98	0.154
7:153561235:A:G	50	100	0.83	0.01688
7:153561308:A:C	50	100	1	0.1075
7:153561457:C:G	50	100	1	0.01561
7:153561478:G:T	50	100	0.97	0.09168
7:153561538:G:A	50	100	0.91	0.02433
7:153561998:G:A	50	100	0.99	0.08878
7:153562031:C:G	50	100	1	0.0581
7:153562348:G:A	50	100	1	0.09223
7:153562386:G:A	50	100	0.97	0.02487
7:153562423:C:T	50	100	0.98	0.1195
7:153562462:A:G	50	100	0.98	0.154
7:153562501:C:T	50	100	0.94	0.0207
7:153562574:C:T	50	98	1	0.09187
7:153562771:G:C	50	100	0.97	0.02487
7:153562789:T:C	50	100	1	0.01561
7:153562978:T:C	50	100	1	0.01561
7:153563043:C:T	50	100	0.97	0.02487
7:153563185:T:G	50	100	1	0.01561
7:153563433:G:A	50	100	0.97	0.1365
7:153563512:G:T	50	100	1	0.01561
7:153563525:C:T	50	100	1	0.09205
7:153563535:C:T	50	100	1	0.01561
7:153564030:T:C	50	100	0.99	0.02487
7:153564342:G:A	50	100	0.84	0.01307
7:153564630:T:G	50	100	1	0.01561
7:153565130:T:C	50	100	1	0.01561
7:153565160:A:G	50	100	0.99	0.02487
7:153565277:C:T	50	100	0.98	0.4428
7:153565743:G:A	50	100	0.97	0.1429
7:153566028:G:C	50	100	1	0.01561
7:153566094:C:T	50	100	1	0.01561
7:153566392:C:T	50	100	0.96	0.1532
7:153566407:G:C	50	100	0.99	0.07625
7:153566524:C:T	50	100	1	0.03504
7:153566690:C:T	50	100	1	0.03522
7:153566694:C:T	50	100	1	0.1077
7:153566898:C:T	50	100	0.99	0.2845
7:153567062:G:A	50	100	0.99	0.08896
7:153567117:G:A	50	100	0.99	0.09205
7:153567417:T:C	50	100	0.99	0.09168
7:153567470:C:T	50	100	1	0.1077
7:153567597:C:T	50	100	0.99	0.09205
7:153567610:G:A	50	100	1	0.02433
7:153568348:G:A	50	100	0.99	0.09205
7:153569005:A:G	50	92	0.79	0.1741
7:153569103:T:A	50	100	0.99	0.03849
7:153569130:A:C	50	100	1	0.01071
7:153569250:G:C	50	100	0.99	0.02451
7:153569339:T:C	50	100	1	0.01543
7:153569344:T:A	50	100	1	0.01543
7:153569371:A:G	50	100	0.99	0.09205
7:153569550:C:T	50	100	0.99	0.02451
7:153569634:C:A	50	100	1	0.01071
7:153569635:A:G	50	100	0.98	0.1077
7:153569770:G:A	50	100	0.99	0.1216
7:153569998:C:T	50	100	0.84	0.01126
7:153570257:C:T	50	100	1	0.01543
7:153570268:A:G	50	100	1	0.01543
7:153570683:G:A	50	100	0.99	0.1075
7:153571190:A:G	50	100	0.99	0.1075
7:153571226:A:C	50	100	1	0.01561
7:153571615:A:G	50	100	1	0.01543
7:153571772:T:C	50	100	0.98	0.1218
7:153571870:G:A	50	100	0.97	0.08079
7:153572045:G:A	50	100	0.98	0.08878
7:153572073:C:T	50	100	0.94	0.1763
7:153572120:A:G	50	100	1	0.01543
7:153572256:C:T	50	100	1	0.01561
7:153572462:C:A	50	100	0.85	0.01271
7:153572519:G:A	50	100	1	0.01561
7:153572543:T:C	50	92	0.89	0.4751
7:153573055:C:G	50	100	1	0.0748
7:153573214:G:A	50	100	0.99	0.1048
7:153573557:A:G	50	100	1	0.08606
7:153573583:T:A	50	100	1	0.08606
7:153573846:A:G	50	100	0.98	0.1837
7:153573859:G:C	50	100	1	0.08606
7:153573960:C:T	50	100	1	0.02723
7:153574453:A:C	50	100	1	0.06245
7:153574495:A:G	50	100	1	0.2538
7:153574547:C:T	50	100	0.99	0.2623
7:153574585:G:A	50	100	0.98	0.1832
7:153574642:G:A	50	100	1	0.01071
7:153574719:G:A	50	100	1	0.06245
7:153574792:C:T	50	94	0.75	0.1293
7:153574926:G:T	50	100	1	0.08642
7:153574985:A:T	50	100	1	0.07226
7:153575159:A:G	50	100	1	0.07226
7:153575495:C:G	50	100	0.99	0.4417
7:153575547:A:G	50	100	1	0.254
7:153575631:T:G	50	100	0.85	0.02524
7:153575647:A:G	50	100	1	0.08624
7:153575688:A:G	50	100	1	0.07226
7:153575842:C:T	49	100	1	0.01416
7:153576057:G:A	50	86	0.91	0.1273
7:153576062:G:A	50	86	0.83	0.03994
7:153576145:C:T	50	100	1	0.08642
7:153576247:C:T	50	100	1	0.03813
7:153576300:T:C	50	100	1	0.03849
7:153576345:G:A	50	100	1	0.06409
7:153576432:C:T	50	100	1	0.03849
7:153576556:G:A	50	100	1	0.07208
7:153576755:C:T	50	100	1	0.01071
7:153576810:G:A	50	100	0.98	0.06899
7:153576848:T:C	50	100	0.99	0.2542
7:153577107:C:T	50	100	0.92	0.03849
7:153577384:G:C	50	100	1	0.06409
7:153577573:A:G	50	100	0.98	0.4419
7:153578262:G:A	50	100	0.99	0.1826
7:153578443:G:A	50	100	0.97	0.07171
7:153578706:G:A	50	100	0.97	0.07244
7:153578991:G:T	50	100	1	0.03813
7:153579147:C:T	50	100	1	0.03867
7:153579454:C:T	50	100	0.93	0.0354
7:153580060:C:G	50	100	1	0.02741
7:153580408:C:T	50	100	0.96	0.06935
7:153580628:G:A	50	100	1	0.03813
7:153580690:T:C	50	100	1	0.1046
7:153580892:A:G	50	100	1	0.03813
7:153580905:T:C	50	98	0.72	0.02778
7:153581114:C:T	50	100	1	0.03794
7:153581165:C:T	50	100	1	0.03794
7:153581740:G:A	50	100	1	0.0423
7:153581868:C:A	50	98	0.98	0.441
7:153581874:T:C	50	98	0.99	0.1821
7:153581951:C:A	50	100	0.83	0.01688
7:153582627:A:G	50	100	0.97	0.08932
7:153582679:G:C	50	100	0.99	0.2576
7:153583073:A:C	50	100	0.88	0.01216
7:153583080:T:C	50	98	1	0.06227
7:153583086:G:A	50	98	0.99	0.2424
7:153583182:A:T	48	100	0.98	0.173
7:153583276:G:T	50	100	1	0.01071
7:153583499:T:G	50	100	1	0.01071
7:153583626:A:G	50	100	0.94	0.01089
7:153583828:T:C	50	98	0.97	0.08932
7:153583918:T:C	50	100	0.99	0.2567
7:153584236:T:C	50	98	0.98	0.1823
7:153584247:A:C	50	98	0.98	0.3597
7:153584342:T:C	50	98	0.98	0.1821
7:153584576:C:T	49	98	0.98	0.1825
7:153584952:G:A	50	100	0.97	0.05211
7:153584994:C:T	50	100	0.96	0.0748
7:153585133:G:A	50	98	0.97	0.4397
7:153585272:T:C	50	100	0.96	0.0748
7:153585297:T:G	50	100	0.97	0.08914
7:153585397:G:A	50	100	1	0.06518
7:153586165:C:T	50	100	0.94	0.02052
7:153586618:T:A	49	100	0.99	0.05864
7:153587002:G:A	50	100	0.99	0.02832
7:153587379:C:T	50	96	0.76	0.04339
7:153587575:G:T	50	100	0.99	0.01089
7:153587615:G:A	50	100	0.96	0.4159
7:153587876:A:T	50	98	0.97	0.4158
7:153587965:G:A	50	100	1	0.03322
7:153588417:A:C	50	98	0.96	0.4555
7:153588589:C:T	50	98	0.92	0.1627
7:153588602:G:T	50	100	0.98	0.02959
7:153588670:A:G	50	98	0.97	0.4424
7:153588934:C:A	50	100	0.92	0.01543
7:153588956:C:T	50	98	0.82	0.05102
7:153589375:T:C	50	98	0.97	0.4201
7:153589906:T:C	50	98	0.97	0.4599
7:153590053:T:C	50	100	0.95	0.05392
7:153590596:G:A	50	100	0.99	0.132
7:153590643:A:C	50	94	0.91	0.2707
7:153590875:A:G	50	96	0.9	0.1845
7:153591398:T:C	50	96	0.91	0.1855
7:153592270:C:T	50	98	0.95	0.4089
7:153592995:C:T	50	98	0.95	0.4956
7:153593106:C:T	50	100	0.87	0.01162
7:153593435:G:T	50	98	0.95	0.4056
7:153593674:C:T	50	98	0.93	0.06082
7:153593755:T:C	50	100	0.92	0.01198
7:153594021:A:T	50	100	0.79	0.01924
7:153594149:G:A	50	96	0.89	0.4018
7:153594353:G:A	50	100	0.89	0.08351
7:153594412:C:T	50	100	0.89	0.05937
7:153595447:C:T	50	100	0.86	0.01344
7:153595662:C:A	50	98	0.65	0.03341
7:153595725:G:A	50	100	0.88	0.05156
7:153595786:T:G	50	96	0.82	0.06064
7:153595794:T:C	50	100	0.88	0.02433
7:153595923:C:A	50	92	0.84	0.2658
7:153596114:G:A	50	98	0.86	0.317
7:153596248:G:A	50	96	0.88	0.4149
7:153596458:G:A	50	100	0.98	0.02469
7:153596788:A:T	50	96	0.96	0.2502
7:153596862:C:G	50	98	0.97	0.3825
7:153597221:C:T	50	98	0.99	0.3667
7:153597384:G:A	50	98	0.99	0.3582
7:153597759:G:A	50	100	1	0.01797
7:153597947:G:T	50	100	1	0.03195
7:153598045:A:G	50	98	0.99	0.368
7:153598167:T:C	50	98	0.99	0.3595
7:153598495:T:C	50	100	1	0.03214
7:153598624:C:T	50	100	1	0.02215
7:153598910:G:T	50	100	0.96	0.1133
7:153599098:C:G	50	100	1	0.03214
7:153599135:A:C	50	100	0.98	0.1193
7:153599164:G:A	50	100	0.99	0.3831
7:153599336:G:A	50	98	0.99	0.2478
7:153599433:G:C	50	98	0.9	0.03322
7:153599710:G:A	50	100	0.99	0.0532
7:153599985:C:T	50	100	0.98	0.01089
7:153600069:A:G	50	98	0.99	0.2424
7:153600470:A:G	50	98	0.99	0.396
7:153600839:T:C	50	98	0.99	0.2491
7:153600850:G:A	50	98	0.99	0.2712
7:153601259:A:G	50	100	0.98	0.05556
7:153601750:G:A	50	96	0.69	0.01071
7:153601768:C:T	50	98	0.99	0.2504
7:153601945:A:C	50	100	1	0.03468
7:153601957:A:T	50	98	1	0.25
7:153602070:C:T	50	100	0.99	0.0532
7:153603616:C:T	50	100	1	0.01398
7:153604051:C:T	50	96	0.75	0.04775
7:153604360:C:T	50	100	0.99	0.1249
7:153604499:T:G	50	98	0.99	0.2415
7:153604786:T:A	50	98	0.97	0.04866
7:153604863:T:C	50	100	0.99	0.2554
7:153604977:G:T	50	98	1	0.2473
7:153605289:A:T	50	100	0.99	0.2553
7:153605315:C:T	50	100	0.99	0.1015
7:153605356:T:C	50	100	0.98	0.12
7:153605361:A:T	50	98	1	0.2473
7:153605520:T:C	50	98	1	0.2476
7:153606133:C:T	50	100	1	0.03468
7:153606142:T:G	50	100	0.95	0.02814
7:153606257:A:C	50	100	1	0.01398
7:153606286:T:C	50	98	0.99	0.435
7:153606410:T:C	50	100	1	0.3135
7:153606498:A:G	50	98	1	0.248
7:153606628:G:A	50	98	1	0.2466
7:153606862:C:T	50	98	1	0.4363
7:153606943:C:T	50	98	1	0.238
7:153606963:G:A	50	98	0.99	0.2527
7:153606975:T:C	50	98	1	0.4361
7:153607026:T:C	50	100	1	0.01398
7:153607043:T:C	50	100	0.99	0.04012
7:153607071:T:C	50	98	1	0.4361
7:153607083:A:G	50	98	1	0.4361
7:153607116:C:G	50	98	1	0.4361
7:153607121:C:T	50	98	1	0.4361
7:153607406:G:T	50	100	0.96	0.07879
7:153607440:G:A	50	100	0.99	0.1799
7:153607490:C:T	50	98	1	0.4361
7:153607757:T:G	50	100	0.99	0.165
7:153607840:G:T	50	100	0.88	0.01616
7:153607893:T:C	50	100	0.99	0.165
7:153608060:C:T	50	98	1	0.2484
7:153608338:C:G	50	98	1	0.4359
7:153608511:T:C	50	98	1	0.2357
7:153608596:T:G	50	100	0.98	0.1035
7:153608607:C:T	50	100	1	0.03667
7:153608619:G:C	50	100	0.92	0.1534
7:153608775:C:T	50	100	0.98	0.07861
7:153608860:A:G	50	98	1	0.2482
7:153608905:C:T	50	98	1	0.3951
7:153609037:G:A	50	98	1	0.4355
7:153609146:A:T	50	100	0.99	0.04031
7:153609252:G:A	50	100	0.81	0.01162
7:153609632:A:G	50	98	1	0.2295
7:153609648:G:A	50	100	1	0.03649
7:153609665:A:C	50	98	1	0.4355
7:153609682:A:G	50	98	1	0.4355
7:153609717:G:A	50	98	1	0.2482
7:153609725:T:C	50	98	1	0.4355
7:153609794:T:A	50	98	1	0.4354
7:153609826:T:A	50	98	1	0.4354
7:153609842:A:G	50	100	1	0.3139
7:153609980:G:A	50	100	1	0.4352
7:153610081:G:A	50	100	1	0.4352
7:153610126:T:C	50	100	1	0.4352
7:153610632:C:T	50	100	1	0.4352
7:153610672:G:A	50	98	1	0.2355
7:153610781:C:T	50	100	1	0.03667
7:153610814:C:A	50	100	0.95	0.0118
7:153610815:T:C	50	100	0.98	0.09277
7:153610838:C:T	50	100	0.99	0.2044
7:153610938:C:G	50	100	1	0.4354
7:153611092:A:G	50	100	1	0.3139
7:153611191:T:G	50	100	1	0.4352
7:153611605:C:T	50	100	1	0.4352
7:153611734:G:A	50	100	1	0.4352
7:153612030:C:T	50	100	0.8	0.01743
7:153612269:T:C	50	100	1	0.4354
7:153612295:T:C	50	100	1	0.4354
7:153612312:G:A	50	100	1	0.4354
7:153612409:C:T	50	100	1	0.4354
7:153612756:A:C	50	100	0.97	0.01089
7:153612762:T:A	50	100	1	0.2328
7:153612822:A:T	50	100	1	0.2326
7:153612883:G:A	50	100	1	0.2326
7:153612969:G:A	50	100	1	0.2326
7:153613931:G:A	50	100	1	0.2326
7:153613956:A:G	50	100	0.99	0.2467
7:153614455:G:A	50	100	1	0.1908
7:153614481:T:C	50	100	0.89	0.03849
7:153614483:T:C	50	100	1	0.2326
7:153614615:G:A	50	100	0.99	0.02596
7:153614632:T:C	50	100	1	0.2326
7:153614678:G:A	50	100	0.99	0.2295
7:153614751:C:T	50	100	0.95	0.02977
7:153614999:G:A	50	100	1	0.2326
7:153615100:C:T	50	100	0.99	0.02596
7:153615155:A:C	50	100	1	0.01107
7:153615514:G:A	50	100	1	0.2328
7:153616365:C:T	50	100	1	0.2064
7:153616451:A:G	50	100	0.99	0.1668
7:153617060:T:C	50	100	0.92	0.02433
7:153617075:A:G	50	100	0.82	0.02941
7:153617352:C:T	50	100	0.99	0.04139
7:153617409:C:T	50	100	0.98	0.09223
7:153617457:T:C	50	100	0.99	0.3495
7:153617834:C:T	50	100	0.99	0.3128
7:153617968:C:T	50	100	1	0.02142
7:153618232:A:G	50	100	0.99	0.3094
7:153618559:A:C	50	100	0.94	0.01307
7:153618631:A:C	50	100	1	0.03794
7:153618639:T:C	50	100	0.99	0.3086
7:153618762:G:A	50	100	0.99	0.3168
7:153618766:A:G	50	100	0.99	0.4417
7:153618769:A:T	50	100	0.99	0.3174
7:153619048:C:T	50	100	0.99	0.09749
7:153619109:T:C	50	100	0.99	0.09749
7:153619113:C:T	50	100	0.99	0.4626
7:153619173:G:A	50	100	0.92	0.01725
7:153619180:C:T	50	100	1	0.1841
7:153619181:A:G	50	100	0.99	0.01561
7:153619258:T:C	50	100	1	0.02996
7:153619276:G:A	50	100	0.99	0.3154
7:153619299:C:A	50	100	1	0.03214
7:153619431:T:C	50	100	0.99	0.3713
7:153619618:G:A	50	98	1	0.1836
7:153619705:C:A	49	98	1	0.1837
7:153619845:A:T	50	100	1	0.203
7:153619914:T:C	50	100	1	0.3526
7:153620130:G:A	50	100	1	0.3736
7:153620161:G:T	50	100	1	0.171
7:153620182:T:C	50	100	1	0.08188
7:153620198:C:T	50	100	1	0.3733
7:153620411:C:T	50	100	1	0.02179
7:153621348:A:G	50	100	1	0.02179
7:153621376:T:A	50	98	1	0.4063
7:153621482:T:C	50	100	1	0.02179
7:153621548:C:T	50	100	1	0.02179
7:153621710:C:T	50	100	1	0.02179
7:153622131:C:T	50	100	1	0.01126
7:153622573:G:A	50	100	1	0.01107
7:153622752:A:G	50	100	1	0.4063
7:153622959:G:T	50	98	1	0.4063
7:153622978:C:G	50	100	1	0.02197
7:153623044:C:T	50	100	1	0.03141
7:153623101:G:C	50	100	1	0.02179
7:153623238:A:C	50	100	1	0.3644
7:153623391:G:T	50	96	0.84	0.0679
7:153623612:T:C	50	100	1	0.4247
7:153623822:G:T	50	100	1	0.4061
7:153624083:T:A	50	100	1	0.3863
7:153624114:G:A	50	100	1	0.4061
7:153624440:G:A	50	100	0.79	0.01289
7:153624443:A:G	50	100	1	0.08351
7:153624467:A:G	50	100	1	0.4061
7:153624807:G:A	50	100	1	0.02179
7:153625533:C:T	50	100	1	0.03577
7:153625630:G:T	50	100	1	0.01797
7:153625681:T:C	50	100	1	0.03141
7:153625805:T:G	50	100	1	0.1193
7:153625832:C:T	50	100	1	0.01325
7:153626332:G:A	50	100	1	0.3863
7:153626338:C:T	50	100	1	0.364
7:153626407:A:C	50	100	1	0.03359
7:153626569:A:T	50	100	1	0.3647
7:153626596:A:G	50	100	1	0.3865
7:153626658:A:G	50	100	1	0.3865
7:153626782:T:C	50	100	1	0.2006
7:153626931:C:T	50	100	1	0.3865
7:153627018:C:T	50	100	1	0.3865
7:153627027:C:T	50	100	1	0.04811
7:153627142:T:C	50	100	1	0.03577
7:153627184:T:C	50	100	0.99	0.01834
7:153627282:T:G	50	100	1	0.01107
7:153627354:G:T	50	100	1	0.3865
7:153627387:A:T	50	100	1	0.01344
7:153627546:G:T	50	100	1	0.01017
7:153627592:T:C	50	100	1	0.3865
7:153628073:G:A	50	100	1	0.09695
7:153628103:G:C	50	100	1	0.4049
7:153628104:T:G	50	100	1	0.4049
7:153628246:G:C	50	100	1	0.03577
7:153628329:A:G	50	100	1	0.04103
7:153628334:A:T	50	100	1	0.3867
7:153628337:A:G	50	100	1	0.3867
7:153628351:C:A	50	100	1	0.364
7:153628374:A:G	50	100	1	0.09695
7:153628464:T:C	50	100	1	0.09695
7:153628527:G:T	50	100	1	0.01344
7:153628573:C:T	50	100	0.99	0.2493
7:153628631:G:A	50	100	1	0.3867
7:153628763:G:T	50	100	1	0.3867
7:153628809:C:T	50	100	1	0.3867
7:153628931:A:T	50	100	1	0.4049
7:153628938:C:A	50	100	1	0.04829
7:153629430:G:C	50	100	1	0.3863
7:153629485:T:G	50	100	1	0.3863
7:153629493:T:C	50	100	1	0.3646
7:153629531:G:A	50	100	1	0.3863
7:153629604:T:A	50	100	1	0.01089
7:153629633:A:G	50	100	1	0.3863
7:153629659:G:C	50	100	1	0.01089
7:153629768:C:T	50	100	1	0.02251
7:153630076:A:C	50	100	1	0.3862
7:153630176:A:C	50	100	1	0.3862
7:153630552:C:A	50	100	1	0.3862
7:153630564:G:A	50	100	1	0.3862
7:153630739:G:T	50	100	0.96	0.01688
7:153630883:G:A	50	100	1	0.1701
7:153630917:C:T	50	100	0.99	0.1705
7:153631105:C:T	50	100	1	0.1698
7:153631115:T:C	50	100	1	0.1698
7:153631216:G:A	50	100	1	0.1698
7:153631230:T:C	50	100	1	0.1698
7:153631475:T:C	50	100	1	0.425
7:153631482:T:C	50	100	1	0.1698
7:153631511:C:T	50	100	1	0.1077
7:153631515:G:C	50	100	1	0.1832
7:153631603:C:T	50	100	1	0.1698
7:153631613:G:A	50	100	1	0.1698
7:153631821:C:T	50	100	1	0.01834
7:153631858:T:A	50	100	1	0.386
7:153631905:T:C	50	100	1	0.4254
7:153631975:C:A	50	100	1	0.0216
7:153632004:A:G	50	98	1	0.1694
7:153632122:C:A	50	100	1	0.1692
7:153632128:C:T	50	100	1	0.1694
7:153632294:A:G	50	100	1	0.4326
7:153632342:C:T	49	100	1	0.4326
7:153632343:G:A	50	100	1	0.01325
7:153632434:C:T	50	100	1	0.3789
7:153632450:T:C	50	100	0.96	0.01107
7:153632761:G:A	50	100	1	0.4317
7:153633386:A:G	50	100	1	0.03068
7:153633413:C:A	50	100	1	0.1721
7:153633629:T:C	50	100	1	0.4337
7:153633636:A:G	50	100	1	0.1699
7:153633664:C:T	50	100	1	0.4337
7:153633897:C:G	50	100	0.99	0.4334
7:153633916:C:T	50	100	0.99	0.4334
7:153633919:A:G	50	100	1	0.02596
7:153633976:C:A	50	100	0.99	0.4334
7:153634277:C:T	50	100	1	0.02524
7:153634377:C:A	50	100	0.99	0.4336
7:153634595:G:A	50	100	0.99	0.3738
7:153634770:G:C	50	100	0.98	0.1888
7:153634784:G:C	50	100	0.98	0.1621
7:153634965:C:T	50	100	0.99	0.4336
7:153635280:T:A	50	100	0.93	0.01089
7:153635345:G:A	50	100	0.98	0.1649
7:153635722:A:G	50	100	0.98	0.165
7:153635777:A:C	50	100	0.98	0.165
7:153635901:A:G	50	100	0.98	0.1652
7:153635945:C:G	50	100	1	0.01325
7:153636251:A:G	50	100	0.98	0.165
7:153636492:A:T	50	100	1	0.03268
7:153636734:T:A	50	100	0.99	0.433
7:153636883:G:A	50	100	0.99	0.09405
7:153636931:T:A	50	100	1	0.01834
7:153637767:G:T	50	100	1	0.01434
7:153637853:T:C	50	100	0.99	0.09405
7:153637916:G:A	50	98	0.98	0.4512
7:153638164:C:A	50	100	0.99	0.2046
7:153638314:T:G	50	100	1	0.03268
7:153638364:G:A	50	100	0.97	0.1026
7:153638875:G:T	50	100	0.99	0.2048
7:153639357:A:G	50	100	0.98	0.4713
7:153639735:A:G	50	98	0.99	0.3568
7:153640209:G:C	50	98	0.87	0.1643
7:153640280:G:A	50	100	1	0.01271
7:153640289:C:T	50	96	0.95	0.305
7:153640338:G:A	50	100	0.92	0.05646
7:153640356:T:G	50	100	0.92	0.05664
7:153640491:G:C	50	100	1	0.01235
7:153640601:A:G	50	100	0.94	0.01071
7:153640634:A:C	50	98	0.96	0.2395
7:153640698:G:A	50	100	0.77	0.01035
7:153640705:G:A	50	100	0.97	0.03141
7:153640902:A:G	50	100	0.96	0.01471
7:153641028:T:C	50	98	0.96	0.3678
7:153641168:C:G	50	94	0.93	0.242
7:153641189:T:C	50	96	0.96	0.3368
7:153641254:G:A	50	98	0.92	0.205
7:153641559:T:C	50	90	0.94	0.1937
7:153641664:T:A	50	100	0.92	0.2021
7:153642003:G:A	50	100	0.9	0.04466
7:153642152:T:C	50	100	0.9	0.03794
7:153642264:A:C	50	98	0.91	0.2062
7:153642274:C:A	50	100	0.92	0.1171
7:153642772:T:G	50	100	0.96	0.01198
7:153643646:A:G	50	98	0.96	0.3578
7:153643651:T:C	50	100	0.93	0.03105
7:153643990:T:C	50	98	0.98	0.01779
7:153644052:C:G	50	100	0.99	0.01761
7:153644216:G:A	50	98	0.94	0.0325
7:153644309:A:G	50	100	0.99	0.01779
7:153644665:T:C	50	98	0.96	0.2703
7:153644969:G:C	50	98	0.96	0.3566
7:153645149:A:T	50	98	0.96	0.3477
7:153645221:T:C	50	98	0.96	0.03849
7:153645384:G:C	50	100	0.98	0.01743
7:153645459:C:T	49	100	0.93	0.01979
7:153645518:T:C	50	98	0.95	0.0276
7:153645902:A:G	50	96	0.94	0.341
7:153646117:T:A	49	100	0.97	0.4985
7:153646190:C:T	50	100	0.98	0.0472
7:153646219:C:T	50	100	1	0.01816
7:153646309:A:G	50	100	0.98	0.2983
7:153646390:T:G	50	100	0.97	0.494
7:153646960:G:A	50	100	1	0.01707
7:153647289:G:T	50	100	1	0.04648
7:153647424:T:C	50	100	0.99	0.1843
7:153647621:G:A	50	100	0.99	0.1843
7:153647651:A:G	50	98	0.95	0.238
7:153647749:A:G	50	100	1	0.01816
7:153647864:G:A	50	100	0.98	0.01216
7:153647989:T:G	50	100	0.99	0.1434
7:153648105:G:A	50	100	0.99	0.05846
7:153648200:A:G	50	98	0.96	0.4239
7:153648202:C:A	50	98	0.96	0.4239
7:153648207:A:G	50	98	0.96	0.4241
7:153648216:T:C	50	100	0.99	0.1438
7:153648400:C:T	50	100	1	0.09368
7:153648970:A:G	50	100	0.98	0.01216
7:153649317:C:T	50	100	0.99	0.2409
7:153649783:C:T	50	100	1	0.4985
7:153649929:T:A	50	100	1	0.1427
7:153649977:C:T	50	100	0.99	0.4444
7:153650254:A:G	50	100	1	0.4985
7:153650753:C:A	50	100	1	0.2228
7:153650818:A:C	50	100	1	0.01852
7:153651015:C:T	50	100	1	0.486
7:153651017:G:C	50	100	1	0.01688
7:153651299:T:C	50	100	1	0.4985
7:153651326:G:T	50	100	1	0.1427
7:153651327:A:G	50	100	1	0.1427
7:153651351:G:A	50	100	1	0.486
7:153651573:C:A	50	100	0.98	0.1354
7:153651981:C:T	50	100	1	0.01852
7:153652259:G:A	50	100	1	0.01816
7:153652433:A:G	50	100	0.99	0.4938
7:153652469:C:T	50	100	1	0.0187
7:153652631:T:A	50	100	0.91	0.02832
7:153652632:T:A	50	98	0.96	0.2812
7:153652712:G:A	50	100	1	0.2028
7:153653095:G:A	50	100	0.99	0.4439
7:153653205:A:G	50	100	1	0.2059
7:153653654:T:C	50	100	1	0.2021
7:153653743:G:A	50	100	0.99	0.494
7:153653797:T:C	50	100	0.99	0.4938
7:153653810:G:A	50	100	1	0.01816
7:153653887:T:C	50	100	1	0.2059
7:153653930:T:C	50	100	0.99	0.4936
7:153653973:C:A	50	100	1	0.0472
7:153654124:G:A	50	100	0.99	0.01216
7:153654159:C:G	50	100	0.98	0.1351
7:153654223:C:T	50	100	1	0.01816
7:153654347:T:G	50	100	0.8	0.01235
7:153654414:C:A	50	100	0.98	0.01707
7:153654497:C:T	50	100	0.98	0.1349
7:153654648:G:A	50	100	0.84	0.03123
7:153654771:A:G	50	100	1	0.01688
7:153654930:G:A	50	100	0.99	0.4517
7:153655114:T:A	50	100	0.99	0.4935
7:153655392:C:T	50	100	1	0.05338
7:153655485:T:C	50	100	1	0.4989
7:153656023:C:T	50	100	0.99	0.484
7:153656057:A:G	50	100	0.99	0.4938
7:153656284:A:C	50	100	1	0.0167
7:153656655:T:C	50	100	0.9	0.01561
7:153656756:A:G	50	100	0.98	0.0472
7:153656770:C:A	50	100	0.98	0.2266
7:153657003:C:A	50	100	0.98	0.05192
7:153657465:G:A	50	100	0.88	0.02197
7:153657691:G:T	50	100	1	0.0256
7:153657694:A:G	50	100	0.97	0.03577
7:153657780:A:G	50	100	0.99	0.0581
7:153657923:T:C	50	100	0.98	0.06427
7:153658143:G:A	50	100	0.96	0.01307
7:153658235:C:T	50	100	0.99	0.0354
7:153658259:C:A	50	100	0.97	0.07771
7:153658384:T:G	50	100	0.98	0.4032
7:153658480:C:T	50	100	0.92	0.03613
7:153658482:T:C	50	100	0.96	0.05084
7:153658607:C:T	50	100	0.94	0.02578
7:153658658:C:T	45	97.8	0.64	0.0581
7:153658665:G:T	48	100	0.97	0.2179
7:153658901:C:T	50	100	0.98	0.07934
7:153659347:A:G	50	100	0.97	0.3722
7:153659915:C:T	50	100	0.97	0.08115
7:153659934:G:A	50	98	0.98	0.2037
7:153660134:T:G	50	100	0.99	0.03558
7:153660233:G:A	50	100	0.92	0.03631
7:153660499:A:C	50	100	0.98	0.2015
7:153660594:C:A	50	100	0.97	0.3878
7:153660921:A:G	50	100	0.96	0.01307
7:153660931:C:T	50	98	0.98	0.1852
7:153661410:C:T	50	100	0.99	0.02415
7:153661422:A:G	50	98	0.98	0.2013
7:153661886:C:T	50	98	0.98	0.2075
7:153662073:C:T	50	100	0.96	0.07498
7:153662113:G:T	50	100	0.91	0.04031
7:153662296:T:C	50	100	0.97	0.06282
7:153662449:G:A	50	96	0.89	0.4706
7:153662508:A:G	50	100	0.95	0.01344
7:153662529:C:T	50	96	0.95	0.3146
7:153662845:T:C	50	100	0.93	0.03522
7:153663392:G:C	50	96	0.78	0.09023
7:153663627:G:A	50	100	0.99	0.01434
7:153663868:G:A	50	98	0.91	0.2689
7:153663930:G:C	50	100	0.94	0.01434
7:153663988:G:T	50	100	0.94	0.01924
7:153664094:T:C	50	98	0.94	0.3733
7:153664569:C:T	50	100	0.94	0.05229
7:153664628:C:T	50	100	0.82	0.01126
7:153664790:A:T	50	100	0.83	0.3255
7:153664900:C:T	50	98	0.92	0.03486
7:153665004:C:T	50	98	0.94	0.09386
7:153665136:G:C	50	100	0.86	0.03322
7:153665492:T:C	50	100	0.94	0.02251
7:153665631:A:T	50	100	0.92	0.1552
7:153665835:A:C	50	100	0.91	0.02288
7:153666047:C:A	50	100	0.97	0.1082
7:153666052:G:A	50	100	0.98	0.0797
7:153666172:C:A	50	100	0.98	0.0797
7:153666287:T:A	50	100	0.98	0.0797
7:153666319:A:G	50	100	0.97	0.02887
7:153666513:C:T	50	100	0.98	0.0797
7:153666940:G:A	50	100	0.97	0.02959
7:153666950:T:C	50	100	1	0.256
7:153667167:T:C	50	100	0.99	0.2453
7:153667237:C:A	50	100	0.93	0.02814
7:153667414:A:G	50	100	0.95	0.03359
7:153668049:A:C	50	100	1	0.01017
7:153668271:G:A	50	100	0.99	0.1331
7:153668735:T:C	50	100	1	0.1358
7:153668818:C:T	50	100	1	0.08932
7:153669498:A:G	50	100	0.99	0.12
7:153669596:C:T	50	100	1	0.2564
7:153669671:C:A	50	100	0.88	0.05519
7:153670134:G:A	50	100	0.99	0.09114
7:153670167:A:G	50	100	0.96	0.02578
7:153670371:C:G	50	100	0.98	0.1318
7:153670622:G:T	50	100	0.93	0.1068
7:153670693:T:C	50	100	1	0.1371
7:153670966:T:A	50	100	0.99	0.1028
7:153671082:C:T	50	100	1	0.2576
7:153671298:C:A	50	100	1	0.2578
7:153671374:A:G	50	100	1	0.1369
7:153671442:C:T	50	100	0.9	0.01253
7:153671535:A:G	50	100	0.98	0.1367
7:153671555:C:T	50	100	0.99	0.1028
7:153671716:A:G	50	100	0.98	0.01325
7:153671874:G:A	50	100	1	0.01017
7:153671908:T:C	50	100	0.75	0.02578
7:153671985:G:A	50	100	1	0.03123
7:153672184:A:T	50	100	1	0.04956
7:153672539:T:G	50	100	1	0.01144
7:153672676:G:A	50	100	0.97	0.02614
7:153672833:G:A	49	100	0.99	0.1113
7:153672928:C:T	50	98	0.92	0.01452
7:153672983:C:T	50	100	1	0.03123
7:153672987:G:T	50	100	0.97	0.01235
7:153673145:T:C	49	100	1	0.2576
7:153673222:A:G	50	100	1	0.1438
7:153673290:C:A	50	100	1	0.1004
7:153673522:A:T	50	100	1	0.2578
7:153673613:C:T	50	100	0.97	0.03359
7:153673917:C:G	50	100	1	0.01162
7:153673933:A:T	50	100	1	0.01144
7:153674022:T:A	50	100	0.99	0.2482
7:153674140:T:G	50	100	0.99	0.2482
7:153674265:G:T	50	100	0.98	0.03577
7:153674290:C:G	50	100	1	0.09078
7:153674312:A:G	50	100	0.99	0.2482
7:153674381:T:C	50	98	1	0.2146
7:153674409:C:T	50	100	1	0.2482
7:153674846:C:T	50	100	1	0.05628
7:153674887:A:C	50	100	0.99	0.2478
7:153675048:G:A	50	98	0.97	0.03341
7:153675115:G:A	50	100	1	0.2451
7:153675166:G:A	50	100	0.84	0.01416
7:153675915:G:A	50	100	1	0.08969
7:153676253:A:C	50	98	1	0.2142
7:153676424:G:A	50	98	1	0.02614
7:153676623:C:T	50	98	1	0.2142
7:153676662:G:C	50	100	1	0.2451
7:153677272:G:A	50	100	1	0.2451
7:153677324:T:C	50	100	1	0.2451
7:153677341:G:A	50	100	0.95	0.04993
7:153677601:T:C	50	100	1	0.04593
7:153677903:T:G	50	98	1	0.2141
7:153677981:C:T	50	100	1	0.2451
7:153678769:G:A	50	100	0.91	0.01289
7:153678967:G:A	50	98	1	0.2142
7:153678992:G:A	50	100	1	0.2505
7:153679271:T:A	50	98	1	0.2142
7:153679870:T:C	50	100	1	0.2502
7:153680124:G:C	50	100	1	0.1113
7:153680172:C:A	50	98	0.74	0.01017
7:153681064:C:A	50	100	1	0.03613
7:153681169:C:A	44	95.5	0.99	0.244
7:153681198:T:C	50	100	1	0.25
7:153681201:T:C	50	100	1	0.2139
7:153681489:G:A	50	100	1	0.0679
7:153681585:A:G	50	100	1	0.1821
7:153681648:G:C	50	100	1	0.25
7:153681878:G:T	50	100	0.89	0.01561
7:153681940:T:C	50	100	1	0.25
7:153681978:C:T	50	100	1	0.25
7:153682092:A:G	50	100	0.99	0.03105
7:153682134:G:A	50	100	0.94	0.0236
7:153682880:G:A	50	100	1	0.09895
7:153682884:A:G	50	100	1	0.25
7:153683077:G:T	50	100	1	0.1511
7:153683081:C:G	50	100	1	0.1146
7:153683147:G:A	50	100	1	0.0679
7:153683189:C:G	50	100	1	0.25
7:153683190:A:G	50	100	1	0.2504
7:153683323:C:G	50	100	1	0.25
7:153683371:A:G	50	100	1	0.25
7:153683385:C:T	50	100	0.8	0.02814
7:153683393:G:C	50	100	1	0.25
7:153683816:A:G	50	100	0.99	0.2515
7:153683957:C:G	50	100	0.99	0.0236
7:153683969:A:G	50	100	0.99	0.2137
7:153684014:C:T	50	100	0.99	0.2505
7:153684744:C:T	50	100	0.99	0.02651
7:153685078:T:C	50	100	0.99	0.03123
7:153685254:T:C	50	100	1	0.25
7:153685338:C:T	50	100	1	0.25
7:153686141:G:A	50	100	0.75	0.02451
7:153686412:G:A	50	100	1	0.1015
7:153686418:C:T	50	100	1	0.1015
7:153686493:G:A	50	100	1	0.1048
7:153686614:A:G	50	100	1	0.1373
7:153686836:T:C	50	100	1	0.04611
7:153686909:G:T	50	100	1	0.1048
7:153687112:C:T	50	100	1	0.02324
7:153688014:A:T	50	100	1	0.1543
7:153688196:C:T	50	100	1	0.02378
7:153688763:C:T	50	100	1	0.01253
7:153688913:C:T	50	100	1	0.1543
7:153688933:T:C	50	100	1	0.2596
7:153689220:G:A	50	98	0.99	0.2366
7:153689232:T:C	50	98	0.99	0.2367
7:153689330:C:T	50	100	1	0.1369
7:153689458:A:G	50	98	1	0.1369
7:153690255:C:T	50	100	1	0.0236
7:153690437:C:T	50	100	0.88	0.02959
7:153690587:A:G	50	100	1	0.2598
7:153690930:G:A	50	100	1	0.02487
7:153691206:A:G	50	100	1	0.0236
7:153691227:A:G	50	100	0.97	0.01325
7:153691388:G:C	50	100	1	0.02814
7:153691805:C:T	50	100	0.91	0.01598
7:153692352:T:A	50	100	1	0.01253
7:153692780:T:C	50	100	1	0.04557
7:153692968:C:T	50	100	1	0.1051
7:153693183:T:C	50	100	1	0.0236
7:153693509:C:T	50	100	1	0.02324
7:153693962:C:T	50	98	0.72	0.03794
7:153694160:C:A	50	100	1	0.1086
7:153694177:T:G	50	100	0.87	0.01017
7:153694374:A:G	50	100	1	0.2426
7:153694737:C:T	50	100	0.99	0.01961
7:153695393:G:T	50	98	0.62	0.01888
7:153696517:A:G	50	100	1	0.2478
7:153697129:A:G	50	100	1	0.02596
7:153697256:T:C	50	100	0.91	0.02197
7:153698022:A:G	50	100	0.99	0.3918
7:153698087:A:G	50	100	0.99	0.09749
7:153698794:A:G	44	84.1	0.99	0.3932
7:153698831:A:G	49	100	0.98	0.0532
7:153698890:T:C	50	100	1	0.0118
7:153699543:A:G	50	100	1	0.3914
7:153699549:T:C	50	100	0.99	0.05556
7:153699676:G:A	50	100	0.92	0.1592
7:153699727:T:C	50	100	0.99	0.406
7:153699874:G:T	50	100	1	0.02959
7:153700011:G:C	50	100	0.99	0.1117
7:153700243:T:G	50	100	1	0.3918
7:153700274:A:T	50	100	1	0.02977
7:153700390:C:T	50	100	0.98	0.05864
7:153700587:G:A	50	100	1	0.02977
7:153700626:G:A	50	100	0.99	0.05574
7:153700648:T:C	50	100	0.99	0.3969
7:153700850:C:G	50	100	1	0.3918
7:153701279:G:A	50	100	0.99	0.02596
7:153701377:C:T	50	100	1	0.4038
7:153701476:T:G	50	100	1	0.3918
7:153701690:A:G	50	100	1	0.03758
7:153701989:C:A	50	98	1	0.3918
7:153702038:G:T	50	100	1	0.02977
7:153702055:G:T	50	100	1	0.4559
7:153702080:A:G	50	100	0.99	0.3994
7:153702290:G:T	50	100	1	0.4604
7:153702475:C:A	50	100	0.99	0.4069
7:153702656:G:C	50	100	0.99	0.06808
7:153703405:A:T	50	100	1	0.3923
7:153703571:T:A	50	100	1	0.01198
7:153703730:A:G	50	100	0.99	0.4635
7:153704226:T:A	50	100	0.99	0.02977
7:153704298:C:A	50	100	1	0.02941
7:153704485:G:T	50	100	0.98	0.04031
7:153704712:G:T	50	100	0.98	0.0561
7:153704999:C:T	50	100	1	0.3929
7:153705080:G:A	50	100	1	0.3929
7:153705319:T:C	50	100	0.98	0.01961
7:153705545:C:T	50	100	0.87	0.01598
7:153705837:C:T	50	88	0.98	0.3854
7:153706576:T:G	50	100	0.93	0.04012
7:153706774:C:T	50	100	0.97	0.06808
7:153706785:A:T	50	100	0.97	0.06808
7:153706798:T:C	50	100	0.91	0.01198
7:153706881:G:A	50	100	0.97	0.06808
7:153706952:A:G	48	95.8	0.96	0.05574
7:153706980:A:G	28	89.3	0.9	0.06155
7:153707581:A:C	47	76.6	0.99	0.3929
7:153707751:C:T	50	100	0.96	0.04031
7:153707866:A:G	47	83	0.99	0.3927
7:153708402:T:C	50	100	0.98	0.3931
7:153708427:A:G	50	98	0.99	0.3923
7:153708921:G:C	50	100	0.99	0.3922
7:153709473:C:A	50	100	0.99	0.3925
7:153709547:C:T	50	100	0.99	0.3925
7:153709888:A:G	49	100	0.98	0.4648
7:153710131:G:T	50	100	0.98	0.01997
7:153710398:G:C	50	100	0.9	0.0423
7:153711292:T:C	49	98	0.98	0.3922
7:153712036:A:G	50	98	0.96	0.0679
7:153712481:C:G	50	100	0.99	0.3927
7:153713461:G:C	50	100	0.99	0.4838
7:153713717:C:T	50	100	0.92	0.03958
7:153714885:A:G	50	100	0.97	0.08297
7:153714924:G:T	50	100	0.72	0.01235
7:153715354:C:G	50	98	0.98	0.4838
7:153715371:T:A	50	100	0.96	0.1307
7:153715503:G:C	50	100	0.82	0.01616
7:153715701:G:A	50	100	1	0.01253
7:153716912:A:C	50	98	0.72	0.03704
7:153717565:A:T	50	100	0.95	0.05174
7:153718828:A:T	50	98	0.92	0.07607
7:153719057:C:T	50	100	0.89	0.05192
7:153719086:C:T	50	100	0.9	0.02469
7:153719321:A:T	50	100	0.97	0.06155
7:153719939:C:T	50	100	0.94	0.06935
7:153720343:C:T	50	100	0.96	0.06609
7:153720482:G:A	50	100	0.96	0.02669
7:153720744:G:C	50	100	0.89	0.05192
7:153720880:C:T	50	100	0.92	0.05138
7:153720946:T:C	50	100	0.98	0.4949
7:153721042:C:T	50	100	0.93	0.04031
7:153721081:G:A	50	100	0.77	0.0187
7:153722525:G:C	50	100	0.98	0.05465
7:153723051:A:T	50	100	0.79	0.01253
7:153723331:T:C	50	100	0.99	0.01289
7:153724234:A:G	50	92	0.99	0.3873
7:153725542:A:G	50	98	0.89	0.05102
7:153725636:G:A	49	100	0.94	0.2355
7:153725706:T:C	50	98	0.94	0.04993
7:153725989:A:G	50	100	0.98	0.04521
7:153726746:A:G	50	100	0.84	0.01216
7:153727430:C:T	50	100	1	0.01416
7:153728657:G:A	50	100	1	0.4637
7:153728705:C:G	50	100	0.98	0.05247
7:153729749:T:G	50	78	0.71	0.1385
7:153729751:G:T	49	83.7	0.65	0.09441
7:153729753:G:T	49	95.9	0.69	0.02887
7:153730085:A:C	50	100	0.99	0.4573
7:153730220:T:C	50	98	0.77	0.01071
7:153731693:T:G	50	100	0.99	0.05084
7:153732038:A:G	50	98	0.98	0.3682
7:153732040:C:G	50	100	0.98	0.4446
7:153732679:A:G	50	100	0.93	0.03849
7:153733519:C:A	50	100	0.88	0.01107
7:153733850:C:T	50	100	0.99	0.04739
7:153733962:C:T	50	100	0.99	0.0472
7:153734560:G:C	50	100	0.88	0.01289
7:153734738:C:T	50	100	1	0.03976
7:153734848:G:T	50	100	1	0.4179
7:153734879:C:G	50	100	1	0.4179
7:153734886:T:C	50	100	1	0.02469
7:153734979:C:T	50	100	0.99	0.4041
7:153734980:A:G	50	100	1	0.4361
7:153734994:T:A	50	100	1	0.03958
7:153735205:G:A	50	96	0.7	0.04303
7:153736168:G:A	50	98	0.99	0.4181
7:153736759:G:A	50	100	0.79	0.02996
7:153737772:A:T	50	100	1	0.0394
7:153738081:C:T	50	100	1	0.01416
7:153738259:T:C	50	100	1	0.4183
7:153738702:T:G	50	100	1	0.03958
7:153739099:A:G	50	100	1	0.4363
7:153739497:T:C	50	100	1	0.02487
7:153740234:T:A	50	100	0.96	0.0138
7:153740339:C:T	50	100	1	0.4444
7:153740385:C:A	50	98	0.93	0.07226
7:153740403:T:A	50	98	1	0.4368
7:153740968:A:G	50	100	1	0.04684
7:153742527:G:T	50	100	0.98	0.03903
7:153742721:G:A	50	100	0.99	0.3916
7:153743214:G:T	50	100	0.88	0.01307
7:153743352:T:C	50	100	0.99	0.421
7:153744933:C:T	50	100	0.98	0.03885
7:153745199:C:G	50	100	1	0.0256
7:153745221:C:T	50	90	0.63	0.03922
7:153745249:A:G	50	100	0.99	0.4183
7:153745305:G:A	50	100	0.97	0.04412
7:153745458:G:A	50	100	0.92	0.01271
7:153745551:C:A	50	100	0.95	0.04847
7:153746001:A:G	50	100	0.99	0.4161
7:153746139:A:T	50	100	1	0.02542
7:153746179:T:G	50	100	0.88	0.04248
7:153746265:T:C	50	100	0.98	0.04847
7:153746556:C:T	50	100	0.92	0.01961
7:153746977:T:C	50	98	0.98	0.4346
7:153747072:G:T	50	100	1	0.02524
7:153747073:A:G	50	100	1	0.02524
7:153747260:T:G	50	100	0.98	0.03903
7:153748001:C:T	50	100	0.92	0.01235
7:153748079:C:T	50	100	0.93	0.02524
7:153748239:C:T	50	100	0.9	0.01235
7:153748297:G:A	50	100	0.98	0.4844
7:153748786:A:G	49	100	0.99	0.01561
7:153748886:A:G	49	93.9	0.94	0.4924
7:153748936:A:G	50	100	0.97	0.04611
7:153749138:G:C	50	98	0.96	0.3166
7:153749213:C:A	50	94	0.93	0.4281
7:153749463:G:T	49	93.9	0.96	0.4686
7:153752219:A:G	50	92	0.61	0.06064
7:153752227:C:T	49	93.9	0.61	0.06191
7:153752783:C:T	50	100	0.98	0.04593
7:153753843:G:T	50	100	0.67	0.03359
7:153753844:C:T	50	100	0.68	0.03322
7:153753863:A:C	50	98	0.77	0.01053
7:153754189:A:C	50	92	0.98	0.417
7:153754240:T:G	50	90	0.88	0.1959
7:153754346:A:G	50	100	0.99	0.01543
7:153754542:C:A	50	100	0.98	0.4201
7:153754890:C:G	50	100	0.93	0.05029
7:153754924:A:G	50	100	0.99	0.03667
7:153755836:T:C	50	100	0.99	0.0463
7:153756161:C:G	50	98	0.76	0.0167
7:153756369:G:A	50	98	0.96	0.01543
7:153756791:A:G	48	95.8	0.99	0.4136
7:153757222:C:G	50	98	0.67	0.06409
7:153757314:A:T	50	100	0.61	0.0187
7:153757418:A:G	50	92	0.63	0.06028
7:153757514:G:T	50	100	0.97	0.423
7:153757741:T:C	50	100	0.99	0.01543
7:153757802:C:G	50	100	0.83	0.02741
7:153757857:G:A	50	100	0.97	0.4252
7:153758057:A:G	50	92	0.69	0.02741
7:153758324:T:C	50	100	0.92	0.05156
7:153758402:A:G	50	100	0.91	0.05138
7:153758432:C:G	50	92	0.67	0.04103
7:153758555:G:A	49	93.9	0.66	0.0305
7:153759017:C:T	50	100	1	0.01543
7:153759349:C:T	50	96	0.98	0.4129
7:153760008:A:T	50	98	0.97	0.3733
7:153760090:C:T	50	90	0.62	0.04285
7:153760915:G:A	50	100	0.98	0.3865
7:153761772:C:T	50	100	1	0.01561
7:153761773:C:T	50	100	0.98	0.4123
7:153762704:C:T	50	98	1	0.01561
7:153763117:C:T	50	100	0.98	0.4123
7:153764521:T:C	50	100	0.97	0.4822
7:153764525:G:T	50	100	0.93	0.03667
7:153765290:C:T	49	100	0.99	0.3464
7:153765721:T:C	50	100	0.99	0.3626
7:153765896:T:A	50	100	0.99	0.2732
7:153766306:A:T	50	100	0.99	0.3464
7:153766353:T:G	50	100	0.99	0.3796
7:153766739:T:C	50	100	1	0.3464
7:153767344:G:C	50	100	0.99	0.3615
7:153767562:A:G	50	100	0.91	0.01852
7:153767733:G:C	50	100	1	0.3424
7:153767880:G:A	50	98	1	0.01561
7:153767926:A:T	50	98	1	0.01561
7:153768035:G:A	50	100	1	0.278
7:153768296:G:A	50	100	0.99	0.3488
7:153768595:G:C	50	100	1	0.3622
7:153768645:A:G	50	100	0.99	0.3593
7:153768983:G:A	50	100	0.99	0.3633
7:153769072:C:T	50	100	1	0.01561
7:153769338:A:T	50	100	0.99	0.3613
7:153769538:A:G	50	100	1	0.3624
7:153770414:C:G	50	100	1	0.278
7:153770442:G:A	50	100	1	0.343
7:153770465:T:C	50	100	0.93	0.07571
7:153770610:A:G	50	100	1	0.01561
7:153770755:A:C	50	98	0.78	0.01707
7:153772147:G:A	50	98	0.63	0.04285
7:153773328:A:T	49	89.8	0.69	0.1512
7:153773657:A:G	50	100	1	0.3499
7:153773965:A:G	50	100	1	0.3713
7:153774106:T:C	50	100	1	0.3339
7:153774164:C:T	50	100	1	0.03177
7:153774278:C:T	50	100	0.8	0.0256
7:153774458:A:G	50	100	1	0.3497
7:153774602:A:C	50	100	0.99	0.3348
7:153775384:A:G	47	83	1	0.3537
7:153775480:C:T	50	100	1	0.2691
7:153775495:A:T	50	100	1	0.3339
7:153775919:A:T	50	100	1	0.01561
7:153776001:G:A	50	100	1	0.3497
7:153776103:A:G	50	100	1	0.3497
7:153776250:C:A	50	100	1	0.01561
7:153776464:G:A	50	100	0.99	0.3324
7:153777303:G:A	50	100	1	0.01561
7:153777520:T:A	46	97.8	1	0.03177
7:153777582:G:C	33	93.9	0.93	0.09622
7:153777619:G:A	37	100	1	0.01561
7:153778589:G:A	50	88	0.7	0.0236
7:153778599:T:C	50	94	0.73	0.0463
7:153778703:G:A	50	100	1	0.01598
7:153778747:C:T	50	100	0.99	0.2687
7:153778950:G:A	49	87.8	0.77	0.1098
7:153779055:G:T	50	90	0.91	0.4214
7:153779129:A:G	50	82	0.92	0.1331
7:153779487:G:A	49	100	0.95	0.1342
7:153779648:G:A	42	95.2	0.94	0.1146
7:153781089:A:C	50	100	0.99	0.0138
7:153781196:T:G	50	100	1	0.2678
7:153781215:G:A	50	100	0.9	0.03577
7:153781491:G:A	50	100	0.96	0.1147
7:153781567:A:C	50	100	1	0.01561
7:153781693:A:G	50	94	0.95	0.4682
7:153781904:G:A	50	100	0.98	0.4651
7:153782030:T:C	50	100	1	0.01961
7:153782576:C:A	49	98	0.92	0.01761
7:153782687:C:T	50	100	0.95	0.1146
7:153782973:A:T	50	100	0.95	0.1144
7:153783490:G:A	50	100	1	0.01561
7:153784312:T:C	50	100	1	0.01561
7:153785383:A:G	50	100	0.95	0.1142
7:153785828:C:T	50	100	1	0.01561
7:153785936:A:G	50	100	0.98	0.4648
7:153786462:G:A	50	84	0.98	0.3288
7:153786566:G:A	50	98	0.99	0.01561
7:153786575:G:A	49	100	0.98	0.466
7:153786623:C:T	50	98	0.99	0.01616
7:153786645:A:G	50	98	0.7	0.01017
7:153786814:G:C	45	77.8	0.98	0.3477
7:153786947:T:C	49	95.9	0.98	0.2936
7:153786978:C:G	50	92	0.97	0.348
7:153787003:G:A	50	94	0.84	0.05483
7:153787021:A:G	49	85.7	0.93	0.05428
7:153787023:T:C	49	85.7	0.93	0.05428
7:153787040:T:C	48	93.8	0.97	0.4641
7:153787064:G:A	50	90	0.93	0.02941
7:153787077:A:G	50	92	0.96	0.3208
7:153787118:A:T	48	91.7	0.95	0.3019
7:153787140:T:C	49	93.9	0.95	0.2542
7:153787197:G:C	47	93.6	0.98	0.3653
7:153787354:G:A	49	93.9	0.98	0.4626
7:153787507:C:G	46	100	0.86	0.03922
7:153787586:G:A	47	89.4	0.98	0.2792
7:153787590:T:C	48	89.6	0.98	0.3658
7:153787699:G:A	50	100	0.8	0.01943
7:153787742:T:C	50	100	0.94	0.01816
7:153788197:C:A	50	96	0.98	0.3669
7:153788287:C:T	50	100	0.98	0.01017
7:153788424:G:T	50	98	0.82	0.01017
7:153788542:T:C	50	100	0.99	0.3649
7:153788758:G:A	50	100	0.79	0.01198
7:153788808:A:G	50	100	0.98	0.4581
7:153788840:C:A	50	100	0.96	0.04666
7:153788948:T:A	50	100	0.99	0.3649
7:153789033:A:G	49	100	0.98	0.3081
7:153789619:G:A	50	100	0.98	0.2721
7:153789820:G:A	50	100	0.99	0.3649
7:153789937:T:C	50	100	0.99	0.3649
7:153790174:G:A	50	100	0.8	0.0187
7:153790311:T:C	50	98	0.82	0.05664
7:153790729:C:T	50	100	0.99	0.3647
7:153790859:G:A	50	100	0.99	0.3649
7:153791179:C:T	50	100	0.98	0.3174
7:153791675:A:G	50	100	0.99	0.3631
7:153791939:G:A	50	100	0.9	0.04975
7:153791984:A:G	50	100	0.99	0.3043
7:153791989:C:G	50	96	0.98	0.3637
7:153792445:G:A	50	100	0.99	0.3569
7:153792458:T:C	50	100	0.99	0.3566
7:153792502:G:C	49	98	0.96	0.08787
7:153792548:C:T	50	96	0.99	0.3553
7:153792566:A:C	50	96	0.99	0.3551
7:153792640:G:A	50	96	0.98	0.354
7:153792659:T:C	50	96	0.98	0.3526
7:153792737:T:G	49	100	0.98	0.3564
7:153792839:C:A	50	100	0.97	0.2643
7:153792911:T:C	50	96	0.94	0.3529
7:153792917:T:G	50	96	0.94	0.3531
7:153792926:C:T	50	96	0.94	0.3517
7:153792973:A:G	50	94	0.98	0.3506
7:153793002:T:C	50	94	0.98	0.3509
7:153793011:A:G	50	94	0.98	0.3506
7:153793078:A:G	50	94	0.97	0.3515
7:153793086:G:A	50	94	0.97	0.3515
7:153793180:A:G	50	94	0.94	0.3517
7:153793216:G:A	50	100	0.77	0.01144
7:153793583:T:C	50	98	0.86	0.01816
7:153793671:C:G	48	85.4	0.96	0.3573
7:153794431:A:G	50	98	0.98	0.3606
7:153794898:A:G	50	100	0.96	0.04684
7:153795038:A:G	50	98	0.99	0.3613
7:153795079:G:T	50	100	0.96	0.04702
7:153795139:C:T	50	100	0.92	0.01017
7:153795220:T:A	50	98	0.98	0.3039
7:153795260:G:A	50	100	0.92	0.02342
7:153795724:C:T	50	98	0.98	0.3519
7:153795783:T:C	50	96	0.97	0.3528
7:153795848:G:T	50	92	0.97	0.3533
7:153795857:G:A	50	92	0.97	0.3533
7:153795874:T:C	50	88	0.97	0.3535
7:153795913:T:G	50	98	0.98	0.2696
7:153796024:A:G	50	96	0.97	0.3538
7:153796241:C:T	36	91.7	0.84	0.04902
7:153796419:C:T	49	91.8	0.98	0.3517
7:153796444:T:C	50	94	0.98	0.3511
7:153796482:T:C	50	96	0.98	0.3517
7:153796483:G:A	49	98	0.96	0.04684
7:153796892:G:A	50	100	0.9	0.06191
7:153797121:T:C	50	92	0.98	0.2694
7:153797282:A:G	50	96	0.98	0.3046
7:153797321:G:C	50	98	0.98	0.2691
7:153797497:G:A	50	98	0.98	0.352
7:153798083:C:G	50	98	0.77	0.02723
7:153798084:C:T	50	98	0.76	0.02778
7:153798089:G:A	50	98	0.78	0.03159
7:153798121:C:T	50	98	0.94	0.4501
7:153798325:A:G	50	100	0.84	0.01652
7:153798338:A:G	50	98	0.96	0.4524
7:153799086:G:A	50	100	0.95	0.3569
7:153799280:C:G	50	100	0.87	0.01906
7:153799356:G:A	50	100	0.95	0.3655
7:153799601:T:C	50	100	0.62	0.03413
7:153800252:T:G	50	100	0.93	0.3631
7:153800768:T:C	48	93.8	0.92	0.3622
7:153800810:C:T	50	98	0.87	0.06137
7:153800941:A:T	50	100	0.89	0.02705
7:153801002:C:A	50	100	0.94	0.01561
7:153801267:T:G	42	100	0.76	0.01325
7:153801327:T:C	49	98	0.84	0.061
7:153801543:T:G	50	96	0.85	0.2389
7:153802889:A:G	50	100	0.72	0.02251
7:153802971:G:A	50	96	0.65	0.04847
7:153803149:C:T	50	98	0.69	0.01271
7:153803156:G:A	50	96	0.69	0.08969
7:153803224:T:C	50	80	0.7	0.368
7:153803236:C:T	48	79.2	0.7	0.3526
7:153803344:G:A	49	100	0.75	0.01489
7:153803513:G:A	50	98	0.69	0.01107
7:153803523:C:T	50	94	0.69	0.148
7:153803773:A:C	50	100	0.6	0.01961
7:153803840:C:T	50	78	0.64	0.3546
7:153803858:T:C	50	96	0.74	0.03032
7:153803860:T:C	50	96	0.74	0.03032
7:153803862:T:C	50	96	0.74	0.03032
7:153803913:G:A	50	84	0.6	0.3785
7:153803964:A:G	49	79.6	0.6	0.472
7:153804080:T:C	50	94	0.7	0.08007
7:153804568:G:A	50	96	0.86	0.0866
7:153804583:A:C	50	98	0.72	0.04938
7:153804953:G:A	50	100	0.87	0.08769
7:153805608:G:A	50	100	0.8	0.01616
7:153805746:G:A	50	96	0.69	0.1019
7:153806004:A:C	50	100	0.89	0.1053
7:153806021:T:C	50	98	0.74	0.05773
7:153806250:T:A	50	100	0.88	0.128
7:153806478:C:G	48	95.8	0.86	0.1262
7:153807159:C:T	50	100	0.86	0.106
7:153807542:G:A	49	93.9	0.86	0.272
7:153808307:A:G	49	100	0.79	0.02887
7:153808566:A:C	50	92	0.88	0.246
7:153808611:T:C	50	100	0.8	0.02887
7:153808898:C:T	50	94	0.86	0.2522
7:153808910:A:G	50	96	0.9	0.2527
7:153808973:A:G	50	100	0.82	0.02905
7:153809167:T:C	50	94	0.86	0.2496
7:153809179:A:C	50	96	0.89	0.1759
7:153809278:C:G	50	100	0.82	0.02923
7:153809432:G:A	50	96	0.92	0.2008
7:153809479:G:T	50	98	0.92	0.2916
7:153809990:C:T	50	100	0.84	0.02941
7:153810048:T:G	50	100	0.84	0.02941
7:153810539:A:G	50	98	0.95	0.2836
7:153810636:T:A	50	98	0.95	0.2841
7:153810655:C:T	49	79.6	0.77	0.0886
7:153811036:T:C	50	96	0.9	0.2485
7:153811319:A:G	50	98	0.95	0.284
7:153811460:C:A	50	98	0.83	0.03522
7:153811490:G:A	50	98	0.83	0.01761
7:153811833:A:T	50	100	0.84	0.02887
7:153812436:C:G	50	98	0.91	0.03631
7:153812516:G:A	49	98	0.93	0.04357
7:153812589:A:C	50	100	0.93	0.04357
7:153812691:A:T	50	100	0.88	0.02887
7:153813074:C:T	50	94	0.9	0.2734
7:153813125:C:T	50	100	0.88	0.02614
7:153813615:G:T	50	100	0.84	0.02923
7:153813763:T:A	49	95.9	0.68	0.02124
7:153813913:T:C	50	100	0.9	0.2068
7:153813952:T:A	50	100	0.96	0.04357
7:153814722:A:C	50	100	0.95	0.04666
7:153814853:G:A	50	90	0.88	0.256
7:153814909:T:C	49	100	0.82	0.03141
7:153815053:C:T	50	96	0.84	0.2542
7:153815249:A:G	50	96	0.89	0.2478
7:153815422:G:A	50	98	0.85	0.03504
7:153816578:A:G	50	96	0.87	0.2026
7:153816715:G:A	50	98	0.87	0.03486
7:153816739:G:A	50	94	0.81	0.3548
7:153816879:C:T	50	84	0.74	0.3228
7:153817011:C:T	49	95.9	0.8	0.2081
7:153817068:G:A	50	84	0.84	0.4245
7:153817333:A:G	50	94	0.67	0.04248
7:153817352:T:C	50	98	0.84	0.01906
7:153817366:A:G	49	77.6	0.73	0.1692
7:153817368:A:G	49	77.6	0.74	0.1688
7:153817490:A:T	50	96	0.8	0.2484
7:153817508:G:C	50	98	0.72	0.04793
7:153817907:A:C	50	100	0.83	0.02469
7:153817972:G:A	50	100	0.79	0.04648
7:153817975:G:A	50	100	0.75	0.04666
7:153817983:T:C	50	100	0.78	0.04648
7:153818219:C:T	50	98	0.95	0.03304
7:153818316:G:C	50	98	0.88	0.4399
7:153818563:T:G	50	100	0.81	0.09513
7:153818650:G:T	50	96	0.79	0.155
7:153818721:A:G	50	98	0.86	0.2832
7:153818772:G:C	50	100	0.89	0.01543
7:153818854:C:T	50	100	0.67	0.02614
7:153818940:T:C	50	100	0.89	0.06772
7:153818992:C:T	50	98	0.93	0.4947
7:153819258:G:C	41	95.1	0.94	0.3324
7:153819606:A:G	50	100	0.93	0.03667
7:153819972:A:G	50	100	0.89	0.01035
7:153820190:A:G	50	100	0.95	0.3442
7:153820405:T:G	50	100	0.92	0.1705
7:153820940:A:G	48	83.3	0.92	0.1712
7:153821331:A:G	50	100	0.9	0.1687
7:153821452:T:C	42	90.5	0.94	0.3172
7:153821753:A:G	49	100	0.88	0.01471
7:153822065:G:C	50	98	0.98	0.1187
7:153822138:G:C	50	96	0.94	0.1806
7:153822152:C:T	50	94	0.93	0.1899
7:153822246:G:A	48	100	0.95	0.1774
7:153822355:A:G	50	100	0.94	0.1585
7:153822943:A:G	50	100	0.92	0.05029
7:153823150:C:T	50	100	0.93	0.04648
7:153823185:A:C	50	98	0.98	0.1198
7:153823198:T:C	50	98	0.97	0.0679
7:153823261:C:T	50	100	0.97	0.4759
7:153823412:A:G	48	87.5	0.95	0.2754
7:153823425:G:A	49	85.7	0.97	0.1182
7:153823451:T:C	50	86	0.95	0.1193
7:153823480:C:T	50	98	0.97	0.4257
7:153823482:C:G	50	98	0.97	0.1358
7:153823586:A:G	50	92	0.88	0.05447
7:153823626:C:A	50	96	0.96	0.3037
7:153823637:C:A	50	100	0.9	0.08533
7:153823669:A:T	50	100	0.94	0.1258
7:153823907:C:T	50	100	0.97	0.02778
7:153824098:A:G	50	96	0.97	0.2484
7:153824115:G:A	50	100	0.98	0.05174
7:153824139:G:A	50	98	0.97	0.2547
7:153824502:C:T	50	100	0.96	0.04739
7:153824572:C:T	50	100	0.79	0.03486
7:153824653:T:C	50	98	0.97	0.2502
7:153824966:T:C	50	96	0.97	0.279
7:153824992:G:A	50	94	0.97	0.1825
7:153825055:G:A	50	94	0.96	0.2471
7:153825090:A:G	50	98	0.97	0.2974
7:153825256:T:C	50	100	0.97	0.08715
7:153825283:A:G	50	100	0.95	0.07444
7:153825348:C:G	50	100	0.96	0.07607
7:153825566:C:G	50	98	0.71	0.05664
7:153825720:C:T	50	100	1	0.01107
7:153825902:G:A	50	100	0.97	0.07861
7:153825914:G:T	50	100	0.96	0.04321
7:153826260:G:T	50	100	0.97	0.0472
7:153826691:G:T	50	100	0.97	0.04321
7:153826841:T:A	50	100	0.97	0.07589
7:153827024:G:T	50	100	0.98	0.4056
7:153827030:T:C	50	96	0.95	0.05991
7:153827057:T:C	50	100	0.98	0.08987
7:153827272:T:C	50	100	0.97	0.07571
7:153827429:T:C	50	100	0.96	0.07444
7:153827486:A:T	50	100	0.98	0.06935
7:153827527:A:G	50	100	0.89	0.02633
7:153827645:G:A	50	100	0.98	0.08388
7:153827793:C:T	50	98	0.97	0.4691
7:153828174:C:A	50	100	0.98	0.06935
7:153828195:C:T	49	95.9	0.96	0.4136
7:153828406:G:T	50	100	0.98	0.2771
7:153828441:A:T	50	100	1	0.01089
7:153828457:T:C	50	100	0.97	0.122
7:153828525:C:T	50	100	1	0.01089
7:153828589:G:T	50	100	0.98	0.43120000000000003
7:153828618:G:A	50	100	0.99	0.05247
7:153828634:G:T	50	100	0.98	0.4218
7:153829102:A:G	50	98	0.98	0.1819
7:153829177:C:A	50	100	1	0.04503
7:153829246:T:C	50	100	0.96	0.1371
7:153829379:C:A	50	98	0.96	0.2075
7:153829412:C:T	50	100	1	0.01089
7:153829672:A:G	50	100	0.93	0.02923
7:153829697:G:A	50	98	0.98	0.4724
7:153830065:T:C	50	98	0.97	0.1836
7:153830219:A:C	50	100	0.97	0.4379
7:153830876:A:G	50	100	0.96	0.1955
7:153831241:A:G	50	98	0.97	0.06863
7:153831621:C:T	50	96	0.97	0.2792
7:153831879:C:T	50	98	0.95	0.3942
7:153832117:T:A	50	96	0.93	0.4018
7:153832171:T:C	50	98	0.89	0.08932
7:153832191:A:G	50	100	0.94	0.2872
7:153832965:A:T	50	100	0.98	0.01344
7:153833188:T:C	50	100	0.96	0.25
7:153833206:G:A	50	100	0.96	0.01943
7:153833285:A:G	50	100	0.94	0.1694
7:153833323:T:C	50	100	0.96	0.1578
7:153833416:G:A	50	100	0.95	0.1692
7:153833439:T:C	50	98	0.87	0.01616
7:153833444:C:T	50	100	0.95	0.2584
7:153833445:G:A	50	96	0.91	0.3005
7:153833634:A:G	50	100	0.96	0.0659
7:153833693:G:A	49	100	0.95	0.1676
7:153833802:C:T	50	100	0.95	0.2776
7:153834015:G:A	50	100	0.95	0.2774
7:153834266:G:A	50	94	0.95	0.3204
7:153834538:C:T	50	100	0.94	0.04176
7:153834554:G:A	50	100	0.94	0.04194
7:153834748:T:G	50	100	0.93	0.08914
7:153834812:T:C	50	100	0.93	0.08751
7:153835044:C:G	50	100	0.85	0.01852
7:153835605:A:G	50	98	0.84	0.319
7:153835745:A:C	50	100	0.91	0.1643
7:153835749:T:C	50	100	0.9	0.1683
7:153836043:T:C	50	94	0.8	0.3762
7:153836498:A:G	50	100	0.81	0.01089
7:153836673:G:A	50	100	0.97	0.01053
7:153837015:G:A	50	100	0.88	0.01598
7:153837080:A:G	50	100	0.95	0.4406
7:153837107:C:T	50	100	0.93	0.02996
7:153837218:T:C	50	100	0.91	0.04666
7:153837241:T:C	50	100	0.94	0.02288
7:153837260:T:G	50	100	0.92	0.07916
7:153837261:T:G	50	100	0.91	0.05065
7:153837869:G:C	42	100	0.97	0.05683
7:153838197:C:A	50	100	0.93	0.02941
7:153838230:A:G	50	100	0.96	0.1993
7:153838604:C:G	50	100	0.98	0.3393
7:153839457:C:T	50	98	0.98	0.4205
7:153839460:T:C	50	100	0.98	0.09259
7:153839709:C:T	50	100	0.98	0.4205
7:153839710:G:A	50	100	0.99	0.09041
7:153841040:G:A	50	100	1	0.01089
7:153841189:G:A	50	100	0.97	0.169
7:153841352:A:C	50	100	1	0.02633
7:153842030:G:A	50	100	0.91	0.01561
7:153842574:C:T	50	100	0.97	0.195
7:153842612:A:G	50	100	0.96	0.04466
7:153843132:T:G	49	100	0.99	0.3607
7:153843269:C:T	50	100	0.96	0.05428
7:153843280:G:A	50	98	0.83	0.09096
7:153843282:A:G	49	100	0.96	0.02977
7:153843329:A:G	50	100	0.99	0.01452
7:153843357:G:C	50	100	0.99	0.1262
7:153843424:A:C	50	100	1	0.02669
7:153843554:G:A	50	100	0.98	0.1262
7:153843896:G:A	50	100	0.97	0.04938
7:153843997:G:A	50	100	0.97	0.04975
7:153844058:G:A	50	100	0.97	0.04938
7:153844138:C:T	50	100	0.98	0.1
7:153844142:G:A	50	98	0.92	0.122
7:153844211:A:G	50	98	0.98	0.2413
7:153844342:T:C	50	100	0.99	0.02869
7:153845013:A:G	50	100	0.99	0.4225
7:153845028:G:A	50	100	0.99	0.118
7:153845089:T:G	50	100	0.99	0.01979
7:153845266:G:A	50	100	0.99	0.09005
7:153845569:A:G	50	100	0.99	0.09023
7:153846449:G:T	50	100	0.98	0.09985
7:153846547:C:T	50	100	0.98	0.1131
7:153846561:C:T	50	100	0.99	0.0906
7:153846732:A:G	48	100	0.99	0.3384
7:153846753:C:T	50	98	0.98	0.05737
7:153846841:T:C	50	100	0.99	0.2562
7:153847065:T:C	50	100	0.98	0.02832
7:153847585:C:A	50	100	0.97	0.05646
7:153847595:A:T	50	100	0.99	0.01997
7:153847596:T:C	50	100	0.97	0.05646
7:153847736:C:T	50	100	1	0.02542
7:153847813:T:C	50	100	0.98	0.09041
7:153847840:G:A	50	100	1	0.01089
7:153848097:C:T	50	100	0.97	0.05574
7:153848165:A:C	50	100	0.97	0.2618
7:153848389:C:A	50	100	0.91	0.1122
7:153848536:T:C	50	96	0.91	0.2415
7:153848542:T:C	50	96	0.94	0.2455
7:153849302:C:T	50	100	0.99	0.02505
7:153850347:C:A	50	100	0.99	0.2291
7:153850734:G:T	50	100	0.98	0.1959
7:153850768:T:C	50	98	0.94	0.1035
7:153850850:C:A	50	100	0.98	0.2805
7:153850977:C:T	50	100	0.95	0.06155
7:153851002:C:G	50	100	0.95	0.1365
7:153851229:A:T	50	100	0.91	0.05102
7:153852088:G:T	50	100	0.88	0.01924
7:153852136:A:G	50	100	0.98	0.3103
7:153852146:A:T	50	100	0.97	0.1176
7:153852211:C:T	50	100	0.99	0.1921
7:153852559:C:A	50	100	0.88	0.01924
7:153854005:C:T	45	93.3	0.99	0.236
7:153854020:G:A	46	100	1	0.03214
7:153854055:C:T	44	90.9	0.98	0.1997
7:153854058:A:G	47	97.9	0.98	0.1182
7:153854164:G:A	48	100	0.96	0.1251
7:153854325:C:T	50	100	0.99	0.1981
7:153854641:G:T	41	87.8	0.98	0.2338
7:153855260:A:G	50	100	0.98	0.3134
7:153855346:C:G	50	100	0.98	0.1162
7:153855370:C:T	50	100	1	0.03214
7:153855428:G:A	50	100	0.92	0.01144
7:153855764:G:A	50	100	0.96	0.09568
7:153855979:A:T	50	100	0.99	0.1961
7:153856245:C:T	50	100	0.99	0.3239
7:153856786:T:C	50	100	0.96	0.1127
7:153856912:G:C	50	100	0.99	0.01507
7:153857488:G:C	50	100	0.99	0.346
7:153857780:T:A	50	100	0.99	0.2342
7:153857781:G:A	50	100	0.99	0.2342
7:153858266:A:G	50	100	0.98	0.4646
7:153858319:C:A	50	100	0.99	0.1964
7:153858639:A:G	50	100	0.98	0.3174
7:153858723:C:T	50	100	0.99	0.2338
7:153858781:G:A	50	100	0.99	0.09023
7:153859298:G:A	50	100	0.96	0.09205
7:153859414:T:C	50	100	0.98	0.1678
7:153860022:A:T	50	100	0.99	0.2317
7:153860444:T:G	50	100	0.97	0.0325
7:153860624:G:A	50	100	0.95	0.01089
7:153860665:A:G	48	100	0.81	0.01489
7:153860912:G:A	50	100	0.97	0.1944
7:153861864:C:A	50	100	0.98	0.2072
7:153861974:T:G	50	100	0.98	0.05882
7:153862641:G:A	50	100	0.78	0.02142
7:153863093:G:A	50	100	0.99	0.01144
7:153863211:C:T	50	100	0.99	0.378
7:153863547:A:G	50	100	1	0.0325
7:153864111:T:G	50	100	0.99	0.01507
7:153864745:G:A	50	98	0.98	0.1536
7:153865156:A:G	50	100	0.99	0.01707
7:153865313:A:G	50	100	0.79	0.02052
7:153865605:T:C	50	100	0.89	0.01398
7:153865759:G:A	50	98	1	0.03159
7:153866242:T:G	50	100	0.89	0.01398
7:153866477:T:C	50	100	1	0.0325
7:153866549:A:G	50	100	1	0.07625
7:153867042:T:G	50	100	1	0.07444
7:153867049:G:A	50	100	1	0.0325
7:153867081:C:T	50	100	0.98	0.3805
7:153867284:G:A	50	98	0.99	0.2892
7:153867729:G:A	50	84	0.98	0.1852
7:153867825:A:G	50	100	1	0.0325
7:153867890:A:C	50	100	0.99	0.05755
7:153867944:G:T	50	96	0.92	0.01434
7:153868233:C:T	49	98	0.97	0.1841
7:153868331:C:T	50	100	0.98	0.1556
7:153868358:A:C	50	98	0.98	0.1857
7:153868989:T:C	50	100	0.98	0.2093
7:153869331:T:G	50	100	0.99	0.4103
7:153870127:T:C	50	100	0.97	0.2008
7:153870290:A:G	50	100	0.91	0.01398
7:153870296:T:C	50	100	1	0.08206
7:153870525:C:T	50	100	0.96	0.04321
7:153870600:C:T	50	100	0.97	0.2006
7:153870701:G:A	50	98	1	0.0325
7:153870762:T:C	50	100	0.92	0.01053
7:153870880:C:T	50	100	0.96	0.05574
7:153870911:T:C	50	100	0.99	0.03268
7:153871576:A:C	50	100	1	0.05737
7:153871793:C:A	50	100	0.86	0.01235
7:153872045:A:G	50	100	0.99	0.4078
7:153872258:G:C	50	100	1	0.0817
7:153872537:T:C	50	98	0.99	0.2318
7:153872657:G:C	50	98	1	0.2838
7:153872692:G:C	50	100	1	0.05701
7:153873280:T:C	50	100	1	0.08424
7:153873511:A:T	50	100	0.94	0.01053
7:153873512:A:T	50	100	0.98	0.1529
7:153873747:G:A	50	100	0.86	0.01253
7:153874239:C:T	50	100	0.95	0.08533
7:153874578:G:A	50	100	1	0.05501
7:153874824:C:G	50	100	0.95	0.01707
7:153874889:T:A	50	100	1	0.05465
7:153875122:G:A	50	100	1	0.06336
7:153875684:A:G	50	100	1	0.03177
7:153875793:G:A	50	100	1	0.05646
7:153876357:C:T	50	98	1	0.03177
7:153876536:T:G	50	100	1	0.0561
7:153876754:G:A	50	98	1	0.3745
7:153877257:A:G	50	100	0.98	0.03304
7:153877298:A:G	50	100	0.96	0.05229
7:153877317:C:T	50	100	1	0.03177
7:153877446:C:T	50	98	0.99	0.2879
7:153877659:C:T	50	98	1	0.3716
7:153877830:A:G	50	100	0.99	0.2876
7:153877873:G:A	50	100	1	0.06554
7:153877969:C:T	50	100	0.78	0.02832
7:153879009:A:T	50	98	0.98	0.4492
7:153879172:G:A	50	100	0.99	0.3742
7:153879296:G:A	50	100	0.92	0.01434
7:153879429:A:G	50	100	0.99	0.3027
7:153879543:C:T	50	100	0.86	0.01307
7:153880469:T:C	50	98	0.97	0.396
7:153880764:A:G	50	96	0.9	0.03341
7:153881061:G:A	50	100	0.98	0.4984
7:153881331:A:G	50	100	0.98	0.4109
7:153881673:C:T	50	100	0.75	0.01616
7:153882042:C:T	50	100	0.98	0.1692
7:153882336:C:T	50	100	1	0.05428
7:153882457:C:T	50	100	0.98	0.05937
7:153882793:T:G	49	100	0.97	0.1921
7:153882918:G:A	50	100	0.98	0.05919
7:153883355:T:C	50	100	0.84	0.01452
7:153883468:C:T	50	100	0.94	0.04902
7:153883669:C:A	50	100	1	0.03177
7:153883684:C:T	50	100	0.98	0.3462
7:153884121:A:G	50	98	0.99	0.3464
7:153884159:A:C	50	100	0.98	0.2887
7:153884277:C:T	50	100	0.98	0.287
7:153884620:C:T	50	100	0.99	0.05392
7:153884836:T:C	50	100	0.99	0.05646
7:153884848:T:C	50	100	0.98	0.2885
7:153884993:T:C	50	76	0.79	0.3039
7:153884995:T:C	47	85.1	0.86	0.1944
7:153885051:A:G	50	98	0.97	0.3473
7:153886276:C:A	49	98	0.88	0.06336
7:153886689:G:C	50	98	0.94	0.1472
7:153888010:A:C	50	98	0.77	0.01162
7:153888335:T:C	50	100	0.91	0.01162
7:153888476:C:G	50	98	0.88	0.05338
7:153889746:G:A	50	98	0.94	0.2008
7:153889958:C:T	50	100	0.99	0.01797
7:153890122:A:G	50	100	0.99	0.07335
7:153890200:A:G	50	100	0.95	0.1629
7:153890211:C:T	50	100	1	0.04956
7:153890418:C:T	50	98	0.96	0.2013
7:153890462:A:G	50	100	0.94	0.1599
7:153890493:A:C	50	100	0.92	0.01271
7:153891091:G:A	50	100	0.99	0.01797
7:153891269:G:A	50	100	1	0.04938
7:153891626:G:A	50	100	1	0.04049
7:153891705:A:G	50	98	0.99	0.01471
7:153892069:G:T	50	100	1	0.0492
7:153892078:G:A	50	100	1	0.04049
7:153892566:G:A	50	100	0.97	0.04757
7:153894344:T:G	50	98	1	0.01434
7:153894418:C:G	50	98	1	0.01434
7:153894439:G:C	50	98	1	0.01434
7:153894598:G:T	50	98	1	0.07371
7:153894909:T:G	50	98	0.98	0.4065
7:153895026:A:G	50	100	0.99	0.04121
7:153895394:G:A	50	98	1	0.01434
7:153895517:G:A	50	100	0.99	0.04993
7:153895626:T:A	50	96	0.94	0.2507
7:153895686:A:G	50	100	1	0.04993
7:153895706:A:G	50	100	0.99	0.04993
7:153895725:C:T	50	98	1	0.07317
7:153895732:A:G	50	100	0.62	0.01107
7:153895734:A:G	50	96	0.94	0.1734
7:153895736:A:G	50	96	0.92	0.1634
7:153896287:G:A	50	94	0.97	0.2585
7:153896317:T:C	50	98	0.96	0.2039
7:153896627:A:C	50	98	0.96	0.2066
7:153896728:T:A	50	100	0.98	0.2342
7:153897622:T:C	50	100	0.98	0.03885
7:153897841:G:A	50	98	0.98	0.2081
7:153897851:T:C	50	98	0.97	0.1554
7:153898169:G:C	50	98	0.99	0.07589
7:153898264:G:T	49	98	0.98	0.02905
7:153898351:C:T	50	100	0.88	0.0581
7:153898948:A:C	50	98	0.96	0.207
7:153899077:C:T	50	100	0.93	0.04103
7:153899226:C:T	50	94	0.97	0.2231
7:153899641:T:C	50	94	0.98	0.4421
7:153900171:G:A	50	98	0.98	0.1745
7:153900326:C:T	50	98	0.98	0.1747
7:153900366:G:A	50	98	0.77	0.02124
7:153900812:G:A	50	100	0.88	0.01035
7:153902379:G:A	50	100	0.98	0.02633
7:153902420:C:G	50	98	0.98	0.2153
7:153902437:T:G	50	100	1	0.04139
7:153902723:C:T	50	98	0.98	0.1739
7:153903064:A:C	50	98	0.99	0.02814
7:153903367:G:A	50	96	0.98	0.1774
7:153903479:A:G	50	98	0.98	0.2191
7:153903773:C:A	50	100	0.93	0.01235
7:153904190:T:C	50	100	0.94	0.01198
7:153904636:A:G	50	98	0.97	0.2003
7:153905264:C:T	50	100	1	0.04012
7:153906023:A:G	50	100	1	0.07426
7:153906666:G:A	50	96	0.98	0.1736
7:153906678:T:C	50	98	0.97	0.1656
7:153906697:C:T	50	100	1	0.04012
7:153906871:A:G	50	98	0.98	0.1928
7:153906994:G:C	50	98	0.97	0.1576
7:153907039:A:G	50	98	0.95	0.04121
7:153907890:A:G	50	100	0.99	0.07407
7:153908737:C:T	50	100	0.98	0.1129
7:153908849:A:G	50	100	0.79	0.02397
7:153909316:C:T	50	100	0.85	0.01253
7:153909422:C:A	50	96	0.98	0.1959
7:153909597:G:T	50	100	0.99	0.07389
7:153909960:T:C	50	96	0.97	0.1313
7:153910379:G:T	50	96	0.97	0.1754
7:153910545:T:C	50	100	0.96	0.2164
7:153910640:C:T	50	100	0.98	0.05701
7:153911036:A:G	50	98	0.96	0.1536
7:153911533:G:A	50	88	0.92	0.4773
7:153911916:T:A	50	100	0.89	0.06009
7:153912109:C:A	50	100	0.84	0.05356
7:153912305:C:T	50	98	0.89	0.05737
7:153912980:A:G	50	100	0.93	0.03086
7:153913491:A:T	50	98	0.84	0.02941
7:153913949:A:G	50	98	0.79	0.02923
7:153914580:A:G	50	98	0.81	0.02832
7:153915058:G:A	50	96	0.9	0.07389
7:153915428:A:G	50	98	0.83	0.02941
7:153916029:C:T	50	98	0.92	0.06681
7:153916269:G:A	50	100	0.89	0.04503
7:153916480:C:T	50	96	0.81	0.01652
7:153916493:C:A	50	100	0.72	0.01416
7:153916547:T:G	50	100	0.87	0.06209
7:153917219:G:A	50	98	0.88	0.01325
7:153917404:A:C	50	98	0.88	0.02306
7:153917618:G:T	50	100	0.84	0.03722
7:153918014:G:A	50	88	0.86	0.319
7:153918460:A:T	42	90.5	0.83	0.1216
7:153918462:A:T	41	75.6	0.84	0.2347
7:153918595:T:A	49	89.8	0.76	0.02905
7:153919289:C:T	50	98	0.94	0.2142
7:153919341:G:A	50	98	0.94	0.01525
7:153919556:A:C	50	100	0.89	0.06118
7:153919673:T:C	50	98	0.96	0.01725
7:153919674:A:T	50	98	0.93	0.1198
7:153919772:G:A	50	100	0.95	0.3115
7:153919869:A:G	50	100	0.99	0.01253
7:153920385:A:G	50	98	0.97	0.01707
7:153920444:T:G	50	100	0.95	0.224
7:153920563:C:T	48	87.5	0.93	0.3186
7:153920601:C:T	44	93.2	0.98	0.2861
7:153920665:G:A	50	100	0.98	0.2859
7:153920723:G:A	50	100	0.98	0.2865
7:153920736:T:C	50	100	0.98	0.0659
7:153920807:C:A	50	100	0.95	0.01852
7:153920867:C:T	50	100	0.96	0.2171
7:153921173:C:G	50	100	0.98	0.4138
7:153921802:C:T	50	100	0.98	0.06609
7:153921863:A:C	50	100	0.97	0.4052
7:153921977:C:T	50	100	0.98	0.3101
7:153922009:C:T	50	100	0.96	0.3288
7:153922102:C:T	50	100	0.97	0.03667
7:153922372:T:G	50	100	0.98	0.482
7:153922448:G:A	50	100	0.98	0.02578
7:153922452:T:C	50	100	0.85	0.01598
7:153922635:A:G	50	100	0.98	0.4385
7:153922863:A:G	50	100	0.98	0.108
7:153922977:G:T	50	98	0.99	0.4063
7:153923003:G:A	50	100	1	0.06627
7:153923537:A:G	49	98	0.98	0.4611
7:153923575:T:C	50	100	0.98	0.01017
7:153923638:G:A	50	100	1	0.06645
7:153923694:C:G	50	98	0.98	0.3794
7:153923783:G:A	49	79.6	0.98	0.3519
7:153923950:G:A	50	100	0.99	0.3604
7:153923970:C:T	50	98	0.91	0.03522
7:153924000:A:G	50	100	0.99	0.4472
7:153924009:C:G	50	100	0.99	0.3593
7:153924102:A:G	50	100	0.99	0.3604
7:153924131:T:A	50	94	0.99	0.4321
7:153924172:A:G	50	100	1	0.03686
7:153924249:T:C	50	100	0.99	0.3602
7:153924328:C:T	50	100	0.99	0.1665
7:153924403:C:T	50	100	0.98	0.1923
7:153924519:C:A	50	98	1	0.06935
7:153924982:T:C	50	100	1	0.2889
7:153925221:G:T	50	98	1	0.3952
7:153925297:C:G	50	98	1	0.3952
7:153925365:G:A	48	97.9	1	0.2885
7:153925387:C:T	49	98	1	0.3952
7:153925394:G:A	47	97.9	0.99	0.1814
7:153925471:A:G	49	100	0.99	0.1817
7:153925577:G:A	49	100	0.98	0.06954
7:153925597:T:A	50	100	1	0.03722
7:153925970:C:T	50	96	1	0.2883
7:153926046:A:G	50	100	0.95	0.01852
7:153926097:A:G	50	98	0.99	0.3951
7:153926166:G:A	50	98	1	0.2883
7:153926198:C:T	50	98	0.87	0.01507
7:153926813:A:G	49	89.8	0.88	0.303
7:153926814:G:A	50	88	0.97	0.4114
7:153927528:A:T	50	100	0.99	0.2215
7:153927618:G:A	50	100	1	0.03595
7:153927784:G:A	50	100	1	0.03595
7:153927888:T:A	50	100	1	0.03595
7:153927890:A:T	50	100	0.91	0.03577
7:153927960:G:C	50	100	1	0.02052
7:153927962:T:C	50	98	0.99	0.3007
7:153928758:C:T	50	100	0.98	0.0699
7:153928999:G:A	50	100	0.99	0.2175
7:153929582:C:G	50	100	1	0.03649
7:153929623:A:G	50	98	1	0.2992
7:153929658:A:T	50	98	0.99	0.2683
7:153929754:A:C	50	98	1	0.2858
7:153930092:C:A	50	98	0.98	0.3097
7:153931331:A:G	50	100	1	0.1843
7:153931491:C:G	50	100	1	0.1587
7:153931607:G:A	50	100	0.96	0.04139
7:153932256:G:A	50	100	0.99	0.3749
7:153932713:A:G	50	100	0.99	0.2896
7:153932901:C:T	50	100	0.99	0.07099
7:153932967:G:A	50	96	0.99	0.4995
7:153933161:T:C	50	100	0.97	0.04811
7:153933425:A:G	50	100	1	0.2934
7:153933705:T:A	50	98	0.99	0.4631
7:153933877:G:T	50	100	1	0.07081
7:153933971:G:A	50	100	0.98	0.03304
7:153934142:A:G	50	98	1	0.03068
7:153934563:G:A	50	100	1	0.3448
7:153934638:G:T	50	100	0.81	0.02106
7:153934654:A:G	50	98	0.99	0.3391
7:153934855:A:G	50	100	1	0.07062
7:153935250:G:T	50	100	1	0.4158
7:153935342:C:T	50	100	0.91	0.0118
7:153935366:A:G	50	100	1	0.3451
7:153935374:C:T	50	100	1	0.4201
7:153935400:C:T	50	100	1	0.4201
7:153935534:A:G	50	100	1	0.4158
7:153935730:C:T	50	100	0.99	0.07062
7:153936368:G:A	50	100	0.96	0.04049
7:153936711:T:C	50	100	0.99	0.2965
7:153936896:A:C	50	98	0.99	0.1954
7:153937201:T:C	50	100	1	0.1062
7:153937613:A:G	50	100	1	0.1064
7:153937873:C:T	50	98	0.99	0.2534
7:153938290:G:A	50	100	0.85	0.01779
7:153938295:C:A	50	98	0.99	0.2587
7:153938316:G:C	50	98	0.99	0.2358
7:153938360:T:C	50	100	1	0.02288
7:153938845:C:T	50	100	0.99	0.02505
7:153938857:C:T	50	100	1	0.02342
7:153938967:G:A	50	100	1	0.3128
7:153939709:C:G	50	100	0.98	0.1064
7:153940035:G:T	50	98	0.99	0.1917
7:153940675:T:C	50	98	0.99	0.317
7:153940748:T:C	50	100	0.99	0.155
7:153940792:C:T	50	100	0.96	0.04049
7:153940828:C:T	50	100	0.98	0.1064
7:153940867:G:T	50	100	0.96	0.04049
7:153940897:A:G	50	100	0.99	0.1552
7:153941163:C:T	50	100	0.99	0.1554
7:153941183:G:A	50	98	0.99	0.2495
7:153941219:A:G	50	100	0.99	0.1554
7:153941232:G:A	50	100	0.99	0.1554
7:153941292:G:A	50	100	1	0.02288
7:153941403:T:C	50	100	0.99	0.155
7:153941501:T:G	50	98	0.99	0.155
7:153941519:C:T	50	100	0.99	0.155
7:153941997:C:T	50	100	0.91	0.0866
7:153941998:G:A	50	98	0.98	0.1576
7:153942125:C:T	50	100	0.98	0.02505
7:153942387:C:T	50	100	0.98	0.2473
7:153942411:C:T	50	100	0.94	0.03903
7:153942476:T:C	50	98	0.96	0.2518
7:153942489:C:T	50	100	1	0.04793
7:153942572:A:G	50	100	1	0.02324
7:153942577:T:C	50	98	0.97	0.252
7:153942654:A:G	50	100	0.98	0.1558
7:153943293:T:G	50	100	0.91	0.0118
7:153943389:C:T	50	98	0.98	0.3402
7:153944038:G:A	50	98	1	0.02142
7:153944097:C:T	50	98	1	0.02142
7:153944137:G:T	50	98	0.98	0.0216
7:153944143:G:T	50	100	0.98	0.02596
7:153944155:C:T	50	98	1	0.02124
7:153944162:C:G	50	100	0.99	0.0236
7:153944223:G:A	50	98	0.96	0.02124
7:153944247:T:G	50	98	1	0.02106
7:153944261:G:A	50	100	0.95	0.04357
7:153944281:C:T	50	100	1	0.1046
7:153944299:T:C	50	100	0.97	0.04357
7:153944365:A:G	50	98	0.83	0.02124
7:153944389:G:A	50	98	1	0.0216
7:153944664:G:T	50	94	0.97	0.1609
7:153944695:A:G	50	94	0.97	0.2712
7:153944697:T:C	49	93.9	0.97	0.2952
7:153944851:A:G	50	98	0.97	0.2939
7:153944952:G:A	50	100	0.98	0.1727
7:153945012:T:C	50	100	0.98	0.3335
7:153945073:C:T	50	100	0.97	0.155
7:153945493:T:C	50	96	0.96	0.2974
7:153945553:C:A	50	100	0.92	0.02052
7:153945632:T:C	50	100	0.98	0.1581
7:153945674:G:A	50	100	0.96	0.04521
7:153945828:G:A	50	100	0.94	0.04412
7:153945943:C:G	50	100	0.98	0.1563
7:153946344:C:T	50	96	0.95	0.2845
7:153946637:G:A	50	100	0.96	0.02596
7:153947119:G:A	50	100	0.94	0.03413
7:153947291:G:A	50	96	0.83	0.05156
7:153947676:A:C	50	100	0.98	0.05156
7:153947685:C:T	50	100	1	0.02397
7:153947717:A:G	50	98	0.98	0.1696
7:153947867:G:A	50	98	0.98	0.1298
7:153947935:G:A	50	100	0.99	0.04031
7:153948005:C:T	50	100	0.98	0.0325
7:153948014:A:G	50	98	0.98	0.345
7:153948080:T:C	50	100	0.99	0.04012
7:153948214:A:G	50	98	0.98	0.4519
7:153948326:A:G	50	100	0.99	0.04012
7:153948437:A:C	50	100	0.99	0.05156
7:153948460:G:A	50	100	0.99	0.1305
7:153948530:C:T	50	100	0.97	0.1543
7:153948607:C:T	50	96	0.98	0.4423
7:153948624:T:A	50	100	0.96	0.08333
7:153948767:G:A	50	100	0.98	0.1681
7:153948822:C:T	50	100	0.98	0.03885
7:153948946:C:T	50	98	0.98	0.4597
7:153949081:G:T	50	100	0.99	0.03413
7:153949265:G:A	50	98	0.98	0.2752
7:153949348:A:C	50	100	0.96	0.1015
7:153949374:C:A	50	100	0.99	0.02614
7:153949407:T:G	50	98	0.98	0.3132
7:153949481:C:T	50	100	0.96	0.1231
7:153949874:C:T	50	100	0.96	0.07789
7:153949884:A:T	50	98	0.78	0.03595
7:153949978:T:C	50	100	0.99	0.04357
7:153950066:A:G	50	100	0.98	0.2455
7:153950146:G:A	50	100	0.96	0.1086
7:153950195:A:G	50	98	0.99	0.236
7:153950298:A:G	50	100	0.99	0.2351
7:153950347:G:T	50	100	0.99	0.2351
7:153950446:G:C	50	100	0.99	0.2772
7:153950487:T:C	50	100	0.99	0.2358
7:153950526:G:A	50	100	0.95	0.02705
7:153950610:A:C	50	100	0.99	0.0472
7:153950673:C:T	50	100	0.99	0.2324
7:153950849:G:C	50	98	0.99	0.4544
7:153950898:T:C	50	98	0.99	0.4528
7:153951162:C:T	50	100	0.99	0.04194
7:153951262:C:T	50	96	0.88	0.07734
7:153951358:C:G	50	100	0.99	0.2355
7:153951370:C:T	50	100	0.99	0.2355
7:153951418:C:T	50	100	0.99	0.2355
7:153951693:A:G	50	100	0.99	0.2932
7:153951772:G:A	50	100	0.91	0.01144
7:153951909:G:A	50	100	0.99	0.04194
7:153951967:C:T	50	100	1	0.02614
7:153951998:G:A	50	100	1	0.03232
7:153952064:A:T	50	100	0.99	0.2936
7:153952078:A:T	50	100	0.99	0.2936
7:153952270:G:A	50	100	1	0.3083
7:153952338:G:A	50	96	1	0.4788
7:153952917:A:G	50	96	1	0.445
7:153953088:T:C	50	100	0.99	0.02941
7:153953583:C:T	50	100	1	0.3083
7:153953765:C:T	50	100	1	0.3379
7:153953813:G:A	50	98	0.98	0.01071
7:153954597:G:T	50	100	1	0.4688
7:153954620:G:A	50	100	1	0.3081
7:153954935:G:T	50	100	1	0.1307
7:153955103:A:G	50	100	1	0.4686
7:153955171:G:A	50	100	1	0.1307
7:153955507:C:T	50	100	1	0.03232
7:153955595:C:T	50	100	1	0.469
7:153955719:G:C	50	100	1	0.4691
7:153955833:C:G	50	100	0.99	0.02814
7:153955890:G:A	50	100	0.95	0.02723
7:153956295:G:A	50	100	1	0.3297
7:153956671:C:T	50	100	0.99	0.04285
7:153956901:T:A	50	98	0.98	0.03159
7:153956902:C:A	50	98	0.98	0.03159
7:153956960:T:C	50	100	0.99	0.3604
7:153957341:T:C	50	100	0.91	0.01107
7:153957425:C:T	50	100	0.97	0.1316
7:153958028:G:A	50	100	0.99	0.319
7:153958036:C:T	50	100	0.99	0.4918
7:153958143:G:A	50	98	0.99	0.4439
7:153958146:G:A	50	96	0.88	0.2233
7:153958395:C:T	50	100	0.95	0.1411
7:153958562:T:C	50	100	0.98	0.1305
7:153958932:A:G	50	100	0.89	0.0443
7:153959594:T:C	50	100	0.86	0.01616
7:153959934:T:A	50	100	0.94	0.1122
7:153960376:A:C	50	96	0.98	0.4757
7:153960395:A:G	50	98	0.93	0.0837
7:153960489:A:T	50	100	1	0.03522
7:153960565:A:G	50	100	0.98	0.1313
7:153960835:C:T	50	100	0.99	0.189
7:153961027:G:A	50	100	0.99	0.1316
7:153961133:T:C	48	91.7	0.99	0.1313
7:153961314:A:G	50	100	0.95	0.01525
7:153961325:G:T	50	100	0.99	0.1894
7:153961987:C:T	50	100	1	0.02124
7:153962065:C:T	50	96	0.94	0.3123
7:153962251:G:A	50	100	0.83	0.0561
7:153962363:C:T	50	100	1	0.02505
7:153962474:A:G	50	100	0.96	0.09913
7:153962543:T:A	50	100	1	0.0354
7:153962628:G:A	50	98	0.96	0.445
7:153962632:C:A	50	100	1	0.02233
7:153962855:C:A	50	100	1	0.02215
7:153962980:C:A	49	100	1	0.05773
7:153963056:A:G	50	98	0.89	0.07988
7:153963088:A:G	50	100	1	0.05773
7:153963182:G:C	50	100	0.9	0.04085
7:153963275:G:A	49	93.9	0.88	0.1111
7:153963339:C:T	50	94	0.92	0.256
7:153963342:C:T	50	94	0.93	0.3128
7:153963343:T:G	50	94	0.93	0.2527
7:153963362:G:A	50	100	0.98	0.05973
7:153963380:A:G	50	100	0.66	0.01688
7:153963491:A:G	48	91.7	0.9	0.1058
7:153963508:T:C	49	100	0.99	0.05792
7:153963512:G:A	48	91.7	0.9	0.1058
7:153963827:C:A	50	100	0.99	0.05755
7:153963891:C:G	50	100	0.99	0.02142
7:153964042:C:A	50	100	0.99	0.05755
7:153964076:A:G	50	100	0.99	0.05755
7:153964147:C:T	50	100	0.94	0.01997
7:153964196:A:G	50	100	0.99	0.05719
7:153964202:A:G	50	100	0.99	0.05719
7:153964265:A:G	50	100	0.97	0.06954
7:153964273:G:T	50	100	0.97	0.06935
7:153964329:C:T	50	100	0.98	0.05701
7:153964449:C:T	50	96	0.96	0.05592
7:153964452:T:C	50	96	0.97	0.05937
7:153964484:G:A	50	100	0.83	0.01198
7:153964681:C:T	50	100	0.96	0.05719
7:153964839:C:T	48	93.8	0.85	0.01289
7:153964982:T:C	47	76.6	0.68	0.1759
7:153964999:T:C	39	87.2	0.61	0.07716
7:153965031:C:T	42	90.5	0.86	0.0699
7:153965066:T:C	47	100	0.92	0.1309
7:153965206:G:T	50	94	0.9	0.08333
7:153965214:A:G	50	94	0.87	0.01071
7:153965369:T:C	50	100	0.87	0.2318
7:153965371:C:T	50	100	0.9	0.04993
7:153965501:C:T	50	96	0.67	0.03885
7:153965566:A:G	50	96	0.71	0.05265
7:153965579:T:C	50	94	0.61	0.02633
7:153965607:G:A	50	98	0.84	0.1554
7:153965714:T:C	50	96	0.79	0.05283
7:153965715:G:A	50	96	0.8	0.05247
7:153965757:C:G	50	86	0.81	0.4116
7:153966145:T:C	41	87.8	0.75	0.1663
7:153966251:G:T	50	98	0.72	0.0138
7:153966625:T:C	47	89.4	0.8	0.15310000000000001
7:153966821:C:G	50	96	0.72	0.01144
7:153966991:A:G	50	92	0.8	0.09659
7:153967025:C:T	50	92	0.8	0.065
7:153967028:C:T	50	92	0.83	0.06481
7:153967533:T:C	50	92	0.81	0.4682
7:153967636:G:T	50	100	0.87	0.06917
7:153967710:T:C	50	100	0.89	0.09786
7:153967752:A:C	50	88	0.78	0.2611
7:153967769:G:A	50	90	0.8	0.1329
7:153967830:A:G	50	94	0.83	0.1026
7:153967863:G:T	50	98	0.89	0.09168
7:153967948:T:C	50	96	0.88	0.06245
7:153968264:C:G	50	100	0.86	0.05283
7:153968545:T:C	50	100	0.86	0.05919
7:153968548:A:G	50	100	0.87	0.05901
7:153968659:T:G	50	100	0.89	0.06318
7:153968672:C:T	50	100	0.9	0.063
7:153968778:A:C	50	96	0.73	0.04866
7:153968792:G:A	50	100	0.66	0.02778
7:153968821:G:C	50	94	0.69	0.03413
7:153968869:C:T	50	98	0.88	0.06191
7:153968966:T:G	50	100	0.92	0.063
7:153968974:T:G	50	100	0.92	0.06282
7:153968987:A:C	50	94	0.79	0.1287
7:153968995:G:A	50	100	0.92	0.06264
7:153969094:T:G	48	100	0.92	0.06373
7:153969171:A:G	50	98	0.92	0.06409
7:153969222:G:T	50	94	0.73	0.07444
7:153969224:G:A	49	95.9	0.91	0.06409
7:153969293:T:G	50	96	0.92	0.06463
7:153969859:T:C	50	98	0.91	0.06736
7:153969913:C:T	50	100	0.76	0.04031
7:153969968:C:T	50	100	0.92	0.0659
7:153969970:A:G	50	100	0.91	0.06718
7:153970409:T:G	50	100	0.96	0.06681
7:153970413:A:G	50	100	0.76	0.04067
7:153970434:C:T	50	100	0.68	0.01017
7:153970879:T:C	50	94	0.78	0.173
7:153971028:T:C	50	100	0.94	0.06681
7:153971355:G:T	50	98	0.91	0.09949
7:153971394:A:T	50	98	0.87	0.03232
7:153971434:G:A	49	87.8	0.72	0.1748
7:153971481:A:G	49	87.8	0.6	0.1002
7:153971535:T:A	48	89.6	0.63	0.1456
7:153972102:T:C	50	100	0.77	0.04267
7:153972333:T:C	50	96	0.82	0.04702
7:153972554:C:T	48	100	0.77	0.02669
7:153972556:G:A	48	95.8	0.74	0.06645
7:153973050:G:C	49	91.8	0.84	0.3489
7:153973114:C:T	50	96	0.84	0.2042
7:153973115:G:A	50	100	0.79	0.02596
7:153973174:G:T	50	100	0.79	0.02651
7:153973188:C:T	50	94	0.85	0.4081
7:153973363:G:A	50	98	0.91	0.1075
7:153973706:G:T	48	93.8	0.67	0.02923
7:153973712:C:G	50	98	0.8	0.02651
7:153973743:T:C	50	98	0.8	0.02687
7:153973791:A:C	50	96	0.85	0.1788
7:153973801:A:G	50	84	0.83	0.1186
7:153973808:G:A	49	83.7	0.83	0.1184
7:153973854:A:G	49	79.6	0.84	0.1178
7:153973864:C:T	49	81.6	0.83	0.118
7:153973920:C:A	50	98	0.86	0.08388
7:153974037:T:C	50	96	0.83	0.05556
7:153974062:C:A	50	98	0.89	0.0581
7:153974182:C:A	50	100	0.62	0.02687
7:153974202:G:A	50	90	0.86	0.112
7:153974204:T:G	50	90	0.85	0.1122
7:153974275:A:G	50	88	0.9	0.2349
7:153974365:A:T	50	98	0.92	0.1086
7:153974474:G:A	50	92	0.88	0.3183
7:153974490:C:T	50	98	0.92	0.1091
7:153974591:A:G	50	98	0.91	0.1089
7:153974674:C:T	50	84	0.68	0.222
7:153974758:C:T	50	96	0.87	0.152
7:153974785:C:T	50	96	0.85	0.1995
7:153974855:T:C	50	100	0.68	0.01126
7:153974963:G:A	50	98	0.86	0.08224
7:153975157:G:A	50	98	0.79	0.1129
7:153975266:T:C	50	100	0.81	0.1175
7:153975454:T:C	49	89.8	0.74	0.1708
7:153975555:A:C	50	96	0.84	0.3459
7:153975560:G:A	50	88	0.77	0.1409
7:153975727:T:C	50	96	0.82	0.4078
7:153976342:A:G	50	98	0.79	0.02687
7:153977504:G:A	50	100	0.92	0.09858
7:153977538:A:G	50	100	0.9	0.01398
7:153977545:C:T	50	98	0.87	0.2549
7:153978006:A:G	50	100	0.91	0.06826
7:153978919:G:C	50	96	0.62	0.03377
7:153979506:T:C	50	96	0.85	0.07807
7:153979732:T:G	50	100	0.69	0.01471
7:153979749:C:T	50	96	0.92	0.1745
7:153979926:C:G	50	96	0.93	0.1747
7:153979935:T:G	50	96	0.91	0.1743
7:153979950:T:G	50	100	0.79	0.02633
7:153980014:G:A	50	98	0.84	0.04666
7:153980220:C:T	50	96	0.91	0.1757
7:153980258:C:T	50	92	0.81	0.2206
7:153980280:G:A	50	100	0.91	0.0768
7:153980342:T:C	50	100	0.9	0.01489
7:153980600:A:G	50	100	0.92	0.09586
7:153980953:C:T	50	100	0.94	0.1002
7:153981497:A:G	50	100	0.86	0.01162
7:153982203:T:C	50	98	0.69	0.09259
7:153982574:T:G	50	98	0.87	0.07371
7:153982653:C:T	50	100	0.98	0.0236
7:153982950:A:G	50	100	0.93	0.04139
7:153983005:C:T	50	96	0.82	0.2598
7:153983158:C:T	50	100	0.86	0.01198
7:153983212:G:A	50	98	0.92	0.1757
7:153983410:G:A	50	100	0.91	0.226
7:153983666:A:C	47	87.2	0.9	0.2347
7:153984648:C:A	49	100	0.96	0.09877
7:153984877:C:G	50	100	0.92	0.03903
7:153984933:A:T	50	96	0.8	0.2573
7:153985730:A:G	50	96	0.88	0.1823
7:153986064:T:C	50	100	0.96	0.09713
7:153986114:C:G	50	100	0.83	0.07298
7:153986192:A:G	50	98	0.95	0.02324
7:153986485:A:T	50	100	0.93	0.01434
7:153986829:T:C	50	100	0.85	0.02832
7:153986871:T:C	50	88	0.8	0.3954
7:153987590:A:G	50	100	0.83	0.0285
7:153988148:T:C	50	98	0.82	0.03214
7:153988409:G:A	50	100	0.93	0.09405
7:153988467:A:G	50	100	0.72	0.01325
7:153988539:C:A	50	98	0.79	0.03631
7:153988643:G:A	50	98	0.88	0.01144
7:153988839:T:C	50	98	0.77	0.01471
7:153988905:C:G	50	94	0.8	0.09368
7:153989057:G:A	48	97.9	0.9	0.01797
7:153989084:G:C	49	95.9	0.73	0.02814
7:153989358:G:T	50	80	0.9	0.01906
7:153989571:G:A	50	100	0.71	0.09423
7:153989754:G:T	50	100	0.82	0.0158
7:153989823:C:G	50	98	0.82	0.01344
7:153989870:A:G	50	92	0.8	0.06227
7:153989981:T:C	49	89.8	0.72	0.07026
7:153990225:C:T	46	100	0.83	0.01997
7:153990544:A:G	50	98	0.78	0.01198
7:153990582:G:A	50	100	0.76	0.01198
7:153990776:A:G	50	100	0.88	0.1554
7:153991143:G:A	50	78	0.83	0.0276
7:153991203:T:C	50	100	0.9	0.01906
7:153991723:T:C	50	92	0.86	0.217
7:153991790:G:T	50	94	0.84	0.1975
7:153992648:G:C	50	96	0.86	0.1184
7:153993200:A:T	50	100	0.93	0.1189
7:153993497:A:G	50	94	0.93	0.4579
7:153993596:T:C	50	98	0.86	0.01089
7:153994626:A:G	50	100	0.69	0.01688
7:153995156:T:C	50	100	0.78	0.01906
7:153995300:T:C	50	100	0.72	0.0167
7:153995358:G:A	50	98	0.81	0.01525
7:153995416:C:G	50	100	0.65	0.01489
7:153995478:T:C	50	98	0.85	0.02633
7:153995794:C:A	50	96	0.94	0.447
7:153996004:G:A	50	100	0.95	0.0167
7:153996418:A:G	50	96	0.94	0.4606
7:153996717:A:G	50	96	0.91	0.1113
7:153996881:A:G	50	100	0.85	0.01307
7:153997314:A:G	50	94	0.94	0.3991
7:153997803:G:A	50	98	0.8	0.0423
7:153997914:A:G	50	96	0.75	0.02705
7:153998014:G:C	50	94	0.94	0.459
7:153998021:T:C	50	100	0.77	0.01725
7:153998024:A:G	49	95.9	0.89	0.06028
7:153998093:T:C	50	92	0.87	0.03813
7:153998588:G:A	50	100	0.76	0.01489
7:153999002:C:G	50	96	0.95	0.4473
7:153999183:A:G	50	100	0.98	0.1267
7:153999412:T:C	50	96	0.93	0.08115
7:153999696:C:T	50	100	0.93	0.01997
7:154000333:T:C	50	98	0.9	0.217
7:154001071:C:T	50	100	0.96	0.1215
7:154001205:G:A	50	100	0.86	0.01924
7:154001621:A:G	50	80	0.91	0.09622
7:154001899:T:C	50	98	0.84	0.0443
7:154002210:T:C	50	96	0.92	0.08152
7:154002231:G:A	50	98	0.76	0.01489
7:154002240:G:A	50	94	0.92	0.4526
7:154002596:T:C	50	96	0.89	0.2012
7:154002658:G:A	50	100	0.98	0.1225
7:154003647:T:C	50	92	0.93	0.199
7:154003718:A:C	49	93.9	0.89	0.08442
7:154003952:C:G	50	100	0.97	0.1367
7:154004089:G:C	50	94	0.89	0.4753
7:154004127:A:T	50	96	0.66	0.01307
7:154004168:T:C	50	98	0.98	0.01289
7:154004491:C:T	50	100	0.89	0.01616
7:154005245:C:T	50	100	0.77	0.07571
7:154005508:A:G	49	100	0.81	0.02433
7:154005808:G:C	50	92	0.82	0.2366
7:154005930:A:G	50	100	0.82	0.02614
7:154005985:G:A	50	94	0.85	0.2104
7:154006176:T:C	50	100	0.84	0.01852
7:154006193:G:A	50	96	0.74	0.03304
7:154006266:G:T	50	96	0.9	0.03304
7:154006719:A:G	50	94	0.86	0.2874
7:154006762:A:G	50	98	0.61	0.03431
7:154006863:G:A	50	100	0.85	0.02705
7:154006972:C:T	50	100	0.94	0.02342
7:154007200:A:G	49	93.9	0.9	0.03304
7:154007695:A:C	50	98	0.76	0.1235
7:154007865:C:G	50	86	0.77	0.07952
7:154007905:G:A	50	100	0.7	0.0207
7:154008523:C:G	50	98	0.91	0.0216
7:154008693:G:A	50	100	0.87	0.03268
7:154009489:C:T	50	98	0.87	0.08152
7:154009658:T:C	50	96	0.87	0.08569
7:154009823:C:T	49	87.8	0.9	0.3214
7:154010017:A:C	50	100	0.9	0.02778
7:154010300:A:G	50	94	0.78	0.07625
7:154010317:T:C	50	100	0.92	0.02651
7:154010962:T:A	50	100	0.93	0.09386
7:154011322:G:A	50	100	0.98	0.02052
7:154011419:G:A	50	100	0.94	0.0118
7:154011436:G:A	50	100	0.94	0.03667
7:154011525:T:C	50	100	0.97	0.03704
7:154011594:A:G	50	100	0.93	0.0423
7:154011658:T:G	50	100	0.82	0.05356
7:154011706:C:T	50	98	0.94	0.0748
7:154012045:T:C	50	100	0.96	0.1354
7:154012052:G:A	50	100	0.97	0.1258
7:154012136:A:G	50	100	0.97	0.1325
7:154012165:A:G	50	100	1	0.0187
7:154012186:A:G	50	98	0.97	0.1324
7:154012268:A:G	50	100	0.65	0.09168
7:154012323:A:G	50	100	0.96	0.3206
7:154012730:C:T	50	100	0.98	0.01616
7:154012784:T:G	50	100	0.98	0.1255
7:154012785:G:C	50	100	0.96	0.2235
7:154012824:A:G	50	100	0.98	0.1282
7:154013219:A:C	50	100	0.96	0.1269
7:154013539:C:T	50	98	0.96	0.09332
7:154013612:C:A	50	98	0.97	0.1946
7:154013798:G:C	50	100	0.96	0.1284
7:154013939:T:C	49	100	0.92	0.03068
7:154013954:T:G	50	100	0.83	0.0158
7:154014023:G:T	50	100	0.97	0.06863
7:154014179:G:A	46	93.5	0.89	0.22
7:154014193:T:A	50	98	0.97	0.1278
7:154014194:G:T	50	98	0.97	0.1278
7:154014350:A:T	47	100	0.85	0.01362
7:154014562:C:T	50	100	0.97	0.1262
7:154014631:G:C	50	100	0.98	0.01997
7:154014717:G:C	50	100	0.98	0.1062
7:154014719:A:T	50	100	0.98	0.106
7:154014822:A:G	50	100	0.88	0.01235
7:154014843:T:G	50	98	0.98	0.2358
7:154014961:C:G	50	100	0.93	0.04248
7:154015092:G:T	50	100	0.98	0.2097
7:154015243:T:C	50	100	0.99	0.1275
7:154015568:T:A	50	100	1	0.01543
7:154015747:G:A	50	100	0.99	0.1304
7:154015924:G:A	50	100	0.99	0.1324
7:154015928:C:T	50	100	0.99	0.01979
7:154015943:T:C	50	100	0.99	0.13
7:154016105:C:T	50	100	0.99	0.1282
7:154016136:C:T	50	100	0.99	0.06009
7:154016380:C:A	50	98	0.98	0.06245
7:154016403:T:A	50	100	0.85	0.01507
7:154016488:C:T	50	100	0.99	0.01943
7:154016603:G:A	50	100	0.98	0.3145
7:154017178:T:C	50	100	0.97	0.03014
7:154017412:A:G	50	100	0.96	0.02778
7:154017567:G:A	50	100	0.99	0.1503
7:154017702:A:G	50	100	1	0.01525
7:154017709:A:T	49	100	0.96	0.0374
7:154017727:T:G	49	100	0.97	0.1195
7:154017986:G:A	50	100	0.99	0.07389
7:154018192:T:C	49	98	0.99	0.1875
7:154018219:A:C	50	88	0.78	0.2527
7:154018349:A:G	50	100	0.98	0.02778
7:154018404:A:G	50	100	0.99	0.159
7:154018635:A:G	50	94	0.88	0.06954
7:154018877:G:T	48	100	0.98	0.1191
7:154019234:A:G	50	92	0.9	0.08733
7:154019491:C:T	50	100	0.97	0.04484
7:154019540:G:A	50	98	0.98	0.07625
7:154019710:C:T	50	98	0.99	0.3132
7:154019726:G:C	49	100	0.99	0.2188
7:154019949:G:A	50	100	0.98	0.07625
7:154020291:G:A	50	100	0.99	0.01906
7:154020388:C:T	48	100	0.95	0.01688
7:154020401:G:C	49	98	0.99	0.06227
7:154020571:G:C	50	100	0.99	0.01997
7:154021045:G:A	50	100	0.99	0.01071
7:154021061:C:G	50	100	0.97	0.04884
7:154021614:G:T	50	100	0.96	0.01235
7:154021730:C:T	50	100	0.98	0.02524
7:154022030:A:G	50	100	1	0.01525
7:154022312:A:C	50	100	0.95	0.02796
7:154022355:C:T	50	100	0.99	0.01616
7:154022558:A:G	50	100	0.97	0.07534
7:154022559:T:C	50	100	0.98	0.01235
7:154022706:G:A	50	96	0.73	0.02887
7:154023100:A:G	50	98	0.98	0.08569
7:154023137:C:A	50	100	1	0.01525
7:154023203:G:T	50	94	0.93	0.0345
7:154023207:C:A	50	94	0.93	0.0345
7:154023230:T:G	50	94	0.99	0.03032
7:154023328:A:G	50	98	0.97	0.01035
7:154023450:C:T	50	100	1	0.02996
7:154023643:G:A	49	100	0.98	0.2378
7:154023728:C:G	50	100	0.97	0.01235
7:154023805:A:G	50	100	0.98	0.1797
7:154023820:G:T	50	100	0.99	0.01616
7:154023909:G:A	50	100	0.99	0.2631
7:154024136:G:A	50	98	0.94	0.04357
7:154024528:G:T	50	100	1	0.05773
7:154024573:C:T	50	100	0.97	0.1198
7:154024802:C:T	50	100	0.99	0.0158
7:154025178:T:G	50	100	0.97	0.1198
7:154025240:G:C	49	98	0.97	0.276
7:154025557:C:T	46	95.7	0.88	0.06373
7:154025914:C:T	46	100	0.98	0.01525
7:154025992:A:G	48	100	0.89	0.02179
7:154026028:C:T	48	95.8	0.9	0.06318
7:154026145:C:T	50	100	0.99	0.02977
7:154026184:C:T	50	100	0.99	0.02923
7:154026542:T:C	50	100	0.97	0.2627
7:154026584:T:C	50	100	0.92	0.02179
7:154026675:T:C	50	100	1	0.01525
7:154027316:A:G	50	100	0.88	0.01434
7:154027421:T:G	50	98	0.94	0.175
7:154027435:A:C	50	98	0.61	0.02487
7:154027668:T:C	50	96	0.87	0.04158
7:154027670:T:C	50	96	0.87	0.04139
7:154027853:T:G	50	100	0.93	0.0276
7:154027886:G:C	50	100	1	0.01561
7:154028049:C:T	50	98	0.72	0.03758
7:154028054:C:T	50	98	0.71	0.0374
7:154028094:C:T	50	94	0.92	0.22
7:154028104:C:T	50	94	0.67	0.0374
7:154028378:G:A	49	100	0.91	0.01198
7:154028559:G:A	50	98	0.86	0.04884
7:154028586:C:T	50	98	0.85	0.05556
7:154028630:T:C	50	98	0.87	0.0492
7:154028647:G:A	50	100	0.86	0.04684
7:154028694:T:G	50	100	0.88	0.02941
7:154028762:T:C	50	84	0.92	0.3404
7:154028851:C:T	50	90	0.94	0.3315
7:154029001:G:A	50	92	0.67	0.106
7:154029043:T:C	48	91.7	0.9	0.1347
7:154029044:G:A	49	98	0.79	0.01434
7:154029061:A:G	49	91.8	0.9	0.1344
7:154029139:T:A	48	97.9	0.92	0.0374
7:154029313:G:A	50	100	0.91	0.01543
7:154029568:T:G	50	98	0.81	0.01144
7:154029715:G:A	50	100	0.99	0.02687
7:154029739:G:A	50	100	1	0.02306
7:154029763:G:A	50	92	0.91	0.1837
7:154029778:A:G	50	100	0.94	0.02669
7:154029794:T:C	50	100	0.94	0.02687
7:154029801:A:C	50	100	0.94	0.02687
7:154029809:A:G	50	100	0.94	0.02687
7:154030003:C:T	50	100	0.89	0.01289
7:154030252:A:G	50	100	0.91	0.01216
7:154030339:T:C	50	96	0.96	0.3364
7:154030524:A:C	50	98	0.96	0.2689
7:154030529:G:A	50	100	0.91	0.07861
7:154030627:G:C	50	100	0.99	0.03123
7:154030808:C:T	50	96	0.95	0.2053
7:154031059:C:A	50	92	0.94	0.291
7:154031321:G:C	50	86	0.89	0.3342
7:154031430:T:A	50	98	0.71	0.01725
7:154031614:A:G	50	90	0.95	0.3506
7:154031703:C:T	50	94	0.96	0.3382
7:154031861:G:T	46	91.3	0.77	0.04811
7:154031877:T:G	49	98	0.73	0.1846
7:154031933:C:T	50	100	0.92	0.02397
7:154032022:C:T	50	94	0.95	0.3286
7:154032095:C:G	50	100	0.88	0.01707
7:154032123:C:G	50	96	0.73	0.01598
7:154032782:A:G	50	100	0.94	0.01707
7:154032961:C:T	50	100	0.99	0.02397
7:154032971:G:A	50	98	0.91	0.01507
7:154033017:G:C	50	94	0.94	0.2783
7:154034041:C:T	50	100	0.99	0.01035
7:154034289:A:G	50	100	0.99	0.03577
7:154034366:A:T	50	98	0.9	0.07771
7:154034578:T:C	50	100	0.94	0.04267
7:154034639:G:A	50	100	0.99	0.03522
7:154034695:T:C	50	100	0.9	0.04012
7:154034699:G:A	50	98	0.9	0.09096
7:154034788:A:G	50	98	0.9	0.1024
7:154035782:G:A	50	98	0.95	0.04829
7:154035948:A:T	50	96	0.96	0.04775
7:154036014:G:A	50	100	0.83	0.01017
7:154036023:T:C	44	88.6	0.92	0.2184
7:154036025:T:C	45	84.4	0.67	0.02741
7:154036027:T:C	45	77.8	0.8	0.1084
7:154036029:T:C	48	81.2	0.84	0.09405
7:154036036:G:C	49	91.8	0.92	0.2037
7:154036118:T:C	48	97.9	0.99	0.04176
7:154036332:G:A	41	80.5	0.85	0.3722
7:154036337:T:C	46	100	0.8	0.01126
7:154036731:G:A	50	100	0.99	0.01561
7:154037034:A:T	50	100	0.85	0.0532
7:154037202:A:C	50	96	0.66	0.01543
7:154037238:A:G	50	94	0.95	0.2084
7:154037240:G:T	50	96	0.69	0.01507
7:154037298:C:T	50	100	0.98	0.05192
7:154037338:T:C	50	94	0.66	0.02451
7:154037803:T:G	47	78.7	0.67	0.1712
7:154039249:T:G	50	100	0.93	0.01198
7:154039329:T:G	50	98	0.68	0.02433
7:154039356:G:A	50	94	0.9	0.195
7:154040356:A:G	50	98	0.94	0.07426
7:154040412:C:T	50	84	0.62	0.01598
7:154040552:G:A	49	89.8	0.96	0.15
7:154040693:T:C	50	100	0.97	0.3168
7:154040837:C:A	50	98	0.97	0.1547
7:154040845:T:C	50	94	0.96	0.4777
7:154040852:G:A	49	100	0.98	0.3028
7:154040986:C:A	50	98	0.98	0.4857
7:154041449:G:A	50	98	1	0.01906
7:154041617:C:G	50	100	0.94	0.01434
7:154041681:C:T	50	100	0.98	0.3036
7:154041758:T:G	50	100	0.93	0.0325
7:154041759:G:T	50	100	0.97	0.425
7:154041986:C:T	50	94	0.92	0.3564
7:154042273:T:C	50	100	0.95	0.07153
7:154042369:A:G	50	96	0.97	0.1523
7:154042495:T:G	50	100	0.98	0.3045
7:154042504:G:A	50	98	0.97	0.158
7:154042776:G:A	50	100	0.98	0.0325
7:154043092:T:A	50	98	0.98	0.1667
7:154043103:A:C	50	98	0.98	0.01906
7:154043125:C:T	50	100	0.91	0.01216
7:154043130:G:A	50	98	0.98	0.158
7:154043167:C:A	50	100	0.98	0.0325
7:154043214:C:T	50	100	0.98	0.3043
7:154043261:C:T	50	100	0.94	0.0719
7:154043317:G:C	50	98	0.97	0.4254
7:154043797:C:G	46	100	0.98	0.06427
7:154044608:G:A	49	100	0.99	0.02269
7:154044810:G:A	50	100	0.99	0.02269
7:154045736:G:A	50	98	0.98	0.1659
7:154045852:G:C	50	98	0.99	0.1796
7:154046042:T:C	50	98	0.98	0.1934
7:154046174:A:G	50	96	0.99	0.1792
7:154046263:T:C	50	96	0.97	0.4867
7:154046309:G:A	50	100	0.99	0.02288
7:154046341:C:G	50	98	0.94	0.01089
7:154046403:G:A	50	100	0.98	0.03377
7:154046407:A:C	50	100	0.97	0.04684
7:154046577:T:C	50	100	0.96	0.07117
7:154046664:C:T	50	100	0.97	0.3054
7:154046979:T:A	50	94	0.96	0.4408
7:154047022:C:T	50	100	0.97	0.02596
7:154047062:T:C	49	91.8	0.97	0.4846
7:154047160:G:A	50	100	0.86	0.03322
7:154047179:C:T	50	94	0.98	0.1649
7:154047263:A:G	49	77.6	0.98	0.1647
7:154047264:C:T	49	93.9	0.97	0.3032
7:154047674:C:T	50	98	0.99	0.02015
7:154048324:G:A	42	97.6	0.96	0.01144
7:154048504:A:G	40	100	0.96	0.02651
7:154048563:G:T	37	86.5	0.95	0.1447
7:154049023:T:C	50	100	0.92	0.07081
7:154049029:T:C	50	94	0.9	0.04866
7:154049157:T:C	50	96	0.94	0.2838
7:154049179:C:T	50	76	0.94	0.484
7:154049244:A:G	49	100	0.94	0.02687
7:154049357:A:G	46	82.6	0.95	0.07643
7:154049552:G:A	48	97.9	0.92	0.1485
7:154049681:G:A	48	97.9	0.98	0.0463
7:154049736:A:G	45	84.4	0.96	0.3135
7:154049747:T:C	45	84.4	0.96	0.3139
7:154049846:A:G	49	93.9	0.96	0.3139
7:154049881:G:A	50	94	0.96	0.3008
7:154050173:G:A	50	98	1	0.02033
7:154050268:C:T	50	94	0.93	0.3762
7:154050834:A:G	49	91.8	0.94	0.1589
7:154051407:G:A	50	96	0.96	0.2938
7:154051430:G:A	50	100	0.94	0.203
7:154051450:G:A	50	100	0.91	0.01652
7:154051536:C:T	50	100	0.92	0.1536
7:154051711:C:A	50	96	0.94	0.3495
7:154051723:C:T	50	98	0.94	0.352
7:154051732:T:G	50	88	0.89	0.43120000000000003
7:154051792:C:T	49	98	0.63	0.0472
7:154051863:T:C	48	85.4	0.82	0.3602
7:154052005:G:A	50	96	0.83	0.1881
7:154052042:T:A	50	100	0.85	0.01289
7:154052119:C:G	49	91.8	0.84	0.4444
7:154052120:T:G	48	97.9	0.66	0.02723
7:154052206:A:C	50	100	0.92	0.3284
7:154052343:G:C	50	100	0.97	0.07244
7:154052668:C:T	50	98	0.92	0.467
7:154052934:C:T	49	95.9	0.87	0.08025
7:154053149:T:G	48	95.8	0.91	0.28
7:154053562:C:T	50	100	0.92	0.06863
7:154054027:G:A	47	87.2	0.94	0.4025
7:154054185:C:T	50	100	0.94	0.1068
7:154054199:G:C	50	98	0.98	0.04248
7:154054570:G:A	49	100	0.94	0.3125
7:154054590:C:T	50	100	0.94	0.2101
7:154054814:A:G	50	88	0.98	0.402
7:154055136:G:A	50	100	0.84	0.01852
7:154055217:T:C	48	77.1	0.98	0.4018
7:154055354:A:T	48	85.4	0.98	0.402
7:154055465:A:T	50	100	0.98	0.06808
7:154055470:A:G	50	98	0.98	0.4018
7:154055705:T:C	50	100	0.93	0.2012
7:154055902:A:G	50	100	0.98	0.3188
7:154055987:C:T	50	100	0.98	0.4025
7:154056019:A:T	50	100	0.95	0.2101
7:154056702:A:G	50	100	0.96	0.08261
7:154056817:G:A	50	100	0.95	0.211
7:154056872:T:A	50	100	0.65	0.01979
7:154057062:C:A	50	100	0.65	0.01961
7:154057210:A:T	50	98	0.81	0.03831
7:154057229:A:T	50	98	0.82	0.03776
7:154057237:C:T	50	98	0.8	0.03704
7:154057350:G:A	50	96	0.93	0.2017
7:154057395:G:A	50	90	0.96	0.4406
7:154057399:G:A	50	92	0.9	0.1015
7:154057481:C:T	50	92	0.91	0.1019
7:154057537:A:G	50	92	0.96	0.4381
7:154057659:C:T	50	92	0.95	0.4403
7:154057660:C:G	50	96	0.94	0.09223
7:154057713:G:C	50	92	0.91	0.1031
7:154057814:C:T	50	98	0.83	0.02778
7:154057860:G:T	50	94	0.76	0.07335
7:154057926:C:G	50	96	0.91	0.0915
7:154058046:C:T	49	100	0.77	0.01634
7:154058057:A:G	49	83.7	0.97	0.4199
7:154058074:T:C	49	83.7	0.97	0.4205
7:154058083:A:G	49	93.9	0.93	0.09877
7:154058163:G:A	50	98	0.93	0.05919
7:154058256:G:A	50	98	0.93	0.05447
7:154058257:T:C	50	88	0.95	0.4187
7:154058355:C:G	50	86	0.84	0.3348
7:154058416:C:T	46	87	0.9	0.2159
7:154058441:T:C	45	97.8	0.63	0.01943
7:154058451:A:C	48	87.5	0.93	0.343
7:154058475:T:C	46	84.8	0.93	0.3446
7:154058480:G:T	43	81.4	0.88	0.1698
7:154058494:T:C	45	86.7	0.95	0.4216
7:154058672:C:T	50	98	0.87	0.01616
7:154058678:G:T	50	94	0.93	0.3016
7:154058682:G:T	50	98	0.84	0.01634
7:154058756:C:T	50	98	0.8	0.03722
7:154058759:C:A	50	98	0.9	0.01616
7:154058840:C:A	50	94	0.92	0.1952
7:154058867:T:G	46	95.7	0.93	0.4314
7:154058884:C:T	47	93.6	0.92	0.1923
7:154058912:C:T	50	100	0.84	0.01071
7:154058916:C:T	46	91.3	0.72	0.02251
7:154058931:G:A	50	96	0.69	0.01398
7:154058949:G:T	50	100	0.9	0.02324
7:154059029:G:T	47	83	0.88	0.472
7:154059096:A:C	48	95.8	0.86	0.09441
7:154059193:G:A	47	97.9	0.9	0.2106
7:154059229:T:A	49	95.9	0.94	0.4397
7:154059288:T:G	50	86	0.94	0.441
7:154059311:A:C	50	100	0.88	0.07771
7:154059462:G:A	49	81.6	0.91	0.4537
7:154059470:C:G	49	87.8	0.88	0.205
7:154059590:G:T	47	89.4	0.91	0.441
7:154059594:A:C	48	87.5	0.91	0.4419
7:154059677:G:C	49	85.7	0.78	0.2491
7:154059681:C:G	49	83.7	0.79	0.4933
7:154059868:T:A	49	89.8	0.77	0.04648
7:154059871:C:G	50	96	0.94	0.3212
7:154060061:C:T	44	100	0.76	0.04103
7:154060107:T:C	50	88	0.88	0.4132
7:154060117:G:A	42	85.7	0.77	0.01235
7:154060124:A:G	50	84	0.9	0.3341
7:154060208:G:A	44	86.4	0.85	0.1877
7:154060267:C:G	49	100	0.7	0.02415
7:154060313:G:A	46	87	0.78	0.2095
7:154060347:C:T	49	98	0.72	0.1353
7:154060348:G:T	50	92	0.75	0.1719
7:154060390:C:T	49	81.6	0.71	0.3582
7:154060404:C:G	48	81.2	0.69	0.07262
7:154060423:C:T	48	97.9	0.61	0.01271
7:154060428:C:T	48	95.8	0.61	0.01434
7:154060433:C:T	48	95.8	0.61	0.01071
7:154060434:G:A	47	85.1	0.79	0.07771
7:154060450:A:C	48	97.9	0.62	0.01307
7:154060465:T:C	48	97.9	0.6	0.01543
7:154060562:G:A	50	76	0.62	0.01416
7:154060608:C:A	49	95.9	0.66	0.01979
7:154060609:C:G	50	96	0.79	0.05664
7:154060612:T:C	50	78	0.74	0.2246
7:154060620:A:C	50	88	0.69	0.01271
7:154060649:C:A	50	100	0.66	0.01325
7:154060659:A:G	48	95.8	0.72	0.01507
7:154060663:G:A	49	98	0.78	0.06772
7:154060680:C:T	49	81.6	0.73	0.02378
7:154060688:G:A	48	83.3	0.71	0.1839
7:154060717:G:C	50	88	0.6	0.0276
7:154060741:A:G	47	89.4	0.7	0.01398
7:154060743:G:A	46	89.1	0.76	0.1839
7:154060772:T:C	47	97.9	0.84	0.02124
7:154060871:C:T	49	100	0.8	0.01489
7:154060895:C:T	50	100	0.8	0.03885
7:154061041:A:T	50	92	0.66	0.06155
7:154061074:A:C	50	94	0.67	0.02941
7:154061078:C:T	50	100	0.86	0.01362
7:154061281:G:A	50	100	0.8	0.0118
7:154061326:G:A	50	96	0.76	0.02233
7:154061351:A:G	50	94	0.65	0.05955
7:154061368:A:G	50	90	0.72	0.1011
7:154061428:A:G	48	75	0.84	0.3292
7:154061452:G:T	49	89.8	0.62	0.05755
7:154061471:A:G	50	92	0.77	0.06826
7:154061543:A:G	50	98	0.64	0.01561
7:154061666:T:C	49	93.9	0.71	0.1403
7:154061773:G:C	47	85.1	0.7	0.1358
7:154061798:C:T	46	95.7	0.62	0.02741
7:154061873:C:T	46	97.8	0.67	0.01507
7:154061896:A:G	40	75	0.66	0.358
7:154062016:G:A	48	85.4	0.66	0.2547
7:154062183:G:T	41	95.1	0.78	0.02505
7:154063058:G:C	47	97.9	0.67	0.03631
7:154063515:C:T	45	95.6	0.67	0.05392
7:154063516:G:A	38	78.9	0.7	0.1414
7:154063697:C:T	50	80	0.66	0.1449
7:154063699:T:C	50	80	0.65	0.1445
7:154063704:T:C	50	78	0.64	0.1462
7:154063735:C:T	50	100	0.8	0.03631
7:154063786:G:T	50	98	0.65	0.01307
7:154063836:A:G	50	98	0.8	0.2224
7:154063845:T:G	50	94	0.8	0.293
7:154064114:G:T	50	92	0.85	0.3735
7:154064161:C:T	50	100	0.89	0.07099
7:154064170:C:T	50	92	0.8	0.07044
7:154064359:T:C	50	98	0.84	0.04158
7:154065563:T:C	50	90	0.83	0.3716
7:154065569:C:G	50	92	0.84	0.3722
7:154065790:C:A	50	98	0.6	0.01307
7:154065948:A:G	50	98	0.67	0.03141
7:154066018:A:G	49	89.8	0.83	0.2466
7:154066217:G:T	50	98	0.88	0.01997
7:154066362:A:T	50	100	0.9	0.02633
7:154066638:G:A	50	96	0.86	0.07262
7:154066663:A:G	50	96	0.84	0.278
7:154066672:G:T	50	94	0.86	0.1843
7:154066744:G:A	49	100	0.86	0.01634
7:154066759:G:A	50	100	0.88	0.05737
7:154067217:C:T	43	97.7	0.88	0.05737
7:154067491:G:A	50	100	0.95	0.08588
7:154067592:G:C	50	96	0.86	0.04866
7:154067740:A:G	50	100	0.87	0.03431
7:154067771:A:G	50	100	0.95	0.09096
7:154067848:G:A	50	98	0.95	0.09114
7:154068022:A:G	50	98	0.95	0.0906
7:154068047:T:C	50	100	0.95	0.09078
7:154069283:A:C	46	93.5	0.85	0.05211
7:154069330:T:C	49	98	0.78	0.01743
7:154069591:C:T	50	96	0.92	0.2407
7:154069637:T:C	50	92	0.94	0.4735
7:154069896:C:T	48	97.9	0.93	0.02415
7:154070046:C:T	50	96	0.95	0.2721
7:154070172:A:C	50	100	0.89	0.02469
7:154070187:T:C	43	76.7	0.96	0.2703
7:154071045:T:C	50	98	0.94	0.4513
7:154071468:A:G	50	100	0.86	0.05392
7:154071523:G:A	50	96	0.93	0.2436
7:154071628:C:T	50	96	0.97	0.2721
7:154071692:T:C	50	96	0.97	0.2821
7:154071897:A:G	50	94	0.98	0.2476
7:154072222:C:T	50	100	0.81	0.01489
7:154072226:C:T	50	98	0.94	0.02469
7:154072352:A:G	50	96	0.98	0.2727
7:154072355:T:C	50	96	0.98	0.2725
7:154072545:G:C	50	100	0.88	0.01035
7:154072592:C:A	50	82	0.96	0.4441
7:154073182:C:T	49	98	0.74	0.02015
7:154073401:G:A	50	100	0.88	0.04248
7:154073420:G:A	50	94	0.94	0.1305
7:154073949:G:T	50	98	0.96	0.1723
7:154074030:T:A	50	88	0.91	0.2367
7:154074034:T:A	50	96	0.83	0.05084
7:154074038:T:A	50	88	0.86	0.2115
7:154074042:A:T	50	80	0.83	0.222
7:154074521:G:C	50	98	0.97	0.185
7:154074772:C:T	50	100	0.78	0.02542
7:154074901:G:A	49	100	0.89	0.01017
7:154075066:G:C	50	94	0.97	0.4613
7:154075825:T:G	49	100	0.91	0.01017
7:154076039:G:A	48	93.8	0.95	0.1714
7:154076100:G:A	50	100	0.81	0.0354
7:154076150:A:T	50	96	0.93	0.06917
7:154076159:T:A	50	94	0.86	0.04176
7:154076448:A:C	48	91.7	0.96	0.4083
7:154076484:A:G	48	95.8	0.96	0.1906
7:154076640:C:T	49	98	0.98	0.1792
7:154076865:G:T	50	92	0.96	0.3773
7:154077220:C:A	50	90	0.62	0.02832
7:154077276:T:G	50	96	0.98	0.2727
7:154077679:T:A	50	96	0.92	0.08932
7:154077780:C:T	50	96	0.94	0.06954
7:154077965:G:A	50	96	0.95	0.1282
7:154078444:G:T	50	96	0.95	0.1786
7:154078474:G:C	50	94	0.95	0.3782
7:154079173:G:A	50	100	0.86	0.01797
7:154079317:C:T	49	98	0.88	0.01416
7:154079461:C:T	50	100	0.92	0.04829
7:154079571:C:T	50	94	0.97	0.2574
7:154079838:C:T	50	100	0.95	0.0158
7:154079847:G:A	49	91.8	0.95	0.3778
7:154079892:C:T	50	96	0.95	0.1959
7:154080022:T:C	50	92	0.96	0.4568
7:154080048:G:A	50	100	0.93	0.06009
7:154080086:G:A	50	92	0.96	0.457
7:154080316:A:T	50	96	0.95	0.4719
7:154080441:C:G	50	96	0.92	0.04684
7:154080747:G:A	50	98	0.88	0.02578
7:154081195:G:C	50	100	0.91	0.03032
7:154081227:T:A	50	90	0.8	0.1142
7:154081242:T:C	50	98	0.85	0.0374
7:154081252:A:C	50	100	0.88	0.01616
7:154081347:T:G	49	85.7	0.75	0.09877
7:154081365:A:C	50	100	0.84	0.01398
7:154081563:A:G	50	90	0.84	0.4308
7:154081566:G:A	50	90	0.84	0.4325
7:154081589:T:C	49	87.8	0.79	0.1507
7:154081642:G:C	50	84	0.85	0.3965
7:154081660:G:A	49	100	0.98	0.01162
7:154081786:C:T	50	100	0.98	0.02669
7:154081914:C:T	50	100	0.93	0.2594
7:154081933:G:A	50	100	0.86	0.01634
7:154082449:T:C	50	100	0.96	0.3784
7:154082557:C:T	50	96	0.96	0.1598
7:154082568:A:G	49	95.9	0.96	0.4749
7:154082610:T:A	50	100	1	0.02723
7:154082636:C:T	50	100	0.94	0.02941
7:154082725:A:G	50	100	0.97	0.3357
7:154082736:G:A	50	100	0.97	0.07062
7:154083129:G:A	50	100	0.97	0.07171
7:154083159:G:A	50	100	0.98	0.3508
7:154083382:C:T	50	100	0.98	0.07462
7:154083396:C:A	50	100	0.96	0.01416
7:154083418:T:G	50	100	0.97	0.3784
7:154083625:T:C	50	86	0.97	0.3791
7:154083664:C:A	49	85.7	0.98	0.3401
7:154083863:A:C	50	100	0.97	0.2197
7:154084546:G:C	41	95.1	0.94	0.05755
7:154084619:A:G	34	85.3	0.92	0.3348
7:154084717:C:T	46	100	0.99	0.07135
7:154084850:C:T	50	98	0.97	0.1345
7:154084965:G:A	50	98	0.98	0.1347
7:154085015:G:A	49	85.7	0.9	0.1354
7:154085321:A:G	50	100	0.88	0.01489
7:154085330:A:G	50	100	0.98	0.2121
7:154085350:T:C	50	100	0.99	0.3399
7:154085776:G:T	50	100	0.96	0.0866
7:154085964:G:A	50	100	0.99	0.368
7:154086160:A:G	50	100	0.96	0.1374
7:154086509:A:G	50	100	0.97	0.01035
7:154086513:G:T	50	100	0.98	0.2122
7:154086545:G:A	50	100	0.97	0.138
7:154086701:C:T	50	100	0.95	0.368
7:154086735:C:T	50	100	0.97	0.1269
7:154086776:G:A	50	100	1	0.07153
7:154086779:C:A	50	100	0.97	0.1269
7:154086895:A:C	50	100	0.96	0.01652
7:154087083:G:A	48	100	0.99	0.2144
7:154087144:T:C	48	93.8	0.98	0.3787
7:154087224:A:G	49	100	0.96	0.01816
7:154087260:T:C	49	100	0.99	0.2122
7:154087525:C:A	50	96	0.77	0.09495
7:154087617:C:T	50	100	0.98	0.1365
7:154087635:G:A	50	100	1	0.02778
7:154087671:G:C	50	100	0.96	0.01652
7:154087819:A:C	50	100	0.99	0.3335
7:154088019:A:G	50	100	0.99	0.2044
7:154088316:A:G	46	87	0.99	0.2042
7:154088317:C:T	46	87	0.99	0.2042
7:154088320:C:T	49	98	0.91	0.02451
7:154088333:T:C	46	89.1	0.99	0.3896
7:154088395:A:G	49	98	0.72	0.02542
7:154088572:A:G	46	100	0.97	0.01652
7:154088665:T:C	48	97.9	0.99	0.3517
7:154088920:G:A	50	100	0.81	0.01289
7:154089013:A:G	50	100	0.99	0.2044
7:154089188:A:G	50	100	0.99	0.2042
7:154089199:C:G	50	100	0.99	0.4034
7:154089202:T:C	50	100	0.99	0.3511
7:154089362:T:G	48	87.5	0.99	0.3902
7:154089465:G:A	43	90.7	0.97	0.1273
7:154089494:A:G	44	100	0.98	0.1189
7:154089616:C:T	47	97.9	1	0.01307
7:154089715:A:G	50	100	0.99	0.2048
7:154089731:A:G	49	89.8	0.98	0.404
7:154089762:G:A	50	98	0.98	0.4041
7:154089876:G:A	50	100	0.99	0.2046
7:154090012:A:C	50	100	0.97	0.03704
7:154090288:C:T	50	100	0.98	0.4303
7:154090392:A:C	50	100	1	0.01398
7:154090541:C:G	50	100	0.99	0.07099
7:154090616:G:A	50	100	0.99	0.01198
7:154090740:G:T	48	95.8	0.92	0.05065
7:154090890:G:A	44	95.5	0.98	0.4306
7:154091036:G:C	50	100	0.92	0.02633
7:154091069:C:T	50	100	0.96	0.02324
7:154091074:C:T	50	98	0.95	0.4001
7:154091094:T:C	50	100	0.88	0.01144
7:154091100:A:G	50	98	0.88	0.03304
7:154091107:C:T	50	100	1	0.01144
7:154091183:C:G	50	100	0.99	0.3453
7:154091268:C:T	50	100	0.97	0.03159
7:154091572:G:A	48	97.9	0.97	0.3653
7:154091790:C:T	50	100	0.98	0.04031
7:154091810:T:G	50	98	0.97	0.3707
7:154091823:C:T	50	100	0.98	0.02996
7:154091828:G:A	50	100	0.98	0.02996
7:154091968:C:A	50	100	1	0.01416
7:154091972:G:C	50	100	0.98	0.06572
7:154092031:G:A	50	100	0.98	0.3702
7:154092140:G:C	50	100	0.98	0.4392
7:154092142:A:G	50	100	0.97	0.3214
7:154092481:G:A	49	85.7	0.95	0.2333
7:154092494:T:G	49	85.7	0.96	0.2516
7:154092604:T:G	50	100	0.93	0.08678
7:154092622:C:A	50	100	0.97	0.4446
7:154092692:A:G	50	100	0.98	0.3927
7:154092724:A:G	49	100	0.97	0.4704
7:154092752:G:A	49	100	0.93	0.03159
7:154092781:C:G	50	100	0.98	0.04412
7:154092839:G:A	50	100	0.97	0.295
7:154092915:A:G	50	100	0.97	0.4041
7:154092974:A:G	50	100	0.97	0.3348
7:154093286:A:G	48	100	0.96	0.03304
7:154093335:C:T	49	93.9	0.97	0.3548
7:154093355:T:C	49	95.9	0.97	0.3542
7:154093410:C:T	50	100	0.97	0.3023
7:154093434:C:T	50	98	0.97	0.2464
7:154093635:T:C	50	98	0.9	0.04648
7:154093690:C:T	50	100	0.99	0.01961
7:154093807:C:G	50	100	0.98	0.1008
7:154093872:G:A	50	100	0.98	0.3551
7:154093975:A:G	50	100	0.97	0.3551
7:154094141:C:T	50	100	0.96	0.03141
7:154094165:T:C	50	100	0.95	0.03141
7:154094321:T:C	50	98	0.96	0.03141
7:154094414:A:C	50	100	0.98	0.3793
7:154094506:C:T	50	100	0.86	0.04521
7:154094682:G:C	50	98	0.95	0.3032
7:154094712:C:T	50	100	0.98	0.1006
7:154094719:G:A	50	100	0.98	0.3557
7:154094736:G:T	50	100	0.98	0.4421
7:154094868:C:T	50	100	1	0.01434
7:154095277:T:A	50	90	0.95	0.08569
7:154095282:A:T	50	92	0.96	0.447
7:154095340:C:G	50	90	0.91	0.08932
7:154095384:G:A	50	92	0.97	0.3949
7:154095438:T:G	50	98	0.6	0.01543
7:154096468:T:G	49	98	0.87	0.07298
7:154096499:G:A	48	97.9	0.98	0.3041
7:154096764:T:G	50	92	0.97	0.492
7:154096896:T:C	50	100	0.88	0.01725
7:154097006:C:G	50	98	0.98	0.3034
7:154097029:A:G	50	100	0.97	0.07534
7:154097124:G:A	50	98	0.98	0.2462
7:154097125:T:A	50	98	0.98	0.3032
7:154097550:C:T	50	98	0.99	0.06808
7:154097551:A:G	50	100	0.98	0.3729
7:154097633:A:T	50	100	0.99	0.06245
7:154097702:G:A	50	100	0.99	0.0679
7:154097723:C:T	50	100	0.97	0.1569
7:154097847:C:T	50	100	1	0.01598
7:154097848:A:G	50	100	0.95	0.1625
7:154097924:T:C	50	96	0.97	0.4902
7:154097962:G:A	50	100	0.98	0.01888
7:154098069:C:T	50	100	0.96	0.0463
7:154098149:C:A	50	100	0.99	0.06173
7:154098195:C:G	50	100	1	0.01525
7:154098258:C:T	50	94	0.74	0.01053
7:154098259:G:A	50	100	0.95	0.08515
7:154098267:A:T	50	100	0.97	0.0797
7:154098367:T:G	50	100	0.97	0.08932
7:154098377:T:C	50	100	0.97	0.04847
7:154098379:A:G	50	100	0.97	0.04847
7:154099155:A:C	50	100	0.96	0.08079
7:154099254:A:C	50	100	0.93	0.01398
7:154099883:C:T	49	98	0.92	0.07444
7:154099925:G:A	50	86	0.87	0.1454
7:154099957:C:G	49	91.8	0.86	0.4326
7:154100210:T:C	42	92.9	0.92	0.08279
7:154100564:C:T	37	91.9	0.73	0.05356
7:154100579:G:A	37	91.9	0.74	0.04575
7:154100694:G:C	50	98	0.95	0.01852
7:154100752:G:A	45	86.7	0.95	0.3942
7:154100901:A:G	50	86	0.96	0.08678
7:154100963:C:T	50	100	0.96	0.01235
7:154101006:G:C	48	91.7	0.95	0.445
7:154101014:T:G	48	91.7	0.96	0.3943
7:154101066:G:A	48	95.8	0.92	0.1073
7:154101088:T:C	50	100	0.94	0.02306
7:154101098:A:C	49	89.8	0.96	0.4782
7:154101332:G:A	47	91.5	0.93	0.4967
7:154101347:T:C	49	100	0.91	0.1425
7:154101348:C:T	49	100	0.9	0.1293
7:154101383:C:T	49	100	1	0.01307
7:154101396:C:A	50	100	0.92	0.07298
7:154101473:G:A	50	96	0.94	0.2847
7:154101627:A:C	50	100	0.91	0.03232
7:154101654:A:G	50	100	0.94	0.207
7:154101817:T:A	50	100	0.94	0.05374
7:154101882:G:C	50	100	0.96	0.2956
7:154101885:G:T	50	100	0.92	0.0728
7:154101985:C:T	50	100	0.92	0.04049
7:154102030:T:C	50	100	0.94	0.05374
7:154102208:A:G	50	100	0.95	0.1514
7:154102346:C:T	50	100	0.91	0.04031
7:154102427:A:G	50	100	1	0.01344
7:154102485:A:G	50	100	1	0.01325
7:154102728:G:A	49	98	0.78	0.01035
7:154102921:T:C	50	98	0.88	0.01198
7:154103380:A:G	50	100	1	0.01344
7:154103548:G:A	50	100	0.94	0.07789
7:154103624:C:G	50	100	1	0.01289
7:154103830:G:A	50	100	0.97	0.0167
7:154103898:G:A	50	100	0.94	0.04793
7:154104208:C:T	50	100	1	0.01344
7:154104549:A:G	50	100	0.94	0.04539
7:154104551:C:T	50	90	0.8	0.08097
7:154104801:G:A	50	100	1	0.01325
7:154104875:C:T	49	100	1	0.01906
7:154104933:C:G	50	100	0.92	0.04539
7:154105166:G:C	50	100	1	0.01325
7:154105441:G:T	50	100	0.96	0.04684
7:154105501:T:A	50	100	1	0.01271
7:154105666:A:T	50	100	0.89	0.05628
7:154105953:C:G	50	86	0.97	0.3041
7:154105954:A:G	50	86	0.97	0.3043
7:154105968:C:T	50	98	0.96	0.06354
7:154106120:C:G	50	100	1	0.01235
7:154106235:T:C	48	100	1	0.01253
7:154106237:G:A	48	100	1	0.01616
7:154106356:T:C	41	97.6	0.98	0.01235
7:154106574:T:C	49	98	0.93	0.01235
7:154106795:A:G	50	100	1	0.01216
7:154106884:G:A	50	100	1	0.01216
7:154107142:C:T	50	100	1	0.01216
7:154107550:G:A	50	100	0.93	0.07407
7:154107676:C:A	50	100	1	0.01235
7:154107698:A:G	50	100	0.94	0.03867
7:154107771:C:T	50	100	1	0.01216
7:154108287:C:A	50	98	0.94	0.01216
7:154108350:A:G	50	98	0.94	0.01216
7:154108400:T:A	50	98	0.94	0.01216
7:154108405:T:C	50	98	0.84	0.01235
7:154108535:A:G	50	100	0.96	0.04757
7:154108577:C:G	50	100	0.94	0.01216
7:154108581:C:T	50	100	0.94	0.01216
7:154108582:T:G	50	100	0.94	0.01216
7:154108644:C:T	50	98	0.97	0.2416
7:154108751:T:C	50	100	0.97	0.07153
7:154108879:A:G	50	100	0.97	0.07153
7:154108939:A:G	50	100	0.94	0.07317
7:154109744:T:A	50	100	0.94	0.01198
7:154109845:G:A	43	100	0.76	0.01362
7:154110971:A:G	50	100	0.94	0.06336
7:154111097:A:G	50	94	0.67	0.02905
7:154111163:G:T	50	96	0.95	0.4528
7:154111550:A:G	50	100	0.94	0.05138
7:154111616:G:T	50	100	1	0.0118
7:154112361:G:C	50	100	0.74	0.01434
7:154113058:C:A	50	100	1	0.01198
7:154113305:T:C	50	100	0.95	0.03867
7:154113414:C:T	50	82	0.78	0.08624
7:154113416:C:T	50	98	0.92	0.02996
7:154114032:T:C	50	98	0.96	0.2395
7:154114049:A:G	49	100	0.93	0.05592
7:154114570:G:A	50	98	0.96	0.2565
7:154114753:T:G	50	98	0.94	0.4915
7:154115156:A:G	50	96	0.92	0.06863
7:154115503:C:G	50	100	0.91	0.01144
7:154116078:C:T	49	81.6	0.95	0.3914
7:154117231:A:G	50	100	0.94	0.06009
7:154117599:G:A	50	100	0.74	0.01053
7:154117615:G:A	50	100	0.96	0.05301
7:154117756:G:A	49	91.8	0.94	0.4593
7:154117757:T:C	49	91.8	0.93	0.4592
7:154117760:G:A	50	100	0.97	0.01779
7:154117956:T:C	50	94	0.73	0.03341
7:154118002:T:A	50	98	0.89	0.06373
7:154118054:T:C	50	88	0.91	0.1267
7:154118076:G:C	50	84	0.84	0.09695
7:154118127:A:T	50	92	0.84	0.02542
7:154118257:G:C	50	92	0.88	0.06754
7:154118678:G:A	50	100	1	0.01107
7:154118952:C:T	49	100	0.92	0.01616
7:154119008:C:G	50	100	0.96	0.04158
7:154119435:T:A	50	98	0.97	0.4036
7:154119555:A:G	50	100	0.95	0.2106
7:154120276:G:A	50	100	0.9	0.03794
7:154120935:A:G	50	100	0.96	0.3373
7:154121068:G:T	50	100	0.8	0.03105
7:154121430:G:C	50	100	0.98	0.2329
7:154121732:T:C	50	100	0.89	0.01797
7:154122177:A:C	49	100	0.98	0.3548
7:154122303:C:T	50	100	0.96	0.04158
7:154122453:A:G	50	100	0.98	0.3549
7:154123651:C:T	50	96	0.98	0.354
7:154123675:C:G	50	100	0.91	0.01307
7:154123891:A:G	47	100	0.98	0.2338
7:154124206:A:G	50	100	1	0.01126
7:154124850:C:A	50	100	0.99	0.3856
7:154125042:C:A	50	100	0.95	0.04176
7:154125372:A:T	50	100	1	0.01089
7:154125590:C:T	50	98	0.98	0.3537
7:154125620:A:G	50	100	0.96	0.06427
7:154125721:C:T	50	98	0.98	0.384
7:154125771:A:C	50	100	0.73	0.02342
7:154125963:T:C	50	100	0.97	0.1975
7:154126326:A:G	50	100	0.97	0.1977
7:154126414:C:G	50	98	0.98	0.2683
7:154126432:T:C	50	98	0.98	0.3845
7:154126769:A:G	50	100	0.94	0.02723
7:154127035:G:A	50	98	0.97	0.3533
7:154127601:A:T	48	79.2	0.83	0.2584
7:154127603:A:T	44	90.9	0.75	0.01598
7:154127626:C:G	49	93.9	0.74	0.0167
7:154127634:G:C	46	93.5	0.84	0.06627
7:154127646:C:G	47	95.7	0.7	0.01743
7:154127652:G:C	48	91.7	0.76	0.106
7:154127674:C:T	48	93.8	0.98	0.3722
7:154127933:C:T	47	93.6	0.97	0.3833
7:154127944:T:C	49	98	0.94	0.01634
7:154128101:G:C	48	85.4	0.97	0.3878
7:154128239:C:T	50	98	0.97	0.3834
7:154128309:G:A	50	100	0.94	0.03395
7:154128377:C:T	50	100	0.94	0.03377
7:154128385:G:A	50	100	0.94	0.03377
7:154128418:T:C	50	100	0.64	0.02288
7:154128464:C:T	50	100	0.89	0.03377
7:154128496:G:A	50	100	0.97	0.3535
7:154128527:G:A	50	94	0.79	0.02415
7:154128541:A:G	50	100	0.94	0.02687
7:154128690:A:G	50	98	0.97	0.3542
7:154128763:T:A	47	91.5	0.97	0.3874
7:154128846:A:G	48	81.2	0.96	0.3513
7:154128847:G:A	48	81.2	0.96	0.3511
7:154128948:C:T	50	100	0.92	0.03141
7:154129151:G:A	50	98	0.7	0.01598
7:154129263:C:T	50	96	0.83	0.03504
7:154129349:A:G	50	100	0.87	0.02977
7:154129411:C:T	50	100	0.97	0.3446
7:154129412:G:A	50	98	0.74	0.01525
7:154129422:C:A	50	98	0.78	0.01507
7:154129510:G:C	50	100	0.85	0.01144
7:154129533:T:C	50	100	0.95	0.2298
7:154129695:T:C	50	100	0.99	0.0187
7:154129797:G:A	50	98	0.67	0.01471
7:154129886:C:T	50	100	0.88	0.01107
7:154130095:C:T	50	100	0.97	0.3735
7:154130327:C:T	50	100	0.98	0.3833
7:154130844:G:T	50	100	0.96	0.01797
7:154130856:C:T	50	100	0.88	0.01961
7:154132273:G:A	50	100	0.89	0.01616
7:154132307:G:A	50	100	0.88	0.01816
7:154132586:G:A	50	98	0.97	0.3622
7:154132908:C:T	50	100	0.91	0.01797
7:154133671:G:T	50	100	0.88	0.01834
7:154133731:A:G	50	100	0.88	0.01707
7:154133786:T:C	48	95.8	0.7	0.0305
7:154133955:T:C	48	77.1	0.98	0.3956
7:154135143:T:A	50	98	0.97	0.366
7:154135147:G:A	50	100	0.96	0.2484
7:154135153:C:G	49	100	0.91	0.01344
7:154135821:C:T	50	100	0.83	0.01107
7:154136486:G:C	50	100	0.83	0.01126
7:154136618:T:A	50	98	0.97	0.2527
7:154136619:C:T	50	98	0.97	0.2527
7:154136622:C:A	50	100	0.96	0.01289
7:154136625:C:T	50	100	0.96	0.01289
7:154137059:T:G	50	94	0.75	0.02524
7:154137175:A:T	50	100	0.97	0.3653
7:154137685:C:G	42	92.9	0.92	0.1362
7:154137821:T:G	50	100	0.97	0.3401
7:154138282:A:G	50	100	0.98	0.07589
7:154138620:C:T	50	100	0.97	0.01797
7:154138857:G:T	50	100	0.95	0.05338
7:154140467:T:G	50	98	0.93	0.3499
7:154140815:G:T	50	100	0.92	0.1356
7:154141254:C:T	50	100	0.92	0.02142
7:154141325:C:A	50	100	0.96	0.05683
7:154141431:G:A	50	100	0.95	0.1832
7:154141668:C:T	50	100	0.81	0.01071
7:154141815:C:T	50	100	0.97	0.09114
7:154141966:C:G	50	100	0.94	0.1852
7:154142230:A:G	48	95.8	0.96	0.3125
7:154142259:T:C	50	100	0.96	0.01652
7:154142515:A:G	50	100	0.96	0.311
7:154143081:G:A	49	100	0.87	0.03431
7:154143540:T:C	50	98	0.96	0.01688
7:154143760:T:A	50	96	0.7	0.03558
7:154143838:C:A	50	96	0.76	0.03359
7:154143852:T:A	50	96	0.76	0.03195
7:154143864:G:A	49	95.9	0.75	0.03286
7:154144207:G:A	50	96	0.72	0.05011
7:154144317:G:A	50	98	0.86	0.02342
7:154144399:T:G	50	96	0.83	0.05955
7:154144468:G:C	50	98	0.82	0.06155
7:154144498:G:C	50	96	0.62	0.03032
7:154144942:T:C	49	95.9	0.91	0.05174
7:154145043:A:G	50	98	0.8	0.06572
7:154145315:G:A	50	94	0.76	0.01634
7:154145324:G:A	50	92	0.79	0.02233
7:154145401:G:A	50	100	0.96	0.0167
7:154145602:C:T	48	100	0.84	0.06863
7:154145670:C:T	47	97.9	0.79	0.06881
7:154145757:A:G	38	94.7	0.84	0.06572
7:154146495:A:C	50	100	0.87	0.1127
7:154146619:A:G	50	98	0.82	0.063
7:154146713:A:G	50	88	0.61	0.0325
7:154146720:G:A	50	100	0.77	0.0256
7:154146731:G:A	50	88	0.62	0.02469
7:154146812:C:T	50	94	0.89	0.4207
7:154146824:G:A	50	100	0.87	0.01652
7:154146901:G:A	50	92	0.8	0.05592
7:154146948:G:A	49	89.8	0.88	0.05592
7:154146962:G:A	49	89.8	0.88	0.05537
7:154147038:C:G	49	95.9	0.84	0.0541
7:154147089:C:T	50	96	0.87	0.05428
7:154147177:C:T	50	96	0.82	0.04993
7:154147178:A:G	50	96	0.82	0.04956
7:154147179:C:G	50	94	0.83	0.04956
7:154147222:G:A	50	96	0.84	0.05084
7:154147233:G:T	50	96	0.84	0.05011
7:154147240:C:T	50	96	0.83	0.05011
7:154147291:T:C	50	94	0.85	0.0512
7:154147338:A:G	50	94	0.9	0.3856
7:154147340:A:G	50	92	0.74	0.04321
7:154147344:A:G	50	92	0.74	0.04339
7:154147368:A:G	50	92	0.83	0.04938
7:154147493:T:C	50	98	0.75	0.0138
7:154147500:C:T	50	88	0.81	0.03976
7:154147514:C:A	50	98	0.86	0.04684
7:154147525:A:G	50	88	0.83	0.04357
7:154147555:C:G	50	88	0.84	0.04339
7:154147562:C:A	50	88	0.81	0.04267
7:154147565:C:T	50	88	0.8	0.04303
7:154147676:G:A	50	96	0.85	0.4276
7:154147775:C:T	50	80	0.66	0.02905
7:154147786:C:T	50	90	0.73	0.0305
7:154147815:A:G	50	90	0.77	0.03141
7:154147821:A:G	50	90	0.77	0.03195
7:154147831:G:A	50	90	0.77	0.03086
7:154147832:C:T	50	90	0.77	0.03159
7:154147877:C:G	50	92	0.75	0.01325
7:154147886:G:C	50	90	0.7	0.02306
7:154147894:G:T	50	92	0.77	0.02052
7:154148000:A:G	50	96	0.8	0.01017
7:154148009:A:G	50	96	0.8	0.01107
7:154148010:G:A	50	96	0.8	0.01035
7:154148098:G:A	50	90	0.71	0.1097
7:154148158:G:A	49	91.8	0.76	0.02215
7:154148187:G:A	49	93.9	0.72	0.02869
7:154148188:G:C	49	93.9	0.72	0.02887
7:154148198:T:C	49	93.9	0.65	0.02905
7:154148221:T:G	47	97.9	0.73	0.0158
7:154148254:G:A	40	90	0.76	0.05301
7:154148265:C:T	48	75	0.78	0.2832
7:154149100:G:A	50	90	0.61	0.0955
7:154149244:C:T	50	88	0.75	0.06463
7:154149288:G:A	50	88	0.68	0.06645
7:154149376:C:A	49	95.9	0.81	0.0305
7:154149381:C:T	49	95.9	0.94	0.01598
7:154149509:C:A	49	98	0.73	0.04285
7:154149745:C:T	50	90	0.85	0.3929
7:154149831:A:G	50	90	0.67	0.01235
7:154149845:C:T	50	90	0.78	0.01452
7:154149864:C:A	50	86	0.8	0.01634
7:154149989:C:T	50	86	0.68	0.01743
7:154150114:C:G	50	96	0.8	0.1403
7:154150152:G:C	50	90	0.85	0.3989
7:154150332:C:T	50	100	0.8	0.02796
7:154150476:T:C	50	100	0.81	0.03105
7:154150723:C:T	50	100	0.81	0.02052
7:154150724:T:G	50	100	0.87	0.02832
7:154151054:G:A	50	100	0.89	0.02887
7:154151164:T:C	50	100	0.82	0.0216
7:154151248:A:T	50	100	0.73	0.01198
7:154151259:A:G	50	100	0.81	0.03214
7:154151372:C:A	50	100	0.99	0.02015
7:154151401:G:A	50	100	0.84	0.01362
7:154151421:A:G	50	100	0.89	0.06699
7:154151462:C:T	50	100	0.87	0.0138
7:154151506:T:C	50	100	0.87	0.01362
7:154151640:C:A	50	100	0.95	0.02052
7:154151650:C:T	50	100	0.86	0.01307
7:154152275:G:A	49	100	0.99	0.01997
7:154152656:C:T	50	100	0.97	0.01107
7:154152813:C:T	50	100	0.99	0.02015
7:154152999:A:C	50	100	0.99	0.02015
7:154153164:G:C	50	100	0.99	0.02015
7:154153331:A:G	50	96	0.82	0.05737
7:154153434:A:G	50	100	0.84	0.01071
7:154153438:C:T	50	100	0.9	0.01816
7:154153485:C:T	50	100	0.85	0.03177
7:154153768:A:G	50	100	1	0.02033
7:154153852:G:C	50	84	0.83	0.3842
7:154154017:T:C	50	100	1	0.02015
7:154154021:A:G	50	90	0.84	0.3943
7:154154129:A:G	50	100	1	0.02015
7:154154271:C:G	50	100	0.98	0.01126
7:154154794:C:T	50	100	0.85	0.05247
7:154154810:C:T	50	100	0.81	0.03341
7:154155134:C:T	50	100	0.99	0.02033
7:154155456:G:A	50	100	0.87	0.05392
7:154155868:G:T	50	100	0.89	0.0541
7:154157126:T:G	50	100	0.98	0.01216
7:154157151:C:T	50	78	0.8	0.459
7:154157323:G:T	50	100	0.85	0.01997
7:154157708:C:T	50	100	0.9	0.01997
7:154157942:T:A	50	100	0.99	0.01198
7:154157983:A:G	50	100	0.9	0.0118
7:154158004:A:T	50	100	0.9	0.04121
7:154158203:G:A	49	95.9	0.88	0.1503
7:154158285:A:C	50	100	0.86	0.03849
7:154158307:T:C	50	98	0.86	0.0561
7:154158487:A:C	50	100	0.94	0.02142
7:154158529:G:A	50	100	0.93	0.02705
7:154158612:T:C	50	98	0.85	0.05047
7:154158806:C:T	50	100	0.97	0.02015
7:154158850:C:G	50	100	0.89	0.04158
7:154158913:G:A	50	100	0.9	0.05683
7:154159105:A:G	50	98	0.89	0.05755
7:154159107:G:A	50	100	0.94	0.05683
7:154159196:C:T	50	100	0.94	0.1465
7:154159217:A:G	50	98	1	0.01253
7:154159746:A:C	50	98	0.93	0.1478
7:154159773:A:G	50	98	0.95	0.1463
7:154159787:T:C	50	100	0.86	0.02015
7:154159846:C:T	48	100	1	0.01235
7:154159884:A:G	49	98	0.94	0.1692
7:154159917:T:G	50	100	0.93	0.02487
7:154160039:G:T	50	100	0.93	0.1463
7:154160057:C:T	50	100	0.78	0.01816
7:154160182:C:T	50	94	0.93	0.1463
7:154160184:A:G	50	90	0.96	0.4083
7:154160193:G:A	50	94	0.94	0.2353
7:154160209:G:A	49	93.9	0.94	0.2353
7:154160468:A:G	50	100	0.94	0.1471
7:154160476:G:A	50	100	0.9	0.0443
7:154160510:C:T	50	100	0.89	0.01198
7:154160575:G:A	50	96	0.96	0.4281
7:154160907:C:G	50	100	0.95	0.1024
7:154160968:C:T	50	100	0.97	0.02033
7:154161279:G:A	50	96	0.85	0.02324
7:154161292:T:A	50	100	0.9	0.03431
7:154161514:A:G	49	100	0.91	0.0581
7:154161556:A:G	47	97.9	0.95	0.02832
7:154161567:A:C	48	100	0.98	0.01398
7:154162029:A:C	41	92.7	0.95	0.06028
7:154162040:A:G	40	95	0.88	0.05229
7:154162192:G:A	49	100	0.88	0.05265
7:154162446:G:A	50	100	0.98	0.01416
7:154162582:G:A	50	100	0.96	0.06118
7:154162680:G:C	50	100	0.99	0.01398
7:154162729:C:T	50	100	0.97	0.2553
7:154162791:G:A	50	100	0.99	0.01398
7:154162862:A:G	50	100	0.96	0.1209
7:154162938:C:G	50	100	0.97	0.1534
7:154162961:A:G	50	100	1	0.01198
7:154163237:C:A	50	98	0.91	0.04611
7:154163247:T:C	50	100	0.9	0.01398
7:154163331:C:T	50	100	0.81	0.01416
7:154163423:C:A	50	100	0.99	0.01398
7:154163563:G:A	50	100	0.98	0.1652
7:154163862:C:T	50	100	0.96	0.1122
7:154163874:G:A	50	96	0.98	0.254
7:154164246:G:A	50	100	0.84	0.01271
7:154164261:C:T	50	98	0.96	0.1596
7:154164315:C:T	50	100	0.98	0.0276
7:154164956:T:G	50	100	0.97	0.1636
7:154165002:A:T	50	96	0.95	0.3027
7:154165096:G:A	50	98	0.86	0.05955
7:154165142:A:G	48	95.8	0.97	0.2542
7:154165276:G:A	50	100	1	0.01398
7:154165455:C:T	50	96	0.95	0.4181
7:154165662:T:G	50	92	0.92	0.04049
7:154165691:C:T	50	100	0.92	0.04067
7:154166044:C:T	50	100	0.99	0.0276
7:154166075:A:G	50	100	0.91	0.05773
7:154166101:T:G	50	100	0.96	0.08987
7:154166111:A:C	50	100	0.96	0.1405
7:154166417:G:A	50	100	0.94	0.02142
7:154166499:G:C	50	100	0.93	0.07407
7:154166565:T:A	50	100	0.94	0.1324
7:154166607:T:C	50	100	0.91	0.0325
7:154166610:G:A	50	100	0.97	0.01253
7:154166674:G:T	45	75.6	0.94	0.1765
7:154166917:A:G	48	91.7	0.95	0.4288
7:154167012:G:T	50	84	0.94	0.1763
7:154167019:T:G	49	85.7	0.96	0.2395
7:154167129:G:A	50	96	0.97	0.1612
7:154167580:A:C	50	96	0.97	0.155
7:154167981:C:T	50	100	0.91	0.01289
7:154168113:T:C	50	96	0.96	0.156
7:154168208:G:A	50	100	0.94	0.02106
7:154168358:C:T	50	100	0.94	0.03468
7:154168442:G:C	50	100	0.94	0.01452
7:154168578:C:A	50	100	0.88	0.03431
7:154168667:A:G	50	100	0.94	0.2605
7:154168996:G:T	50	100	0.99	0.01107
7:154169134:G:C	50	96	0.95	0.1957
7:154169328:G:A	50	100	0.87	0.03123
7:154169763:C:G	50	96	0.91	0.2024
7:154170489:C:T	50	98	0.92	0.4003
7:154170534:C:T	50	100	0.87	0.03141
7:154170595:G:A	50	96	0.84	0.02741
7:154170925:G:A	50	98	0.95	0.4488
7:154171186:C:G	50	100	0.89	0.03195
7:154171367:G:A	50	100	0.91	0.01507
7:154171673:T:G	50	98	0.96	0.4873
7:154172059:G:C	50	96	0.97	0.1707
7:154172168:C:T	50	100	0.97	0.01997
7:154172458:C:G	50	100	0.95	0.236
7:154172736:G:A	50	100	0.9	0.01816
7:154173475:C:T	50	100	0.96	0.159
7:154173550:T:G	50	98	0.97	0.1705
7:154173771:G:C	50	96	0.97	0.4129
7:154173881:C:T	50	98	0.85	0.03976
7:154174084:C:T	50	100	0.96	0.2444
7:154174106:T:C	50	100	0.97	0.02015
7:154174152:A:G	50	100	0.92	0.02651
7:154174254:T:C	50	98	0.98	0.06009
7:154174351:A:G	50	96	0.97	0.4194
7:154174652:G:C	50	96	0.97	0.1972
7:154174998:C:T	50	98	0.96	0.4345
7:154175032:G:A	50	92	0.81	0.07553
7:154175237:G:A	50	98	0.97	0.4615
7:154175289:A:C	50	100	0.96	0.216
7:154175639:C:T	50	100	0.95	0.03195
7:154175751:G:A	50	96	0.96	0.1957
7:154175789:G:A	50	100	0.96	0.01271
7:154175846:C:T	50	98	0.8	0.01616
7:154175850:T:C	50	100	0.96	0.1554
7:154176081:G:A	50	100	0.95	0.0118
7:154176364:A:C	50	100	0.97	0.01507
7:154176400:A:G	50	100	0.95	0.0659
7:154176439:G:A	50	100	0.94	0.06191
7:154176457:T:A	50	100	0.93	0.01071
7:154176668:T:C	50	100	0.89	0.0256
7:154176687:G:C	50	98	0.93	0.2086
7:154176959:A:C	50	100	0.93	0.3593
7:154176978:C:T	50	100	1	0.01144
7:154177015:G:A	50	100	0.89	0.01906
7:154177030:C:T	50	100	0.92	0.02923
7:154178102:G:A	50	100	0.96	0.2636
7:154178435:C:T	50	100	0.96	0.01652
7:154178470:T:C	50	100	0.98	0.05229
7:154178602:A:G	50	100	1	0.01416
7:154179785:G:A	50	100	0.97	0.1062
7:154180134:A:G	50	100	0.98	0.4354
7:154180218:C:T	50	100	0.88	0.03794
7:154180324:G:C	48	100	0.92	0.01144
7:154180525:T:G	50	98	0.92	0.02669
7:154181423:T:C	50	100	0.98	0.03014
7:154181746:C:T	50	94	0.98	0.4323
7:154181851:T:C	50	100	0.98	0.3257
7:154182327:C:G	50	100	0.98	0.4319
7:154182517:T:C	50	100	0.84	0.0187
7:154182669:C:T	50	100	0.97	0.03014
7:154182712:G:T	50	100	0.97	0.4321
7:154182822:C:T	50	100	0.98	0.3273
7:154183087:T:C	50	100	0.9	0.01997
7:154183207:C:T	50	100	0.93	0.01943
7:154183249:C:T	50	92	0.86	0.08588
7:154183365:G:T	50	100	0.96	0.2607
7:154183366:A:G	50	100	0.96	0.2605
7:154183378:T:A	50	100	0.95	0.02088
7:154183503:C:T	50	100	1	0.01416
7:154183916:A:G	50	100	0.93	0.01325
7:154184076:G:C	50	94	0.92	0.3497
7:154184817:C:G	50	100	0.94	0.01126
7:154185117:C:T	50	100	0.97	0.4326
7:154185213:T:C	50	100	0.96	0.3577
7:154185912:G:C	50	92	0.83	0.08479
7:154185942:C:G	50	100	0.82	0.01144
7:154186024:A:T	50	100	0.96	0.3549
7:154186063:T:C	50	100	0.95	0.4325
7:154187341:G:C	50	100	0.97	0.3399
7:154187359:A:G	50	100	0.96	0.2678
7:154187872:C:T	50	100	0.97	0.2335
7:154188109:C:T	50	100	0.97	0.2148
7:154188272:C:G	50	100	0.96	0.03504
7:154188592:A:C	50	100	0.97	0.02052
7:154188942:C:T	50	96	0.62	0.01107
7:154189056:T:C	50	100	0.99	0.04575
7:154189420:A:T	50	100	0.98	0.01253
7:154189483:A:C	50	100	0.97	0.4054
7:154189530:G:T	50	100	0.96	0.2584
7:154190046:G:A	50	100	0.95	0.2564
7:154190049:A:G	50	100	0.96	0.2732
7:154190071:G:A	50	100	0.99	0.04702
7:154190094:T:C	50	100	0.92	0.04012
7:154190606:G:T	50	100	0.86	0.01634
7:154190864:T:C	50	100	0.92	0.03976
7:154190929:A:G	50	100	1	0.0138
7:154191125:G:A	50	100	0.92	0.02905
7:154191450:A:G	50	100	0.98	0.04793
7:154191511:C:T	50	100	0.99	0.04702
7:154191736:G:C	50	100	0.91	0.01761
7:154192521:G:A	50	100	0.94	0.1407
7:154192629:G:C	50	100	0.98	0.02324
7:154192918:G:A	50	100	0.84	0.02269
7:154193668:G:A	50	100	0.86	0.04684
7:154194460:A:C	50	100	0.95	0.04575
7:154194746:C:T	50	96	0.86	0.03722
7:154194756:T:C	50	100	0.94	0.2139
7:154194996:C:T	50	100	0.77	0.01634
7:154195084:C:G	50	100	0.91	0.08842
7:154195165:G:A	50	100	0.97	0.05374
7:154195352:A:C	50	100	0.96	0.3493
7:154195931:T:C	50	100	0.96	0.4107
7:154196075:G:A	50	100	0.97	0.3682
7:154196333:T:C	50	100	0.91	0.02142
7:154196481:C:T	50	100	0.9	0.05011
7:154196561:T:C	50	100	0.91	0.07444
7:154196642:C:T	50	94	0.72	0.1019
7:154196778:C:T	50	100	0.89	0.06663
7:154196850:T:C	50	100	0.94	0.06645
7:154196992:A:G	50	100	0.94	0.02723
7:154197028:C:T	50	100	0.96	0.04248
7:154197171:T:C	50	100	0.91	0.1828
7:154197239:T:C	50	100	0.89	0.3878
7:154197254:A:C	50	100	0.95	0.03667
7:154197531:A:G	50	100	0.97	0.3166
7:154197660:G:A	50	100	0.97	0.06064
7:154197690:A:G	50	100	1	0.01289
7:154197779:T:G	50	100	0.95	0.0187
7:154197857:G:A	50	100	0.98	0.3097
7:154197860:G:A	50	100	0.98	0.1645
7:154197916:T:C	50	100	0.99	0.04267
7:154197939:G:C	50	100	0.99	0.04267
7:154198013:C:T	50	100	1	0.04285
7:154198104:C:T	50	100	0.99	0.2707
7:154198121:C:T	50	100	0.96	0.03105
7:154198133:T:C	50	100	0.99	0.3711
7:154198238:A:T	50	100	0.97	0.0138
7:154198380:C:G	50	100	0.99	0.2133
7:154198657:T:C	50	100	0.99	0.3776
7:154198856:G:A	50	100	1	0.03359
7:154198873:C:G	50	100	0.98	0.02741
7:154198905:C:T	50	100	1	0.03359
7:154198942:T:C	50	100	0.99	0.2678
7:154199158:A:G	50	100	1	0.1988
7:154199162:C:T	50	100	1	0.03486
7:154199243:G:A	50	100	1	0.03377
7:154199264:T:C	50	100	1	0.1639
7:154199376:C:T	50	100	1	0.03486
7:154199491:C:T	50	100	1	0.03468
7:154199646:G:A	50	100	0.97	0.04031
7:154199656:C:T	50	100	1	0.02397
7:154199717:C:T	50	100	1	0.03468
7:154199869:A:G	50	100	0.99	0.07516
7:154200035:G:T	50	100	1	0.03341
7:154200094:G:A	50	100	0.93	0.02233
7:154200105:A:G	50	100	0.95	0.01616
7:154200451:C:T	50	100	0.98	0.06463
7:154200490:A:C	50	100	0.99	0.3568
7:154200528:C:T	50	100	0.98	0.03268
7:154200781:C:T	50	100	1	0.2015
7:154200787:G:A	50	100	1	0.02415
7:154200802:A:C	50	100	0.99	0.1091
7:154200921:T:C	50	100	1	0.0305
7:154200973:T:C	50	100	1	0.02923
7:154201047:C:T	50	100	0.96	0.04339
7:154201129:G:T	50	100	0.91	0.04448
7:154201188:T:C	50	100	1	0.02269
7:154201213:C:T	50	100	0.99	0.3435
7:154201436:T:C	50	100	1	0.0305
7:154201511:T:A	50	100	1	0.0305
7:154201605:C:A	50	100	1	0.0305
7:154201650:A:T	50	100	0.99	0.1668
7:154201727:A:G	50	100	1	0.03068
7:154201838:A:C	50	100	1	0.0305
7:154201919:A:G	50	100	1	0.0305
7:154201949:T:C	50	100	0.96	0.04938
7:154202047:A:G	50	100	1	0.0305
7:154202098:C:G	50	100	1	0.167
7:154202425:C:G	50	100	1	0.0305
7:154202678:T:C	50	100	0.98	0.0345
7:154202697:G:A	50	100	0.93	0.0354
7:154202743:T:G	50	100	1	0.04103
7:154202748:A:G	50	100	1	0.04085
7:154202984:A:C	50	100	0.98	0.03377
7:154203110:G:A	50	100	0.99	0.02832
7:154203155:C:T	50	100	0.99	0.3702
7:154203207:A:T	50	100	0.92	0.01017
7:154203409:G:A	50	100	0.92	0.03086
7:154203532:T:C	50	100	0.98	0.03341
7:154203654:A:C	50	100	0.98	0.02887
7:154203727:T:C	50	100	0.98	0.03395
7:154203774:G:C	50	100	0.98	0.09731
7:154204118:G:A	50	94	0.87	0.4753
7:154204200:C:T	50	100	1	0.02905
7:154204225:G:A	50	100	0.99	0.03522
7:154204399:A:T	50	100	0.99	0.03014
7:154204527:C:T	50	100	0.96	0.01362
7:154204535:T:C	50	100	1	0.02905
7:154204666:G:C	50	100	0.99	0.0256
7:154204822:C:T	50	100	0.97	0.1954
7:154205004:T:C	50	100	1	0.02596
7:154205043:A:G	50	98	0.71	0.02542
7:154205786:T:A	50	100	0.97	0.2496
7:154205885:G:A	50	100	1	0.01616
7:154205973:C:G	50	100	1	0.02923
7:154205985:T:C	50	100	0.98	0.1694
7:154206264:G:A	50	100	0.98	0.05356
7:154206488:G:A	50	100	0.98	0.1678
7:154206505:C:T	50	100	0.99	0.4109
7:154206575:C:G	50	100	1	0.02923
7:154206706:A:G	50	98	0.94	0.1721
7:154206715:G:A	50	100	0.99	0.04993
7:154207250:A:C	50	100	1	0.01452
7:154207517:G:A	50	100	1	0.05356
7:154207575:G:C	50	100	0.99	0.167
7:154207865:G:C	50	100	1	0.4092
7:154207905:C:T	50	100	0.99	0.102
7:154207987:C:A	50	100	0.99	0.05011
7:154208116:C:A	50	100	1	0.05683
7:154208177:A:G	50	100	1	0.167
7:154208668:A:G	50	100	1	0.05683
7:154208694:T:G	50	100	0.99	0.05029
7:154208768:G:C	50	100	0.99	0.04975
7:154208784:A:G	50	100	0.99	0.04975
7:154208962:T:C	50	100	1	0.2329
7:154208965:A:G	50	100	1	0.1262
7:154209124:T:C	50	100	0.99	0.05392
7:154209134:C:G	50	100	1	0.1068
7:154209176:A:T	50	100	0.94	0.0187
7:154209978:G:A	50	100	1	0.05683
7:154209991:G:A	50	100	1	0.05047
7:154210022:T:C	50	100	0.98	0.04448
7:154210040:G:A	50	100	0.96	0.01053
7:154210271:C:T	50	100	0.99	0.4168
7:154210508:A:T	50	100	0.99	0.2177
7:154210518:A:G	50	100	0.97	0.1598
7:154210866:G:A	50	100	0.99	0.4092
7:154210910:T:C	50	100	0.99	0.2731
7:154211111:T:A	50	100	0.98	0.04611
7:154211171:T:C	50	100	0.99	0.218
7:154211250:A:G	50	100	0.99	0.02959
7:154211372:T:C	50	100	0.99	0.2079
7:154211704:T:C	50	100	0.99	0.2073
7:154211732:T:C	50	100	0.99	0.2073
7:154211752:T:C	50	100	0.99	0.2073
7:154211753:G:A	50	100	0.98	0.03123
7:154211759:C:T	50	100	0.99	0.4078
7:154212088:T:C	50	100	1	0.2627
7:154212253:C:G	50	100	0.99	0.2631
7:154212436:A:G	50	100	0.98	0.04847
7:154212454:A:C	50	100	0.99	0.2215
7:154212566:T:C	50	100	0.99	0.2248
7:154212606:G:A	50	100	0.99	0.2832
7:154213193:C:A	50	100	0.99	0.03958
7:154213250:A:C	50	100	0.99	0.01452
7:154213390:G:A	50	100	0.99	0.04357
7:154214044:G:A	50	98	0.98	0.14
7:154214108:A:C	50	100	0.99	0.01452
7:154214132:T:A	50	100	0.98	0.3756
7:154214454:T:G	50	98	0.97	0.2266
7:154214465:C:T	50	100	0.98	0.3707
7:154214492:G:T	50	98	0.94	0.01235
7:154214517:C:A	50	98	0.99	0.06028
7:154214531:G:T	50	98	0.99	0.06028
7:154214938:C:T	50	100	0.96	0.1607
7:154214965:C:T	50	100	1	0.04466
7:154214979:C:A	50	98	0.95	0.1552
7:154215008:G:A	50	98	0.96	0.1238
7:154215106:G:A	50	100	0.93	0.01471
7:154215441:A:G	50	100	0.97	0.252
7:154215467:G:A	50	100	0.96	0.05356
7:154215760:C:T	50	100	0.98	0.1265
7:154215919:A:G	50	100	0.99	0.07371
7:154215953:G:C	50	100	0.99	0.1265
7:154215973:C:T	50	100	0.98	0.2304
7:154216121:A:G	50	100	0.99	0.07389
7:154216256:C:T	50	100	1	0.04412
7:154216352:A:T	50	100	0.79	0.03014
7:154216393:T:C	50	100	1	0.03976
7:154216435:G:A	50	100	0.99	0.1019
7:154216464:T:C	50	100	1	0.1264
7:154216691:G:A	50	100	1	0.06391
7:154217057:G:A	50	100	0.95	0.03032
7:154217143:T:A	50	100	1	0.04448
7:154217261:T:C	50	100	1	0.04448
7:154217574:C:T	50	100	1	0.03976
7:154217893:C:A	50	100	1	0.2674
7:154218696:A:G	50	100	1	0.06445
7:154218810:G:A	50	100	0.99	0.1077
7:154219371:C:T	50	100	1	0.07117
7:154219931:T:C	50	100	0.99	0.1265
7:154220148:A:G	50	100	1	0.04012
7:154220210:G:A	50	100	1	0.04448
7:154220315:T:C	50	98	1	0.01035
7:154220721:A:G	50	100	0.93	0.01743
7:154221026:G:A	50	100	1	0.1068
7:154221233:C:T	50	100	0.99	0.06391
7:154221270:A:C	50	100	1	0.03994
7:154221463:T:G	50	96	0.98	0.09187
7:154221605:A:G	50	100	0.99	0.01471
7:154221668:T:G	50	100	1	0.08515
7:154221776:C:A	50	100	1	0.03994
7:154221793:C:G	50	100	1	0.04176
7:154222023:A:G	50	100	0.98	0.06572
7:154222133:C:T	50	100	0.98	0.05265
7:154222256:C:T	49	100	0.98	0.06336
7:154222294:C:G	50	100	0.97	0.065
7:154222421:C:A	50	98	0.86	0.04938
7:154222426:T:C	50	98	0.85	0.0492
7:154222431:G:A	50	98	0.81	0.04847
7:154222435:C:T	50	98	0.82	0.04775
7:154222438:C:T	50	98	0.81	0.04757
7:154222444:T:C	50	98	0.82	0.04739
7:154222453:C:T	50	98	0.67	0.03686
7:154222459:T:C	49	93.9	0.6	0.03177
7:154222461:G:A	49	91.8	0.6	0.03195
7:154222515:C:T	49	95.9	0.95	0.1353
7:154222524:G:A	49	95.9	0.95	0.1349
7:154222527:C:T	49	95.9	0.95	0.1349
7:154223036:T:C	50	100	0.95	0.1491
7:154223050:G:A	50	98	0.89	0.03794
7:154223061:C:T	50	98	0.9	0.03794
7:154223107:G:T	50	100	0.88	0.02941
7:154223170:A:G	50	100	0.95	0.1291
7:154224168:T:G	50	100	0.81	0.07099
7:154224174:G:A	50	98	0.85	0.01924
7:154224202:C:T	50	94	0.94	0.2226
7:154224275:T:C	50	96	0.94	0.1984
7:154224581:G:A	50	100	0.81	0.06699
7:154224953:G:A	50	98	0.99	0.2159
7:154225019:A:G	50	100	0.98	0.1017
7:154225046:G:A	50	98	1	0.05864
7:154225064:C:A	50	98	1	0.1511
7:154225134:T:C	50	100	1	0.05882
7:154225235:G:T	49	100	0.99	0.2141
7:154225297:G:A	50	100	1	0.04448
7:154225384:G:T	50	100	0.98	0.06354
7:154225455:G:A	50	98	0.99	0.2159
7:154225470:G:T	50	98	0.99	0.2162
7:154225534:A:T	50	98	0.99	0.2162
7:154225701:G:A	50	98	0.99	0.09005
7:154225769:G:A	50	96	0.78	0.03831
7:154225889:G:A	50	98	0.98	0.2164
7:154225914:A:G	50	98	0.97	0.2017
7:154225969:C:T	50	98	0.99	0.2164
7:154226139:G:A	50	100	1	0.05828
7:154226152:G:C	50	100	0.99	0.08551
7:154226192:G:A	50	100	0.99	0.216
7:154226215:T:G	50	100	0.99	0.08551
7:154226292:G:C	50	100	0.99	0.2159
7:154226297:G:A	50	100	0.99	0.219
7:154226320:G:T	50	100	1	0.1501
7:154226558:G:A	50	100	0.99	0.08279
7:154226627:A:T	50	100	0.98	0.2164
7:154226674:G:T	50	100	0.99	0.1503
7:154226726:G:A	50	100	0.92	0.01725
7:154226731:A:G	50	100	0.99	0.2166
7:154226792:A:G	50	100	0.99	0.0659
7:154226825:C:G	50	100	0.99	0.0659
7:154227103:A:T	50	100	1	0.05882
7:154227374:C:T	50	100	0.97	0.1218
7:154227396:T:C	50	100	0.99	0.0659
7:154227431:G:C	50	100	0.99	0.0886
7:154228211:G:C	50	100	1	0.05937
7:154228326:G:T	50	100	0.78	0.02306
7:154228343:G:A	50	100	1	0.05973
7:154228540:A:C	50	100	1	0.04375
7:154228578:C:T	50	100	0.99	0.07843
7:154228825:G:A	50	100	0.98	0.08824
7:154229662:C:G	50	100	0.94	0.01743
7:154230054:A:G	50	100	1	0.01852
7:154230459:C:T	50	100	1	0.05955
7:154230559:T:C	50	100	0.97	0.1253
7:154231329:A:G	50	100	0.97	0.08896
7:154231359:C:A	50	100	0.98	0.2162
7:154231486:G:A	50	100	1	0.01089
7:154231680:A:G	50	100	1	0.05955
7:154231698:A:C	50	98	0.97	0.2732
7:154231726:C:T	50	100	0.98	0.05973
7:154232119:A:C	50	100	1	0.01852
7:154232627:C:T	50	100	0.99	0.06518
7:154233409:G:A	50	100	1	0.01071
7:154233855:A:C	50	100	0.98	0.228
7:154233856:G:T	50	100	0.98	0.07843
7:154234083:G:T	50	100	0.88	0.05955
7:154234096:G:C	50	100	0.98	0.06917
7:154234141:A:G	50	98	0.96	0.1225
7:154234588:G:A	50	100	0.98	0.2182
7:154234589:T:C	50	100	0.98	0.138
7:154234770:A:G	50	100	0.98	0.0817
7:154234989:T:A	50	98	0.77	0.01797
7:154235015:G:A	50	100	0.94	0.106
7:154235078:G:A	50	100	0.98	0.08606
7:154235105:T:C	50	100	0.99	0.02269
7:154235108:T:C	50	100	0.99	0.02269
7:154235393:A:G	50	92	0.92	0.1521
7:154235442:G:A	50	92	0.9	0.2086
7:154235471:G:C	48	100	0.91	0.03667
7:154235480:T:A	46	100	0.91	0.03667
7:154235534:C:T	44	100	0.86	0.04775
7:154235593:G:A	50	100	0.97	0.06118
7:154235687:G:T	50	100	0.99	0.07153
7:154236122:G:A	50	100	0.97	0.07262
7:154236622:C:A	50	100	0.97	0.04285
7:154236734:C:A	50	98	0.84	0.0236
7:154236791:A:G	50	100	0.98	0.01271
7:154236969:T:G	50	100	0.99	0.02251
7:154237081:C:T	50	100	0.96	0.2133
7:154237089:C:G	50	100	0.95	0.05102
7:154237125:T:C	50	98	0.92	0.1169
7:154237889:C:G	50	100	0.9	0.1033
7:154238060:G:A	50	100	0.96	0.05991
7:154238121:C:G	50	100	0.65	0.02633
7:154238420:C:T	50	100	0.82	0.1031
7:154239400:C:T	50	100	0.9	0.05828
7:154239505:G:A	50	100	0.79	0.1028
7:154240432:T:C	50	100	0.87	0.05719
7:154240747:C:T	50	100	0.9	0.06373
7:154241067:G:A	50	100	0.81	0.07353
7:154241078:A:T	50	96	0.72	0.09713
7:154241375:T:C	50	98	0.77	0.02415
7:154241421:G:A	50	94	0.73	0.1066
7:154241550:A:G	50	98	0.66	0.08515
7:154241782:C:T	50	98	0.7	0.03159
7:154242424:C:A	50	98	0.74	0.1218
7:154242606:G:A	50	94	0.8	0.04811
7:154242620:A:C	50	94	0.81	0.04866
7:154242836:G:T	50	98	0.87	0.07099
7:154243077:A:G	50	96	0.85	0.07117
7:154243081:G:A	50	96	0.87	0.03922
7:154243098:G:A	50	98	0.89	0.0394
7:154243227:T:A	50	94	0.8	0.2947
7:154243287:C:T	50	98	0.88	0.07734
7:154243321:T:C	50	98	0.9	0.04012
7:154243376:G:A	50	98	0.9	0.04012
7:154243534:G:T	50	98	0.88	0.07171
7:154243591:T:C	50	94	0.92	0.1285
7:154243613:C:G	50	98	0.94	0.04103
7:154243622:C:T	50	96	0.93	0.07262
7:154243623:G:A	50	98	0.94	0.04121
7:154243651:C:T	50	100	0.84	0.02469
7:154243663:C:G	50	100	0.77	0.03195
7:154243664:G:A	50	98	0.9	0.07135
7:154243725:G:A	50	92	0.77	0.3046
7:154243986:A:G	50	98	0.84	0.03286
7:154243988:T:C	50	98	0.94	0.0423
7:154244036:G:A	50	98	0.94	0.0423
7:154244150:A:T	50	98	0.96	0.04267
7:154244169:G:A	50	98	0.92	0.06972
7:154244378:C:T	50	98	0.83	0.02651
7:154244451:A:G	50	98	0.94	0.04085
7:154245073:C:T	50	98	0.96	0.04248
7:154245076:G:A	50	98	0.96	0.04248
7:154245357:A:G	50	94	0.89	0.2302
7:154245816:A:G	50	100	0.98	0.04121
7:154245824:C:A	50	98	0.94	0.07807
7:154245913:A:T	50	94	0.81	0.1501
7:154246147:C:G	50	100	0.99	0.04357
7:154246219:C:T	50	100	0.94	0.08152
7:154246230:G:C	50	100	0.96	0.01561
7:154246264:A:C	50	96	0.95	0.1957
7:154246268:T:G	50	98	0.86	0.05664
7:154246314:A:T	50	96	0.89	0.05428
7:154246483:A:T	50	100	1	0.04375
7:154246526:T:C	50	100	0.96	0.06282
7:154246982:G:A	50	98	0.94	0.2324
7:154247088:G:A	50	100	0.99	0.04121
7:154247246:G:T	50	100	0.9	0.02832
7:154247267:T:G	50	100	0.99	0.04121
7:154247268:G:A	50	100	0.92	0.09296
7:154247330:G:A	50	100	1	0.04375
7:154247388:A:G	50	100	0.97	0.06318
7:154247482:A:G	50	98	0.95	0.1166
7:154247510:A:G	50	100	1	0.04375
7:154247619:A:G	50	100	1	0.04375
7:154247912:G:C	50	100	1	0.04375
7:154248035:G:T	50	100	0.64	0.01779
7:154248293:C:T	50	98	1	0.04394
7:154248313:G:A	50	98	0.96	0.2311
7:154248331:C:T	50	98	1	0.04394
7:154248432:G:A	50	98	1	0.04394
7:154248437:T:C	50	98	0.97	0.1409
7:154248530:A:C	50	100	0.98	0.07389
7:154248592:G:A	50	98	1	0.04394
7:154248620:C:G	50	98	1	0.04394
7:154248653:A:G	50	96	0.96	0.1963
7:154248797:C:T	50	100	0.97	0.07353
7:154248842:A:G	50	96	0.97	0.2291
7:154248871:A:C	50	98	0.99	0.04139
7:154249097:C:G	50	100	0.99	0.0158
7:154249310:A:C	50	100	0.98	0.02487
7:154249346:A:G	50	100	0.95	0.06536
7:154249466:C:T	50	96	0.92	0.2168
7:154249551:A:G	50	100	0.98	0.06373
7:154249708:G:A	50	100	0.86	0.05701
7:154249725:G:A	50	100	1	0.04394
7:154249748:T:C	50	100	0.98	0.04139
7:154249826:T:C	50	100	1	0.04394
7:154249936:A:G	50	100	1	0.04394
7:154249982:A:G	50	96	0.97	0.2295
7:154250078:C:T	50	100	0.99	0.0158
7:154250084:A:C	50	100	0.99	0.0158
7:154250262:G:T	50	100	0.96	0.09259
7:154250342:A:C	50	100	0.97	0.09078
7:154250358:A:G	50	100	1	0.04394
7:154250372:A:T	50	100	0.88	0.04775
7:154250414:C:T	50	96	0.83	0.1565
7:154250564:G:A	50	96	0.96	0.2309
7:154250573:T:C	50	100	1	0.04394
7:154250602:G:A	50	100	0.99	0.04139
7:154250639:T:C	50	100	0.97	0.0906
7:154250781:G:A	50	100	0.99	0.04139
7:154250877:A:G	50	100	1	0.04394
7:154250934:C:T	50	100	0.97	0.07534
7:154251052:C:A	50	100	0.95	0.04394
7:154251101:G:A	50	100	0.95	0.06536
7:154251116:G:C	50	100	1	0.04394
7:154251117:C:T	50	100	1	0.04394
7:154251264:G:A	50	96	0.97	0.1066
7:154251356:G:A	50	100	1	0.04394
7:154251419:G:A	50	100	0.98	0.07407
7:154251533:A:G	50	100	0.96	0.09259
7:154251901:G:A	50	100	1	0.04394
7:154252149:C:T	50	100	1	0.04394
7:154252235:T:C	50	100	0.8	0.01888
7:154252425:C:T	50	100	0.97	0.1481
7:154252602:G:T	50	100	1	0.04394
7:154252724:T:A	50	100	0.97	0.07534
7:154252885:G:A	50	100	0.99	0.0158
7:154252963:C:A	50	96	0.91	0.2458
7:154253074:G:T	50	100	0.99	0.0158
7:154253224:A:G	50	100	0.95	0.08097
7:154253257:A:G	50	100	0.97	0.2349
7:154253327:A:T	50	100	0.98	0.07335
7:154253420:A:C	50	94	0.64	0.02669
7:154253539:G:A	50	100	0.99	0.0158
7:154253609:A:G	50	100	0.99	0.04139
7:154253643:T:A	50	100	0.98	0.07389
7:154253712:A:G	50	96	0.88	0.04866
7:154253897:C:T	50	100	1	0.04394
7:154253939:G:C	50	100	0.99	0.02505
7:154254072:G:A	50	100	0.99	0.04139
7:154254428:G:A	50	100	0.99	0.02505
7:154254437:G:A	50	100	1	0.04503
7:154254473:A:G	50	98	0.96	0.06518
7:154254539:T:C	50	94	0.96	0.3108
7:154254583:G:A	50	100	0.95	0.07916
7:154254764:C:T	50	100	0.97	0.02233
7:154255069:C:A	50	100	0.98	0.118
7:154255165:G:A	50	98	0.86	0.06118
7:154255385:G:A	50	98	0.84	0.01471
7:154255405:T:C	50	100	1	0.04412
7:154255501:G:A	50	94	0.86	0.0472
7:154255581:G:A	50	94	0.92	0.05919
7:154255685:G:A	50	98	0.95	0.1213
7:154255749:G:A	50	100	1	0.04412
7:154255763:C:T	50	100	0.99	0.01561
7:154255800:G:A	50	100	1	0.04412
7:154255826:T:A	50	100	0.95	0.1981
7:154255974:G:A	50	100	0.97	0.01761
7:154256242:G:A	50	100	1	0.06009
7:154256306:G:C	50	100	1	0.05991
7:154256311:T:C	50	100	1	0.05991
7:154256404:C:A	50	100	1	0.05991
7:154256486:C:T	50	100	0.95	0.06681
7:154256800:G:A	50	98	0.94	0.4463
7:154256909:G:C	50	100	0.99	0.05991
7:154257185:T:C	50	100	0.94	0.1866
7:154257238:T:C	50	100	0.94	0.1866
7:154257249:A:C	50	100	0.94	0.1866
7:154257277:G:T	50	100	0.94	0.1866
7:154257788:A:G	50	100	0.96	0.1138
7:154257799:C:G	50	100	0.97	0.01834
7:154257840:C:T	50	100	0.96	0.1209
7:154257863:G:A	50	100	0.91	0.07934
7:154258068:T:C	50	100	0.94	0.1855
7:154258492:G:A	50	100	0.99	0.05937
7:154258522:G:T	50	100	0.95	0.126
7:154258537:T:C	50	100	0.95	0.126
7:154258546:C:T	50	100	0.95	0.1066
7:154258554:A:G	50	100	0.95	0.126
7:154258618:G:A	50	100	0.96	0.1209
7:154259064:G:A	50	100	0.93	0.1939
7:154259079:C:T	50	100	0.91	0.08733
7:154259148:A:G	50	100	0.95	0.07008
7:154259206:A:G	50	100	0.95	0.108
7:154259488:C:A	50	100	0.94	0.1064
7:154259509:G:A	50	100	0.94	0.1545
7:154259569:A:T	50	98	0.93	0.2286
7:154260016:G:A	50	98	0.93	0.3212
7:154260053:A:G	50	100	0.98	0.01071
7:154260206:T:G	50	100	1	0.01507
7:154260211:G:T	50	100	1	0.01071
7:154260278:G:A	50	100	0.82	0.01598
7:154260279:G:T	50	100	0.97	0.04121
7:154260597:C:T	50	98	0.96	0.4784
7:154261046:C:G	50	100	0.99	0.01089
7:154261077:G:A	50	100	0.99	0.01071
7:154261096:G:A	50	100	0.96	0.293
7:154261266:C:T	50	100	0.81	0.01089
7:154261512:G:A	50	100	0.96	0.4791
7:154261714:C:T	50	100	0.96	0.09132
7:154261972:G:A	50	100	0.97	0.05447
7:154262193:T:C	50	100	0.96	0.09259
7:154262471:G:A	50	100	0.98	0.2229
7:154262501:G:A	50	100	0.98	0.2229
7:154262511:G:T	50	100	0.98	0.2231
7:154262518:C:T	50	92	0.84	0.1623
7:154262550:A:G	50	100	0.98	0.2231
7:154262587:A:C	50	100	0.96	0.4437
7:154262674:A:G	50	100	0.96	0.2262
7:154262678:G:A	50	98	0.94	0.2932
7:154262694:C:T	50	92	0.63	0.03014
7:154262751:G:A	50	100	0.95	0.201
7:154262770:C:T	50	100	0.96	0.2832
7:154262946:G:A	50	100	0.96	0.1714
7:154263245:A:C	50	100	0.96	0.05138
7:154263401:A:G	50	100	0.94	0.0325
7:154263497:A:G	50	100	0.92	0.2021
7:154263530:T:C	50	100	0.92	0.2024
7:154263682:A:T	50	100	0.9	0.2204
7:154263771:T:C	50	100	0.95	0.01071
7:154264872:C:T	47	97.9	0.87	0.01089
7:154264976:G:A	37	86.5	0.64	0.1442
7:154265173:T:C	50	100	0.73	0.01434
7:154265203:T:A	50	98	0.95	0.4742
7:154265235:G:A	50	100	0.87	0.01071
7:154265489:G:A	50	100	0.94	0.2872
7:154265612:G:A	50	100	0.94	0.2041
7:154265644:C:T	50	100	0.92	0.09041
7:154265661:A:G	50	100	0.88	0.01071
7:154265741:T:A	50	96	0.64	0.01797
7:154265778:A:T	50	100	0.94	0.2879
7:154265779:A:T	50	100	0.9	0.01071
7:154265892:C:A	50	100	0.76	0.04085
7:154266340:G:T	50	100	0.92	0.01089
7:154266442:G:T	50	100	1	0.03195
7:154266579:A:G	50	100	0.96	0.04049
7:154266630:T:C	50	100	0.95	0.05174
7:154267019:A:G	50	100	0.98	0.05465
7:154267350:A:G	50	98	0.94	0.1196
7:154267446:A:G	50	100	0.93	0.01071
7:154267527:C:T	49	100	0.94	0.1734
7:154267528:G:A	49	93.9	0.97	0.451
7:154267587:A:T	50	100	1	0.02269
7:154267838:C:T	47	100	0.92	0.1761
7:154267959:A:G	50	98	0.97	0.4412
7:154267977:G:A	50	98	0.97	0.4374
7:154268017:C:T	50	100	0.97	0.4374
7:154268192:A:G	50	100	0.97	0.4415
7:154268242:C:G	50	100	0.96	0.2823
7:154268442:A:G	50	100	1	0.01071
7:154268556:T:C	50	100	0.96	0.2789
7:154268698:A:G	50	100	0.99	0.03195
7:154268708:A:G	50	100	0.96	0.1732
7:154268768:G:C	50	100	0.96	0.1734
7:154268857:T:A	50	100	0.99	0.09259
7:154268860:A:G	50	100	0.98	0.4553
7:154269009:A:G	50	100	0.96	0.1999
7:154269122:C:T	50	100	0.98	0.4499
7:154269128:A:T	50	100	0.98	0.4403
7:154269175:G:A	50	100	0.97	0.2798
7:154269270:A:T	50	100	0.97	0.3767
7:154269274:T:G	50	100	0.98	0.4403
7:154269438:G:T	50	100	0.99	0.01089
7:154269507:T:C	50	100	0.97	0.4956
7:154269648:C:T	50	100	0.99	0.01089
7:154269939:T:C	50	100	0.96	0.05683
7:154270008:C:T	50	100	0.98	0.04067
7:154270089:A:G	50	100	0.97	0.2803
7:154270195:G:A	50	100	0.95	0.1716
7:154270734:C:G	50	100	0.97	0.4931
7:154271063:T:C	50	100	0.96	0.01089
7:154271231:G:A	50	100	0.95	0.08914
7:154271289:G:A	50	98	0.98	0.2907
7:154271809:C:G	50	96	0.78	0.03123
7:154272416:G:A	50	100	0.99	0.04049
7:154272722:T:A	50	94	0.97	0.4553
7:154273075:G:A	50	98	0.97	0.2021
7:154273153:G:A	50	100	0.98	0.03159
7:154273244:G:A	50	94	0.97	0.3844
7:154273307:C:T	50	98	0.96	0.0345
7:154273406:T:C	50	100	0.95	0.04739
7:154273682:A:G	50	96	0.98	0.453
7:154273784:A:G	50	100	0.77	0.01761
7:154273954:G:A	50	100	0.94	0.0354
7:154274050:T:C	50	100	0.98	0.02542
7:154274460:A:T	50	96	0.97	0.3863
7:154274504:C:G	50	98	0.97	0.2039
7:154275122:C:G	50	100	0.97	0.02251
7:154275463:C:T	50	100	0.94	0.08787
7:154275875:C:T	50	100	0.99	0.02324
7:154276175:T:G	50	100	0.98	0.03504
7:154276230:A:T	50	100	0.99	0.04031
7:154276481:G:A	50	96	0.97	0.3847
7:154276702:G:T	50	100	0.99	0.04031
7:154276731:C:T	50	98	0.94	0.03613
7:154276796:A:G	50	100	0.96	0.04739
7:154277361:C:A	50	100	0.86	0.04521
7:154277467:T:A	50	94	0.8	0.1171
7:154277904:C:T	50	98	0.88	0.02142
7:154277963:T:G	50	98	0.97	0.2271
7:154278093:G:A	50	96	0.94	0.1612
7:154278363:G:A	50	100	0.98	0.01507
7:154278702:A:G	49	98	0.97	0.2113
7:154278920:T:C	50	98	0.85	0.08515
7:154279032:T:A	50	96	0.97	0.2259
7:154279513:G:A	50	96	0.96	0.2347
7:154279536:C:T	50	96	0.96	0.2013
7:154280179:G:A	50	96	0.96	0.2308
7:154280248:C:T	50	96	0.96	0.2293
7:154280340:A:G	50	94	0.96	0.3889
7:154280449:C:G	50	94	0.94	0.3776
7:154280567:G:T	50	100	0.96	0.04031
7:154280631:T:C	50	96	0.92	0.2033
7:154281174:A:G	50	94	0.82	0.4949
7:154281232:T:C	50	98	0.77	0.03958
7:154281259:C:T	50	100	0.88	0.03395
7:154281356:A:G	50	100	0.84	0.05519
7:154281372:A:C	50	100	0.83	0.05483
7:154281840:G:A	50	100	0.86	0.02578
7:154282650:A:G	50	100	0.65	0.02796
7:154282740:C:A	50	100	0.78	0.01797
7:154283314:G:A	50	94	0.8	0.08043
7:154283819:G:T	50	96	0.83	0.1376
7:154283902:C:T	50	98	0.95	0.03068
7:154284176:T:C	50	92	0.76	0.4757
7:154284497:A:G	50	98	0.86	0.08315
7:154284593:G:A	50	98	0.97	0.03086
7:154285635:C:T	50	96	0.96	0.03232
7:154286167:G:A	50	100	0.88	0.04521
7:154286490:T:C	50	96	0.91	0.1383
7:154286807:T:C	50	94	0.76	0.02524
7:154286848:C:G	50	96	0.83	0.08388
7:154286985:T:A	50	100	0.96	0.03232
7:154287241:A:G	50	96	0.92	0.0532
7:154287586:T:C	50	100	0.94	0.0305
7:154287645:C:T	50	100	0.84	0.05773
7:154287867:C:T	50	100	0.96	0.1654
7:154287952:C:T	50	100	0.96	0.1269
7:154288326:G:C	50	100	0.82	0.03813
7:154289188:G:A	50	100	0.95	0.2378
7:154289332:C:T	50	100	0.97	0.05537
7:154289360:T:A	50	100	0.97	0.05537
7:154289493:C:T	50	100	0.94	0.02669
7:154289990:G:A	50	100	0.96	0.2366
7:154290233:A:G	50	98	0.97	0.3798
7:154290591:G:A	50	100	0.89	0.02288
7:154290622:T:G	50	100	0.97	0.3796
7:154290899:A:T	50	98	0.98	0.0345
7:154291098:A:T	50	98	0.98	0.0345
7:154291223:C:T	50	98	0.98	0.1641
7:154291376:C:T	50	98	0.98	0.1679
7:154291491:A:G	50	96	0.99	0.2028
7:154291749:A:G	50	96	0.97	0.3598
7:154292026:A:G	50	98	0.99	0.05737
7:154292245:T:C	50	100	0.99	0.05719
7:154292289:C:A	50	98	0.95	0.01235
7:154292678:A:G	50	100	0.98	0.3871
7:154292732:C:A	50	100	0.97	0.03522
7:154292777:C:T	50	100	0.98	0.4043
7:154293051:C:G	50	100	0.97	0.05646
7:154293248:G:C	50	100	0.91	0.06881
7:154293282:C:T	50	98	0.73	0.0187
7:154293470:G:T	50	100	0.98	0.4087
7:154293600:G:A	50	100	1	0.01707
7:154293668:A:G	50	100	0.93	0.03758
7:154294036:C:T	50	98	0.81	0.0276
7:154294070:G:A	50	98	0.97	0.01235
7:154294131:C:G	50	98	0.98	0.09931
7:154294240:G:A	50	98	0.97	0.01235
7:154294996:T:C	50	100	0.96	0.04031
7:154295046:C:T	50	98	0.92	0.07952
7:154295183:G:T	50	100	0.96	0.0443
7:154295247:A:G	50	98	0.96	0.1854
7:154295525:G:A	50	96	0.97	0.4023
7:154295608:G:A	50	100	0.94	0.219
7:154295724:T:C	50	100	1	0.05138
7:154295936:A:C	50	100	0.91	0.116
7:154295984:A:G	50	96	0.86	0.2554
7:154295997:T:C	50	98	0.89	0.1048
7:154296110:A:T	50	96	0.93	0.09277
7:154296288:G:A	50	100	0.99	0.01598
7:154296302:G:T	50	98	0.92	0.1044
7:154296408:C:T	50	98	0.85	0.02941
7:154296452:A:G	50	98	0.91	0.1088
7:154297077:G:T	50	82	0.89	0.3916
7:154297101:G:A	50	96	0.96	0.09296
7:154297442:C:T	50	98	0.99	0.2696
7:154297833:G:A	49	100	0.99	0.2689
7:154297882:C:T	50	98	0.96	0.09296
7:154298073:G:A	50	96	0.95	0.07607
7:154298281:T:C	50	94	0.95	0.4034
7:154298322:C:T	50	98	0.95	0.2322
7:154298345:A:G	50	94	0.96	0.4119
7:154298352:G:A	50	100	0.93	0.07026
7:154298414:G:A	50	100	0.96	0.1088
7:154298506:T:A	50	98	0.9	0.08733
7:154298721:C:T	50	96	0.98	0.0719
7:154298768:A:C	50	100	0.96	0.1705
7:154299005:G:C	50	100	0.98	0.01943
7:154299025:G:A	50	98	0.98	0.3755
7:154299167:C:A	50	100	0.99	0.03758
7:154299831:T:G	50	100	0.98	0.01271
7:154300012:A:G	50	94	0.99	0.06681
7:154300031:C:G	50	100	1	0.0374
7:154300314:G:C	50	100	0.98	0.01652
7:154300506:G:A	50	98	0.83	0.0285
7:154300534:A:G	50	98	0.99	0.284
7:154300893:C:T	50	98	0.98	0.3809
7:154300993:C:T	50	100	0.77	0.02669
7:154301010:A:G	50	94	0.98	0.06681
7:154301447:T:C	50	96	0.98	0.07444
7:154302546:A:C	50	98	0.84	0.03068
7:154302849:C:T	50	100	0.92	0.1672
7:154303150:T:C	50	100	0.92	0.0345
7:154303323:C:T	50	96	0.97	0.07135
7:154303364:A:G	50	98	0.97	0.37
7:154303719:C:A	50	96	0.94	0.07444
7:154303731:C:T	50	100	0.89	0.0276
7:154303773:G:A	50	100	0.89	0.02505
7:154303776:A:C	50	100	0.94	0.01271
7:154303813:G:A	50	98	0.94	0.09314
7:154304122:G:A	50	98	0.94	0.3738
7:154304223:T:C	50	96	0.78	0.06409
7:154304246:G:C	50	94	0.93	0.4492
7:154304257:C:T	50	100	0.74	0.01089
7:154304474:G:A	50	96	0.84	0.4993
7:154305115:C:T	50	96	0.69	0.01888
7:154305122:G:A	50	100	0.87	0.061
7:154305770:T:C	49	95.9	0.78	0.1126
7:154306035:C:T	50	96	0.86	0.1503
7:154307057:A:G	50	100	0.93	0.09495
7:154307339:T:C	50	100	0.97	0.02778
7:154307464:A:G	50	100	0.96	0.2275
7:154307856:A:G	50	100	1	0.01107
7:154307921:A:T	50	100	0.97	0.1344
7:154307924:G:C	50	100	0.84	0.1224
7:154307981:C:T	50	100	0.92	0.08914
7:154308048:G:A	50	94	0.83	0.1284
7:154308376:T:A	50	100	0.92	0.08878
7:154308413:G:C	50	100	0.96	0.1238
7:154308950:A:C	50	100	0.95	0.06536
7:154308953:C:T	50	100	0.9	0.06736
7:154308971:A:C	50	100	0.96	0.09078
7:154309422:C:G	50	100	0.93	0.06445
7:154309452:A:G	50	100	0.96	0.1245
7:154309505:G:A	50	100	0.95	0.06554
7:154309579:T:A	50	100	1	0.01107
7:154309637:A:T	50	100	0.96	0.2311
7:154309689:C:T	50	100	1	0.01107
7:154309897:G:T	50	100	1	0.01107
7:154309969:G:A	50	100	0.96	0.2269
7:154310257:T:C	50	100	0.96	0.2277
7:154310510:T:C	50	100	0.94	0.09078
7:154311042:A:C	50	96	0.85	0.2041
7:154311245:G:A	50	100	1	0.01107
7:154311261:C:T	50	98	0.81	0.09223
7:154311291:A:G	49	95.9	0.87	0.3735
7:154311305:C:A	50	100	1	0.01107
7:154311353:C:T	50	100	0.97	0.06028
7:154311499:C:A	50	100	1	0.01107
7:154311757:G:A	50	100	1	0.01126
7:154311790:T:G	50	100	1	0.01107
7:154311901:A:G	50	100	1	0.01107
7:154312093:G:A	50	100	1	0.01107
7:154312240:A:G	50	94	0.87	0.3949
7:154312552:C:T	50	98	0.94	0.2193
7:154312612:A:G	50	96	0.9	0.2658
7:154312637:T:C	50	98	0.94	0.2197
7:154312681:T:C	50	94	0.9	0.2576
7:154312729:G:C	50	98	0.95	0.2191
7:154312944:G:T	50	98	0.95	0.2171
7:154313202:T:C	50	98	0.94	0.1636
7:154313415:G:A	50	98	0.97	0.08769
7:154313452:C:T	50	100	1	0.01561
7:154313494:G:A	50	94	0.89	0.1845
7:154313716:C:T	32	93.8	0.67	0.06536
7:154313809:G:A	50	100	0.96	0.06137
7:154314400:C:T	50	100	0.97	0.4265
7:154314441:T:C	50	100	0.97	0.4259
7:154314542:T:C	50	100	0.96	0.1296
7:154314664:A:T	50	100	0.98	0.4261
7:154314899:G:A	50	100	0.98	0.4539
7:154314948:G:A	50	100	0.96	0.02796
7:154315014:A:G	50	98	0.98	0.4316
7:154315018:A:G	50	98	0.97	0.2948
7:154315620:G:C	50	100	0.98	0.1298
7:154315622:G:A	50	100	0.99	0.07988
7:154315831:T:G	50	100	0.98	0.4239
7:154316327:T:C	50	100	1	0.4292
7:154316638:G:A	50	100	0.99	0.4346
7:154316827:G:A	50	100	1	0.4292
7:154316999:T:C	50	100	1	0.4292
7:154317081:T:C	50	100	1	0.4292
7:154317084:C:A	50	100	1	0.4292
7:154317262:T:C	50	100	1	0.4292
7:154317266:G:A	50	100	0.98	0.1249
7:154317274:A:C	50	100	1	0.4294
7:154317292:T:C	50	100	0.96	0.2182
7:154317515:C:T	50	100	0.99	0.4292
7:154317563:T:C	50	100	0.99	0.4292
7:154317665:T:C	50	100	0.99	0.4292
7:154317779:T:C	50	100	0.99	0.4294
7:154317807:T:G	50	100	0.99	0.4292
7:154318085:A:C	50	96	0.91	0.1091
7:154318103:T:C	50	100	0.99	0.4292
7:154318381:T:C	50	100	1	0.4982
7:154318550:A:T	50	100	0.99	0.4708
7:154318803:C:A	50	100	0.9	0.03813
7:154318805:C:G	50	98	0.84	0.03813
7:154318870:G:C	50	100	0.97	0.4615
7:154319336:G:A	50	100	0.98	0.4673
7:154319548:G:A	50	100	0.97	0.466
7:154319659:C:A	50	100	0.98	0.4666
7:154319831:C:A	50	100	0.98	0.4352
7:154319833:A:G	50	100	0.97	0.1309
7:154319913:C:A	50	96	0.95	0.3735
7:154319940:G:A	49	100	0.97	0.1309
7:154320161:A:G	50	100	0.98	0.4308
7:154320214:C:T	50	100	1	0.01107
7:154320330:C:T	50	100	0.98	0.4286
7:154320510:A:G	50	98	0.95	0.1667
7:154320838:G:A	50	100	0.96	0.1567
7:154320846:G:A	50	100	0.96	0.154
7:154320960:C:T	50	100	0.97	0.1777
7:154321079:G:A	50	100	0.9	0.03776
7:154321124:A:G	49	100	0.95	0.09223
7:154321856:T:C	50	98	0.95	0.2128
7:154322103:C:A	50	100	0.8	0.01162
7:154322496:G:A	50	98	0.94	0.2182
7:154322673:T:C	50	100	0.91	0.04811
7:154322682:T:C	50	100	0.92	0.1585
7:154322716:G:A	50	100	0.94	0.1986
7:154322989:G:A	50	100	0.94	0.1768
7:154323518:C:T	50	100	0.92	0.09368
7:154324031:G:A	50	100	0.87	0.03649
7:154324343:C:G	50	100	0.92	0.08896
7:154324792:G:A	50	100	0.99	0.03286
7:154325241:G:A	50	84	0.92	0.423
7:154325425:C:T	50	100	1	0.03613
7:154325525:T:C	50	100	0.93	0.2707
7:154325563:A:C	50	98	0.86	0.1069
7:154325726:C:T	50	98	0.9	0.1462
7:154326363:G:A	50	100	0.95	0.4301
7:154326479:C:T	50	100	0.93	0.1476
7:154326718:T:C	50	100	0.91	0.1111
7:154327985:C:T	50	100	1	0.03322
7:154328088:T:A	50	100	0.99	0.02342
7:154328090:C:A	50	100	0.95	0.1616
7:154328308:G:C	50	100	0.94	0.1623
7:154328497:C:A	49	100	1	0.01634
7:154328777:A:G	50	100	0.97	0.4966
7:154328785:G:T	50	100	0.95	0.339
7:154328997:G:A	50	96	0.95	0.1409
7:154329036:C:T	50	98	0.8	0.05338
7:154329227:C:T	50	98	0.96	0.421
7:154329292:C:T	50	98	0.88	0.09804
7:154329322:G:A	50	100	0.98	0.02397
7:154329353:C:T	50	100	0.97	0.2333
7:154329403:G:A	50	100	1	0.06009
7:154329422:G:T	50	100	0.97	0.2353
7:154329828:C:A	50	100	1	0.06009
7:154330564:C:T	50	100	0.79	0.02796
7:154330967:A:G	50	100	0.97	0.3344
7:154331135:T:C	50	100	1	0.03522
7:154331335:A:G	50	100	0.98	0.4328
7:154331394:A:T	50	98	0.9	0.09822
7:154331418:T:A	50	100	0.98	0.3972
7:154331658:C:T	50	98	0.95	0.07662
7:154331668:G:C	50	100	0.96	0.3293
7:154332349:A:C	50	100	0.92	0.03268
7:154332385:T:C	50	98	0.91	0.02687
7:154332470:G:A	50	100	0.98	0.3805
7:154332631:G:A	50	100	1	0.01688
7:154332739:C:T	50	100	0.96	0.3326
7:154332849:G:A	50	100	0.98	0.3813
7:154333018:A:G	50	100	0.97	0.3306
7:154333249:A:G	50	100	0.93	0.01071
7:154333426:T:C	50	96	0.69	0.02288
7:154333738:G:A	50	96	0.97	0.3666
7:154334257:C:T	50	100	0.97	0.04139
7:154334306:A:G	50	100	1	0.02397
7:154334331:T:C	50	100	1	0.02415
7:154334526:T:A	50	100	0.98	0.04103
7:154334660:G:C	50	100	0.97	0.3711
7:154334694:G:T	49	100	1	0.03504
7:154334699:C:G	50	100	0.99	0.01616
7:154335177:A:G	50	100	1	0.02415
7:154335186:T:G	50	100	1	0.03304
7:154335293:G:C	50	100	0.94	0.1643
7:154335306:A:G	50	100	0.96	0.2823
7:154335334:C:T	50	100	0.94	0.03341
7:154335470:A:G	50	100	0.95	0.1445
7:154335530:C:T	50	100	0.95	0.1409
7:154335722:A:C	50	100	0.99	0.02215
7:154335817:C:T	50	92	0.9	0.2148
7:154335889:C:T	50	92	0.89	0.3023
7:154336067:A:G	50	98	0.93	0.09405
7:154336419:C:T	50	100	0.93	0.03286
7:154336457:C:T	50	100	0.92	0.06863
7:154336624:G:A	50	100	0.87	0.03849
7:154336772:G:T	50	100	0.93	0.06863
7:154337001:A:G	50	98	0.97	0.1772
7:154337007:C:T	50	98	0.97	0.09005
7:154337244:G:A	50	94	0.9	0.1405
7:154337248:C:G	50	100	0.97	0.03304
7:154337271:G:A	50	98	0.98	0.08588
7:154337293:A:G	50	100	0.84	0.01089
7:154337343:G:A	50	98	0.98	0.1204
7:154337519:G:A	50	100	0.95	0.02887
7:154337775:G:C	50	98	0.98	0.08824
7:154337817:A:G	50	100	0.98	0.1454
7:154338237:C:A	50	98	0.98	0.08696
7:154338871:A:G	50	100	1	0.02215
7:154338959:G:A	50	100	0.99	0.01725
7:154339005:A:G	50	100	0.97	0.08279
7:154339011:T:G	50	98	0.99	0.2146
7:154339094:G:T	50	100	0.98	0.03395
7:154339425:A:G	50	100	0.97	0.08279
7:154339950:G:A	50	100	0.98	0.03813
7:154340226:G:A	50	98	1	0.2062
7:154340279:G:A	50	100	0.98	0.03304
7:154340387:C:T	50	96	1	0.2053
7:154340408:C:T	50	96	1	0.2053
7:154340465:C:T	50	96	1	0.2048
7:154340577:C:A	50	96	1	0.2053
7:154340683:A:G	50	100	1	0.2464
7:154340921:C:T	50	98	1	0.2052
7:154340996:T:C	50	100	0.93	0.03813
7:154341357:T:C	50	100	0.63	0.01561
7:154341378:A:G	50	100	1	0.02233
7:154341745:G:A	50	98	0.98	0.08515
7:154341928:C:T	50	100	1	0.08951
7:154341929:G:A	50	98	1	0.1164
7:154342211:C:T	50	100	1	0.1166
7:154342222:C:G	50	100	0.99	0.1166
7:154342286:G:C	50	100	0.97	0.08406
7:154342518:G:C	50	100	1	0.1164
7:154342559:G:A	50	100	1	0.1164
7:154342576:C:T	50	100	1	0.1164
7:154342600:C:T	50	100	0.98	0.1166
7:154342630:C:T	50	100	0.93	0.01235
7:154342654:C:T	50	100	1	0.1164
7:154342704:A:G	50	100	1	0.2347
7:154342709:G:A	50	100	0.98	0.03813
7:154342773:T:C	50	100	1	0.1164
7:154342865:G:A	50	100	0.99	0.118
7:154342871:A:G	50	100	0.99	0.1162
7:154343067:C:T	50	98	0.99	0.118
7:154343093:A:G	50	98	1	0.2117
7:154343389:G:A	50	100	0.98	0.02451
7:154343398:A:G	50	100	0.99	0.0955
7:154343510:G:A	50	98	0.98	0.1196
7:154343516:G:A	50	100	0.99	0.09441
7:154343584:T:C	50	100	0.99	0.1169
7:154343649:C:T	50	98	0.99	0.01162
7:154343691:C:T	50	100	1	0.08987
7:154343747:A:G	50	100	1	0.09441
7:154343946:C:T	50	98	0.99	0.2144
7:154344127:C:T	50	100	0.99	0.09532
7:154344153:C:T	50	100	0.99	0.09532
7:154344216:T:C	50	100	0.99	0.0955
7:154344238:G:A	50	100	0.99	0.09659
7:154344304:G:A	50	100	0.98	0.09568
7:154344327:T:A	50	100	0.99	0.0955
7:154344429:G:A	50	98	0.98	0.1166
7:154344524:G:A	50	100	0.99	0.09532
7:154344713:C:T	50	100	0.96	0.07044
7:154344860:C:T	50	98	0.98	0.1164
7:154344918:C:A	50	98	0.98	0.1164
7:154344931:G:A	50	100	0.99	0.0955
7:154345067:A:C	50	100	1	0.02651
7:154345261:C:T	50	100	1	0.09568
7:154346018:G:A	50	100	1	0.02269
7:154346158:C:T	50	100	0.98	0.02614
7:154346234:C:G	50	100	1	0.02633
7:154346464:G:A	50	100	0.98	0.07988
7:154346685:A:G	50	100	0.96	0.04031
7:154346780:C:G	50	96	0.93	0.1053
7:154346943:G:T	50	100	1	0.02433
7:154347024:G:C	50	100	0.99	0.2021
7:154347047:T:C	50	100	0.98	0.2032
7:154347098:T:C	50	100	0.99	0.2023
7:154347308:C:T	50	100	0.96	0.1026
7:154348070:A:G	50	100	1	0.09386
7:154348148:T:C	50	100	1	0.09078
7:154348163:G:A	50	100	1	0.09386
7:154348200:A:C	50	100	1	0.02251
7:154348489:A:G	50	100	1	0.09386
7:154349218:C:T	50	100	0.95	0.03232
7:154349325:G:T	50	100	0.98	0.02233
7:154349330:C:G	50	100	0.98	0.2162
7:154349340:T:C	50	100	1	0.02433
7:154349466:A:G	50	100	0.98	0.2177
7:154349680:A:G	50	100	0.96	0.1037
7:154349707:G:A	50	100	0.96	0.02415
7:154349988:A:G	50	100	1	0.09386
7:154350071:A:C	50	100	1	0.0276
7:154350231:A:G	50	100	1	0.1638
7:154350310:G:A	50	100	1	0.02487
7:154350551:C:T	50	100	0.94	0.07044
7:154350597:T:C	50	100	0.99	0.218
7:154350873:C:T	50	100	1	0.0748
7:154350940:G:A	50	100	1	0.04993
7:154351308:C:A	50	100	1	0.0748
7:154351605:T:C	50	96	0.93	0.1264
7:154352055:C:T	50	100	1	0.0748
7:154352288:A:G	50	100	0.98	0.2004
7:154352443:A:G	50	100	0.94	0.07135
7:154352552:A:G	50	100	1	0.02251
7:154352597:T:C	50	100	1	0.02251
7:154352703:A:G	50	100	0.98	0.1245
7:154352782:T:C	50	100	0.98	0.02233
7:154353417:G:A	50	100	0.98	0.08115
7:154353490:G:A	50	100	0.98	0.08243
7:154353543:T:C	50	100	1	0.1233
7:154353685:T:G	50	100	0.98	0.1231
7:154353861:T:A	50	100	0.98	0.1231
7:154354222:G:A	50	98	1	0.1233
7:154354253:C:T	50	98	1	0.02397
7:154354440:A:T	50	100	0.99	0.02959
7:154354826:A:G	50	100	1	0.03885
7:154355359:T:A	50	100	1	0.02959
7:154356467:C:G	50	100	1	0.04049
7:154356855:A:G	50	100	0.98	0.08243
7:154356897:T:C	50	100	0.98	0.1233
7:154357100:A:G	50	100	1	0.1229
7:154357541:G:A	50	100	1	0.03849
7:154357543:G:A	50	100	1	0.03849
7:154357616:G:T	50	100	1	0.02814
7:154357682:C:T	50	100	0.91	0.02633
7:154357951:A:G	50	100	0.8	0.03268
7:154357983:G:A	50	100	0.83	0.0325
7:154358081:T:A	50	100	0.98	0.05229
7:154358217:A:T	50	100	0.98	0.05229
7:154358258:T:C	50	100	1	0.03885
7:154358462:G:A	50	100	1	0.02251
7:154358504:C:T	50	100	1	0.02251
7:154358713:T:C	50	92	0.92	0.1255
7:154358937:C:T	50	100	0.98	0.05229
7:154358943:T:C	50	100	0.99	0.0167
7:154359082:G:T	50	100	1	0.03885
7:154359138:A:G	50	100	0.98	0.1227
7:154359880:A:C	50	100	1	0.03922
7:154359911:C:T	50	100	0.73	0.01707
7:154359915:G:A	50	100	1	0.03885
7:154360632:G:A	50	100	1	0.02433
7:154360770:G:A	50	100	1	0.06064
7:154360811:C:T	50	98	0.81	0.01489
7:154360833:G:T	50	100	0.98	0.06245
7:154360908:G:A	50	100	0.98	0.08224
7:154361324:C:T	50	100	0.98	0.08206
7:154361389:C:T	50	94	0.93	0.4577
7:154361446:C:T	50	98	0.85	0.01943
7:154361627:A:C	50	98	0.98	0.2424
7:154361856:T:A	50	100	0.92	0.08115
7:154362144:T:C	50	100	0.98	0.05646
7:154362254:C:T	50	100	0.98	0.05428
7:154363129:G:A	50	100	0.99	0.0866
7:154363132:G:T	50	100	1	0.1271
7:154363543:G:C	50	100	0.89	0.02433
7:154363636:T:C	50	98	1	0.08678
7:154364545:C:T	50	94	0.93	0.4648
7:154364599:T:C	50	100	1	0.1801
7:154365681:C:T	50	98	0.98	0.2534
7:154365762:A:G	50	94	0.92	0.1224
7:154365826:C:T	50	98	0.96	0.06373
7:154366017:G:A	50	100	0.98	0.03123
7:154366030:G:A	50	100	1	0.02306
7:154366168:G:A	50	100	0.98	0.09731
7:154366458:T:C	50	100	0.98	0.09695
7:154366513:A:T	50	98	0.94	0.07553
7:154366560:T:C	50	100	1	0.01071
7:154366941:C:G	50	100	1	0.07462
7:154367140:T:C	50	98	0.99	0.09368
7:154367174:C:A	50	100	0.99	0.1797
7:154367326:G:A	50	100	0.96	0.0345
7:154367586:A:G	50	100	0.99	0.01071
7:154367744:A:G	50	100	0.99	0.1839
7:154367869:C:T	50	100	0.98	0.08007
7:154368058:G:A	50	100	0.98	0.08315
7:154368325:G:A	50	100	1	0.02996
7:154368329:C:A	50	100	1	0.02288
7:154368614:G:T	50	100	1	0.05301
7:154368752:A:G	50	100	1	0.02306
7:154368976:G:A	50	98	0.98	0.0866
7:154368989:C:T	50	100	0.99	0.02832
7:154369021:G:A	50	98	0.98	0.08678
7:154369720:C:T	50	98	0.94	0.07426
7:154369792:C:T	50	100	1	0.05301
7:154369864:C:G	50	100	1	0.02996
7:154369896:T:C	50	100	1	0.02996
7:154370152:T:A	50	98	0.98	0.08315
7:154371153:G:A	50	98	0.99	0.09296
7:154371629:T:C	50	100	0.99	0.05519
7:154371920:A:G	50	94	0.9	0.4679
7:154371980:A:C	50	94	0.94	0.08733
7:154372055:G:C	50	100	0.93	0.07571
7:154372070:C:T	50	100	0.92	0.0768
7:154372301:C:T	50	98	0.93	0.0728
7:154372526:C:G	50	98	0.88	0.07553
7:154372807:T:G	50	100	0.88	0.02378
7:154372813:G:A	50	98	0.73	0.01017
7:154372976:C:T	50	98	0.84	0.01035
7:154373332:A:G	50	94	0.83	0.1031
7:154373367:C:T	50	98	0.84	0.05229
7:154373509:T:C	50	88	0.87	0.3538
7:154373718:T:A	50	94	0.84	0.1614
7:154374066:G:A	50	100	0.86	0.03177
7:154374083:C:T	50	100	0.94	0.02487
7:154374494:G:A	50	98	0.98	0.1291
7:154375420:C:T	50	98	0.99	0.08406
7:154376251:T:C	50	100	0.97	0.2179
7:154376623:T:C	50	100	0.95	0.02505
7:154376697:C:T	50	100	0.98	0.03849
7:154377202:C:T	50	100	1	0.03504
7:154377720:C:G	50	100	1	0.04339
7:154377794:C:T	50	96	0.98	0.47
7:154377995:G:T	50	100	0.99	0.1169
7:154378102:G:T	50	96	0.7	0.01888
7:154378667:C:A	50	100	0.99	0.08188
7:154378734:G:A	50	100	0.91	0.02505
7:154378765:C:T	50	98	0.98	0.4697
7:154378771:G:T	50	98	0.99	0.1171
7:154378835:C:T	50	96	0.67	0.03141
7:154378949:C:T	50	98	0.97	0.1022
7:154378981:C:G	50	100	1	0.03123
7:154379173:G:A	50	98	0.98	0.39
7:154379186:A:G	50	98	0.99	0.4802
7:154379219:A:G	50	98	0.98	0.276
7:154379385:C:A	50	98	0.99	0.1169
7:154379963:C:T	50	100	1	0.03123
7:154380109:A:G	50	98	0.98	0.482
7:154380216:T:C	50	98	0.98	0.4817
7:154380339:A:T	50	98	0.98	0.482
7:154380917:G:A	50	100	1	0.03105
7:154380990:C:A	50	100	0.98	0.03776
7:154381147:C:A	50	100	1	0.03105
7:154381549:C:T	50	100	0.98	0.06572
7:154382186:C:T	50	100	0.96	0.0118
7:154382550:C:T	50	100	1	0.1389
7:154382592:G:C	50	100	0.98	0.1365
7:154382593:C:A	50	100	1	0.1393
7:154382607:C:T	50	100	0.8	0.02288
7:154382781:T:G	50	100	0.98	0.3755
7:154382816:C:T	50	100	0.94	0.04248
7:154383319:A:G	50	100	0.97	0.1166
7:154383361:C:G	50	100	1	0.07607
7:154383423:A:G	50	98	1	0.03105
7:154383627:C:T	50	100	1	0.08152
7:154383646:T:C	50	100	0.99	0.0817
7:154383652:G:A	50	100	0.98	0.01452
7:154383751:A:G	50	100	0.98	0.3787
7:154383983:C:T	50	100	0.96	0.02288
7:154384741:T:C	50	98	0.98	0.01452
7:154384742:A:T	50	86	0.89	0.2838
7:154384765:G:A	50	100	1	0.08642
7:154385013:C:T	50	98	0.98	0.1149
7:154385171:G:A	50	100	0.98	0.4666
7:154385301:C:G	50	100	1	0.08769
7:154385759:C:T	50	100	1	0.1405
7:154385931:A:C	50	100	0.98	0.07534
7:154386240:A:G	50	100	0.96	0.1443
7:154386437:G:A	50	100	0.96	0.09695
7:154386625:A:G	50	100	0.98	0.3604
7:154387070:A:G	50	100	0.93	0.02505
7:154387527:A:G	50	100	0.99	0.3048
7:154387573:T:C	50	100	0.99	0.3059
7:154387667:A:G	50	100	0.99	0.3048
7:154387729:T:G	50	100	0.94	0.04248
7:154387801:G:C	50	100	0.97	0.1875
7:154387815:G:C	50	100	0.99	0.3061
7:154387831:A:G	50	100	0.96	0.08824
7:154388062:A:G	50	100	0.99	0.3065
7:154388251:C:T	50	100	0.94	0.04248
7:154388520:T:C	50	100	1	0.1385
7:154388644:C:T	50	100	1	0.3108
7:154388830:C:G	50	100	1	0.4493
7:154388893:T:A	50	100	0.94	0.04267
7:154388925:C:G	50	100	1	0.4473
7:154389246:G:A	50	100	0.98	0.01707
7:154389394:A:G	50	100	1	0.1064
7:154389407:C:A	50	100	1	0.1064
7:154389472:A:G	50	100	1	0.03105
7:154389578:T:A	50	100	1	0.1387
7:154389935:G:A	50	100	0.99	0.4492
7:154390008:G:C	50	100	0.94	0.04285
7:154390062:A:G	50	98	0.99	0.4446
7:154390069:T:C	50	100	0.99	0.3074
7:154390100:C:A	50	98	0.99	0.4448
7:154390237:T:C	50	100	1	0.03105
7:154390410:T:G	50	100	0.99	0.4468
7:154390593:G:C	50	100	1	0.06772
7:154390676:G:C	50	100	1	0.1385
7:154391084:T:C	50	100	0.99	0.4247
7:154391399:T:C	50	100	0.97	0.09441
7:154391424:C:G	50	100	0.98	0.06917
7:154391868:C:A	50	100	1	0.06863
7:154391925:C:A	50	100	0.96	0.09513
7:154392019:G:A	50	100	0.99	0.1676
7:154392455:A:G	50	100	0.96	0.01797
7:154392897:G:A	50	100	0.99	0.04212
7:154393400:T:A	50	100	1	0.08206
7:154393423:A:C	50	100	1	0.08206
7:154393607:C:T	50	100	1	0.08206
7:154393726:T:C	50	100	0.94	0.02469
7:154394647:A:G	50	100	0.99	0.4479
7:154394944:T:C	50	100	1	0.03667
7:154395018:T:C	50	100	1	0.4499
7:154395338:C:T	50	100	1	0.1004
7:154395435:G:T	50	100	1	0.0984
7:154395491:A:G	50	100	0.99	0.04212
7:154395536:T:C	50	100	1	0.1
7:154396309:C:T	50	100	0.98	0.4946
7:154396460:T:A	50	100	1	0.08115
7:154396760:A:G	50	100	0.95	0.02288
7:154396910:G:A	50	100	1	0.0984
7:154397695:C:T	50	100	1	0.07698
7:154397739:T:C	50	100	1	0.03704
7:154397743:T:C	50	100	1	0.04448
7:154398046:T:A	50	100	0.98	0.07553
7:154398112:G:T	50	100	1	0.08115
7:154398645:T:C	50	100	0.99	0.06699
7:154399067:C:T	50	100	1	0.03667
7:154399115:C:G	50	100	1	0.08243
7:154399187:C:T	50	100	0.95	0.01071
7:154399346:T:G	50	100	1	0.08243
7:154399555:C:A	50	100	1	0.1353
7:154400070:G:C	50	100	1	0.07952
7:154400405:A:T	50	100	1	0.08243
7:154400647:T:C	50	100	1	0.3125
7:154401205:C:A	50	94	0.97	0.2863
7:154401210:A:C	49	95.9	0.84	0.0325
7:154401211:C:A	50	96	0.84	0.03395
7:154401217:C:A	50	100	1	0.1187
7:154401244:C:T	50	100	0.99	0.04194
7:154401374:G:A	50	100	1	0.0443
7:154401392:G:C	50	100	0.97	0.09296
7:154401594:A:G	50	100	1	0.08243
7:154401619:C:T	50	100	0.99	0.04212
7:154401993:G:A	50	100	1	0.08243
7:154402060:A:C	50	100	0.99	0.04285
7:154402553:A:T	47	100	0.99	0.06681
7:154402661:G:A	49	100	1	0.05447
7:154402722:C:T	50	100	1	0.06245
7:154402857:C:G	50	100	0.95	0.09332
7:154402883:C:G	50	100	1	0.03667
7:154403846:C:G	50	100	0.93	0.03286
7:154403879:C:T	49	100	1	0.08097
7:154404456:C:A	50	100	1	0.08115
7:154404582:A:G	50	100	1	0.4493
7:154404932:A:T	50	100	0.98	0.06772
7:154404976:A:G	50	100	0.99	0.04194
7:154405012:G:A	50	100	0.99	0.1019
7:154405625:T:C	50	98	1	0.1218
7:154405895:T:A	50	100	1	0.03631
7:154405926:A:T	50	100	1	0.12
7:154406449:G:A	50	100	1	0.08025
7:154406576:A:G	50	100	1	0.1196
7:154406995:C:T	50	100	1	0.1202
7:154407057:C:T	50	100	1	0.09967
7:154407098:C:T	50	100	1	0.06409
7:154407274:A:G	50	100	1	0.1213
7:154407493:C:T	49	100	1	0.03395
7:154407751:G:A	50	100	0.98	0.09985
7:154407981:T:C	50	100	1	0.453
7:154407990:C:G	50	100	1	0.08043
7:154408037:G:A	50	100	1	0.08043
7:154408452:A:G	50	100	1	0.03413
7:154408577:A:T	50	100	0.97	0.01235
7:154408862:C:T	50	100	1	0.07662
7:154409371:A:C	50	100	0.97	0.09713
7:154410080:G:C	50	100	1	0.1578
7:154410766:C:T	50	100	1	0.03613
7:154411051:A:G	50	100	1	0.1233
7:154411087:C:T	50	100	1	0.1222
7:154411445:G:T	50	100	1	0.2023
7:154411668:A:G	50	100	1	0.03395
7:154411738:C:T	50	98	0.81	0.09023
7:154411791:C:T	50	100	1	0.4557
7:154411792:G:A	50	100	0.99	0.04267
7:154411808:A:G	50	100	1	0.0768
7:154411844:T:C	50	100	1	0.03613
7:154411891:G:A	50	100	1	0.1225
7:154412113:G:C	50	100	1	0.1233
7:154412682:C:T	50	90	0.97	0.0984
7:154412873:C:T	50	100	1	0.4557
7:154412935:A:G	50	94	0.78	0.01997
7:154413135:A:T	50	100	1	0.1233
7:154413145:C:A	50	100	0.99	0.04267
7:154413397:C:G	50	100	1	0.1227
7:154413513:C:T	50	100	1	0.03613
7:154413961:A:T	50	100	0.97	0.07044
7:154413973:G:A	50	100	1	0.01598
7:154414157:G:A	50	100	1	0.1222
7:154414274:A:G	50	98	0.93	0.03631
7:154414275:T:C	50	100	1	0.1019
7:154414386:G:A	50	100	0.99	0.2012
7:154414544:C:T	50	100	0.99	0.0187
7:154414770:T:C	50	100	0.99	0.2115
7:154414795:C:T	50	100	0.96	0.1022
7:154415425:T:A	50	100	1	0.06028
7:154415798:G:A	50	100	0.98	0.05792
7:154416183:G:A	50	100	1	0.4532
7:154416433:G:A	50	100	0.98	0.1801
7:154417380:G:A	50	100	0.98	0.04303
7:154417394:C:T	50	94	0.63	0.04466
7:154417579:C:T	50	100	1	0.07734
7:154417625:T:C	50	100	1	0.01761
7:154418222:G:C	50	100	1	0.01761
7:154418550:C:T	50	100	0.97	0.03649
7:154418776:G:C	50	94	0.82	0.02142
7:154419485:T:C	50	100	0.99	0.0748
7:154419495:G:T	50	100	0.98	0.04303
7:154419775:A:G	50	100	0.99	0.07353
7:154419827:G:A	50	100	0.99	0.06935
7:154419848:C:A	50	100	0.97	0.03631
7:154420060:G:A	50	100	0.98	0.04993
7:154420194:G:T	50	100	0.99	0.4552
7:154420421:C:T	50	100	0.99	0.1569
7:154420550:G:A	50	100	0.97	0.03631
7:154420567:C:A	50	100	0.99	0.1547
7:154420669:G:A	50	100	0.99	0.1371
7:154420774:T:C	50	100	0.99	0.09041
7:154420806:G:A	50	100	0.99	0.06463
7:154420919:C:T	50	100	0.99	0.1549
7:154421032:C:T	50	100	1	0.01743
7:154421115:C:T	50	100	1	0.01616
7:154421166:T:C	50	100	0.99	0.04575
7:154421260:G:A	50	100	0.99	0.04575
7:154421309:C:T	50	100	0.99	0.04593
7:154421683:G:A	50	100	1	0.1104
7:154421800:C:T	50	100	1	0.09713
7:154421839:G:A	50	100	1	0.05156
7:154422150:C:A	50	98	0.81	0.04793
7:154423029:C:T	50	100	1	0.05229
7:154423226:T:C	50	100	0.98	0.3324
7:154423272:A:T	50	100	0.98	0.2807
7:154423628:A:T	50	100	0.97	0.09877
7:154423683:G:C	50	100	0.98	0.2809
7:154423949:G:A	50	100	1	0.03667
7:154423974:A:G	50	100	0.98	0.2967
7:154424037:T:G	50	100	0.97	0.07026
7:154424043:G:T	50	100	0.98	0.03159
7:154424095:G:A	50	96	0.89	0.0158
7:154424140:T:C	50	100	0.99	0.4548
7:154424192:T:C	50	100	1	0.03667
7:154424445:T:G	50	100	1	0.03686
7:154424603:A:C	50	100	0.98	0.0748
7:154424667:G:A	50	100	0.99	0.4552
7:154424975:G:T	50	100	0.98	0.2593
7:154425148:G:C	50	100	0.99	0.1206
7:154425273:G:T	50	100	0.99	0.2166
7:154425388:T:C	50	100	0.99	0.08606
7:154425535:G:C	50	96	0.96	0.2057
7:154425567:T:G	50	100	0.93	0.02633
7:154425617:T:G	50	98	0.92	0.1267
7:154425625:T:G	50	96	0.81	0.03268
7:154425629:T:G	50	92	0.85	0.07099
7:154425641:T:G	50	100	1	0.01307
7:154426109:G:A	50	100	0.95	0.01035
7:154426261:T:A	50	98	0.72	0.05011
7:154426283:G:A	50	98	0.98	0.4345
7:154426289:T:C	50	100	0.92	0.1363
7:154426616:C:T	50	98	0.98	0.4354
7:154426823:A:C	50	100	0.92	0.1015
7:154427115:T:A	50	98	0.83	0.03431
7:154427558:A:G	50	96	0.87	0.01598
7:154427920:T:C	50	100	0.98	0.4444
7:154428050:A:G	50	100	0.95	0.02887
7:154428644:T:C	50	100	0.96	0.3858
7:154429071:A:T	50	100	0.96	0.4083
7:154429249:C:G	50	100	0.93	0.02306
7:154429287:G:C	50	100	0.89	0.09441
7:154429405:A:G	50	100	0.89	0.03994
7:154429416:T:G	50	100	0.9	0.1948
7:154429656:A:G	50	100	0.82	0.0354
7:154429738:G:A	50	100	0.95	0.4172
7:154429776:T:C	50	100	0.92	0.3292
7:154429807:G:T	50	100	0.88	0.01035
7:154429887:C:T	50	100	0.92	0.02887
7:154430138:C:T	50	100	0.79	0.03667
7:154430653:C:G	50	98	0.89	0.05592
7:154431204:A:G	50	98	0.74	0.1097
7:154431401:C:T	50	98	0.69	0.01543
7:154431415:C:A	49	89.8	0.69	0.3455
7:154431539:T:C	44	93.2	0.79	0.1393
7:154431660:G:A	50	98	0.8	0.1022
7:154432055:C:T	50	96	0.75	0.274
7:154432377:C:G	50	100	0.8	0.1068
7:154432650:A:G	50	100	0.83	0.1269
7:154433657:T:C	50	98	0.87	0.01834
7:154433997:G:A	50	100	0.73	0.05047
7:154434063:G:A	50	98	0.83	0.2907
7:154434918:T:C	50	96	0.86	0.05392
7:154435028:T:G	50	98	0.9	0.3037
7:154435285:T:G	50	100	0.91	0.3052
7:154435347:C:G	50	100	0.91	0.305
7:154435637:G:A	50	98	0.97	0.01852
7:154435908:C:G	50	98	0.78	0.09078
7:154436175:C:T	50	98	0.89	0.3417
7:154436229:C:G	50	98	0.82	0.3299
7:154436269:A:G	50	100	0.92	0.0138
7:154436657:T:C	50	98	0.88	0.1476
7:154436700:C:T	50	98	0.89	0.3103
7:154436728:C:T	50	100	0.77	0.04267
7:154436969:A:G	50	98	0.9	0.1501
7:154437064:C:T	50	100	0.85	0.03286
7:154437821:T:C	50	96	0.87	0.1674
7:154437874:T:C	50	98	0.88	0.319
7:154438021:G:A	50	100	0.91	0.02106
7:154438201:C:T	50	100	0.83	0.2335
7:154438300:G:T	50	100	0.76	0.0158
7:154438327:G:A	50	100	0.86	0.07716
7:154438384:G:A	50	96	0.78	0.09931
7:154438649:C:G	50	100	0.76	0.01017
7:154438665:T:C	50	96	0.79	0.05301
7:154439147:G:A	50	100	0.86	0.01416
7:154439319:A:T	50	96	0.78	0.1264
7:154439470:T:G	50	94	0.78	0.205
7:154439943:G:T	50	98	0.77	0.02215
7:154439972:T:C	50	98	0.82	0.0256
7:154440065:C:A	50	92	0.77	0.3707
7:154440109:G:A	50	92	0.79	0.1839
7:154440240:A:C	50	98	0.79	0.03268
7:154440460:T:C	50	100	0.79	0.0138
7:154440956:T:C	50	100	0.97	0.01943
7:154441286:C:T	50	100	0.99	0.01979
7:154441448:T:A	50	100	0.9	0.337
7:154441586:A:G	50	100	0.93	0.01997
7:154441642:G:A	50	96	0.78	0.01452
7:154441900:T:A	50	100	1	0.01943
7:154441945:T:C	50	100	1	0.01943
7:154442235:T:A	50	100	1	0.01961
7:154442270:A:G	50	100	0.99	0.01979
7:154442296:C:T	50	100	1	0.01961
7:154442530:C:T	50	98	0.98	0.2072
7:154442875:G:T	50	100	0.99	0.2072
7:154443180:G:A	50	100	0.97	0.2398
7:154443507:C:T	50	98	0.98	0.2039
7:154443715:C:T	50	98	0.98	0.2037
7:154443814:T:C	50	100	0.98	0.2041
7:154443856:T:C	50	98	1	0.02015
7:154443918:C:A	50	100	0.98	0.2039
7:154443937:C:T	50	100	0.98	0.2035
7:154443975:A:G	50	98	0.98	0.2035
7:154443995:C:T	50	98	0.98	0.2035
7:154444034:G:T	50	100	0.98	0.2033
7:154444049:A:G	50	100	0.97	0.2033
7:154444053:G:A	50	100	0.97	0.2033
7:154444097:C:T	50	100	0.98	0.2033
7:154444138:A:G	50	100	0.97	0.1935
7:154444145:C:T	50	100	0.98	0.2035
7:154444146:C:G	50	100	0.98	0.2035
7:154444184:G:A	50	100	0.93	0.03776
7:154444201:T:A	50	100	0.98	0.2035
7:154444228:C:A	50	100	0.98	0.2033
7:154444229:G:A	50	100	0.98	0.2035
7:154444254:A:G	50	100	0.98	0.2268
7:154444389:T:C	50	100	0.97	0.2244
7:154444419:C:T	50	100	0.98	0.2244
7:154445039:T:G	50	100	0.89	0.05828
7:154445059:G:A	50	100	0.96	0.04248
7:154445071:A:C	50	100	0.96	0.04285
7:154445160:C:G	50	100	1	0.02033
7:154445250:C:G	50	100	0.98	0.2062
7:154445268:C:T	50	100	0.98	0.2062
7:154445272:G:A	50	100	0.98	0.2062
7:154445353:C:T	50	100	0.98	0.2062
7:154445378:C:T	50	100	0.98	0.2062
7:154445466:G:A	50	100	0.98	0.2062
7:154445558:G:A	50	100	0.99	0.2064
7:154445621:A:T	50	100	0.88	0.0158
7:154446358:C:T	50	98	0.96	0.2097
7:154446472:T:C	50	96	0.79	0.02124
7:154447024:A:C	50	100	0.96	0.07026
7:154447134:C:T	50	100	0.96	0.04267
7:154447386:G:A	50	100	0.92	0.03813
7:154447568:T:C	49	100	0.98	0.2086
7:154447634:C:T	50	100	0.99	0.2751
7:154448394:G:A	50	100	0.98	0.01017
7:154449360:C:A	50	100	1	0.01961
7:154449499:G:A	50	100	0.98	0.1592
7:154449778:A:C	50	100	0.98	0.2977
7:154450109:G:A	50	100	0.98	0.2927
7:154450146:T:G	50	100	0.97	0.1963
7:154450488:T:G	50	100	0.97	0.3932
7:154450666:A:G	50	100	0.98	0.3962
7:154450694:C:T	50	100	0.98	0.3963
7:154450885:T:C	50	100	0.91	0.0541
7:154451085:C:T	50	100	0.97	0.05955
7:154451379:A:G	50	100	0.98	0.3938
7:154451649:C:T	50	100	0.98	0.05174
7:154451867:T:C	50	100	0.99	0.4145
7:154451922:G:A	50	100	0.94	0.2618
7:154452201:A:C	50	100	0.97	0.09604
7:154452428:G:A	50	100	1	0.02251
7:154452517:T:C	50	100	0.99	0.2213
7:154452603:T:C	50	98	0.99	0.3922
7:154452699:C:G	50	100	1	0.01979
7:154452984:A:G	50	100	0.95	0.3134
7:154453372:C:T	50	100	0.98	0.07444
7:154453408:C:T	50	100	0.8	0.0187
7:154453465:T:C	50	100	0.98	0.2651
7:154453845:A:G	50	98	0.8	0.01452
7:154453916:C:A	50	100	0.92	0.01943
7:154453972:G:A	50	100	0.98	0.07444
7:154454038:G:A	50	100	0.98	0.4552
7:154454039:T:C	50	100	0.98	0.07444
7:154454352:C:A	50	100	1	0.02215
7:154454354:A:G	50	100	0.91	0.0581
7:154454477:C:T	50	98	0.62	0.06972
7:154454628:G:T	50	100	0.98	0.4998
7:154454666:A:G	50	100	0.98	0.2244
7:154454971:C:G	50	100	0.89	0.01616
7:154455127:C:T	50	100	0.86	0.01797
7:154455302:C:A	50	100	0.98	0.01979
7:154455324:C:T	50	100	0.98	0.4423
7:154455418:A:G	50	100	0.66	0.01852
7:154455431:G:A	50	100	0.98	0.07444
7:154455444:C:T	50	100	0.91	0.0581
7:154455749:A:G	50	100	0.96	0.3333
7:154455953:T:G	50	100	0.98	0.2872
7:154458115:A:G	50	100	0.99	0.2239
7:154458214:A:T	50	100	0.96	0.3335
7:154458271:C:G	50	100	0.96	0.06427
7:154458572:T:A	50	100	0.98	0.2894
7:154458649:G:A	50	100	0.99	0.2193
7:154459434:G:A	50	98	0.93	0.2596
7:154459546:A:G	50	100	0.98	0.2996
7:154459762:T:C	50	100	0.8	0.02542
7:154459894:C:T	50	100	0.75	0.01707
7:154460242:A:G	50	100	0.93	0.02814
7:154460353:T:G	50	100	0.98	0.3117
7:154460370:T:C	50	100	0.97	0.3115
7:154460393:C:G	50	100	0.96	0.3226
7:154460434:G:T	50	100	0.93	0.04775
7:154460452:G:A	50	100	0.83	0.02524
7:154460527:T:G	50	100	0.97	0.2769
7:154460900:A:G	50	100	0.97	0.3117
7:154460944:C:T	50	100	0.93	0.1995
7:154461194:C:A	50	100	0.96	0.3519
7:154461488:T:C	50	100	0.97	0.3137
7:154461629:C:T	50	98	0.72	0.02015
7:154462300:A:G	49	100	0.95	0.3108
7:154462698:G:A	50	100	0.95	0.2237
7:154462951:A:T	50	100	0.94	0.3007
7:154463130:G:A	50	98	0.7	0.03758
7:154463162:C:G	49	98	0.92	0.3088
7:154463238:C:T	47	95.7	0.91	0.2729
7:154463333:G:A	47	93.6	0.91	0.3273
7:154463355:G:A	49	95.9	0.87	0.2894
7:154463398:G:A	50	96	0.86	0.4659
7:154463450:G:A	50	96	0.88	0.3513
7:154463503:A:G	50	100	0.87	0.3056
7:154463755:G:C	50	100	0.83	0.2052
7:154464150:G:A	50	94	0.71	0.2226
7:154465161:C:A	50	100	0.88	0.1149
7:154465713:T:G	50	100	0.83	0.364
7:154466229:T:C	50	100	0.92	0.1465
7:154466471:G:T	50	96	0.87	0.1921
7:154466739:G:A	49	100	0.93	0.1467
7:154466799:A:G	50	100	0.86	0.07988
7:154466927:T:C	50	100	0.93	0.1465
7:154467212:G:A	50	94	0.8	0.1418
7:154467852:G:C	50	100	0.94	0.1509
7:154468081:G:C	50	100	0.94	0.1505
7:154468411:A:G	50	100	0.82	0.3809
7:154468486:T:C	50	100	0.94	0.158
7:154468789:A:G	50	98	0.79	0.02996
7:154469122:G:A	50	100	0.94	0.1501
7:154469375:G:A	50	96	0.87	0.1897
7:154469555:A:T	50	100	0.93	0.158
7:154469686:G:T	50	100	0.76	0.03286
7:154470566:T:G	50	96	0.83	0.2458
7:154470791:T:A	50	94	0.79	0.2088
7:154471222:G:T	50	100	0.78	0.02923
7:154471456:A:T	50	98	0.73	0.04666
7:154471839:T:G	50	100	0.69	0.03504
7:154472620:A:G	50	90	0.62	0.08606
7:154472893:C:T	50	80	0.73	0.215
7:154473045:G:C	50	92	0.81	0.1641
7:154473276:T:C	50	98	0.88	0.05356
7:154473570:C:T	50	98	0.95	0.04739
7:154473763:G:A	50	98	0.95	0.04739
7:154474279:C:T	49	100	0.92	0.04739
7:154474509:T:C	50	84	0.82	0.3744
7:154474576:C:T	50	98	0.93	0.04739
7:154475069:G:A	50	90	0.93	0.2732
7:154475335:G:T	50	94	0.86	0.1652
7:154475440:C:T	50	100	0.88	0.0118
7:154475598:T:A	50	94	0.94	0.293
7:154475738:C:T	50	86	0.83	0.3787
7:154475939:T:G	50	100	0.86	0.04829
7:154476000:C:G	50	98	0.91	0.04775
7:154476023:G:A	50	90	0.93	0.2714
7:154476144:C:T	50	94	0.95	0.3537
7:154476153:T:C	50	94	0.95	0.3538
7:154476368:G:A	50	98	0.92	0.04757
7:154476862:C:T	50	98	0.93	0.04757
7:154476899:C:A	50	90	0.95	0.3393
7:154476970:G:T	50	88	0.95	0.3388
7:154477020:G:A	50	90	0.95	0.3384
7:154477055:G:A	50	76	0.83	0.3898
7:154477062:G:A	50	92	0.95	0.3312
7:154477103:A:G	50	90	0.71	0.01144
7:154477671:T:C	50	94	0.96	0.3477
7:154477728:C:T	50	94	0.95	0.3473
7:154477783:T:G	50	94	0.96	0.3493
7:154478015:T:A	50	94	0.96	0.3484
7:154478076:G:A	50	92	0.96	0.3549
7:154478330:C:G	50	94	0.96	0.3549
7:154478353:C:T	50	94	0.96	0.354
7:154478456:G:A	50	84	0.78	0.1995
7:154478800:T:C	50	98	0.88	0.04702
7:154478815:T:G	50	96	0.74	0.0216
7:154478870:A:C	50	96	0.92	0.3469
7:154480075:C:G	50	82	0.78	0.329
7:154480341:G:A	50	86	0.78	0.2967
7:154480360:C:A	50	98	0.83	0.06645
7:154480438:A:T	50	86	0.79	0.3039
7:154480483:C:T	50	92	0.73	0.1198
7:154480515:G:C	50	88	0.78	0.3027
7:154480624:C:T	50	100	0.83	0.06609
7:154480823:C:A	50	92	0.72	0.1153
7:154480824:C:T	50	92	0.72	0.1153
7:154480968:A:G	50	92	0.73	0.08533
7:154481103:C:T	50	82	0.67	0.1828
7:154481343:A:G	48	95.8	0.63	0.02996
7:154481344:G:T	48	95.8	0.62	0.03014
7:154481661:C:T	50	98	0.82	0.01834
7:154484027:A:C	50	98	0.69	0.01779
7:154484546:T:C	50	94	0.8	0.433
7:154485115:G:T	50	94	0.71	0.2584
7:154485210:C:T	50	100	0.85	0.01543
7:154485540:C:T	50	96	0.88	0.4877
7:154485550:T:C	50	96	0.82	0.2896
7:154485762:G:T	50	100	0.97	0.116
7:154485941:C:A	48	100	0.97	0.1293
7:154485943:C:T	48	93.8	0.89	0.4018
7:154486193:G:A	50	96	0.98	0.1293
7:154486317:A:G	50	100	0.98	0.03159
7:154486486:G:A	50	100	0.98	0.1291
7:154486636:G:A	50	100	0.98	0.1296
7:154486754:A:C	50	98	0.98	0.1307
7:154486894:T:C	50	90	0.69	0.1233
7:154487049:G:A	50	100	0.98	0.07571
7:154487113:T:C	50	100	0.98	0.03195
7:154487135:T:C	50	100	0.9	0.4007
7:154487703:A:C	50	100	0.97	0.1238
7:154487704:T:C	50	100	0.97	0.1238
7:154487772:T:C	50	100	0.98	0.1236
7:154487774:A:G	50	100	0.98	0.1236
7:154487859:C:G	50	100	0.98	0.1236
7:154487862:C:T	50	100	0.98	0.1236
7:154488300:G:A	50	100	0.98	0.1256
7:154488479:C:T	50	100	0.98	0.1258
7:154488515:T:C	50	100	0.97	0.126
7:154488765:T:C	50	100	0.98	0.08315
7:154488907:T:C	50	100	0.98	0.1345
7:154488924:T:C	50	100	0.97	0.08061
7:154489041:C:T	50	100	1	0.0256
7:154489093:A:G	50	94	0.92	0.1102
7:154489214:A:G	50	100	0.99	0.01271
7:154489441:T:C	50	96	0.89	0.474
7:154489710:A:C	50	100	1	0.07898
7:154489806:G:A	50	100	0.98	0.01071
7:154490026:T:C	50	100	1	0.07898
7:154490064:A:G	50	100	1	0.07898
7:154490365:T:C	50	100	1	0.1331
7:154490482:C:T	50	100	0.93	0.01852
7:154490558:G:T	50	98	0.82	0.0138
7:154490608:A:T	50	100	1	0.07934
7:154490712:T:G	50	100	0.99	0.07934
7:154491074:A:C	50	100	1	0.07934
7:154491131:C:T	50	94	0.83	0.2647
7:154491191:A:T	50	100	1	0.09241
7:154491742:C:T	50	98	0.77	0.01598
7:154491839:G:A	50	100	0.99	0.07825
7:154491892:G:A	50	100	1	0.07843
7:154492034:T:C	50	100	1	0.07934
7:154492081:G:A	50	100	1	0.07934
7:154492285:A:C	50	100	0.98	0.02342
7:154492425:A:G	50	100	1	0.07934
7:154492587:T:G	50	100	1	0.07934
7:154493112:A:G	50	100	0.8	0.01325
7:154493239:G:A	50	100	1	0.02542
7:154493747:A:G	50	100	1	0.07843
7:154493901:T:C	50	100	0.74	0.0984
7:154494078:A:G	49	100	1	0.07843
7:154494408:G:A	50	100	1	0.07698
7:154495064:T:A	50	100	1	0.07789
7:154495400:T:G	50	88	0.8	0.348
7:154495476:A:G	50	100	1	0.07789
7:154495500:A:G	50	100	1	0.07789
7:154495530:C:T	50	100	0.98	0.01053
7:154495538:C:T	50	100	1	0.07643
7:154495895:G:C	50	100	0.93	0.0187
7:154496039:C:T	50	100	1	0.02705
7:154496272:A:G	50	100	1	0.1073
7:154496366:T:A	50	100	1	0.02923
7:154496467:A:C	50	100	1	0.03086
7:154496570:A:G	50	100	1	0.0256
7:154496891:T:C	50	100	0.84	0.3046
7:154496892:G:A	50	100	1	0.02542
7:154497070:G:T	50	100	0.98	0.01053
7:154497076:T:C	50	100	0.98	0.01053
7:154497116:A:G	50	100	0.73	0.09913
7:154497161:T:C	50	100	0.89	0.3698
7:154497239:C:G	50	100	1	0.1073
7:154497377:T:G	50	100	1	0.1073
7:154497559:G:A	50	100	1	0.1073
7:154498011:A:T	50	100	0.82	0.01253
7:154498225:G:C	49	100	0.99	0.1176
7:154498269:T:G	50	100	1	0.07698
7:154498598:A:C	50	100	0.99	0.07534
7:154498617:C:T	50	100	0.89	0.02651
7:154498793:C:T	50	100	0.98	0.02614
7:154498811:C:T	50	100	0.98	0.01053
7:154498898:T:C	50	100	0.98	0.07498
7:154498916:T:G	50	100	0.81	0.2046
7:154499100:G:A	50	100	0.96	0.07625
7:154499434:C:A	50	92	0.69	0.1344
7:154499994:A:G	50	88	0.75	0.1207
7:154500010:G:A	50	90	0.75	0.1184
7:154500107:C:T	50	98	0.77	0.04975
7:154500285:A:G	50	100	0.76	0.09949
7:154500290:A:C	50	100	0.77	0.1004
7:154500297:A:G	50	100	0.77	0.1071
7:154500362:T:A	50	98	0.71	0.1026
7:154500449:G:C	50	98	0.74	0.06155
7:154500587:T:C	50	78	0.7	0.4864
7:154500743:A:T	50	96	0.74	0.1389
7:154500783:A:C	50	92	0.85	0.2803
7:154500958:T:G	50	94	0.82	0.3048
7:154501232:G:T	50	98	0.97	0.155
7:154501517:T:C	50	100	0.98	0.4773
7:154501674:G:A	50	100	0.99	0.01452
7:154501742:A:G	50	100	0.98	0.4666
7:154501746:T:C	50	98	0.98	0.3181
7:154501915:A:G	50	100	0.98	0.4708
7:154501944:G:A	50	100	0.97	0.01616
7:154501967:A:G	50	100	0.98	0.4802
7:154502357:A:G	50	100	0.98	0.2073
7:154502488:A:G	50	100	0.97	0.4766
7:154502597:T:C	50	100	0.96	0.06445
7:154502641:A:T	50	100	0.99	0.3145
7:154502674:G:A	50	98	0.92	0.1906
7:154502785:G:A	50	100	0.98	0.3146
7:154503035:C:T	50	100	0.98	0.2066
7:154503045:T:C	50	100	0.98	0.3137
7:154503353:T:G	50	100	0.98	0.4613
7:154503411:C:G	50	100	0.99	0.3145
7:154503457:C:T	50	100	0.98	0.4611
7:154503459:A:G	50	100	0.98	0.09041
7:154503776:C:T	50	100	0.99	0.1527
7:154503846:G:T	50	100	0.99	0.1977
7:154503902:T:C	50	100	0.98	0.07426
7:154503943:C:T	50	98	0.76	0.01452
7:154503961:A:G	50	100	0.99	0.319
7:154503990:A:G	50	100	0.99	0.4719
7:154504229:G:A	50	100	0.99	0.4862
7:154504314:G:A	50	100	0.99	0.4581
7:154504393:G:C	50	100	0.99	0.2064
7:154504732:T:C	50	100	0.99	0.2079
7:154504768:C:T	50	100	0.99	0.3065
7:154504830:T:G	50	100	0.99	0.07444
7:154504836:G:A	50	100	0.99	0.07335
7:154505098:C:T	50	100	1	0.2084
7:154505160:G:A	50	100	0.98	0.06899
7:154505182:A:T	50	100	0.99	0.4533
7:154505402:G:A	50	100	1	0.2308
7:154505493:G:A	50	100	1	0.2309
7:154505742:A:G	50	100	1	0.2133
7:154505812:T:C	50	100	1	0.2153
7:154505883:T:A	50	100	0.99	0.06009
7:154505992:A:G	50	100	1	0.2133
7:154506120:T:C	49	100	1	0.2308
7:154506287:G:T	50	98	1	0.09259
7:154506343:G:T	50	100	1	0.2446
7:154506369:A:G	50	100	1	0.4582
7:154506558:C:T	50	100	1	0.02251
7:154506807:A:G	49	100	1	0.2131
7:154506838:C:T	49	100	1	0.3146
7:154506889:C:T	50	100	0.99	0.06954
7:154506890:A:G	50	100	1	0.4717
7:154506947:A:G	50	100	0.99	0.2195
7:154507131:C:T	50	100	1	0.2311
7:154507302:G:A	50	100	1	0.01489
7:154507444:C:T	50	100	1	0.2311
7:154507445:G:T	50	100	1	0.01471
7:154507656:G:C	50	100	1	0.01471
7:154507742:C:G	50	98	0.99	0.05084
7:154507789:T:G	50	100	1	0.01162
7:154507995:C:T	50	100	1	0.2318
7:154508017:T:G	50	98	1	0.3021
7:154508143:G:C	50	100	1	0.297
7:154508150:G:A	50	100	1	0.297
7:154508206:T:G	50	98	0.99	0.3106
7:154508237:C:T	49	100	0.98	0.1491
7:154508415:T:G	50	100	1	0.01144
7:154508423:A:G	50	98	0.99	0.3007
7:154508476:G:A	50	98	1	0.08932
7:154508592:C:G	50	98	1	0.2081
7:154508809:T:C	50	100	0.99	0.4604
7:154508980:A:G	50	100	0.99	0.3208
7:154509027:T:C	50	98	1	0.2093
7:154509048:A:G	50	98	0.99	0.4686
7:154509053:G:C	50	98	1	0.2081
7:154509129:A:G	50	98	1	0.2093
7:154509173:C:T	50	98	1	0.209
7:154509295:T:C	50	98	1	0.2093
7:154509493:T:G	50	98	0.89	0.05483
7:154509514:C:T	50	100	0.99	0.07407
7:154509552:T:G	50	100	0.99	0.08751
7:154509666:C:A	50	100	0.99	0.1736
7:154509684:G:A	50	100	1	0.1676
7:154509926:G:A	50	100	1	0.1707
7:154509957:T:C	50	100	1	0.3947
7:154510148:A:T	50	100	0.99	0.2322
7:154510155:A:G	50	100	1	0.01761
7:154510230:T:A	50	100	1	0.219
7:154510302:G:C	50	100	0.96	0.01507
7:154510425:C:T	50	100	1	0.01471
7:154510556:G:A	50	100	0.99	0.1934
7:154510691:T:A	50	100	0.99	0.2302
7:154510971:C:G	49	93.9	0.93	0.2651
7:154511578:C:G	50	100	1	0.4764
7:154511739:A:G	50	98	1	0.2255
7:154511955:T:A	50	100	1	0.2253
7:154512145:A:G	50	100	1	0.2253
7:154512580:G:A	50	100	1	0.1587
7:154512600:C:T	50	100	1	0.03686
7:154512773:C:T	50	100	1	0.3413
7:154512940:G:T	50	100	0.99	0.07498
7:154512957:T:A	50	100	0.87	0.04248
7:154513078:A:G	50	100	1	0.1285
7:154513352:T:A	50	100	1	0.1761
7:154513634:T:G	50	100	1	0.01888
7:154513679:A:C	50	100	1	0.0276
7:154513713:T:C	49	100	1	0.3342
7:154513769:G:A	50	100	1	0.175
7:154513782:T:G	50	100	1	0.1316
7:154514041:G:A	50	100	1	0.01434
7:154514269:C:G	50	100	0.99	0.1313
7:154514552:C:T	50	100	1	0.0276
7:154515096:A:G	50	100	0.99	0.0728
7:154515123:G:A	50	100	0.99	0.06954
7:154515723:G:C	50	100	0.99	0.4675
7:154516467:A:C	50	98	0.94	0.303
7:154516729:G:A	50	100	0.99	0.402
7:154517600:A:G	50	100	0.99	0.1412
7:154517722:C:T	50	100	0.99	0.06845
7:154517943:T:C	50	100	1	0.02651
7:154518441:G:T	50	100	0.96	0.04521
7:154518580:G:C	50	100	0.98	0.06935
7:154518764:T:G	50	100	0.99	0.1371
7:154518769:A:G	50	100	0.99	0.1371
7:154518952:A:C	50	100	0.98	0.06536
7:154518994:C:T	50	100	0.99	0.1371
7:154519261:A:G	50	100	0.99	0.1371
7:154519466:T:C	50	100	0.99	0.01325
7:154519981:C:G	50	100	0.98	0.04847
7:154520093:G:T	50	100	0.99	0.1963
7:154520213:A:G	50	100	1	0.01198
7:154520667:G:C	50	100	0.99	0.1699
7:154520776:G:A	50	100	0.98	0.0955
7:154520825:T:A	50	100	0.98	0.01017
7:154520870:G:A	50	100	0.98	0.4139
7:154520936:A:C	50	100	0.98	0.1369
7:154521456:G:A	50	100	1	0.01434
7:154521710:A:T	50	100	0.96	0.1156
7:154521891:A:C	50	100	0.99	0.1763
7:154522006:G:C	50	100	0.99	0.2761
7:154522046:C:A	50	100	0.91	0.01253
7:154522050:A:G	50	100	0.97	0.06627
7:154522119:A:G	50	98	1	0.03686
7:154522125:G:A	50	100	0.98	0.09441
7:154522130:A:T	50	98	1	0.03758
7:154522414:A:C	50	98	0.98	0.2883
7:154522428:A:G	50	100	0.99	0.09513
7:154522439:T:C	50	100	0.99	0.1229
7:154522474:A:T	50	100	0.98	0.3439
7:154522966:C:G	50	100	1	0.278
7:154522978:C:T	50	100	1	0.02778
7:154523191:G:A	50	100	0.98	0.1516
7:154523298:A:G	50	96	0.99	0.1723
7:154523371:C:T	50	100	1	0.02778
7:154523737:C:G	50	98	0.99	0.498
7:154524090:C:T	50	100	0.98	0.07825
7:154524336:G:T	50	100	0.99	0.1429
7:154524478:A:G	50	100	1	0.01271
7:154524657:A:G	50	98	1	0.4809
7:154524769:G:A	50	100	0.99	0.09568
7:154524804:T:G	50	100	1	0.1231
7:154524885:G:A	50	100	1	0.02778
7:154525544:T:A	50	100	1	0.3526
7:154525621:A:C	50	100	1	0.3526
7:154525721:A:G	50	100	1	0.02288
7:154525895:C:T	50	100	0.96	0.01707
7:154526115:A:G	50	100	0.99	0.1554
7:154526630:T:C	50	100	1	0.3415
7:154526956:T:C	50	100	1	0.461
7:154527252:T:A	50	100	1	0.15310000000000001
7:154527304:C:G	50	100	0.99	0.1104
7:154527541:A:G	50	100	1	0.1638
7:154528034:C:T	50	100	0.95	0.3313
7:154528080:C:T	50	100	0.96	0.02251
7:154528280:C:T	48	100	1	0.2545
7:154528298:A:G	50	100	1	0.3413
7:154528570:T:G	50	100	1	0.3499
7:154528653:T:C	50	100	0.99	0.1104
7:154529333:C:G	50	100	1	0.08696
7:154529397:C:T	50	100	1	0.02397
7:154529641:C:T	50	100	0.97	0.1075
7:154529971:T:C	50	100	0.99	0.4626
7:154529972:G:A	50	100	1	0.02669
7:154530176:A:G	50	100	1	0.01198
7:154530224:A:C	50	100	1	0.01198
7:154530304:A:C	50	100	1	0.01307
7:154530427:A:C	50	100	1	0.1345
7:154530462:C:G	50	100	0.99	0.154
7:154530516:G:T	50	100	0.99	0.01707
7:154530585:G:A	50	100	0.95	0.09405
7:154530631:C:A	50	100	1	0.01344
7:154530678:A:G	50	100	0.86	0.03014
7:154531038:A:G	50	100	0.97	0.3595
7:154531296:C:T	50	100	0.99	0.3653
7:154531533:A:C	50	100	1	0.05537
7:154531547:C:T	50	100	0.99	0.1367
7:154531597:C:A	50	98	1	0.04993
7:154532004:T:A	50	100	1	0.05537
7:154532116:C:T	50	100	1	0.05465
7:154532574:G:A	50	100	1	0.05537
7:154532598:A:G	50	100	1	0.05537
7:154532683:A:T	50	100	1	0.05537
7:154532685:C:G	50	100	1	0.05537
7:154533041:C:G	50	100	1	0.05537
7:154533437:T:C	50	100	1	0.05447
7:154533527:C:T	50	100	1	0.04902
7:154533537:A:T	50	100	1	0.02251
7:154533639:A:G	50	100	1	0.04902
7:154533759:A:T	50	98	0.99	0.1411
7:154533836:G:A	50	100	0.99	0.3491
7:154533873:C:T	50	100	0.99	0.1376
7:154534166:G:A	50	100	1	0.05011
7:154534327:T:C	49	100	0.96	0.02614
7:154535552:T:C	50	100	0.99	0.2217
7:154535891:A:G	50	100	0.99	0.3618
7:154535944:A:C	50	100	1	0.05011
7:154536492:A:G	50	100	1	0.04811
7:154536607:T:C	50	100	1	0.1525
7:154536621:A:C	50	100	0.92	0.02651
7:154536656:T:G	50	98	0.93	0.1349
7:154536748:G:T	50	100	0.99	0.2159
7:154536925:C:G	50	100	1	0.1503
7:154536938:A:G	50	100	0.99	0.09223
7:154537032:A:T	50	100	1	0.01834
7:154537114:C:T	50	96	0.74	0.04085
7:154537181:C:T	50	100	1	0.04993
7:154537233:G:A	50	100	1	0.04993
7:154537697:A:T	50	100	1	0.04975
7:154537760:G:T	50	100	1	0.0285
7:154537957:T:A	50	100	0.94	0.02651
7:154538111:A:T	50	100	0.99	0.1187
7:154538146:C:T	50	98	1	0.04847
7:154538307:A:G	50	100	1	0.04956
7:154538427:G:A	50	100	1	0.04956
7:154538447:A:G	50	100	1	0.04956
7:154538607:A:G	50	100	1	0.04956
7:154538709:A:T	50	100	1	0.04956
7:154538967:A:G	50	100	1	0.04956
7:154539140:A:G	50	100	1	0.04956
7:154539248:T:C	50	100	1	0.04956
7:154539267:C:G	50	100	1	0.04956
7:154539438:C:A	50	100	0.99	0.1149
7:154540271:A:G	50	100	1	0.04956
7:154540329:A:G	50	100	1	0.04956
7:154540373:A:G	50	100	1	0.04956
7:154540507:T:C	50	100	0.98	0.02669
7:154540528:A:G	50	100	1	0.04956
7:154540757:T:C	50	100	0.98	0.09096
7:154540855:G:A	50	100	0.99	0.04975
7:154540986:G:A	50	100	0.99	0.02669
7:154541245:C:G	50	100	0.99	0.04975
7:154541384:T:C	50	100	0.99	0.3711
7:154541423:C:T	50	100	0.98	0.09078
7:154541649:G:C	50	100	0.81	0.01253
7:154542399:G:A	50	100	1	0.02106
7:154543206:T:G	50	100	0.98	0.01852
7:154543214:T:C	50	100	0.79	0.01253
7:154544010:A:T	50	100	1	0.01471
7:154544140:T:A	50	100	1	0.01289
7:154544211:A:C	50	100	0.92	0.01071
7:154544591:G:A	50	100	0.99	0.04085
7:154544724:G:A	50	100	0.97	0.1538
7:154545830:C:G	50	100	0.96	0.01126
7:154546090:T:C	50	100	1	0.04611
7:154546512:A:G	50	100	0.99	0.4094
7:154546518:A:G	50	100	0.99	0.08932
7:154546616:A:C	50	100	1	0.03377
7:154546881:A:G	50	100	0.86	0.02342
7:154547979:C:T	50	100	0.99	0.1892
7:154548133:G:A	50	100	0.99	0.1786
7:154548437:C:T	50	100	1	0.05392
7:154548766:A:G	50	100	0.97	0.06663
7:154548803:G:A	50	100	1	0.06627
7:154549150:G:A	50	100	0.99	0.2033
7:154549244:A:G	50	100	0.99	0.2133
7:154549266:T:G	50	100	1	0.01107
7:154549449:C:T	50	100	1	0.06645
7:154549650:C:G	50	100	0.99	0.4165
7:154549865:G:A	50	100	1	0.04575
7:154550085:T:C	50	100	1	0.04575
7:154550086:G:A	50	100	1	0.04575
7:154550317:T:G	50	100	1	0.04575
7:154550458:T:C	50	100	1	0.04575
7:154550528:T:G	50	100	0.98	0.1794
7:154550554:G:A	50	100	1	0.03377
7:154550813:C:T	50	100	0.98	0.03377
7:154550837:G:A	50	100	1	0.0463
7:154551068:A:G	50	100	0.99	0.1371
7:154551183:G:A	50	100	0.99	0.4043
7:154551322:G:T	50	100	0.99	0.411
7:154551386:A:G	50	100	0.98	0.06318
7:154551680:T:C	50	100	1	0.05338
7:154552040:A:G	50	100	0.99	0.4265
7:154552320:C:T	50	100	1	0.04557
7:154552327:T:C	50	100	0.99	0.4276
7:154552506:G:A	50	100	1	0.04557
7:154552636:C:T	50	100	1	0.04557
7:154552941:C:T	50	100	1	0.01198
7:154553175:G:A	50	100	1	0.01107
7:154553194:G:A	50	100	1	0.05338
7:154553321:G:A	50	100	1	0.05338
7:154553340:A:G	50	100	1	0.05338
7:154553355:A:C	50	100	1	0.05338
7:154553507:G:A	50	100	0.98	0.2442
7:154553588:G:A	50	98	1	0.05338
7:154553648:G:C	50	100	1	0.04975
7:154553733:A:G	50	100	0.99	0.1451
7:154553998:C:T	50	100	0.99	0.05701
7:154554044:A:G	50	100	0.99	0.0915
7:154554487:T:C	50	100	1	0.03359
7:154555025:A:G	50	100	0.97	0.2918
7:154555069:A:C	50	100	1	0.03322
7:154555150:C:A	50	100	1	0.0276
7:154555470:G:A	50	100	1	0.03341
7:154555486:C:G	50	96	0.9	0.2565
7:154555533:G:C	50	96	0.91	0.2751
7:154555546:A:G	50	100	1	0.0354
7:154555967:T:A	50	100	0.98	0.1233
7:154556115:G:A	50	100	0.94	0.03322
7:154556252:T:C	50	100	0.98	0.1244
7:154556289:A:G	50	100	0.98	0.1242
7:154556358:G:C	50	100	0.93	0.04412
7:154556422:A:G	50	100	0.98	0.1245
7:154556446:G:A	50	100	1	0.03322
7:154556495:A:G	50	100	1	0.0207
7:154556543:C:T	50	98	0.92	0.3019
7:154556674:T:A	50	100	0.91	0.3381
7:154556696:G:A	50	100	1	0.03341
7:154556719:C:T	50	100	0.91	0.3382
7:154556788:C:T	50	100	0.84	0.04702
7:154557137:A:G	50	100	0.97	0.1338
7:154557322:G:A	50	100	0.97	0.1064
7:154557379:G:A	50	100	0.92	0.1681
7:154557415:G:A	50	100	0.97	0.1265
7:154557424:C:T	50	100	0.98	0.1253
7:154557427:C:T	50	100	0.97	0.1251
7:154557471:T:G	50	100	0.96	0.03431
7:154557514:C:T	50	100	0.97	0.03032
7:154557523:C:G	50	100	1	0.01144
7:154557776:C:T	50	98	0.95	0.3609
7:154558010:C:T	50	96	0.96	0.2113
7:154558055:A:G	50	96	0.97	0.3878
7:154558404:T:C	50	96	0.97	0.1307
7:154558526:T:C	50	100	0.99	0.02052
7:154558588:G:A	50	100	1	0.02741
7:154558729:G:A	50	98	0.98	0.2574
7:154558919:A:G	50	100	0.99	0.05846
7:154558978:G:A	50	96	0.98	0.1309
7:154558981:G:A	50	100	0.96	0.01398
7:154559216:C:T	50	100	1	0.02741
7:154559278:A:G	50	100	1	0.02741
7:154559286:C:A	50	100	0.95	0.06881
7:154559287:C:T	50	100	1	0.02741
7:154559352:A:G	50	100	1	0.01471
7:154559606:C:T	50	100	1	0.02778
7:154559686:G:T	50	100	0.95	0.05828
7:154559725:G:A	50	100	1	0.0276
7:154559732:G:A	50	100	1	0.0276
7:154559861:C:T	50	100	1	0.0276
7:154559978:C:T	50	100	1	0.02778
7:154560022:A:G	50	98	0.97	0.3304
7:154560027:A:G	50	100	1	0.0276
7:154560121:A:G	50	100	1	0.0276
7:154560290:T:C	50	100	0.92	0.02923
7:154560511:T:A	50	100	0.99	0.0207
7:154560634:A:G	50	98	0.96	0.05955
7:154560754:G:T	50	100	1	0.01471
7:154560756:G:A	50	100	0.99	0.0207
7:154560824:C:A	50	100	0.99	0.02088
7:154560836:T:C	50	100	0.99	0.0207
7:154560973:G:C	50	100	0.99	0.0207
7:154561082:A:C	50	100	1	0.01471
7:154561113:T:C	50	96	0.97	0.3312
7:154561170:A:G	50	100	0.96	0.0207
7:154561255:A:G	50	100	1	0.02778
7:154561282:A:T	50	100	0.99	0.0207
7:154561317:T:C	50	100	0.99	0.02088
7:154561324:T:C	50	100	0.99	0.02088
7:154561455:A:G	50	100	0.99	0.02106
7:154561598:T:C	50	100	0.99	0.01471
7:154561616:A:C	50	100	0.99	0.0207
7:154561879:C:G	50	94	0.98	0.1705
7:154561914:C:G	50	100	0.89	0.06627
7:154562015:T:C	50	100	0.9	0.06645
7:154562095:T:G	50	100	0.99	0.0207
7:154562106:T:C	50	100	0.99	0.0207
7:154562117:A:G	50	100	0.99	0.0207
7:154562738:A:G	50	100	0.99	0.0207
7:154562793:T:A	50	100	0.99	0.0207
7:154562911:C:T	50	100	0.97	0.0187
7:154563134:C:T	50	100	0.99	0.0207
7:154563776:C:T	50	100	0.99	0.02687
7:154563851:C:T	50	100	1	0.01471
7:154564020:A:C	50	100	1	0.02015
7:154564024:T:C	50	100	1	0.01471
7:154564031:A:G	50	100	1	0.02015
7:154564580:A:G	50	100	0.96	0.01144
7:154564591:A:G	50	100	0.99	0.3275
7:154564731:A:C	50	100	0.99	0.3998
7:154564845:G:A	50	100	0.96	0.05628
7:154564876:A:G	50	100	1	0.252
7:154564952:A:G	50	100	0.97	0.01144
7:154565097:G:T	50	100	0.99	0.38
7:154565285:A:G	50	98	1	0.1423
7:154565588:C:T	50	100	1	0.01235
7:154565615:G:A	50	100	0.93	0.01525
7:154565778:G:A	50	100	0.98	0.01144
7:154565935:G:A	50	100	0.99	0.3284
7:154566256:G:A	50	100	0.98	0.01144
7:154566308:T:A	50	100	1	0.09423
7:154566640:T:A	50	100	0.99	0.325
7:154566729:C:T	50	100	1	0.1327
7:154567150:C:T	50	100	1	0.01543
7:154567334:G:A	50	100	1	0.03849
7:154567983:A:T	50	100	0.92	0.04267
7:154568239:G:A	50	100	1	0.01525
7:154568604:C:G	50	100	1	0.01525
7:154568851:T:A	50	100	1	0.04484
7:154569205:G:A	50	98	0.95	0.05792
7:154569634:A:G	50	98	0.93	0.05102
7:154570041:G:T	50	98	0.86	0.02796
7:154570206:A:G	50	100	0.99	0.01144
7:154570839:T:C	50	100	0.97	0.01216
7:154571519:C:G	50	100	0.99	0.392
7:154571804:A:G	50	100	0.99	0.392
7:154571809:G:A	50	100	0.99	0.4234
7:154572488:T:C	50	96	0.9	0.08243
7:154572578:G:A	50	96	0.99	0.425
7:154573345:A:G	50	98	0.99	0.4096
7:154573551:C:T	50	100	1	0.01525
7:154573581:C:T	50	100	0.87	0.01979
7:154573892:G:A	50	100	1	0.01525
7:154574056:T:G	50	100	1	0.01525
7:154574226:G:A	49	100	0.99	0.01761
7:154574239:G:A	49	100	0.99	0.2117
7:154574343:G:A	49	100	0.99	0.02088
7:154574359:G:C	50	100	1	0.01525
7:154574600:T:G	49	100	0.98	0.01162
7:154574636:T:A	50	100	0.99	0.02088
7:154574720:T:G	50	100	1	0.03849
7:154574789:G:A	50	100	1	0.01525
7:154574933:G:T	49	100	0.9	0.08261
7:154574972:G:A	50	100	1	0.01525
7:154575092:C:A	50	100	1	0.01525
7:154575093:G:A	50	100	0.98	0.01162
7:154575198:T:C	50	100	0.95	0.4261
7:154575542:G:A	43	93	0.97	0.4352
7:154575555:T:G	42	92.9	0.97	0.4098
7:154575587:C:T	48	95.8	0.97	0.346
7:154575606:T:A	49	98	0.98	0.065
7:154575693:A:G	48	100	0.87	0.05356
7:154575784:T:C	50	100	0.98	0.01525
7:154576032:T:G	50	98	0.98	0.402
7:154576148:A:G	50	98	0.98	0.3885
7:154576473:T:G	50	100	0.98	0.01525
7:154576706:C:T	50	100	0.97	0.1104
7:154577080:C:T	50	100	0.96	0.3152
7:154577119:G:C	50	100	0.97	0.02324
7:154579146:C:T	50	100	1	0.01489
7:154579471:A:C	50	100	0.95	0.08497
7:154579957:G:A	50	100	0.95	0.1153
7:154580128:C:T	50	94	0.95	0.4121
7:154580176:T:C	50	100	0.8	0.0216
7:154580836:C:A	50	100	0.92	0.0158
7:154581333:G:A	50	100	1	0.01416
7:154581448:A:C	50	100	0.95	0.08878
7:154581838:G:A	50	100	0.94	0.02342
7:154582006:G:C	50	100	0.96	0.03758
7:154582175:A:C	50	96	0.96	0.4296
7:154582424:C:T	50	100	1	0.01816
7:154582533:G:T	50	96	0.9	0.3359
7:154582738:C:T	50	96	0.95	0.3046
7:154583036:A:G	50	100	0.98	0.01634
7:154583067:T:C	50	100	0.99	0.09078
7:154583302:T:G	50	100	1	0.01779
7:154583368:C:T	50	100	0.98	0.04085
7:154583431:C:T	50	100	0.98	0.07226
7:154583473:A:T	50	100	0.97	0.04194
7:154583577:G:A	50	100	1	0.01779
7:154583668:C:G	50	96	0.96	0.4294
7:154583670:C:T	50	100	0.98	0.04031
7:154583802:G:A	50	100	1	0.01797
7:154583855:A:C	50	100	0.95	0.0906
7:154584272:C:T	50	100	0.99	0.04012
7:154584350:A:C	50	100	0.88	0.01816
7:154584400:G:A	50	96	0.95	0.4214
7:154584522:G:A	50	100	1	0.01943
7:154584527:G:A	50	100	0.97	0.1166
7:154584676:G:T	50	100	0.92	0.05828
7:154584910:A:G	50	100	0.94	0.1267
7:154585270:G:A	50	100	0.97	0.03159
7:154585402:C:T	50	94	0.92	0.459
7:154585445:G:T	50	94	0.92	0.4444
7:154585533:G:A	50	100	0.95	0.03141
7:154585986:C:T	50	100	0.9	0.01325
7:154585990:C:T	50	98	0.86	0.04303
7:154586025:G:A	50	98	0.94	0.01017
7:154586136:G:A	50	98	0.77	0.01761
7:154586621:G:A	50	100	0.88	0.08115
7:154586723:T:C	50	96	0.89	0.1516
7:154587263:C:T	50	100	0.98	0.04303
7:154587273:G:A	50	100	0.98	0.04321
7:154587524:T:C	50	98	0.94	0.3282
7:154587807:C:T	50	98	0.96	0.1494
7:154588029:C:T	50	98	0.96	0.1496
7:154588278:G:A	50	100	0.88	0.02596
7:154588755:G:T	50	98	0.96	0.2938
7:154589008:A:T	50	100	0.91	0.03958
7:154589298:C:T	50	100	0.8	0.01162
7:154589329:C:T	50	98	0.94	0.148
7:154589765:A:T	50	98	0.96	0.3016
7:154590073:A:G	50	98	0.99	0.3197
7:154590137:C:G	50	100	0.78	0.0118
7:154590184:G:T	50	100	0.84	0.02869
7:154590599:A:G	50	94	0.97	0.3578
7:154590638:A:G	50	100	0.83	0.01743
7:154591014:T:C	50	100	0.91	0.02614
7:154591066:G:T	50	98	0.99	0.3858
7:154591230:C:T	50	100	0.98	0.03141
7:154591501:C:G	50	98	1	0.3495
7:154591598:T:C	50	98	1	0.3495
7:154591619:G:A	50	100	0.92	0.01253
7:154592746:G:A	50	98	1	0.3538
7:154592987:G:A	50	98	0.99	0.2977
7:154593062:A:C	50	100	0.96	0.03032
7:154593086:C:T	50	98	1	0.348
7:154593351:G:C	50	100	0.94	0.06118
7:154593378:T:G	50	96	1	0.3524
7:154593444:A:G	50	98	1	0.3379
7:154593771:G:A	50	100	0.94	0.06137
7:154594063:T:C	50	98	0.99	0.3524
7:154594309:C:T	50	94	0.94	0.2658
7:154594342:T:C	50	98	0.99	0.3522
7:154594637:C:A	50	94	0.95	0.2731
7:154594762:C:T	50	98	0.99	0.3531
7:154594866:T:C	50	98	0.99	0.352
7:154594910:C:T	50	98	0.99	0.3524
7:154594970:C:T	50	98	0.99	0.3522
7:154595121:A:G	50	98	0.99	0.3477
7:154595415:A:G	50	100	0.94	0.01961
7:154595501:A:G	50	100	0.81	0.01107
7:154596045:G:A	50	100	1	0.3065
7:154596061:A:G	50	100	0.83	0.01688
7:154596254:A:G	50	100	0.99	0.3631
7:154596413:T:C	50	100	0.98	0.0276
7:154596611:A:G	50	100	1	0.3469
7:154596719:T:C	50	100	1	0.3469
7:154596720:G:A	50	100	0.99	0.4755
7:154596783:G:A	50	100	0.99	0.05138
7:154596901:T:G	50	100	0.99	0.3509
7:154596967:C:T	50	100	1	0.3508
7:154597026:A:G	50	100	1	0.3509
7:154597151:C:G	50	100	1	0.3511
7:154597222:A:C	50	100	1	0.3509
7:154597279:G:A	50	100	1	0.3509
7:154597322:G:T	50	100	1	0.3511
7:154597510:G:A	50	100	0.85	0.02342
7:154597572:C:T	50	100	1	0.3606
7:154597676:G:A	50	100	1	0.3607
7:154597677:C:T	50	100	1	0.3607
7:154597789:G:C	50	100	0.96	0.1373
7:154597869:G:A	50	100	1	0.3573
7:154597893:G:A	50	100	0.99	0.05192
7:154597989:A:G	50	100	1	0.3611
7:154598185:G:A	50	100	1	0.3573
7:154598222:T:C	50	100	1	0.3609
7:154598396:C:T	50	100	0.86	0.02397
7:154598934:G:A	50	100	0.98	0.1719
7:154599351:G:A	50	98	0.99	0.455
7:154600209:C:G	49	95.9	0.91	0.4443
7:154600220:T:C	49	93.9	0.91	0.4472
7:154608178:C:A	50	100	1	0.455
7:154608320:C:T	39	92.3	0.7	0.04739
7:154608335:A:T	40	97.5	0.75	0.01271
7:154608337:A:T	40	90	0.9	0.0935
7:154608339:A:T	40	87.5	0.97	0.156
7:154608341:A:T	40	80	0.96	0.4789
7:154608388:C:T	50	100	0.99	0.4546
7:154608497:T:A	50	98	0.99	0.3235
7:154608682:C:T	50	100	0.92	0.04285
7:154608722:A:G	50	100	1	0.455
7:154608808:G:A	50	100	1	0.455
7:154609028:A:G	50	100	1	0.04176
7:154609120:G:A	50	100	1	0.4548
7:154609181:C:T	50	100	0.97	0.05174
7:154609307:A:T	50	100	1	0.4548
7:154609385:C:T	50	100	0.69	0.01017
7:154609458:G:C	50	100	0.88	0.0374
7:154609490:G:A	50	100	1	0.4548
7:154609596:C:T	50	100	1	0.4548
7:154609652:T:C	50	100	1	0.4548
7:154609828:T:C	50	100	1	0.4546
7:154609894:T:C	50	100	1	0.4546
7:154610014:C:G	50	100	0.98	0.3243
7:154610100:C:A	50	100	1	0.4546
7:154610157:C:A	50	100	1	0.4544
7:154610226:C:T	50	100	0.98	0.3237
7:154610227:C:A	50	100	1	0.4548
7:154610337:A:C	50	100	1	0.4546
7:154610584:G:A	50	100	1	0.4548
7:154610744:T:A	50	100	1	0.4548
7:154610765:G:A	50	100	0.85	0.07353
7:154610787:T:G	50	100	0.98	0.3431
7:154610925:A:G	50	98	1	0.4548
7:154610930:T:C	49	100	1	0.4548
7:154610959:C:G	50	98	1	0.4548
7:154611149:C:T	50	100	1	0.4548
7:154611306:G:A	50	100	1	0.4548
7:154611401:T:A	50	100	1	0.4548
7:154611502:T:A	50	100	1	0.4548
7:154611539:A:G	50	100	1	0.455
7:154611566:C:T	50	100	1	0.455
7:154611734:C:T	50	100	1	0.455
7:154611741:C:T	50	100	0.94	0.01816
7:154611831:G:T	50	100	1	0.455
7:154612085:T:C	50	100	0.98	0.06028
7:154612214:A:C	50	100	1	0.455
7:154612302:T:C	50	100	0.94	0.04285
7:154612409:T:C	50	100	1	0.4548
7:154612449:C:T	50	100	1	0.4546
7:154612554:A:G	50	100	1	0.4548
7:154612867:T:C	50	100	1	0.455
7:154613022:G:A	50	100	0.97	0.3426
7:154613064:G:A	50	100	1	0.455
7:154613350:T:G	50	100	1	0.455
7:154613448:C:T	50	100	0.94	0.01834
7:154613496:G:A	50	100	1	0.4552
7:154613517:G:A	50	100	1	0.4552
7:154613667:G:A	50	100	0.92	0.01144
7:154613701:A:C	50	98	1	0.4552
7:154613806:C:T	50	100	1	0.455
7:154614275:A:G	50	100	1	0.4552
7:154614312:G:T	50	100	1	0.4552
7:154614871:G:A	50	100	0.86	0.01525
7:154615070:C:G	50	100	0.99	0.4573
7:154615255:G:A	50	100	0.99	0.4572
7:154615666:T:C	47	100	0.97	0.4668
7:154615729:T:A	47	97.9	0.97	0.4666
7:154615870:T:C	50	100	0.96	0.0443
7:154615889:G:A	50	92	0.95	0.4617
7:154616045:C:T	50	100	0.94	0.03922
7:154616097:G:T	50	90	0.86	0.4225
7:154616136:G:A	50	100	0.89	0.04684
7:154616207:T:C	50	100	0.94	0.04847
7:154616590:G:A	50	98	0.76	0.02887
7:154616796:G:T	50	98	0.85	0.02269
7:154617543:T:C	50	86	0.64	0.2438
7:154618336:C:T	50	88	0.63	0.4207
7:154618554:T:A	50	100	0.76	0.02106
7:154618982:G:A	50	96	0.73	0.08896
7:154621953:A:G	50	98	0.68	0.02905
7:154622042:G:T	50	84	0.61	0.2556
7:154622300:G:A	50	92	0.71	0.1826
7:154622510:G:A	50	100	0.82	0.1659
7:154622651:C:T	50	92	0.9	0.3651
7:154622888:G:A	50	96	0.9	0.3319
7:154623022:G:A	50	96	0.86	0.2131
7:154623073:G:A	50	100	0.88	0.01525
7:154623236:G:A	50	100	0.88	0.05882
7:154623245:G:A	50	100	0.89	0.03649
7:154623487:A:G	50	98	0.78	0.01089
7:154623569:A:G	50	92	0.87	0.4301
7:154623614:C:T	49	100	0.91	0.09168
7:154623622:C:T	50	96	0.93	0.3321
7:154623645:G:A	49	91.8	0.63	0.03123
7:154624504:T:C	50	100	0.91	0.02052
7:154624529:G:T	50	98	0.87	0.02288
7:154624934:A:G	50	96	0.94	0.321
7:154624984:C:T	50	98	0.94	0.3315
7:154625810:C:G	50	100	0.93	0.01852
7:154626169:T:C	50	100	0.94	0.2293
7:154626383:C:A	50	100	0.96	0.4056
7:154626401:G:T	50	100	0.97	0.4058
7:154626409:C:T	50	100	0.96	0.4056
7:154626452:G:A	50	100	0.99	0.01198
7:154626599:G:A	50	100	0.67	0.01543
7:154627139:A:G	49	100	0.93	0.02288
7:154627214:T:G	47	97.9	0.95	0.2387
7:154627257:G:A	50	100	1	0.01144
7:154627399:C:T	50	100	1	0.01144
7:154627400:A:T	50	100	1	0.01144
7:154627591:T:C	50	100	0.99	0.4049
7:154627832:T:C	50	100	0.96	0.03377
7:154627838:G:A	50	100	0.99	0.02651
7:154627880:C:G	50	100	0.99	0.4045
7:154628085:G:A	50	100	0.97	0.03649
7:154628623:G:A	50	98	0.97	0.478
7:154628803:C:A	50	98	0.97	0.2466
7:154628871:T:A	50	100	0.97	0.01834
7:154629049:A:G	50	98	1	0.01525
7:154629542:G:A	50	100	0.98	0.4134
7:154629834:C:G	50	100	0.97	0.02269
7:154630460:C:T	50	100	0.99	0.4138
7:154630492:G:T	50	100	0.97	0.1363
7:154630538:C:T	50	100	0.99	0.4136
7:154630751:C:A	50	98	0.99	0.4136
7:154630752:G:A	50	98	0.99	0.4134
7:154630757:G:C	50	100	0.97	0.07843
7:154630860:A:G	50	94	0.97	0.4864
7:154630923:T:C	50	94	0.97	0.4849
7:154630998:C:A	50	100	0.92	0.01652
7:154630999:A:G	50	94	0.96	0.4853
7:154631085:A:G	50	94	0.97	0.4849
7:154631229:A:T	50	100	0.94	0.08751
7:154631260:G:T	50	100	0.96	0.07407
7:154631372:G:T	50	100	0.94	0.08515
7:154631645:C:T	50	100	0.96	0.04049
7:154631646:A:G	50	98	0.99	0.413
7:154632168:C:T	50	100	0.96	0.03558
7:154632207:T:C	50	96	0.98	0.2593
7:154632465:G:A	50	100	1	0.01507
7:154632669:G:A	50	100	0.97	0.03359
7:154632754:A:G	50	100	0.96	0.04049
7:154632770:A:G	50	100	1	0.0138
7:154633123:A:G	50	100	1	0.01144
7:154633664:A:G	50	100	0.98	0.2475
7:154633873:C:T	50	100	0.98	0.08987
7:154633892:T:C	50	100	0.98	0.08987
7:154633931:A:G	50	100	0.99	0.08951
7:154634023:T:A	50	100	0.98	0.08987
7:154634348:T:G	50	100	0.98	0.08987
7:154634419:T:C	50	100	0.98	0.08987
7:154634592:G:A	50	100	0.98	0.08987
7:154634614:C:T	50	100	1	0.01507
7:154634672:C:T	50	100	0.98	0.08987
7:154634770:G:C	50	100	0.98	0.08987
7:154635333:A:C	50	100	0.98	0.09005
7:154635335:G:A	50	100	0.98	0.09005
7:154635492:A:C	50	98	0.96	0.1017
7:154635495:G:T	50	100	1	0.01489
7:154635566:G:A	50	98	0.98	0.2883
7:154635642:C:T	50	100	0.96	0.04049
7:154635724:C:T	50	98	0.94	0.1046
7:154635962:A:G	50	100	0.96	0.04067
7:154636029:C:T	50	100	0.99	0.09005
7:154636288:A:G	50	98	0.95	0.2642
7:154636344:C:T	50	100	0.99	0.09005
7:154636420:C:T	50	100	1	0.01507
7:154636466:T:C	50	100	0.99	0.09005
7:154636577:G:A	50	100	0.96	0.1013
7:154636581:C:T	50	100	1	0.01489
7:154636582:G:T	50	100	0.91	0.08969
7:154636708:G:A	50	100	0.99	0.08297
7:154636835:C:T	50	100	0.93	0.03849
7:154636963:A:G	50	100	0.97	0.02088
7:154637016:C:T	50	100	0.95	0.08515
7:154637080:G:A	50	100	0.97	0.02106
7:154637098:T:G	50	98	0.99	0.3056
7:154637231:T:C	50	98	1	0.3052
7:154637248:C:T	50	100	0.94	0.08678
7:154637342:G:C	50	98	0.97	0.1398
7:154637373:T:C	50	98	1	0.3807
7:154637421:C:G	50	100	1	0.08987
7:154637431:A:G	50	100	0.7	0.01126
7:154637442:T:C	50	100	1	0.2907
7:154637467:C:T	50	98	0.97	0.1389
7:154637468:G:A	50	100	0.99	0.03468
7:154637485:G:T	50	98	0.98	0.4984
7:154637515:C:G	50	100	0.95	0.08715
7:154637769:C:A	50	100	1	0.01471
7:154637850:C:T	50	100	1	0.3956
7:154637947:T:C	50	100	1	0.3057
7:154638094:C:G	50	100	0.96	0.04212
7:154638111:G:T	50	98	0.98	0.4987
7:154638135:C:T	50	100	1	0.07825
7:154638136:A:G	50	100	0.99	0.2932
7:154638308:A:G	50	98	0.96	0.1017
7:154638321:C:T	50	98	0.99	0.3813
7:154638324:T:C	50	100	0.83	0.01398
7:154638428:A:G	50	100	0.84	0.01107
7:154638434:G:A	50	100	1	0.08987
7:154638486:G:A	50	100	0.93	0.0187
7:154638557:C:T	50	100	1	0.01471
7:154638563:T:C	50	98	0.99	0.2908
7:154639003:G:A	50	100	1	0.01144
7:154639045:G:A	50	100	0.82	0.01089
7:154639123:T:A	50	98	0.99	0.2916
7:154639239:C:A	50	100	0.98	0.01471
7:154639258:G:A	50	98	0.99	0.2905
7:154639392:G:A	50	100	0.96	0.04121
7:154639470:A:G	50	96	0.99	0.3883
7:154639840:C:T	50	100	0.95	0.2329
7:154639920:G:A	50	100	0.93	0.1353
7:154639938:G:A	50	100	0.93	0.01452
7:154640009:C:T	50	96	0.96	0.48
7:154640067:C:T	50	100	0.89	0.01452
7:154640289:G:T	50	100	0.86	0.0216
7:154640409:C:T	50	100	0.79	0.03776
7:154640434:T:C	50	100	0.71	0.02487
7:154640535:T:A	50	98	0.9	0.3268
7:154640550:A:T	50	100	0.79	0.02869
7:154640572:T:G	50	94	0.89	0.3724
7:154640605:G:A	50	100	0.78	0.03377
7:154640614:G:A	50	100	0.77	0.02869
7:154640655:C:T	50	92	0.81	0.2249
7:154640919:G:A	50	98	0.84	0.09423
7:154641000:T:C	50	94	0.9	0.2614
7:154641050:G:T	50	96	0.89	0.2489
7:154641244:C:A	50	96	0.92	0.1739
7:154641286:C:T	50	100	0.92	0.4711
7:154641444:G:A	50	100	0.96	0.2794
7:154641547:G:T	50	100	0.99	0.01507
7:154641941:A:G	50	100	0.96	0.3633
7:154642421:T:C	50	98	0.99	0.3566
7:154642506:T:C	50	98	0.98	0.1903
7:154642611:A:C	50	100	0.99	0.1725
7:154642745:A:G	50	98	0.87	0.1705
7:154642774:T:C	50	100	0.98	0.1652
7:154642834:G:A	50	98	0.99	0.01107
7:154642906:A:G	50	100	0.99	0.1654
7:154642947:G:T	50	100	0.95	0.0394
7:154642979:T:G	50	100	0.99	0.1727
7:154643196:A:G	50	100	0.98	0.1917
7:154643250:A:C	50	100	0.97	0.1068
7:154643468:T:C	49	98	0.98	0.08424
7:154643486:T:G	50	100	0.82	0.04121
7:154643531:C:T	50	98	0.99	0.358
7:154643555:G:A	50	98	0.99	0.1652
7:154643659:G:A	50	98	0.99	0.3588
7:154643727:C:T	50	98	0.99	0.1639
7:154643771:A:G	50	98	0.98	0.1934
7:154643792:G:A	50	98	0.97	0.3375
7:154643853:G:C	50	100	0.96	0.4319
7:154643938:G:T	50	98	0.99	0.1714
7:154643946:C:T	50	98	0.99	0.1639
7:154644022:C:T	50	98	0.99	0.1636
7:154644107:A:G	50	98	0.99	0.163
7:154644143:T:C	50	98	0.99	0.1627
7:154644178:G:T	50	98	0.99	0.1627
7:154644725:T:A	49	100	0.98	0.1625
7:154644758:A:G	49	98	0.98	0.283
7:154644774:T:C	50	100	0.96	0.2333
7:154644778:G:A	50	100	0.97	0.0906
7:154644840:G:C	50	100	0.99	0.1645
7:154644853:T:C	50	100	0.99	0.1932
7:154644864:A:G	50	100	0.9	0.0276
7:154644909:C:T	50	100	0.96	0.2322
7:154645036:C:G	50	98	0.99	0.1572
7:154645186:C:T	50	100	0.99	0.1574
7:154645214:C:T	50	98	0.95	0.2912
7:154645215:A:G	50	100	0.98	0.1071
7:154645227:G:A	50	100	1	0.01743
7:154645246:T:G	50	100	0.9	0.02179
7:154645255:C:T	50	100	0.91	0.02179
7:154645256:G:A	50	100	0.98	0.142
7:154645389:A:G	50	100	0.98	0.1919
7:154645422:G:T	50	100	0.98	0.08479
7:154645546:A:G	50	100	0.97	0.3882
7:154645576:G:C	50	100	0.99	0.1585
7:154645745:G:A	50	100	0.99	0.1585
7:154645762:T:C	50	100	0.99	0.1587
7:154645798:G:A	50	94	0.66	0.03105
7:154645844:C:T	50	100	0.99	0.1576
7:154645885:A:G	50	100	0.99	0.1589
7:154645999:G:C	49	98	0.99	0.1434
7:154646057:G:C	49	98	0.99	0.1632
7:154646414:C:T	50	100	0.99	0.1627
7:154646415:G:A	50	94	0.61	0.02614
7:154646482:T:A	50	100	0.98	0.1623
7:154646579:G:A	50	92	0.81	0.07734
7:154646774:C:G	50	100	0.99	0.0866
7:154646935:G:C	50	100	0.99	0.2565
7:154647107:A:G	50	100	0.98	0.1109
7:154647112:C:T	50	100	0.99	0.1639
7:154647148:G:C	50	100	0.99	0.08515
7:154647206:A:G	50	100	0.99	0.1639
7:154647557:A:G	50	100	0.99	0.1636
7:154647646:G:C	50	100	0.99	0.0866
7:154647783:A:T	50	98	0.97	0.1534
7:154647887:A:G	50	100	0.99	0.2493
7:154647955:C:T	49	100	0.99	0.1627
7:154647968:T:C	50	96	0.99	0.1629
7:154647973:G:A	50	100	1	0.08551
7:154648117:G:A	50	100	0.99	0.1627
7:154648157:G:A	50	100	0.99	0.1627
7:154648195:G:A	50	100	0.78	0.01271
7:154648374:T:G	50	100	0.99	0.2491
7:154648389:G:A	50	100	0.99	0.2491
7:154648436:A:C	50	98	0.99	0.2489
7:154648632:G:A	50	98	0.99	0.236
7:154648923:A:G	50	98	1	0.08624
7:154648934:A:T	50	98	0.99	0.2451
7:154648975:A:G	50	96	0.97	0.1917
7:154649003:C:G	50	98	0.99	0.1589
7:154649309:A:G	50	100	1	0.01725
7:154649459:G:A	50	100	0.94	0.02578
7:154649500:C:A	50	100	0.93	0.1289
7:154649545:C:T	50	98	0.96	0.2053
7:154649549:C:T	50	98	0.97	0.05156
7:154649560:T:C	50	100	0.97	0.3368
7:154649595:T:C	50	100	0.98	0.3326
7:154649647:T:C	50	100	0.98	0.2478
7:154649801:C:A	50	100	0.97	0.2456
7:154650212:A:C	50	100	1	0.08678
7:154650216:T:C	50	100	1	0.08678
7:154650454:A:C	50	98	0.97	0.03377
7:154650493:G:A	50	100	1	0.03558
7:154650538:A:C	50	100	1	0.08678
7:154650623:G:A	50	100	1	0.03558
7:154650686:A:G	50	100	0.98	0.2269
7:154650708:C:T	50	100	0.99	0.01489
7:154650762:G:A	50	100	1	0.1471
7:154651174:C:T	50	100	1	0.01688
7:154651332:T:C	50	100	1	0.08606
7:154651575:G:A	50	100	0.99	0.2983
7:154651621:G:C	50	98	1	0.4466
7:154651815:C:T	50	98	0.99	0.48
7:154652003:A:G	50	100	0.99	0.1171
7:154652045:G:A	50	100	0.99	0.2983
7:154652082:A:G	50	100	1	0.01507
7:154652155:T:C	50	100	1	0.08606
7:154652315:T:C	50	100	0.99	0.01507
7:154652495:T:C	50	100	0.99	0.213
7:154652519:G:A	50	100	0.98	0.0167
7:154652595:A:G	50	100	1	0.08588
7:154652681:T:A	50	100	0.94	0.02524
7:154652751:T:C	50	100	0.99	0.4795
7:154652815:C:T	50	100	0.99	0.1394
7:154652847:G:A	50	98	0.73	0.04375
7:154653252:A:G	50	100	1	0.08533
7:154653608:T:C	50	100	0.99	0.1396
7:154653690:G:A	50	100	0.99	0.1469
7:154653983:A:G	50	100	0.99	0.2992
7:154654344:G:A	50	98	0.99	0.1394
7:154654385:G:A	33	84.8	0.99	0.2133
7:154654450:G:A	48	95.8	0.97	0.1472
7:154654457:T:C	48	93.8	0.99	0.213
7:154654514:G:A	50	100	0.8	0.01598
7:154654715:G:A	50	98	0.99	0.1471
7:154654760:T:C	50	100	1	0.01053
7:154655667:T:C	50	100	0.98	0.03341
7:154655745:C:T	50	98	0.97	0.03341
7:154656089:C:T	49	100	1	0.01543
7:154656213:G:A	46	97.8	0.88	0.03286
7:154656427:G:A	44	100	0.92	0.08115
7:154656500:C:T	45	97.8	0.99	0.1467
7:154656655:G:A	50	100	1	0.03195
7:154656672:C:G	50	100	0.99	0.2137
7:154656678:G:A	50	100	0.99	0.2135
7:154656689:G:T	50	100	0.99	0.2137
7:154656791:A:G	50	80	0.94	0.2235
7:154656794:T:G	44	93.2	0.67	0.01035
7:154657729:G:A	49	79.6	0.95	0.2057
7:154658014:T:G	50	100	1	0.3609
7:154658068:G:A	50	100	0.99	0.1187
7:154658116:G:A	50	100	0.99	0.2139
7:154658475:A:G	50	100	1	0.01525
7:154658514:G:A	50	100	0.88	0.02052
7:154658536:C:T	50	100	1	0.08751
7:154659369:C:T	50	100	0.97	0.03068
7:154659461:T:A	50	100	1	0.3609
7:154659549:C:A	50	100	0.99	0.1979
7:154659720:A:G	50	100	0.99	0.1187
7:154659870:A:G	50	100	0.99	0.1474
7:154659892:T:A	50	100	1	0.3613
7:154660070:G:A	50	100	0.97	0.05882
7:154660095:T:C	50	98	0.98	0.03341
7:154660218:A:G	44	88.6	0.98	0.216
7:154660262:G:A	42	78.6	0.67	0.08188
7:154660270:C:G	48	93.8	0.87	0.04194
7:154660271:G:C	47	93.6	0.87	0.0423
7:154660276:G:A	47	93.6	0.85	0.04067
7:154660517:C:A	41	100	1	0.01688
7:154660526:A:G	40	100	0.95	0.08152
7:154660533:C:T	46	100	0.92	0.09023
7:154660534:G:A	40	95	0.99	0.0886
7:154660574:C:T	41	90.2	0.91	0.03413
7:154660614:A:G	37	81.1	0.94	0.4631
7:154660716:A:G	45	93.3	0.81	0.01271
7:154661760:G:A	47	87.2	0.67	0.08297
7:154661801:C:T	47	85.1	0.89	0.482
7:154661978:G:A	49	98	0.98	0.4811
7:154662022:A:G	49	98	0.95	0.1207
7:154662092:A:G	50	98	0.97	0.07825
7:154662118:G:A	49	100	1	0.01725
7:154662154:A:G	50	100	0.97	0.2171
7:154662192:T:C	49	98	0.93	0.1124
7:154662218:G:A	48	100	1	0.01525
7:154662276:T:A	49	100	0.97	0.08152
7:154662293:C:T	48	100	0.98	0.02524
7:154662378:T:C	50	94	0.62	0.03686
7:154662383:C:G	45	93.3	0.78	0.1932
7:154664133:G:A	50	100	0.92	0.0354
7:154664162:G:A	50	100	1	0.0817
7:154664171:T:C	50	100	0.99	0.1195
7:154664314:C:G	50	100	1	0.01779
7:154665038:C:T	50	100	0.97	0.1447
7:154665318:G:T	50	100	0.96	0.04267
7:154665483:C:A	50	100	0.84	0.01943
7:154665708:T:A	50	100	0.99	0.2133
7:154665948:C:A	50	100	0.99	0.12
7:154666198:T:C	50	96	0.96	0.4218
7:154666200:T:C	50	92	0.83	0.2484
7:154666377:C:T	50	100	0.99	0.08878
7:154666736:G:A	50	100	0.98	0.4452
7:154666782:T:C	50	98	0.97	0.4158
7:154667018:C:T	50	100	0.79	0.01089
7:154667363:A:T	50	100	0.99	0.3606
7:154667466:G:A	50	100	0.8	0.02088
7:154667482:C:T	50	100	1	0.08733
7:154667584:G:A	50	100	1	0.01688
7:154667964:G:T	50	100	0.98	0.3493
7:154668275:T:C	49	98	0.99	0.1224
7:154668313:C:T	50	98	0.99	0.08642
7:154668330:C:A	50	100	1	0.08896
7:154668550:C:T	50	98	0.98	0.4971
7:154668788:A:G	50	98	0.98	0.4114
7:154668983:A:G	50	100	0.94	0.03377
7:154669054:G:C	50	100	0.96	0.1954
7:154669069:T:G	50	100	1	0.08987
7:154669402:A:G	50	100	0.98	0.1957
7:154669581:G:A	50	100	1	0.08896
7:154669954:T:G	50	98	0.97	0.2502
7:154669962:C:T	50	100	0.98	0.09423
7:154669992:T:G	50	100	0.98	0.01416
7:154670005:G:A	50	100	0.97	0.2151
7:154670149:C:T	50	100	0.98	0.3086
7:154670234:C:T	50	100	0.98	0.3462
7:154670255:T:C	50	100	0.96	0.36870000000000003
7:154670361:A:G	50	100	0.97	0.3764
7:154670480:G:A	50	100	1	0.03504
7:154670809:A:G	50	100	0.98	0.1222
7:154670860:G:A	50	100	0.98	0.122
7:154670870:C:A	50	100	0.98	0.122
7:154671153:C:T	50	100	1	0.1066
7:154671203:T:C	50	100	1	0.1066
7:154671382:G:T	50	100	0.96	0.0374
7:154671859:C:T	50	100	0.98	0.4838
7:154672024:C:T	50	100	0.96	0.2197
7:154672157:T:C	50	100	1	0.03558
7:154672283:G:A	50	100	1	0.1068
7:154672702:G:A	50	100	0.7	0.01652
7:154673022:G:A	50	100	0.99	0.2948
7:154673054:C:G	50	100	1	0.0354
7:154673355:A:G	50	100	1	0.08769
7:154673481:C:T	50	100	1	0.08515
7:154673513:G:C	50	100	1	0.1068
7:154673559:G:C	50	100	1	0.1068
7:154673692:A:T	50	100	1	0.1068
7:154673798:C:T	50	100	1	0.1073
7:154673877:C:G	50	100	0.97	0.2195
7:154673957:C:T	50	100	1	0.1068
7:154674035:G:C	50	100	1	0.1075
7:154674160:G:A	50	100	0.98	0.4729
7:154674481:G:A	50	100	0.99	0.295
7:154674536:T:G	50	100	0.95	0.02197
7:154674661:T:C	50	100	1	0.1589
7:154674696:C:T	50	100	1	0.1075
7:154674746:G:A	50	100	1	0.1075
7:154675059:A:G	50	100	0.94	0.02197
7:154675085:A:C	50	100	1	0.1075
7:154675112:G:A	50	100	1	0.1075
7:154675517:T:C	50	100	1	0.03123
7:154675678:C:T	50	100	1	0.1073
7:154675774:G:T	50	100	1	0.08642
7:154675799:C:T	50	100	1	0.1071
7:154675860:A:G	50	100	1	0.1926
7:154676029:T:C	50	100	1	0.1073
7:154676122:A:G	47	89.4	0.72	0.0472
7:154676301:T:G	42	100	0.97	0.2293
7:154676365:G:C	37	75.7	0.6	0.08515
7:154676399:G:A	41	95.1	0.95	0.1592
7:154676489:T:C	50	82	0.74	0.0768
7:154676530:G:C	50	100	0.98	0.1069
7:154676663:C:T	50	100	1	0.03377
7:154676871:A:T	50	100	1	0.1707
7:154676975:G:A	50	100	1	0.1068
7:154677198:C:G	50	100	0.85	0.05447
7:154677266:A:G	50	100	1	0.1068
7:154677436:T:C	50	100	1	0.1068
7:154677651:G:A	50	100	1	0.1374
7:154677914:G:A	50	98	0.98	0.1318
7:154678061:A:C	50	100	1	0.03522
7:154678227:C:T	50	98	0.67	0.01344
7:154678230:C:T	50	100	0.98	0.1093
7:154678238:A:G	50	98	0.97	0.3288
7:154678363:A:G	50	100	1	0.1269
7:154678578:A:G	50	98	1	0.01362
7:154678597:G:A	50	100	1	0.1098
7:154678666:G:A	50	100	1	0.1271
7:154678682:G:A	50	100	1	0.1271
7:154678791:A:C	50	100	1	0.1269
7:154678962:G:A	50	100	1	0.1267
7:154678995:T:G	50	100	1	0.1267
7:154679031:T:C	50	100	1	0.1265
7:154679155:A:G	49	100	1	0.1267
7:154679167:A:G	50	100	1	0.1267
7:154679264:G:T	50	100	1	0.1264
7:154679279:C:G	50	100	1	0.2357
7:154679325:G:A	50	96	0.97	0.08787
7:154679348:C:T	50	100	1	0.1264
7:154679356:A:G	50	100	1	0.1091
7:154679511:C:T	50	100	0.97	0.2945
7:154679516:A:C	50	100	0.97	0.1322
7:154679558:A:G	50	98	0.98	0.305
7:154679809:C:G	50	100	0.99	0.03105
7:154680116:C:T	50	100	0.96	0.08987
7:154680139:G:A	50	98	0.98	0.3114
7:154680357:C:T	50	100	0.96	0.2179
7:154680445:A:G	50	100	0.96	0.2177
7:154680508:G:A	50	100	0.98	0.1255
7:154680543:G:C	50	100	0.98	0.1255
7:154680603:G:C	50	100	0.96	0.217
7:154680617:T:G	50	100	0.95	0.217
7:154680646:C:A	50	100	0.95	0.217
7:154680665:T:G	50	100	0.95	0.217
7:154680694:T:A	50	94	0.82	0.1186
7:154680721:T:C	50	100	0.96	0.217
7:154681175:A:G	50	100	0.96	0.09005
7:154681192:G:C	50	100	0.95	0.2175
7:154681319:G:A	50	100	0.94	0.01997
7:154681354:A:G	50	100	0.98	0.2086
7:154681602:G:A	50	100	0.97	0.09641
7:154681607:C:T	50	100	0.96	0.1071
7:154682215:G:C	50	100	1	0.01707
7:154682316:C:G	50	100	0.97	0.03232
7:154682346:C:T	50	98	0.92	0.02469
7:154682418:C:T	50	100	0.97	0.09622
7:154683048:A:C	50	100	0.93	0.09731
7:154683554:C:G	50	96	0.91	0.08878
7:154683631:T:C	50	98	0.91	0.0325
7:154683661:C:G	50	100	0.88	0.1095
7:154683872:T:A	50	100	0.88	0.08824
7:154684080:A:G	50	100	0.77	0.01852
7:154684145:A:G	50	100	0.89	0.01688
7:154684407:T:G	50	100	0.81	0.01725
7:154684421:G:A	50	84	0.75	0.4606
7:154684662:G:A	50	92	0.69	0.05065
7:154684699:T:C	50	78	0.75	0.4085
7:154684724:G:A	50	94	0.72	0.05828
7:154684731:T:G	50	98	0.76	0.4388
7:154684781:C:T	50	88	0.72	0.1064
7:154684796:T:C	50	96	0.8	0.2052
7:154684844:C:T	50	82	0.78	0.2318
7:154685030:G:A	50	100	0.89	0.01725
7:154685087:C:T	50	90	0.66	0.05901
7:154685141:G:A	50	96	0.63	0.02469
7:154685326:A:G	50	84	0.76	0.2823
7:154685835:T:C	50	96	0.63	0.03558
7:154686102:A:G	50	100	0.83	0.0512
7:154686409:A:G	50	90	0.71	0.1915
7:154686627:G:A	50	84	0.75	0.3188
7:154686693:G:A	50	80	0.75	0.3664
7:154686783:C:A	50	94	0.91	0.05501
7:154686843:G:A	50	94	0.72	0.08896
7:154686932:G:A	50	98	0.7	0.01089
7:154686963:C:G	50	100	0.99	0.02179
7:154687224:G:C	50	100	0.95	0.05392
7:154687262:A:G	50	100	0.95	0.05392
7:154687536:C:T	50	100	0.93	0.063
7:154687741:G:A	50	100	0.97	0.06736
7:154688010:G:A	50	100	0.96	0.06699
7:154688120:C:T	50	100	0.99	0.06754
7:154688122:A:G	50	100	0.85	0.01017
7:154688159:G:A	50	100	0.78	0.01126
7:154688301:C:T	50	100	0.99	0.06518
7:154688763:C:T	49	100	1	0.06609
7:154688861:C:A	50	100	0.9	0.01017
7:154688872:A:G	50	98	0.7	0.0118
7:154689241:C:T	50	100	1	0.06718
7:154689329:G:T	50	100	1	0.07044
7:154689473:G:A	50	100	1	0.07062
7:154689511:A:G	50	100	1	0.06736
7:154689589:G:A	50	100	0.98	0.06772
7:154689611:C:T	50	100	1	0.06736
7:154689795:C:G	50	100	1	0.01107
7:154689866:A:G	50	100	1	0.07062
7:154689906:T:G	50	100	1	0.06736
7:154689990:G:A	50	100	0.94	0.02687
7:154690058:G:A	50	100	1	0.06736
7:154690202:T:C	50	100	1	0.07062
7:154690216:C:T	50	100	1	0.06736
7:154690261:C:G	50	100	0.96	0.07988
7:154690262:C:T	50	100	1	0.01924
7:154690403:C:G	50	100	1	0.0276
7:154690433:G:A	50	100	1	0.06736
7:154690498:C:T	50	100	0.96	0.0659
7:154690499:G:A	50	100	0.97	0.04884
7:154690519:A:G	50	100	1	0.02433
7:154690628:C:A	50	100	0.97	0.06736
7:154690656:G:A	50	100	0.97	0.3375
7:154690665:T:C	50	100	0.96	0.1124
7:154690722:A:G	50	100	0.96	0.1525
7:154690805:T:G	50	100	1	0.02324
7:154690841:T:C	50	100	0.83	0.01561
7:154690891:T:C	50	100	0.99	0.1658
7:154691027:G:A	50	100	0.96	0.165
7:154691067:G:A	50	100	0.98	0.2754
7:154691070:A:C	50	100	0.83	0.01271
7:154691080:G:T	50	100	1	0.02342
7:154691198:G:T	50	100	0.97	0.09877
7:154691243:T:G	50	100	0.98	0.1171
7:154691256:C:T	50	100	1	0.01906
7:154691266:T:C	50	100	0.98	0.1175
7:154691465:T:C	50	100	0.99	0.128
7:154691472:A:G	50	100	0.98	0.1747
7:154691585:C:T	50	100	1	0.02342
7:154691758:G:A	50	100	0.98	0.06627
7:154691760:G:A	50	100	0.99	0.1126
7:154691804:G:A	50	100	0.98	0.04884
7:154691827:A:G	50	100	0.93	0.0118
7:154691830:T:C	50	100	1	0.01017
7:154692054:C:T	50	100	0.98	0.1178
7:154692372:T:C	50	100	0.85	0.01489
7:154692567:G:T	50	100	1	0.06391
7:154692681:C:T	50	100	0.98	0.2738
7:154692718:G:A	50	100	1	0.06409
7:154693166:G:T	50	100	0.87	0.01307
7:154693192:G:A	50	100	0.99	0.2415
7:154693307:G:A	50	100	0.99	0.2337
7:154693854:T:C	50	100	0.99	0.09659
7:154693887:G:C	50	100	0.99	0.2337
7:154693896:G:A	50	100	0.98	0.06663
7:154694000:T:G	50	100	0.99	0.1156
7:154694168:G:A	50	100	1	0.1058
7:154694195:G:A	50	100	0.99	0.134
7:154694260:G:A	50	100	1	0.02324
7:154694351:A:C	50	100	0.99	0.09495
7:154694392:G:A	50	100	1	0.1037
7:154694599:T:C	50	100	0.99	0.1719
7:154694656:A:G	50	100	1	0.02505
7:154694672:G:A	50	100	0.99	0.157
7:154694710:A:G	50	98	0.94	0.01289
7:154694741:C:G	50	100	0.99	0.244
7:154694829:G:A	50	100	0.99	0.08007
7:154694854:C:T	50	100	0.99	0.1187
7:154694946:C:T	49	100	0.96	0.01144
7:154695011:A:G	50	100	1	0.02324
7:154695261:G:A	50	96	0.73	0.03468
7:154695379:A:G	50	100	0.99	0.04866
7:154695521:T:C	50	100	1	0.03322
7:154695766:G:C	50	100	0.96	0.01126
7:154696001:C:T	50	100	0.81	0.01598
7:154696028:G:A	50	100	0.98	0.05628
7:154696100:C:A	50	100	1	0.03322
7:154696142:G:A	50	100	0.99	0.05392
7:154696190:G:T	50	100	1	0.01035
7:154696229:G:A	50	100	0.99	0.06718
7:154696628:T:G	50	100	0.99	0.1325
7:154696849:T:C	50	100	1	0.2003
7:154696863:G:A	50	100	1	0.05283
7:154696915:A:G	50	100	1	0.01035
7:154697143:G:A	50	100	0.96	0.01089
7:154697190:T:C	50	100	0.99	0.1921
7:154697207:T:C	50	100	0.99	0.0492
7:154697230:T:C	50	98	0.99	0.1921
7:154697521:T:G	50	98	0.99	0.341
7:154697762:G:A	50	100	0.94	0.01235
7:154697797:C:A	50	100	1	0.02378
7:154697811:G:A	50	100	0.94	0.01089
7:154697812:T:C	50	100	1	0.2044
7:154698073:A:G	50	100	1	0.04194
7:154698097:T:G	50	100	0.99	0.04339
7:154698131:T:A	50	100	0.66	0.01943
7:154698214:T:C	50	100	0.99	0.2233
7:154698247:C:A	50	98	0.99	0.1069
7:154698505:A:C	50	100	0.99	0.2113
7:154698795:C:T	50	100	1	0.02342
7:154698952:C:T	50	100	0.99	0.09296
7:154698972:A:C	50	100	0.99	0.3288
7:154699036:G:A	50	100	0.97	0.06028
7:154699242:A:G	50	100	0.98	0.1587
7:154699363:A:G	50	100	1	0.2658
7:154699624:G:A	50	100	1	0.1458
7:154699642:T:A	50	100	0.98	0.01289
7:154699745:G:A	50	100	1	0.02342
7:154699752:T:A	50	100	1	0.146
7:154699773:T:C	50	100	1	0.146
7:154699883:C:T	50	100	1	0.146
7:154700094:G:A	50	100	0.81	0.02524
7:154700265:G:A	50	100	1	0.146
7:154700391:G:A	50	100	1	0.063
7:154700411:A:G	50	100	1	0.1652
7:154700611:A:G	50	100	1	0.3355
7:154700720:C:T	50	100	0.99	0.01961
7:154700814:C:T	50	100	0.62	0.01144
7:154700905:A:T	50	100	1	0.01943
7:154702086:T:G	50	100	1	0.2117
7:154702107:G:C	50	100	1	0.02324
7:154702682:G:A	50	100	1	0.02415
7:154702732:C:G	50	100	1	0.02324
7:154702906:A:G	50	100	1	0.3101
7:154703230:G:A	50	90	0.79	0.279
7:154703397:T:C	50	100	1	0.02324
7:154703438:G:A	50	100	0.86	0.01398
7:154703515:A:G	50	100	0.99	0.01307
7:154703558:G:A	50	100	1	0.06318
7:154703631:A:G	50	100	1	0.06082
7:154703632:A:G	50	98	0.98	0.03105
7:154704111:G:A	50	100	0.83	0.01489
7:154704390:A:G	50	94	0.62	0.0207
7:154704649:C:T	50	100	1	0.02324
7:154704891:C:T	50	100	1	0.0187
7:154704987:C:A	50	100	1	0.02324
7:154705007:C:G	50	100	1	0.02324
7:154705137:G:C	50	100	1	0.3351
7:154705406:G:A	50	100	1	0.0187
7:154705665:G:C	50	100	1	0.335
7:154705929:G:T	50	100	1	0.06118
7:154705971:A:G	50	100	1	0.01961
7:154705998:C:T	50	100	1	0.061
7:154706299:C:T	50	98	1	0.01961
7:154706425:T:G	50	94	0.81	0.2618
7:154707172:C:T	50	100	1	0.07462
7:154707646:T:C	50	100	1	0.01017
7:154707653:C:T	50	100	1	0.01017
7:154707731:G:A	50	100	1	0.195
7:154708048:T:C	50	100	0.99	0.0285
7:154708101:G:A	50	100	0.93	0.01017
7:154708106:G:A	50	100	0.99	0.06082
7:154708826:A:T	50	100	1	0.3346
7:154708845:C:T	50	100	1	0.07534
7:154708900:C:T	50	100	1	0.2469
7:154708928:A:T	50	100	1	0.2471
7:154709054:T:A	50	100	1	0.3342
7:154709257:G:C	50	100	1	0.06681
7:154709316:A:T	50	100	1	0.1492
7:154709385:G:A	50	100	0.97	0.05773
7:154709431:G:C	50	100	0.86	0.01398
7:154709511:T:C	50	98	0.99	0.1004
7:154709758:T:G	50	100	0.99	0.27
7:154709961:C:T	50	94	0.72	0.1585
7:154710094:G:A	50	100	1	0.3342
7:154710160:A:G	50	100	1	0.142
7:154710308:A:G	50	100	1	0.1923
7:154710469:A:C	50	100	0.91	0.01107
7:154710502:G:T	50	100	1	0.01834
7:154710503:C:T	50	100	1	0.01834
7:154710794:T:C	50	100	1	0.2676
7:154710920:C:T	50	100	1	0.07534
7:154710925:T:G	50	100	1	0.3344
7:154710958:T:A	50	100	0.98	0.05701
7:154711091:G:A	50	100	1	0.07516
7:154711507:A:G	50	100	1	0.2676
7:154711533:C:T	50	100	1	0.06699
7:154712659:A:G	50	100	1	0.3344
7:154712797:G:C	50	100	1	0.01816
7:154712817:T:C	50	100	1	0.3344
7:154712887:A:C	49	100	1	0.3344
7:154712928:A:G	50	100	0.99	0.3344
7:154713101:C:T	50	100	1	0.1756
7:154713145:T:C	50	100	1	0.3344
7:154713249:T:C	50	100	1	0.06718
7:154713384:G:A	50	100	0.99	0.02233
7:154713476:G:A	50	100	0.99	0.3342
7:154713752:G:T	50	96	0.96	0.08206
7:154713758:G:A	50	96	0.98	0.341
7:154713825:T:C	50	96	0.97	0.341
7:154713869:T:C	50	96	0.97	0.3413
7:154714089:A:T	50	96	0.94	0.08569
7:154714511:C:T	50	100	0.98	0.01035
7:154714535:A:T	50	100	0.98	0.02796
7:154714589:A:C	50	98	0.93	0.2015
7:154714754:A:G	50	100	0.96	0.063
7:154714834:G:C	50	100	0.91	0.1512
7:154715150:T:A	50	100	0.92	0.2042
7:154715440:C:G	50	92	0.74	0.0906
7:154715534:G:C	50	98	0.9	0.01616
7:154715590:A:G	50	94	0.74	0.3584
7:154715731:A:G	50	90	0.7	0.3637
7:154715740:A:G	50	98	0.75	0.02705
7:154715754:A:G	50	98	0.72	0.06699
7:154715890:T:C	50	100	0.74	0.02996
7:154715963:T:C	50	98	0.63	0.02723
7:154716016:G:A	50	100	0.7	0.02378
7:154716515:G:A	50	80	0.71	0.3032
7:154716547:C:T	50	90	0.68	0.1017
7:154716578:G:A	50	90	0.73	0.1941
7:154716622:T:A	50	86	0.71	0.3384
7:154716689:G:A	50	100	0.71	0.02378
7:154716940:T:C	50	100	0.7	0.01979
7:154716979:G:A	50	98	0.74	0.4029
7:154717316:C:A	50	100	0.78	0.02397
7:154717369:C:T	50	98	0.79	0.0158
7:154717371:C:A	50	90	0.77	0.4152
7:154717416:A:G	50	100	0.78	0.02397
7:154717426:C:T	50	100	0.8	0.02397
7:154717616:C:T	50	100	0.82	0.03232
7:154717656:C:G	50	90	0.81	0.4744
7:154717987:T:C	50	94	0.83	0.4134
7:154718131:C:T	50	98	0.66	0.04448
7:154718167:G:A	50	96	0.82	0.1403
7:154718429:A:T	50	100	0.79	0.03922
7:154718725:C:T	49	98	0.84	0.0748
7:154718860:A:G	50	100	0.8	0.05229
7:154719149:T:C	50	94	0.9	0.4354
7:154719179:G:A	50	96	0.98	0.02088
7:154719225:A:G	50	100	0.89	0.01888
7:154719379:G:A	50	100	0.93	0.04375
7:154719401:G:A	50	96	0.9	0.3727
7:154719419:G:A	50	98	0.88	0.2135
7:154719436:C:T	50	100	0.77	0.02687
7:154719453:T:G	50	98	0.91	0.3597
7:154719538:T:C	50	96	0.9	0.1142
7:154719648:T:C	50	98	0.76	0.01943
7:154719984:A:G	50	98	0.89	0.2449
7:154720156:T:C	50	100	0.89	0.01543
7:154720163:G:T	50	100	1	0.01507
7:154720376:A:G	50	100	0.83	0.02578
7:154720400:G:A	50	100	0.94	0.211
7:154720675:T:G	50	100	0.86	0.1425
7:154720741:C:T	50	100	0.9	0.01961
7:154720959:C:T	50	100	0.99	0.02614
7:154721590:T:G	50	100	0.97	0.09858
7:154721735:C:T	50	100	0.97	0.09877
7:154722055:C:A	50	98	0.93	0.3384
7:154722674:C:T	50	100	0.93	0.09096
7:154723075:T:A	50	98	0.97	0.4375
7:154723468:T:A	50	100	0.84	0.0216
7:154723469:A:T	50	94	0.93	0.08388
7:154723732:A:G	50	98	0.92	0.297
7:154724008:G:A	50	100	1	0.01071
7:154724621:A:G	49	100	0.99	0.1129
7:154724665:G:A	50	96	1	0.01489
7:154724671:C:T	50	100	0.96	0.2026
7:154724691:A:T	50	100	1	0.01906
7:154725049:A:G	50	100	0.81	0.01997
7:154725108:C:T	50	100	1	0.01906
7:154725255:T:G	50	100	0.92	0.01906
7:154725512:C:G	50	100	0.9	0.01924
7:154725696:C:A	50	100	0.92	0.2146
7:154726362:G:A	50	100	1	0.01924
7:154726673:T:C	50	100	0.99	0.1207
7:154727147:A:G	50	98	0.96	0.02524
7:154727464:G:A	50	98	0.94	0.06481
7:154727817:G:A	50	100	0.9	0.01924
7:154727896:T:C	50	100	0.9	0.02088
7:154728182:C:T	50	100	0.91	0.03431
7:154728183:G:A	50	100	0.78	0.01561
7:154729100:G:A	50	100	0.97	0.2226
7:154729337:C:T	50	100	0.98	0.4245
7:154729362:A:T	50	98	0.95	0.06481
7:154729402:G:T	50	100	1	0.01525
7:154729728:G:T	50	100	1	0.01053
7:154729732:A:T	50	100	0.99	0.1276
7:154729909:A:G	50	100	0.97	0.2255
7:154729951:G:A	50	100	0.98	0.08932
7:154730027:T:C	50	100	0.97	0.1955
7:154730123:T:G	50	100	0.9	0.02106
7:154730355:G:T	50	100	0.97	0.2226
7:154730566:A:T	50	100	0.99	0.01616
7:154730934:G:A	50	100	0.8	0.114
7:154731136:C:T	50	100	0.98	0.09877
7:154731525:A:G	50	98	0.96	0.2229
7:154732148:C:A	50	96	0.96	0.3342
7:154732269:G:A	50	98	0.93	0.2128
7:154732764:A:G	50	100	0.96	0.01779
7:154733077:G:A	50	100	0.85	0.01071
7:154733597:G:C	50	98	1	0.01943
7:154734070:C:T	50	100	0.96	0.2099
7:154734560:T:G	50	98	1	0.01943
7:154734608:C:T	50	96	0.95	0.4158
7:154735118:G:A	50	98	0.94	0.06336
7:154735190:C:A	50	100	0.93	0.03631
7:154735330:A:G	50	98	0.95	0.1035
7:154735953:C:A	50	100	0.99	0.08279
7:154736308:G:T	50	100	0.95	0.3212
7:154736370:C:T	50	100	0.82	0.01906
7:154736454:T:C	50	96	0.7	0.07553
7:154737246:A:G	50	98	0.97	0.2239
7:154737974:G:A	50	98	0.93	0.06318
7:154738005:T:C	50	100	0.85	0.04121
7:154738892:A:G	50	100	0.94	0.1997
7:154739420:C:T	50	100	0.93	0.02415
7:154739694:A:T	50	100	0.93	0.1652
7:154739939:A:T	50	100	0.92	0.1652
7:154740084:T:C	50	100	0.96	0.02687
7:154740763:C:T	50	100	1	0.01943
7:154741184:C:T	50	100	0.96	0.07262
7:154741404:C:T	50	100	1	0.01961
7:154741579:T:C	50	98	1	0.01943
7:154742004:G:A	50	100	0.96	0.07262
7:154742178:C:T	50	98	0.98	0.02251
7:154742537:C:T	50	100	0.92	0.3435
7:154742544:T:C	50	100	0.93	0.4308
7:154742601:A:C	50	100	0.89	0.01071
7:154742882:G:A	50	100	0.93	0.04884
7:154743104:T:G	50	100	0.98	0.08261
7:154743505:A:G	50	94	0.94	0.4751
7:154743539:A:G	50	96	0.91	0.1345
7:154743633:G:A	50	100	1	0.01943
7:154744096:C:T	50	100	0.92	0.03794
7:154744938:C:T	50	100	0.68	0.01961
7:154745241:A:G	50	98	0.97	0.05919
7:154745830:C:T	50	98	0.96	0.3152
7:154745997:G:T	50	100	1	0.02015
7:154746073:A:C	50	96	0.94	0.3845
7:154746892:G:A	50	98	0.92	0.05792
7:154747053:T:G	50	94	0.9	0.1919
7:154747059:G:C	50	98	0.91	0.01362
7:154747350:G:C	50	98	0.95	0.05901
7:154747724:A:G	50	96	0.87	0.08115
7:154747949:G:T	50	100	0.87	0.02288
7:154748077:G:C	50	100	1	0.01852
7:154748090:T:C	50	100	1	0.01852
7:154748153:A:G	50	94	0.9	0.3845
7:154748611:T:C	50	98	0.93	0.06699
7:154748668:C:T	50	98	0.95	0.06718
7:154748761:T:C	50	94	0.87	0.2687
7:154749017:C:T	50	100	0.82	0.01507
7:154749795:G:A	43	100	0.71	0.01452
7:154749897:T:C	48	87.5	0.69	0.03867
7:154749928:C:A	45	88.9	0.65	0.06318
7:154750499:C:T	50	94	0.95	0.01834
7:154750576:C:G	50	96	0.86	0.3123
7:154750885:G:A	50	98	0.82	0.1013
7:154751076:A:G	50	98	0.91	0.07135
7:154751323:G:A	50	98	0.97	0.01198
7:154751376:G:A	50	98	0.83	0.03014
7:154751471:G:A	50	100	0.88	0.01253
7:154751659:C:T	50	100	0.83	0.01816
7:154751673:T:G	50	98	0.94	0.06155
7:154752393:G:A	50	98	0.95	0.06209
7:154752806:C:T	50	100	0.71	0.01561
7:154752834:G:A	50	98	0.9	0.159
7:154752890:C:T	50	100	0.83	0.01852
7:154752901:G:A	50	98	0.96	0.06191
7:154753514:C:A	50	98	0.92	0.2809
7:154753584:G:A	50	98	0.95	0.3653
7:154753654:A:G	50	98	0.64	0.01816
7:154753791:C:T	50	98	0.87	0.1786
7:154754138:A:T	50	98	0.94	0.06137
7:154754319:C:T	50	98	0.94	0.3776
7:154754926:T:C	50	98	0.84	0.05664
7:154754955:A:G	50	98	0.97	0.01616
7:154754985:C:G	50	98	0.95	0.3553
7:154755060:A:T	50	96	0.92	0.197
7:154755077:G:A	50	98	0.77	0.01289
7:154755160:A:G	50	98	0.9	0.01398
7:154755474:C:T	50	98	0.98	0.01616
7:154755802:A:T	50	92	0.75	0.1385
7:154756222:G:A	50	98	0.98	0.02033
7:154756576:C:T	50	98	0.98	0.02052
7:154756786:C:T	50	96	0.89	0.1494
7:154756824:C:A	50	100	0.8	0.0138
7:154756880:G:A	50	98	0.98	0.01507
7:154756982:C:T	50	94	0.92	0.1721
7:154756991:C:T	50	92	0.94	0.1972
7:154757153:A:C	50	92	0.9	0.4651
7:154757167:G:T	49	95.9	0.89	0.1494
7:154757214:C:T	48	97.9	0.86	0.01797
7:154757544:G:A	50	98	0.83	0.04539
7:154757588:C:T	50	92	0.93	0.197
7:154757693:T:C	50	98	0.91	0.08261
7:154757716:G:C	50	100	0.92	0.05519
7:154757972:C:A	50	98	0.87	0.1498
7:154758249:C:T	50	96	0.69	0.07843
7:154758359:T:G	50	98	0.87	0.07752
7:154758369:A:T	50	98	0.88	0.07571
7:154758689:A:T	49	87.8	0.84	0.4639
7:154758705:G:A	50	100	0.66	0.01598
7:154758829:C:T	50	94	0.68	0.07916
7:154758884:T:C	50	92	0.87	0.2259
7:154759112:T:C	50	100	0.87	0.07407
7:154759152:C:T	50	94	0.68	0.08025
7:154759226:G:A	50	100	0.74	0.01761
7:154759313:T:C	50	98	0.9	0.01253
7:154759401:C:T	50	94	0.81	0.08224
7:154759446:G:A	50	100	0.89	0.01089
7:154759461:C:T	50	90	0.73	0.2033
7:154759802:C:T	50	100	0.78	0.03159
7:154759803:G:T	50	90	0.63	0.09223
7:154760023:C:T	50	84	0.67	0.126
7:154760627:G:A	50	96	0.65	0.01997
7:154761095:G:A	50	92	0.76	0.1485
7:154761439:G:A	50	98	0.92	0.1826
7:154762056:G:A	50	96	0.94	0.4862
7:154762738:A:T	50	94	0.97	0.4782
7:154763150:G:A	50	100	0.96	0.01797
7:154763158:C:G	50	98	0.93	0.1267
7:154763186:G:C	50	100	0.87	0.04866
7:154763509:G:A	50	94	0.97	0.4247
7:154763866:A:G	50	94	0.98	0.4795
7:154764336:A:C	50	92	0.99	0.4682
7:154764392:C:T	50	100	0.92	0.01779
7:154764423:A:G	50	92	0.99	0.4789
7:154764908:C:T	50	96	0.92	0.0345
7:154765333:T:C	50	98	0.94	0.05519
7:154765334:A:C	50	90	0.98	0.4744
7:154765364:A:T	50	100	0.97	0.01797
7:154765384:A:C	50	90	0.98	0.4749
7:154766088:A:G	50	100	0.92	0.03268
7:154766129:C:T	50	94	0.97	0.4617
7:154766194:T:C	50	98	0.98	0.02288
7:154766221:A:G	50	96	0.97	0.4833
7:154766315:T:G	50	100	0.97	0.01797
7:154766353:T:A	50	96	0.94	0.1763
7:154766507:G:A	50	98	0.97	0.4786
7:154766913:C:A	50	100	0.97	0.01816
7:154767040:G:T	50	98	0.98	0.4916
7:154767228:C:T	50	92	0.94	0.1253
7:154767244:C:T	50	100	0.99	0.0187
7:154767669:C:T	50	98	0.96	0.1855
7:154767883:G:A	50	98	0.96	0.1855
7:154767929:A:T	50	100	0.9	0.04539
7:154767986:T:C	50	94	0.96	0.2449
7:154768096:A:G	50	100	0.92	0.03105
7:154769466:G:A	50	100	1	0.01253
7:154769478:C:T	50	100	0.95	0.07389
7:154769697:C:T	50	100	0.96	0.01216
7:154770362:G:A	50	96	0.92	0.13
7:154770387:A:G	50	100	0.9	0.02179
7:154771566:G:A	50	90	0.94	0.1874
7:154771679:A:G	50	92	0.97	0.3037
7:154771820:G:T	50	100	0.93	0.03359
7:154771996:G:A	50	100	0.96	0.01253
7:154772444:C:A	50	98	0.96	0.1836
7:154772622:C:T	50	92	0.93	0.1344
7:154772624:G:A	50	100	0.87	0.01652
7:154773401:G:T	50	100	0.9	0.04648
7:154774584:T:G	50	98	0.99	0.02215
7:154774656:T:C	50	98	1	0.04648
7:154774699:A:G	50	92	0.97	0.3293
7:154774722:G:A	50	98	0.99	0.02215
7:154775234:T:G	50	98	0.93	0.1825
7:154775294:G:C	50	94	0.92	0.1322
7:154775382:A:G	50	88	0.94	0.1892
7:154775468:A:C	50	94	0.97	0.3281
7:154775500:T:C	50	98	1	0.04739
7:154775885:C:A	50	100	0.98	0.02052
7:154776000:T:C	50	94	0.97	0.2765
7:154776573:C:A	50	98	0.93	0.1846
7:154776703:T:C	50	94	0.96	0.3259
7:154777084:T:A	50	94	0.95	0.2927
7:154777156:G:A	50	100	0.93	0.01271
7:154777358:G:A	50	100	0.93	0.01271
7:154777457:A:T	50	98	0.99	0.04684
7:154777780:G:C	50	100	0.94	0.03504
7:154777862:C:T	50	100	0.91	0.0167
7:154778073:C:T	50	100	0.93	0.0167
7:154778140:G:A	50	94	0.88	0.293
7:154778188:C:T	50	100	0.93	0.03667
7:154778286:C:T	50	90	0.88	0.4365
7:154778425:G:A	50	100	0.88	0.02342
7:154778545:T:C	49	95.9	0.92	0.03068
7:154778565:A:C	50	98	0.74	0.01797
7:154778718:G:A	48	97.9	0.67	0.02887
7:154778967:C:T	50	76	0.73	0.4537
7:154779654:T:A	50	92	0.87	0.2574
7:154779676:C:T	50	100	0.93	0.02106
7:154780242:A:G	50	92	0.89	0.2734
7:154780438:G:T	50	92	0.92	0.2983
7:154780837:G:A	50	100	0.88	0.0216
7:154780984:T:A	50	96	0.92	0.1545
7:154781073:C:T	50	96	0.91	0.155
7:154781101:T:A	50	100	0.95	0.03468
7:154782137:C:T	50	94	0.9	0.4784
7:154782267:G:A	50	100	0.83	0.01035
7:154782282:T:A	50	98	0.94	0.0374
7:154783460:C:T	50	98	0.89	0.1641
7:154783473:C:G	50	96	0.92	0.1572
7:154783927:G:T	50	98	0.67	0.02778
7:154784276:T:G	50	90	0.89	0.2017
7:154784802:C:T	50	98	0.82	0.03522
7:154784893:A:G	50	94	0.95	0.1574
7:154785045:G:A	50	100	0.9	0.1258
7:154785384:A:T	50	94	0.95	0.1567
7:154785422:G:A	50	96	0.96	0.1581
7:154785686:T:C	50	96	0.86	0.04684
7:154785805:T:G	50	96	0.93	0.2625
7:154785870:T:C	50	96	0.95	0.158
7:154786276:G:C	50	98	0.92	0.3435
7:154786292:A:G	50	96	0.93	0.2534
7:154786418:G:A	50	98	0.91	0.3439
7:154786476:C:A	50	100	0.91	0.2052
7:154786837:C:T	50	98	0.94	0.2106
7:154787326:A:T	50	96	0.93	0.2783
7:154787360:G:A	50	100	0.88	0.0541
7:154787504:G:A	50	98	0.71	0.01107
7:154787582:A:T	50	98	0.92	0.4256
7:154787810:A:T	50	98	0.98	0.01598
7:154788245:G:A	50	94	0.87	0.2614
7:154788313:G:A	50	100	0.87	0.01598
7:154788637:C:T	50	90	0.83	0.3435
7:154788854:C:T	50	100	0.9	0.01434
7:154788855:A:G	50	100	0.94	0.01743
7:154789412:A:G	50	90	0.77	0.2177
7:154789774:T:G	50	94	0.79	0.242
7:154789783:C:T	50	100	0.69	0.02814
7:154790072:C:T	50	94	0.79	0.1721
7:154790129:C:T	50	100	0.75	0.02996
7:154790241:C:T	50	98	0.66	0.01543
7:154790391:C:T	50	100	0.66	0.01344
7:154790888:A:G	50	100	0.82	0.02977
7:154790951:C:T	50	100	0.9	0.05084
7:154790997:G:A	50	96	0.62	0.02306
7:154791344:T:C	49	85.7	0.75	0.4196
7:154791515:G:A	50	100	0.9	0.02905
7:154791794:T:C	50	100	0.9	0.06808
7:154792071:T:C	49	100	0.62	0.02633
7:154792554:A:T	50	96	0.88	0.2255
7:154792725:A:G	50	98	0.65	0.02923
7:154792783:C:T	50	98	0.86	0.2574
7:154792906:C:A	50	100	0.99	0.01071
7:154793281:G:A	50	96	0.87	0.3793
7:154793578:A:C	50	100	0.95	0.03504
7:154793633:G:A	50	100	0.94	0.04866
7:154794305:G:C	50	98	0.93	0.4975
7:154794315:C:T	50	100	0.98	0.01307
7:154794358:C:T	50	94	0.9	0.2373
7:154794359:G:A	50	100	1	0.0118
7:154794494:C:G	50	98	0.93	0.2498
7:154794534:G:A	50	100	0.94	0.1336
7:154794645:T:C	50	100	1	0.0138
7:154794681:G:A	50	100	0.96	0.02814
7:154794804:C:T	50	100	0.94	0.02306
7:154795063:G:A	50	100	0.96	0.1483
7:154795150:C:G	50	100	0.96	0.4639
7:154795216:A:G	50	100	0.96	0.213
7:154795237:C:G	50	100	0.96	0.2182
7:154795371:C:T	50	100	0.96	0.1643
7:154795400:A:G	50	100	0.96	0.2858
7:154795657:G:A	50	100	0.97	0.4938
7:154795797:G:A	50	90	0.95	0.3086
7:154796030:A:G	49	100	0.98	0.4913
7:154796083:A:G	50	100	0.98	0.4786
7:154796980:G:A	50	100	0.99	0.2869
7:154797136:A:G	50	100	0.99	0.2179
7:154797184:C:A	50	100	1	0.03922
7:154797253:C:T	50	100	1	0.01162
7:154797570:T:A	50	100	0.99	0.1518
7:154797746:C:A	50	100	1	0.01253
7:154797773:C:T	50	100	0.97	0.1641
7:154797983:G:A	50	100	0.96	0.05392
7:154798143:G:C	50	100	0.99	0.0187
7:154798614:C:T	50	100	0.99	0.02959
7:154798694:A:G	50	98	0.6	0.03686
7:154798731:T:C	50	100	0.99	0.2093
7:154799173:G:A	50	100	1	0.01216
7:154799440:T:C	50	100	0.99	0.1574
7:154799628:A:T	50	100	0.99	0.0463
7:154799657:A:G	50	100	0.99	0.1574
7:154799756:T:C	50	100	0.99	0.1574
7:154799828:G:T	50	100	0.98	0.25
7:154800084:G:A	50	100	0.98	0.2505
7:154800192:G:A	50	100	0.99	0.1518
7:154800410:C:T	50	100	0.99	0.02905
7:154800484:C:T	50	100	0.99	0.09749
7:154800535:G:A	50	100	1	0.01779
7:154800592:C:T	50	98	0.85	0.03468
7:154800665:A:G	50	100	1	0.01162
7:154801059:G:A	50	100	0.99	0.1525
7:154801076:C:T	50	98	0.98	0.3664
7:154801156:T:G	50	98	0.87	0.02741
7:154801255:C:T	50	100	0.99	0.2869
7:154801337:C:A	50	100	0.98	0.02451
7:154801668:C:A	50	100	0.99	0.2923
7:154802041:A:G	50	100	0.99	0.2122
7:154802196:A:G	50	100	0.99	0.2122
7:154802289:A:G	50	100	1	0.0167
7:154802520:C:T	50	100	0.99	0.152
7:154802602:T:C	50	100	0.99	0.2787
7:154802762:G:A	50	96	0.98	0.1284
7:154802982:C:G	50	100	0.97	0.02905
7:154802997:T:C	50	100	0.99	0.1912
7:154803210:A:T	50	100	0.96	0.02905
7:154803332:A:C	50	100	0.99	0.2041
7:154803377:C:T	50	100	1	0.2008
7:154803649:G:A	50	100	0.91	0.02741
7:154803827:C:T	50	100	0.97	0.03903
7:154803844:G:T	50	100	1	0.01507
7:154804306:C:T	50	100	0.98	0.3346
7:154804471:T:C	50	100	0.96	0.3304
7:154804807:G:A	50	100	0.98	0.3535
7:154805057:C:T	50	100	0.99	0.02959
7:154805147:T:C	50	98	0.94	0.03214
7:154805274:C:T	50	96	0.91	0.1436
7:154805275:G:A	50	98	0.95	0.3569
7:154805288:C:G	50	98	0.96	0.4688
7:154805696:G:T	50	100	1	0.01162
7:154805826:T:C	50	100	0.97	0.2856
7:154805916:G:C	50	100	0.98	0.2502
7:154806231:G:A	50	100	0.99	0.1981
7:154806300:G:A	50	100	0.97	0.2836
7:154806387:A:T	50	100	0.96	0.1514
7:154806776:G:A	50	100	1	0.01162
7:154806929:G:A	50	100	0.74	0.03994
7:154807198:A:G	50	98	0.98	0.1963
7:154807201:G:T	50	100	0.98	0.02433
7:154807293:A:G	50	100	0.98	0.3208
7:154807301:G:A	50	98	0.98	0.2867
7:154807643:G:A	50	100	0.96	0.05773
7:154808096:A:C	50	100	0.96	0.01362
7:154808143:T:C	50	98	0.91	0.01616
7:154808208:A:G	50	100	0.99	0.2097
7:154808262:G:A	50	100	0.96	0.0532
7:154808329:T:C	50	100	0.96	0.06082
7:154808394:G:T	50	100	0.99	0.01289
7:154808719:C:T	50	100	0.95	0.1169
7:154809254:A:T	48	100	0.61	0.01525
7:154809448:C:T	50	100	1	0.201
7:154809468:A:T	50	100	0.98	0.02796
7:154810347:G:A	50	100	1	0.01289
7:154810518:C:T	50	100	1	0.01289
7:154810624:C:T	50	100	1	0.2115
7:154810707:A:G	50	100	0.99	0.02487
7:154810909:G:T	50	100	0.93	0.01271
7:154810911:T:C	50	100	0.87	0.01543
7:154810966:A:G	50	98	0.97	0.321
7:154811335:C:T	50	100	1	0.01289
7:154811621:T:C	50	100	0.93	0.01271
7:154812246:A:T	50	100	1	0.211
7:154812481:A:G	50	100	0.91	0.01816
7:154812541:A:G	50	100	0.93	0.01271
7:154812922:G:A	50	100	1	0.01144
7:154813274:G:A	50	100	0.87	0.01561
7:154813334:C:T	50	100	0.86	0.01561
7:154814103:G:A	50	100	0.99	0.218
7:154814187:A:G	50	100	0.99	0.01307
7:154814314:C:T	50	100	0.99	0.02415
7:154814877:A:G	50	98	0.99	0.2024
7:154816107:C:T	50	98	0.98	0.4713
7:154816408:G:T	50	100	0.99	0.2378
7:154816762:C:A	50	100	1	0.2184
7:154816952:T:A	50	98	0.96	0.1314
7:154817031:G:A	50	100	0.85	0.01543
7:154817045:G:A	50	100	0.99	0.2798
7:154817083:A:C	50	100	0.99	0.2244
7:154817347:G:A	50	100	0.99	0.238
7:154817679:C:T	50	100	0.96	0.01743
7:154818017:T:G	50	100	0.89	0.0118
7:154818368:T:C	50	100	0.94	0.02306
7:154818429:C:T	50	100	0.91	0.01162
7:154818566:C:T	50	100	0.99	0.238
7:154818711:A:G	50	100	0.99	0.2008
7:154818864:A:G	50	100	0.92	0.01471
7:154819059:C:T	50	98	1	0.01598
7:154819275:C:T	50	100	1	0.02251
7:154819339:C:T	50	100	0.88	0.01162
7:154819396:C:T	50	100	0.84	0.01616
7:154819423:A:T	50	96	0.93	0.4924
7:154819427:A:T	50	98	0.95	0.4241
7:154819431:T:A	50	92	0.93	0.1565
7:154820498:C:T	50	100	0.91	0.02415
7:154820659:A:G	50	100	0.96	0.02306
7:154821617:A:T	50	94	0.74	0.06391
7:154821645:T:C	48	100	0.97	0.0138
7:154821649:C:T	48	97.9	0.75	0.01089
7:154821653:T:C	48	93.8	0.77	0.03086
7:154821663:T:C	49	98	0.78	0.02342
7:154821885:G:A	50	100	0.98	0.2386
7:154821908:T:C	50	100	0.98	0.2386
7:154821912:C:G	50	100	0.98	0.2386
7:154821953:G:A	50	100	0.97	0.02306
7:154821963:T:C	50	100	0.83	0.01598
7:154822066:C:G	50	98	0.97	0.4706
7:154822092:G:A	50	100	0.97	0.2153
7:154822224:C:T	50	100	0.98	0.2159
7:154822225:T:G	50	100	0.98	0.2159
7:154822233:G:A	50	100	0.86	0.02415
7:154822441:G:A	50	100	0.86	0.02941
7:154822681:G:A	50	96	0.72	0.06282
7:154822769:C:T	50	100	0.96	0.3076
7:154822789:T:C	50	100	0.96	0.2489
7:154823086:T:C	50	100	0.98	0.2364
7:154823201:C:G	50	100	0.98	0.2342
7:154823407:C:A	50	100	0.98	0.2366
7:154823421:T:C	50	100	1	0.01289
7:154823706:A:G	50	100	0.98	0.2369
7:154823834:C:A	50	100	0.99	0.09441
7:154823865:C:T	50	100	0.98	0.2366
7:154823985:C:A	50	100	0.98	0.2239
7:154824479:G:A	50	98	0.98	0.2367
7:154824902:A:G	50	100	0.98	0.4635
7:154825310:A:T	50	100	0.99	0.2367
7:154825387:C:T	50	100	0.98	0.2367
7:154825497:T:C	50	100	0.98	0.2596
7:154825513:A:C	50	100	0.99	0.2239
7:154825927:G:T	50	100	0.99	0.09477
7:154825945:G:A	50	100	0.98	0.4739
7:154825973:A:G	50	100	0.99	0.2369
7:154826048:C:A	50	100	0.95	0.01725
7:154826240:G:T	50	100	0.96	0.07008
7:154826315:T:C	50	100	0.93	0.01997
7:154826748:C:T	50	100	0.99	0.2366
7:154826826:G:C	50	100	0.96	0.01852
7:154826862:A:G	50	100	1	0.01289
7:154826969:G:T	50	100	0.98	0.1098
7:154827189:C:T	50	100	0.9	0.02977
7:154827210:A:G	50	96	0.98	0.1747
7:154827397:C:T	50	100	0.98	0.2378
7:154827709:C:A	49	100	0.88	0.05719
7:154827973:A:G	50	100	0.99	0.1859
7:154828086:C:T	50	100	0.98	0.2712
7:154828181:C:T	50	100	0.99	0.1861
7:154828370:G:C	50	100	1	0.1701
7:154828552:T:C	50	100	1	0.1668
7:154828645:C:T	50	100	0.9	0.01561
7:154828830:G:A	50	100	0.98	0.4655
7:154828888:T:C	50	100	0.98	0.1846
7:154829407:G:A	50	100	0.93	0.1841
7:154829835:C:A	50	100	0.98	0.2464
7:154829887:C:A	50	100	0.97	0.3629
7:154830143:A:G	50	100	0.96	0.03758
7:154830381:G:A	50	100	1	0.0167
7:154830530:A:G	50	100	0.98	0.2001
7:154830747:G:A	50	98	0.96	0.08969
7:154830787:G:A	50	100	0.93	0.02306
7:154830937:A:G	50	100	1	0.1899
7:154831000:C:T	50	100	0.85	0.01071
7:154831339:C:A	50	100	0.84	0.03468
7:154831763:T:C	50	100	0.99	0.1901
7:154831830:A:G	50	100	1	0.1901
7:154831898:T:C	50	98	0.98	0.4067
7:154832117:C:T	50	100	0.94	0.3791
7:154832200:A:G	50	100	1	0.1905
7:154832282:C:T	50	100	0.94	0.3793
7:154832364:T:C	50	100	0.98	0.03794
7:154832424:C:T	50	100	1	0.191
7:154832623:C:T	50	98	0.98	0.1494
7:154832951:C:T	50	100	0.92	0.02905
7:154833105:G:C	50	100	1	0.02651
7:154833486:G:A	50	100	0.97	0.09168
7:154833493:G:A	50	100	0.9	0.01924
7:154833533:A:T	50	100	0.97	0.09168
7:154833710:A:G	50	100	1	0.01289
7:154833929:G:A	50	98	0.96	0.1053
7:154834055:A:G	50	100	1	0.01289
7:154834150:C:T	50	98	0.97	0.1667
7:154834196:A:G	50	100	1	0.1805
7:154834239:A:G	50	96	0.91	0.02905
7:154834242:C:T	50	100	1	0.01289
7:154834243:G:A	50	100	0.99	0.1943
7:154834248:C:A	50	100	1	0.1934
7:154834304:C:T	50	96	0.9	0.02887
7:154834379:G:A	50	100	0.99	0.1932
7:154834427:G:T	50	100	0.99	0.2003
7:154834744:A:G	50	100	0.81	0.02052
7:154835109:C:A	50	100	0.96	0.2827
7:154835221:C:T	50	100	0.96	0.08515
7:154835432:C:T	50	98	0.96	0.1178
7:154835499:C:T	50	98	0.96	0.1178
7:154835628:A:G	50	100	0.95	0.04031
7:154835764:A:G	50	98	0.98	0.4023
7:154835963:G:A	50	100	1	0.01561
7:154836203:G:A	50	98	0.99	0.4023
7:154836611:C:T	50	98	0.95	0.09041
7:154836737:G:A	50	100	0.98	0.02524
7:154837110:C:T	50	100	0.98	0.02451
7:154837187:G:A	47	97.9	0.95	0.03195
7:154837233:C:T	46	97.8	0.97	0.08297
7:154837234:G:A	46	97.8	0.87	0.03595
7:154837250:T:G	49	95.9	0.98	0.4011
7:154837329:A:T	49	100	0.98	0.02451
7:154837360:G:A	50	100	0.99	0.01289
7:154837413:C:T	50	100	0.98	0.02451
7:154837448:G:A	50	100	0.98	0.02451
7:154837621:G:A	50	100	0.84	0.02996
7:154837838:A:G	50	98	0.98	0.3998
7:154837988:T:A	50	100	0.89	0.01362
7:154838080:C:T	50	100	0.94	0.01053
7:154838352:A:G	50	100	0.99	0.02869
7:154838374:C:G	50	100	0.97	0.01416
7:154838589:G:A	50	100	0.95	0.03214
7:154838594:G:A	50	98	0.98	0.0325
7:154838694:C:T	50	100	0.98	0.08533
7:154838705:G:A	50	100	0.99	0.02832
7:154838815:C:T	50	100	1	0.02106
7:154839575:C:G	50	98	0.98	0.4361
7:154839984:T:C	50	100	0.96	0.03195
7:154840136:C:T	50	100	0.88	0.05447
7:154840278:G:A	50	100	0.99	0.02923
7:154840367:G:C	50	98	0.96	0.4337
7:154840400:G:A	50	96	0.96	0.3842
7:154840498:C:G	50	98	0.92	0.1556
7:154840917:C:T	50	100	0.96	0.1552
7:154840950:A:T	50	100	0.96	0.1547
7:154841319:T:A	50	100	0.95	0.378
7:154841368:C:G	50	98	0.95	0.3824
7:154841723:T:A	50	96	0.95	0.1992
7:154841843:A:G	50	100	0.98	0.0276
7:154842135:G:A	50	96	0.98	0.1245
7:154842227:A:G	50	96	0.96	0.1941
7:154842622:A:G	50	100	0.96	0.01743
7:154842788:G:A	50	100	0.98	0.03395
7:154843001:T:C	50	100	0.97	0.02088
7:154843135:G:A	50	98	0.97	0.185
7:154843156:G:T	50	98	0.98	0.1195
7:154843269:T:G	50	96	0.95	0.1394
7:154843383:G:A	50	98	0.96	0.3506
7:154843881:G:A	50	100	0.96	0.2776
7:154844025:T:C	50	100	0.89	0.0276
7:154844639:G:A	49	98	0.97	0.2776
7:154844668:G:A	50	100	0.94	0.02741
7:154844692:C:T	50	100	0.99	0.0216
7:154845074:G:A	50	100	0.96	0.1963
7:154845154:G:A	50	100	0.96	0.01089
7:154845173:C:T	50	100	1	0.0423
7:154846027:G:A	48	97.9	0.97	0.4503
7:154846420:G:A	50	100	0.94	0.01997
7:154846631:C:G	50	100	1	0.01997
7:154847045:A:G	50	100	0.94	0.02433
7:154847114:G:A	50	100	0.99	0.03159
7:154847201:C:T	50	100	0.96	0.0216
7:154847213:C:T	50	100	0.94	0.02433
7:154847251:T:C	50	100	0.72	0.01344
7:154848094:A:T	50	100	0.98	0.1636
7:154848208:A:G	50	100	0.98	0.1618
7:154848506:G:C	50	100	0.98	0.09604
7:154848570:A:G	50	100	1	0.01688
7:154848906:A:T	50	100	0.92	0.01652
7:154848997:T:G	50	100	1	0.0167
7:154850013:T:C	50	100	0.99	0.09586
7:154850493:C:T	50	100	1	0.01852
7:154850605:G:A	50	100	0.98	0.2727
7:154850651:C:G	50	100	0.98	0.01289
7:154850668:G:A	50	98	0.99	0.03322
7:154850805:T:C	50	100	0.99	0.158
7:154850921:G:A	50	100	0.99	0.02433
7:154850966:A:T	50	100	1	0.03686
7:154851105:G:C	50	100	0.97	0.02342
7:154851337:C:T	50	100	0.99	0.2253
7:154851427:T:C	50	100	0.99	0.2253
7:154851859:C:A	50	100	0.99	0.2255
7:154851987:G:A	50	100	0.99	0.2257
7:154852191:C:T	50	100	0.99	0.2264
7:154852206:G:A	50	100	0.99	0.2295
7:154852253:T:G	50	100	0.98	0.02923
7:154852278:G:C	50	98	0.97	0.05683
7:154852346:G:A	50	100	0.99	0.2257
7:154852395:G:C	50	100	0.99	0.2255
7:154852969:C:G	50	100	0.99	0.03377
7:154853067:C:T	50	100	0.98	0.2257
7:154853132:C:T	50	100	0.94	0.0216
7:154853696:A:G	50	100	0.98	0.3442
7:154853866:C:T	50	100	0.99	0.1581
7:154854508:G:A	50	100	0.99	0.02614
7:154854525:C:T	50	100	0.98	0.4847
7:154854661:G:A	50	100	1	0.0216
7:154854768:C:G	50	100	0.94	0.02197
7:154854797:G:A	50	100	1	0.0216
7:154854922:C:T	50	100	1	0.03922
7:154854933:A:C	50	100	0.98	0.4648
7:154855053:A:C	50	100	0.98	0.4493
7:154855147:C:T	50	100	1	0.01543
7:154855234:A:C	50	100	0.97	0.4884
7:154855629:G:A	50	100	0.99	0.02306
7:154855677:A:G	50	100	0.93	0.02542
7:154855723:C:T	50	100	0.97	0.37
7:154855743:G:A	50	100	0.98	0.4713
7:154856366:G:A	50	100	0.97	0.3707
7:154856620:A:G	50	98	0.93	0.2013
7:154856830:C:T	50	100	0.98	0.06845
7:154856989:T:C	50	100	1	0.01017
7:154857180:A:G	50	100	1	0.01779
7:154857242:C:T	50	100	1	0.01126
7:154857554:A:G	50	100	0.97	0.3998
7:154857755:G:C	50	100	1	0.02197
7:154857782:G:A	50	100	0.99	0.01253
7:154857985:C:T	50	100	0.96	0.01017
7:154858077:C:G	50	100	0.99	0.02251
7:154858173:A:T	50	100	0.99	0.02215
7:154858316:C:T	50	100	0.98	0.02233
7:154858343:T:G	50	100	1	0.01235
7:154858634:G:A	50	100	0.98	0.01888
7:154858707:T:C	50	100	0.94	0.05955
7:154858878:G:C	50	100	0.93	0.01616
7:154859222:T:A	50	100	0.99	0.01634
7:154859267:C:T	50	100	0.93	0.01289
7:154859270:G:C	50	100	1	0.01198
7:154859337:C:T	50	100	0.94	0.01253
7:154859413:A:G	50	100	0.99	0.01107
7:154859530:C:A	50	100	0.65	0.01725
7:154860182:C:A	50	90	0.81	0.1805
7:154860261:G:C	50	100	0.96	0.02397
7:154860479:G:T	50	100	0.92	0.08896
7:154860569:C:T	50	100	0.94	0.2422
7:154860615:T:A	50	100	0.96	0.07789
7:154860788:G:A	50	98	0.84	0.05701
7:154860833:A:G	50	100	0.94	0.1792
7:154860892:A:G	50	100	0.96	0.1485
7:154860898:A:G	50	100	0.95	0.1418
7:154861056:C:T	50	100	0.82	0.01089
7:154861081:C:G	50	98	0.92	0.1592
7:154861134:A:G	50	100	0.96	0.01107
7:154861358:T:C	50	100	0.81	0.02306
7:154861509:G:A	50	100	0.96	0.1826
7:154861827:C:G	50	100	0.97	0.3092
7:154861935:G:T	50	100	0.98	0.4844
7:154862010:T:C	50	100	0.94	0.03813
7:154862328:G:A	50	100	0.99	0.1209
7:154862358:G:A	50	100	0.8	0.01235
7:154862398:G:A	50	100	0.95	0.01616
7:154862485:C:T	50	100	0.98	0.08932
7:154862563:T:C	50	100	0.98	0.08932
7:154862583:C:T	50	100	0.84	0.01071
7:154862751:G:A	50	100	0.97	0.0187
7:154862903:C:T	50	100	0.98	0.1242
7:154862955:G:A	50	100	0.98	0.1086
7:154862971:C:G	50	100	0.98	0.01961
7:154863122:G:A	50	100	0.95	0.01761
7:154863376:T:C	50	100	0.98	0.02033
7:154863406:A:C	50	100	0.99	0.3593
7:154863452:C:T	50	100	0.99	0.1198
7:154863474:G:A	50	100	0.85	0.01107
7:154863610:T:C	50	100	0.86	0.01107
7:154863672:G:A	50	100	1	0.1207
7:154863885:C:A	50	100	0.97	0.1004
7:154863905:C:T	50	100	0.94	0.01652
7:154863926:C:T	50	100	0.99	0.08987
7:154863939:G:A	50	100	0.99	0.3589
7:154863942:C:T	50	100	1	0.05683
7:154864004:G:A	50	100	0.99	0.1088
7:154864140:T:C	50	100	0.99	0.3589
7:154864196:C:G	50	100	1	0.05664
7:154864282:A:T	50	100	1	0.3019
7:154864538:A:G	50	100	0.99	0.4103
7:154864726:T:C	50	100	0.97	0.02124
7:154864899:G:A	50	100	0.99	0.01779
7:154865027:A:G	50	100	0.99	0.4099
7:154865095:G:A	50	100	1	0.1202
7:154865102:G:A	50	100	0.99	0.4099
7:154865127:T:C	50	100	0.99	0.4099
7:154865139:C:G	50	100	0.99	0.3012
7:154865256:A:G	50	100	0.95	0.1407
7:154865391:G:A	50	100	0.89	0.01507
7:154865526:A:C	50	100	0.99	0.1088
7:154865694:A:G	50	100	0.98	0.4586
7:154865843:C:T	50	100	0.95	0.01888
7:154865907:C:A	50	100	0.98	0.4748
7:154865993:C:T	50	100	0.99	0.2416
7:154866102:A:C	50	100	0.99	0.1088
7:154866301:G:C	50	100	0.93	0.01943
7:154866356:T:C	50	100	0.98	0.1233
7:154866412:G:T	50	100	0.99	0.1336
7:154866634:C:T	50	100	0.89	0.01489
7:154866794:G:T	50	100	0.98	0.1082
7:154866858:G:A	50	100	1	0.1088
7:154866887:A:G	50	100	0.97	0.02142
7:154867335:G:A	50	98	0.9	0.01434
7:154867340:G:A	50	100	1	0.1088
7:154867719:C:T	50	100	0.99	0.03468
7:154867832:G:A	50	98	0.91	0.1389
7:154867841:A:C	50	98	0.92	0.1727
7:154867855:T:C	50	98	1	0.03431
7:154867856:T:G	50	100	0.95	0.4348
7:154867857:T:G	50	100	0.95	0.4346
7:154868179:C:G	50	100	0.95	0.1126
7:154868190:A:G	50	100	0.95	0.1149
7:154868207:G:T	50	100	0.83	0.01525
7:154868261:A:G	50	98	0.99	0.03558
7:154868358:A:T	50	100	0.96	0.09168
7:154868417:G:A	50	100	0.97	0.09586
7:154868536:C:T	50	100	0.99	0.2751
7:154868611:T:G	50	100	0.97	0.1126
7:154868697:T:C	50	100	0.98	0.1004
7:154868865:G:C	50	100	0.99	0.3678
7:154868910:A:G	50	100	0.99	0.1008
7:154868931:A:T	50	100	0.99	0.1129
7:154869082:C:G	50	100	0.93	0.02633
7:154869084:C:T	50	100	0.99	0.1004
7:154869087:C:G	50	100	0.99	0.1006
7:154869155:C:T	50	100	1	0.1077
7:154869218:A:G	50	100	1	0.1006
7:154869226:G:A	50	100	0.95	0.01961
7:154869336:C:T	50	100	1	0.1077
7:154869386:G:A	50	100	0.91	0.03903
7:154869413:A:G	50	100	1	0.1006
7:154869462:G:A	50	100	1	0.1008
7:154869640:G:A	50	100	0.98	0.1004
7:154869660:A:G	50	100	0.98	0.1004
7:154869970:A:G	50	100	0.95	0.3241
7:154870011:A:G	50	100	0.96	0.3036
7:154870146:C:T	50	96	1	0.1089
7:154870166:G:A	49	98	0.98	0.3101
7:154870212:G:T	50	100	0.99	0.2752
7:154870431:C:T	50	100	1	0.1089
7:154870691:G:A	50	100	0.99	0.1
7:154870729:G:A	50	100	1	0.09985
7:154870738:G:A	50	100	0.9	0.01598
7:154870911:T:C	50	100	1	0.3756
7:154870989:G:A	50	100	1	0.3756
7:154871014:A:G	50	100	1	0.4009
7:154871081:G:A	50	100	1	0.3755
7:154871147:C:A	49	100	1	0.01235
7:154871362:A:G	50	100	1	0.3675
7:154871437:T:G	50	100	1	0.09967
7:154871442:T:C	50	100	1	0.09967
7:154871659:C:T	49	100	1	0.3762
7:154871753:A:G	50	100	1	0.4107
7:154871839:T:C	50	100	0.97	0.3192
7:154871854:C:T	50	100	0.99	0.09532
7:154872137:C:T	50	100	0.99	0.1658
7:154872164:C:G	50	100	0.98	0.06409
7:154872229:A:C	50	100	0.99	0.01235
7:154872280:G:A	50	100	0.99	0.2712
7:154872800:C:T	50	100	1	0.1748
7:154872824:C:G	50	100	1	0.1748
7:154872964:G:A	50	100	1	0.1747
7:154873006:G:A	50	100	1	0.07117
7:154873103:G:C	50	100	1	0.1747
7:154873220:T:C	50	100	1	0.1747
7:154873255:C:T	49	100	0.9	0.01198
7:154873299:C:T	50	100	1	0.1745
7:154873392:C:T	50	100	1	0.01598
7:154873442:C:T	50	100	1	0.1745
7:154873507:T:G	50	100	1	0.1768
7:154873576:C:G	50	100	1	0.1736
7:154873654:G:A	50	100	0.93	0.03794
7:154873766:G:A	50	100	0.99	0.1737
7:154873839:C:T	47	100	1	0.01253
7:154873874:G:A	50	100	0.96	0.01271
7:154873974:G:C	50	100	1	0.1741
7:154873987:T:C	50	100	1	0.0167
7:154874074:T:C	49	100	1	0.1741
7:154874156:C:T	50	100	0.96	0.2101
7:154874208:G:C	50	100	1	0.1743
7:154874224:G:A	50	100	0.98	0.3275
7:154874311:C:T	50	100	1	0.1743
7:154874403:G:T	50	100	1	0.1654
7:154874442:G:A	50	100	0.99	0.1748
7:154874445:G:A	50	100	0.94	0.1509
7:154874557:C:T	50	100	0.96	0.04031
7:154874571:A:G	50	100	1	0.1741
7:154874610:C:T	50	100	1	0.01289
7:154874664:A:G	50	100	0.97	0.3279
7:154874682:C:T	50	98	1	0.2186
7:154874683:C:G	50	100	0.97	0.3277
7:154874721:T:G	50	100	0.99	0.2148
7:154874722:T:A	50	100	0.99	0.2148
7:154874798:C:T	50	100	0.64	0.01943
7:154875036:C:G	50	100	1	0.181
7:154875161:G:C	50	100	1	0.02106
7:154875647:C:A	50	100	0.88	0.04285
7:154875660:G:A	50	100	0.73	0.01816
7:154875689:T:C	49	100	0.99	0.1806
7:154875763:A:G	50	100	0.89	0.06028
7:154875918:A:G	50	100	0.98	0.3273
7:154875933:G:A	50	100	0.97	0.2244
7:154876126:G:A	50	100	1	0.02106
7:154876132:G:A	50	100	1	0.2353
7:154876197:C:T	50	100	1	0.2447
7:154876209:T:G	50	100	0.99	0.4316
7:154876272:G:A	50	100	1	0.2186
7:154876755:T:C	50	100	0.97	0.2502
7:154876781:G:T	50	100	0.93	0.01198
7:154876955:A:G	50	100	0.9	0.04248
7:154877295:C:G	50	92	0.87	0.05882
7:154877400:T:C	49	100	1	0.3991
7:154877522:C:T	50	100	1	0.2184
7:154877541:C:T	50	100	0.99	0.1812
7:154877760:C:T	50	100	1	0.2184
7:154877790:C:T	50	100	0.86	0.02469
7:154878034:C:T	50	100	0.99	0.1718
7:154878285:G:A	50	100	0.98	0.0167
7:154878653:C:T	50	100	0.97	0.187
7:154879104:T:A	50	100	0.95	0.3669
7:154879706:C:T	50	100	0.76	0.1365
7:154879707:A:G	49	95.9	0.83	0.3273
7:154879709:G:A	50	96	0.9	0.3519
7:154879732:A:G	50	98	0.84	0.06064
7:154879742:C:T	50	96	0.92	0.3511
7:154879762:C:T	50	100	0.97	0.01416
7:154879921:G:T	50	96	0.83	0.2636
7:154879960:C:T	50	100	0.86	0.02106
7:154879987:C:G	50	98	0.87	0.433
7:154880170:G:A	50	94	0.86	0.2656
7:154880213:G:A	50	100	0.93	0.4677
7:154880347:T:C	50	98	0.92	0.3493
7:154880520:C:A	50	100	0.94	0.4261
7:154880582:C:T	50	100	0.97	0.4604
7:154880841:G:C	50	100	0.97	0.457
7:154880936:T:C	50	100	0.97	0.3695
7:154880952:C:T	50	100	0.97	0.08678
7:154880969:A:T	50	98	0.97	0.4575
7:154880993:G:A	50	100	0.97	0.148
7:154881007:G:A	50	100	0.97	0.4577
7:154881099:G:A	50	98	0.94	0.264
7:154881129:C:T	50	100	0.97	0.4575
7:154881264:C:G	50	100	0.97	0.4573
7:154881265:A:G	50	100	0.97	0.4575
7:154881466:T:C	50	98	0.95	0.2186
7:154881487:G:A	50	100	0.97	0.4524
7:154881759:G:T	50	98	0.95	0.287
7:154881812:T:C	50	96	0.98	0.3157
7:154881976:C:T	50	100	0.98	0.276
7:154882363:C:T	50	100	0.99	0.03304
7:154882465:G:A	50	100	0.98	0.2812
7:154882686:C:T	50	100	0.98	0.3219
7:154882893:G:A	50	100	0.98	0.3214
7:154882944:G:A	50	100	0.97	0.3186
7:154883006:C:T	50	100	0.95	0.07752
7:154883117:G:A	50	94	0.97	0.3215
7:154883125:A:C	50	100	0.96	0.1429
7:154884719:A:G	50	100	1	0.01253
7:154884908:C:A	50	100	0.95	0.15310000000000001
7:154885042:T:C	50	100	1	0.03794
7:154885043:G:A	50	100	0.99	0.03794
7:154885375:G:A	50	100	0.96	0.1432
7:154885704:C:T	50	100	0.96	0.1042
7:154885942:A:G	50	100	1	0.03232
7:154886029:G:A	50	100	1	0.03232
7:154886086:G:A	50	100	0.92	0.01979
7:154886273:A:G	50	100	0.85	0.01979
7:154886281:C:A	50	98	0.94	0.06209
7:154886350:C:T	50	100	1	0.01253
7:154886635:C:T	50	100	0.95	0.03595
7:154886814:G:T	50	100	0.91	0.01107
7:154886898:G:A	50	100	0.99	0.01561
7:154887145:C:T	50	100	1	0.0325
7:154887193:C:T	50	100	0.96	0.142
7:154887592:T:C	49	100	0.98	0.03776
7:154887737:G:A	50	100	0.85	0.03468
7:154887881:G:A	50	100	1	0.03232
7:154887900:G:C	50	98	0.97	0.4183
7:154887901:A:C	50	98	0.97	0.4183
7:154887993:T:C	50	100	1	0.03776
7:154888158:G:A	50	98	0.91	0.06336
7:154888246:G:T	50	100	1	0.0325
7:154888313:C:T	50	100	1	0.03776
7:154888524:C:T	50	94	0.8	0.06173
7:154889176:C:T	50	100	1	0.02142
7:154889200:G:T	50	100	0.97	0.2683
7:154889340:C:T	50	100	0.98	0.08878
7:154889506:G:A	50	100	0.99	0.2208
7:154889653:A:T	50	100	0.97	0.268
7:154889673:T:C	50	100	0.99	0.3811
7:154889691:C:T	50	100	0.99	0.0158
7:154890125:T:C	50	100	0.99	0.4199
7:154890140:T:A	50	96	0.91	0.03813
7:154890431:C:T	50	100	0.98	0.1458
7:154890594:G:A	50	100	0.96	0.2687
7:154890686:A:G	50	100	0.98	0.3811
7:154890782:C:T	50	100	0.98	0.1452
7:154890795:T:C	50	100	0.99	0.3813
7:154890898:A:G	50	100	0.99	0.4198
7:154891308:T:C	50	100	0.99	0.01616
7:154891372:T:C	50	100	0.98	0.3807
7:154891805:C:T	50	100	0.99	0.01634
7:154891825:A:G	50	100	0.88	0.01162
7:154891979:A:G	50	100	0.99	0.02015
7:154892443:T:C	49	98	0.94	0.4504
7:154892574:G:C	50	100	0.64	0.01271
7:154892593:T:A	50	96	0.91	0.08824
7:154892653:C:T	50	98	0.96	0.0325
7:154893261:G:A	50	100	0.93	0.1255
7:154893433:T:C	46	97.8	0.95	0.08188
7:154893473:A:C	49	98	0.78	0.01198
7:154893511:A:G	50	90	0.98	0.4099
7:154893672:T:C	50	100	0.99	0.03068
7:154893708:G:A	50	100	0.98	0.0472
7:154893779:C:T	50	98	0.96	0.02778
7:154893852:T:C	50	100	0.99	0.386
7:154893902:G:T	50	100	0.95	0.1462
7:154894095:C:T	50	100	0.99	0.3851
7:154894163:G:A	50	100	0.95	0.06282
7:154894316:C:A	50	100	0.99	0.4
7:154894386:G:A	50	100	0.99	0.3998
7:154894456:G:A	50	100	0.99	0.3998
7:154894746:G:A	50	100	0.99	0.3994
7:154894803:T:A	50	100	0.99	0.02977
7:154894821:G:C	50	100	0.97	0.3219
7:154894833:G:A	50	100	0.92	0.03595
7:154894841:C:T	50	100	0.97	0.05973
7:154894927:G:A	50	100	0.99	0.02977
7:154894947:C:T	50	100	0.97	0.3215
7:154895247:C:T	50	98	0.96	0.2139
7:154895327:A:C	50	100	0.95	0.1026
7:154895442:G:A	50	100	0.98	0.195
7:154895517:G:A	50	100	0.98	0.05901
7:154895540:T:A	50	100	0.99	0.02015
7:154895813:A:C	50	98	0.99	0.283
7:154895840:C:T	50	100	0.97	0.05374
7:154895841:G:A	50	100	0.95	0.01253
7:154895845:G:A	50	98	0.97	0.2386
7:154896159:C:A	50	100	0.99	0.05937
7:154896162:G:T	50	100	0.99	0.3522
7:154896350:C:T	50	100	0.99	0.28
7:154896584:C:T	50	100	0.92	0.03613
7:154896596:C:T	50	100	1	0.1336
7:154897024:G:A	50	100	0.99	0.3419
7:154897055:C:G	50	100	1	0.1338
7:154897279:C:T	50	100	0.98	0.03286
7:154897390:G:A	50	100	1	0.1342
7:154897410:T:C	50	100	0.98	0.1966
7:154897484:G:A	50	100	0.99	0.3422
7:154897507:C:A	50	100	0.99	0.06554
7:154897620:A:G	50	100	1	0.05919
7:154897889:C:A	50	100	1	0.1512
7:154897890:C:G	50	100	1	0.1512
7:154897954:G:A	50	98	0.96	0.2427
7:154898018:A:G	50	100	1	0.0906
7:154898034:G:T	50	98	0.99	0.4769
7:154898096:G:A	50	100	1	0.01598
7:154898158:T:C	50	98	0.99	0.4788
7:154898242:C:T	50	100	1	0.08787
7:154898333:G:T	49	100	0.98	0.02197
7:154898464:G:T	50	100	0.96	0.09586
7:154898465:G:C	50	98	0.99	0.4779
7:154898523:G:A	50	98	0.99	0.3718
7:154898796:G:A	50	100	0.99	0.3194
7:154898828:G:A	50	100	0.95	0.01198
7:154899300:C:T	50	100	1	0.0118
7:154899349:C:G	50	100	0.99	0.3195
7:154899514:G:A	50	98	0.99	0.3509
7:154899562:C:T	50	100	0.96	0.04394
7:154899617:G:A	50	100	0.96	0.06427
7:154900094:G:A	50	98	0.66	0.02088
7:154900190:C:T	50	100	0.95	0.01707
7:154900388:C:G	50	98	0.98	0.3865
7:154900505:T:A	50	100	0.97	0.08515
7:154900534:G:T	50	98	0.83	0.02415
7:154900654:G:A	50	100	0.84	0.03395
7:154900738:T:C	50	98	0.98	0.2266
7:154900811:T:C	50	98	0.98	0.09949
7:154901026:C:T	50	98	0.92	0.03649
7:154901091:A:G	50	100	0.98	0.05156
7:154901111:G:C	50	100	0.97	0.1527
7:154901323:C:G	50	100	0.98	0.1383
7:154901904:C:T	50	98	0.99	0.4003
7:154902052:G:A	50	100	0.98	0.0955
7:154902139:G:A	50	100	0.99	0.3798
7:154902649:A:G	50	100	0.98	0.1412
7:154902677:C:T	50	100	0.98	0.1412
7:154902982:G:A	50	100	0.77	0.01089
7:154903024:A:T	50	100	0.98	0.2061
7:154903298:A:G	50	100	0.99	0.1977
7:154903442:C:T	50	100	0.98	0.3983
7:154903449:T:C	50	100	0.98	0.2062
7:154903542:A:G	50	100	0.99	0.2062
7:154903777:G:C	50	100	0.99	0.06463
7:154903823:G:T	50	100	0.98	0.2665
7:154903843:T:C	50	100	0.99	0.2062
7:154903928:G:A	50	100	0.99	0.05483
7:154904000:G:A	50	100	0.99	0.2064
7:154904274:G:C	50	100	0.99	0.06427
7:154904362:T:A	50	100	0.97	0.2609
7:154904551:G:C	50	100	0.98	0.2159
7:154904562:G:T	50	100	0.96	0.02306
7:154905139:T:C	50	100	0.97	0.4339
7:154905244:G:C	50	100	0.96	0.1273
7:154905362:C:T	50	100	0.97	0.1975
7:154905754:T:G	50	100	0.98	0.4054
7:154906001:T:C	50	100	0.97	0.4621
7:154906322:A:G	50	100	0.98	0.4615
7:154906466:C:T	50	100	0.93	0.03994
7:154906607:C:T	50	98	0.97	0.2019
7:154906695:C:G	50	100	0.97	0.02033
7:154906707:T:G	50	100	0.98	0.4566
7:154906736:T:C	50	100	1	0.01852
7:154906759:G:A	50	98	0.97	0.2021
7:154907018:C:T	50	100	0.94	0.04394
7:154907105:G:A	50	100	0.99	0.0492
7:154907193:G:A	50	98	0.97	0.2515
7:154907207:G:A	50	100	0.87	0.04394
7:154907225:C:T	50	100	0.98	0.03722
7:154907261:G:A	50	98	0.77	0.01997
7:154907289:G:A	50	98	0.98	0.2507
7:154907321:G:A	50	98	0.98	0.2502
7:154907395:T:C	50	100	1	0.03068
7:154907517:A:C	49	98	0.96	0.2311
7:154907537:A:T	49	98	0.97	0.2302
7:154907538:A:C	49	98	0.97	0.2302
7:154907648:C:T	50	100	0.91	0.1031
7:154907658:C:T	50	98	0.97	0.2255
7:154907694:G:A	50	96	0.92	0.07534
7:154907999:T:G	50	100	0.96	0.04121
7:154908197:G:A	50	98	0.89	0.08388
7:154908222:G:A	50	98	0.91	0.08388
7:154908327:C:G	50	94	0.94	0.4089
7:154908377:G:A	50	100	0.92	0.02542
7:154908588:C:G	50	100	0.96	0.2297
7:154908615:A:G	50	100	0.93	0.197
7:154908855:G:A	50	92	0.92	0.3629
7:154909016:T:C	50	100	0.94	0.2565
7:154909510:C:T	50	100	0.97	0.1133
7:154909532:C:T	50	98	0.96	0.4984
7:154909595:G:A	50	100	0.92	0.04357
7:154909628:G:A	50	100	0.97	0.1133
7:154909643:G:A	50	98	0.96	0.4332
7:154909941:G:A	50	100	0.98	0.1131
7:154910316:T:C	50	100	1	0.01035
7:154910366:G:A	50	100	0.98	0.1129
7:154910435:T:C	50	98	0.96	0.3758
7:154910879:C:G	50	100	0.86	0.01398
7:154910881:G:A	50	100	0.93	0.05283
7:154910904:T:C	50	98	0.97	0.09005
7:154910937:C:G	50	100	0.98	0.1224
7:154911081:T:C	50	100	0.98	0.1547
7:154911154:C:T	50	100	0.99	0.04194
7:154911410:T:C	50	100	0.98	0.1471
7:154911423:G:A	50	98	0.96	0.3154
7:154911612:T:C	49	98	0.97	0.3406
7:154911624:G:T	48	97.9	0.96	0.3918
7:154911665:G:A	50	100	0.98	0.1131
7:154911692:C:T	50	100	0.99	0.02687
7:154911764:A:G	50	98	0.96	0.3722
7:154911813:C:G	50	100	0.96	0.06881
7:154911996:T:C	50	98	0.97	0.3401
7:154912290:T:C	50	100	0.99	0.03341
7:154912301:A:G	50	100	0.99	0.03322
7:154912367:G:T	50	100	1	0.03885
7:154912567:C:T	50	100	0.96	0.06863
7:154912700:C:T	50	98	0.96	0.1314
7:154912811:G:T	50	98	1	0.01761
7:154913257:C:G	50	100	0.96	0.06845
7:154913302:G:A	50	98	0.96	0.08987
7:154913322:C:T	50	100	0.99	0.03304
7:154913715:A:G	50	100	0.98	0.1565
7:154914071:C:A	50	100	0.95	0.1474
7:154914157:G:A	50	100	0.76	0.01126
7:154914386:G:C	50	100	0.97	0.03177
7:154914569:T:C	50	100	0.96	0.1745
7:154914628:C:A	50	100	1	0.01652
7:154914638:G:A	50	100	0.96	0.1745
7:154914805:C:A	50	98	0.84	0.02088
7:154915184:G:A	50	100	0.95	0.06808
7:154915808:T:C	50	100	1	0.02052
7:154915982:G:T	50	100	1	0.01507
7:154916658:C:T	50	100	0.94	0.03322
7:154917006:C:T	50	100	0.98	0.1576
7:154917009:C:T	50	100	1	0.0167
7:154917132:G:C	50	100	0.99	0.04739
7:154917188:G:C	50	100	0.98	0.1574
7:154917269:C:G	50	100	0.98	0.1574
7:154917427:C:T	50	100	1	0.01144
7:154918587:A:G	50	100	0.94	0.303
7:154918870:C:T	50	100	0.95	0.2042
7:154919217:G:A	50	100	0.97	0.03032
7:154919444:C:T	50	100	0.98	0.03468
7:154920167:G:A	50	100	0.98	0.1572
7:154921202:G:T	50	100	0.95	0.01997
7:154921447:G:A	49	100	0.99	0.04866
7:154921832:C:T	50	100	0.98	0.03595
7:154922174:C:A	50	100	0.97	0.04503
7:154922279:G:A	50	100	0.99	0.0374
7:154922486:C:T	50	100	0.98	0.1984
7:154923399:T:C	50	100	0.99	0.2081
7:154923618:T:C	50	100	0.99	0.1509
7:154924069:T:A	50	100	1	0.01017
7:154924081:T:A	50	100	0.94	0.1556
7:154924722:C:T	50	100	0.98	0.1592
7:154924884:A:T	50	100	0.99	0.01489
7:154925300:G:A	50	100	1	0.01017
7:154925311:A:T	50	100	0.98	0.1825
7:154925353:T:C	50	100	0.98	0.1567
7:154925460:T:C	50	100	0.98	0.03159
7:154925623:A:C	50	100	0.94	0.01053
7:154926352:G:A	49	100	0.99	0.01489
7:154926852:T:A	50	100	0.96	0.4198
7:154926897:C:T	50	100	0.97	0.01634
7:154927878:G:T	50	98	0.94	0.01035
7:154928118:C:G	50	98	0.7	0.03086
7:154928267:T:C	50	98	0.95	0.1137
7:154928357:A:G	50	100	0.83	0.02015
7:154928549:T:C	50	98	0.96	0.4241
7:154928564:A:G	50	100	0.97	0.05029
7:154929276:G:A	50	96	0.98	0.4918
7:154929530:C:T	50	100	0.96	0.03813
7:154930285:C:T	50	100	0.98	0.2573
7:154930314:T:C	50	100	0.92	0.03395
7:154930412:C:T	50	100	1	0.03649
7:154930985:G:A	50	100	0.83	0.01053
7:154931043:A:G	50	100	0.99	0.4263
7:154932246:C:G	50	100	1	0.03667
7:154932447:C:T	50	100	0.98	0.06554
7:154932448:G:A	50	100	0.99	0.02941
7:154932574:G:A	50	100	0.95	0.01416
7:154932731:C:T	50	100	1	0.06463
7:154932944:C:T	50	100	1	0.1863
7:154933224:C:T	50	100	1	0.4245
7:154933554:T:G	50	100	1	0.4245
7:154934025:C:G	50	100	1	0.4247
7:154934186:C:T	50	100	1	0.2282
7:154934265:C:T	50	98	0.99	0.05465
7:154934276:T:C	49	100	1	0.2317
7:154934411:T:G	50	100	1	0.0187
7:154934412:G:C	50	100	0.96	0.01126
7:154934568:C:G	50	100	1	0.0325
7:154934608:C:G	50	100	1	0.06445
7:154934818:C:T	50	100	1	0.0443
7:154934963:A:C	50	100	0.78	0.01362
7:154935298:G:T	50	100	0.99	0.293
7:154936205:G:C	50	100	0.99	0.2277
7:154936426:C:A	50	100	0.99	0.2277
7:154936751:T:C	50	100	1	0.03304
7:154936794:C:T	49	100	0.96	0.01561
7:154937207:G:A	50	100	0.98	0.07825
7:154938110:C:T	50	96	1	0.4247
7:154938234:A:C	50	98	0.99	0.2266
7:154938387:T:G	50	98	0.99	0.1865
7:154938598:A:G	50	100	1	0.01452
7:154939291:C:G	50	100	1	0.4245
7:154939410:T:C	50	100	1	0.4245
7:154939544:G:A	50	100	1	0.2464
7:154940242:A:G	50	100	0.99	0.4252
7:154940245:G:A	50	100	0.99	0.4252
7:154940246:C:T	50	100	0.99	0.4252
7:154940249:G:A	50	100	0.99	0.4252
7:154940252:T:C	50	100	0.99	0.4254
7:154940428:A:G	50	100	1	0.293
7:154940535:G:T	50	100	0.98	0.0276
7:154941134:G:A	50	100	1	0.2611
7:154941706:C:T	50	100	0.99	0.01489
7:154941707:A:G	50	100	0.99	0.2928
7:154942051:A:T	50	100	1	0.03667
7:154942865:T:C	50	100	1	0.1834
7:154944064:T:C	50	100	1	0.01797
7:154944240:C:T	50	100	1	0.2068
7:154944281:C:G	50	100	1	0.07498
7:154944367:G:A	50	100	1	0.4245
7:154944474:C:T	50	100	1	0.03667
7:154944546:G:C	50	100	1	0.4248
7:154945173:A:G	50	100	1	0.4243
7:154945361:G:A	50	100	1	0.1836
7:154945379:G:A	50	100	1	0.2268
7:154945470:A:G	50	100	1	0.293
7:154945909:A:G	50	100	1	0.01216
7:154946699:T:C	50	100	1	0.2658
7:154947187:C:T	50	100	0.95	0.03722
7:154947521:G:A	50	100	1	0.2295
7:154947969:T:C	50	100	1	0.03686
7:154948197:A:G	50	98	1	0.3878
7:154948290:A:G	50	98	0.81	0.01162
7:154948326:G:A	50	100	1	0.03686
7:154948474:G:C	50	100	1	0.3876
7:154948515:C:T	50	100	1	0.3876
7:154948562:T:A	50	100	1	0.03667
7:154948661:G:C	50	100	1	0.03667
7:154949456:A:T	50	100	1	0.2077
7:154949494:A:T	50	100	1	0.07516
7:154949990:T:C	50	100	1	0.0443
7:154950151:A:C	50	100	0.96	0.01053
7:154951029:T:C	50	100	1	0.03667
7:154951172:G:T	50	100	1	0.246
7:154951355:G:T	50	100	1	0.07516
7:154952189:C:T	50	100	0.99	0.2342
7:154953301:A:G	50	100	0.82	0.01053
7:154953351:A:C	50	100	0.95	0.2645
7:154953762:A:G	50	100	1	0.03686
7:154953769:G:C	50	100	1	0.354
7:154954403:T:C	50	100	1	0.01452
7:154954745:G:A	50	100	0.99	0.0276
7:154954865:G:C	50	100	1	0.3538
7:154955693:T:G	50	100	1	0.03686
7:154955966:T:C	50	100	1	0.03667
7:154956438:A:C	50	100	1	0.03577
7:154956542:T:C	50	100	1	0.03667
7:154957198:G:A	50	100	1	0.4239
7:154957584:T:C	50	100	1	0.01434
7:154957719:G:A	50	100	1	0.4949
7:154958669:G:A	50	100	1	0.258
7:154960064:G:A	50	100	1	0.492
7:154960490:C:T	50	100	1	0.07861
7:154960752:T:C	50	100	1	0.01216
7:154961026:G:A	50	100	1	0.01416
7:154961807:A:T	50	100	1	0.07843
7:154962039:G:A	50	100	0.98	0.02832
7:154962144:A:G	50	100	1	0.4239
7:154962661:T:C	50	98	0.83	0.01652
7:154962716:T:C	50	100	1	0.4239
7:154962759:A:T	50	100	1	0.4918
7:154962985:G:A	50	100	1	0.05882
7:154963074:A:G	50	100	1	0.3874
7:154963268:T:C	50	98	1	0.3727
7:154963591:T:C	50	100	1	0.07843
7:154963918:G:A	50	98	1	0.1828
7:154963989:T:A	50	100	1	0.3725
7:154964096:G:A	50	100	1	0.4978
7:154964530:A:C	50	100	1	0.01452
7:154964560:T:G	50	100	1	0.07843
7:154965292:C:T	50	100	0.98	0.2587
7:154965461:C:A	50	100	1	0.01398
7:154965600:G:A	49	100	1	0.03667
7:154965870:T:C	50	100	1	0.03667
7:154966078:T:C	50	98	0.88	0.01997
7:154966112:A:C	50	100	1	0.2558
7:154966361:T:C	50	100	1	0.03649
7:154966567:G:T	50	100	0.95	0.01525
7:154966586:T:C	50	100	1	0.03667
7:154966661:C:T	50	100	1	0.4924
7:154966684:A:T	50	100	1	0.01362
7:154967098:C:T	50	100	0.99	0.0167
7:154967103:G:A	50	98	0.82	0.0167
7:154967428:G:T	50	100	1	0.03667
7:154967961:T:C	50	100	1	0.4237
7:154968053:T:C	50	100	1	0.07789
7:154968659:A:G	49	100	1	0.3571
7:154968956:C:T	50	100	1	0.2516
7:154969179:A:C	50	100	1	0.1877
7:154969314:G:A	50	100	1	0.2516
7:154969617:G:A	50	100	1	0.2516
7:154969734:G:C	50	100	1	0.2516
7:154970612:T:G	50	100	1	0.3725
7:154970792:C:T	50	100	1	0.4488
7:154971116:G:A	50	100	1	0.06409
7:154971308:C:T	50	100	1	0.01216
7:154971334:T:C	50	100	1	0.4929
7:154971401:G:A	50	100	0.99	0.2315
7:154971749:A:G	50	100	1	0.04775
7:154971777:T:G	50	100	1	0.4935
7:154972350:G:T	50	100	1	0.4869
7:154972502:A:G	50	100	1	0.07789
7:154972662:G:A	50	100	1	0.4931
7:154972988:T:C	50	100	1	0.07771
7:154973288:G:A	50	100	1	0.2516
7:154973297:T:C	50	100	1	0.4297
7:154973688:C:T	50	100	1	0.01452
7:154973962:A:G	50	100	1	0.2545
7:154974098:A:G	50	100	0.97	0.04339
7:154975113:T:C	50	100	1	0.2934
7:154975295:T:C	50	100	1	0.2927
7:154976499:T:C	50	100	1	0.03722
7:154976892:T:A	50	100	0.97	0.03159
7:154977019:G:A	50	100	1	0.4421
7:154977313:T:C	50	100	1	0.4294
7:154977322:A:G	50	100	1	0.0167
7:154977389:C:T	50	100	0.96	0.01107
7:154977445:G:A	50	100	0.97	0.06282
7:154977491:A:G	50	100	1	0.3947
7:154977688:T:C	50	100	1	0.03794
7:154977752:T:C	50	100	1	0.04321
7:154977948:G:A	48	85.4	0.91	0.309
7:154977981:G:A	49	93.9	0.95	0.4833
7:154978460:G:A	50	100	0.97	0.01761
7:154978640:G:C	50	100	1	0.02941
7:154979306:T:G	50	100	1	0.1999
7:154979401:T:C	50	100	1	0.2551
7:154979708:A:G	50	100	0.99	0.09622
7:154980203:A:C	50	100	1	0.35
7:154980371:C:T	50	100	1	0.362
7:154981239:G:A	50	100	1	0.2582
7:154982182:T:C	50	100	1	0.05792
7:154982400:G:A	50	100	1	0.03268
7:154982445:T:G	50	100	1	0.2613
7:154982496:A:G	50	100	1	0.3598
7:154982571:G:A	50	100	0.99	0.1944
7:154982843:G:A	50	100	0.98	0.0285
7:154983713:A:G	50	100	0.99	0.1836
7:154985209:T:C	50	100	0.94	0.02415
7:154985371:T:C	50	100	0.98	0.02415
7:154985441:G:C	50	98	0.75	0.01416
7:154986591:C:A	50	100	1	0.02796
7:154987028:C:T	50	100	1	0.03686
7:154987188:T:C	50	100	1	0.2925
7:154987389:C:T	50	100	1	0.2182
7:154987531:T:G	50	100	1	0.03722
7:154987857:T:C	50	100	0.97	0.04285
7:154988146:G:A	50	100	0.99	0.2927
7:154988456:T:G	50	100	1	0.03722
7:154988985:T:C	50	100	0.8	0.01035
7:154989427:C:T	50	100	1	0.2927
7:154989544:T:A	50	100	1	0.354
7:154989713:T:C	50	100	1	0.4143
7:154990199:T:G	50	100	1	0.3769
7:154990404:C:T	50	100	1	0.3629
7:154991781:A:G	50	100	0.99	0.1149
7:154992278:G:C	50	100	0.99	0.2331
7:154992307:G:T	50	100	0.99	0.2331
7:154992319:T:C	50	100	0.99	0.3684
7:154992376:G:A	50	100	0.99	0.1819
7:154992659:A:G	50	100	0.94	0.02124
7:154992755:C:T	50	100	1	0.224
7:154993348:T:C	50	100	0.99	0.3676
7:154993652:A:G	50	100	0.99	0.3684
7:154994403:C:A	50	100	1	0.1118
7:154994551:G:A	50	100	0.89	0.01289
7:154994709:A:G	50	100	0.99	0.1302
7:154994999:A:C	50	100	0.95	0.02324
7:154995587:T:C	50	100	0.6	0.02633
7:154995647:C:T	50	100	0.8	0.01398
7:154995657:C:T	50	94	0.79	0.08824
7:154995902:A:G	50	100	0.91	0.1816
7:154996069:C:A	50	100	0.83	0.01398
7:154996254:A:G	50	100	0.99	0.05792
7:154996987:T:C	50	100	0.99	0.04412
7:154997088:A:G	50	100	0.99	0.4434
7:154997563:G:A	50	100	1	0.3553
7:154997968:T:C	50	100	1	0.4971
7:154998102:T:C	50	100	1	0.1333
7:154998464:T:C	50	100	1	0.2999
7:154998552:T:A	50	100	1	0.01398
7:154998972:C:G	50	100	0.99	0.1759
7:154999245:C:T	50	100	0.92	0.01688
7:154999299:G:A	50	100	1	0.4942
7:154999468:A:G	50	100	1	0.2974
7:154999751:G:A	50	100	1	0.1334
7:155000271:G:A	50	100	1	0.01398
7:155000336:C:A	50	100	1	0.08533
7:155000902:G:A	50	100	1	0.01398
7:155000963:A:G	50	100	0.92	0.01198
7:155001433:C:T	50	100	1	0.1142
7:155001567:G:A	50	100	0.99	0.05683
7:155001817:G:A	50	100	0.99	0.0581
7:155002013:C:T	50	100	0.98	0.158
7:155002227:C:G	50	98	0.98	0.4283
7:155002487:G:A	49	100	0.95	0.01216
7:155002597:G:A	50	98	0.91	0.01507
7:155002664:G:A	50	100	0.99	0.01688
7:155002732:G:A	50	98	0.99	0.02288
7:155003013:C:G	49	95.9	0.99	0.06282
7:155003023:G:A	49	95.9	0.99	0.06354
7:155003217:G:C	50	100	1	0.06808
7:155003352:C:A	49	100	0.98	0.1659
7:155003354:G:C	49	100	1	0.04012
7:155003469:C:T	50	100	0.99	0.01906
7:155003522:G:A	50	98	0.98	0.2887
7:155003701:C:G	50	100	0.99	0.06808
7:155004047:G:C	50	100	1	0.01198
7:155004387:C:T	50	98	0.95	0.04866
7:155004597:A:G	50	96	0.97	0.1596
7:155004827:A:T	50	100	0.95	0.01797
7:155004869:T:C	50	98	0.99	0.4463
7:155004882:T:C	50	100	1	0.01398
7:155005003:A:G	50	100	0.98	0.08097
7:155005016:A:G	50	98	0.99	0.4842
7:155005050:T:C	50	100	0.97	0.05465
7:155005252:A:T	50	100	0.99	0.0679
7:155005452:A:G	50	100	0.95	0.0187
7:155006192:G:C	50	100	0.97	0.01253
7:155006730:C:G	50	100	0.99	0.1142
7:155006780:A:G	50	100	0.99	0.1142
7:155007064:T:C	50	100	0.91	0.02433
7:155007253:T:C	50	100	0.96	0.02033
7:155007325:T:A	50	100	0.97	0.2958
7:155007383:T:G	50	98	0.96	0.345
7:155007856:A:G	50	98	0.91	0.01235
7:155007941:G:A	49	100	0.99	0.1574
7:155007948:A:G	50	100	0.98	0.03649
7:155008174:T:C	50	98	0.96	0.3446
7:155008652:T:C	50	98	0.84	0.01434
7:155008681:G:A	50	98	0.84	0.01416
7:155008772:C:G	50	100	0.97	0.2493
7:155008845:C:T	50	100	0.98	0.3034
7:155008981:C:T	50	100	0.96	0.01997
7:155009397:C:T	50	100	0.98	0.2999
7:155009401:G:A	50	100	0.99	0.01452
7:155009874:C:G	50	100	0.98	0.02015
7:155010075:G:T	50	100	0.84	0.01416
7:155010459:G:T	50	100	0.97	0.0532
7:155010475:G:T	50	100	0.97	0.0532
7:155010609:C:T	50	100	0.97	0.05301
7:155010834:T:G	50	100	0.93	0.02397
7:155010842:C:T	50	100	0.99	0.1975
7:155010947:A:G	50	100	0.99	0.2424
7:155011308:T:C	50	100	0.98	0.317
7:155011449:C:A	50	100	0.9	0.02651
7:155011802:G:T	50	100	0.98	0.4001
7:155012113:A:G	50	100	0.96	0.04176
7:155012220:A:G	50	100	1	0.01525
7:155012935:T:C	50	100	0.93	0.02142
7:155013222:G:A	50	100	0.99	0.0138
7:155013468:C:G	50	100	0.96	0.05483
7:155013549:G:A	50	100	0.99	0.3241
7:155013795:T:A	50	100	1	0.01616
7:155013912:G:T	50	100	0.96	0.01943
7:155014040:G:A	50	100	0.97	0.01943
7:155014059:G:C	50	100	1	0.3243
7:155014342:G:C	50	100	1	0.3244
7:155014445:G:T	50	100	0.99	0.05882
7:155014946:A:G	50	98	0.98	0.06826
7:155015311:A:T	50	98	0.94	0.08315
7:155015312:T:C	50	100	1	0.01943
7:155015488:G:A	50	100	1	0.02052
7:155015582:T:C	50	98	0.98	0.06808
7:155016472:A:C	50	100	0.97	0.04666
7:155016510:C:T	50	98	0.98	0.2357
7:155016698:G:A	50	100	0.98	0.01471
7:155016745:G:A	50	98	0.97	0.02542
7:155016984:T:C	50	98	0.99	0.2711
7:155017249:G:A	50	100	0.96	0.02596
7:155017379:C:T	50	100	0.98	0.01779
7:155017380:G:A	50	100	0.93	0.02596
7:155017497:G:T	50	100	0.99	0.01943
7:155018717:A:G	50	100	0.96	0.02596
7:155018855:G:A	49	100	0.95	0.08043
7:155018955:A:G	50	100	1	0.3544
7:155019369:G:A	50	100	1	0.0216
7:155019784:C:T	50	100	1	0.4437
7:155019799:G:A	50	100	1	0.1997
7:155019803:G:T	50	100	1	0.4201
7:155019809:G:T	50	100	0.98	0.01943
7:155019850:C:T	50	100	1	0.01561
7:155020030:C:T	50	98	0.97	0.02578
7:155020123:G:A	49	98	0.98	0.03068
7:155020323:C:T	50	100	1	0.1995
7:155020387:C:T	50	100	1	0.01943
7:155020806:T:C	50	100	0.99	0.3312
7:155021176:C:T	50	100	1	0.4399
7:155021240:A:G	50	100	1	0.4121
7:155021344:A:G	50	100	0.97	0.04593
7:155022062:A:C	50	100	1	0.4441
7:155022082:A:G	50	100	0.98	0.05846
7:155022199:C:T	50	100	1	0.4401
7:155022301:A:G	50	100	0.99	0.2925
7:155022561:A:G	50	100	0.82	0.01616
7:155022567:T:C	50	100	0.99	0.2927
7:155022725:C:A	50	100	1	0.01089
7:155023525:C:A	50	100	0.98	0.01888
7:155023866:C:T	50	100	0.98	0.04212
7:155024004:C:T	50	100	0.82	0.0118
7:155024086:A:G	50	100	1	0.2558
7:155024643:G:A	50	100	1	0.01652
7:155024742:G:A	50	100	1	0.2761
7:155024772:A:C	50	100	1	0.01652
7:155025470:G:A	50	100	1	0.01943
7:155025590:C:T	50	100	1	0.01707
7:155025610:C:T	50	100	0.98	0.0423
7:155026019:C:T	50	100	1	0.01707
7:155026120:G:A	50	100	1	0.2729
7:155027398:T:C	50	100	1	0.2771
7:155027574:C:T	50	100	1	0.2934
7:155028026:C:A	50	100	1	0.01707
7:155028214:A:G	50	100	0.99	0.2771
7:155028608:T:C	50	100	1	0.2867
7:155028765:T:G	50	100	1	0.01652
7:155028766:G:A	50	100	0.99	0.2291
7:155029007:C:T	50	100	1	0.0138
7:155029256:C:T	50	100	1	0.2905
7:155029343:G:A	50	100	0.96	0.02505
7:155029431:T:C	50	100	1	0.3555
7:155029676:C:T	50	100	1	0.1999
7:155030119:A:G	50	100	1	0.01943
7:155030174:G:A	50	100	1	0.02106
7:155030208:G:A	50	100	1	0.3557
7:155030459:T:C	50	100	1	0.289
7:155030742:T:C	50	100	1	0.01761
7:155030968:T:C	50	100	1	0.1276
7:155031239:A:G	50	100	1	0.3598
7:155031629:T:C	50	100	1	0.2289
7:155031651:G:A	50	100	0.99	0.3328
7:155031766:A:G	50	100	1	0.3598
7:155032006:G:A	50	100	1	0.1999
7:155032238:T:C	50	100	1	0.2291
7:155032401:T:A	50	100	1	0.01707
7:155032472:C:T	50	100	1	0.3077
7:155032478:G:A	50	100	1	0.1999
7:155032596:C:A	50	98	0.92	0.02723
7:155032909:G:C	50	100	0.91	0.01035
7:155033049:G:A	50	100	0.98	0.1147
7:155033290:C:T	46	95.7	1	0.1986
7:155033580:T:A	50	100	1	0.05901
7:155033953:C:T	45	100	0.84	0.01216
7:155034032:C:T	49	100	0.96	0.01943
7:155034036:A:G	50	100	1	0.1999
7:155034261:T:A	50	100	1	0.01943
7:155034617:C:T	50	100	0.99	0.199
7:155034618:G:A	50	100	0.92	0.01416
7:155034680:G:A	50	100	1	0.02397
7:155034742:G:A	50	100	1	0.01652
7:155035028:T:C	48	91.7	0.99	0.3807
7:155035234:C:T	50	94	0.98	0.1554
7:155035247:T:G	50	96	0.98	0.155
7:155036040:T:C	49	100	0.93	0.02923
7:155036214:G:A	50	100	0.99	0.325
7:155036399:G:C	50	100	0.99	0.04194
7:155036480:T:C	50	100	1	0.01943
7:155036827:C:T	50	100	1	0.01707
7:155037276:A:G	50	100	1	0.3598
7:155037634:A:G	50	100	0.99	0.1532
7:155037658:A:C	50	100	0.84	0.02887
7:155037676:T:C	50	100	1	0.05973
7:155037736:G:C	50	98	0.96	0.09386
7:155037789:C:G	50	100	0.88	0.01162
7:155038095:C:T	50	100	1	0.01471
7:155038266:T:G	50	100	0.99	0.1518
7:155038803:C:T	50	100	1	0.01707
7:155038930:A:G	50	98	1	0.02306
7:155038980:C:A	50	100	1	0.0236
7:155039159:G:A	50	100	0.82	0.03322
7:155039270:C:T	50	100	1	0.0305
7:155039428:G:A	50	100	0.99	0.1262
7:155039561:C:T	50	100	1	0.1997
7:155040389:G:A	50	100	1	0.01725
7:155040401:T:C	50	100	0.99	0.1532
7:155040783:A:G	50	100	1	0.08261
7:155040808:G:A	50	100	1	0.01235
7:155040817:C:G	50	100	1	0.0305
7:155041028:C:T	50	100	0.88	0.01162
7:155041116:T:A	50	100	1	0.03341
7:155041247:A:G	50	100	1	0.02288
7:155041357:A:G	50	100	1	0.4439
7:155042258:T:C	50	100	1	0.05973
7:155042322:A:G	50	98	0.99	0.1516
7:155042370:C:T	50	100	1	0.03341
7:155042613:T:C	50	100	1	0.03341
7:155043214:C:T	50	100	1	0.01725
7:155043621:C:T	50	100	0.9	0.02905
7:155043744:C:T	50	100	1	0.0305
7:155044019:T:A	50	100	1	0.03377
7:155044300:G:A	50	100	0.99	0.4724
7:155044734:C:T	50	100	0.93	0.02905
7:155044904:G:A	50	98	0.96	0.07008
7:155045097:C:A	50	100	0.98	0.01561
7:155045228:C:T	50	100	1	0.02814
7:155045407:G:A	50	100	0.99	0.4495
7:155045946:G:A	50	100	1	0.01725
7:155046389:A:G	50	100	1	0.01398
7:155046406:C:G	50	100	0.93	0.03086
7:155047229:G:A	50	100	1	0.01888
7:155047322:T:C	50	100	0.98	0.1483
7:155047379:C:T	50	100	0.99	0.02251
7:155047404:C:T	50	100	1	0.01416
7:155047591:G:A	50	100	1	0.08079
7:155047774:G:T	50	100	1	0.01906
7:155048315:A:G	50	100	0.99	0.01144
7:155048521:G:C	50	100	1	0.01598
7:155048529:G:C	50	100	1	0.05919
7:155048565:G:C	50	100	0.96	0.02869
7:155048670:T:C	50	100	1	0.01598
7:155048924:G:A	50	100	1	0.1986
7:155049166:A:G	50	98	0.99	0.4737
7:155049265:T:A	50	100	1	0.01906
7:155049345:T:C	50	100	1	0.01598
7:155049425:G:A	50	100	1	0.01906
7:155049519:T:C	50	100	1	0.01906
7:155049558:G:A	50	100	1	0.01906
7:155049589:T:G	50	100	0.99	0.01126
7:155049696:C:G	50	100	0.85	0.01489
7:155049862:T:C	50	100	0.95	0.08479
7:155049954:T:C	50	100	0.94	0.01416
7:155050050:T:C	50	100	0.97	0.09822
7:155050218:A:G	50	98	0.94	0.2554
7:155050638:C:T	50	100	0.83	0.03304
7:155051083:G:A	50	100	1	0.0236
7:155051277:C:T	50	100	1	0.03141
7:155051574:G:A	50	100	1	0.03014
7:155051795:T:A	50	100	1	0.01561
7:155051863:G:T	50	100	0.99	0.466
7:155051897:C:A	50	98	0.95	0.03922
7:155051905:C:T	50	100	1	0.01979
7:155052413:C:T	50	98	0.99	0.3528
7:155052498:C:A	50	100	0.99	0.4684
7:155052693:G:A	49	100	0.95	0.1129
7:155052780:C:A	48	85.4	0.85	0.2291
7:155052803:A:C	49	98	0.95	0.1127
7:155053002:C:T	50	100	0.87	0.0216
7:155053188:C:G	50	100	0.97	0.1425
7:155053400:C:A	50	100	1	0.01561
7:155053481:T:C	50	100	0.98	0.1429
7:155053511:G:A	50	100	0.97	0.06899
7:155053631:C:T	50	100	0.94	0.02741
7:155053797:A:G	50	100	1	0.4463
7:155053879:G:T	50	100	0.98	0.02106
7:155054081:C:A	50	100	0.98	0.4537
7:155054350:C:T	50	100	0.86	0.02197
7:155054518:C:T	50	100	1	0.02342
7:155054552:G:A	50	100	1	0.02306
7:155054571:C:T	50	100	1	0.09931
7:155054817:C:T	50	100	0.98	0.1371
7:155055391:G:C	50	100	1	0.0748
7:155055397:A:G	50	100	1	0.07462
7:155055856:A:G	50	100	0.98	0.1267
7:155055917:T:C	50	100	1	0.2291
7:155055936:T:G	50	100	1	0.01979
7:155055991:T:C	50	100	1	0.01561
7:155056004:A:G	50	100	0.97	0.05501
7:155056159:C:T	50	100	0.99	0.2358
7:155056302:C:T	50	100	1	0.01089
7:155056642:A:G	33	93.9	0.98	0.1284
7:155056854:C:T	50	100	0.92	0.04176
7:155057145:C:T	50	100	0.99	0.2691
7:155057208:C:T	50	100	1	0.01307
7:155057237:A:T	50	100	1	0.209
7:155057696:C:T	50	100	1	0.01017
7:155057845:T:A	50	100	1	0.08388
7:155057913:C:T	50	100	1	0.4606
7:155057958:G:A	50	100	1	0.4606
7:155058143:C:T	50	100	1	0.4577
7:155058198:T:A	49	100	0.99	0.2741
7:155058226:G:A	50	100	0.99	0.27
7:155058245:T:C	50	100	1	0.05374
7:155058578:C:A	50	100	0.96	0.01525
7:155058645:C:A	50	100	0.99	0.27
7:155058800:T:A	50	100	0.99	0.2743
7:155059009:G:C	50	100	1	0.01997
7:155059184:G:A	50	100	1	0.01017
7:155059342:G:T	50	100	1	0.03794
7:155059613:C:G	50	100	0.98	0.1267
7:155060018:C:T	50	100	0.95	0.02397
7:155060138:C:A	50	100	1	0.03813
7:155060297:G:T	50	100	1	0.07389
7:155060455:G:A	50	100	1	0.0837
7:155060528:G:A	50	100	1	0.2086
7:155060545:T:C	50	100	1	0.2268
7:155060766:G:A	50	100	1	0.05374
7:155060884:G:A	50	100	0.94	0.04285
7:155060922:G:A	50	100	1	0.2268
7:155061204:A:G	50	100	0.96	0.04285
7:155061449:C:G	50	100	1	0.2266
7:155061454:C:T	50	100	0.99	0.2266
7:155061629:G:A	50	100	1	0.4452
7:155061673:A:T	50	100	0.84	0.01162
7:155061724:G:C	50	100	1	0.2266
7:155061747:C:T	50	100	1	0.0837
7:155061763:G:A	50	100	1	0.01053
7:155061779:C:T	50	100	1	0.2084
7:155061956:A:G	50	100	0.94	0.01416
7:155062444:G:A	50	100	0.99	0.2015
7:155062757:C:T	50	100	1	0.2268
7:155062760:C:T	50	100	0.98	0.1256
7:155062848:C:T	50	100	0.98	0.1253
7:155062969:C:G	50	100	1	0.01598
7:155063144:T:C	50	100	1	0.2268
7:155063573:C:G	50	100	1	0.01834
7:155063691:C:A	50	100	0.84	0.01162
7:155063769:C:T	50	100	0.99	0.3538
7:155063931:C:T	50	100	1	0.2275
7:155063979:A:T	50	100	1	0.4441
7:155064011:T:C	50	100	0.95	0.03032
7:155064119:C:A	50	100	1	0.2266
7:155064268:A:G	50	100	1	0.2266
7:155064441:G:T	50	100	0.9	0.02288
7:155064470:G:C	50	100	1	0.2268
7:155064546:C:T	50	100	1	0.3535
7:155064832:C:T	50	100	0.99	0.4581
7:155064945:A:G	50	100	1	0.01071
7:155064970:C:T	50	100	0.99	0.3537
7:155065074:A:T	50	100	0.99	0.4444
7:155065120:A:G	50	100	0.97	0.1227
7:155065258:C:T	50	100	0.99	0.234
7:155065328:T:A	50	100	1	0.08479
7:155065567:C:A	50	100	1	0.07571
7:155065627:C:T	50	100	0.99	0.4446
7:155066054:C:T	50	100	1	0.08406
7:155066259:G:A	50	100	0.99	0.01725
7:155066345:G:A	50	100	0.97	0.1278
7:155066394:G:A	50	100	0.99	0.08497
7:155066442:A:G	50	100	0.98	0.354
7:155067031:A:G	50	100	1	0.2912
7:155067032:T:C	50	100	1	0.0256
7:155067168:A:G	50	100	0.86	0.01325
7:155067195:G:A	50	100	1	0.01816
7:155067490:G:C	50	100	0.99	0.2088
7:155067555:C:T	50	100	0.97	0.08733
7:155067586:C:T	50	100	1	0.01162
7:155067719:A:G	50	100	0.99	0.2264
7:155067733:C:A	50	100	1	0.01816
7:155067929:C:T	50	100	1	0.02832
7:155068130:G:A	50	100	0.97	0.4464
7:155068525:C:T	50	100	0.95	0.3032
7:155068597:A:C	50	98	0.96	0.3306
7:155068700:C:G	50	100	0.82	0.03141
7:155068981:A:G	50	98	0.96	0.2485
7:155068990:A:G	50	100	0.93	0.03686
7:155069338:T:C	50	100	0.98	0.0679
7:155069455:C:T	50	100	0.98	0.01416
7:155069611:T:C	50	100	0.97	0.07734
7:155069683:A:C	50	100	0.96	0.3282
7:155070059:A:G	50	100	0.96	0.06245
7:155070163:G:C	50	100	0.98	0.02451
7:155070478:A:G	50	96	0.91	0.317
7:155070535:T:A	50	100	0.99	0.01471
7:155070724:T:C	50	100	0.93	0.1846
7:155070798:A:G	50	98	0.96	0.1903
7:155070881:G:C	50	92	0.94	0.4194
7:155070882:C:T	50	98	0.94	0.0906
7:155070911:T:A	50	100	0.94	0.246
7:155070942:C:T	50	100	0.95	0.04085
7:155071199:C:T	50	100	0.93	0.02415
7:155071715:C:T	50	100	0.99	0.05701
7:155071757:G:T	50	100	1	0.1894
7:155071840:T:C	50	100	1	0.05719
7:155072129:C:T	50	100	0.99	0.3324
7:155072321:C:T	50	100	0.98	0.05628
7:155072426:T:C	50	100	0.99	0.1162
7:155072949:C:T	50	100	1	0.1914
7:155072961:T:C	50	100	1	0.114
7:155073059:G:T	50	100	1	0.3297
7:155073251:G:A	50	100	1	0.03068
7:155073573:G:C	50	100	1	0.114
7:155073591:A:G	50	100	1	0.1645
7:155073744:G:A	50	100	1	0.1645
7:155073867:A:G	44	75	0.96	0.3647
7:155073869:A:G	43	88.4	0.96	0.2852
7:155073876:T:C	43	100	1	0.01089
7:155073887:A:G	43	83.7	0.97	0.3568
7:155073901:A:G	44	95.5	0.71	0.01071
7:155073949:T:C	50	96	1	0.114
7:155073996:C:G	50	100	1	0.0285
7:155074382:A:G	50	100	0.99	0.1298
7:155074549:T:A	50	98	1	0.4657
7:155074708:A:G	50	100	1	0.02415
7:155074803:C:T	50	98	0.9	0.04158
7:155075128:G:C	50	100	1	0.01634
7:155075143:C:T	50	100	1	0.0285
7:155075322:A:G	50	98	0.62	0.02397
7:155075349:G:A	50	100	1	0.05483
7:155075415:C:T	50	100	1	0.0285
7:155075608:A:G	50	100	1	0.114
7:155075617:G:A	50	100	1	0.03068
7:155075714:T:G	50	100	1	0.03468
7:155075808:T:G	50	100	1	0.05483
7:155076014:C:A	50	100	1	0.02415
7:155076060:A:G	50	100	1	0.1298
7:155076101:A:G	50	100	0.98	0.05937
7:155076108:T:A	50	100	1	0.1647
7:155076334:T:C	50	100	1	0.2293
7:155076342:T:A	50	100	1	0.3008
7:155076456:G:T	50	100	1	0.4659
7:155076510:C:A	50	100	1	0.4906
7:155076515:A:C	50	100	1	0.3008
7:155076648:T:A	50	100	1	0.01126
7:155076836:C:G	50	100	1	0.1915
7:155077119:T:C	50	100	1	0.03468
7:155077159:G:A	50	100	1	0.0541
7:155077169:G:C	50	100	1	0.1645
7:155077341:T:C	50	100	1	0.1645
7:155077371:G:T	50	100	1	0.1914
7:155077448:C:A	50	100	0.75	0.01344
7:155077460:T:G	50	100	1	0.03468
7:155077466:G:T	50	96	0.86	0.04067
7:155077467:T:G	49	98	0.88	0.04139
7:155077503:G:T	50	100	1	0.05683
7:155077724:C:G	50	100	1	0.03486
7:155077811:C:T	50	100	1	0.1647
7:155077906:T:C	50	100	1	0.1298
7:155078007:A:C	50	100	1	0.1298
7:155078370:T:G	50	100	1	0.1647
7:155078438:G:A	50	100	1	0.1298
7:155078496:A:G	50	100	1	0.03486
7:155078507:C:G	50	100	1	0.03486
7:155078616:T:C	50	100	1	0.03486
7:155078633:C:A	50	100	1	0.1647
7:155078692:C:A	50	100	0.98	0.1803
7:155078865:T:C	50	100	0.98	0.3086
7:155079162:A:G	50	100	1	0.03486
7:155079218:G:A	50	100	1	0.03486
7:155079224:A:T	50	100	1	0.03486
7:155079326:T:A	50	100	1	0.01507
7:155079494:A:C	50	100	1	0.3361
7:155079561:C:A	50	100	1	0.03486
7:155079604:T:C	50	100	1	0.02869
7:155079655:C:G	50	100	1	0.3361
7:155079733:G:A	50	100	0.99	0.05447
7:155079809:A:G	50	100	1	0.02415
7:155079879:G:C	50	100	1	0.02415
7:155079895:T:C	50	100	1	0.01561
7:155080053:T:C	50	100	1	0.02415
7:155080119:T:C	50	100	1	0.02415
7:155080169:A:G	50	100	1	0.02415
7:155080279:G:C	50	100	0.96	0.01507
7:155080339:A:G	50	100	1	0.03086
7:155080519:G:C	50	100	0.98	0.1825
7:155080542:G:A	50	100	1	0.05901
7:155080547:C:T	50	100	0.93	0.0216
7:155080563:C:T	50	100	1	0.03086
7:155080729:G:A	50	100	1	0.02869
7:155080758:C:T	50	100	1	0.02415
7:155080874:T:C	50	100	1	0.01434
7:155080919:C:T	50	100	1	0.01253
7:155080925:T:C	50	100	1	0.02415
7:155080985:C:A	50	100	1	0.02415
7:155080994:T:A	50	100	1	0.02415
7:155081032:C:T	50	100	1	0.02415
7:155081058:A:C	50	100	1	0.02415
7:155081093:T:C	50	100	1	0.3949
7:155081097:T:C	50	100	1	0.02415
7:155081197:A:G	50	98	1	0.1298
7:155081328:T:G	50	100	1	0.01289
7:155081451:T:C	50	100	1	0.05447
7:155081591:T:G	50	100	1	0.02415
7:155081685:A:G	50	100	1	0.1914
7:155081750:A:G	50	100	1	0.05901
7:155081946:A:C	50	100	1	0.03468
7:155081992:A:C	50	100	1	0.03468
7:155082141:C:T	50	100	0.91	0.02469
7:155082208:G:A	50	100	1	0.13
7:155082638:A:T	50	100	1	0.0345
7:155082644:G:A	50	100	0.98	0.0345
7:155082724:C:T	49	100	1	0.0345
7:155082862:A:G	50	100	1	0.2106
7:155082904:C:T	50	100	1	0.4866
7:155082920:G:A	50	100	1	0.01507
7:155083207:A:T	50	100	1	0.2106
7:155083271:G:A	50	100	1	0.02415
7:155083273:T:C	50	100	1	0.05882
7:155083286:C:T	50	100	1	0.1881
7:155083466:G:A	50	100	1	0.0345
7:155083547:C:A	50	100	1	0.472
7:155083637:T:G	50	100	1	0.05864
7:155083648:C:T	50	100	0.99	0.02469
7:155083667:T:C	50	100	1	0.02415
7:155083756:G:A	50	100	1	0.0345
7:155083879:C:A	50	100	1	0.02433
7:155083935:A:G	50	100	1	0.02433
7:155083955:A:G	50	100	1	0.02433
7:155083959:G:A	50	100	1	0.02869
7:155083972:T:C	50	100	1	0.05864
7:155084070:G:A	50	100	1	0.1881
7:155084262:C:T	50	100	1	0.02415
7:155084559:C:A	50	100	1	0.01216
7:155084584:G:A	50	100	1	0.01561
7:155084632:T:G	50	100	1	0.2694
7:155084675:A:T	50	100	0.99	0.2108
7:155084676:C:T	50	100	0.99	0.2108
7:155084979:T:C	50	100	1	0.1879
7:155085014:C:T	50	100	1	0.2106
7:155085281:T:C	50	100	1	0.1881
7:155085344:T:C	50	100	1	0.05465
7:155085516:T:C	50	100	1	0.03504
7:155085518:G:A	50	100	1	0.02415
7:155085557:A:G	50	100	1	0.4724
7:155085642:T:C	50	100	1	0.2694
7:155085671:A:G	50	100	1	0.02723
7:155085955:G:T	50	100	1	0.02415
7:155086032:A:G	50	100	1	0.01253
7:155086234:T:C	50	100	1	0.0345
7:155086297:C:A	50	100	1	0.2694
7:155086350:C:T	50	100	1	0.02415
7:155086382:C:A	50	100	1	0.02415
7:155086435:C:T	50	100	1	0.01416
7:155086637:C:T	50	100	1	0.2108
7:155086638:A:G	50	100	1	0.1883
7:155086705:T:C	50	100	1	0.2756
7:155086802:C:T	50	100	0.99	0.0345
7:155086889:T:G	50	100	1	0.1886
7:155086890:G:C	50	100	1	0.1885
7:155086922:T:C	50	100	1	0.02415
7:155087048:T:C	50	100	1	0.05864
7:155087248:C:G	50	100	1	0.0345
7:155087282:G:A	50	100	1	0.0345
7:155087347:C:G	50	100	1	0.02415
7:155087437:C:T	50	100	1	0.0374
7:155087526:A:C	50	100	1	0.1885
7:155087609:A:C	50	100	1	0.0345
7:155087626:G:T	50	100	1	0.08224
7:155087661:C:T	50	100	1	0.01507
7:155087712:C:T	50	100	1	0.01416
7:155087738:G:A	50	100	1	0.3333
7:155087973:T:G	50	100	1	0.05701
7:155087974:C:T	50	100	0.99	0.0158
7:155088197:A:G	50	100	1	0.2609
7:155088229:T:C	50	100	1	0.3836
7:155088459:G:T	50	100	0.98	0.309
7:155088528:C:T	50	100	1	0.1885
7:155088631:G:A	50	98	1	0.4858
7:155088751:C:T	50	100	1	0.08134
7:155088968:G:A	50	100	1	0.4858
7:155089107:G:A	50	100	0.96	0.01616
7:155089183:A:T	50	100	1	0.01507
7:155089192:C:T	50	100	0.93	0.0216
7:155089227:C:T	49	100	1	0.01507
7:155089279:C:T	50	100	1	0.05719
7:155089608:A:C	50	98	1	0.2821
7:155089809:T:A	50	100	1	0.06736
7:155090089:G:A	50	100	1	0.2821
7:155090394:G:T	50	100	1	0.01416
7:155090544:A:C	50	100	1	0.2821
7:155090697:G:A	50	100	1	0.01507
7:155090784:C:T	50	100	1	0.01507
7:155090802:C:A	50	100	0.95	0.01598
7:155090862:T:C	50	98	1	0.2821
7:155091068:G:A	50	100	1	0.06736
7:155091090:C:A	50	100	1	0.2972
7:155091211:C:T	50	100	1	0.2821
7:155091295:G:A	50	100	1	0.08442
7:155091587:T:A	50	100	1	0.06736
7:155091892:C:T	50	100	0.96	0.1612
7:155091937:G:C	49	100	0.84	0.0118
7:155091996:A:G	47	100	1	0.2825
7:155092359:C:T	50	100	1	0.06754
7:155092495:G:A	50	100	1	0.2823
7:155092754:G:T	50	100	1	0.02142
7:155092856:C:T	50	100	1	0.02088
7:155092990:G:A	50	100	0.97	0.01507
7:155093114:C:A	50	100	1	0.2787
7:155093169:G:A	50	100	1	0.02887
7:155093228:A:G	50	100	0.99	0.4898
7:155093245:G:A	50	100	0.97	0.01507
7:155093375:T:C	50	100	1	0.2783
7:155093527:A:G	50	100	1	0.2936
7:155093791:G:C	50	100	1	0.01307
7:155093815:C:T	50	100	1	0.2783
7:155093831:C:T	50	100	0.9	0.04176
7:155094182:C:T	50	100	0.97	0.06663
7:155094388:A:G	50	100	0.97	0.06663
7:155094476:G:A	50	100	1	0.2814
7:155094771:G:A	50	100	0.96	0.03177
7:155095123:G:A	50	100	1	0.2769
7:155095180:G:C	50	100	1	0.01126
7:155095272:T:C	50	98	1	0.2787
7:155095508:T:C	50	100	1	0.2787
7:155095693:C:G	50	98	0.96	0.313
7:155095718:C:T	50	100	0.97	0.04593
7:155095832:C:A	50	100	1	0.01307
7:155096155:T:C	50	98	1	0.2934
7:155096360:G:C	49	100	1	0.01325
7:155096416:G:C	50	100	1	0.1886
7:155096589:A:T	50	96	0.98	0.08188
7:155096600:C:G	50	94	0.98	0.08224
7:155096601:G:A	50	100	0.86	0.01634
7:155096617:C:T	50	98	0.98	0.08224
7:155096680:T:C	50	100	1	0.2968
7:155096858:C:G	48	89.6	0.61	0.03704
7:155096876:C:T	48	91.7	0.86	0.0837
7:155096882:G:A	48	83.3	0.79	0.02887
7:155097046:G:A	50	100	0.97	0.07589
7:155097124:C:T	50	100	0.97	0.06663
7:155097203:T:C	50	100	0.99	0.2976
7:155097280:G:C	50	100	0.99	0.2736
7:155097315:G:A	50	100	0.99	0.2976
7:155097388:C:T	50	100	1	0.2979
7:155097425:A:G	50	98	1	0.2976
7:155097474:A:G	50	100	1	0.2976
7:155097835:T:G	50	100	1	0.3097
7:155098006:A:G	50	100	0.99	0.3097
7:155098224:C:T	50	100	0.98	0.04394
7:155098256:T:A	50	84	1	0.333
7:155098279:T:G	50	100	0.99	0.3097
7:155098390:C:G	50	100	1	0.01307
7:155098438:G:C	50	100	1	0.3095
7:155098575:T:C	50	100	1	0.1986
7:155098615:T:C	50	100	1	0.3095
7:155098943:T:C	50	100	1	0.1895
7:155098979:C:T	50	100	1	0.3097
7:155099106:G:A	50	100	1	0.3095
7:155099154:G:A	50	100	1	0.3097
7:155099159:G:A	50	100	1	0.3097
7:155099298:G:C	37	94.6	1	0.1895
7:155099319:T:C	34	97.1	1	0.3095
7:155099443:A:G	46	95.7	0.69	0.05882
7:155099592:G:A	50	100	1	0.4875
7:155099687:A:C	50	100	1	0.3607
7:155099768:A:G	50	100	0.98	0.3762
7:155099822:G:A	50	96	0.67	0.02705
7:155099862:C:T	50	100	1	0.376
7:155100069:G:A	50	100	0.74	0.0207
7:155100077:G:A	50	100	1	0.3756
7:155100658:G:C	50	100	1	0.01507
7:155100687:C:T	50	100	0.97	0.01471
7:155100782:G:A	50	100	0.99	0.148
7:155100944:A:C	50	100	0.97	0.01471
7:155101164:G:A	50	98	0.97	0.3085
7:155101208:C:G	50	100	1	0.2291
7:155101281:A:C	50	100	1	0.3931
7:155101402:G:A	50	100	0.98	0.06554
7:155101653:C:T	50	100	0.98	0.06754
7:155102066:A:T	50	100	0.97	0.02959
7:155102470:C:T	50	100	0.86	0.01471
7:155102480:A:G	50	100	0.92	0.01452
7:155102621:C:T	50	100	0.99	0.1885
7:155103038:C:T	50	100	0.93	0.01634
7:155103197:A:G	50	100	0.99	0.04611
7:155103210:T:C	50	100	0.99	0.04611
7:155103239:G:A	50	100	0.99	0.04611
7:155103248:C:T	50	100	0.99	0.04611
7:155103255:G:T	50	100	0.94	0.0158
7:155103287:C:G	50	100	0.99	0.04611
7:155103398:C:T	50	100	0.97	0.1872
7:155103420:G:A	50	100	1	0.04611
7:155103433:G:C	50	100	0.98	0.4782
7:155103951:G:A	50	98	0.99	0.3076
7:155103997:C:T	50	100	0.99	0.06064
7:155104083:T:G	50	98	0.98	0.3724
7:155104155:A:G	50	100	0.99	0.09931
7:155104189:T:G	50	100	0.99	0.09931
7:155104230:T:C	50	100	0.99	0.09931
7:155104445:G:A	50	100	0.95	0.01924
7:155104484:C:A	50	100	0.98	0.07662
7:155104487:C:A	50	100	0.97	0.07662
7:155104559:A:G	50	100	0.95	0.02288
7:155104674:G:A	50	100	0.98	0.07662
7:155104886:C:T	50	100	0.98	0.07662
7:155104891:G:A	50	100	0.98	0.07662
7:155104903:T:G	50	100	0.98	0.0768
7:155104949:T:C	50	100	0.96	0.07662
7:155105034:T:C	50	100	0.98	0.4728
7:155105202:G:A	50	100	1	0.01271
7:155105221:T:C	50	100	0.98	0.06718
7:155105332:C:T	50	100	0.95	0.01489
7:155105391:A:G	49	100	0.98	0.06699
7:155105394:T:C	48	97.9	0.99	0.1861
7:155105526:A:T	49	100	0.95	0.1906
7:155105540:A:G	50	100	0.98	0.06699
7:155105578:T:C	50	100	0.93	0.01561
7:155105787:A:G	50	100	1	0.06009
7:155105955:G:T	50	100	0.95	0.1912
7:155106025:G:A	50	100	0.91	0.01561
7:155106196:G:A	50	100	0.95	0.2052
7:155106262:T:C	50	100	0.99	0.2898
7:155106323:C:T	50	100	0.96	0.2066
7:155106348:C:T	50	100	1	0.01452
7:155106368:T:C	50	100	0.99	0.2859
7:155106527:A:C	50	100	0.97	0.297
7:155106946:G:A	50	100	0.93	0.01561
7:155106959:T:C	50	100	0.97	0.2977
7:155106989:G:A	50	100	0.96	0.01743
7:155107661:T:A	50	100	1	0.01452
7:155107681:C:T	50	100	0.96	0.3526
7:155107926:G:A	50	100	0.99	0.05701
7:155107961:G:A	50	100	0.95	0.04267
7:155108068:C:A	50	100	0.92	0.3667
7:155108114:C:T	50	100	0.96	0.3092
7:155108697:G:A	50	100	0.77	0.02269
7:155109145:C:T	50	100	0.87	0.01743
7:155109147:C:T	50	100	0.92	0.236
7:155109184:A:G	50	100	0.93	0.2023
7:155109287:T:C	50	100	0.88	0.04575
7:155109353:C:G	50	100	0.83	0.02796
7:155109500:A:C	50	100	0.88	0.01725
7:155109507:T:C	50	96	0.92	0.4183
7:155109634:T:A	50	96	0.9	0.1685
7:155109828:C:T	50	100	0.9	0.04575
7:155110178:G:T	50	100	0.92	0.03722
7:155110220:C:T	50	98	0.96	0.1442
7:155110635:C:A	50	100	0.91	0.04575
7:155110834:G:A	50	98	0.98	0.01017
7:155110849:C:T	50	96	0.9	0.1685
7:155110853:G:A	50	100	0.91	0.2738
7:155111085:A:G	50	100	0.85	0.0276
7:155111194:C:T	50	100	0.9	0.01652
7:155111458:G:A	50	96	0.89	0.1681
7:155111747:C:T	50	98	0.82	0.01616
7:155111758:C:T	50	100	0.99	0.0158
7:155111764:T:C	50	100	0.99	0.0158
7:155112082:C:T	50	94	0.87	0.2255
7:155112095:A:T	50	100	0.76	0.01053
7:155112360:A:G	50	94	0.85	0.1492
7:155112424:G:A	50	96	0.84	0.1325
7:155112630:G:A	50	100	0.87	0.04339
7:155112755:C:T	50	100	0.9	0.01652
7:155112874:A:G	50	98	0.85	0.2591
7:155113030:G:A	50	100	0.94	0.1258
7:155113256:G:A	50	100	0.95	0.169
7:155113278:G:A	50	96	0.8	0.08642
7:155113398:C:G	50	94	0.92	0.4936
7:155113435:A:G	50	94	0.92	0.4907
7:155113542:T:C	50	92	0.8	0.136
7:155113609:G:A	50	100	0.76	0.1048
7:155113683:T:A	50	94	0.91	0.484
7:155113832:G:C	50	100	0.87	0.05447
7:155113856:A:G	50	98	0.8	0.01543
7:155114130:A:T	50	90	0.91	0.4809
7:155114131:C:T	50	90	0.91	0.4802
7:155114157:G:T	50	90	0.91	0.4811
7:155114564:C:A	50	100	0.89	0.1632
7:155114778:C:A	50	100	0.86	0.1761
7:155115363:C:T	50	100	0.81	0.02251
7:155115614:T:C	50	100	0.78	0.01943
7:155115819:C:T	50	98	0.64	0.01126
7:155115830:T:C	50	100	0.72	0.02288
7:155115855:T:C	50	94	0.7	0.1318
7:155115886:C:T	50	92	0.67	0.08569
7:155115913:T:G	50	76	0.63	0.2137
7:155115914:C:A	50	76	0.64	0.2131
7:155115930:C:T	50	80	0.61	0.368
7:155116051:T:G	50	80	0.63	0.2816
7:155116060:C:T	50	98	0.82	0.02015
7:155116337:G:A	50	100	0.76	0.02033
7:155116502:A:G	50	92	0.7	0.1993
7:155117482:C:T	50	100	0.7	0.04158
7:155117826:C:G	50	98	0.67	0.04557
7:155118195:A:G	50	92	0.74	0.2318
7:155118867:G:A	50	100	0.89	0.1333
7:155118941:G:A	50	100	0.88	0.1992
7:155119104:G:A	50	94	0.75	0.02941
7:155119582:A:C	50	98	0.71	0.04503
7:155119771:G:A	50	98	0.87	0.1828
7:155119988:T:C	50	100	0.88	0.1075
7:155120599:T:A	50	100	0.86	0.1158
7:155121801:C:T	50	100	0.79	0.0423
7:155121832:C:T	50	100	0.78	0.02052
7:155122980:C:T	50	100	0.72	0.04793
7:155123141:A:G	50	90	0.76	0.4188
7:155123149:A:G	50	98	0.7	0.04484
7:155123298:T:C	50	96	0.76	0.0187
7:155123491:G:A	50	90	0.7	0.2068
7:155123685:A:G	50	88	0.63	0.2781
7:155123849:G:T	50	82	0.67	0.4412
7:155123889:A:G	50	92	0.69	0.2821
7:155123956:T:G	50	92	0.74	0.1589
7:155124801:G:A	50	98	0.81	0.15310000000000001
7:155124971:G:C	50	98	0.78	0.06245
7:155125042:G:C	50	96	0.94	0.01325
7:155125477:G:A	50	96	0.78	0.05882
7:155125934:A:G	48	89.6	0.76	0.2594
7:155125946:G:A	47	87.2	0.76	0.323
7:155126198:A:T	50	98	0.83	0.2932
7:155126314:G:C	50	94	0.85	0.3304
7:155126366:G:A	50	100	0.92	0.01398
7:155127083:T:A	50	96	0.84	0.2912
7:155127096:T:C	50	96	0.86	0.4259
7:155127406:A:G	50	98	0.86	0.228
7:155127611:G:A	50	98	0.95	0.03123
7:155127725:T:G	50	98	0.92	0.01834
7:155127770:A:G	50	96	0.81	0.1245
7:155127793:A:G	50	98	0.92	0.01961
7:155127800:C:T	50	88	0.82	0.457
7:155127814:T:C	50	98	0.67	0.01924
7:155127830:T:C	50	94	0.79	0.1981
7:155128207:C:A	50	96	0.89	0.4352
7:155129481:G:C	50	100	0.92	0.1572
7:155129482:G:T	50	98	0.96	0.02324
7:155129689:C:T	50	98	0.94	0.04412
7:155130240:C:T	50	100	0.86	0.0187
7:155130426:G:C	50	96	0.93	0.411
7:155130796:C:T	50	98	0.93	0.1235
7:155130810:C:T	50	98	0.89	0.07607
7:155132330:C:T	50	98	0.95	0.03177
7:155132352:G:A	50	98	0.95	0.03195
7:155132640:G:A	50	98	0.95	0.03177
7:155132668:A:T	50	98	0.96	0.3624
7:155132687:G:A	50	100	0.99	0.03123
7:155132690:C:T	50	98	0.92	0.4463
7:155132907:A:G	50	100	0.96	0.3232
7:155133307:G:A	50	96	0.96	0.3936
7:155133377:T:C	50	100	0.94	0.2349
7:155133525:A:G	50	100	1	0.02614
7:155133623:G:A	50	100	0.94	0.2291
7:155133750:G:T	50	100	1	0.02614
7:155133798:A:G	50	100	0.93	0.2286
7:155133846:C:A	50	100	0.93	0.2289
7:155134192:T:G	50	98	0.92	0.03468
7:155134444:T:A	50	100	0.97	0.01144
7:155134808:C:T	50	100	0.96	0.01743
7:155135014:A:T	50	94	0.95	0.2702
7:155135081:A:G	49	100	0.94	0.2175
7:155135129:G:A	50	98	0.92	0.3765
7:155135471:G:A	50	96	0.94	0.2366
7:155135513:C:T	50	100	0.89	0.07498
7:155135659:T:G	50	98	0.92	0.03286
7:155136439:G:T	50	96	0.95	0.2696
7:155136458:C:T	50	100	0.92	0.1206
7:155136520:A:G	50	98	0.94	0.276
7:155136719:G:A	50	100	0.93	0.1926
7:155136750:A:G	50	98	0.92	0.03286
7:155137541:T:C	50	98	0.87	0.1362
7:155137853:T:C	50	98	0.94	0.04357
7:155137856:A:G	50	100	0.79	0.01779
7:155138022:T:A	50	100	0.95	0.1614
7:155139446:T:G	50	94	0.96	0.3749
7:155139636:G:T	50	98	0.76	0.01253
7:155139724:G:A	50	98	0.64	0.02887
7:155140032:G:A	50	100	0.94	0.3057
7:155140383:A:G	46	97.8	0.79	0.1556
7:155140399:G:A	47	93.6	0.78	0.148
7:155140418:T:C	48	89.6	0.75	0.1452
7:155140756:C:G	45	100	0.73	0.02505
7:155141084:A:G	50	94	0.94	0.3889
7:155141302:C:A	50	96	0.95	0.2633
7:155141303:T:G	50	96	0.95	0.2687
7:155141350:T:A	50	96	0.94	0.2636
7:155141407:T:C	50	100	0.92	0.1215
7:155141738:G:A	50	100	0.93	0.1665
7:155141808:G:A	50	98	0.85	0.01489
7:155142066:G:A	50	100	0.81	0.0285
7:155142094:A:C	50	98	0.96	0.2805
7:155142153:C:T	50	100	0.9	0.01126
7:155142391:A:G	50	98	0.96	0.2854
7:155142461:G:C	50	98	0.96	0.2805
7:155142715:G:A	50	98	0.96	0.2919
7:155142764:T:C	50	100	0.93	0.1155
7:155142791:C:A	50	98	0.96	0.28
7:155142937:A:G	50	96	0.95	0.3771
7:155143431:C:T	50	96	0.88	0.24
7:155143495:G:A	50	96	0.95	0.2867
7:155143517:C:T	50	96	0.93	0.4328
7:155143581:A:G	50	96	0.94	0.2807
7:155143637:T:C	50	96	0.95	0.2803
7:155143713:A:C	50	96	0.94	0.2829
7:155143759:G:A	50	96	0.9	0.4769
7:155143858:A:T	50	94	0.94	0.2758
7:155143976:G:A	49	91.8	0.92	0.4092
7:155143996:T:C	50	84	0.92	0.4018
7:155144034:G:A	50	100	0.9	0.128
7:155144272:T:C	50	90	0.85	0.35
7:155144273:G:A	50	100	0.72	0.0118
7:155144486:C:T	50	90	0.77	0.2206
7:155144517:T:C	50	92	0.79	0.4802
7:155144590:C:G	50	92	0.82	0.2545
7:155144608:C:T	50	96	0.82	0.1068
7:155144648:C:T	50	96	0.86	0.1781
7:155144675:A:C	50	94	0.86	0.1892
7:155144681:G:C	50	98	0.86	0.2382
7:155144686:C:T	50	94	0.86	0.3159
7:155144735:G:A	50	98	0.9	0.3502
7:155144895:G:A	50	100	0.89	0.3273
7:155145089:C:T	50	92	0.89	0.158
7:155145188:G:T	50	100	0.86	0.01107
7:155145198:T:A	50	96	0.89	0.01797
7:155145221:G:A	50	94	0.91	0.1999
7:155145287:C:T	50	100	0.95	0.1605
7:155145323:G:A	50	100	0.87	0.01089
7:155145324:T:C	50	94	0.94	0.3617
7:155145608:A:G	50	100	0.98	0.2705
7:155145650:C:T	50	94	0.95	0.1875
7:155145772:T:C	50	94	0.95	0.3564
7:155145931:A:G	50	100	0.98	0.2705
7:155146022:A:T	50	100	1	0.01362
7:155146026:A:G	50	100	0.98	0.2703
7:155146052:A:G	50	100	0.98	0.2703
7:155146057:T:C	50	94	0.96	0.3568
7:155146065:T:C	50	94	0.94	0.3709
7:155146113:C:T	50	98	0.91	0.2217
7:155146247:C:A	50	100	0.96	0.4784
7:155146584:C:T	50	98	0.94	0.3929
7:155146588:A:G	50	100	1	0.01779
7:155146751:C:T	50	100	1	0.04412
7:155146949:A:G	50	100	0.97	0.2812
7:155147255:G:A	50	94	0.96	0.15
7:155147342:G:C	50	100	0.96	0.2814
7:155147361:G:T	50	100	1	0.01997
7:155147381:T:G	50	100	0.96	0.2814
7:155147513:T:C	50	100	0.89	0.01071
7:155147523:G:C	50	100	0.97	0.3168
7:155147569:T:C	50	100	0.74	0.01688
7:155147588:G:A	50	100	0.97	0.3172
7:155147591:T:G	50	100	0.97	0.272
7:155147592:T:C	50	100	0.97	0.3172
7:155147664:G:A	50	100	1	0.03486
7:155147826:A:G	50	100	1	0.03486
7:155147847:C:G	50	100	1	0.03486
7:155147855:C:T	50	100	1	0.03486
7:155147897:T:G	50	96	0.93	0.3489
7:155147937:C:T	50	100	0.96	0.287
7:155148116:T:C	50	100	1	0.01979
7:155148198:C:T	50	100	1	0.03395
7:155148205:T:G	50	100	1	0.03395
7:155148283:T:C	50	100	1	0.03395
7:155148416:G:C	50	100	1	0.03395
7:155148507:C:T	50	98	0.97	0.3538
7:155148688:C:T	50	100	0.98	0.03395
7:155148689:G:A	50	92	0.95	0.1494
7:155148833:G:A	50	98	0.97	0.3538
7:155148845:A:G	50	100	1	0.03395
7:155148892:A:G	50	100	1	0.03395
7:155148933:A:G	50	100	1	0.03395
7:155148995:C:T	50	100	1	0.03395
7:155149084:C:A	50	98	0.98	0.3513
7:155149125:A:C	50	100	1	0.03413
7:155149132:T:C	50	100	1	0.03413
7:155149133:C:T	50	100	0.92	0.02324
7:155149175:T:C	50	100	1	0.03413
7:155149176:G:A	50	100	1	0.03413
7:155149218:C:A	50	98	0.99	0.3515
7:155149413:C:T	50	94	0.96	0.1783
7:155149428:C:T	50	100	1	0.03413
7:155149429:A:G	50	100	1	0.03413
7:155149506:C:T	50	100	1	0.03413
7:155149544:C:T	50	94	0.95	0.1545
7:155149545:G:A	50	100	1	0.03413
7:155149571:A:C	50	100	1	0.03413
7:155149572:T:A	50	100	1	0.03413
7:155149632:G:T	50	100	1	0.03413
7:155149636:C:A	50	100	1	0.03431
7:155149692:T:C	50	100	1	0.03413
7:155149693:A:C	50	98	0.98	0.3094
7:155149819:G:C	50	98	0.99	0.3519
7:155149833:A:C	50	98	0.99	0.3519
7:155149996:A:G	50	100	1	0.02015
7:155150104:G:A	50	98	0.94	0.1511
7:155150145:C:T	50	96	0.98	0.4513
7:155150661:G:A	50	100	0.98	0.0118
7:155150885:A:G	50	100	0.87	0.02033
7:155150899:C:T	50	98	0.99	0.3513
7:155150950:C:T	50	98	0.99	0.3515
7:155150964:C:T	50	98	0.99	0.3426
7:155151147:G:A	50	100	0.98	0.1658
7:155151204:A:T	50	98	0.99	0.352
7:155151240:A:C	50	98	0.99	0.3513
7:155151414:C:T	46	82.6	0.96	0.3194
7:155151658:G:T	33	84.8	0.93	0.4499
7:155151697:G:A	50	94	0.98	0.3526
7:155151701:T:C	50	94	0.98	0.3524
7:155151702:G:A	50	94	0.98	0.3524
7:155151942:G:T	50	98	0.98	0.3509
7:155151955:T:C	50	98	0.99	0.3509
7:155152295:C:T	50	100	0.96	0.0236
7:155152355:A:G	50	98	1	0.343
7:155152402:T:G	50	98	0.93	0.1451
7:155152423:A:G	50	98	1	0.3428
7:155152539:C:T	50	98	1	0.3426
7:155153232:A:G	49	98	0.98	0.3397
7:155153436:T:C	50	100	0.98	0.289
7:155153512:C:T	50	100	1	0.01398
7:155153557:A:G	50	100	0.94	0.1253
7:155153580:C:T	50	100	0.99	0.3393
7:155153589:T:C	50	100	0.99	0.3393
7:155153866:C:T	50	100	0.99	0.3393
7:155154252:A:T	50	100	0.94	0.1262
7:155154351:G:T	50	98	0.95	0.1144
7:155154566:A:G	50	96	0.94	0.155
7:155154711:G:A	50	100	0.99	0.3395
7:155154719:C:T	50	100	0.95	0.02342
7:155154939:G:A	50	100	0.99	0.3395
7:155155009:A:G	50	100	0.99	0.2894
7:155155256:T:C	50	100	0.78	0.01652
7:155155361:A:G	50	100	0.99	0.3045
7:155155487:A:T	50	100	0.99	0.3395
7:155155640:G:A	50	100	0.95	0.1449
7:155155922:T:A	50	100	0.99	0.1794
7:155155988:C:T	50	98	0.99	0.461
7:155156035:T:C	50	98	0.99	0.4608
7:155156120:A:G	50	100	0.99	0.3054
7:155156283:G:A	50	100	0.99	0.03304
7:155156354:T:A	50	100	1	0.1688
7:155156427:T:C	50	100	0.99	0.3384
7:155156537:T:C	50	100	0.95	0.124
7:155156540:C:T	50	100	0.93	0.02542
7:155156541:G:A	50	100	1	0.1797
7:155156790:C:T	50	100	0.99	0.1676
7:155156918:C:T	50	100	0.99	0.3386
7:155157024:T:C	50	100	0.99	0.03304
7:155157035:C:T	50	100	0.99	0.03304
7:155157045:T:G	50	100	0.99	0.03304
7:155157107:C:T	50	100	0.99	0.4828
7:155157270:A:G	50	100	0.99	0.03304
7:155157341:C:T	50	100	0.99	0.03304
7:155157373:T:C	50	100	0.99	0.03304
7:155157487:C:T	50	100	0.98	0.01688
7:155157491:G:A	50	100	0.99	0.4864
7:155157558:G:A	50	98	0.94	0.1149
7:155157760:G:A	50	98	0.96	0.1256
7:155157941:G:T	50	98	0.99	0.4804
7:155157972:C:T	49	100	0.99	0.4804
7:155158077:T:A	50	100	0.99	0.4804
7:155158079:C:A	48	95.8	0.93	0.1509
7:155158811:G:A	50	100	1	0.01416
7:155158965:T:C	50	100	0.99	0.4777
7:155159176:C:T	50	100	0.91	0.02342
7:155159252:A:G	50	100	0.97	0.01071
7:155159271:T:C	50	100	0.98	0.4777
7:155159337:T:G	50	100	0.98	0.4775
7:155159421:A:C	50	98	0.98	0.4579
7:155159998:C:T	24	87.5	0.7	0.3239
7:155160080:C:T	44	88.6	0.84	0.2623
7:155160094:T:C	47	87.2	0.78	0.09078
7:155160136:T:C	34	76.5	0.74	0.3371
7:155160163:A:G	38	100	0.95	0.1705
7:155160262:T:C	50	100	1	0.01416
7:155160311:C:A	49	98	0.98	0.4581
7:155160561:G:A	50	100	0.98	0.03304
7:155160651:A:T	50	100	0.97	0.1678
7:155160668:T:C	50	100	0.98	0.03304
7:155160740:C:T	50	100	0.99	0.0118
7:155160751:C:T	50	100	0.98	0.4777
7:155161271:A:G	50	98	0.9	0.01888
7:155161446:C:A	50	100	0.99	0.4777
7:155161878:A:C	50	100	0.99	0.4777
7:155162058:A:G	50	100	0.99	0.4779
7:155162173:G:C	50	100	0.98	0.03322
7:155162907:C:T	49	100	0.99	0.4779
7:155163135:C:T	50	98	0.93	0.1474
7:155163136:G:A	50	100	1	0.4777
7:155163157:T:C	50	100	0.98	0.2778
7:155163334:G:C	50	100	0.88	0.0236
7:155163370:C:A	50	100	1	0.4779
7:155163451:A:T	50	96	0.97	0.3021
7:155163588:C:A	50	100	1	0.4775
7:155163837:C:T	50	100	0.99	0.4775
7:155163953:C:T	50	100	0.98	0.1665
7:155164048:C:T	50	98	0.93	0.1142
7:155164056:A:G	50	100	1	0.4775
7:155164327:T:C	50	100	1	0.4775
7:155164406:C:T	50	100	0.99	0.01688
7:155164523:C:A	50	100	1	0.4777
7:155164673:A:G	50	100	0.97	0.02015
7:155164838:G:C	50	100	0.99	0.4958
7:155164904:G:C	50	100	0.99	0.4944
7:155165066:G:A	50	100	0.99	0.4942
7:155165189:C:T	50	98	0.99	0.4956
7:155165221:A:G	50	100	0.99	0.4949
7:155165237:C:T	50	100	0.99	0.4955
7:155165289:G:A	50	100	0.97	0.4159
7:155165391:G:A	50	100	0.97	0.415
7:155165446:C:T	50	100	0.91	0.1236
7:155165447:A:G	50	100	0.99	0.4931
7:155165499:G:A	50	100	0.98	0.4913
7:155165526:A:G	50	100	0.99	0.4909
7:155165774:A:C	49	79.6	0.88	0.4288
7:155165805:T:C	50	98	0.92	0.2562
7:155165817:G:A	50	98	0.92	0.2642
7:155165831:T:C	50	90	0.86	0.3976
7:155165871:A:G	50	98	0.88	0.2371
7:155165875:A:G	50	92	0.85	0.478
7:155165879:A:G	50	94	0.85	0.4775
7:155165883:A:G	50	94	0.85	0.478
7:155166027:G:A	50	96	0.95	0.4984
7:155166056:C:T	50	100	0.99	0.01743
7:155166094:A:G	50	96	0.95	0.4951
7:155166389:G:A	50	100	0.88	0.07081
7:155166556:G:A	50	92	0.93	0.4176
7:155166694:T:C	50	96	0.93	0.2605
7:155166872:G:A	50	96	0.96	0.4493
7:155166950:C:T	50	96	0.96	0.4477
7:155166994:C:T	50	96	0.96	0.4493
7:155167141:A:G	50	98	0.86	0.01489
7:155167152:A:G	50	92	0.95	0.4793
7:155167180:C:T	50	96	0.96	0.4635
7:155167360:G:A	50	96	0.94	0.2861
7:155167380:C:T	50	98	0.9	0.03214
7:155167399:C:T	50	98	0.89	0.03577
7:155167437:G:A	50	98	0.94	0.2778
7:155167675:C:T	50	100	0.92	0.1231
7:155167956:A:G	50	98	0.68	0.01852
7:155168098:G:A	50	98	0.9	0.311
7:155168255:A:G	50	94	0.91	0.4199
7:155168305:C:T	50	98	0.95	0.1661
7:155168401:C:T	50	98	0.94	0.254
7:155168662:A:G	50	100	0.9	0.03577
7:155169189:A:G	50	96	0.88	0.3146
7:155169192:A:G	50	98	0.93	0.1668
7:155170215:G:A	50	100	0.91	0.04684
7:155170223:T:C	50	98	0.88	0.02233
7:155170373:C:T	50	96	0.94	0.2787
7:155170506:A:G	50	98	0.91	0.1576
7:155170508:T:C	50	98	0.88	0.1658
7:155170554:T:C	50	100	0.91	0.01216
7:155170715:T:C	50	98	0.89	0.02233
7:155170791:G:A	50	100	0.93	0.2651
7:155170882:A:G	50	98	0.87	0.01107
7:155170971:A:C	50	86	0.84	0.4824
7:155170975:G:A	50	100	0.95	0.2896
7:155171135:A:G	50	100	0.95	0.2887
7:155171189:C:T	50	100	0.95	0.2887
7:155171223:A:G	50	100	0.95	0.2887
7:155171442:C:T	50	100	0.9	0.01289
7:155171527:C:T	50	98	0.91	0.2988
7:155171553:T:C	50	100	0.96	0.289
7:155171766:G:A	50	100	0.95	0.01071
7:155171896:A:G	50	100	0.93	0.2881
7:155171941:A:G	50	98	0.94	0.2883
7:155172049:A:G	50	100	0.93	0.2889
7:155172077:G:A	50	100	0.82	0.1049
7:155172606:G:C	50	94	0.79	0.3453
7:155172850:A:G	50	100	0.63	0.02469
7:155173312:A:C	50	96	0.81	0.1155
7:155173397:G:A	50	92	0.79	0.4668
7:155173560:A:C	50	100	0.84	0.01452
7:155173669:T:C	50	100	0.93	0.4984
7:155173682:A:G	50	100	0.87	0.183
7:155174075:C:T	50	98	0.83	0.0118
7:155174108:C:T	50	100	0.92	0.1767
7:155174172:T:C	50	100	0.92	0.1768
7:155174567:A:C	50	100	0.94	0.3248
7:155174789:G:T	50	94	0.78	0.0541
7:155174824:G:A	50	100	0.94	0.1841
7:155174985:A:G	50	100	0.93	0.1843
7:155175130:G:A	50	98	0.96	0.4875
7:155175136:G:A	50	98	0.64	0.04194
7:155175140:A:G	50	92	0.92	0.4272
7:155175282:G:T	50	100	0.85	0.0187
7:155175772:T:A	50	100	0.96	0.4875
7:155175852:G:A	50	100	0.96	0.4878
7:155176458:G:A	50	100	0.94	0.1903
7:155176716:G:A	50	100	0.94	0.1899
7:155176820:T:G	50	96	0.92	0.4285
7:155177323:G:A	50	100	0.96	0.4878
7:155177840:T:A	50	100	0.85	0.0187
7:155178085:A:G	50	100	0.94	0.1897
7:155178246:G:C	50	100	0.95	0.3203
7:155178759:G:C	50	100	0.95	0.1903
7:155178794:C:G	50	100	0.95	0.3203
7:155179037:G:A	50	96	0.8	0.03849
7:155179278:C:G	50	100	0.73	0.01035
7:155179469:C:T	50	96	0.85	0.3509
7:155179764:G:T	50	100	0.67	0.02741
7:155179904:A:G	50	100	0.84	0.01852
7:155179942:G:A	50	98	0.79	0.02197
7:155179945:A:G	50	98	0.65	0.09386
7:155180007:C:T	50	90	0.78	0.1363
7:155180049:G:A	50	98	0.63	0.01325
7:155180158:A:C	50	92	0.8	0.2347
7:155180196:C:G	50	94	0.81	0.2126
7:155180420:C:T	50	90	0.83	0.3751
7:155181214:A:C	50	100	0.97	0.4679
7:155181245:T:C	50	100	0.98	0.4898
7:155181526:C:T	50	100	0.98	0.4789
7:155181701:C:T	50	100	0.92	0.01216
7:155181846:T:C	50	100	0.93	0.05265
7:155181893:G:A	50	100	0.98	0.2947
7:155181938:T:C	50	100	0.96	0.08097
7:155181967:C:A	50	100	0.96	0.08097
7:155182011:C:T	50	100	0.92	0.03958
7:155182028:C:T	50	100	0.94	0.08079
7:155182093:C:A	50	100	0.96	0.08097
7:155182197:C:T	50	100	0.98	0.36870000000000003
7:155182408:C:A	50	100	0.96	0.08097
7:155182415:G:A	50	100	0.97	0.09931
7:155182417:C:T	50	100	0.96	0.08097
7:155182934:G:T	50	98	0.96	0.01144
7:155183061:G:A	50	100	0.97	0.1438
7:155183096:C:T	50	100	0.96	0.08115
7:155183319:C:T	50	98	0.95	0.01126
7:155183717:G:A	50	100	0.89	0.01616
7:155183735:T:C	50	100	0.99	0.3471
7:155183787:C:T	50	100	0.98	0.205
7:155183977:T:C	50	100	0.69	0.01598
7:155183989:A:G	50	100	0.98	0.2718
7:155184048:C:T	50	100	0.98	0.2827
7:155184249:C:T	50	100	0.96	0.02996
7:155184336:C:T	50	100	0.98	0.4473
7:155184363:A:G	50	100	0.98	0.1995
7:155184394:A:G	50	100	0.99	0.2404
7:155184801:C:T	50	100	1	0.01997
7:155184823:G:T	50	100	0.99	0.24
7:155184845:C:G	50	100	1	0.02015
7:155184898:G:A	50	100	0.99	0.2816
7:155185103:C:T	50	100	0.99	0.2796
7:155185166:C:T	50	100	0.99	0.02033
7:155185222:C:G	50	100	0.99	0.2796
7:155185250:C:T	50	100	0.99	0.2796
7:155185378:C:T	50	100	0.99	0.2996
7:155185539:C:T	50	100	0.99	0.2996
7:155185540:A:G	50	100	0.99	0.3105
7:155185650:T:C	50	100	0.99	0.2996
7:155185897:C:T	50	98	0.72	0.0305
7:155185911:C:T	50	100	0.99	0.1763
7:155185953:C:G	50	100	0.99	0.2996
7:155186046:T:C	50	100	1	0.2996
7:155186145:T:G	50	100	1	0.2997
7:155186231:C:A	50	100	1	0.2996
7:155186458:T:G	50	100	0.99	0.1763
7:155186473:C:T	50	100	0.99	0.1805
7:155186595:C:T	50	100	1	0.2994
7:155186620:G:A	50	100	1	0.3103
7:155186655:A:T	50	100	1	0.2996
7:155186681:A:T	50	100	1	0.01997
7:155187078:G:C	50	100	0.99	0.4581
7:155187164:G:A	50	100	1	0.09895
7:155187269:A:G	50	100	0.99	0.4582
7:155187380:G:A	50	100	0.99	0.2947
7:155187447:C:T	50	100	1	0.09967
7:155187918:A:C	50	100	1	0.4582
7:155187933:C:T	49	100	0.99	0.4584
7:155188146:G:A	50	100	0.99	0.2429
7:155188154:A:G	50	100	1	0.4584
7:155188184:C:G	50	100	0.99	0.4582
7:155188268:G:A	50	100	0.87	0.01797
7:155188442:T:C	50	100	0.99	0.4473
7:155188443:G:A	50	100	0.99	0.4584
7:155188458:A:G	50	100	0.99	0.4584
7:155188533:A:G	50	100	0.99	0.4584
7:155188906:A:C	50	100	0.99	0.4473
7:155188921:C:T	50	100	0.99	0.4782
7:155189022:C:T	50	100	1	0.01144
7:155189056:C:T	50	100	0.98	0.1723
7:155189058:T:C	50	98	0.94	0.1031
7:155189280:T:C	50	100	0.99	0.4582
7:155189324:G:C	50	100	0.99	0.4582
7:155189352:C:A	50	100	0.99	0.1723
7:155189447:G:A	50	100	1	0.4495
7:155189603:A:T	50	100	1	0.461
7:155189621:G:A	50	100	1	0.4608
7:155189744:T:C	50	100	1	0.4615
7:155189778:C:G	50	100	0.77	0.01271
7:155190046:T:G	49	100	0.99	0.4595
7:155190050:G:A	49	100	0.99	0.4595
7:155190615:A:C	48	91.7	0.98	0.2981
7:155190636:T:C	50	100	0.9	0.01616
7:155190663:C:A	50	100	0.89	0.01144
7:155190678:G:C	50	98	0.98	0.299
7:155191016:G:A	50	96	0.98	0.2816
7:155191692:G:A	50	100	1	0.2959
7:155191835:C:A	50	100	1	0.02052
7:155191920:T:G	50	100	1	0.2967
7:155191996:T:C	50	100	1	0.1688
7:155192232:T:C	50	100	1	0.3074
7:155192291:A:C	50	100	1	0.2126
7:155192370:T:C	50	100	1	0.2965
7:155192400:A:G	50	100	1	0.2965
7:155192714:T:C	50	100	1	0.2963
7:155192720:G:A	50	100	1	0.2807
7:155192896:C:T	50	100	0.76	0.01471
7:155193225:C:T	50	100	0.99	0.2963
7:155193261:G:T	50	100	0.99	0.03958
7:155193587:G:A	50	100	0.99	0.2965
7:155194021:T:C	50	96	0.64	0.01906
7:155194022:G:A	50	100	1	0.02106
7:155194425:T:C	50	100	1	0.1708
7:155194622:T:C	50	100	0.97	0.3825
7:155194735:A:T	50	100	0.99	0.4473
7:155194794:C:T	50	96	0.98	0.09768
7:155194821:T:C	50	100	0.98	0.1309
7:155195187:C:T	50	100	1	0.1641
7:155195910:G:A	50	100	1	0.1685
7:155196276:G:A	50	100	1	0.1685
7:155196305:C:T	50	100	1	0.01071
7:155196332:C:A	50	100	1	0.1685
7:155196517:C:G	50	100	0.8	0.01416
7:155196582:G:A	50	100	1	0.04357
7:155196625:T:C	50	100	1	0.09659
7:155196706:C:T	50	100	1	0.1685
7:155196838:G:A	50	100	0.94	0.05229
7:155196874:C:T	50	100	0.99	0.1516
7:155197198:C:A	50	100	1	0.1685
7:155197344:C:T	50	100	1	0.1685
7:155197694:C:T	50	100	0.99	0.1846
7:155197766:A:T	50	100	0.99	0.48
7:155197793:A:C	50	100	0.99	0.2162
7:155198097:T:C	50	100	1	0.1685
7:155198214:G:T	50	100	1	0.09568
7:155198272:G:A	50	100	0.99	0.2954
7:155198293:C:T	50	100	1	0.1685
7:155198371:T:C	50	100	1	0.04394
7:155198650:C:T	50	100	1	0.1643
7:155199037:C:T	50	100	1	0.1687
7:155199936:G:A	50	100	0.99	0.1529
7:155200257:G:A	50	100	1	0.02033
7:155200321:A:G	50	100	0.99	0.3039
7:155200488:T:A	50	100	0.98	0.1892
7:155200494:G:C	50	100	0.99	0.04394
7:155200618:G:A	50	100	0.99	0.3455
7:155200659:C:T	50	100	1	0.02015
7:155200856:C:T	50	100	0.99	0.2845
7:155201244:A:G	50	100	1	0.04375
7:155202139:T:C	50	98	0.91	0.1708
7:155202156:T:C	50	100	0.99	0.303
7:155202171:C:T	50	100	1	0.01053
7:155202412:C:G	50	100	0.99	0.154
7:155202633:T:C	50	100	0.99	0.1877
7:155202794:G:A	50	100	0.99	0.1879
7:155202943:G:A	50	100	0.99	0.1518
7:155202958:G:A	50	98	0.98	0.285
7:155203134:A:G	50	100	0.87	0.02088
7:155203280:G:A	50	100	0.99	0.156
7:155203439:A:G	50	100	0.99	0.3016
7:155203578:C:T	50	100	0.98	0.3529
7:155203579:G:A	50	100	0.99	0.1874
7:155203590:T:C	50	100	0.99	0.303
7:155203651:G:A	50	100	0.97	0.09168
7:155203700:G:A	50	100	0.98	0.3446
7:155204074:G:A	50	100	0.96	0.1932
7:155204226:C:T	50	100	0.98	0.1874
7:155204232:C:T	50	100	0.97	0.03922
7:155204257:C:T	50	100	0.99	0.04557
7:155204300:A:G	50	100	0.98	0.1674
7:155204528:T:C	50	92	0.73	0.02578
7:155204685:C:T	50	100	0.96	0.2994
7:155205322:G:A	50	98	0.96	0.2928
7:155206025:G:A	50	100	0.98	0.4533
7:155206234:G:A	50	100	0.95	0.191
7:155206288:G:T	50	100	0.93	0.3618
7:155206321:C:T	50	100	0.98	0.4528
7:155206468:G:A	50	100	0.97	0.4274
7:155206563:G:A	50	100	0.98	0.01906
7:155206597:G:A	50	100	1	0.01906
7:155206639:C:T	50	100	0.98	0.4606
7:155207062:T:C	50	100	0.97	0.1429
7:155207097:T:C	50	100	0.92	0.01961
7:155207215:A:G	50	96	0.86	0.06718
7:155207241:T:C	50	100	0.98	0.4493
7:155207242:G:A	50	100	0.98	0.4493
7:155207394:T:C	50	100	0.98	0.449
7:155207398:G:A	50	100	0.98	0.4512
7:155207593:T:C	50	88	0.9	0.1825
7:155207605:T:C	50	98	0.96	0.4228
7:155207608:G:C	48	100	0.91	0.02342
7:155207609:T:C	50	98	0.96	0.423
7:155207629:T:C	50	100	0.98	0.4497
7:155207634:G:A	50	100	0.97	0.1727
7:155207676:A:G	49	95.9	0.96	0.4975
7:155207725:C:T	49	93.9	0.98	0.449
7:155207814:T:A	47	83	0.9	0.3617
7:155207824:T:G	44	77.3	0.93	0.4544
7:155207928:T:C	46	91.3	0.91	0.1411
7:155207939:A:G	46	87	0.92	0.1521
7:155209043:C:T	50	100	0.96	0.08987
7:155209219:G:A	50	100	0.98	0.429
7:155209297:C:T	50	100	0.97	0.02251
7:155209409:A:T	50	100	0.99	0.4477
7:155209411:C:G	50	100	0.99	0.4477
7:155209437:A:G	50	100	0.96	0.1937
7:155209836:C:T	50	100	0.96	0.04139
7:155210270:C:T	50	100	0.99	0.1779
7:155210277:T:A	50	100	0.99	0.1779
7:155210322:C:G	50	100	0.99	0.1779
7:155210386:C:T	50	100	0.96	0.1915
7:155210419:C:T	50	100	0.98	0.1781
7:155210479:C:T	50	100	0.9	0.01344
7:155210609:A:G	50	100	0.99	0.4394
7:155210919:C:A	50	100	0.96	0.02197
7:155210954:A:C	50	100	0.99	0.4499
7:155211037:T:C	50	100	0.99	0.372
7:155211045:C:T	50	100	1	0.1777
7:155211479:A:G	50	100	0.98	0.1781
7:155211554:A:T	50	100	0.99	0.04303
7:155211633:C:T	50	100	1	0.1783
7:155211672:C:G	50	100	1	0.1781
7:155211685:A:G	50	100	1	0.36870000000000003
7:155211726:T:C	50	100	1	0.3689
7:155211752:G:C	50	100	1	0.02288
7:155211852:C:T	50	100	1	0.4532
7:155211986:G:T	50	100	0.97	0.02796
7:155212043:G:C	50	100	0.98	0.1456
7:155212199:A:C	50	98	0.99	0.3713
7:155212273:T:C	50	100	1	0.3711
7:155212314:C:T	50	100	1	0.1777
7:155212431:A:G	50	98	1	0.1547
7:155212532:G:A	50	100	0.99	0.4348
7:155212626:T:C	50	100	1	0.3698
7:155212661:C:G	50	100	1	0.4332
7:155212667:C:T	50	100	0.78	0.01489
7:155212792:G:A	50	100	1	0.3695
7:155212857:A:T	50	100	1	0.3693
7:155213023:T:C	50	100	1	0.3698
7:155213073:G:A	50	100	0.99	0.3693
7:155213123:T:C	50	100	0.99	0.4406
7:155213388:G:A	50	100	0.99	0.37
7:155213479:C:T	50	100	0.94	0.06409
7:155213499:A:G	50	100	0.99	0.3698
7:155213748:T:C	50	100	0.95	0.1523
7:155213749:G:A	50	100	0.98	0.1369
7:155213905:G:A	50	100	0.95	0.06118
7:155213925:C:G	50	100	0.99	0.1846
7:155213971:T:C	50	100	0.95	0.02324
7:155214197:A:C	50	100	0.95	0.3791
7:155214284:G:A	50	100	0.95	0.06137
7:155214295:C:T	50	100	0.95	0.1721
7:155214324:C:T	50	100	0.97	0.07062
7:155214337:A:G	50	100	0.76	0.01543
7:155214402:C:T	50	100	0.95	0.1354
7:155214483:G:A	50	100	0.94	0.1287
7:155214501:G:A	50	98	0.95	0.2484
7:155214802:G:A	50	96	0.93	0.4729
7:155215384:C:T	50	98	0.95	0.2021
7:155215434:T:C	50	98	0.94	0.1164
7:155215439:A:G	50	100	0.71	0.02651
7:155215564:G:A	50	100	0.95	0.0207
7:155215662:G:A	50	100	0.8	0.01816
7:155215778:C:G	50	100	0.94	0.01398
7:155215948:C:G	50	98	0.93	0.1765
7:155216759:A:G	50	100	0.95	0.1376
7:155217003:T:G	50	100	0.95	0.1376
7:155217149:T:C	50	100	0.88	0.04394
7:155217241:C:T	50	100	0.95	0.1376
7:155217455:G:A	50	100	0.98	0.04103
7:155217488:G:T	50	100	0.94	0.1373
7:155217687:G:A	50	100	0.93	0.1186
7:155218051:A:G	50	100	0.94	0.3417
7:155218126:G:A	50	100	0.95	0.1587
7:155218838:G:C	50	100	0.66	0.02124
7:155218861:T:C	50	98	0.97	0.0187
7:155219020:G:C	50	98	0.96	0.0187
7:155219380:C:T	50	100	0.96	0.02796
7:155219859:A:G	50	100	0.9	0.05937
7:155220113:G:C	50	100	0.88	0.1797
7:155220236:T:C	50	100	0.88	0.4254
7:155220416:A:T	50	100	0.9	0.01852
7:155220419:T:C	50	98	0.9	0.1255
7:155220545:C:T	50	92	0.8	0.02397
7:155220572:A:G	50	100	0.9	0.01797
7:155220632:G:C	50	96	0.86	0.2202
7:155220676:C:T	50	98	0.89	0.2587
7:155220772:G:A	50	100	0.9	0.185
7:155220816:C:T	50	100	0.9	0.02778
7:155221767:T:C	50	98	0.89	0.1846
7:155222038:G:A	49	100	0.86	0.1905
7:155223061:G:A	50	98	0.78	0.02741
7:155223064:C:T	50	100	0.6	0.04285
7:155223109:A:G	50	94	0.91	0.3575
7:155223286:A:G	50	100	0.89	0.1855
7:155223414:G:T	50	92	0.9	0.2231
7:155223623:T:C	50	94	0.94	0.3709
7:155223632:A:G	50	96	0.95	0.3008
7:155223969:A:G	50	94	0.94	0.4579
7:155224215:G:A	50	100	0.94	0.07734
7:155224586:G:A	50	100	0.94	0.04394
7:155224688:C:G	50	100	0.86	0.02142
7:155224787:G:C	50	98	0.93	0.469
7:155224890:T:A	50	100	0.88	0.1674
7:155225053:T:A	50	98	0.89	0.2925
7:155225244:G:A	50	100	0.88	0.1485
7:155225250:C:T	50	100	0.88	0.165
7:155225361:G:A	50	100	0.94	0.0728
7:155225366:G:A	50	100	0.94	0.04394
7:155225553:G:A	50	100	0.94	0.06808
7:155225656:C:T	50	100	0.74	0.01906
7:155225681:G:A	50	100	0.93	0.04085
7:155225705:C:A	50	100	0.94	0.08007
7:155225734:G:A	50	100	0.81	0.0167
7:155225823:A:G	50	100	0.94	0.04448
7:155225991:C:T	50	100	0.94	0.04121
7:155225997:A:G	50	100	0.92	0.3671
7:155226219:C:T	50	98	0.92	0.06245
7:155226326:G:A	50	100	0.93	0.07807
7:155226330:C:T	50	100	0.89	0.09768
7:155226408:T:C	50	100	0.92	0.4448
7:155226692:T:C	50	98	0.92	0.3755
7:155226715:C:A	50	100	0.9	0.02179
7:155226993:G:T	50	94	0.92	0.4904
7:155227107:C:T	50	100	0.86	0.03341
7:155227134:A:G	50	100	0.75	0.08061
7:155227220:G:A	50	90	0.83	0.4838
7:155227287:G:A	50	98	0.92	0.3469
7:155227310:A:G	50	98	0.92	0.04575
7:155227414:A:G	50	100	0.88	0.02215
7:155227575:G:A	50	96	0.92	0.09677
7:155227647:C:T	50	100	0.88	0.08805
7:155227670:A:G	50	100	0.81	0.01834
7:155227836:C:A	50	96	0.92	0.2997
7:155228134:T:C	50	100	0.99	0.02451
7:155228320:G:C	50	100	0.87	0.05029
7:155228515:G:A	50	98	0.91	0.09259
7:155228581:G:T	50	100	0.99	0.02723
7:155228590:C:T	50	100	0.99	0.02723
7:155228629:C:T	50	100	0.97	0.01543
7:155228659:A:G	50	96	0.95	0.4472
7:155228740:T:C	50	100	0.95	0.02832
7:155228892:C:T	50	100	0.96	0.01852
7:155228946:T:C	50	98	0.92	0.03577
7:155229262:G:C	50	98	0.98	0.4136
7:155229308:G:A	50	98	0.98	0.4116
7:155229358:C:T	50	100	1	0.01053
7:155229380:A:G	50	100	0.84	0.01362
7:155229466:C:A	50	98	0.98	0.4136
7:155229493:T:C	50	98	0.98	0.4138
7:155229777:G:A	50	96	0.93	0.0915
7:155229792:G:A	50	100	0.94	0.01997
7:155229953:A:C	50	98	0.92	0.09296
7:155229995:G:A	50	100	0.68	0.01997
7:155230012:G:T	50	94	0.92	0.1866
7:155230066:A:G	50	100	0.95	0.0285
7:155230221:T:C	50	96	0.99	0.4187
7:155230393:C:A	50	100	0.98	0.0285
7:155230406:C:T	50	100	0.98	0.02869
7:155230491:A:G	50	96	0.98	0.4423
7:155230532:C:T	50	96	0.99	0.4412
7:155230548:C:T	50	100	0.98	0.02723
7:155230568:T:A	50	98	0.93	0.08787
7:155230634:A:G	50	96	0.98	0.4408
7:155230711:C:T	50	98	0.93	0.08769
7:155230732:A:G	50	100	0.96	0.02723
7:155230733:G:A	50	96	0.98	0.4403
7:155230802:A:G	50	96	0.99	0.413
7:155230893:T:C	50	96	0.99	0.4129
7:155231075:G:C	50	96	0.99	0.4352
7:155231083:A:C	50	96	0.99	0.4352
7:155231111:A:G	50	96	0.92	0.1275
7:155231128:G:A	50	96	0.99	0.4354
7:155231134:T:A	50	96	0.99	0.4355
7:155231182:A:G	50	98	0.73	0.02015
7:155231227:G:C	50	96	0.99	0.4355
7:155231413:G:A	50	100	0.98	0.01071
7:155231468:G:A	50	100	0.97	0.01162
7:155231483:C:T	50	100	0.94	0.05664
7:155231526:T:G	50	100	0.99	0.01035
7:155231527:C:G	50	98	0.98	0.4962
7:155231536:T:C	50	100	0.99	0.01035
7:155231564:G:T	50	100	0.85	0.01398
7:155231573:G:C	49	100	0.84	0.01398
7:155231610:C:T	50	98	0.98	0.4809
7:155231632:G:A	50	100	0.97	0.01035
7:155231766:A:G	50	100	0.96	0.07099
7:155231789:C:T	50	100	0.94	0.04049
7:155231797:T:C	50	94	0.98	0.4875
7:155232041:C:T	50	96	0.96	0.4279
7:155232211:C:T	50	100	1	0.01434
7:155232217:T:C	50	100	0.97	0.01071
7:155232376:G:T	50	100	0.97	0.0158
7:155232408:G:A	50	100	0.97	0.01398
7:155232597:A:C	50	92	0.97	0.4568
7:155233120:G:A	50	98	0.95	0.09768
7:155233500:A:G	50	98	0.95	0.1151
7:155233590:T:C	50	100	0.94	0.01344
7:155233698:C:T	50	96	0.98	0.4305
7:155233704:G:T	50	96	0.98	0.4314
7:155233825:G:A	50	100	0.94	0.01362
7:155234020:C:T	50	100	0.92	0.01344
7:155234062:G:A	50	90	0.92	0.2451
7:155234088:C:T	50	98	0.95	0.4472
7:155234303:A:G	50	100	0.94	0.05592
7:155234483:A:G	50	100	0.9	0.01344
7:155234683:T:C	50	100	0.93	0.05646
7:155235023:G:T	50	96	0.95	0.1013
7:155235097:T:C	50	96	0.95	0.1015
7:155235280:T:C	50	100	0.9	0.02959
7:155235463:G:A	50	100	0.85	0.0138
7:155235561:G:C	50	96	0.91	0.4996
7:155235607:G:T	50	96	0.92	0.4729
7:155235716:T:G	50	100	0.87	0.02505
7:155235954:C:G	50	100	0.9	0.0374
7:155236583:G:A	50	96	0.71	0.09985
7:155236594:G:A	50	94	0.75	0.2008
7:155236604:G:A	50	90	0.8	0.1432
7:155236690:G:A	50	96	0.88	0.07988
7:155236821:G:T	50	100	0.91	0.01362
7:155237048:C:G	50	100	0.84	0.03758
7:155237079:C:T	50	100	0.84	0.03722
7:155237091:C:T	50	100	0.89	0.0167
7:155237345:C:T	50	100	0.91	0.01761
7:155237447:G:T	50	100	0.75	0.02306
7:155237522:T:C	50	96	0.84	0.171
7:155237567:C:T	50	100	0.9	0.01725
7:155237782:T:C	50	100	0.95	0.01761
7:155237972:C:T	50	98	0.84	0.02215
7:155238032:T:G	50	98	0.9	0.0167
7:155238072:G:A	50	98	0.95	0.1492
7:155238162:G:A	50	100	0.96	0.01743
7:155238255:T:C	50	98	0.9	0.01598
7:155238256:A:T	50	98	0.9	0.01598
7:155238291:A:G	50	98	0.9	0.01598
7:155238297:T:C	50	98	0.9	0.01598
7:155238301:C:T	50	98	0.9	0.01598
7:155238344:G:A	50	98	0.9	0.01616
7:155238368:C:T	50	98	0.9	0.01634
7:155238574:C:T	50	98	0.9	0.01634
7:155238619:T:C	50	98	0.9	0.01634
7:155238620:G:T	50	96	0.9	0.01652
7:155238717:T:A	50	100	0.77	0.03613
7:155238845:C:G	50	98	0.89	0.01634
7:155239150:G:A	50	100	0.89	0.06699
7:155239545:T:C	50	100	0.9	0.01325
7:155239550:C:G	50	100	0.82	0.01089
7:155239672:A:G	50	98	0.92	0.3275
7:155239788:A:C	50	100	0.87	0.01598
7:155239879:G:A	50	100	0.99	0.09967
7:155240371:G:T	50	98	0.95	0.3704
7:155240528:G:T	50	100	0.96	0.02869
7:155240700:T:C	50	98	0.99	0.1031
7:155241113:T:C	50	98	0.97	0.3807
7:155241333:A:G	50	98	0.99	0.1037
7:155241412:T:C	50	98	0.99	0.1031
7:155241594:A:G	50	100	0.99	0.01707
7:155241624:C:T	50	100	0.95	0.03958
7:155241683:G:A	50	100	0.98	0.2723
7:155241775:A:G	50	100	0.98	0.01888
7:155241865:C:T	50	96	0.71	0.01035
7:155241933:C:T	50	100	0.93	0.03123
7:155242002:C:A	50	100	0.93	0.03958
7:155242205:G:A	50	98	0.6	0.01216
7:155242322:T:C	50	100	0.92	0.03123
7:155242652:C:T	50	100	0.84	0.01216
7:155242832:C:T	50	94	0.8	0.05283
7:155243057:C:T	50	100	0.91	0.03141
7:155243073:C:T	50	100	0.98	0.2046
7:155243145:A:G	50	100	0.99	0.02887
7:155243154:A:G	50	98	0.94	0.1465
7:155243298:G:A	50	100	0.97	0.3686
7:155243430:C:A	50	100	0.7	0.02778
7:155243636:C:A	50	98	1	0.09913
7:155243739:C:T	50	98	1	0.09895
7:155243830:T:C	50	100	1	0.03595
7:155243960:C:T	50	100	0.98	0.3195
7:155244521:A:G	50	100	0.98	0.3366
7:155244678:C:T	50	100	0.92	0.03086
7:155244777:C:T	50	100	0.83	0.01235
7:155244816:G:A	50	98	0.96	0.2834
7:155244920:G:A	49	98	0.97	0.3504
7:155245158:A:T	50	100	0.93	0.01797
7:155245579:C:T	50	100	0.9	0.03123
7:155245778:T:G	50	100	0.83	0.01235
7:155246148:C:T	50	100	0.81	0.02433
7:155246206:G:A	50	98	0.99	0.1006
7:155247043:C:T	50	100	0.7	0.0158
7:155247049:G:A	50	100	0.96	0.289
7:155247136:G:C	50	100	0.94	0.01507
7:155247250:C:T	50	100	0.98	0.3667
7:155247399:T:C	50	100	1	0.03577
7:155247419:C:T	50	98	0.99	0.1009
7:155247676:G:A	50	100	0.9	0.02233
7:155247793:C:T	50	100	0.97	0.01089
7:155247834:G:A	50	100	0.98	0.366
7:155247972:C:A	50	100	0.97	0.0345
7:155248006:G:A	50	100	1	0.03595
7:155248196:G:C	50	100	0.94	0.1304
7:155248498:G:A	50	98	0.98	0.3756
7:155248627:G:A	50	100	0.93	0.02887
7:155248700:G:C	50	98	0.94	0.2306
7:155248934:G:A	50	98	0.96	0.4241
7:155248991:A:G	50	100	0.9	0.06554
7:155249028:C:T	50	98	0.97	0.1576
7:155249029:G:A	50	100	0.99	0.09804
7:155249222:G:A	50	100	0.98	0.1058
7:155249543:G:A	50	94	0.78	0.05192
7:155249646:G:A	50	100	0.93	0.02578
7:155250054:T:G	50	100	1	0.0236
7:155250360:C:T	50	100	1	0.0236
7:155250510:T:G	50	100	0.96	0.1474
7:155251137:C:T	50	100	0.96	0.03577
7:155251542:G:C	50	100	0.97	0.03613
7:155251598:C:T	50	100	0.96	0.1472
7:155251629:C:G	50	98	0.97	0.1491
7:155251637:C:A	50	100	0.96	0.2551
7:155251798:C:T	50	100	0.84	0.01235
7:155251822:G:A	50	98	0.98	0.2885
7:155251872:T:C	50	100	0.96	0.1471
7:155251985:G:A	50	100	0.96	0.2594
7:155252189:G:T	50	100	0.96	0.065
7:155252408:G:C	50	100	0.93	0.01888
7:155252419:G:A	50	100	0.93	0.01053
7:155252616:C:T	50	100	0.98	0.09931
7:155252809:G:T	50	100	0.96	0.03377
7:155252968:G:A	50	100	0.87	0.02415
7:155253768:G:A	50	98	0.96	0.2066
7:155253891:C:T	50	98	0.96	0.1019
7:155253920:C:T	50	100	1	0.01216
7:155253957:C:A	50	100	0.82	0.0216
7:155254075:C:G	50	100	0.97	0.03359
7:155254223:G:C	50	100	1	0.02342
7:155254351:C:T	50	100	0.98	0.12
7:155254373:C:T	50	100	0.98	0.1031
7:155254472:G:A	50	100	0.98	0.1031
7:155254832:A:C	50	100	0.94	0.3981
7:155254894:G:C	50	100	0.9	0.01707
7:155254919:G:A	50	100	0.94	0.1011
7:155255079:T:G	50	96	0.94	0.2718
7:155255157:C:T	50	100	0.87	0.04575
7:155255353:C:G	50	98	0.8	0.01271
7:155255515:G:A	50	98	0.86	0.08842
7:155255666:A:G	47	95.7	0.93	0.2694
7:155256365:A:G	50	98	0.91	0.2907
7:155256425:C:T	50	92	0.91	0.3613
7:155256454:G:C	50	100	0.98	0.1356
7:155256504:C:T	50	100	0.98	0.1356
7:155256716:A:T	50	100	0.96	0.04484
7:155256722:G:A	50	100	0.96	0.04484
7:155256778:G:A	50	100	0.98	0.1356
7:155257396:G:A	50	96	0.9	0.1342
7:155257423:T:C	50	100	0.97	0.1447
7:155257487:C:A	50	100	0.96	0.01816
7:155257551:G:A	50	100	0.96	0.01816
7:155257638:C:T	50	100	0.97	0.1752
7:155257827:T:C	50	100	0.94	0.445
7:155258108:C:T	50	100	0.95	0.06209
7:155258157:A:G	50	100	0.98	0.1848
7:155258218:A:G	50	100	0.98	0.185
7:155258248:G:A	50	100	0.98	0.185
7:155258422:C:G	50	100	0.98	0.1805
7:155258449:G:A	50	100	0.94	0.3095
7:155258499:A:G	50	100	0.98	0.1805
7:155258507:T:C	50	100	0.78	0.02142
7:155259560:A:G	50	100	0.95	0.05664
7:155259735:T:C	50	100	0.88	0.04412
7:155259813:G:A	50	96	0.95	0.3495
7:155260101:A:G	50	100	0.96	0.1812
7:155260122:A:G	50	96	0.94	0.3439
7:155260161:G:A	50	100	0.76	0.01943
7:155260256:G:A	50	100	0.94	0.04085
7:155260564:A:G	50	96	0.96	0.3341
7:155260680:G:T	50	100	0.9	0.05664
7:155260881:A:G	50	98	0.65	0.03359
7:155260980:C:A	50	96	0.91	0.1389
7:155261010:A:G	50	100	0.86	0.01235
7:155261109:T:G	50	98	0.94	0.2987
7:155261393:C:T	50	100	0.96	0.1527
7:155261838:G:A	50	100	0.87	0.01235
7:155261939:C:A	50	100	0.92	0.02288
7:155262456:T:C	50	100	0.75	0.01743
7:155262821:T:G	49	98	0.91	0.279
7:155263288:C:T	49	98	0.9	0.07389
7:155263311:T:C	49	98	0.81	0.1779
7:155263321:G:A	49	100	0.89	0.08025
7:155263399:C:T	50	98	0.87	0.04412
7:155263575:C:T	50	100	0.79	0.06518
7:155263595:T:C	50	100	0.85	0.1127
7:155263598:C:A	50	100	0.84	0.04757
7:155264527:G:A	50	100	0.82	0.01561
7:155264560:C:T	50	100	0.9	0.01743
7:155264592:G:A	50	98	0.94	0.2611
7:155264673:A:G	50	100	0.93	0.1678
7:155264926:T:C	50	98	0.96	0.4179
7:155265120:G:C	50	98	0.96	0.4156
7:155265149:G:A	50	98	0.95	0.4154
7:155265157:T:C	50	98	0.95	0.4154
7:155265175:C:T	50	94	0.88	0.1688
7:155265234:C:G	50	98	0.94	0.4265
7:155265310:T:C	50	98	0.94	0.4152
7:155265490:G:A	50	100	0.89	0.01707
7:155265623:G:A	50	98	0.94	0.4163
7:155265646:A:G	50	100	0.9	0.02578
7:155265743:C:T	50	100	0.86	0.0167
7:155265833:G:A	50	100	0.83	0.01652
7:155265914:G:A	50	100	0.93	0.01634
7:155266002:G:T	50	100	0.83	0.0167
7:155266003:C:G	50	100	0.82	0.01652
7:155266086:A:G	50	96	0.89	0.1549
7:155266219:T:C	50	100	0.9	0.467
7:155266227:A:T	50	100	0.92	0.4477
7:155266287:A:G	50	98	0.87	0.1011
7:155266297:C:T	50	98	0.88	0.1485
7:155267094:A:G	50	98	0.67	0.1176
7:155267203:G:A	50	100	0.78	0.01253
7:155267358:C:A	50	98	0.7	0.03086
7:155267440:A:C	50	82	0.7	0.408
7:155267642:C:G	50	100	0.76	0.03504
7:155268081:T:G	50	90	0.6	0.1327
7:155268806:G:A	50	98	0.74	0.01834
7:155268912:G:A	50	94	0.81	0.4477
7:155268996:C:G	50	98	0.78	0.1574
7:155269020:A:G	49	91.8	0.84	0.3778
7:155269366:G:A	50	100	0.71	0.01198
7:155269400:A:G	50	96	0.89	0.3335
7:155269610:C:T	50	100	0.81	0.03704
7:155269649:T:C	50	96	0.89	0.3335
7:155269685:C:A	50	100	0.93	0.05955
7:155270342:C:T	50	100	0.86	0.01471
7:155270541:G:A	50	100	0.86	0.01471
7:155270645:G:A	50	100	0.94	0.02233
7:155271675:C:T	50	100	0.88	0.0118
7:155271963:G:C	50	92	0.89	0.3388
7:155272206:G:A	50	100	0.79	0.0207
7:155272263:C:T	50	100	0.94	0.03667
7:155272668:A:G	50	100	0.88	0.0118
7:155272966:C:T	50	100	0.76	0.0354
7:155272995:G:A	50	100	0.96	0.06336
7:155273045:T:C	50	100	0.82	0.01035
7:155273088:G:A	50	100	0.93	0.02033
7:155273439:C:T	50	100	0.88	0.0118
7:155273492:G:C	50	100	0.67	0.02905
7:155273786:A:T	50	100	0.72	0.01344
7:155274290:G:C	50	94	0.86	0.2905
7:155274448:G:A	50	100	0.95	0.02814
7:155274458:G:A	50	100	0.77	0.01707
7:155274489:G:C	50	100	0.92	0.02723
7:155274676:A:G	50	94	0.9	0.3268
7:155274904:A:G	50	100	0.98	0.06318
7:155275046:A:G	50	94	0.85	0.1915
7:155275069:A:G	50	100	0.95	0.02814
7:155275544:T:C	50	94	0.85	0.1737
7:155275955:C:T	50	100	0.86	0.0118
7:155276005:A:T	50	92	0.89	0.4361
7:155277218:G:A	50	100	0.93	0.03613
7:155277970:C:G	50	98	0.88	0.08987
7:155278478:T:C	50	100	0.9	0.01071
7:155278537:G:A	50	96	0.86	0.1774
7:155278538:G:T	50	96	0.86	0.177
7:155279274:T:C	50	94	0.88	0.215
7:155279564:T:C	50	100	0.91	0.04847
7:155279648:G:A	50	100	0.82	0.01634
7:155279669:C:T	50	98	0.8	0.04956
7:155280487:T:C	50	94	0.88	0.3549
7:155280693:G:C	50	100	1	0.01307
7:155280814:G:C	50	100	0.92	0.03631
7:155280863:G:T	50	94	0.9	0.2362
7:155280934:A:T	50	94	0.9	0.3669
7:155281777:A:G	50	100	0.95	0.01943
7:155281849:G:A	50	100	0.95	0.01943
7:155281868:C:T	50	100	0.9	0.02033
7:155281878:T:G	50	94	0.67	0.05537
7:155281883:T:C	50	100	0.95	0.01943
7:155281893:T:C	50	100	0.95	0.01943
7:155281956:A:G	50	100	0.95	0.01961
7:155282170:T:A	50	100	0.71	0.01162
7:155282847:A:G	50	100	0.95	0.01943
7:155282855:C:T	50	100	0.86	0.02487
7:155282859:G:A	50	98	0.89	0.05374
7:155283115:A:T	50	96	0.91	0.2366
7:155283223:G:A	50	100	0.86	0.01053
7:155283237:T:G	50	100	0.95	0.02796
7:155283294:G:A	50	96	0.91	0.2538
7:155283533:C:T	50	100	0.95	0.01961
7:155283855:A:G	50	100	0.95	0.01961
7:155283875:C:G	50	96	0.84	0.2404
7:155283892:G:A	50	100	0.81	0.02269
7:155284043:A:G	50	96	0.9	0.2751
7:155284188:C:T	50	100	0.95	0.01961
7:155284195:T:C	50	100	0.95	0.01961
7:155284282:C:A	50	100	0.95	0.01961
7:155284307:A:G	50	96	0.91	0.2524
7:155284537:A:T	50	100	0.95	0.01961
7:155284732:G:T	50	94	0.84	0.05737
7:155284956:T:C	50	96	0.86	0.3557
7:155285326:A:G	50	100	0.95	0.01943
7:155285544:T:C	50	100	0.95	0.01943
7:155285853:C:T	50	94	0.87	0.2498
7:155286070:C:T	50	98	0.88	0.05084
7:155286105:C:T	50	90	0.78	0.4265
7:155286827:A:G	50	100	0.89	0.02342
7:155287024:G:A	50	98	0.83	0.4857
7:155287294:C:T	50	98	0.81	0.03486
7:155287886:G:A	50	100	0.93	0.04176
7:155287968:A:C	50	100	0.88	0.0374
7:155288060:G:T	50	100	0.87	0.03395
7:155288082:G:A	50	100	0.88	0.02397
7:155288129:T:C	50	100	0.87	0.03577
7:155288403:G:A	50	100	0.87	0.02342
7:155288459:C:T	50	100	0.85	0.01797
7:155289516:G:A	50	100	0.92	0.01743
7:155289886:G:T	50	100	0.93	0.01743
7:155290194:G:A	50	100	0.94	0.05664
7:155290368:C:A	49	100	0.98	0.03304
7:155290544:C:T	50	100	0.98	0.01107
7:155290753:C:T	50	98	0.92	0.2938
7:155291164:T:C	50	100	0.9	0.01162
7:155291183:T:G	50	94	0.83	0.1585
7:155292291:T:C	50	100	0.97	0.03431
7:155292714:A:C	50	100	0.91	0.04902
7:155292774:C:G	50	100	0.94	0.01707
7:155292827:A:G	50	100	0.87	0.02288
7:155292868:C:T	50	98	0.93	0.1828
7:155293274:C:T	50	100	0.8	0.01253
7:155293316:T:C	50	100	0.99	0.01107
7:155293372:C:T	50	98	0.93	0.03341
7:155293878:C:T	50	100	0.92	0.04811
7:155294006:T:C	50	90	0.93	0.3811
7:155294551:T:C	50	92	0.92	0.1699
7:155294579:G:C	50	98	0.75	0.02342
7:155294729:A:C	50	94	0.93	0.3658
7:155294792:A:G	50	96	0.96	0.4488
7:155294894:T:A	50	96	0.96	0.4904
7:155294905:A:G	50	98	0.97	0.0167
7:155294937:T:C	50	96	0.96	0.4951
7:155294956:C:T	50	94	0.96	0.4592
7:155294977:T:C	50	98	0.9	0.05792
7:155294982:T:G	50	100	0.96	0.2066
7:155295124:T:C	50	96	0.97	0.449
7:155295130:C:G	50	96	0.97	0.4495
7:155295203:G:A	50	100	0.93	0.03468
7:155295269:G:C	50	96	0.97	0.451
7:155295287:G:A	50	96	0.97	0.449
7:155295364:T:A	50	96	0.98	0.4493
7:155295611:G:A	50	96	0.98	0.4668
7:155295776:T:C	50	98	0.98	0.4728
7:155296033:T:G	50	98	0.97	0.1454
7:155296108:A:G	50	96	0.78	0.1378
7:155296262:C:T	50	100	0.88	0.0118
7:155296355:G:T	50	100	0.93	0.1314
7:155296383:C:G	50	98	0.99	0.4715
7:155296403:T:C	50	100	0.98	0.01035
7:155296405:A:G	50	98	0.98	0.4715
7:155296408:T:C	50	98	0.99	0.4715
7:155296460:G:A	50	98	0.99	0.4488
7:155296486:A:G	50	98	0.99	0.4719
7:155296543:T:C	50	98	0.99	0.4722
7:155296568:T:C	50	98	0.99	0.4724
7:155296661:T:C	50	98	0.99	0.4731
7:155296688:C:T	50	100	1	0.02269
7:155296801:G:A	50	100	0.96	0.03286
7:155296978:C:G	50	100	0.99	0.02415
7:155297238:G:C	50	100	0.98	0.4432
7:155297370:T:G	50	100	1	0.03014
7:155297446:A:G	50	98	0.97	0.2731
7:155297625:C:A	50	100	1	0.01906
7:155297634:T:C	49	100	0.98	0.4208
7:155297654:T:C	49	100	0.91	0.05247
7:155297681:G:A	50	98	1	0.01906
7:155297925:T:C	50	100	0.98	0.01489
7:155298932:A:G	50	100	0.98	0.1358
7:155299595:A:G	50	100	0.99	0.01634
7:155299696:G:T	50	100	0.99	0.1338
7:155299869:T:C	50	100	1	0.1013
7:155299961:C:G	50	100	1	0.05392
7:155299968:G:C	50	100	1	0.05392
7:155300043:A:T	50	100	0.98	0.4579
7:155300090:C:A	50	100	1	0.05338
7:155300229:G:C	50	100	1	0.02415
7:155300495:T:G	50	100	0.99	0.2705
7:155300511:A:G	50	100	0.99	0.02669
7:155300515:C:G	50	100	0.99	0.2131
7:155300701:G:A	50	100	0.99	0.1338
7:155300863:T:C	50	100	0.97	0.01325
7:155300924:G:A	50	98	0.98	0.1992
7:155301008:C:T	50	100	0.99	0.4466
7:155301029:C:T	50	100	0.99	0.2028
7:155301332:C:T	50	100	0.99	0.4466
7:155301377:C:T	50	100	0.99	0.4466
7:155301864:T:C	49	100	0.99	0.1855
7:155301955:T:C	50	100	0.99	0.1338
7:155302125:G:C	50	100	1	0.01961
7:155302149:G:A	50	100	1	0.01961
7:155302215:A:T	50	100	1	0.05102
7:155302462:C:T	49	100	0.99	0.2996
7:155302843:T:C	50	100	1	0.02687
7:155302882:C:T	50	100	0.99	0.1841
7:155302883:G:T	50	100	0.99	0.1732
7:155303340:G:A	50	100	0.98	0.157
7:155303365:T:C	50	100	0.99	0.1761
7:155303483:G:C	50	98	0.99	0.3942
7:155303542:G:A	50	100	0.98	0.1572
7:155303576:G:A	50	100	1	0.02433
7:155303726:C:A	50	98	1	0.1659
7:155304083:C:T	50	98	0.97	0.02415
7:155304160:C:A	50	100	0.9	0.01089
7:155304214:T:G	50	100	1	0.02487
7:155304389:T:G	50	100	1	0.1236
7:155304619:A:C	50	100	1	0.01761
7:155304937:A:G	50	100	1	0.01761
7:155305200:G:A	50	100	0.98	0.2215
7:155305207:T:C	50	100	1	0.01924
7:155305223:C:G	50	100	0.98	0.1556
7:155305256:T:C	50	100	1	0.01761
7:155305357:G:A	50	100	1	0.0216
7:155305462:A:T	50	100	1	0.01906
7:155305506:A:G	50	100	0.99	0.3275
7:155305652:A:G	50	100	1	0.01943
7:155306095:G:T	50	100	0.92	0.01888
7:155306451:T:C	50	100	1	0.01888
7:155306767:G:A	50	100	0.9	0.01888
7:155306928:G:T	50	100	1	0.1156
7:155306948:G:A	50	100	0.96	0.02288
7:155307002:T:C	50	100	1	0.02596
7:155307154:A:C	49	100	1	0.02015
7:155307420:G:A	50	100	1	0.02015
7:155307432:T:C	50	96	0.8	0.1549
7:155307797:A:T	50	100	1	0.1158
7:155307902:A:G	50	100	0.99	0.1434
7:155307927:T:G	50	100	1	0.4061
7:155307940:T:C	50	100	1	0.4061
7:155307945:C:T	50	100	0.98	0.156
7:155307946:A:G	50	98	1	0.3553
7:155308052:T:C	50	100	0.99	0.409
7:155308145:C:A	50	100	1	0.4439
7:155308197:G:C	50	100	1	0.01325
7:155308359:G:A	50	100	1	0.01961
7:155308828:C:T	50	100	0.99	0.01888
7:155308859:T:C	50	100	1	0.0167
7:155309001:T:A	50	100	1	0.0167
7:155309505:G:A	50	100	1	0.0167
7:155310279:G:C	50	98	0.82	0.02342
7:155310280:G:T	50	100	1	0.07898
7:155310493:C:T	50	100	1	0.2395
7:155310690:G:A	50	100	0.98	0.2878
7:155310740:T:C	50	100	1	0.2228
7:155310836:A:G	50	100	1	0.05084
7:155310876:G:A	50	100	1	0.1438
7:155311083:A:G	50	94	0.63	0.02596
7:155311178:T:C	50	100	1	0.2892
7:155311196:C:T	50	100	1	0.01598
7:155311447:C:T	50	100	0.99	0.1759
7:155311664:A:G	50	100	0.99	0.2398
7:155311769:G:A	50	100	1	0.1438
7:155311776:A:G	50	100	0.97	0.02015
7:155311937:A:G	50	100	1	0.1438
7:155312015:A:G	50	100	1	0.05029
7:155312071:G:T	50	100	1	0.2908
7:155312160:C:T	50	100	1	0.09568
7:155312264:G:C	50	100	0.99	0.2324
7:155312321:C:T	50	100	0.98	0.1251
7:155312412:G:A	50	100	1	0.1944
7:155312691:G:A	50	100	0.99	0.2487
7:155312763:T:C	50	100	1	0.09604
7:155312764:T:C	50	100	1	0.09604
7:155312838:C:T	50	100	0.99	0.124
7:155312840:C:T	50	100	0.98	0.2936
7:155312873:C:T	50	100	0.99	0.05047
7:155312949:C:A	50	100	1	0.1943
7:155313196:C:T	50	100	0.99	0.4381
7:155313218:T:G	50	100	1	0.1423
7:155313239:C:T	50	100	0.99	0.4533
7:155313564:T:C	50	100	0.98	0.07353
7:155313753:C:G	50	100	1	0.01997
7:155313969:T:A	50	100	1	0.276
7:155314332:C:T	50	100	1	0.1162
7:155314362:C:T	50	100	1	0.01561
7:155314617:A:C	50	100	0.98	0.1599
7:155314653:A:G	50	100	1	0.1592
7:155314681:G:A	50	98	1	0.2763
7:155314682:T:C	50	98	1	0.2765
7:155314696:C:T	50	100	0.98	0.175
7:155314725:A:G	50	94	1	0.1162
7:155314745:T:C	50	94	1	0.2763
7:155314753:T:C	50	90	1	0.2763
7:155314854:C:T	50	100	1	0.2763
7:155314860:C:T	50	100	1	0.2763
7:155314947:T:C	50	100	1	0.1794
7:155315090:T:C	50	100	1	0.1158
7:155315290:C:T	50	100	1	0.1158
7:155315295:G:A	50	100	1	0.01071
7:155315300:A:G	50	100	1	0.2758
7:155315547:G:T	50	100	0.92	0.01888
7:155315842:T:C	50	100	1	0.1156
7:155315880:C:T	50	100	1	0.3477
7:155316472:G:A	50	98	1	0.0167
7:155316596:C:A	50	100	1	0.02015
7:155316736:G:A	50	100	1	0.3758
7:155317070:G:A	50	100	1	0.3477
7:155317081:G:T	50	100	1	0.4927
7:155317221:C:T	50	100	0.92	0.03268
7:155317281:A:T	50	100	1	0.09695
7:155317351:C:G	50	100	1	0.2894
7:155317628:C:T	50	100	1	0.4922
7:155317662:A:C	50	100	1	0.1142
7:155317848:C:T	50	100	1	0.2887
7:155317876:T:C	50	100	1	0.3575
7:155317885:T:C	50	100	1	0.3479
7:155317895:G:A	50	100	1	0.02015
7:155318016:A:G	50	100	1	0.01289
7:155318287:A:G	46	100	0.95	0.3524
7:155318353:T:C	50	100	1	0.348
7:155318689:G:A	50	100	1	0.3571
7:155318808:T:C	50	100	0.92	0.01761
7:155318809:G:A	50	100	0.93	0.01761
7:155318942:A:G	50	100	0.98	0.3086
7:155318951:T:C	50	100	1	0.1425
7:155319114:G:A	50	100	1	0.3575
7:155319240:T:C	50	100	0.97	0.1748
7:155319312:G:A	50	100	1	0.1336
7:155319467:T:C	50	100	1	0.3568
7:155319481:T:G	50	100	1	0.4911
7:155319550:C:T	50	100	0.99	0.1821
7:155319558:C:G	50	100	0.92	0.04847
7:155319579:T:A	50	100	1	0.1336
7:155319585:A:C	50	100	1	0.3568
7:155319654:T:C	50	98	1	0.3569
7:155319655:C:A	50	98	1	0.3569
7:155320086:A:G	50	100	1	0.3573
7:155320119:C:T	50	100	0.99	0.289
7:155320136:G:T	50	100	1	0.1587
7:155320581:A:G	50	100	1	0.1137
7:155320586:T:C	50	100	0.83	0.02233
7:155320743:T:A	50	100	1	0.1616
7:155320889:C:T	49	100	0.99	0.3455
7:155320933:T:C	50	100	0.99	0.3057
7:155321238:T:C	49	100	1	0.3578
7:155321314:T:C	50	100	0.99	0.1614
7:155321425:A:G	50	98	0.99	0.3455
7:155321593:G:A	50	100	0.98	0.1612
7:155321738:G:T	50	100	0.99	0.1334
7:155322293:C:T	50	96	0.85	0.2743
7:155322295:G:C	50	94	0.85	0.2758
7:155322349:C:T	50	96	0.98	0.2899
7:155322538:G:A	50	100	0.94	0.01543
7:155322622:C:T	50	100	0.98	0.3457
7:155322813:G:A	50	100	0.97	0.3444
7:155322855:C:T	50	100	0.98	0.3591
7:155322958:A:G	50	100	0.97	0.3444
7:155323175:A:G	50	100	0.98	0.3595
7:155323194:C:T	50	100	0.9	0.03304
7:155323203:T:C	50	100	0.98	0.1334
7:155323460:T:C	50	100	0.98	0.1605
7:155323894:G:C	50	100	0.96	0.3597
7:155324020:C:G	50	100	0.97	0.1603
7:155324057:G:T	50	100	0.87	0.01452
7:155324172:G:C	50	100	0.82	0.03304
7:155324400:T:C	50	98	0.94	0.3108
7:155324688:G:C	50	100	0.92	0.496
7:155324912:C:T	50	100	0.97	0.1431
7:155324939:G:A	50	98	0.66	0.03577
7:155324988:C:T	50	96	0.92	0.4846
7:155325098:G:A	50	96	0.91	0.1521
7:155325307:A:C	50	80	0.84	0.3954
7:155325350:T:A	50	96	0.62	0.04412
7:155325479:C:G	50	100	0.95	0.09659
7:155326006:T:C	50	100	0.95	0.1325
7:155326240:A:C	50	100	0.93	0.1409
7:155326242:C:T	50	100	0.95	0.1098
7:155326467:G:A	50	100	0.94	0.1423
7:155326607:G:A	50	100	0.94	0.1425
7:155326637:C:T	50	100	0.94	0.1314
7:155326685:G:A	50	100	0.9	0.4871
7:155326760:G:T	50	100	0.96	0.09877
7:155326849:A:G	50	100	0.68	0.01344
7:155327075:G:A	50	100	0.96	0.09967
7:155327149:T:A	50	92	0.87	0.3482
7:155327311:G:T	50	98	0.9	0.411
7:155327754:C:G	50	98	0.75	0.0679
7:155328187:G:A	50	100	0.94	0.1385
7:155328212:T:G	50	100	0.94	0.1111
7:155328261:T:G	50	100	0.83	0.1721
7:155328271:G:A	50	98	0.9	0.3255
7:155328276:G:A	50	100	0.76	0.01398
7:155328343:C:T	50	98	0.9	0.3076
7:155328387:C:A	50	98	0.89	0.4708
7:155328403:C:T	50	98	0.9	0.3235
7:155328846:A:C	48	93.8	0.62	0.03486
7:155330087:A:T	50	98	0.89	0.3927
7:155330091:G:T	50	98	0.73	0.04702
7:155330093:C:G	50	98	0.87	0.09931
7:155330348:C:T	50	100	0.91	0.3097
7:155330660:C:T	50	100	0.92	0.3263
7:155330679:T:C	50	100	0.88	0.1716
7:155331250:C:A	50	98	0.92	0.2593
7:155331723:C:G	50	100	0.91	0.01471
7:155331744:C:T	50	100	0.95	0.3095
7:155331745:G:A	50	100	0.89	0.1333
7:155331785:G:A	50	100	0.79	0.01126
7:155332354:A:G	50	98	0.8	0.01906
7:155332370:G:A	50	98	0.91	0.1532
7:155332539:C:T	50	98	0.94	0.3433
7:155332567:G:T	50	98	0.93	0.1667
7:155332718:G:A	50	100	0.93	0.4918
7:155332890:A:C	50	100	0.95	0.3362
7:155333060:C:A	50	100	0.84	0.01216
7:155333097:T:C	50	100	0.95	0.3097
7:155333141:C:T	50	98	0.94	0.1342
7:155333219:T:C	50	100	0.93	0.1723
7:155333220:T:C	50	100	0.92	0.1723
7:155333271:C:T	50	100	0.85	0.01235
7:155333454:C:T	50	94	0.94	0.1284
7:155333500:G:C	50	94	0.93	0.116
7:155333721:C:A	50	98	0.93	0.1823
7:155334042:G:A	50	100	0.98	0.01144
7:155334304:T:C	50	96	0.94	0.1334
7:155334364:A:G	50	96	0.93	0.3175
7:155334636:G:A	50	100	0.93	0.4866
7:155334711:A:C	49	89.8	0.83	0.3192
7:155334712:T:C	49	89.8	0.83	0.3212
7:155334759:T:C	48	100	0.73	0.01398
7:155334916:T:C	48	97.9	0.87	0.4985
7:155334987:C:T	49	93.9	0.83	0.1701
7:155335004:G:A	47	93.6	0.91	0.4829
7:155335024:C:G	50	98	0.82	0.01761
7:155335318:G:C	47	89.4	0.76	0.1082
7:155335320:C:T	50	100	0.75	0.01107
7:155335375:C:A	45	95.6	0.85	0.1583
7:155335606:C:T	40	85	0.82	0.1313
7:155335980:A:G	49	98	0.94	0.3135
7:155336124:G:A	49	95.9	0.86	0.1184
7:155336430:T:G	50	100	0.94	0.4838
7:155336450:C:T	50	100	0.94	0.1685
7:155336510:C:G	50	98	0.91	0.3114
7:155336550:C:T	50	100	0.77	0.01707
7:155336962:G:A	50	100	0.6	0.01198
7:155337376:G:T	50	100	0.75	0.03976
7:155337482:C:T	50	100	0.95	0.1694
7:155337597:C:A	50	100	0.93	0.1679
7:155337846:G:A	49	100	0.92	0.1452
7:155338195:A:G	50	98	0.89	0.3083
7:155338200:G:A	48	100	0.9	0.02705
7:155338210:C:T	48	100	0.89	0.02596
7:155338224:G:T	47	95.7	0.72	0.03431
7:155338234:G:A	43	95.3	0.92	0.01779
7:155338291:C:T	49	91.8	0.71	0.1374
7:155338508:G:A	50	80	0.73	0.03922
7:155338525:G:A	50	100	0.87	0.1743
7:155338589:G:A	49	83.7	0.92	0.126
7:155338590:T:C	49	83.7	0.92	0.1285
7:155338605:A:G	48	91.7	0.92	0.1247
7:155338607:A:G	48	91.7	0.94	0.1244
7:155338643:C:T	48	95.8	0.96	0.4853
7:155338751:A:G	50	98	0.96	0.1393
7:155338756:G:T	50	98	0.95	0.1707
7:155338865:A:T	50	96	0.97	0.486
7:155338920:T:C	50	96	0.96	0.4858
7:155338965:C:T	50	100	0.97	0.1382
7:155339057:C:T	50	100	0.98	0.0285
7:155339085:C:T	50	98	0.97	0.1712
7:155339110:C:A	50	96	0.97	0.3072
7:155339385:A:C	50	98	0.97	0.4651
7:155339395:G:C	50	98	0.84	0.01362
7:155339464:C:T	50	100	0.98	0.1705
7:155339507:C:T	50	100	0.94	0.1919
7:155339508:A:G	50	98	0.97	0.4824
7:155339637:G:A	50	98	0.97	0.299
7:155339755:A:G	50	98	0.99	0.1338
7:155339824:G:A	50	100	0.98	0.02814
7:155340134:G:A	50	96	0.98	0.1658
7:155340325:C:T	50	98	0.98	0.3085
7:155340351:C:T	50	100	0.98	0.01598
7:155340422:G:A	50	100	0.98	0.15
7:155340455:C:T	50	96	0.97	0.2994
7:155340481:A:G	50	98	0.99	0.1621
7:155340611:C:T	50	98	0.99	0.1623
7:155340836:T:C	50	100	0.84	0.07407
7:155340848:G:C	50	98	0.99	0.1627
7:155340884:T:G	50	98	0.99	0.1625
7:155340893:C:A	49	100	0.95	0.1603
7:155340919:C:T	50	100	0.98	0.1492
7:155341190:G:A	50	100	0.99	0.01126
7:155341633:G:T	44	100	0.99	0.1629
7:155341713:T:C	43	97.7	0.99	0.1629
7:155341714:C:T	43	97.7	0.99	0.1629
7:155341721:C:G	48	100	0.99	0.1498
7:155341754:A:G	50	100	1	0.01561
7:155341976:C:T	49	100	0.98	0.3239
7:155342105:C:T	50	100	0.98	0.1712
7:155342146:C:A	50	100	0.98	0.1708
7:155342393:T:C	50	100	0.97	0.3778
7:155342459:C:A	50	100	0.99	0.1632
7:155342530:C:T	50	98	0.99	0.163
7:155342996:A:G	50	100	0.99	0.1489
7:155343271:G:C	50	100	0.99	0.3112
7:155343382:G:A	50	100	0.98	0.2979
7:155343408:T:A	50	100	0.99	0.1621
7:155343649:A:G	50	100	0.98	0.1616
7:155343690:G:T	50	100	0.98	0.01198
7:155343870:C:T	50	100	1	0.01561
7:155343878:A:T	50	100	0.97	0.3045
7:155343934:C:T	50	100	0.98	0.1614
7:155344017:C:T	50	100	0.79	0.01543
7:155344104:T:C	50	100	0.97	0.1767
7:155344171:A:C	50	100	0.89	0.02633
7:155344252:T:C	50	100	0.98	0.1331
7:155344253:G:A	50	100	0.98	0.1456
7:155344723:C:T	50	100	0.98	0.01198
7:155344734:T:C	50	100	0.97	0.3333
7:155344846:C:T	50	100	0.98	0.2999
7:155345119:C:T	49	100	0.95	0.01688
7:155345120:C:A	50	100	0.95	0.4662
7:155345148:T:C	50	100	0.97	0.01543
7:155345671:A:G	50	100	0.84	0.01961
7:155345740:C:T	50	100	0.94	0.1703
7:155345767:T:C	50	100	0.97	0.3431
7:155345779:G:C	49	100	0.78	0.01126
7:155346066:C:G	26	92.3	0.94	0.2947
7:155346071:T:C	26	100	0.9	0.1271
7:155346120:A:C	23	82.6	0.91	0.35
7:155346121:C:G	24	79.2	0.87	0.3542
7:155346225:C:G	48	95.8	0.91	0.35
7:155346244:G:C	45	97.8	0.93	0.3457
7:155346262:C:G	49	100	0.96	0.01561
7:155346605:C:T	50	100	0.73	0.01198
7:155346684:G:A	50	100	0.95	0.3838
7:155348691:C:T	49	98	0.93	0.3833
7:155349161:G:A	50	98	0.95	0.3437
7:155349455:G:C	50	100	0.8	0.01543
7:155349794:G:C	50	100	0.89	0.01997
7:155350031:T:G	50	100	0.98	0.01616
7:155350163:G:A	50	98	0.91	0.1621
7:155350307:G:A	41	87.8	0.82	0.1654
7:155351136:A:G	50	100	0.84	0.03068
7:155352288:C:A	50	100	0.95	0.1826
7:155352341:A:G	50	100	0.86	0.01126
7:155352478:A:G	50	100	0.93	0.1456
7:155352551:T:A	50	98	0.81	0.01852
7:155352729:C:T	50	100	0.96	0.04212
7:155352785:C:T	50	98	0.94	0.01943
7:155352852:G:T	50	100	0.94	0.01071
7:155352881:A:C	50	100	0.94	0.4664
7:155352899:G:A	50	100	0.96	0.2979
7:155353006:G:A	50	98	0.96	0.3733
7:155353086:T:C	50	100	0.96	0.157
7:155353135:G:A	50	100	0.95	0.1164
7:155353189:T:C	50	100	0.96	0.1458
7:155353266:G:A	50	100	0.96	0.1572
7:155353289:C:G	50	100	0.95	0.102
7:155353478:G:C	50	100	0.98	0.1574
7:155353600:C:T	50	100	0.98	0.1576
7:155353681:C:A	50	100	0.96	0.3223
7:155353731:C:A	50	100	0.98	0.1574
7:155353849:T:C	50	100	0.98	0.3553
7:155354056:C:A	50	100	0.98	0.1848
7:155354082:T:C	50	100	0.98	0.1572
7:155354146:A:T	50	100	0.97	0.1572
7:155354260:T:C	50	100	0.96	0.4419
7:155354261:G:A	50	100	0.98	0.04248
7:155354288:A:G	50	98	0.95	0.2968
7:155354321:A:C	50	96	0.95	0.1213
7:155354632:G:A	50	100	0.97	0.01816
7:155354663:A:C	49	100	0.95	0.01924
7:155354664:C:T	50	98	0.99	0.1569
7:155354688:C:T	49	100	0.98	0.01107
7:155354732:T:G	50	94	0.98	0.3729
7:155354781:G:A	50	100	0.99	0.157
7:155354943:A:G	50	100	0.99	0.4161
7:155354960:G:A	50	100	0.99	0.157
7:155355045:G:A	50	100	0.99	0.1583
7:155355267:C:T	50	100	0.98	0.0118
7:155355268:G:A	50	98	0.98	0.1905
7:155355288:C:T	49	100	0.93	0.02669
7:155355324:A:G	50	100	0.99	0.1567
7:155355368:T:C	50	100	0.98	0.1576
7:155355717:A:G	50	100	0.99	0.1636
7:155355872:C:T	50	100	0.98	0.04285
7:155355928:T:C	50	100	0.98	0.1823
7:155355961:T:C	50	100	0.98	0.2175
7:155355990:G:A	50	100	0.97	0.02233
7:155356055:C:G	50	100	0.96	0.0167
7:155356110:A:G	50	100	0.95	0.1639
7:155356205:T:C	50	96	0.98	0.3942
7:155356222:A:C	50	100	0.96	0.08787
7:155356263:T:C	50	100	0.97	0.1636
7:155356266:T:C	50	100	0.94	0.01834
7:155356290:T:A	50	100	0.99	0.4067
7:155356342:G:T	50	100	0.99	0.4061
7:155356379:C:T	50	100	0.98	0.2066
7:155356551:A:G	50	100	1	0.02614
7:155356610:G:A	50	100	0.98	0.2108
7:155356893:G:A	50	100	0.98	0.4272
7:155357007:C:T	50	100	1	0.01688
7:155357008:A:G	50	100	0.98	0.2188
7:155357068:G:A	50	100	0.95	0.329
7:155357200:C:G	50	100	0.74	0.01017
7:155357260:C:T	50	100	0.99	0.2188
7:155357282:C:T	50	100	0.99	0.219
7:155357304:C:T	50	100	0.99	0.219
7:155357334:T:C	50	100	0.81	0.02106
7:155357748:G:A	50	100	1	0.02651
7:155357765:G:T	50	100	1	0.01707
7:155357777:G:A	50	100	0.99	0.2193
7:155357865:A:G	50	100	1	0.2195
7:155357907:T:C	50	100	1	0.2193
7:155357980:G:A	50	100	0.96	0.02124
7:155358070:C:T	50	100	0.99	0.4533
7:155358175:A:G	50	100	0.99	0.2081
7:155358302:G:A	50	98	1	0.02596
7:155358323:G:A	50	100	1	0.2215
7:155358365:C:T	50	100	0.99	0.1489
7:155358400:T:C	50	100	1	0.2208
7:155358499:G:A	50	100	0.99	0.4517
7:155358567:G:A	50	100	1	0.0187
7:155358592:C:T	50	100	1	0.02578
7:155358612:A:G	50	100	0.99	0.2217
7:155358672:G:T	50	100	0.99	0.2228
7:155358674:C:T	50	100	0.99	0.2111
7:155358689:G:C	50	100	0.85	0.01344
7:155358738:T:C	50	100	0.98	0.2222
7:155358742:G:A	50	100	0.98	0.2222
7:155358803:A:G	50	100	0.98	0.2224
7:155358822:A:G	50	100	0.98	0.222
7:155358869:A:G	50	100	0.97	0.2222
7:155358889:G:A	50	100	0.98	0.2224
7:155359148:G:C	50	100	1	0.02687
7:155359174:G:A	50	100	0.99	0.335
7:155359199:C:T	50	100	0.97	0.08642
7:155359217:C:T	50	100	0.99	0.3348
7:155359224:T:C	50	100	0.99	0.1481
7:155359231:C:T	50	100	0.99	0.3344
7:155359328:G:T	50	100	0.99	0.3342
7:155359332:A:T	50	100	0.99	0.3342
7:155359469:C:T	50	98	0.69	0.01325
7:155359593:A:G	50	100	0.98	0.335
7:155359622:C:T	50	100	0.99	0.2222
7:155359706:C:T	49	100	0.99	0.3342
7:155359721:T:C	49	100	0.99	0.3342
7:155359790:C:T	50	100	1	0.01725
7:155359888:T:C	50	100	0.99	0.3335
7:155359966:G:A	50	100	0.99	0.3504
7:155360024:T:C	50	100	0.91	0.02233
7:155360183:G:A	50	100	0.99	0.3497
7:155360233:C:T	50	100	1	0.3497
7:155360397:T:C	50	100	1	0.3769
7:155360446:A:G	50	100	0.99	0.3789
7:155360447:C:T	50	100	0.99	0.3784
7:155360449:G:A	50	100	0.99	0.3798
7:155360499:G:A	50	100	0.99	0.4052
7:155360534:A:G	50	100	1	0.3784
7:155360543:T:C	50	100	0.98	0.1452
7:155360659:T:C	50	100	1	0.3506
7:155360672:G:A	50	100	0.92	0.01924
7:155360673:G:A	50	100	0.97	0.01126
7:155360795:T:C	50	100	1	0.3508
7:155360973:G:A	50	98	1	0.3698
7:155361101:C:A	50	100	1	0.3778
7:155361168:T:C	50	100	1	0.3442
7:155361331:A:G	50	100	0.96	0.01816
7:155361566:G:A	50	100	0.99	0.4336
7:155361896:G:A	50	100	0.99	0.03304
7:155361957:G:T	50	98	0.97	0.148
7:155362167:C:T	50	98	0.88	0.01362
7:155362270:G:A	50	100	0.97	0.01126
7:155362275:G:A	50	100	0.96	0.03431
7:155362297:C:A	50	100	0.98	0.1307
7:155362311:T:C	50	100	0.99	0.3586
7:155362935:T:C	50	100	1	0.01779
7:155363600:T:G	50	100	0.99	0.3134
7:155363937:G:A	50	100	0.99	0.01253
7:155363963:G:A	50	100	0.94	0.04031
7:155364198:G:A	50	100	1	0.0118
7:155364201:G:A	49	100	0.97	0.1431
7:155364297:G:T	50	100	0.86	0.02142
7:155365651:A:C	50	100	0.97	0.2208
7:155365715:G:T	49	98	0.66	0.0118
7:155365966:C:G	43	95.3	0.96	0.03177
7:155366100:T:A	49	91.8	0.98	0.189
7:155366124:T:C	49	91.8	0.94	0.06409
7:155366226:T:C	45	100	0.9	0.03032
7:155366289:G:A	48	97.9	0.85	0.02397
7:155367470:G:T	42	95.2	0.66	0.09405
7:155367857:C:T	49	95.9	0.96	0.356
7:155368182:A:G	50	100	0.94	0.3341
7:155368190:G:A	50	98	0.94	0.4555
7:155368194:G:A	50	100	0.96	0.3125
7:155368261:G:C	50	98	0.94	0.4668
7:155368306:T:C	50	98	0.96	0.3281
7:155368398:C:A	49	98	0.96	0.3299
7:155368525:G:C	50	98	0.75	0.01924
7:155368531:G:C	50	96	0.91	0.1153
7:155368537:G:C	50	94	0.91	0.1296
7:155368678:G:A	50	100	0.98	0.02941
7:155368938:G:A	50	96	0.96	0.1407
7:155369092:C:T	50	100	0.98	0.1398
7:155369310:T:C	50	100	0.94	0.02342
7:155369333:T:C	50	98	0.96	0.1311
7:155369611:T:C	50	100	0.98	0.3544
7:155369704:G:A	50	98	0.96	0.2874
7:155369967:C:T	50	100	0.89	0.02288
7:155370017:G:A	50	100	0.99	0.148
7:155370062:A:C	50	100	0.99	0.148
7:155370063:C:T	50	100	0.95	0.1162
7:155370359:C:T	50	98	0.87	0.0906
7:155370734:T:C	50	98	0.96	0.1309
7:155370781:C:A	50	98	0.95	0.1318
7:155370785:G:A	50	100	0.94	0.02288
7:155370847:T:C	50	98	0.96	0.1324
7:155371018:T:C	49	98	0.96	0.132
7:155371235:T:G	41	100	0.95	0.4314
7:155371286:C:A	49	98	0.96	0.1921
7:155371469:C:A	50	98	0.92	0.05537
7:155371489:G:A	50	100	0.94	0.02306
7:155371625:C:A	50	98	0.85	0.01362
7:155371628:C:T	50	98	0.96	0.2048
7:155371663:C:T	50	98	0.96	0.1344
7:155371896:G:A	50	100	0.81	0.02179
7:155372104:A:C	50	98	0.93	0.4786
7:155372197:C:G	50	98	0.96	0.2126
7:155372369:A:G	50	98	0.86	0.08442
7:155372572:C:T	50	100	0.95	0.06481
7:155372786:C:T	50	98	0.9	0.3827
7:155373111:C:A	50	96	0.87	0.3696
7:155373229:A:G	50	98	0.9	0.02505
7:155373695:C:G	50	98	0.85	0.1609
7:155373988:C:G	50	92	0.86	0.3248
7:155374027:A:G	50	96	0.85	0.1443
7:155374199:T:A	50	100	0.94	0.01216
7:155374402:C:T	49	91.8	0.88	0.2244
7:155374723:T:A	50	100	0.82	0.08805
7:155374981:T:C	50	98	0.68	0.01089
7:155375006:T:G	50	92	0.85	0.3486
7:155375007:C:T	50	100	0.83	0.08551
7:155375096:C:T	50	100	0.81	0.08224
7:155375325:G:A	50	98	0.81	0.08696
7:155375700:T:C	50	100	0.61	0.01344
7:155375954:C:T	50	100	0.9	0.02814
7:155376152:T:C	50	100	0.89	0.02814
7:155376195:C:G	50	98	0.94	0.03849
7:155376235:C:A	50	94	0.9	0.163
7:155376293:A:G	50	92	0.86	0.1821
7:155376448:C:T	50	94	0.87	0.3804
7:155376471:C:T	50	98	0.82	0.1035
7:155376479:T:C	50	92	0.85	0.4257
7:155376770:G:T	50	94	0.88	0.1737
7:155376783:T:A	50	98	0.94	0.03867
7:155376802:A:G	50	96	0.87	0.3992
7:155376901:A:C	50	98	0.8	0.02306
7:155377135:G:T	50	98	0.87	0.1184
7:155377311:C:T	50	98	0.89	0.08914
7:155377408:T:C	50	96	0.89	0.1558
7:155378103:C:G	50	100	0.87	0.02941
7:155378793:T:A	50	100	0.86	0.02887
7:155379409:A:C	50	94	0.83	0.1895
7:155379525:G:C	50	100	0.87	0.01344
7:155379601:A:T	50	96	0.84	0.1189
7:155379969:T:C	50	94	0.82	0.1943
7:155379992:G:A	50	100	0.81	0.04575
7:155380132:C:T	50	98	0.87	0.0561
7:155381318:G:A	50	100	0.76	0.02251
7:155381326:G:A	50	100	0.76	0.02233
7:155381706:C:T	50	96	0.75	0.01616
7:155381751:C:T	50	98	0.83	0.1302
7:155381800:C:G	50	98	0.84	0.1298
7:155381997:C:T	50	96	0.84	0.1478
7:155382079:C:A	49	98	0.83	0.1589
7:155382310:C:T	50	94	0.77	0.07734
7:155382325:G:C	50	100	0.91	0.0158
7:155382598:G:A	49	100	0.89	0.01598
7:155382849:T:C	50	94	0.74	0.1296
7:155384382:G:A	50	96	0.92	0.1282
7:155384411:C:T	50	94	0.91	0.1285
7:155384463:G:C	50	94	0.92	0.14
7:155384663:C:T	50	100	0.89	0.01307
7:155384738:C:T	50	90	0.78	0.2273
7:155384804:C:A	50	94	0.94	0.1334
7:155384805:C:G	50	94	0.94	0.136
7:155384817:T:C	50	100	0.86	0.01852
7:155384967:C:T	50	96	0.92	0.2988
7:155384989:G:C	50	100	0.92	0.01325
7:155385091:G:A	50	98	0.92	0.1496
7:155385233:C:T	49	95.9	0.95	0.1728
7:155385247:T:C	50	100	0.96	0.01307
7:155385302:T:C	50	100	0.93	0.01598
7:155385316:G:A	50	100	0.97	0.01489
7:155385336:G:A	50	100	0.95	0.01325
7:155385365:C:A	50	98	0.88	0.0748
7:155385378:G:A	50	100	0.84	0.07135
7:155385529:C:T	50	100	0.87	0.03232
7:155385535:G:A	50	96	0.96	0.1369
7:155385726:T:C	50	100	0.99	0.01344
7:155385740:C:T	50	98	0.96	0.1732
7:155385798:C:T	50	98	0.96	0.1877
7:155385847:G:A	50	100	1	0.01344
7:155385993:G:A	50	100	1	0.01344
7:155386010:C:T	50	100	0.86	0.0345
7:155386051:G:A	50	98	0.96	0.1736
7:155386198:C:G	50	100	0.96	0.03831
7:155386230:G:A	50	100	1	0.01325
7:155386405:C:T	50	96	0.85	0.03177
7:155386987:G:A	49	91.8	0.88	0.4196
7:155387228:T:G	50	100	1	0.02033
7:155387302:T:C	50	100	1	0.02015
7:155387358:G:T	50	100	1	0.02015
7:155387428:G:A	50	96	0.72	0.05483
7:155387436:T:C	50	100	1	0.02033
7:155387478:G:A	50	100	0.98	0.1122
7:155387493:T:C	50	100	1	0.02033
7:155387522:T:C	50	100	1	0.02033
7:155387641:G:A	50	100	1	0.02015
7:155387642:G:A	50	100	1	0.02015
7:155387677:A:G	50	100	1	0.02015
7:155387816:C:T	50	94	0.64	0.03105
7:155387866:G:A	50	100	1	0.02052
7:155388081:G:A	50	100	0.99	0.0207
7:155388084:A:G	50	100	0.99	0.02088
7:155388164:T:C	50	100	0.98	0.0207
7:155388205:A:G	50	96	0.92	0.3811
7:155388278:C:T	50	100	0.98	0.0207
7:155388320:C:A	50	100	0.98	0.0207
7:155388346:T:A	50	100	0.94	0.01289
7:155388372:C:T	50	98	0.97	0.1447
7:155388492:A:G	50	98	0.93	0.1298
7:155388564:C:T	50	98	0.94	0.1514
7:155388714:C:T	50	100	0.94	0.01489
7:155388720:G:C	50	98	0.94	0.1518
7:155388733:C:T	50	92	0.89	0.2714
7:155388784:G:A	50	98	0.97	0.1783
7:155388963:G:C	50	100	0.97	0.1663
7:155389061:G:A	50	98	0.96	0.1456
7:155389229:C:G	50	98	0.94	0.1509
7:155389230:G:A	50	98	0.92	0.4811
7:155389479:C:T	50	100	0.97	0.02088
7:155389480:G:A	50	100	0.8	0.02015
7:155389492:G:C	50	100	0.74	0.02578
7:155389498:C:T	50	96	0.9	0.4782
7:155389548:A:G	50	94	0.89	0.2705
7:155389607:G:A	50	98	0.92	0.1599
7:155389631:C:A	50	98	0.88	0.3722
7:155389634:C:A	50	100	0.75	0.01307
7:155389899:A:G	50	98	0.92	0.1567
7:155389972:G:A	50	98	0.92	0.2814
7:155390016:G:C	50	100	0.74	0.01398
7:155390093:C:G	50	92	0.82	0.2676
7:155390106:C:T	50	92	0.62	0.09822
7:155390184:G:C	50	100	0.81	0.06155
7:155390265:C:T	50	100	0.8	0.04993
7:155390390:A:G	50	92	0.82	0.4985
7:155390561:G:C	50	92	0.89	0.3344
7:155390594:A:G	50	94	0.71	0.1118
7:155390942:G:A	50	98	0.86	0.2104
7:155391165:G:A	50	100	0.94	0.04375
7:155391239:C:T	50	92	0.79	0.2409
7:155391255:C:T	50	88	0.86	0.3575
7:155391309:A:G	50	98	0.87	0.1483
7:155391462:T:C	50	88	0.86	0.3923
7:155391600:G:A	50	92	0.81	0.3223
7:155391614:T:C	50	90	0.78	0.4196
7:155391862:A:G	50	98	0.63	0.0118
7:155392165:G:A	50	98	0.87	0.05646
7:155392378:T:C	50	100	0.97	0.179
7:155392395:A:G	50	98	0.98	0.1589
7:155392466:G:C	50	98	0.98	0.1585
7:155392474:A:G	50	96	0.98	0.1512
7:155392477:G:T	50	98	0.98	0.1589
7:155392510:A:G	50	98	0.98	0.1587
7:155392514:T:C	50	98	0.98	0.1587
7:155392547:T:C	50	100	0.96	0.4675
7:155392566:G:A	50	98	0.99	0.1605
7:155392581:G:A	50	100	0.99	0.161
7:155392750:G:C	50	98	0.99	0.1703
7:155392986:G:A	50	100	0.99	0.04884
7:155392988:T:C	50	100	1	0.1601
7:155393088:C:T	50	100	1	0.1601
7:155393351:T:C	50	100	0.99	0.03105
7:155393361:T:C	50	100	1	0.1601
7:155393396:T:C	50	100	1	0.1601
7:155393747:A:G	50	98	1	0.1601
7:155393801:C:G	50	100	1	0.1601
7:155393834:T:C	50	100	0.98	0.2111
7:155394056:A:C	50	100	1	0.1598
7:155394126:T:A	50	100	0.98	0.3822
7:155394159:A:G	50	100	1	0.1594
7:155394436:G:A	50	100	0.99	0.1616
7:155394504:C:G	50	100	0.99	0.1616
7:155394506:A:G	50	100	0.99	0.1616
7:155394532:A:G	50	100	0.99	0.1616
7:155394731:T:C	50	94	0.95	0.1527
7:155394792:G:T	50	100	0.95	0.03395
7:155394810:G:A	50	100	1	0.04902
7:155394880:C:A	50	100	0.99	0.2115
7:155394996:T:G	50	100	0.98	0.3827
7:155395194:G:A	50	100	1	0.156
7:155395284:T:G	50	100	1	0.04611
7:155395584:C:T	50	100	1	0.1556
7:155395596:G:T	50	100	1	0.1556
7:155395605:G:A	50	100	0.88	0.03322
7:155395780:A:G	50	100	1	0.1556
7:155396184:T:C	50	100	1	0.1554
7:155396255:A:G	50	100	0.99	0.1026
7:155396336:T:A	50	100	1	0.1578
7:155396481:G:A	50	100	0.99	0.1589
7:155396485:G:C	50	100	1	0.1554
7:155396537:A:G	50	100	1	0.1558
7:155396542:A:C	50	100	1	0.1556
7:155396626:C:T	50	100	1	0.1581
7:155396632:A:C	50	100	1	0.1554
7:155396722:C:T	50	100	1	0.154
7:155396765:G:A	50	100	0.98	0.04993
7:155396853:G:A	50	100	1	0.0463
7:155397149:T:G	50	98	0.99	0.366
7:155397193:G:C	50	100	0.99	0.3655
7:155397438:G:C	50	100	0.99	0.12
7:155397507:C:T	50	100	0.97	0.1196
7:155397585:G:A	50	100	0.96	0.02887
7:155398045:G:A	50	100	0.98	0.2422
7:155398240:G:C	43	100	1	0.04539
7:155398241:C:G	46	93.5	0.99	0.1255
7:155398279:C:T	46	95.7	0.98	0.1182
7:155398431:A:G	49	95.9	0.94	0.148
7:155398455:C:T	50	100	0.98	0.1198
7:155398604:G:C	50	96	0.83	0.03686
7:155398625:C:T	50	100	0.96	0.3061
7:155398682:G:A	50	100	0.99	0.09477
7:155398699:T:G	50	100	0.97	0.1293
7:155398757:G:C	50	100	0.98	0.2534
7:155399015:G:C	50	100	0.98	0.1282
7:155399101:C:G	50	98	0.96	0.1487
7:155399371:G:A	50	100	0.98	0.3468
7:155399372:A:T	50	100	0.84	0.02651
7:155399525:A:T	50	100	0.98	0.3791
7:155399616:G:T	50	100	0.99	0.2524
7:155399643:C:T	50	100	0.99	0.1137
7:155399834:G:C	50	100	0.98	0.03268
7:155400226:C:T	50	100	0.98	0.496
7:155400601:T:C	50	98	0.99	0.4987
7:155400700:G:A	50	100	0.99	0.1935
7:155400861:C:T	50	100	0.95	0.02977
7:155401293:G:A	50	100	0.99	0.2226
7:155401405:C:A	50	100	0.99	0.2199
7:155401478:T:C	50	100	0.98	0.02996
7:155401483:C:T	50	98	1	0.2518
7:155401663:T:C	50	98	0.95	0.1799
7:155401832:C:G	50	98	0.97	0.02959
7:155401851:C:T	50	100	0.99	0.2516
7:155402200:C:T	50	100	0.98	0.07553
7:155402223:T:C	50	96	0.97	0.2524
7:155402282:G:A	50	98	0.99	0.2515
7:155402290:T:C	50	98	0.99	0.219
7:155402297:T:C	50	98	0.99	0.2191
7:155402298:G:A	50	98	0.99	0.2516
7:155402309:G:T	50	98	0.99	0.2516
7:155402621:A:G	50	100	0.98	0.4477
7:155402633:C:T	50	100	0.98	0.4481
7:155402781:C:T	50	96	0.94	0.2309
7:155402936:A:G	50	96	0.99	0.3963
7:155402987:G:A	50	96	0.98	0.4566
7:155403009:G:A	50	96	0.95	0.222
7:155403064:G:T	50	90	0.95	0.4844
7:155403145:C:T	50	98	0.98	0.2603
7:155403340:T:C	50	100	0.98	0.03032
7:155403371:A:G	50	98	0.98	0.1578
7:155403450:C:T	50	100	0.96	0.1681
7:155403588:C:T	50	92	0.95	0.2003
7:155403742:C:T	50	96	0.99	0.3299
7:155404177:G:A	50	100	0.98	0.1912
7:155404724:G:A	50	96	0.98	0.4348
7:155404915:G:T	50	98	1	0.09332
7:155405042:G:A	50	96	0.98	0.3302
7:155405472:T:C	50	96	0.97	0.3315
7:155405484:T:A	50	98	0.97	0.128
7:155405646:T:C	50	98	0.98	0.102
7:155406031:A:G	50	98	0.98	0.4314
7:155406207:G:A	50	100	0.97	0.104
7:155406494:A:C	50	100	0.98	0.2353
7:155406604:T:C	50	100	0.97	0.01743
7:155406728:C:T	50	98	0.8	0.02651
7:155406840:G:C	50	98	0.95	0.3829
7:155406905:A:G	27	85.2	0.85	0.4808
7:155406914:A:G	38	86.8	0.74	0.1772
7:155406920:A:G	39	84.6	0.73	0.1638
7:155406929:G:A	31	80.6	0.88	0.295
7:155406944:G:A	40	92.5	0.86	0.1019
7:155406949:G:C	32	84.4	0.7	0.2077
7:155406975:G:A	29	86.2	0.62	0.06264
7:155406976:G:A	29	93.1	0.68	0.03232
7:155408723:G:T	49	95.9	0.91	0.1162
7:155408828:G:C	50	100	0.88	0.04412
7:155409098:G:T	50	98	0.96	0.2088
7:155409194:G:A	50	100	0.98	0.211
7:155409243:G:A	50	100	0.78	0.0472
7:155409272:G:T	50	100	0.93	0.07462
7:155409534:G:A	50	100	0.98	0.211
7:155409558:A:G	50	98	0.97	0.234
7:155409649:C:T	50	98	0.98	0.4962
7:155409656:G:A	50	100	0.98	0.2108
7:155409868:G:A	50	100	0.95	0.03867
7:155409928:G:C	50	98	0.98	0.472
7:155409937:T:C	50	100	0.99	0.03032
7:155409998:G:A	50	100	0.94	0.04866
7:155410114:C:G	49	100	1	0.04448
7:155410143:C:A	50	100	0.94	0.02651
7:155410150:G:A	50	100	0.9	0.02651
7:155410180:C:T	50	98	0.85	0.01816
7:155410494:T:C	50	100	0.97	0.3542
7:155410644:T:C	50	100	0.79	0.01053
7:155411140:G:T	50	96	0.95	0.4955
7:155411303:G:A	50	90	0.92	0.2594
7:155411742:G:A	50	100	0.98	0.03976
7:155412071:G:A	50	100	0.86	0.0659
7:155412197:G:A	50	100	0.96	0.1992
7:155412708:G:A	50	98	0.96	0.1895
7:155413034:A:G	50	100	0.94	0.06572
7:155413066:C:T	50	100	0.98	0.06427
7:155413206:G:A	50	100	0.93	0.03086
7:155413243:G:A	50	100	0.96	0.05828
7:155413466:G:A	50	100	0.95	0.1647
7:155413514:C:T	50	96	0.96	0.2037
7:155413518:C:T	50	100	0.99	0.04339
7:155413656:C:T	50	98	0.81	0.01652
7:155413823:A:G	50	90	0.91	0.2963
7:155414053:C:T	50	100	0.98	0.09713
7:155414251:C:T	50	98	0.98	0.06917
7:155414626:A:G	50	98	0.96	0.1011
7:155414669:C:T	50	100	0.97	0.0158
7:155414719:T:C	50	100	0.96	0.07208
7:155414766:G:A	50	98	0.85	0.01616
7:155415070:T:G	50	98	0.92	0.04775
7:155415903:T:C	50	100	0.92	0.1173
7:155416302:A:G	50	98	0.99	0.1398
7:155416476:C:T	50	96	0.94	0.3589
7:155416494:A:G	50	96	0.94	0.3716
7:155416522:C:T	50	98	0.94	0.02378
7:155416618:A:G	50	98	0.99	0.1845
7:155416661:A:T	50	98	0.75	0.0118
7:155416721:A:G	50	100	1	0.01652
7:155416818:G:C	50	100	1	0.01489
7:155416880:T:C	50	100	0.98	0.04484
7:155417012:C:T	50	100	1	0.0345
7:155417170:C:T	50	100	1	0.02033
7:155417218:C:T	50	100	0.94	0.02033
7:155417280:T:C	50	100	0.98	0.1015
7:155417602:A:G	50	98	0.94	0.1607
7:155417770:G:A	50	100	0.98	0.04521
7:155417840:C:T	50	100	1	0.1015
7:155418172:C:T	50	100	1	0.04212
7:155418373:C:T	50	100	0.94	0.1171
7:155418502:C:T	50	100	0.98	0.04811
7:155418509:C:G	50	100	1	0.02052
7:155418891:C:T	50	100	0.99	0.04521
7:155419072:G:A	50	100	0.99	0.03141
7:155419105:A:G	50	100	0.97	0.05755
7:155419594:G:A	50	100	0.99	0.03195
7:155419697:A:C	50	100	0.99	0.2231
7:155419713:G:A	50	100	1	0.1017
7:155420002:C:T	50	100	0.99	0.1017
7:155420376:C:T	50	100	0.92	0.2369
7:155420380:C:G	50	100	0.99	0.03758
7:155420393:C:T	50	100	1	0.2605
7:155420427:A:G	50	100	1	0.1091
7:155420501:C:T	50	100	0.99	0.03141
7:155420849:G:A	50	100	1	0.2603
7:155420948:T:C	50	100	1	0.102
7:155421044:T:A	50	100	0.99	0.0837
7:155421105:G:A	49	100	1	0.3134
7:155421359:G:A	50	100	1	0.1075
7:155421922:G:T	50	98	1	0.03885
7:155422065:G:A	50	100	0.98	0.03922
7:155422073:T:G	50	100	0.96	0.04521
7:155422100:C:A	50	100	1	0.3139
7:155422262:C:T	50	100	1	0.254
7:155422730:G:A	50	98	0.99	0.3135
7:155422744:G:A	50	100	0.99	0.0374
7:155422812:G:A	50	100	0.99	0.03123
7:155423122:G:C	50	100	0.98	0.03776
7:155424098:G:A	50	100	0.98	0.08678
7:155424148:G:A	50	100	0.99	0.2088
7:155424203:A:G	50	100	0.99	0.03123
7:155424350:G:A	50	100	0.99	0.01017
7:155424471:C:A	50	100	0.99	0.1107
7:155424558:G:A	50	100	0.99	0.2623
7:155424579:C:T	50	100	0.99	0.209
7:155424796:T:C	50	100	0.99	0.209
7:155424891:C:T	50	100	0.99	0.03123
7:155424892:G:A	50	100	0.99	0.2498
7:155424895:G:A	50	100	0.99	0.03123
7:155425186:G:C	50	98	0.97	0.4078
7:155425745:G:C	50	98	0.88	0.1718
7:155425967:A:G	50	98	0.97	0.419
7:155426077:C:G	50	98	0.93	0.2484
7:155426758:A:G	50	96	0.93	0.1302
7:155426819:C:G	50	98	0.93	0.3996
7:155426883:A:G	50	100	0.94	0.03922
7:155426905:C:G	50	100	0.97	0.0187
7:155427036:G:A	50	98	0.91	0.1645
7:155427210:G:A	50	94	0.92	0.3949
7:155427398:T:C	50	98	0.97	0.3115
7:155427561:C:T	50	94	0.96	0.4766
7:155427700:A:G	50	98	0.88	0.01452
7:155427709:G:T	50	100	0.92	0.07898
7:155427742:C:T	50	100	0.95	0.05846
7:155428216:A:G	50	98	0.97	0.3137
7:155428269:A:C	50	98	0.96	0.3139
7:155428540:G:A	50	98	0.89	0.09296
7:155428643:C:T	50	100	0.92	0.07916
7:155428651:G:T	50	100	0.92	0.07916
7:155428721:C:T	50	98	0.95	0.388
7:155428922:C:T	50	96	0.92	0.2538
7:155429073:A:G	50	100	0.94	0.01071
7:155429212:G:A	50	100	0.87	0.05174
7:155429643:G:A	50	96	0.92	0.4357
7:155429708:C:G	50	98	0.91	0.08932
7:155429889:T:C	50	94	0.94	0.3569
7:155430136:T:G	50	98	0.64	0.03268
7:155430411:A:G	50	98	0.88	0.2584
7:155431439:T:C	50	98	0.84	0.1616
7:155431496:G:A	50	100	0.81	0.02015
7:155431500:A:T	50	100	0.81	0.02015
7:155431593:G:A	50	96	0.81	0.2226
7:155431660:C:T	50	100	0.81	0.0216
7:155431770:G:A	50	98	0.76	0.1011
7:155431972:T:C	50	100	0.64	0.01943
7:155432020:T:C	50	92	0.74	0.1244
7:155432023:G:C	50	88	0.71	0.3987
7:155432255:G:T	50	80	0.66	0.4326
7:155432474:C:G	50	92	0.77	0.1993
7:155432594:C:T	50	98	0.88	0.1523
7:155432633:G:C	50	92	0.87	0.392
7:155432691:A:T	50	98	0.9	0.1663
7:155432800:T:G	50	98	0.91	0.04466
7:155433001:A:T	50	98	0.91	0.09405
7:155433121:G:A	50	96	0.98	0.3497
7:155433139:G:A	50	96	0.98	0.3488
7:155433212:G:T	50	98	0.99	0.2547
7:155433229:G:A	50	98	0.93	0.08442
7:155433298:T:A	50	100	1	0.1866
7:155433479:C:A	50	100	0.78	0.01616
7:155433485:T:C	50	100	0.95	0.02015
7:155433529:G:A	50	98	0.99	0.2536
7:155433627:A:G	50	98	0.99	0.2544
7:155433675:T:C	49	98	0.77	0.01561
7:155433677:T:C	50	92	0.98	0.2093
7:155433704:T:C	50	96	0.99	0.2545
7:155433800:A:C	50	100	0.97	0.1472
7:155433925:G:A	50	96	0.99	0.2545
7:155434065:G:T	50	98	0.99	0.2547
7:155434104:G:A	50	100	0.78	0.03141
7:155434155:C:T	50	98	0.99	0.2545
7:155434161:C:T	50	98	0.99	0.2544
7:155434215:T:G	50	98	0.99	0.2544
7:155434222:T:C	50	98	0.99	0.2544
7:155434368:T:C	50	98	0.99	0.2544
7:155434391:T:C	50	98	0.99	0.2551
7:155434392:G:A	50	98	0.99	0.2545
7:155434562:C:T	50	100	0.99	0.3669
7:155434664:T:C	50	100	0.98	0.3215
7:155434679:T:C	50	98	0.99	0.3669
7:155434904:G:A	50	98	1	0.2551
7:155434928:A:C	50	100	1	0.09277
7:155435035:A:G	50	100	1	0.2558
7:155435071:G:A	50	100	0.99	0.01779
7:155435119:C:T	50	100	0.99	0.01779
7:155435171:G:T	50	100	0.96	0.06009
7:155435182:C:G	49	100	1	0.3493
7:155435282:T:C	46	97.8	0.81	0.128
7:155435285:T:C	42	97.6	0.92	0.1647
7:155435392:T:C	50	100	1	0.2564
7:155435494:C:T	50	100	1	0.2564
7:155435626:C:T	50	100	0.99	0.0187
7:155435665:G:A	50	100	0.98	0.3228
7:155435716:T:C	50	100	0.99	0.09332
7:155435822:A:C	50	100	1	0.09223
7:155435869:T:C	50	100	0.99	0.02669
7:155435946:A:T	50	100	1	0.3497
7:155436010:A:G	50	100	1	0.2567
7:155436126:G:A	50	100	0.99	0.2404
7:155436243:C:T	50	100	0.97	0.01235
7:155436429:T:C	50	100	1	0.2567
7:155436467:A:G	50	100	0.96	0.1189
7:155436993:C:T	50	100	0.91	0.01616
7:155437023:G:A	50	100	1	0.3889
7:155437124:G:A	50	100	0.99	0.2404
7:155437225:G:A	50	100	1	0.3691
7:155437274:T:C	50	100	1	0.2567
7:155437334:C:T	50	100	0.99	0.01779
7:155437486:A:C	50	100	0.98	0.06627
7:155437527:G:A	49	100	1	0.1147
7:155437600:T:C	50	100	1	0.3689
7:155437646:C:T	50	100	0.98	0.4303
7:155437830:A:G	50	100	1	0.1109
7:155437846:A:G	50	100	1	0.09205
7:155438016:C:G	50	100	0.99	0.256
7:155438248:T:C	50	100	0.99	0.04049
7:155438354:G:A	50	100	0.98	0.3125
7:155438381:C:A	50	98	0.98	0.4306
7:155438426:A:G	50	100	0.99	0.09187
7:155438699:G:A	50	100	0.97	0.3123
7:155438938:A:G	50	100	0.99	0.2006
7:155439065:A:G	50	100	0.99	0.2275
7:155439243:G:A	50	100	0.98	0.05955
7:155439494:G:A	50	100	0.94	0.04285
7:155439592:G:A	50	100	0.98	0.4
7:155439658:C:A	50	100	0.99	0.02705
7:155439818:T:C	50	100	0.97	0.4947
7:155439857:T:A	50	100	0.97	0.2763
7:155439885:G:A	50	100	0.94	0.04956
7:155439887:A:G	50	100	0.94	0.04956
7:155439958:C:T	50	100	0.95	0.321
7:155440014:C:T	50	100	0.97	0.03486
7:155440024:C:T	50	100	1	0.01053
7:155440101:A:G	50	98	0.97	0.4194
7:155440278:T:C	50	100	0.99	0.09168
7:155440568:C:G	50	100	1	0.01924
7:155440597:T:C	50	100	0.99	0.09187
7:155440840:C:T	50	100	0.99	0.09205
7:155440950:G:A	50	100	0.98	0.06881
7:155440968:T:C	50	98	1	0.01979
7:155440984:T:C	50	98	0.98	0.2622
7:155441031:T:C	50	100	0.93	0.02251
7:155441143:A:C	50	100	1	0.01053
7:155441209:G:A	50	100	0.97	0.3646
7:155441357:G:A	50	100	0.97	0.2758
7:155441419:C:T	50	100	0.95	0.1734
7:155441489:C:A	50	100	0.97	0.2749
7:155441522:A:T	50	100	0.98	0.2411
7:155441554:G:T	50	100	1	0.01053
7:155441726:A:G	50	100	0.84	0.01507
7:155441748:G:A	50	100	0.98	0.2618
7:155441816:G:A	50	98	0.98	0.1981
7:155441856:G:A	50	100	0.96	0.01452
7:155441945:C:G	50	100	0.98	0.02433
7:155442037:C:T	50	100	1	0.01924
7:155442126:C:T	50	100	0.96	0.01452
7:155442127:G:A	50	100	0.95	0.05047
7:155442180:T:C	50	100	0.97	0.2751
7:155442313:T:C	50	100	0.97	0.2751
7:155442632:C:T	50	96	0.97	0.3538
7:155443167:C:T	50	100	0.94	0.02687
7:155443283:T:C	50	100	0.97	0.3092
7:155443284:G:A	50	100	0.98	0.02705
7:155443380:G:A	50	98	0.93	0.05937
7:155443414:T:A	50	100	0.97	0.01924
7:155443428:T:C	50	98	0.95	0.08824
7:155443430:T:C	50	98	0.95	0.08824
7:155443632:A:G	50	98	0.97	0.04648
7:155443700:G:C	50	96	0.91	0.2117
7:155443766:G:T	50	100	0.97	0.2745
7:155443771:C:A	50	98	1	0.02869
7:155443772:G:T	50	98	1	0.02869
7:155443782:C:T	50	98	1	0.02869
7:155443844:C:T	50	98	0.97	0.3364
7:155444152:A:G	50	98	0.95	0.06572
7:155444153:T:C	50	100	0.97	0.2849
7:155444323:A:G	50	98	0.96	0.04666
7:155444334:T:C	50	100	1	0.01071
7:155444342:C:T	50	100	0.96	0.01289
7:155444569:A:G	50	96	0.93	0.03813
7:155444607:A:G	50	96	0.93	0.03831
7:155444822:C:T	50	100	0.99	0.01452
7:155445092:G:A	50	100	0.96	0.3863
7:155445179:A:G	50	98	0.95	0.3299
7:155445367:C:A	50	100	0.96	0.03667
7:155445579:A:T	50	98	0.84	0.04684
7:155445610:G:A	46	97.8	0.84	0.01071
7:155445613:A:G	45	77.8	0.84	0.2928
7:155445619:C:G	44	77.3	0.86	0.3197
7:155445683:T:G	48	75	0.64	0.1088
7:155445787:G:A	49	89.8	0.93	0.2248
7:155445838:G:A	48	97.9	0.86	0.0138
7:155446326:C:G	50	98	0.95	0.219
7:155446580:G:A	50	98	0.9	0.01852
7:155446659:A:C	50	98	0.98	0.01126
7:155446916:A:T	49	95.9	0.85	0.03377
7:155447039:A:G	50	98	0.95	0.03086
7:155447135:T:C	50	98	0.9	0.1852
7:155447178:G:A	50	100	0.81	0.02814
7:155447693:A:G	50	100	0.97	0.01961
7:155447920:T:C	50	98	0.87	0.0354
7:155447974:C:T	50	98	0.92	0.08805
7:155448058:T:G	50	98	0.92	0.2774
7:155448308:C:T	50	100	0.96	0.01162
7:155448331:G:C	50	100	0.9	0.01725
7:155448479:G:A	50	100	1	0.01779
7:155448487:A:G	50	98	0.86	0.09659
7:155448492:G:A	50	100	0.92	0.08007
7:155448552:C:T	50	96	0.93	0.3898
7:155448630:G:A	50	100	0.95	0.01743
7:155449256:G:T	50	100	0.96	0.01743
7:155449491:A:C	50	90	0.93	0.4847
7:155449493:T:G	50	90	0.93	0.4855
7:155449570:G:A	50	100	0.95	0.0118
7:155449777:C:T	50	100	0.99	0.0187
7:155450004:C:A	50	98	0.95	0.3713
7:155450076:C:T	50	100	1	0.01797
7:155450222:A:C	50	100	0.93	0.163
7:155450236:G:T	50	100	0.96	0.01797
7:155450313:T:C	50	96	0.94	0.1788
7:155450315:T:C	50	96	0.93	0.179
7:155450505:G:A	50	100	0.93	0.06627
7:155450518:G:A	50	100	0.82	0.05102
7:155450575:G:A	50	100	0.94	0.1712
7:155450622:A:C	50	98	0.95	0.3489
7:155450736:C:A	50	100	1	0.01797
7:155450794:C:A	50	96	0.94	0.1596
7:155450822:A:C	50	98	0.95	0.02832
7:155450882:T:C	50	100	0.94	0.1155
7:155450894:G:T	50	100	1	0.01543
7:155450934:A:G	50	98	0.94	0.179
7:155451113:C:A	50	96	0.96	0.4101
7:155451958:G:A	50	98	0.93	0.1349
7:155452350:A:T	50	94	0.82	0.02215
7:155452454:T:A	50	100	1	0.01761
7:155453274:G:A	50	100	0.8	0.03577
7:155453797:G:T	50	100	0.9	0.01452
7:155453913:C:A	50	100	0.91	0.0216
7:155454197:G:T	50	100	0.93	0.1832
7:155454257:C:G	50	100	0.88	0.04194
7:155454272:A:G	50	100	0.92	0.06663
7:155454411:G:C	50	100	0.9	0.1345
7:155454440:G:A	50	100	0.98	0.0158
7:155454502:C:T	50	100	0.83	0.0443
7:155454861:G:A	49	100	0.93	0.05338
7:155455834:C:T	50	100	0.95	0.08315
7:155455869:G:A	50	94	0.86	0.01634
7:155455883:C:T	50	100	0.86	0.01017
7:155455889:C:A	50	100	0.86	0.01035
7:155455926:C:T	50	96	0.94	0.4621
7:155455992:T:C	50	100	0.91	0.1494
7:155455994:G:C	50	100	0.85	0.01707
7:155456170:G:A	50	96	0.94	0.4377
7:155456337:C:T	50	98	0.94	0.2814
7:155456455:C:T	49	95.9	0.94	0.2355
7:155456866:G:A	50	100	0.71	0.01525
7:155457983:G:A	50	98	0.95	0.02124
7:155458488:G:A	50	100	0.89	0.08097
7:155458738:C:T	50	90	0.94	0.3689
7:155459216:G:C	50	94	0.95	0.3228
7:155459499:G:T	50	100	0.98	0.116
7:155459622:C:A	49	100	0.85	0.01416
7:155459924:C:G	50	100	0.91	0.0561
7:155460088:C:T	50	100	0.84	0.02669
7:155460431:G:C	50	100	0.98	0.0118
7:155460650:A:G	49	100	0.98	0.0118
7:155460803:C:T	50	96	0.95	0.3183
7:155460817:G:T	50	100	0.97	0.0118
7:155460838:A:G	50	100	0.98	0.0118
7:155460921:G:T	50	100	0.97	0.0118
7:155460983:A:G	50	100	0.93	0.2077
7:155461200:A:G	50	100	0.96	0.01198
7:155461246:T:A	50	96	0.97	0.1233
7:155461298:G:A	50	100	0.93	0.2122
7:155461352:T:A	50	100	0.95	0.0118
7:155461450:T:C	50	100	0.92	0.2117
7:155461547:C:T	50	100	0.93	0.05683
7:155461985:T:C	50	98	0.97	0.1231
7:155462079:T:C	50	98	0.97	0.144
7:155462202:C:T	50	96	0.97	0.1229
7:155462637:T:C	50	96	0.94	0.4366
7:155463297:G:A	50	100	0.98	0.1345
7:155463312:T:C	50	100	0.97	0.3115
7:155463391:A:G	50	94	0.97	0.2954
7:155463417:T:C	50	100	0.97	0.3221
7:155463437:T:C	50	100	0.98	0.2338
7:155463505:T:C	50	100	0.97	0.303
7:155463511:T:C	49	98	0.97	0.3037
7:155463512:C:T	49	98	0.97	0.3037
7:155463680:T:C	50	96	0.95	0.2865
7:155463816:G:T	50	98	0.98	0.1062
7:155463882:T:A	50	94	0.97	0.106
7:155463985:C:T	50	100	0.98	0.3003
7:155464169:T:C	50	98	0.87	0.01652
7:155464735:C:T	50	100	0.99	0.01652
7:155464817:C:T	50	100	0.72	0.03413
7:155464915:G:T	50	100	0.77	0.01017
7:155464934:C:T	50	100	0.99	0.01144
7:155465108:T:A	50	98	1	0.02596
7:155465199:A:G	50	100	0.95	0.1598
7:155465568:G:A	49	98	0.98	0.1467
7:155465753:C:T	50	98	0.95	0.2444
7:155465810:A:G	50	100	0.97	0.06481
7:155465946:T:C	50	98	0.97	0.3048
7:155465992:C:A	50	100	0.82	0.01089
7:155466056:T:G	50	100	0.82	0.01126
7:155466693:T:C	50	100	0.83	0.01071
7:155466696:C:T	50	96	0.95	0.4889
7:155466945:T:C	50	98	0.93	0.2257
7:155467021:G:C	50	96	0.95	0.3526
7:155467048:C:A	50	100	0.97	0.09005
7:155467051:C:G	50	100	0.95	0.01089
7:155467265:G:T	50	98	1	0.01761
7:155467442:G:T	50	100	0.9	0.09659
7:155467866:G:A	50	88	0.9	0.2781
7:155467981:G:A	50	100	0.96	0.02578
7:155468026:C:T	50	100	0.97	0.01688
7:155468688:A:G	50	86	0.89	0.2347
7:155468750:T:C	50	92	0.9	0.4575
7:155469036:A:G	50	100	0.84	0.01035
7:155469444:T:C	50	100	0.96	0.0187
7:155469640:C:T	50	100	0.88	0.01144
7:155469660:A:C	50	96	0.84	0.01307
7:155470471:A:G	50	98	0.91	0.01906
7:155470941:C:G	50	100	0.95	0.03504
7:155471544:C:T	50	98	0.87	0.02887
7:155471637:T:C	50	96	0.88	0.2128
7:155471682:C:A	50	90	0.87	0.4572
7:155471827:C:T	50	98	0.83	0.01452
7:155472614:A:C	50	98	0.71	0.03395
7:155472730:A:T	39	84.6	0.8	0.1389
7:155472732:A:T	42	88.1	0.72	0.06863
7:155472748:C:A	42	100	0.78	0.0935
7:155473195:T:C	50	100	0.83	0.01362
7:155473975:C:T	50	100	0.98	0.0394
7:155474081:C:T	50	98	0.92	0.1053
7:155474142:C:T	50	88	0.91	0.2827
7:155475160:C:A	50	100	0.83	0.01398
7:155476130:C:T	50	100	0.96	0.01107
7:155476533:G:A	50	98	0.94	0.09985
7:155476577:A:G	50	100	0.92	0.09132
7:155476587:G:A	50	100	0.91	0.02996
7:155476888:T:C	50	98	0.95	0.2019
7:155476932:T:C	50	92	0.92	0.1302
7:155477235:C:T	50	100	0.88	0.02342
7:155477540:A:G	50	100	1	0.01107
7:155477554:G:C	50	92	0.93	0.3435
7:155478055:A:G	50	92	0.92	0.4459
7:155478346:A:G	50	98	0.86	0.112
7:155478421:C:T	50	96	0.88	0.1309
7:155478794:C:T	50	100	0.94	0.01216
7:155478803:G:A	50	98	0.83	0.01434
7:155478917:C:T	50	100	0.91	0.2003
7:155478992:A:G	50	98	0.93	0.4884
7:155479180:T:C	50	100	0.95	0.4363
7:155479310:A:G	50	98	0.94	0.03976
7:155479524:T:C	50	96	0.94	0.2542
7:155479820:A:G	50	98	0.94	0.0305
7:155479827:C:A	50	100	0.97	0.04503
7:155480610:T:C	50	100	0.99	0.03758
7:155480765:C:T	50	100	0.93	0.061
7:155482227:A:G	50	100	0.95	0.03068
7:155482233:A:G	50	100	0.94	0.1872
7:155482245:G:T	50	98	0.93	0.1391
7:155482711:C:A	50	98	0.95	0.4359
7:155482730:G:C	50	98	0.93	0.07117
7:155482825:G:C	50	100	0.77	0.0138
7:155483158:G:A	50	98	1	0.01053
7:155483683:G:T	50	100	0.95	0.08606
7:155483684:C:T	50	100	0.95	0.08624
7:155483735:G:C	50	100	1	0.01053
7:155483846:G:A	50	100	0.97	0.1193
7:155484029:A:T	48	100	0.92	0.07117
7:155484248:T:C	50	98	0.96	0.4877
7:155484331:C:T	50	100	0.96	0.2625
7:155484452:G:A	50	96	0.93	0.09168
7:155484644:C:T	50	100	0.97	0.1244
7:155484645:G:A	50	100	1	0.01162
7:155485159:T:C	50	96	0.97	0.4432
7:155485204:A:G	50	96	0.97	0.313
7:155485502:G:C	50	98	0.97	0.4406
7:155485521:G:C	50	100	0.97	0.15
7:155485563:G:A	50	100	0.99	0.01162
7:155485609:C:T	50	100	0.97	0.1245
7:155485654:G:C	50	98	0.97	0.2879
7:155486064:G:A	50	100	0.98	0.06064
7:155486128:T:G	50	100	0.82	0.02106
7:155486206:T:C	50	98	0.92	0.1028
7:155486288:T:G	50	98	0.91	0.0935
7:155486297:C:T	50	100	0.82	0.02106
7:155486375:C:T	50	98	0.94	0.01325
7:155486383:C:A	50	100	0.73	0.01816
7:155486640:G:A	50	100	0.98	0.06064
7:155486671:C:T	50	98	0.96	0.4503
7:155486746:G:A	50	98	0.97	0.449
7:155486810:C:T	50	100	1	0.02578
7:155486821:G:A	50	98	0.7	0.01144
7:155486848:C:T	50	100	0.98	0.1298
7:155487613:C:T	50	100	1	0.0276
7:155487682:C:T	50	100	1	0.01089
7:155487833:T:C	50	98	0.94	0.4448
7:155487998:C:T	50	96	0.97	0.2188
7:155488063:C:G	50	98	1	0.01634
7:155488138:G:A	50	100	0.92	0.0138
7:155488156:C:T	50	94	0.96	0.1164
7:155488439:G:C	50	98	0.96	0.3046
7:155488576:G:A	50	98	0.97	0.2988
7:155488724:T:C	50	94	0.85	0.3844
7:155488814:G:A	50	100	0.81	0.02033
7:155488874:C:T	50	96	0.85	0.05937
7:155488946:G:A	50	98	0.82	0.05338
7:155489007:T:C	50	92	0.65	0.07553
7:155489094:T:C	50	82	0.83	0.3891
7:155489258:C:T	50	98	0.72	0.02088
7:155489259:A:G	50	96	0.89	0.3555
7:155489312:A:T	50	96	0.87	0.2507
7:155489606:G:A	50	98	0.88	0.05447
7:155489761:G:A	50	92	0.78	0.04285
7:155489870:C:T	50	98	0.93	0.05465
7:155490243:A:C	50	94	0.82	0.3105
7:155490660:A:T	50	94	0.96	0.09386
7:155490789:C:G	50	90	0.92	0.1663
7:155491047:C:T	50	96	0.96	0.09314
7:155491858:G:T	50	100	0.88	0.06227
7:155491889:G:C	50	100	0.89	0.06209
7:155491923:A:C	50	98	0.91	0.2342
7:155492058:C:T	50	98	0.91	0.1376
7:155492326:A:G	50	98	0.72	0.01325
7:155492341:G:A	49	100	0.92	0.06481
7:155492440:T:G	50	94	0.81	0.2887
7:155492517:T:C	50	100	0.82	0.1333
7:155492585:C:A	50	100	0.91	0.06899
7:155492705:A:G	50	100	0.91	0.05919
7:155492732:A:G	50	100	0.92	0.03068
7:155493111:G:A	50	100	0.92	0.03922
7:155493127:T:C	50	100	0.87	0.07898
7:155493153:G:A	50	98	0.89	0.1765
7:155493298:T:C	50	100	0.88	0.08188
7:155493303:G:C	50	100	0.9	0.06554
7:155493369:G:A	50	100	0.87	0.07734
7:155493436:A:C	50	100	0.87	0.07879
7:155493890:T:C	50	92	0.82	0.4927
7:155494004:T:C	48	91.7	0.78	0.4355
7:155494026:G:C	50	86	0.77	0.496
7:155494319:C:T	50	98	0.78	0.1679
7:155494631:G:C	50	94	0.75	0.07389
7:155494640:A:G	50	98	0.78	0.1193
7:155495033:A:G	50	92	0.74	0.4793
7:155495093:A:C	50	94	0.84	0.09477
7:155495208:C:G	50	98	0.7	0.05646
7:155495446:T:A	50	96	0.81	0.1207
7:155495776:A:T	50	98	0.61	0.03232
7:155495862:G:A	50	98	0.87	0.02977
7:155496085:G:C	50	98	0.7	0.02869
7:155497346:G:C	50	100	0.6	0.01688
7:155497445:G:C	50	98	0.68	0.01144
7:155497642:G:A	49	98	0.81	0.01216
7:155497864:G:A	50	92	0.69	0.1282
7:155497971:A:C	50	100	0.75	0.03577
7:155498531:C:T	50	100	0.77	0.04357
7:155498844:C:T	50	94	0.86	0.1211
7:155499325:T:C	50	94	0.84	0.2042
7:155500100:T:A	50	96	0.88	0.1915
7:155500357:C:T	50	84	0.86	0.4595
7:155500578:G:A	50	88	0.85	0.2999
7:155501634:G:A	50	98	0.83	0.03359
7:155501662:T:C	50	92	0.88	0.2536
7:155501698:T:G	50	100	0.84	0.03032
7:155502578:T:C	50	92	0.91	0.3408
7:155502592:C:T	50	100	0.94	0.01543
7:155503159:G:A	50	100	0.93	0.2554
7:155503308:G:A	50	100	0.86	0.04847
7:155503371:T:C	50	100	0.96	0.2064
7:155503631:T:C	50	98	0.98	0.1209
7:155503692:G:A	50	100	0.96	0.2053
7:155503715:C:A	50	100	0.96	0.144
7:155503725:C:T	50	98	0.97	0.2656
7:155503750:C:A	50	100	0.92	0.01416
7:155503920:A:G	50	98	0.71	0.0138
7:155504285:G:A	50	98	0.97	0.06155
7:155504300:T:C	50	100	0.98	0.05864
7:155504748:G:A	50	98	0.98	0.0472
7:155505014:C:T	50	92	0.92	0.3161
7:155505271:T:C	50	98	0.97	0.2366
7:155505665:G:A	50	92	0.92	0.3163
7:155505834:C:A	50	98	0.98	0.1071
7:155505878:C:T	50	98	0.98	0.1071
7:155505896:T:C	50	98	0.98	0.1071
7:155505994:A:G	50	98	0.98	0.1071
7:155506020:A:G	50	94	0.97	0.07789
7:155506348:C:T	50	100	0.98	0.04212
7:155506467:T:C	50	98	0.98	0.1073
7:155506495:A:T	50	100	0.97	0.04484
7:155506550:C:T	50	98	0.98	0.05084
7:155506595:T:C	50	98	0.98	0.1073
7:155506829:G:A	50	100	0.71	0.01816
7:155506980:G:T	50	98	0.98	0.05084
7:155507352:A:G	50	100	0.98	0.3444
7:155507439:G:T	50	96	0.99	0.1236
7:155507800:C:T	50	98	0.98	0.05065
7:155507831:G:A	50	98	0.98	0.05065
7:155507871:G:A	50	98	0.99	0.1231
7:155508010:A:G	50	98	0.98	0.2262
7:155508243:A:G	50	100	0.98	0.2378
7:155508447:G:A	50	96	0.98	0.1345
7:155508650:C:T	50	100	0.83	0.03105
7:155509086:A:G	49	85.7	0.76	0.2151
7:155509198:C:A	50	98	0.9	0.2204
7:155509325:T:C	50	100	0.92	0.05156
7:155509528:G:C	50	100	0.92	0.03159
7:155509957:C:T	50	96	0.87	0.05029
7:155510532:C:T	50	100	0.92	0.05864
7:155510817:C:T	50	90	0.9	0.3094
7:155510868:A:G	50	90	0.92	0.3577
7:155511003:A:G	50	92	0.94	0.3217
7:155511077:T:A	50	100	0.79	0.02415
7:155511202:G:A	50	100	0.98	0.01434
7:155511477:A:C	50	96	0.92	0.2945
7:155511595:G:A	50	100	0.99	0.03304
7:155511641:G:A	50	100	0.99	0.03322
7:155511953:A:G	50	96	0.93	0.3326
7:155512173:A:G	50	100	0.85	0.03522
7:155512221:C:T	50	94	0.91	0.2133
7:155512281:A:G	50	100	0.97	0.0276
7:155512409:C:T	50	96	0.91	0.323
7:155512721:T:G	50	100	0.91	0.0423
7:155513442:G:C	50	94	0.9	0.4223
7:155513599:A:G	50	98	0.93	0.1173
7:155513682:T:C	50	96	0.9	0.2068
7:155513996:T:C	50	100	0.93	0.01471
7:155514055:G:A	50	96	0.9	0.2064
7:155514369:G:A	50	100	0.98	0.02142
7:155514422:C:T	50	100	0.94	0.02106
7:155514438:A:G	50	100	0.94	0.02124
7:155514482:T:C	50	90	0.91	0.2171
7:155514689:G:A	50	100	0.86	0.02124
7:155514723:G:A	50	100	0.94	0.01416
7:155514834:C:T	50	100	1	0.01616
7:155514835:G:A	50	96	0.91	0.05211
7:155514843:G:A	50	100	0.83	0.05901
7:155515302:C:G	49	93.9	0.76	0.06772
7:155515304:C:G	49	91.8	0.87	0.1327
7:155515305:C:A	49	87.8	0.84	0.2435
7:155515309:G:A	45	75.6	0.85	0.4016
7:155515445:C:A	49	95.9	0.83	0.12
7:155515543:A:G	50	92	0.9	0.345
7:155515629:C:T	50	100	0.9	0.01071
7:155515757:T:C	50	96	0.93	0.3364
7:155515934:T:C	50	96	0.94	0.4343
7:155515954:C:T	50	100	0.9	0.03522
7:155516001:G:A	50	100	0.94	0.07952
7:155516218:A:G	50	90	0.94	0.404
7:155516529:C:A	50	100	0.93	0.0354
7:155516952:G:A	50	98	0.95	0.08206
7:155517272:G:A	50	98	0.77	0.04793
7:155517440:G:A	50	100	0.95	0.07153
7:155517920:C:T	50	98	0.96	0.2711
7:155518774:A:T	50	100	0.95	0.07226
7:155519465:G:A	50	100	0.96	0.2647
7:155519565:G:A	50	96	0.75	0.03813
7:155519566:A:T	50	96	0.75	0.03831
7:155519630:T:C	50	96	0.96	0.4212
7:155520717:A:G	50	98	0.96	0.4218
7:155520767:T:C	50	98	0.96	0.2631
7:155521924:A:G	50	100	0.96	0.07171
7:155521955:A:G	50	98	0.97	0.258
7:155523511:T:C	50	98	0.96	0.3085
7:155523635:G:A	49	100	0.95	0.05102
7:155523973:G:A	50	100	0.96	0.07371
7:155524252:G:A	50	98	0.96	0.08932
7:155524638:A:G	50	100	0.96	0.06954
7:155524725:T:C	50	100	0.99	0.01688
7:155524963:C:A	50	100	0.98	0.2495
7:155525130:C:T	50	100	0.98	0.07226
7:155525161:A:G	50	100	0.98	0.2498
7:155526036:G:A	50	100	0.97	0.3949
7:155526226:G:A	50	100	0.95	0.04466
7:155526573:C:T	50	100	0.98	0.08914
7:155526586:C:T	50	100	0.96	0.1069
7:155526587:G:A	50	100	0.79	0.01489
7:155527266:T:C	50	100	0.92	0.0581
7:155528089:A:G	50	100	0.97	0.4898
7:155528115:G:T	50	100	0.91	0.01761
7:155528133:A:G	50	100	0.96	0.1411
7:155528235:A:C	50	100	0.99	0.2536
7:155528304:G:A	50	100	0.9	0.01725
7:155528381:T:C	50	98	0.96	0.3951
7:155528399:C:T	49	100	0.92	0.06155
7:155528508:T:C	50	100	0.93	0.07498
7:155528693:G:A	50	98	0.69	0.05229
7:155528787:G:A	50	96	0.85	0.2057
7:155528857:A:G	50	90	0.83	0.3931
7:155528864:T:C	50	94	0.85	0.1425
7:155528885:T:C	50	92	0.9	0.4935
7:155529149:G:C	50	100	0.96	0.2475
7:155529242:G:A	50	100	0.88	0.03177
7:155529350:C:A	50	100	0.9	0.07135
7:155529686:A:G	50	100	0.95	0.2522
7:155529780:T:C	50	100	0.9	0.2249
7:155529822:G:A	50	100	0.92	0.165
7:155529973:G:A	50	100	0.89	0.02832
7:155529989:G:T	50	94	0.8	0.0285
7:155530000:C:T	50	100	1	0.01144
7:155530130:T:C	50	98	0.95	0.09604
7:155531526:T:C	50	98	0.94	0.09768
7:155531528:G:A	50	100	0.84	0.01452
7:155531530:C:G	50	100	0.88	0.02741
7:155531531:T:G	50	100	0.88	0.0276
7:155531618:A:G	50	100	0.93	0.06536
7:155532288:C:T	50	100	0.94	0.01924
7:155532350:C:T	50	98	0.96	0.2545
7:155532397:C:T	50	96	0.96	0.4263
7:155532405:A:G	50	96	0.96	0.4265
7:155532478:G:A	50	96	0.95	0.3261
7:155532489:T:C	49	100	0.93	0.1828
7:155532578:G:A	50	98	0.95	0.3333
7:155532630:G:A	50	98	0.95	0.256
7:155532896:C:A	50	96	0.94	0.3342
7:155533045:C:T	50	98	0.94	0.3288
7:155533319:C:T	50	100	0.91	0.08025
7:155533586:G:A	50	100	0.91	0.061
7:155533733:G:C	50	96	0.9	0.07625
7:155533890:T:C	50	96	0.86	0.2032
7:155533939:A:G	50	96	0.9	0.07607
7:155534284:C:A	50	100	0.83	0.01253
7:155534293:A:G	50	100	0.89	0.0325
7:155534295:T:A	50	100	0.83	0.01253
7:155534377:G:A	50	100	0.83	0.01271
7:155534552:G:C	50	100	0.92	0.04067
7:155534612:A:G	50	96	0.94	0.3649
7:155534900:G:T	50	100	0.83	0.01525
7:155535053:A:G	50	94	0.96	0.2447
7:155535157:C:G	50	98	0.96	0.2603
7:155535357:C:T	50	100	0.97	0.01289
7:155535372:A:G	50	98	0.94	0.01307
7:155535380:T:C	50	96	0.66	0.02633
7:155535392:A:G	50	98	0.94	0.01307
7:155535442:A:C	50	96	0.95	0.4294
7:155535471:C:G	50	98	0.79	0.01216
7:155535476:C:G	50	96	0.94	0.0374
7:155535558:A:G	50	100	0.87	0.0285
7:155535568:G:A	50	100	0.95	0.07171
7:155535636:C:T	50	98	0.96	0.1594
7:155535650:A:C	50	94	0.95	0.4533
7:155536071:G:A	50	100	0.9	0.14
7:155536281:C:T	50	100	0.95	0.07044
7:155536316:A:C	50	100	0.92	0.06917
7:155536508:C:T	50	98	0.95	0.437
7:155536835:C:T	50	98	0.95	0.2554
7:155536924:A:T	50	100	0.95	0.07081
7:155537287:G:A	50	100	0.89	0.01325
7:155537559:G:C	50	100	0.84	0.02977
7:155538587:C:T	50	100	0.89	0.01761
7:155539029:C:T	50	100	0.89	0.0138
7:155539103:G:A	50	100	0.96	0.0138
7:155539136:G:A	50	100	0.82	0.01652
7:155539432:C:T	50	98	0.9	0.1832
7:155539447:C:T	50	98	0.95	0.2397
7:155540642:C:T	50	90	0.92	0.4386
7:155540749:T:A	50	98	0.94	0.122
7:155541137:A:G	50	94	0.9	0.2068
7:155541162:T:A	50	92	0.9	0.07371
7:155541536:C:T	50	94	0.92	0.1146
7:155541573:A:G	50	98	0.9	0.07117
7:155541703:C:G	50	100	0.94	0.02741
7:155541805:A:G	50	100	0.94	0.3012
7:155542369:G:C	50	100	0.95	0.11
7:155542642:G:A	50	98	0.94	0.4154
7:155542691:C:T	49	98	0.89	0.03304
7:155542975:G:A	50	98	0.91	0.0768
7:155542983:A:G	50	100	0.96	0.1191
7:155543025:C:T	50	100	0.76	0.01071
7:155543183:C:T	50	98	0.98	0.03195
7:155543196:G:A	50	100	0.93	0.05937
7:155543323:G:A	50	100	0.97	0.02705
7:155543868:A:G	50	100	0.95	0.4279
7:155543916:G:A	50	98	0.96	0.2934
7:155543943:C:T	50	100	0.96	0.1184
7:155544070:C:T	50	98	0.98	0.1596
7:155544621:C:G	50	100	0.97	0.116
7:155544780:C:T	50	98	0.98	0.159
7:155545423:C:A	50	100	0.94	0.4417
7:155545855:G:A	50	98	0.97	0.2938
7:155545989:A:G	50	96	0.96	0.2925
7:155546228:C:T	50	100	0.97	0.4167
7:155546311:G:A	50	100	0.96	0.1271
7:155546379:G:A	50	100	0.98	0.0846
7:155546541:A:G	50	100	0.97	0.2778
7:155546563:G:A	50	100	0.97	0.4401
7:155546867:T:C	50	100	0.97	0.07462
7:155546902:C:T	50	100	0.98	0.1478
7:155547011:C:G	50	100	0.98	0.4443
7:155547278:C:T	50	100	0.95	0.4056
7:155547640:A:T	50	98	0.98	0.4159
7:155547806:C:T	50	100	0.74	0.01906
7:155547842:C:T	50	100	1	0.04049
7:155547843:G:C	50	98	0.96	0.05592
7:155548162:C:T	50	100	0.7	0.02233
7:155548456:C:T	50	100	0.96	0.03014
7:155548690:G:A	50	100	0.98	0.02106
7:155549081:T:C	49	100	0.98	0.2847
7:155549082:G:A	50	100	0.97	0.04049
7:155549115:C:T	50	98	0.97	0.1405
7:155549250:T:C	50	100	0.97	0.1193
7:155549321:A:T	50	98	0.98	0.2242
7:155549376:G:C	50	100	0.97	0.1627
7:155549426:T:C	50	98	0.97	0.2182
7:155549430:C:G	50	98	0.97	0.1529
7:155549562:T:C	50	100	0.98	0.02397
7:155549982:A:G	50	100	0.96	0.02088
7:155550009:G:A	50	98	0.96	0.04993
7:155550096:T:C	50	100	0.98	0.1581
7:155550510:A:G	50	100	0.98	0.1158
7:155550530:A:G	50	100	0.98	0.3448
7:155550602:A:C	50	100	0.96	0.02088
7:155550636:A:G	50	100	0.93	0.0394
7:155550797:T:C	50	98	0.97	0.3431
7:155550871:A:G	50	100	0.98	0.04866
7:155550944:T:C	50	98	0.96	0.2311
7:155550978:A:G	50	100	0.97	0.3942
7:155551140:G:C	50	100	0.97	0.1213
7:155551504:G:A	50	98	0.97	0.4455
7:155551769:T:C	50	100	0.96	0.2219
7:155551950:C:G	50	98	0.97	0.3226
7:155552155:T:C	50	100	0.98	0.01961
7:155552185:A:G	50	100	0.95	0.2128
7:155552245:A:G	50	100	0.96	0.4047
7:155552257:T:G	50	100	0.97	0.01943
7:155552489:C:T	50	100	0.91	0.1107
7:155552598:G:A	50	96	0.91	0.4837
7:155552863:T:A	49	98	0.9	0.1113
7:155553026:A:G	50	98	0.75	0.02832
7:155553040:T:C	50	92	0.85	0.3168
7:155553537:C:A	50	98	0.9	0.1511
7:155553587:A:G	50	98	0.92	0.02687
7:155553732:A:G	50	98	0.94	0.1267
7:155553906:T:C	50	98	0.94	0.461
7:155554166:T:C	50	98	0.94	0.01561
7:155554196:G:A	50	100	0.96	0.05301
7:155555142:C:A	50	100	0.9	0.05338
7:155555175:G:T	50	100	0.9	0.02796
7:155555764:G:A	50	100	0.92	0.03395
7:155555767:A:T	50	100	0.92	0.07553
7:155555800:G:A	50	100	0.91	0.03141
7:155556070:T:C	50	100	0.9	0.07062
7:155556240:G:A	50	100	0.92	0.07353
7:155556326:G:A	50	100	0.92	0.07371
7:155556363:T:C	49	98	0.95	0.3016
7:155556381:C:T	50	100	0.74	0.0118
7:155557024:A:G	50	98	0.94	0.2834
7:155557066:C:T	50	100	0.91	0.01089
7:155557184:T:C	50	100	0.94	0.01507
7:155557286:G:A	50	98	0.97	0.1318
7:155557681:C:T	50	100	0.93	0.03431
7:155557852:C:T	50	94	0.85	0.04611
7:155558198:C:G	50	100	0.92	0.2485
7:155558372:T:G	50	98	0.97	0.01634
7:155558385:G:A	50	100	0.95	0.0305
7:155558637:C:A	50	98	0.98	0.1249
7:155558662:A:G	50	96	0.93	0.3085
7:155558843:C:T	50	100	0.96	0.03431
7:155558885:A:G	50	100	0.96	0.03704
7:155558899:T:C	50	98	0.98	0.1253
7:155559156:C:A	50	100	0.98	0.04357
7:155559171:G:A	50	100	0.97	0.03667
7:155559178:T:C	50	98	0.91	0.01289
7:155559300:T:C	50	100	0.97	0.04375
7:155559432:A:T	50	100	0.93	0.2347
7:155559443:A:G	50	96	0.93	0.3873
7:155559447:G:T	50	96	0.93	0.3873
7:155559670:T:C	50	98	0.96	0.26
7:155559772:T:C	50	96	0.95	0.3088
7:155559884:G:A	50	100	0.84	0.01307
7:155559992:T:C	50	100	0.87	0.0532
7:155560335:G:A	50	100	0.94	0.05338
7:155560878:A:C	50	98	0.98	0.1418
7:155561052:G:A	50	100	0.9	0.05301
7:155561780:G:A	50	100	0.81	0.01434
7:155561907:C:A	50	100	0.96	0.02052
7:155561948:A:G	50	100	0.92	0.09005
7:155562125:A:G	50	94	0.98	0.1307
7:155562262:G:A	50	100	0.89	0.05283
7:155562330:G:A	50	100	0.97	0.02306
7:155562794:T:C	50	98	0.71	0.01489
7:155562827:T:G	50	98	0.93	0.2337
7:155563356:G:A	50	100	0.97	0.02052
7:155563615:A:T	50	100	0.91	0.03032
7:155563873:G:A	50	96	0.95	0.1176
7:155564265:T:C	50	98	0.97	0.13
7:155564598:G:T	50	98	0.93	0.4811
7:155564630:C:T	50	100	0.9	0.04049
7:155564701:T:C	49	98	0.9	0.0837
7:155564845:T:C	50	98	0.98	0.1367
7:155565249:G:A	50	98	0.89	0.05719
7:155565467:T:C	50	100	0.98	0.1436
7:155565615:T:C	50	100	0.9	0.2324
7:155565858:T:C	50	98	0.93	0.3488
7:155566080:G:A	50	98	0.89	0.2286
7:155566107:T:C	50	94	0.91	0.3371
7:155566127:T:C	50	94	0.86	0.3865
7:155566201:C:T	50	98	0.89	0.05919
7:155566263:C:T	50	98	0.96	0.0207
7:155566315:G:C	50	98	0.89	0.05919
7:155566316:C:A	50	98	0.9	0.3177
7:155566589:G:A	50	98	0.9	0.06627
7:155566964:C:T	50	100	0.9	0.05828
7:155567298:G:A	50	96	0.9	0.3593
7:155567556:A:G	50	100	0.81	0.04103
7:155567611:T:G	50	98	0.9	0.4319
7:155567816:C:T	50	100	0.91	0.1396
7:155568782:G:A	50	98	0.86	0.08388
7:155569227:C:T	50	100	0.85	0.02451
7:155569232:T:C	50	98	0.88	0.3123
7:155569233:C:T	50	98	0.88	0.3121
7:155569397:T:G	50	94	0.89	0.2119
7:155569757:C:G	50	100	0.9	0.05828
7:155569830:T:C	50	100	0.89	0.05138
7:155569915:G:C	50	96	0.83	0.1739
7:155569931:G:A	50	98	0.73	0.01216
7:155569954:T:C	50	100	0.85	0.02342
7:155569992:G:T	50	96	0.85	0.1972
7:155570409:G:C	50	92	0.74	0.114
7:155570455:G:A	50	100	0.63	0.02778
7:155570810:C:T	50	100	0.9	0.05664
7:155571355:A:T	50	98	0.84	0.04993
7:155571547:T:C	50	80	0.75	0.4764
7:155571585:T:C	50	82	0.76	0.4744
7:155571762:C:T	50	90	0.7	0.1282
7:155572121:G:T	49	87.8	0.82	0.1273
7:155572691:C:T	50	98	0.81	0.1305
7:155572795:T:C	50	94	0.87	0.24
7:155572796:G:A	50	98	0.84	0.06736
7:155572824:A:G	50	100	0.68	0.02124
7:155572877:G:A	50	100	0.83	0.01271
7:155572931:C:T	50	100	0.82	0.04466
7:155572935:G:A	50	100	0.87	0.02705
7:155572950:G:A	50	96	0.92	0.1273
7:155573381:G:C	50	96	0.77	0.01961
7:155573545:A:G	50	96	0.92	0.09441
7:155573997:C:T	39	89.7	0.93	0.4147
7:155574054:T:G	50	98	0.95	0.1238
7:155574097:G:C	50	98	0.94	0.1069
7:155574286:C:A	50	96	0.95	0.124
7:155574478:T:C	50	100	0.92	0.01471
7:155574916:C:T	50	96	0.96	0.415
7:155575147:A:G	50	96	0.97	0.4158
7:155575338:G:T	50	96	0.97	0.415
7:155575668:C:T	50	92	0.96	0.346
7:155576464:G:C	50	92	0.96	0.3744
7:155576750:G:A	50	84	0.82	0.1756
7:155577088:G:T	50	94	0.96	0.4025
7:155577561:T:C	50	100	0.96	0.03976
7:155577863:C:T	45	91.1	0.96	0.4029
7:155578270:G:A	50	96	0.92	0.06935
7:155578578:A:C	50	100	0.92	0.04539
7:155578700:G:A	50	100	0.86	0.02015
7:155579076:T:C	50	100	0.99	0.3094
7:155579343:G:T	46	100	0.96	0.08261
7:155579681:T:C	50	98	0.96	0.2645
7:155580023:C:A	50	100	0.7	0.01652
7:155580038:A:G	50	100	0.94	0.1723
7:155580058:T:C	50	100	0.99	0.3095
7:155580359:G:A	50	96	0.9	0.09096
7:155580387:A:G	50	100	0.88	0.01888
7:155580392:T:C	50	100	0.99	0.3088
7:155580431:T:C	50	98	0.95	0.08515
7:155580675:G:C	50	96	0.7	0.01071
7:155581192:C:T	50	100	0.99	0.3114
7:155581219:G:T	50	100	0.85	0.02324
7:155581457:A:G	50	100	0.98	0.3081
7:155581630:C:T	50	100	0.88	0.04611
7:155581713:G:T	49	100	0.76	0.01634
7:155581990:T:C	50	98	0.97	0.3482
7:155582005:A:G	50	98	0.93	0.152
7:155582041:G:A	50	98	0.93	0.1934
7:155582128:C:A	50	100	0.93	0.1521
7:155582334:C:T	50	98	0.71	0.01906
7:155583353:G:T	50	100	0.89	0.09259
7:155583390:A:T	50	98	0.81	0.0167
7:155583507:G:A	50	100	0.98	0.3083
7:155584256:C:T	50	98	0.79	0.01216
7:155584735:T:C	50	96	0.93	0.3506
7:155585290:C:G	50	100	0.89	0.04503
7:155585404:T:C	50	94	0.89	0.3553
7:155585411:G:A	50	96	0.9	0.362
7:155585419:G:T	50	98	0.87	0.295
7:155585676:G:A	50	98	0.9	0.08715
7:155585724:A:T	50	100	0.72	0.02796
7:155585738:G:A	50	98	0.86	0.2378
7:155585809:T:C	50	98	0.88	0.1093
7:155586110:G:A	50	98	0.84	0.1142
7:155586226:C:T	50	96	0.82	0.1178
7:155586291:T:C	50	100	0.72	0.01961
7:155586599:G:C	50	92	0.68	0.1276
7:155587106:T:C	50	90	0.66	0.1055
7:155587404:T:C	50	94	0.74	0.06082
7:155587934:A:G	50	96	0.63	0.03667
7:155587998:G:A	50	92	0.69	0.08351
7:155588009:T:C	50	94	0.74	0.08097
7:155588558:C:G	50	96	0.88	0.0374
7:155588694:G:A	50	96	0.87	0.3264
7:155588727:C:T	50	98	0.78	0.0581
7:155588885:A:G	50	94	0.87	0.362
7:155589295:G:A	50	96	0.84	0.1476
7:155589367:A:G	50	92	0.88	0.3548
7:155589508:G:A	50	100	0.87	0.01852
7:155589509:C:A	50	100	0.77	0.01452
7:155589901:A:G	50	100	0.8	0.04702
7:155589926:T:C	50	94	0.86	0.3257
7:155589976:C:T	50	98	0.78	0.04521
7:155590019:C:T	50	100	0.91	0.01924
7:155590071:C:T	50	94	0.82	0.08097
7:155590628:T:A	50	100	0.71	0.02215
7:155590820:G:A	50	100	0.66	0.01089
7:155590834:C:T	50	100	0.64	0.01216
7:155591490:T:C	50	100	0.89	0.07099
7:155591677:G:A	50	100	0.92	0.06064
7:155591747:C:A	49	98	0.91	0.1042
7:155591833:A:G	50	98	0.92	0.1044
7:155592310:A:G	50	96	0.94	0.4168
7:155592390:A:G	50	100	0.84	0.0167
7:155592534:G:A	50	100	0.95	0.1225
7:155592727:A:T	50	98	0.95	0.2952
7:155592760:C:T	50	98	0.96	0.3237
7:155592771:G:A	50	100	0.94	0.2231
7:155592877:T:A	50	100	0.97	0.2039
7:155593367:C:T	50	100	0.96	0.03813
7:155593818:A:C	50	100	0.97	0.09877
7:155593881:G:A	50	100	0.98	0.1961
7:155594278:G:A	50	100	0.98	0.2645
7:155594334:G:A	50	100	0.97	0.09877
7:155594804:G:T	50	100	0.97	0.01598
7:155595200:C:T	50	100	0.98	0.1866
7:155595970:C:G	50	100	0.98	0.02832
7:155596070:C:A	50	100	1	0.01198
7:155596141:G:A	50	100	0.99	0.0354
7:155596767:A:G	50	100	0.98	0.09822
7:155597098:C:T	50	100	0.92	0.05537
7:155597136:C:T	50	100	0.98	0.09822
7:155597325:G:A	50	100	0.98	0.09822
7:155597347:G:C	50	100	0.99	0.09822
7:155597358:A:G	50	100	0.98	0.289
7:155597483:G:A	50	100	0.98	0.1848
7:155597566:C:T	50	100	0.99	0.05211
7:155597617:G:T	50	100	0.98	0.1885
7:155597711:G:A	50	100	0.99	0.04285
7:155597946:G:C	50	100	0.99	0.01253
7:155598141:G:A	50	100	0.88	0.05846
7:155598252:C:T	50	100	0.99	0.04285
7:155598338:T:G	50	100	0.99	0.09804
7:155598612:T:C	50	100	0.98	0.3796
7:155599256:T:C	50	100	0.97	0.2997
7:155600576:C:T	50	100	0.98	0.02052
7:155600582:A:T	50	100	0.97	0.388
7:155600876:G:A	50	100	0.97	0.0984
7:155600949:T:C	50	98	0.97	0.4199
7:155601148:C:T	50	100	0.99	0.0354
7:155602342:C:T	50	100	0.98	0.0354
7:155603185:C:G	50	100	0.96	0.04575
7:155603254:T:C	50	96	0.96	0.4201
7:155603304:G:A	50	98	0.95	0.0984
7:155603386:G:C	50	100	0.74	0.01761
7:155603453:C:T	50	96	0.93	0.05102
7:155603668:G:A	50	98	0.85	0.02124
7:155604157:T:G	50	100	0.87	0.06082
7:155604220:C:T	50	94	0.87	0.4286
7:155604314:T:C	50	100	0.88	0.04866
7:155604315:G:A	50	90	0.72	0.4174
7:155604344:T:C	50	96	0.82	0.04067
7:155604360:A:G	50	90	0.7	0.3929
7:155604364:C:G	50	88	0.7	0.3971
7:155604457:G:A	50	86	0.74	0.2315
7:155604552:T:C	50	98	0.8	0.1639
7:155605085:T:C	50	96	0.92	0.291
7:155605349:A:G	50	98	0.94	0.2573
7:155605471:T:C	50	100	0.98	0.02052
7:155605716:G:A	50	98	0.94	0.2435
7:155606090:G:A	50	100	0.82	0.1211
7:155606107:T:C	50	100	0.74	0.02578
7:155606662:C:T	50	98	0.87	0.3509
7:155606689:C:T	50	100	0.91	0.05755
7:155608201:T:C	50	100	0.94	0.2464
7:155608207:T:G	50	100	0.94	0.2464
7:155608255:T:C	50	100	0.94	0.2466
7:155608344:C:T	50	100	0.94	0.2462
7:155608384:T:C	50	100	0.93	0.2515
7:155608821:C:G	50	100	0.9	0.07062
7:155608949:C:G	50	96	0.92	0.3469
7:155609339:A:G	50	100	0.94	0.2502
7:155609549:A:G	50	96	0.82	0.03268
7:155609622:C:T	50	100	0.93	0.2524
7:155609704:G:A	50	100	0.92	0.2493
7:155610474:G:A	50	100	0.9	0.1302
7:155610555:C:A	50	98	0.91	0.118
7:155611108:A:G	50	100	0.96	0.2692
7:155612176:G:A	50	100	0.97	0.3562
7:155612520:T:A	50	100	0.97	0.3391
7:155613055:C:T	50	98	0.92	0.3484
7:155613185:A:G	50	98	0.93	0.3813
7:155613823:A:T	50	96	0.92	0.2767
7:155613854:C:T	50	100	0.94	0.01688
7:155614145:A:G	50	100	0.93	0.03159
7:155614725:T:C	50	98	0.96	0.3261
7:155614747:G:A	50	100	0.87	0.03068
7:155614889:T:C	50	100	0.93	0.03195
7:155615040:T:A	50	92	0.96	0.3491
7:155615280:G:A	46	100	0.79	0.01126
7:155615300:G:A	47	100	0.84	0.0138
7:155615406:C:G	50	100	0.72	0.02052
7:155615461:T:A	49	98	0.7	0.02124
7:155615960:A:G	28	89.3	0.83	0.3533
7:155617613:C:T	50	98	0.95	0.3531
7:155617625:G:A	50	100	0.89	0.01797
7:155617827:C:T	50	100	0.95	0.3528
7:155618298:C:T	50	100	0.88	0.3186
7:155618890:C:T	50	100	0.96	0.0118
7:155619001:T:C	50	92	0.84	0.4869
7:155619127:T:C	50	100	0.85	0.02288
7:155620194:A:G	50	100	0.99	0.3141
7:155620277:G:A	50	98	0.82	0.01325
7:155620573:G:A	50	100	0.98	0.04212
7:155620927:G:A	50	100	0.99	0.02651
7:155620950:T:G	50	100	1	0.01906
7:155621286:G:A	50	100	0.99	0.4365
7:155621572:T:C	50	100	0.99	0.01162
7:155621574:A:T	50	100	1	0.01162
7:155621874:G:T	50	100	0.99	0.09205
7:155622840:G:C	50	100	1	0.3152
7:155622890:G:A	50	98	0.73	0.01816
7:155623253:C:T	50	100	1	0.01216
7:155623468:T:C	50	100	1	0.04448
7:155623579:G:A	50	100	0.98	0.05628
7:155623646:C:A	50	100	0.9	0.03667
7:155623669:G:A	50	100	0.99	0.4401
7:155623794:C:T	50	100	0.99	0.09459
7:155623839:T:C	50	100	0.99	0.09695
7:155624231:C:T	49	100	1	0.01216
7:155624555:G:A	50	100	0.99	0.4306
7:155624556:C:A	50	100	0.99	0.4306
7:155624870:A:T	50	100	1	0.04466
7:155624991:C:T	50	100	0.99	0.03776
7:155625525:T:A	50	100	0.98	0.0541
7:155625727:C:T	50	100	1	0.09513
7:155625848:G:T	50	100	1	0.4366
7:155625984:G:C	50	100	0.72	0.01525
7:155626660:T:G	50	100	0.78	0.01943
7:155626836:A:C	50	100	0.98	0.01198
7:155627079:G:A	50	100	1	0.03613
7:155627108:C:T	50	100	0.7	0.01398
7:155627467:C:G	50	100	1	0.3673
7:155627568:G:A	50	100	1	0.478
7:155627605:G:A	50	100	1	0.04484
7:155627745:T:G	50	100	1	0.09768
7:155627796:T:C	50	100	1	0.3642
7:155630294:G:A	50	100	1	0.04484
7:155630409:A:G	50	100	0.88	0.01398
7:155630489:T:C	50	100	1	0.03722
7:155630503:T:C	50	100	1	0.01906
7:155630610:A:G	50	100	1	0.04466
7:155630728:G:A	50	100	0.81	0.02887
7:155630903:C:T	50	100	1	0.03123
7:155630990:G:A	50	100	1	0.01325
7:155631194:T:C	50	100	1	0.01906
7:155631603:C:T	50	98	1	0.04466
7:155631750:T:C	50	100	0.78	0.05392
7:155631766:C:T	50	98	1	0.3682
7:155631767:C:G	50	98	1	0.3682
7:155631936:A:G	49	98	1	0.4232
7:155632010:C:T	50	98	0.99	0.08751
7:155632193:A:G	50	100	0.99	0.05029
7:155632210:C:A	50	100	1	0.4918
7:155632220:G:C	50	100	1	0.05283
7:155633255:C:T	50	100	1	0.05283
7:155633538:C:G	50	100	1	0.4786
7:155633596:G:A	50	100	1	0.4786
7:155634176:C:T	50	100	1	0.01162
7:155634643:C:T	50	100	1	0.03613
7:155634874:C:T	50	100	1	0.01162
7:155634983:C:T	50	100	1	0.06046
7:155635210:T:C	50	100	1	0.01906
7:155635329:G:C	50	100	1	0.09459
7:155635502:T:G	50	100	1	0.01162
7:155635556:G:A	50	92	0.94	0.1133
7:155635579:T:C	50	100	0.95	0.02269
7:155635581:T:C	50	86	0.98	0.4072
7:155635785:G:C	50	100	1	0.09459
7:155635897:G:A	50	100	1	0.1402
7:155635980:T:C	50	100	1	0.4283
7:155636553:C:A	50	100	1	0.04466
7:155636709:G:A	50	100	1	0.01198
7:155636811:A:G	50	100	1	0.3713
7:155636866:C:T	50	100	0.99	0.01216
7:155636898:G:A	50	100	1	0.4916
7:155636950:C:T	50	100	1	0.4372
7:155637105:C:T	50	100	1	0.0492
7:155637195:G:T	50	98	1	0.4786
7:155637355:G:A	50	100	1	0.01235
7:155637383:A:G	50	100	1	0.4786
7:155637403:C:T	50	100	1	0.09041
7:155637412:A:C	50	100	1	0.3671
7:155637577:T:C	50	100	1	0.4786
7:155637598:A:G	50	100	1	0.05283
7:155637932:C:T	50	100	1	0.03722
7:155638393:G:A	50	100	1	0.03141
7:155638494:T:C	50	100	1	0.4285
7:155638645:G:T	50	100	1	0.0561
7:155638687:C:A	50	100	1	0.06046
7:155639110:C:G	50	100	1	0.04466
7:155639199:C:G	50	100	1	0.01162
7:155639313:C:A	50	100	0.84	0.0256
7:155639346:T:G	50	100	1	0.0561
7:155639473:T:C	50	100	1	0.0118
7:155639655:G:A	50	100	0.96	0.2048
7:155640456:G:A	50	98	1	0.3671
7:155640928:A:G	50	100	1	0.4286
7:155641258:C:T	50	100	1	0.04466
7:155641526:A:G	50	100	0.9	0.1478
7:155641855:G:C	50	100	0.74	0.01434
7:155642158:T:A	50	100	0.99	0.3675
7:155643255:A:G	50	100	1	0.01162
7:155644127:G:A	49	100	0.98	0.01325
7:155644303:C:T	50	100	0.99	0.4853
7:155644478:G:A	50	100	1	0.03613
7:155644601:G:A	50	100	1	0.05301
7:155644737:G:A	50	100	0.76	0.01235
7:155644802:C:A	50	100	1	0.02524
7:155644843:T:G	50	100	0.97	0.01797
7:155645031:C:T	50	100	0.85	0.01852
7:155645051:C:T	50	100	0.74	0.02197
7:155645071:C:T	50	100	0.92	0.01144
7:155645184:A:C	50	100	0.92	0.01144
7:155645247:C:T	50	100	0.86	0.02814
7:155645537:A:G	50	100	0.9	0.01144
7:155645613:C:A	50	98	0.99	0.01216
7:155645614:T:C	50	98	0.92	0.179
7:155646556:C:G	50	100	0.9	0.01126
7:155646743:C:G	50	98	0.83	0.01344
7:155647083:A:G	50	100	1	0.04103
7:155647272:A:G	50	100	1	0.08896
7:155647343:G:A	50	100	0.99	0.05664
7:155647630:C:T	50	100	0.79	0.01471
7:155647700:G:A	50	100	1	0.484
7:155647973:C:G	50	100	1	0.05737
7:155648002:A:C	50	100	0.98	0.01126
7:155648503:C:T	50	100	1	0.05646
7:155648536:T:C	50	100	1	0.02179
7:155649199:G:A	50	100	0.93	0.02088
7:155650156:G:A	50	100	1	0.484
7:155650241:A:G	50	100	0.98	0.01126
7:155650675:T:C	50	100	1	0.08424
7:155650779:C:T	50	100	1	0.02088
7:155651756:T:C	50	100	1	0.484
7:155652207:C:G	50	100	0.94	0.04067
7:155652321:A:G	50	100	1	0.05683
7:155652341:T:C	50	100	1	0.484
7:155652565:G:A	50	100	1	0.05719
7:155652612:A:C	50	100	1	0.484
7:155652906:A:T	50	100	1	0.04394
7:155653105:A:G	50	100	1	0.4317
7:155653625:T:G	50	100	0.99	0.01253
7:155653772:C:T	50	100	1	0.04394
7:155653985:A:T	50	100	1	0.05664
7:155654072:A:G	50	100	1	0.05301
7:155654272:T:C	50	100	1	0.484
7:155654385:T:G	50	100	1	0.08388
7:155654437:G:A	50	92	0.63	0.0236
7:155654486:A:G	50	100	1	0.08388
7:155654635:T:C	50	100	1	0.3738
7:155654845:A:T	50	100	1	0.01253
7:155655026:A:T	50	98	0.93	0.2438
7:155655165:C:T	50	100	1	0.4847
7:155655705:G:T	50	100	1	0.04448
7:155656028:G:A	50	100	1	0.4584
7:155656323:C:T	50	100	1	0.03631
7:155656909:A:G	50	100	1	0.04012
7:155657289:C:T	50	100	1	0.374
7:155657470:G:A	50	100	0.99	0.03813
7:155657735:C:T	50	100	1	0.04448
7:155658180:T:C	50	100	1	0.01507
7:155658240:A:G	50	100	1	0.4951
7:155658412:G:A	50	100	1	0.01216
7:155658454:C:G	50	100	1	0.02887
7:155658589:C:T	50	100	0.99	0.03105
7:155659446:A:G	50	100	1	0.4951
7:155659666:C:T	50	100	1	0.3745
7:155660350:A:G	50	100	1	0.08406
7:155660365:C:T	50	100	1	0.08406
7:155660368:C:T	50	100	1	0.4947
7:155660437:G:A	50	100	1	0.4946
7:155660586:G:A	50	100	1	0.4588
7:155660967:T:C	50	100	1	0.01216
7:155661039:A:G	50	100	1	0.4835
7:155661126:G:A	47	95.7	0.71	0.04394
7:155661128:G:A	46	84.8	0.86	0.2382
7:155661130:G:A	45	82.2	0.86	0.4099
7:155661146:A:T	36	86.1	0.65	0.05047
7:155661589:G:A	50	100	1	0.01126
7:155661740:T:C	50	100	1	0.03631
7:155661813:T:A	50	100	0.99	0.08406
7:155662375:T:C	50	100	1	0.0138
7:155662485:G:A	50	100	1	0.03631
7:155662780:C:T	50	100	1	0.04448
7:155662863:G:C	50	98	1	0.03994
7:155662889:C:G	50	100	0.84	0.01779
7:155663359:C:T	50	100	0.99	0.05301
7:155663567:G:A	50	100	1	0.04339
7:155663957:C:T	50	100	1	0.04012
7:155664241:A:G	50	96	0.98	0.4728
7:155664243:A:G	50	96	1	0.4949
7:155664296:T:C	50	100	1	0.3738
7:155664321:T:A	50	98	0.83	0.01398
7:155664323:C:A	50	100	1	0.4949
7:155664362:C:G	50	100	1	0.4949
7:155664481:A:G	50	100	1	0.4951
7:155665094:A:T	50	100	1	0.04375
7:155665320:G:A	50	100	1	0.03631
7:155665544:A:G	50	100	0.8	0.01053
7:155665893:C:A	50	100	1	0.01126
7:155665897:A:G	50	100	0.86	0.03141
7:155666135:A:G	50	100	1	0.4951
7:155666453:T:C	50	100	1	0.04648
7:155667107:C:T	50	100	0.88	0.02814
7:155667605:C:T	50	100	1	0.374
7:155667754:A:G	50	100	1	0.01126
7:155668827:G:T	50	100	1	0.04448
7:155668865:A:C	50	100	1	0.01489
7:155668871:A:T	50	100	1	0.4265
7:155668908:A:C	50	100	1	0.4276
7:155669256:C:T	50	100	1	0.4951
7:155669837:G:A	50	100	1	0.4584
7:155669893:T:C	50	100	0.98	0.03123
7:155670172:G:A	50	100	1	0.3738
7:155670347:C:T	50	100	1	0.01126
7:155670674:C:T	50	100	1	0.4308
7:155670937:C:T	50	100	0.86	0.01398
7:155671094:A:G	50	100	1	0.4838
7:155671290:C:A	50	98	0.93	0.2438
7:155672143:C:T	50	100	0.96	0.01216
7:155672728:C:G	50	100	1	0.3738
7:155673154:T:C	50	100	0.95	0.02796
7:155673300:C:G	50	100	1	0.02106
7:155673313:C:T	50	100	1	0.02106
7:155673407:T:G	48	93.8	0.72	0.05428
7:155673413:T:G	45	95.6	0.79	0.05991
7:155673415:T:G	48	89.6	0.91	0.4428
7:155673417:T:G	45	88.9	0.88	0.03522
7:155673421:T:G	50	100	0.96	0.04938
7:155673494:A:C	50	100	0.93	0.01289
7:155673687:T:C	47	95.7	0.79	0.01707
7:155673762:A:G	38	94.7	0.62	0.05501
7:155673763:T:C	38	86.8	0.75	0.1658
7:155673768:G:A	37	97.3	0.81	0.02469
7:155673770:A:G	40	90	0.79	0.04702
7:155673772:A:G	46	91.3	0.8	0.03976
7:155673798:A:C	46	100	0.9	0.0354
7:155673800:A:C	46	95.7	0.88	0.08025
7:155673944:T:G	42	97.6	0.68	0.02179
7:155673947:T:G	44	97.7	0.66	0.02106
7:155673951:T:G	45	95.6	0.66	0.02397
7:155674048:T:C	50	100	0.86	0.01398
7:155674054:C:T	50	100	1	0.02088
7:155674266:G:A	50	100	0.73	0.02233
7:155674370:A:G	50	100	1	0.03649
7:155674379:C:T	50	100	1	0.04375
7:155675461:T:G	50	100	1	0.03649
7:155675555:G:A	50	100	1	0.01071
7:155675582:C:T	50	100	0.87	0.02796
7:155675859:G:A	50	100	1	0.04666
7:155676351:G:A	50	100	1	0.4949
7:155676375:A:G	50	100	1	0.03649
7:155676608:G:A	50	100	0.8	0.01434
7:155676823:C:T	50	100	0.88	0.0423
7:155677186:A:G	50	100	1	0.01216
7:155677510:A:G	50	100	1	0.08388
7:155677821:G:T	50	100	1	0.04375
7:155678127:C:T	50	100	1	0.374
7:155678207:T:C	50	100	1	0.08388
7:155678460:T:G	50	100	1	0.03649
7:155678866:A:G	50	100	1	0.04593
7:155678882:C:T	50	100	1	0.4586
7:155679178:A:C	50	100	0.99	0.4593
7:155679507:A:T	50	98	0.66	0.0138
7:155679513:A:T	50	100	1	0.01144
7:155679674:A:T	50	100	1	0.03631
7:155680037:T:C	50	98	0.8	0.05901
7:155680158:A:G	50	100	1	0.4949
7:155680569:T:G	50	100	0.98	0.01053
7:155680579:G:T	50	100	1	0.01235
7:155681012:A:G	49	100	1	0.08388
7:155681882:A:G	50	100	1	0.02088
7:155682056:G:A	50	100	1	0.03631
7:155682112:G:A	50	100	1	0.08406
7:155682531:C:G	50	100	1	0.03123
7:155682591:A:G	50	100	1	0.01126
7:155683093:A:C	50	100	1	0.04648
7:155683099:T:C	50	100	1	0.4584
7:155683272:A:G	50	100	1	0.04648
7:155683618:C:T	50	100	1	0.4604
7:155684142:G:T	50	100	1	0.4951
7:155684295:A:G	50	98	0.82	0.01852
7:155684344:T:G	50	100	1	0.02088
7:155684445:G:A	50	100	1	0.4951
7:155684692:T:G	50	100	1	0.4838
7:155685339:T:C	50	100	1	0.4668
7:155686045:T:C	50	100	1	0.4265
7:155686512:G:T	50	100	1	0.04448
7:155686587:G:T	50	98	1	0.04684
7:155686606:T:C	50	100	1	0.04448
7:155686680:C:G	50	100	0.91	0.01525
7:155687021:T:A	50	100	1	0.01126
7:155687090:C:G	50	100	1	0.04648
7:155687135:G:C	50	100	1	0.04375
7:155687181:G:A	50	100	1	0.4955
7:155687289:T:C	50	100	1	0.02088
7:155687558:A:G	50	100	1	0.4951
7:155687808:G:A	50	100	1	0.4838
7:155687832:G:T	50	100	1	0.4586
7:155688065:A:G	50	100	1	0.01071
7:155688090:A:G	50	100	1	0.374
7:155688190:A:G	50	100	1	0.4586
7:155688317:C:G	50	100	0.86	0.01616
7:155688471:T:G	50	100	0.86	0.01616
7:155688621:A:G	50	100	1	0.0463
7:155688870:G:A	50	98	0.99	0.4949
7:155689032:G:A	50	98	1	0.4265
7:155689270:A:G	50	100	1	0.0463
7:155689330:A:T	50	100	1	0.04394
7:155689390:T:C	50	100	1	0.0463
7:155689562:A:G	50	98	1	0.4136
7:155689642:A:G	50	100	1	0.0463
7:155689799:A:G	50	100	1	0.04339
7:155689987:C:T	50	100	0.87	0.02451
7:155690280:G:A	50	100	1	0.0463
7:155690311:G:C	50	100	1	0.4586
7:155690611:G:T	50	100	1	0.04103
7:155690714:C:T	50	100	1	0.0443
7:155690794:A:C	50	100	1	0.4586
7:155691696:C:T	50	100	1	0.374
7:155691768:T:G	50	100	1	0.08388
7:155692535:C:T	50	100	1	0.01126
7:155692641:G:C	50	100	1	0.3745
7:155692800:A:G	49	100	1	0.01489
7:155692902:A:G	50	100	1	0.03631
7:155693742:C:T	50	100	1	0.08932
7:155694323:C:T	50	100	1	0.02088
7:155694354:T:C	50	100	1	0.4933
7:155694651:T:G	50	100	1	0.4464
7:155694719:C:T	50	98	1	0.3644
7:155695102:G:A	50	100	1	0.01126
7:155695918:A:G	50	100	1	0.0443
7:155695935:C:T	50	100	0.92	0.01398
7:155695936:G:A	47	100	0.9	0.01216
7:155696434:A:G	50	100	0.88	0.04194
7:155696606:A:G	50	100	1	0.01126
7:155696691:A:G	50	100	1	0.484
7:155697198:G:A	50	100	1	0.01216
7:155697404:A:G	50	100	1	0.4926
7:155697568:C:A	50	94	0.98	0.3696
7:155697711:G:A	50	100	1	0.02179
7:155698230:G:T	50	100	1	0.4931
7:155698484:G:T	50	100	0.86	0.0138
7:155698514:A:G	50	100	1	0.4946
7:155698857:G:A	50	100	1	0.05301
7:155699635:A:G	50	100	1	0.03613
7:155699681:G:A	50	100	1	0.08388
7:155701590:G:A	50	100	1	0.0443
7:155701862:G:A	50	100	1	0.427
7:155701932:C:T	50	100	1	0.03613
7:155701938:A:G	50	100	1	0.0463
7:155702494:T:C	50	100	1	0.08696
7:155703203:T:G	50	100	1	0.4946
7:155703937:A:G	50	100	1	0.4464
7:155704002:G:A	50	100	0.99	0.4139
7:155704272:T:G	50	100	1	0.03123
7:155704729:G:A	50	100	1	0.4452
7:155706028:G:A	50	100	1	0.02106
7:155706078:T:C	50	100	1	0.0354
7:155706263:G:A	50	100	1	0.01216
7:155706274:C:T	50	100	1	0.4452
7:155706468:A:G	50	100	1	0.4464
7:155706709:C:T	50	100	0.74	0.01235
7:155707105:C:T	50	100	1	0.4464
7:155707445:A:G	50	100	1	0.01216
7:155707522:A:C	50	100	0.99	0.4933
7:155707710:G:A	50	100	1	0.04339
7:155707752:G:A	50	100	1	0.05301
7:155707961:A:G	50	100	1	0.08406
7:155708004:G:A	50	100	1	0.04394
7:155708195:T:C	50	100	1	0.03885
7:155708487:G:A	50	100	0.9	0.01525
7:155708768:G:A	50	100	1	0.04394
7:155708954:G:T	50	100	1	0.02106
7:155708957:C:T	50	100	1	0.03613
7:155708968:C:T	50	100	1	0.4844
7:155709139:C:T	50	100	1	0.03123
7:155710115:T:A	50	100	1	0.4257
7:155710235:A:G	50	100	0.86	0.01616
7:155710293:C:T	50	100	1	0.04521
7:155710405:G:A	50	100	1	0.4833
7:155710544:C:A	50	100	0.79	0.02088
7:155710756:T:C	50	100	1	0.4575
7:155710829:A:G	50	100	0.86	0.0138
7:155711089:C:T	50	100	1	0.01216
7:155711226:A:T	50	100	1	0.4953
7:155711347:C:T	50	100	1	0.05628
7:155711669:G:A	50	98	1	0.2023
7:155712266:C:T	50	100	1	0.03613
7:155712326:A:G	50	100	1	0.04085
7:155712803:G:A	50	100	0.99	0.4178
7:155713197:G:T	50	100	0.86	0.01398
7:155713198:G:T	50	100	0.86	0.01398
7:155713304:G:A	50	100	1	0.1362
7:155713418:G:A	50	100	1	0.04412
7:155713642:G:A	50	100	1	0.3488
7:155713650:T:C	50	100	1	0.3611
7:155713891:G:A	50	100	1	0.3493
7:155714072:C:G	50	100	1	0.3609
7:155714231:A:G	50	100	1	0.2086
7:155714348:A:G	50	100	1	0.4187
7:155714482:G:A	50	100	1	0.05519
7:155714693:G:A	50	100	1	0.2936
7:155714700:A:G	50	100	1	0.2908
7:155714838:C:A	50	100	0.99	0.04067
7:155715040:G:A	50	94	0.9	0.1374
7:155715419:T:C	50	100	1	0.2075
7:155715528:G:A	50	100	1	0.04394
7:155715610:A:G	50	100	1	0.03631
7:155715634:C:T	50	100	1	0.0354
7:155715863:C:T	50	100	1	0.02106
7:155716144:G:A	50	98	0.79	0.03014
7:155716375:T:A	50	98	1	0.05628
7:155716612:G:A	50	100	1	0.03667
7:155717193:C:T	50	100	1	0.03631
7:155717232:A:C	50	100	0.88	0.02905
7:155717346:C:T	50	100	1	0.01071
7:155717375:T:C	50	100	1	0.08424
7:155717613:A:C	50	100	1	0.2066
7:155717770:C:T	50	100	1	0.3486
7:155717900:A:G	50	100	1	0.08424
7:155717914:C:G	50	100	1	0.03631
7:155717921:G:A	50	100	1	0.03123
7:155718041:A:G	50	100	1	0.05719
7:155718060:T:C	50	100	1	0.2919
7:155718079:C:T	50	100	1	0.2919
7:155718223:T:C	50	100	1	0.02106
7:155718519:A:G	50	100	1	0.01198
7:155718966:C:T	50	100	0.92	0.08969
7:155718968:C:T	50	100	1	0.264
7:155718969:A:T	50	100	0.99	0.264
7:155719587:A:G	50	100	1	0.3473
7:155720066:T:C	50	100	1	0.02106
7:155720262:C:G	50	100	1	0.207
7:155720457:C:T	50	100	1	0.2919
7:155720794:A:C	50	100	1	0.03885
7:155720893:A:G	50	100	1	0.08297
7:155721668:T:A	50	100	0.86	0.01634
7:155722488:T:C	50	100	1	0.207
7:155722587:G:A	50	100	1	0.05646
7:155722750:G:A	50	100	1	0.3473
7:155722838:T:A	50	100	1	0.207
7:155723496:A:G	50	100	1	0.08424
7:155723715:A:G	50	100	1	0.08297
7:155723757:T:G	50	100	1	0.2907
7:155723826:A:C	50	100	1	0.02106
7:155723885:A:G	50	100	1	0.03413
7:155723986:A:G	50	100	1	0.05519
7:155724210:A:G	50	100	1	0.03885
7:155724258:A:G	50	100	1	0.05628
7:155724332:C:T	50	100	1	0.2907
7:155724409:A:T	50	100	1	0.3597
7:155724452:C:G	50	100	1	0.01216
7:155724537:C:T	50	100	1	0.05519
7:155724578:A:G	50	100	1	0.2907
7:155724623:C:T	50	100	1	0.2907
7:155724638:C:T	50	100	1	0.3597
7:155724940:A:C	46	100	1	0.3486
7:155724994:G:T	46	97.8	0.71	0.02905
7:155724996:G:T	47	100	0.62	0.01325
7:155724998:G:T	46	100	1	0.01035
7:155725052:T:G	49	100	1	0.05646
7:155725665:T:C	50	100	0.99	0.2907
7:155725996:T:C	50	100	1	0.03631
7:155726001:A:T	50	100	1	0.08297
7:155726349:A:G	50	100	1	0.04412
7:155726517:A:G	50	100	1	0.3486
7:155727050:C:G	50	100	1	0.2905
7:155727152:C:T	50	100	1	0.04412
7:155727167:C:G	50	100	1	0.2912
7:155727363:G:A	50	100	1	0.3473
7:155727609:G:C	50	100	1	0.01126
7:155728211:C:G	50	100	1	0.3609
7:155728738:A:G	50	100	1	0.04049
7:155729044:C:T	50	98	0.99	0.02106
7:155729432:T:C	50	100	1	0.2919
7:155729450:C:A	50	100	1	0.01216
7:155729846:T:C	50	100	1	0.01198
7:155730007:A:G	50	100	1	0.01216
7:155730179:C:T	50	100	1	0.01216
7:155730211:G:C	50	100	0.86	0.04194
7:155730985:G:T	50	100	1	0.05519
7:155731228:A:G	50	100	1	0.3486
7:155731250:T:C	50	100	1	0.293
7:155732420:A:G	50	100	0.86	0.01634
7:155732441:C:T	50	100	1	0.04103
7:155732853:A:G	50	100	1	0.3488
7:155732936:G:A	50	100	1	0.02106
7:155733013:G:A	50	100	1	0.04412
7:155733107:A:G	50	100	1	0.2918
7:155734113:A:C	50	100	1	0.01071
7:155734796:A:G	50	100	1	0.04357
7:155734827:C:T	50	98	0.85	0.03431
7:155734828:A:G	50	100	0.99	0.2918
7:155735010:C:T	50	96	0.96	0.1986
7:155735058:A:G	50	100	0.99	0.0216
7:155735069:T:C	50	100	0.94	0.1276
7:155735079:G:A	50	98	0.76	0.0276
7:155735418:A:G	50	100	1	0.01126
7:155735453:C:T	50	100	0.99	0.209
7:155735557:A:T	50	100	1	0.05519
7:155735567:A:G	50	100	1	0.01126
7:155735719:G:C	50	100	0.92	0.01162
7:155735721:C:G	50	100	0.72	0.01071
7:155736005:G:T	50	100	1	0.03631
7:155736146:T:C	50	100	0.96	0.04031
7:155736313:A:G	50	100	1	0.3615
7:155736462:C:T	50	100	1	0.3615
7:155736751:G:A	50	100	1	0.05301
7:155737003:G:A	50	100	1	0.05301
7:155737151:A:G	50	100	1	0.2936
7:155737316:G:A	50	100	1	0.04012
7:155737331:C:T	50	98	1	0.01198
7:155737669:A:G	50	100	1	0.2925
7:155737803:C:A	50	100	1	0.2925
7:155738260:T:C	50	100	1	0.3617
7:155738386:A:G	50	100	1	0.419
7:155738531:A:G	50	100	1	0.08424
7:155738656:A:G	50	98	0.82	0.01852
7:155738816:C:G	50	100	1	0.03214
7:155739531:G:T	50	100	1	0.08424
7:155739667:G:A	50	100	1	0.2927
7:155739894:C:T	50	100	1	0.01216
7:155740281:G:A	50	100	1	0.3618
7:155740307:A:G	50	100	1	0.04194
7:155740425:A:C	50	100	1	0.04394
7:155740608:T:C	50	100	1	0.02106
7:155740619:G:A	50	100	1	0.05519
7:155740681:C:T	50	100	0.86	0.01398
7:155740699:A:G	50	100	1	0.01126
7:155740794:G:A	50	100	1	0.01126
7:155741230:C:G	50	98	0.86	0.06318
7:155741280:C:G	50	100	1	0.08424
7:155741438:G:A	50	100	1	0.01489
7:155741959:C:G	50	100	0.98	0.08569
7:155742044:G:T	50	100	1	0.01126
7:155742721:C:G	50	100	1	0.1527
7:155742857:G:A	50	100	0.99	0.03649
7:155743084:T:C	50	100	1	0.3019
7:155743417:C:G	50	100	1	0.2841
7:155743443:C:A	50	100	0.86	0.01398
7:155743506:T:C	50	100	1	0.02106
7:155743824:T:G	50	100	1	0.2874
7:155743852:T:C	50	100	1	0.05174
7:155743901:C:T	50	100	1	0.0512
7:155744022:A:T	50	100	1	0.2939
7:155744040:G:A	50	100	1	0.04012
7:155744201:A:G	50	100	1	0.2082
7:155745769:A:G	50	100	1	0.3495
7:155746106:A:G	50	100	1	0.08406
7:155746179:A:G	50	100	1	0.01126
7:155746191:C:T	50	100	0.9	0.04847
7:155746208:A:G	50	100	1	0.04139
7:155746273:T:C	50	100	1	0.0276
7:155746650:A:G	50	100	1	0.293
7:155746873:A:G	50	100	1	0.2082
7:155748125:C:T	50	100	1	0.04412
7:155748138:C:T	50	100	1	0.02106
7:155748481:A:G	50	100	0.93	0.03522
7:155748700:T:C	50	100	1	0.03522
7:155749558:A:G	50	100	1	0.04394
7:155749568:G:A	50	100	0.9	0.04829
7:155749714:A:T	50	100	1	0.3618
7:155749773:C:T	50	100	1	0.01216
7:155749791:T:C	50	100	0.98	0.1549
7:155750114:G:A	50	100	1	0.04412
7:155751099:A:G	49	100	1	0.08406
7:155751324:T:A	50	100	1	0.03522
7:155751471:C:G	50	100	0.99	0.2927
7:155751559:G:A	50	100	1	0.04357
7:155752046:T:G	50	100	1	0.3052
7:155752139:C:A	50	100	0.86	0.01452
7:155752161:C:T	50	100	1	0.0443
7:155752663:C:T	50	100	1	0.08424
7:155753078:G:A	50	100	1	0.2925
7:155753414:T:A	50	100	1	0.2077
7:155753481:G:T	50	100	1	0.04412
7:155753547:G:A	50	100	1	0.2077
7:155753585:C:T	50	100	1	0.03631
7:155753699:A:C	50	100	1	0.2925
7:155753776:G:A	50	100	1	0.2925
7:155753851:G:T	50	100	1	0.01126
7:155753904:C:T	50	100	1	0.2936
7:155754202:G:A	50	100	1	0.2925
7:155754215:T:A	50	100	1	0.01216
7:155754386:G:C	50	100	1	0.04394
7:155754433:A:G	50	100	1	0.305
7:155754683:A:G	50	100	1	0.03631
7:155754821:G:A	50	100	0.86	0.01634
7:155755164:T:G	50	100	1	0.2217
7:155755221:G:A	50	100	1	0.01216
7:155755504:T:C	50	100	1	0.01416
7:155756115:C:G	50	100	0.99	0.08424
7:155756156:A:G	50	100	1	0.2919
7:155756732:G:T	50	100	1	0.2079
7:155756986:C:T	50	100	1	0.08424
7:155757204:C:T	50	100	1	0.02106
7:155757220:C:T	50	100	1	0.08424
7:155757270:G:A	50	100	1	0.08424
7:155757311:A:G	50	100	1	0.08424
7:155757412:G:A	50	100	1	0.08424
7:155757783:A:G	50	100	1	0.08424
7:155757902:T:C	49	100	1	0.08424
7:155758130:C:A	50	100	1	0.3174
7:155758327:A:T	50	100	1	0.03631
7:155758361:G:A	50	100	1	0.02106
7:155758401:C:T	50	100	1	0.1434
7:155758606:A:G	50	100	1	0.08442
7:155758861:T:G	50	100	1	0.03631
7:155759156:A:T	50	100	1	0.01017
7:155759187:A:G	50	100	1	0.3052
7:155759258:T:C	50	100	1	0.08424
7:155759313:G:A	50	100	1	0.3052
7:155759329:A:G	50	100	1	0.08533
7:155759457:T:G	49	100	1	0.08515
7:155759542:T:C	50	100	1	0.08097
7:155759562:C:T	50	100	1	0.2077
7:155759580:G:A	50	100	0.97	0.01997
7:155759648:T:C	50	100	1	0.08515
7:155759836:A:T	50	100	1	0.08515
7:155759880:T:C	50	100	1	0.3054
7:155760402:A:T	50	100	1	0.02124
7:155760631:T:C	50	100	1	0.2195
7:155760766:A:G	50	100	0.98	0.08061
7:155760773:A:T	50	100	1	0.03631
7:155760971:G:A	50	100	1	0.08588
7:155760983:C:T	49	100	1	0.08696
7:155761114:G:A	50	100	1	0.09005
7:155761124:G:C	50	100	1	0.09005
7:155761537:T:G	50	100	1	0.08987
7:155761696:G:A	50	100	0.89	0.01126
7:155761880:T:C	50	100	1	0.09005
7:155761968:T:G	50	100	1	0.04394
7:155762812:T:A	50	100	1	0.175
7:155762921:T:C	50	100	1	0.09005
7:155763113:A:G	50	100	1	0.1436
7:155763138:G:A	50	100	0.91	0.05065
7:155763236:T:C	50	100	1	0.299
7:155763237:G:A	50	100	0.88	0.02959
7:155763320:G:A	50	100	1	0.299
7:155763615:A:G	50	100	1	0.08969
7:155763762:T:G	50	100	1	0.09005
7:155764084:G:A	50	98	0.88	0.02596
7:155764282:C:T	50	100	1	0.02124
7:155764497:C:T	50	100	1	0.03849
7:155764612:C:T	50	100	1	0.08987
7:155764780:A:G	50	100	0.95	0.1757
7:155764796:G:A	50	100	1	0.209
7:155764871:C:T	50	100	1	0.02233
7:155765008:G:A	50	100	1	0.1434
7:155765012:T:C	50	100	1	0.299
7:155765105:C:G	50	100	1	0.01126
7:155765226:G:A	50	100	1	0.05047
7:155765347:C:T	50	100	0.98	0.155
7:155765487:C:T	50	100	1	0.3529
7:155765628:G:A	50	100	1	0.04394
7:155765812:C:T	50	100	1	0.2092
7:155765872:T:C	50	100	0.99	0.04158
7:155765991:G:C	50	100	1	0.01126
7:155766057:T:G	50	100	1	0.1452
7:155766305:C:T	50	100	1	0.3114
7:155766416:C:G	50	100	1	0.209
7:155766709:A:G	50	100	1	0.2988
7:155766822:C:T	50	100	1	0.04484
7:155766830:G:A	50	100	1	0.1452
7:155766929:G:T	50	100	1	0.01271
7:155767426:A:C	50	100	1	0.2202
7:155767427:G:A	50	100	1	0.02124
7:155767718:G:C	50	100	1	0.02124
7:155767858:G:A	50	98	1	0.4192
7:155768316:T:C	50	100	1	0.3676
7:155768342:T:C	50	100	1	0.01126
7:155768357:G:A	50	100	1	0.05029
7:155768437:G:A	50	100	1	0.01126
7:155768640:G:C	50	100	0.99	0.08878
7:155768702:C:T	50	100	1	0.1452
7:155768856:G:A	50	100	1	0.01235
7:155768860:G:A	50	100	0.98	0.01253
7:155768870:C:T	50	100	1	0.1434
7:155769228:C:T	50	100	1	0.04466
7:155769289:A:G	50	100	1	0.2082
7:155769577:C:G	50	100	1	0.175
7:155770114:G:A	50	100	1	0.03105
7:155770116:G:A	50	100	1	0.01126
7:155770321:G:A	50	100	0.93	0.09477
7:155771481:C:A	50	100	1	0.01126
7:155771630:T:C	50	100	0.95	0.04394
7:155771798:C:G	50	100	1	0.05029
7:155771959:A:G	50	100	0.99	0.03649
7:155772337:C:G	50	100	1	0.03105
7:155773001:A:G	50	100	0.99	0.01271
7:155773203:T:C	50	100	1	0.2082
7:155773249:C:G	50	100	0.99	0.3094
7:155773293:C:T	50	100	0.98	0.09023
7:155773554:C:T	47	100	0.87	0.01126
7:155774066:A:G	50	100	0.87	0.02542
7:155774388:C:T	50	100	1	0.01126
7:155775262:C:G	50	100	0.99	0.4179
7:155775856:A:T	50	100	1	0.2082
7:155776322:C:G	50	100	0.94	0.04394
7:155776473:C:T	50	100	1	0.2082
7:155777289:G:A	50	98	0.92	0.3983
7:155778909:A:G	50	98	0.9	0.4096
7:155779115:C:T	50	98	0.93	0.1934
7:155779261:A:G	50	96	0.86	0.08115
7:155779262:T:G	50	96	0.86	0.08134
7:155779296:C:G	50	100	0.83	0.01053
7:155779312:T:C	50	100	0.92	0.05447
7:155779413:T:C	50	100	0.9	0.03123
7:155779914:C:T	50	100	0.82	0.01325
7:155780012:T:C	50	100	0.71	0.04248
7:155780239:C:T	50	100	0.94	0.0276
7:155780606:C:A	50	100	0.78	0.01652
7:155781157:T:C	50	98	0.75	0.01144
7:155781867:A:C	50	96	0.85	0.3725
7:155782005:C:T	50	98	0.79	0.07044
7:155782777:C:T	50	92	0.84	0.3519
7:155783081:A:G	50	98	0.89	0.1009
7:155783316:C:T	50	98	0.88	0.1008
7:155783885:A:G	50	100	0.92	0.138
7:155784005:G:A	50	100	0.92	0.1398
7:155784042:C:T	50	100	0.82	0.08297
7:155784117:C:A	50	100	0.96	0.02487
7:155784581:C:T	50	100	0.9	0.142
7:155785092:A:C	50	100	0.86	0.07825
7:155785369:T:C	50	100	0.79	0.01779
7:155785860:C:G	50	100	0.94	0.03722
7:155785886:A:T	50	100	0.94	0.03722
7:155786034:A:G	50	98	0.88	0.3617
7:155786569:G:A	50	98	0.89	0.3324
7:155787355:A:T	50	100	0.88	0.08079
7:155787449:C:T	50	100	0.94	0.03268
7:155788021:C:G	50	98	0.87	0.4176
7:155788227:G:T	50	98	0.87	0.3404
7:155788316:G:A	41	100	0.88	0.1423
7:155788363:C:T	44	84.1	0.86	0.3896
7:155788412:G:A	44	90.9	0.85	0.3996
7:155788479:A:C	40	87.5	0.82	0.2772
7:155788496:A:G	47	89.4	0.84	0.06808
7:155788807:C:A	50	98	0.85	0.108
7:155789040:C:T	50	100	0.86	0.2433
7:155789197:C:T	50	100	0.84	0.01452
7:155789260:C:T	50	96	0.74	0.01325
7:155789674:G:A	50	100	0.88	0.0443
7:155789803:T:C	50	100	0.94	0.02977
7:155789910:A:C	50	98	0.92	0.1467
7:155790258:G:A	50	96	0.83	0.4927
7:155790345:G:A	50	98	0.79	0.02814
7:155790359:G:A	50	100	0.72	0.04412
7:155790648:C:T	50	100	0.99	0.0167
7:155790875:G:A	50	86	0.88	0.2077
7:155790877:G:A	50	92	0.9	0.1619
7:155790893:A:C	50	96	0.82	0.179
7:155790945:C:T	50	100	0.88	0.4031
7:155791594:A:C	50	98	0.79	0.01797
7:155792066:G:A	30	96.7	0.65	0.06082
7:155792613:G:A	50	100	0.76	0.01289
7:155792783:T:C	50	98	0.62	0.0305
7:155793348:C:T	50	100	0.79	0.01253
7:155793374:T:G	50	92	0.85	0.4408
7:155793406:T:C	50	94	0.84	0.1719
7:155793557:C:A	50	100	0.94	0.0492
7:155794865:C:G	50	94	0.84	0.4236
7:155795064:T:A	50	100	0.94	0.03831
7:155795447:C:A	50	100	0.93	0.02996
7:155795695:T:G	50	100	0.61	0.0187
7:155795851:C:A	50	100	0.96	0.01216
7:155795899:G:A	50	100	0.78	0.01271
7:155796180:C:T	50	98	0.86	0.04012
7:155796854:G:T	50	98	0.8	0.02869
7:155796953:G:C	50	98	0.82	0.01797
7:155797178:C:T	50	90	0.8	0.4005
7:155797200:C:A	50	96	0.66	0.01035
7:155797275:G:A	50	78	0.71	0.1554
7:155797676:A:G	50	98	0.86	0.03813
7:155797714:T:C	50	100	0.9	0.01071
7:155797974:G:A	50	98	0.9	0.01543
7:155798991:C:T	50	100	0.73	0.04375
7:155799040:A:G	50	100	0.72	0.104
7:155799627:T:A	50	100	0.64	0.02923
7:155799663:C:T	49	93.9	0.81	0.3486
7:155800744:G:A	50	92	0.75	0.4424
7:155801060:G:A	50	100	0.71	0.08515
7:155803897:C:G	50	98	0.74	0.09677
7:155803943:G:T	50	96	0.72	0.04829
7:155805156:C:G	50	98	0.83	0.06373
7:155805242:G:T	50	98	0.79	0.07825
7:155805301:C:T	50	96	0.74	0.09041
7:155805451:G:A	50	100	0.72	0.02887
7:155805521:A:T	50	98	0.84	0.01816
7:155805572:T:C	50	100	0.84	0.01761
7:155805732:G:A	50	100	0.79	0.02905
7:155805880:C:T	50	98	0.78	0.05247
7:155805972:T:C	50	98	0.8	0.2213
7:155805977:C:A	50	100	0.79	0.09386
7:155806185:A:C	50	92	0.82	0.165
7:155806606:C:T	50	92	0.82	0.4906
7:155807597:T:C	50	100	0.84	0.02106
7:155807723:T:C	50	98	0.84	0.163
7:155808860:A:G	50	100	0.85	0.04829
7:155808959:A:C	50	100	0.91	0.08624
7:155809102:G:C	50	100	0.88	0.02215
7:155810463:A:C	50	100	0.94	0.1031
7:155811284:A:G	50	94	0.83	0.1805
7:155811405:A:G	50	98	0.92	0.09731
7:155812247:C:T	50	100	0.85	0.07843
7:155812377:C:T	50	98	0.82	0.0423
7:155812923:G:A	50	100	0.84	0.09205
7:155813050:C:T	50	98	0.91	0.1271
7:155813259:G:A	50	98	0.9	0.09622
7:155813642:T:A	50	76	0.85	0.4875
7:155813643:A:T	48	93.8	0.9	0.1245
7:155813644:A:T	49	98	0.89	0.03595
7:155813978:G:A	50	100	0.92	0.124
7:155814158:G:A	50	100	0.98	0.01198
7:155814316:C:T	50	100	0.87	0.09641
7:155814463:C:A	50	98	0.89	0.2246
7:155814675:C:T	50	100	0.9	0.1151
7:155815466:G:A	50	100	0.89	0.06409
7:155815892:G:C	50	100	0.9	0.01434
7:155816198:C:T	50	100	0.9	0.01416
7:155816229:T:C	50	94	0.91	0.4257
7:155816307:C:A	50	100	0.96	0.06736
7:155816364:T:A	50	96	0.91	0.4679
7:155816913:G:A	50	100	0.99	0.05065
7:155817001:G:A	50	100	0.92	0.02233
7:155817019:C:G	50	100	0.99	0.04194
7:155817142:C:G	50	100	1	0.05065
7:155817182:G:T	50	100	1	0.06554
7:155817204:C:T	50	100	1	0.01253
7:155817277:C:T	50	94	0.96	0.2195
7:155817291:C:G	50	100	1	0.061
7:155817489:T:A	50	100	1	0.06064
7:155817647:C:G	48	100	0.9	0.01434
7:155817650:C:T	47	100	0.9	0.01416
7:155817716:T:C	46	100	0.98	0.06645
7:155817895:A:G	50	98	0.98	0.4995
7:155818017:C:T	50	94	0.93	0.2269
7:155818023:T:C	50	98	0.99	0.4989
7:155818420:G:A	50	100	1	0.0187
7:155818502:T:C	50	98	0.99	0.4753
7:155818523:C:G	50	100	0.95	0.03105
7:155818596:T:G	50	100	1	0.01253
7:155818717:G:C	50	100	0.94	0.02251
7:155818850:G:T	50	94	0.93	0.2271
7:155818916:A:G	50	100	0.95	0.01089
7:155819027:G:A	50	98	1	0.06554
7:155819213:T:C	50	100	0.94	0.02251
7:155819373:A:G	50	98	1	0.4755
7:155819452:C:G	50	98	0.99	0.4989
7:155819862:G:A	50	98	1	0.2551
7:155820030:G:C	50	100	0.99	0.02015
7:155820309:G:C	50	100	0.96	0.03105
7:155820341:C:T	50	100	1	0.01271
7:155820363:A:G	50	98	0.99	0.4653
7:155820590:C:T	50	98	1	0.2899
7:155820781:T:C	50	100	1	0.06554
7:155820823:C:T	50	98	0.99	0.4081
7:155821267:T:C	49	100	0.96	0.09641
7:155822363:C:A	50	100	1	0.02269
7:155822680:G:A	50	100	1	0.02269
7:155822933:A:C	50	100	0.98	0.2404
7:155822982:G:A	50	100	1	0.06572
7:155823160:C:A	50	100	0.99	0.09368
7:155823168:T:A	50	100	1	0.02269
7:155823761:T:A	50	98	1	0.2872
7:155824565:T:C	50	98	0.99	0.4769
7:155824672:G:A	50	100	1	0.06554
7:155824851:G:A	50	100	0.97	0.02542
7:155824998:C:T	50	100	1	0.01852
7:155825047:T:C	50	100	0.98	0.2171
7:155825488:G:C	50	100	1	0.01616
7:155825553:G:A	50	96	0.99	0.2291
7:155825729:A:C	50	100	1	0.06554
7:155825940:G:A	50	100	1	0.01507
7:155825959:G:A	50	100	1	0.01834
7:155825982:G:A	50	100	1	0.06554
7:155826001:G:A	50	98	1	0.3057
7:155826476:G:A	50	98	0.94	0.03014
7:155826568:G:A	50	98	1	0.3061
7:155826604:T:C	50	100	1	0.06554
7:155826804:A:T	50	100	0.99	0.2573
7:155826889:G:A	50	100	1	0.06554
7:155826942:A:C	50	100	0.94	0.02505
7:155826948:C:A	49	100	0.93	0.03232
7:155827039:A:G	50	100	0.98	0.2184
7:155827096:C:T	50	100	1	0.09604
7:155827151:A:G	50	100	0.99	0.04866
7:155827277:C:T	50	100	1	0.01707
7:155827286:C:T	50	100	0.99	0.3379
7:155827363:G:A	50	98	1	0.2547
7:155827428:G:C	50	100	0.99	0.2513
7:155827471:C:T	50	100	1	0.01707
7:155827595:T:G	50	100	0.99	0.3755
7:155827622:A:G	50	100	0.99	0.3833
7:155827700:A:G	50	100	1	0.1019
7:155827717:G:A	50	100	0.96	0.0325
7:155827770:T:C	50	100	0.96	0.03232
7:155828010:A:G	50	100	0.99	0.2682
7:155828117:C:A	50	100	1	0.341
7:155828137:G:A	50	100	0.98	0.276
7:155828213:T:C	50	100	1	0.3017
7:155828249:G:C	50	100	1	0.3931
7:155828365:G:A	50	100	1	0.2683
7:155828416:A:G	50	100	1	0.2534
7:155828442:G:T	50	100	0.98	0.01924
7:155828461:T:A	50	100	1	0.3718
7:155828532:A:G	50	100	0.99	0.2761
7:155828614:G:A	50	100	0.99	0.335
7:155828615:C:G	50	100	1	0.2622
7:155828698:C:T	50	100	0.97	0.01979
7:155828875:A:G	50	96	0.99	0.4989
7:155828926:A:G	50	100	0.99	0.2841
7:155829464:G:A	50	100	0.98	0.01489
7:155829662:C:T	50	100	0.9	0.01616
7:155829667:A:G	50	98	0.95	0.03667
7:155829839:G:T	50	100	0.96	0.01961
7:155829853:T:C	50	100	0.98	0.2798
7:155830160:G:A	50	96	0.97	0.1467
7:155830172:T:C	50	100	0.99	0.2389
7:155830181:G:A	50	100	0.96	0.01961
7:155830263:C:T	50	100	1	0.01089
7:155830396:G:A	50	92	0.94	0.4201
7:155830444:T:C	50	94	0.92	0.2758
7:155830629:G:T	42	81	0.95	0.2745
7:155830631:C:T	45	82.2	0.97	0.2752
7:155830744:T:A	50	100	1	0.01089
7:155830745:C:T	50	100	1	0.01089
7:155830771:A:G	50	98	0.98	0.4027
7:155830954:G:T	50	100	0.99	0.01271
7:155830996:C:T	50	98	0.99	0.2507
7:155831048:C:T	50	98	0.96	0.01816
7:155831176:C:G	49	100	0.98	0.02524
7:155831261:A:G	50	100	1	0.01307
7:155831532:A:G	50	96	0.96	0.4317
7:155831701:T:G	50	100	0.99	0.02887
7:155831756:T:C	50	100	0.96	0.02905
7:155832378:A:C	50	98	0.99	0.2919
7:155832568:C:T	50	100	1	0.01089
7:155832655:C:A	50	100	0.9	0.0138
7:155832734:C:T	50	100	0.74	0.02633
7:155832818:C:T	50	98	1	0.2578
7:155833306:G:T	50	100	0.98	0.06754
7:155833353:G:A	50	100	0.99	0.3413
7:155833641:G:A	50	98	0.97	0.06808
7:155833779:A:G	50	100	1	0.02723
7:155833949:C:T	50	98	0.99	0.3419
7:155833974:G:A	49	100	1	0.02596
7:155834318:T:G	50	100	0.98	0.3072
7:155834438:C:T	50	98	0.96	0.1701
7:155834439:G:A	50	100	1	0.01434
7:155834651:C:T	50	100	0.95	0.04394
7:155834789:G:A	50	96	0.94	0.1641
7:155834982:C:T	50	100	0.99	0.02651
7:155835269:G:A	50	100	0.99	0.01289
7:155835309:C:T	50	100	1	0.01271
7:155835410:T:C	50	100	0.99	0.1754
7:155835439:C:T	50	100	0.99	0.06899
7:155836474:G:A	50	100	0.99	0.1748
7:155837029:C:T	50	100	0.98	0.06245
7:155837063:G:A	50	100	1	0.01434
7:155837137:C:A	50	100	0.88	0.01271
7:155837178:T:A	50	100	0.98	0.02505
7:155837281:T:C	50	100	0.99	0.3341
7:155837351:T:G	50	94	0.89	0.09804
7:155837442:C:A	50	100	0.99	0.06227
7:155838048:G:A	50	100	0.88	0.01489
7:155838345:C:T	50	100	1	0.01053
7:155838451:T:C	50	98	0.99	0.368
7:155838568:G:A	50	100	1	0.1756
7:155838844:C:T	50	100	0.99	0.05991
7:155838878:T:C	50	100	0.99	0.1756
7:155839020:C:T	50	100	0.99	0.1133
7:155839307:C:T	50	100	1	0.01344
7:155839456:G:C	50	100	0.99	0.2585
7:155839458:A:G	50	100	0.97	0.02469
7:155839621:A:G	50	100	0.95	0.287
7:155839671:G:A	50	98	0.99	0.08261
7:155840124:C:T	50	100	0.91	0.03304
7:155840181:T:C	50	100	0.97	0.02433
7:155840787:G:A	50	100	0.99	0.3086
7:155840862:T:C	50	100	0.99	0.3651
7:155841327:C:T	50	100	1	0.0276
7:155841369:C:T	50	100	0.99	0.1186
7:155841382:C:T	50	100	0.99	0.3938
7:155841487:G:T	50	96	1	0.152
7:155841708:C:T	50	94	0.67	0.01688
7:155841930:C:A	50	100	1	0.0276
7:155841952:G:A	50	98	1	0.1527
7:155842225:G:A	50	100	0.99	0.2017
7:155842235:C:A	50	100	0.99	0.2019
7:155842633:A:G	50	100	0.99	0.1712
7:155842659:A:G	50	100	0.99	0.1714
7:155842660:G:T	50	100	0.99	0.07534
7:155842712:G:A	50	100	0.99	0.4354
7:155842989:C:G	50	100	1	0.4523
7:155843069:C:T	50	100	0.99	0.06663
7:155843082:C:T	50	100	1	0.01452
7:155843227:C:A	50	100	0.99	0.3201
7:155843289:G:A	50	100	0.96	0.01725
7:155843404:A:G	50	98	0.99	0.3544
7:155843531:T:C	50	100	0.99	0.3869
7:155843610:G:A	50	98	0.99	0.3591
7:155843697:G:T	50	100	0.99	0.3186
7:155843708:G:A	50	100	0.9	0.01688
7:155843790:T:C	50	100	1	0.1747
7:155843921:C:T	50	98	0.99	0.3281
7:155844075:A:C	50	96	0.98	0.3698
7:155844095:A:G	50	96	0.98	0.37
7:155844224:T:C	50	96	0.99	0.4552
7:155844283:A:G	50	98	0.99	0.4809
7:155844307:C:T	50	98	0.96	0.03359
7:155844406:C:A	50	100	0.96	0.2769
7:155844513:C:T	50	100	1	0.01997
7:155844737:T:C	50	100	0.99	0.1826
7:155844892:G:C	50	96	0.98	0.4016
7:155844998:T:G	50	96	0.97	0.3203
7:155845022:T:C	50	98	0.97	0.3066
7:155845027:C:G	50	98	0.97	0.2763
7:155845233:T:C	50	98	0.98	0.3464
7:155845280:C:T	50	100	0.92	0.04049
7:155845320:G:C	50	96	0.98	0.1941
7:155845468:C:A	50	100	0.9	0.01089
7:155845584:T:C	50	100	0.98	0.1799
7:155845885:C:A	50	94	0.96	0.2059
7:155845897:T:C	50	96	0.95	0.2153
7:155845915:A:G	50	98	0.99	0.03286
7:155846061:T:C	50	96	0.93	0.3484
7:155846070:G:A	50	100	0.93	0.01398
7:155846228:C:T	50	100	0.93	0.01398
7:155846235:T:C	50	94	0.93	0.4277
7:155846593:T:C	50	100	0.92	0.01253
7:155846617:A:G	50	100	0.99	0.03722
7:155846681:T:C	50	92	0.9	0.3762
7:155846762:A:G	50	100	0.99	0.03758
7:155846777:C:G	50	92	0.9	0.4996
7:155846813:G:A	50	100	0.98	0.0285
7:155846820:T:C	50	92	0.92	0.3711
7:155847179:C:T	49	100	0.93	0.01979
7:155847306:G:A	50	100	0.98	0.02814
7:155847390:C:T	50	96	0.92	0.3141
7:155847412:G:T	50	100	0.98	0.02723
7:155847428:C:T	50	100	0.93	0.02397
7:155847478:A:G	50	100	0.97	0.03268
7:155847818:T:C	50	100	0.92	0.01071
7:155847981:C:T	50	96	0.93	0.1986
7:155848290:G:T	50	98	0.96	0.04412
7:155848405:C:T	48	97.9	0.91	0.1774
7:155848451:C:G	43	100	0.91	0.03359
7:155848599:T:C	50	98	0.96	0.3319
7:155848611:C:T	49	98	0.95	0.04702
7:155848731:G:A	50	100	0.97	0.04085
7:155849014:C:T	50	100	0.96	0.2781
7:155849191:G:A	50	98	0.94	0.3126
7:155849588:G:A	50	100	0.97	0.2266
7:155849855:T:C	50	100	0.98	0.2268
7:155849923:G:A	50	100	0.98	0.226
7:155849998:T:C	50	100	0.94	0.05174
7:155850090:G:T	50	100	0.94	0.05156
7:155850130:C:T	50	100	0.98	0.2179
7:155850632:A:G	50	100	0.99	0.2168
7:155850990:C:T	50	100	0.99	0.218
7:155851799:T:A	50	100	0.99	0.2168
7:155851891:G:A	50	100	0.99	0.2168
7:155851992:T:A	50	100	0.96	0.1774
7:155852635:C:T	50	100	1	0.061
7:155852638:G:C	50	100	0.96	0.1658
7:155852698:C:T	50	100	0.99	0.2291
7:155853096:C:T	50	100	0.93	0.02959
7:155853315:A:G	50	100	0.74	0.08533
7:155853337:C:T	50	100	0.98	0.0699
7:155854146:G:A	50	98	0.98	0.2772
7:155855313:A:G	50	98	0.95	0.1777
7:155855632:C:T	50	100	0.97	0.03849
7:155855712:A:G	50	100	0.98	0.01344
7:155856117:G:T	50	100	0.99	0.0394
7:155856392:G:T	50	98	0.81	0.02433
7:155856794:G:A	50	100	0.98	0.2295
7:155857553:T:G	50	96	0.98	0.3558
7:155857660:C:T	50	98	0.99	0.4898
7:155857806:G:C	50	98	0.99	0.3856
7:155857865:G:A	50	100	0.97	0.3041
7:155857993:G:A	50	98	0.96	0.3143
7:155858128:G:C	50	98	0.99	0.3658
7:155858317:C:T	50	98	0.99	0.3675
7:155858408:C:T	50	98	0.99	0.4332
7:155858796:C:A	50	98	0.99	0.3673
7:155859894:T:C	50	98	0.95	0.3106
7:155860226:G:A	50	100	0.99	0.4958
7:155860341:T:C	50	100	0.92	0.03086
7:155860384:T:C	50	98	0.99	0.3896
7:155861089:T:G	50	100	0.99	0.4982
7:155861205:C:T	50	100	0.98	0.4964
7:155861312:C:T	50	100	0.98	0.4966
7:155861520:G:A	50	98	0.98	0.06227
7:155861537:T:C	50	100	0.98	0.4982
7:155861743:A:C	50	100	0.96	0.2268
7:155862052:C:G	50	98	0.93	0.167
7:155862828:C:T	50	96	0.94	0.4492
7:155862999:C:T	50	96	0.93	0.4174
7:155863177:C:T	50	92	0.93	0.4159
7:155863178:G:A	50	100	0.97	0.03159
7:155863531:C:A	50	96	0.61	0.01344
7:155863541:C:T	50	98	0.95	0.3965
7:155863638:C:A	50	96	0.95	0.4216
7:155863680:G:T	50	100	0.94	0.01616
7:155863909:A:G	50	96	0.95	0.4116
7:155864235:C:T	50	100	0.99	0.03141
7:155864399:T:C	50	100	0.96	0.05501
7:155864522:C:A	50	88	0.82	0.2551
7:155864765:C:T	50	98	0.85	0.04993
7:155864775:G:A	50	98	0.95	0.4991
7:155864786:T:C	50	100	0.9	0.1805
7:155865140:C:A	50	100	0.95	0.08896
7:155865218:A:G	50	98	0.94	0.2662
7:155865383:G:A	50	98	0.89	0.138
7:155865447:A:G	50	100	0.95	0.08896
7:155866654:G:A	50	94	0.93	0.3729
7:155866694:A:G	50	100	0.96	0.03141
7:155866698:G:T	50	96	0.92	0.2714
7:155866761:T:G	50	100	0.96	0.03141
7:155867061:G:A	50	94	0.91	0.4414
7:155867372:A:G	50	100	0.81	0.07734
7:155867433:C:T	50	98	0.82	0.03813
7:155867808:C:T	50	96	0.72	0.04375
7:155867851:G:A	50	94	0.62	0.01997
7:155868134:C:T	50	92	0.6	0.1097
7:155868558:G:A	50	98	0.86	0.0276
7:155868641:A:G	50	94	0.91	0.1516
7:155868660:A:T	50	96	0.91	0.146
7:155868823:C:G	50	100	0.96	0.01852
7:155868828:C:T	50	98	0.93	0.2416
7:155869017:A:T	50	96	0.89	0.07462
7:155869335:C:T	50	98	0.88	0.01834
7:155869487:G:A	50	98	0.9	0.1031
7:155869688:T:C	50	98	0.9	0.1028
7:155869692:C:A	50	98	0.9	0.1029
7:155869966:G:A	50	98	0.89	0.01834
7:155870017:G:C	50	100	0.94	0.2418
7:155870216:T:C	50	100	0.93	0.242
7:155870249:G:T	50	98	0.85	0.04012
7:155870533:T:C	50	100	0.97	0.01852
7:155870720:G:A	50	98	0.94	0.4975
7:155871153:G:A	50	98	0.94	0.1445
7:155871335:C:T	50	98	0.89	0.07044
7:155871367:C:T	50	98	0.93	0.4711
7:155871368:A:G	50	98	0.88	0.04702
7:155871439:A:G	50	96	0.92	0.1362
7:155871521:G:A	50	100	0.91	0.06881
7:155871565:C:G	50	94	0.91	0.4844
7:155871714:C:T	50	90	0.63	0.1841
7:155871992:C:T	50	98	0.94	0.3618
7:155872017:A:G	50	94	0.92	0.138
7:155872269:A:G	50	100	0.99	0.0187
7:155872456:T:G	50	98	0.91	0.1075
7:155872518:A:G	49	95.9	0.92	0.08896
7:155872566:C:T	50	100	0.94	0.01906
7:155872609:G:T	50	100	0.92	0.1151
7:155872645:A:G	50	100	0.95	0.4552
7:155872687:T:C	50	100	0.94	0.06718
7:155873013:G:A	50	98	0.96	0.4949
7:155873033:C:T	50	96	0.96	0.417
7:155873061:T:C	50	98	0.96	0.4691
7:155873141:A:G	50	98	0.96	0.4849
7:155873265:T:C	50	96	0.96	0.4174
7:155873306:T:C	50	96	0.94	0.2418
7:155873509:G:A	50	100	0.97	0.01943
7:155874235:T:C	50	100	0.92	0.1135
7:155874313:C:T	50	96	0.94	0.2426
7:155874646:C:T	50	96	0.94	0.27
7:155874745:A:T	50	96	0.96	0.4176
7:155874757:C:T	50	98	0.89	0.01834
7:155875036:G:A	50	100	0.97	0.01688
7:155875553:A:T	50	98	0.92	0.4459
7:155875615:G:A	50	96	0.96	0.4172
7:155875938:T:C	50	94	0.9	0.2082
7:155875958:C:T	50	98	0.9	0.1135
7:155876607:T:C	50	98	0.91	0.01834
7:155876806:T:C	50	96	0.95	0.2678
7:155877073:C:T	50	96	0.9	0.1167
7:155877360:C:T	50	100	0.97	0.01688
7:155877659:T:A	50	98	0.66	0.01253
7:155878062:T:C	50	92	0.91	0.2785
7:155878200:G:C	50	92	0.91	0.278
7:155878243:G:T	50	98	0.92	0.469
7:155878248:A:G	50	98	0.9	0.02015
7:155878303:A:G	50	100	0.91	0.06718
7:155878365:G:A	50	100	0.9	0.02687
7:155878377:C:T	50	98	0.97	0.01743
7:155878396:C:T	50	100	0.92	0.02179
7:155878453:T:G	50	96	0.93	0.4711
7:155878504:C:T	50	96	0.84	0.1707
7:155878583:G:A	50	96	0.92	0.4564
7:155879583:T:C	50	98	0.97	0.01707
7:155879834:G:T	50	100	0.97	0.02142
7:155879955:T:G	50	96	0.9	0.3775
7:155880250:G:A	50	100	0.86	0.1057
7:155880261:G:T	50	100	0.96	0.01906
7:155880365:C:T	50	100	0.95	0.0216
7:155880578:C:G	50	100	0.93	0.02524
7:155880745:G:A	50	96	0.85	0.1383
7:155881712:G:C	50	98	0.76	0.05356
7:155882185:G:A	50	96	0.78	0.08224
7:155883015:A:T	50	88	0.64	0.1505
7:155883017:C:T	50	92	0.71	0.1498
7:155883021:T:C	50	88	0.72	0.1881
7:155883107:T:C	50	96	0.73	0.02687
7:155883231:T:C	50	96	0.78	0.1137
7:155883719:T:C	50	98	0.71	0.02869
7:155883764:C:T	50	100	0.88	0.03232
7:155883811:A:T	49	98	0.81	0.1242
7:155883915:G:A	50	98	0.84	0.3277
7:155884059:T:C	50	94	0.74	0.1418
7:155884145:A:G	50	94	0.83	0.2674
7:155884198:T:A	50	98	0.73	0.03304
7:155884398:G:A	50	100	0.93	0.03631
7:155884434:G:A	50	100	0.84	0.03195
7:155884627:A:G	50	100	0.85	0.0541
7:155884745:G:T	50	90	0.87	0.2812
7:155884858:G:C	49	98	0.92	0.04993
7:155884988:C:T	50	96	0.9	0.177
7:155885166:C:T	50	100	0.96	0.01598
7:155885222:A:G	50	94	0.79	0.1389
7:155885249:T:C	50	86	0.78	0.1558
7:155885672:C:T	50	100	0.98	0.01471
7:155885737:G:A	50	100	0.95	0.02669
7:155885815:G:C	50	86	0.77	0.3887
7:155885861:C:T	50	100	0.94	0.116
7:155885910:G:A	50	100	0.96	0.02869
7:155885962:C:T	50	100	0.91	0.01561
7:155885972:C:G	50	98	0.93	0.2224
7:155885995:G:A	50	100	1	0.01489
7:155886006:A:G	50	92	0.91	0.3275
7:155886143:T:A	50	94	0.95	0.2738
7:155886515:G:A	50	100	1	0.01471
7:155886655:A:G	50	98	0.94	0.4314
7:155886681:G:A	50	98	0.94	0.2099
7:155886748:C:T	50	96	0.95	0.2369
7:155886772:C:T	50	100	0.98	0.01216
7:155886805:C:T	50	98	0.93	0.0955
7:155886892:C:T	50	100	0.72	0.02088
7:155886893:G:A	50	100	0.95	0.01525
7:155887253:T:C	50	98	0.95	0.4572
7:155887263:G:A	50	100	0.9	0.0158
7:155887287:C:T	50	96	0.95	0.1318
7:155887350:G:A	50	100	0.94	0.02887
7:155887401:C:A	50	100	0.98	0.06863
7:155887421:G:A	50	100	1	0.04049
7:155887703:C:T	50	100	0.66	0.01852
7:155887800:A:C	50	100	0.9	0.0443
7:155887802:G:A	50	100	0.97	0.06808
7:155887900:G:A	50	100	0.98	0.07244
7:155888169:C:T	50	100	0.97	0.01416
7:155888251:C:T	50	100	0.99	0.0167
7:155888602:G:T	50	100	0.97	0.1605
7:155888660:C:T	50	100	0.91	0.03885
7:155888826:G:C	50	98	0.95	0.4985
7:155888962:T:C	50	96	0.92	0.2233
7:155889034:T:G	50	98	0.94	0.3479
7:155889038:A:G	50	96	0.97	0.3014
7:155889085:C:G	50	100	0.9	0.01017
7:155889118:C:T	50	100	1	0.04031
7:155889132:T:A	50	100	0.97	0.1296
7:155889297:T:G	50	100	1	0.04049
7:155889416:C:T	50	100	1	0.04085
7:155889865:T:C	50	100	0.95	0.02633
7:155889986:C:T	50	96	0.94	0.1509
7:155890120:C:T	50	100	0.99	0.02741
7:155890236:G:T	50	100	0.97	0.1496
7:155890300:C:T	50	100	0.99	0.03994
7:155890429:C:G	50	98	0.96	0.07008
7:155890593:T:C	49	98	0.82	0.01834
7:155891102:A:G	50	94	0.8	0.09241
7:155891215:A:G	49	98	0.62	0.01834
7:155891234:G:A	49	100	0.92	0.06336
7:155891749:G:A	50	98	0.93	0.08243
7:155892005:G:C	50	100	0.94	0.06191
7:155892445:G:A	49	98	0.96	0.1861
7:155892530:A:G	50	96	0.8	0.2213
7:155893219:T:C	50	100	0.97	0.4237
7:155893371:G:A	50	100	0.98	0.1463
7:155893396:G:C	50	100	0.98	0.224
7:155893664:A:G	50	100	0.95	0.05574
7:155893852:C:A	50	100	0.97	0.04194
7:155893891:T:G	50	100	0.99	0.102
7:155894491:C:T	50	100	0.98	0.07389
7:155894836:C:G	50	100	0.98	0.3292
7:155895017:C:T	50	100	0.99	0.2249
7:155895063:C:T	50	100	0.99	0.1465
7:155895109:A:T	50	100	0.99	0.2249
7:155895310:G:A	50	100	0.99	0.2251
7:155895483:G:A	50	100	0.99	0.2249
7:155895640:A:G	50	100	0.96	0.2288
7:155895670:A:C	50	100	1	0.2215
7:155895783:A:C	50	100	0.99	0.01017
7:155895808:T:C	50	100	1	0.2215
7:155895855:C:T	50	100	0.98	0.03903
7:155896087:T:G	50	100	0.98	0.2903
7:155896169:A:C	50	100	0.99	0.4532
7:155896445:T:A	50	100	0.99	0.2249
7:155896640:G:C	50	100	0.99	0.2228
7:155896661:G:A	50	100	0.92	0.01144
7:155897013:G:A	50	100	0.98	0.421
7:155897200:C:T	50	100	0.99	0.1026
7:155897335:G:A	50	100	0.99	0.2215
7:155897591:C:T	50	100	0.99	0.1463
7:155897743:G:A	50	100	0.94	0.02687
7:155897903:T:C	50	100	0.95	0.01543
7:155898044:A:G	50	100	0.98	0.1412
7:155898244:G:A	50	100	0.99	0.2237
7:155898249:G:A	50	100	0.99	0.01416
7:155898541:A:G	50	100	0.98	0.04176
7:155898675:C:T	50	100	1	0.02288
7:155898690:C:T	50	100	0.92	0.02741
7:155898851:T:C	50	100	0.99	0.1026
7:155899035:G:A	50	100	0.99	0.2237
7:155899051:G:A	50	100	0.99	0.2211
7:155899127:A:T	50	100	0.98	0.1409
7:155899225:C:T	50	100	0.98	0.3288
7:155899416:A:G	50	98	0.98	0.2266
7:155899707:G:A	50	100	0.99	0.1124
7:155899846:G:A	50	100	1	0.02306
7:155900352:G:A	50	100	0.99	0.224
7:155900364:C:T	50	100	0.98	0.3684
7:155900399:C:T	50	100	0.99	0.224
7:155900472:G:T	50	100	0.98	0.3682
7:155900563:C:T	50	94	0.66	0.01471
7:155900575:C:T	50	100	0.98	0.2217
7:155900580:A:C	50	100	0.97	0.03867
7:155900637:A:G	50	92	0.69	0.04793
7:155900748:C:T	50	100	0.98	0.2239
7:155900787:C:A	50	100	0.98	0.3322
7:155901136:C:A	50	100	0.97	0.03885
7:155901212:C:T	49	100	0.96	0.01089
7:155901270:C:T	50	100	0.94	0.0345
7:155901322:C:T	50	100	1	0.02197
7:155901323:G:A	50	100	0.71	0.02923
7:155901841:A:G	50	94	0.64	0.03377
7:155901874:A:G	50	100	0.84	0.01235
7:155901885:C:T	50	100	0.8	0.0158
7:155901887:G:T	50	98	0.83	0.01017
7:155901918:T:C	50	96	0.62	0.03522
7:155902087:C:T	50	98	0.92	0.04158
7:155902123:G:C	50	92	0.91	0.1158
7:155902686:G:A	50	98	0.91	0.2504
7:155902932:A:C	50	96	0.91	0.4833
7:155902980:T:G	50	96	0.92	0.4835
7:155903236:A:G	50	100	0.95	0.02033
7:155903240:T:C	50	100	0.92	0.2384
7:155903461:G:A	50	98	0.92	0.06718
7:155903662:G:T	50	100	0.96	0.04267
7:155903710:A:C	50	100	0.9	0.02614
7:155904131:G:A	50	100	0.93	0.2859
7:155904225:T:C	50	98	0.92	0.0354
7:155904365:G:A	50	100	0.96	0.03649
7:155904531:C:A	50	100	0.9	0.03631
7:155904568:A:T	50	100	0.96	0.04303
7:155904723:C:T	50	100	0.96	0.03667
7:155904981:G:A	50	100	0.89	0.01507
7:155905328:G:A	50	100	0.91	0.2195
7:155905427:C:G	50	98	0.93	0.3829
7:155905457:C:G	50	98	0.93	0.435
7:155905502:C:T	50	100	0.92	0.2861
7:155905505:T:C	50	94	0.87	0.1743
7:155905561:C:A	50	96	0.92	0.427
7:155905671:C:T	50	100	0.94	0.06137
7:155906048:C:T	50	98	0.89	0.2275
7:155906085:G:C	50	98	0.92	0.3609
7:155906279:G:T	50	100	0.95	0.03359
7:155906641:G:A	50	100	0.91	0.02542
7:155906906:C:A	50	96	0.9	0.4394
7:155906968:G:A	49	100	0.9	0.2177
7:155907932:T:C	50	100	0.98	0.01906
7:155908084:G:A	50	100	0.98	0.01797
7:155908302:C:T	50	90	0.77	0.2676
7:155908316:G:C	50	90	0.78	0.06481
7:155908565:T:C	50	96	0.76	0.05047
7:155908602:T:C	50	76	0.71	0.3996
7:155908609:G:A	50	98	0.72	0.01725
7:155908730:G:C	50	100	0.8	0.03159
7:155909226:T:C	50	100	0.93	0.09041
7:155909450:A:G	50	100	0.99	0.01779
7:155909517:T:C	50	100	0.95	0.01525
7:155909543:G:C	50	100	0.96	0.01979
7:155909698:G:A	50	100	0.75	0.0236
7:155910024:A:G	50	100	0.89	0.03086
7:155910399:G:T	50	100	0.96	0.04811
7:155910539:G:A	50	100	0.98	0.02433
7:155910555:G:T	50	100	0.91	0.03268
7:155910578:C:T	50	100	0.94	0.05846
7:155910582:G:A	50	100	0.99	0.04194
7:155910859:C:G	50	100	1	0.01107
7:155910971:A:G	50	100	0.94	0.05882
7:155911047:T:C	50	100	0.98	0.02015
7:155911357:C:T	50	100	1	0.01107
7:155911521:G:A	50	100	0.96	0.2398
7:155911656:G:C	50	100	1	0.01107
7:155911678:C:T	50	100	1	0.01126
7:155911710:T:C	50	100	0.99	0.0532
7:155911781:G:T	50	100	0.92	0.0187
7:155912011:G:A	50	100	0.86	0.01725
7:155912021:T:C	50	100	1	0.01107
7:155912073:T:C	50	100	1	0.01107
7:155912295:C:T	50	100	1	0.04212
7:155912489:C:G	50	100	0.95	0.1
7:155912505:A:G	50	100	0.95	0.1111
7:155912612:T:G	50	98	0.77	0.01761
7:155912614:G:C	50	100	0.9	0.05537
7:155912803:C:T	50	100	0.96	0.1
7:155912812:T:C	50	100	0.96	0.1111
7:155912858:C:T	50	100	0.97	0.01398
7:155912859:G:A	50	100	0.97	0.1002
7:155912951:A:T	50	100	1	0.0423
7:155912988:C:T	50	100	0.97	0.1004
7:155913217:A:G	50	100	0.94	0.01616
7:155913223:A:G	50	100	0.97	0.1115
7:155913292:C:G	50	100	1	0.01035
7:155913490:G:A	50	100	1	0.01035
7:155913751:C:A	50	100	1	0.01071
7:155913911:A:G	50	100	0.98	0.1013
7:155914133:C:T	50	100	0.85	0.02723
7:155914319:T:C	50	90	0.9	0.224
7:155914337:T:C	50	90	0.9	0.2224
7:155914338:G:A	49	100	0.98	0.03958
7:155914471:C:T	50	96	0.94	0.02723
7:155914507:C:A	50	100	0.81	0.01452
7:155914544:G:A	50	100	0.99	0.05102
7:155914545:G:A	50	100	0.99	0.1284
7:155914557:T:C	50	100	1	0.05029
7:155914687:A:G	50	100	1	0.1015
7:155914750:C:G	50	100	0.94	0.01888
7:155914788:T:C	50	100	0.99	0.09205
7:155914805:A:G	50	98	0.93	0.03522
7:155914850:C:A	50	100	0.94	0.01888
7:155915001:A:G	50	100	1	0.01797
7:155915267:A:T	50	100	1	0.01035
7:155915286:T:C	50	98	0.91	0.02669
7:155915531:C:T	50	100	1	0.01797
7:155915534:A:G	50	100	0.99	0.1146
7:155915736:G:A	50	100	1	0.08787
7:155915805:T:C	50	98	1	0.02669
7:155915842:C:G	50	100	1	0.08787
7:155915902:G:T	50	100	1	0.0374
7:155915971:C:T	50	98	0.91	0.1701
7:155916077:G:A	50	100	0.98	0.01235
7:155916238:G:T	50	100	1	0.08787
7:155916323:C:T	50	100	1	0.08787
7:155916327:G:A	50	100	1	0.04793
7:155916416:T:G	50	100	1	0.01761
7:155916517:T:C	50	100	1	0.08787
7:155916752:G:T	50	100	1	0.01035
7:155916788:T:C	50	100	1	0.01761
7:155916951:G:A	50	98	0.93	0.01216
7:155917065:G:A	50	100	0.82	0.01253
7:155917137:C:T	50	100	1	0.07244
7:155917203:A:G	50	100	1	0.01652
7:155917433:G:A	50	100	1	0.01779
7:155917480:G:A	50	100	0.85	0.01398
7:155917549:C:T	50	100	1	0.04248
7:155917594:G:C	50	100	1	0.0167
7:155918126:C:T	50	100	1	0.09913
7:155918138:G:A	50	100	1	0.01779
7:155918147:C:T	50	100	1	0.0541
7:155918613:C:T	50	100	1	0.05447
7:155918627:C:T	50	100	1	0.01598
7:155918687:A:G	50	100	1	0.04339
7:155918925:T:C	50	98	1	0.1487
7:155918995:A:G	50	100	1	0.0374
7:155919067:A:G	50	100	0.96	0.01816
7:155919078:C:T	48	97.9	0.85	0.06082
7:155919703:A:T	49	100	1	0.04938
7:155919907:T:G	50	100	1	0.01816
7:155919999:G:A	50	100	0.98	0.01344
7:155920267:G:A	50	100	1	0.04248
7:155920286:G:A	49	100	1	0.01688
7:155920375:C:T	50	96	0.91	0.1975
7:155920453:C:T	50	100	1	0.04466
7:155920456:C:T	50	100	0.99	0.01725
7:155920685:A:G	50	100	0.92	0.1458
7:155920777:T:C	50	100	1	0.1146
7:155920883:G:A	50	100	1	0.01598
7:155920947:G:A	50	100	1	0.0167
7:155921033:T:C	50	100	1	0.01598
7:155921405:G:A	49	100	0.98	0.03468
7:155921449:C:T	50	100	1	0.0167
7:155921673:G:A	50	100	1	0.01961
7:155921711:G:A	50	100	1	0.01816
7:155921776:T:C	50	100	1	0.0276
7:155921867:T:C	50	100	0.98	0.2898
7:155922130:T:C	50	100	1	0.01616
7:155922151:G:A	50	96	0.95	0.03794
7:155922226:C:A	50	100	0.96	0.08351
7:155922387:A:G	50	98	0.93	0.435
7:155922410:A:T	50	100	0.96	0.0837
7:155922442:G:A	50	100	0.96	0.08878
7:155922472:G:A	50	100	1	0.08696
7:155922677:C:T	50	100	0.95	0.08497
7:155922860:C:T	50	100	0.64	0.01089
7:155922994:G:A	50	100	0.98	0.1325
7:155922997:T:C	50	100	0.97	0.08388
7:155923007:A:G	50	100	0.97	0.08388
7:155923056:A:G	50	100	0.97	0.08406
7:155923181:T:C	50	100	1	0.01071
7:155923183:C:T	50	100	1	0.04866
7:155923652:T:G	50	100	1	0.02741
7:155923683:C:T	50	100	0.99	0.1369
7:155923731:G:A	50	100	0.99	0.1367
7:155923771:T:A	50	100	0.98	0.1334
7:155923826:T:C	50	100	0.99	0.1338
7:155923901:A:G	50	98	0.87	0.04339
7:155923947:C:G	50	98	0.97	0.2088
7:155924069:T:A	50	100	0.99	0.09677
7:155924284:T:C	50	100	1	0.1572
7:155924327:C:T	50	100	1	0.01071
7:155924430:A:T	50	100	1	0.02033
7:155924527:C:G	50	98	0.99	0.07553
7:155924599:T:G	50	100	0.93	0.01616
7:155924873:C:T	50	100	0.98	0.07099
7:155924874:G:A	50	98	0.99	0.1463
7:155924899:G:T	50	98	0.99	0.3094
7:155925061:C:T	50	100	1	0.02524
7:155925062:G:A	50	100	0.96	0.03831
7:155925135:A:C	50	98	0.99	0.3755
7:155925240:C:T	50	100	0.8	0.01071
7:155925420:A:T	50	100	1	0.1171
7:155925547:C:A	50	98	0.99	0.3584
7:155925564:A:C	50	100	0.99	0.0138
7:155925752:T:G	50	98	0.99	0.3586
7:155925785:T:C	50	98	0.99	0.2407
7:155925795:G:C	50	98	0.99	0.1972
7:155925811:C:T	50	98	0.99	0.3836
7:155925927:G:A	50	100	1	0.04357
7:155925939:C:T	50	100	0.89	0.01979
7:155926122:C:T	50	98	0.94	0.03813
7:155926144:C:T	50	98	1	0.01979
7:155926455:C:T	50	98	0.99	0.3586
7:155926594:G:T	50	98	0.99	0.3584
7:155926798:G:A	50	98	0.99	0.3586
7:155926886:A:G	50	98	0.99	0.2406
7:155926957:A:G	50	100	1	0.02705
7:155926991:C:T	50	100	1	0.01071
7:155927048:A:T	50	98	0.86	0.03758
7:155927109:G:C	50	100	0.99	0.14
7:155927159:C:T	50	98	0.99	0.3834
7:155927347:T:C	50	100	1	0.3577
7:155927368:G:A	50	100	1	0.3577
7:155927378:G:A	50	100	1	0.3577
7:155927418:A:G	50	100	1	0.01071
7:155927539:C:G	50	100	0.99	0.3577
7:155927583:G:T	50	100	0.99	0.3578
7:155927584:C:T	50	100	0.97	0.02741
7:155927585:T:G	50	100	1	0.1826
7:155927666:T:C	50	100	0.99	0.1017
7:155927701:G:A	50	100	1	0.1826
7:155927713:A:G	50	100	0.99	0.3578
7:155927788:T:C	50	100	0.99	0.3578
7:155927875:G:A	50	100	0.98	0.07516
7:155928108:C:T	50	100	0.99	0.1748
7:155928175:C:T	50	100	1	0.01307
7:155928222:T:C	50	100	0.99	0.1747
7:155928257:T:C	50	100	0.99	0.1748
7:155928277:T:C	50	100	0.99	0.1748
7:155928372:C:T	50	100	0.99	0.1748
7:155928630:G:A	50	100	0.99	0.3577
7:155928637:C:T	50	100	1	0.01561
7:155928651:T:C	50	100	0.99	0.1748
7:155928687:C:T	50	96	0.76	0.08606
7:155928692:T:G	50	100	0.99	0.3578
7:155928776:G:C	50	100	0.99	0.1748
7:155928851:T:A	50	100	0.98	0.1748
7:155928892:G:A	50	100	0.99	0.1478
7:155929062:T:A	50	100	0.88	0.02433
7:155929291:A:G	50	100	0.98	0.0138
7:155929500:G:A	50	100	1	0.1736
7:155929537:T:G	50	100	1	0.1825
7:155929653:C:G	50	100	1	0.09259
7:155929687:C:T	50	100	1	0.0187
7:155929695:G:A	50	100	1	0.1839
7:155929932:C:T	50	100	0.99	0.3578
7:155929965:C:T	50	100	0.99	0.3578
7:155929968:T:C	50	100	0.99	0.1748
7:155929976:T:A	50	100	0.99	0.191
7:155929987:T:G	50	100	0.99	0.1748
7:155929999:C:T	50	100	0.99	0.1748
7:155930157:A:G	50	100	0.99	0.3143
7:155930222:G:A	50	100	0.99	0.02741
7:155930418:C:T	50	100	1	0.13
7:155930476:G:T	50	100	1	0.01561
7:155930840:G:A	50	100	0.99	0.3145
7:155931011:T:C	50	100	1	0.01888
7:155931177:A:G	50	100	1	0.06917
7:155931207:T:A	50	100	1	0.06917
7:155931289:T:A	50	100	1	0.06863
7:155931319:C:G	50	100	1	0.06863
7:155931357:C:T	50	100	1	0.06554
7:155931374:A:G	50	100	1	0.06572
7:155931460:G:C	50	100	1	0.04012
7:155931583:C:A	50	100	0.9	0.02723
7:155931721:A:G	50	100	1	0.06572
7:155931767:A:G	50	100	0.92	0.02741
7:155931795:A:G	50	100	1	0.06572
7:155931804:G:A	50	98	0.63	0.01888
7:155931969:T:A	50	100	1	0.2534
7:155932046:A:G	50	100	1	0.06572
7:155932165:A:G	50	100	1	0.03849
7:155932276:C:T	50	100	1	0.01289
7:155932337:C:T	50	100	1	0.04593
7:155932530:T:C	49	100	0.94	0.0374
7:155932560:T:C	50	100	1	0.01289
7:155932605:G:A	30	90	0.95	0.3644
7:155932892:T:C	50	100	0.99	0.01779
7:155932897:A:G	44	95.5	0.84	0.144
7:155932917:T:G	44	95.5	0.99	0.1427
7:155932935:T:G	44	97.7	0.98	0.1425
7:155933002:T:G	40	95	0.98	0.1427
7:155933003:C:T	40	95	1	0.1422
7:155933035:G:A	38	92.1	0.9	0.2373
7:155933042:T:C	40	97.5	0.68	0.07662
7:155933070:C:A	40	87.5	0.96	0.2346
7:155933209:G:A	32	90.6	0.76	0.155
7:155933464:G:A	50	100	0.98	0.02397
7:155933508:G:A	50	98	1	0.2328
7:155933555:G:T	50	100	0.98	0.09078
7:155933708:C:T	50	100	1	0.1422
7:155933767:C:A	50	100	0.82	0.01271
7:155933774:A:T	50	100	0.99	0.1044
7:155933805:G:A	50	100	1	0.142
7:155933922:T:C	25	92	0.98	0.1431
7:155933925:C:T	25	100	0.95	0.1431
7:155933950:G:A	23	82.6	0.9	0.1436
7:155935161:C:A	50	100	1	0.2329
7:155935434:G:A	50	100	0.99	0.02542
7:155935936:T:C	50	100	1	0.09622
7:155936057:C:T	50	100	1	0.1422
7:155936229:C:A	50	100	0.99	0.08351
7:155936236:T:C	50	100	0.98	0.08061
7:155936328:C:T	50	100	0.99	0.1422
7:155936344:C:T	50	100	1	0.2329
7:155936493:T:C	50	100	0.99	0.1422
7:155936563:A:G	50	100	0.99	0.1422
7:155936743:G:A	50	100	0.99	0.03722
7:155936831:G:A	50	100	0.96	0.05628
7:155937213:T:C	50	100	0.99	0.1423
7:155937226:T:G	50	100	0.99	0.1423
7:155937267:T:C	50	100	0.99	0.1422
7:155937390:A:G	50	100	0.99	0.1422
7:155937778:T:C	50	98	0.98	0.1416
7:155937797:C:T	50	100	0.8	0.01253
7:155937825:C:A	50	92	0.94	0.4243
7:155938421:A:G	50	98	0.98	0.1416
7:155938460:G:A	50	100	0.99	0.02741
7:155938462:C:T	50	98	0.98	0.142
7:155938619:A:G	50	98	0.98	0.1418
7:155938903:G:A	50	100	0.8	0.01198
7:155938921:T:C	50	98	0.97	0.01725
7:155938938:G:A	50	98	0.6	0.01906
7:155938953:G:A	50	100	0.97	0.159
7:155938977:A:G	50	98	0.82	0.01235
7:155938996:G:T	50	98	0.98	0.06463
7:155938997:A:T	50	98	0.98	0.06463
7:155939018:C:G	50	100	0.96	0.02524
7:155939463:A:G	50	100	0.74	0.02288
7:155939641:C:G	50	98	0.97	0.06445
7:155939695:T:C	50	98	0.96	0.05574
7:155939724:A:G	50	100	0.85	0.01126
7:155939766:G:A	50	100	0.97	0.1561
7:155939798:T:G	50	100	1	0.01852
7:155939826:A:G	50	100	0.96	0.1556
7:155940042:C:G	50	100	0.95	0.2921
7:155940098:A:C	50	98	0.91	0.1908
7:155940283:C:T	50	92	0.91	0.2945
7:155940371:C:T	50	96	0.91	0.1659
7:155940442:T:G	50	100	0.92	0.02977
7:155940709:A:G	50	96	0.69	0.01471
7:155941046:G:A	50	96	0.96	0.466
7:155941057:G:A	50	100	1	0.01743
7:155941222:T:A	50	100	0.9	0.01979
7:155941255:G:A	50	96	0.95	0.4904
7:155941694:A:T	50	98	0.93	0.2958
7:155941898:C:T	50	98	0.94	0.1863
7:155941920:A:G	50	98	0.8	0.06481
7:155941971:A:G	50	96	0.97	0.467
7:155942136:A:G	50	96	0.96	0.4907
7:155942291:C:T	50	98	0.96	0.4354
7:155942305:C:T	50	96	0.85	0.06264
7:155942380:G:A	50	100	0.96	0.4355
7:155942499:C:T	50	96	0.84	0.03976
7:155942533:G:A	50	96	0.91	0.07988
7:155942887:C:T	50	98	1	0.01725
7:155943011:G:A	50	100	0.94	0.14
7:155943356:C:A	50	100	0.9	0.01071
7:155944321:C:G	50	100	0.97	0.01035
7:155944404:C:T	50	98	0.92	0.06845
7:155944691:C:T	50	100	0.96	0.3851
7:155944965:A:G	50	96	0.95	0.1193
7:155944991:T:C	50	98	0.97	0.317
7:155944999:A:G	50	98	0.97	0.3172
7:155945082:A:G	50	100	0.92	0.0305
7:155945151:C:T	50	98	0.74	0.03686
7:155945269:C:T	50	100	0.96	0.1707
7:155945433:T:C	50	96	0.95	0.3214
7:155945590:C:T	50	100	0.94	0.1394
7:155945705:G:A	50	98	0.95	0.06863
7:155945721:C:T	50	100	0.9	0.01943
7:155946163:A:G	50	100	0.91	0.04375
7:155946453:T:G	50	100	0.86	0.2159
7:155947043:C:T	50	100	0.83	0.01743
7:155947255:T:C	50	100	0.88	0.04357
7:155947312:A:G	50	100	0.9	0.04339
7:155947740:A:T	50	100	0.94	0.299
7:155947841:T:A	50	100	0.96	0.3873
7:155948519:C:T	50	98	0.93	0.04648
7:155948527:G:A	50	98	0.96	0.3094
7:155948756:C:T	50	100	0.95	0.1725
7:155949083:G:A	50	98	1	0.01797
7:155949178:T:G	50	98	0.96	0.3117
7:155949187:A:G	50	98	0.88	0.03141
7:155949627:A:G	50	98	0.96	0.3105
7:155949779:A:G	50	100	0.97	0.2634
7:155950001:T:A	50	98	0.94	0.03667
7:155950202:G:A	50	100	1	0.01797
7:155951111:C:T	50	100	0.95	0.02233
7:155951125:G:T	50	100	0.95	0.02814
7:155951420:G:T	50	98	0.95	0.1768
7:155951421:G:C	50	98	0.92	0.06718
7:155951542:G:T	50	100	0.94	0.09513
7:155951558:C:G	50	100	0.97	0.2313
7:155951609:C:G	49	98	0.95	0.4395
7:155951703:T:C	50	100	0.97	0.05792
7:155951789:C:T	50	94	0.97	0.3393
7:155952010:G:A	50	96	0.88	0.02324
7:155952040:G:A	50	100	0.98	0.3493
7:155952215:G:A	50	100	0.97	0.3103
7:155952293:C:T	50	96	0.84	0.02832
7:155952516:G:T	50	98	0.89	0.04575
7:155952960:C:T	50	100	0.88	0.01797
7:155953408:G:A	50	96	0.95	0.06627
7:155953448:C:T	50	96	0.8	0.2219
7:155953484:C:T	50	94	0.82	0.04067
7:155953510:A:G	50	100	0.88	0.01797
7:155953704:A:G	50	100	0.86	0.02578
7:155953713:A:G	50	98	0.94	0.2484
7:155953716:C:G	50	96	0.88	0.06373
7:155953747:T:G	50	96	0.94	0.2326
7:155954049:G:C	50	100	0.9	0.0207
7:155954212:G:T	50	96	0.88	0.04085
7:155954254:C:T	50	100	0.89	0.02687
7:155954656:T:A	50	96	0.95	0.3513
7:155955037:G:T	50	100	0.92	0.04757
7:155955171:C:G	50	96	0.96	0.2605
7:155955213:T:C	50	96	0.96	0.372
7:155955784:C:T	50	100	0.97	0.2471
7:155955949:C:T	50	100	0.76	0.01398
7:155956037:G:C	50	98	0.97	0.3519
7:155956738:A:T	50	98	0.97	0.3744
7:155957235:G:A	50	100	0.95	0.03068
7:155957257:C:T	50	98	0.97	0.3744
7:155957280:G:A	50	100	0.98	0.2436
7:155957281:C:A	50	100	0.98	0.2436
7:155957581:A:G	50	100	0.96	0.09277
7:155957638:C:T	50	100	0.96	0.09259
7:155957892:G:A	50	100	0.95	0.04739
7:155958555:G:T	50	98	0.96	0.3751
7:155958610:G:A	50	100	0.83	0.02996
7:155959687:C:T	50	98	0.94	0.1816
7:155959812:C:A	50	100	0.89	0.0138
7:155959878:C:T	50	98	0.95	0.03831
7:155959975:A:G	50	100	0.75	0.01144
7:155960257:G:A	50	100	0.96	0.0768
7:155960293:G:T	50	96	0.94	0.2587
7:155960498:A:G	50	98	0.76	0.02923
7:155960552:G:A	50	98	0.91	0.1354
7:155960600:G:A	50	98	0.91	0.1075
7:155960612:T:C	50	90	0.93	0.4448
7:155960821:G:A	50	98	0.63	0.01961
7:155960832:G:C	50	98	0.88	0.09895
7:155960873:T:C	50	98	0.92	0.3371
7:155960986:T:C	50	100	0.68	0.02306
7:155961234:T:A	50	98	0.95	0.3326
7:155961367:C:T	50	100	0.91	0.02705
7:155961450:G:A	50	98	0.91	0.09786
7:155962079:T:C	50	96	0.92	0.4606
7:155962219:T:C	50	98	0.9	0.1033
7:155962221:G:A	50	96	0.88	0.1879
7:155962642:C:T	50	96	0.91	0.4593
7:155963132:A:G	50	96	0.87	0.228
7:155963167:C:T	50	100	0.85	0.01598
7:155963945:C:T	50	98	0.92	0.2427
7:155963951:A:G	50	98	0.9	0.466
7:155964808:T:C	50	96	0.82	0.03286
7:155965380:G:A	50	98	0.78	0.01598
7:155965465:A:G	50	100	0.9	0.01107
7:155965936:C:T	50	100	0.84	0.3368
7:155965954:A:G	50	100	0.91	0.4749
7:155966117:A:G	50	100	0.65	0.02233
7:155966461:T:G	50	100	0.88	0.01543
7:155966477:A:G	50	100	0.73	0.01107
7:155966522:T:C	50	98	0.9	0.4815
7:155966629:T:G	50	100	0.91	0.2184
7:155966944:A:G	50	94	0.86	0.4597
7:155967021:A:G	50	92	0.86	0.4628
7:155967204:G:A	50	92	0.69	0.3506
7:155967232:C:T	50	80	0.68	0.3379
7:155967296:A:T	50	98	0.69	0.0118
7:155967364:G:A	50	100	0.9	0.02052
7:155967645:T:C	50	96	0.62	0.0492
7:155967659:T:C	50	90	0.63	0.1977
7:155967896:T:C	50	84	0.67	0.2898
7:155967936:G:A	50	84	0.69	0.2845
7:155967944:T:C	50	100	0.81	0.01761
7:155968169:T:G	50	96	0.87	0.1501
7:155968350:G:T	50	96	0.76	0.4099
7:155968419:T:C	49	95.9	0.88	0.2086
7:155968421:T:C	49	91.8	0.76	0.4187
7:155968423:G:A	49	95.9	0.88	0.2084
7:155968685:A:C	50	98	0.9	0.1932
7:155968977:G:A	50	100	0.87	0.4345
7:155969079:C:T	50	100	0.92	0.2102
7:155969119:G:A	50	100	0.86	0.4466
7:155969147:C:T	50	98	0.76	0.05247
7:155969463:G:A	50	100	0.92	0.2102
7:155969814:T:C	50	100	0.72	0.01071
7:155969882:C:T	48	97.9	0.86	0.08224
7:155970268:C:G	50	100	0.93	0.01979
7:155970350:C:A	50	100	0.83	0.01126
7:155970406:C:A	50	98	0.9	0.08206
7:155970787:G:A	50	98	0.82	0.02959
7:155970815:T:C	50	98	0.9	0.07426
7:155971339:C:T	50	98	0.95	0.08388
7:155971667:T:C	50	96	0.94	0.08787
7:155971734:C:T	50	100	0.93	0.02669
7:155972031:G:A	50	100	0.93	0.02288
7:155972521:C:T	50	96	0.87	0.4355
7:155972671:C:T	50	100	0.86	0.02397
7:155972854:C:T	50	100	0.91	0.1378
7:155972954:C:A	50	100	0.93	0.02324
7:155973053:T:G	50	98	0.93	0.08878
7:155973234:T:G	50	100	0.89	0.12
7:155973267:T:C	50	96	0.87	0.3647
7:155973268:G:A	50	100	0.73	0.0118
7:155973272:C:T	50	100	0.91	0.02596
7:155973370:T:C	50	96	0.63	0.01126
7:155973499:T:A	50	100	0.74	0.02397
7:155973571:T:C	50	100	0.86	0.02415
7:155973639:C:T	50	100	0.77	0.01162
7:155973654:A:G	50	98	0.87	0.2876
7:155973716:C:T	50	100	0.74	0.0236
7:155973717:G:A	50	98	0.96	0.03032
7:155973921:G:C	50	100	0.85	0.0207
7:155974036:G:T	50	100	0.82	0.02977
7:155974136:T:C	50	90	0.75	0.1242
7:155974218:A:C	50	94	0.85	0.4557
7:155974227:G:A	50	98	0.88	0.1189
7:155974259:C:T	50	100	0.86	0.0216
7:155974336:G:A	50	100	0.82	0.02977
7:155974432:G:C	50	100	0.91	0.02324
7:155974491:A:G	50	90	0.86	0.4205
7:155974634:A:G	50	88	0.81	0.3707
7:155974726:G:A	50	96	0.83	0.1164
7:155974733:G:T	50	94	0.88	0.421
7:155974783:G:A	50	86	0.86	0.3873
7:155974926:C:A	50	100	0.81	0.01997
7:155975112:C:T	50	100	0.94	0.05011
7:155975170:C:T	50	96	0.92	0.4749
7:155975340:C:T	50	100	0.96	0.1977
7:155975367:T:C	50	96	0.96	0.4237
7:155975382:G:C	50	100	0.96	0.1993
7:155975485:T:G	50	100	0.91	0.01761
7:155975497:C:T	50	100	0.92	0.02451
7:155975805:G:A	50	100	0.75	0.01471
7:155975945:G:C	50	96	0.92	0.3491
7:155976055:A:C	50	100	0.98	0.1113
7:155976084:C:T	50	98	0.96	0.4297
7:155976460:G:A	50	98	0.96	0.4208
7:155976517:C:T	50	100	0.97	0.1325
7:155976992:A:T	50	100	0.96	0.05864
7:155977018:A:C	50	100	0.98	0.1338
7:155977116:A:T	50	100	0.98	0.1932
7:155977117:A:C	50	100	0.98	0.1932
7:155977161:A:T	50	100	0.98	0.1932
7:155977217:A:G	50	100	0.98	0.1937
7:155977235:G:A	50	96	0.96	0.4152
7:155977357:G:A	50	100	0.98	0.2019
7:155977586:G:A	50	100	0.98	0.1934
7:155978047:C:T	50	100	0.94	0.01598
7:155978052:G:A	50	98	0.93	0.2738
7:155978336:G:T	50	94	0.94	0.4085
7:155978700:C:T	50	100	0.98	0.1325
7:155979348:C:T	50	100	0.99	0.2102
7:155979468:C:T	50	100	0.99	0.02651
7:155979869:G:A	50	100	0.98	0.1342
7:155979908:C:T	50	100	0.99	0.2104
7:155980294:T:A	50	100	0.99	0.1333
7:155980719:T:C	50	100	1	0.219
7:155980741:A:G	50	98	0.96	0.4248
7:155980845:C:T	50	100	0.94	0.03159
7:155980962:C:A	50	98	0.98	0.2215
7:155981275:C:G	50	100	0.76	0.03922
7:155981555:T:C	50	100	0.94	0.01598
7:155981960:C:T	49	100	0.98	0.136
7:155982311:A:G	50	96	0.96	0.4243
7:155982559:C:A	50	100	1	0.2193
7:155982601:G:A	50	98	0.99	0.02778
7:155982680:C:T	50	100	0.86	0.02614
7:155982964:G:A	50	100	0.99	0.02778
7:155983325:G:T	50	100	0.99	0.2273
7:155983416:C:A	50	100	0.94	0.01598
7:155983593:G:T	50	98	0.97	0.05937
7:155984156:A:C	50	98	0.98	0.08351
7:155984172:G:C	50	100	0.98	0.06445
7:155984404:C:T	50	100	1	0.2237
7:155984534:G:A	50	100	1	0.2235
7:155984696:G:A	50	100	0.94	0.01598
7:155984803:A:G	50	100	1	0.2237
7:155984997:C:T	50	100	0.99	0.2146
7:155985080:G:A	50	100	0.99	0.2144
7:155985150:C:T	50	100	0.98	0.06427
7:155985156:G:A	50	100	0.99	0.2153
7:155985172:C:A	50	100	0.98	0.1385
7:155985285:A:G	50	98	0.95	0.4252
7:155985458:G:A	50	98	0.63	0.02124
7:155985542:G:A	50	100	0.96	0.1516
7:155985664:C:T	50	98	0.96	0.1532
7:155985666:T:C	49	91.8	0.86	0.3197
7:155985716:T:C	50	96	0.76	0.1144
7:155985718:T:C	50	94	0.87	0.3495
7:155985720:C:T	50	92	0.82	0.2961
7:155985980:G:T	50	98	0.97	0.217
7:155986449:G:A	50	98	0.89	0.03286
7:155986703:A:G	50	92	0.92	0.4532
7:155986704:C:A	50	92	0.91	0.4526
7:155986736:G:A	50	98	0.92	0.10780000000000001
7:155986986:G:A	50	90	0.9	0.4432
7:155987238:C:T	50	100	0.94	0.06954
7:155987277:G:A	50	92	0.87	0.3735
7:155987595:C:T	50	100	0.98	0.0118
7:155987602:G:A	50	100	0.95	0.061
7:155987665:A:G	50	100	0.87	0.06118
7:155988319:C:T	50	100	0.73	0.01779
7:155988320:T:G	50	100	0.85	0.05174
7:155988323:G:A	50	100	0.79	0.1452
7:155988368:C:A	50	100	0.83	0.02687
7:155988779:C:T	50	98	0.81	0.01162
7:155991483:C:G	50	100	0.68	0.01035
7:155991683:C:T	50	96	0.68	0.09513
7:155992861:G:A	50	98	0.72	0.01198
7:155993140:T:G	50	100	0.78	0.2435
7:155994122:G:T	50	96	0.77	0.07789
7:155994450:C:T	50	100	0.82	0.1727
7:155994632:A:G	50	100	0.84	0.2438
7:155994742:G:A	50	92	0.77	0.2193
7:155994896:C:T	50	94	0.7	0.03885
7:155994986:T:C	50	100	0.84	0.2449
7:155995129:T:C	50	100	0.82	0.2781
7:155995524:C:A	50	92	0.8	0.2253
7:155995547:G:C	50	92	0.8	0.2347
7:155996288:C:T	50	90	0.81	0.2317
7:155997140:C:G	50	100	0.78	0.01107
7:155997413:G:T	50	98	0.8	0.01017
7:155998126:C:T	50	98	0.86	0.01362
7:155998204:C:T	50	98	0.76	0.0276
7:155998228:C:T	50	100	0.71	0.01235
7:155998517:T:A	50	94	0.72	0.3531
7:155998692:G:T	50	94	0.78	0.163
7:155998808:C:G	50	88	0.8	0.4227
7:155999011:T:G	50	94	0.82	0.3066
7:155999070:G:A	50	100	0.72	0.01507
7:155999079:A:C	50	92	0.83	0.2997
7:155999105:C:T	50	94	0.82	0.2638
7:155999410:T:C	50	98	0.87	0.1138
7:155999450:A:G	50	94	0.71	0.04975
7:155999529:G:A	50	100	0.92	0.03903
7:155999766:G:A	50	94	0.81	0.04085
7:156000093:C:T	50	100	0.81	0.02941
7:156000169:C:T	50	100	0.84	0.0187
7:156000302:G:A	50	100	0.97	0.0138
7:156000540:G:T	50	100	0.93	0.03885
7:156000555:G:A	50	98	0.85	0.02251
7:156000817:C:T	50	100	0.9	0.03141
7:156000884:T:C	50	100	0.86	0.1796
7:156001182:G:A	50	100	0.73	0.0118
7:156001201:T:C	50	100	0.86	0.1783
7:156001467:G:A	50	96	0.9	0.04811
7:156001636:C:A	50	100	0.88	0.01888
7:156001638:C:T	50	100	0.88	0.01906
7:156001974:C:T	50	96	0.89	0.08533
7:156002563:C:A	50	100	0.86	0.02959
7:156003326:C:T	50	100	0.91	0.01434
7:156003352:T:C	50	100	0.86	0.1625
7:156003863:C:T	50	100	0.92	0.02905
7:156003971:C:T	50	100	0.92	0.02887
7:156003997:C:G	50	96	0.89	0.1029
7:156004006:G:A	50	98	0.71	0.01107
7:156004094:A:T	50	100	0.82	0.1324
7:156004331:T:C	50	100	0.83	0.0305
7:156004346:T:C	50	98	0.82	0.2157
7:156004474:A:G	50	100	0.74	0.0138
7:156004562:G:A	50	100	0.85	0.02941
7:156004669:C:A	50	96	0.78	0.02469
7:156004768:G:A	50	100	0.6	0.01362
7:156004787:G:A	50	96	0.77	0.05737
7:156004992:A:G	50	94	0.66	0.1619
7:156005162:A:G	50	90	0.8	0.1209
7:156005191:C:G	50	92	0.83	0.4426
7:156005284:C:G	50	94	0.86	0.2997
7:156005323:C:T	50	96	0.87	0.4782
7:156005333:A:G	50	96	0.86	0.4788
7:156005615:G:A	50	100	0.73	0.02505
7:156005731:C:T	50	92	0.9	0.1514
7:156005732:C:G	50	92	0.89	0.1767
7:156005802:G:T	50	98	0.66	0.01253
7:156005953:C:T	50	100	0.89	0.09568
7:156006032:C:T	50	100	0.87	0.03649
7:156006121:T:C	50	100	0.88	0.09586
7:156006246:A:G	50	98	0.9	0.2841
7:156006355:A:G	50	98	0.95	0.2061
7:156006726:T:A	50	98	0.91	0.3827
7:156006758:G:A	50	98	0.96	0.02996
7:156007027:G:A	49	98	0.97	0.02832
7:156007126:T:C	50	98	0.9	0.3001
7:156007228:C:T	50	98	0.95	0.02832
7:156007814:C:T	50	98	0.88	0.2502
7:156008144:G:A	50	100	0.93	0.05283
7:156008715:G:A	50	100	0.97	0.03068
7:156009399:C:T	50	98	0.97	0.04158
7:156009406:G:A	50	98	0.96	0.03377
7:156010479:A:G	50	100	0.98	0.2591
7:156010579:G:T	50	98	0.83	0.02197
7:156010650:A:G	50	100	0.99	0.2413
7:156010814:T:C	50	100	0.99	0.2589
7:156010910:G:A	50	100	0.92	0.01761
7:156011311:G:A	50	100	0.82	0.04575
7:156011659:C:A	50	100	0.99	0.2413
7:156011900:T:C	50	100	0.99	0.2589
7:156012069:A:G	50	100	0.99	0.2593
7:156012413:T:C	50	100	0.99	0.2593
7:156012785:G:A	50	98	0.99	0.2596
7:156012981:C:T	50	98	0.99	0.2593
7:156013114:A:G	50	98	0.99	0.2418
7:156013260:A:T	50	98	0.99	0.2594
7:156013278:A:G	50	100	0.71	0.03359
7:156013990:C:T	50	98	0.98	0.2589
7:156013992:C:T	50	100	0.91	0.02669
7:156014142:A:T	50	98	0.96	0.02033
7:156014259:A:T	50	98	0.98	0.2584
7:156014424:T:C	50	98	0.98	0.258
7:156014447:A:G	50	98	0.98	0.2402
7:156014918:C:T	50	100	0.96	0.02524
7:156014953:G:A	50	94	0.92	0.313
7:156015120:A:C	50	96	0.94	0.3626
7:156015141:A:G	50	98	0.63	0.02288
7:156015142:G:A	50	98	0.64	0.02269
7:156015224:G:T	50	96	0.76	0.01961
7:156015294:C:T	50	94	0.94	0.3568
7:156015462:C:T	50	98	0.93	0.04575
7:156015463:G:A	50	100	0.98	0.01053
7:156015528:C:T	50	100	0.86	0.02342
7:156015539:G:C	50	96	0.96	0.2444
7:156015604:G:C	50	94	0.95	0.3571
7:156015721:T:C	50	98	0.88	0.04303
7:156015841:C:G	50	98	0.94	0.01888
7:156016245:G:A	50	98	0.93	0.01071
7:156016258:T:C	50	98	0.95	0.03831
7:156016429:G:A	50	96	0.94	0.3602
7:156016537:C:A	50	94	0.95	0.3083
7:156016554:G:A	50	100	0.95	0.3435
7:156016643:G:A	50	100	0.95	0.3433
7:156016838:G:A	50	92	0.94	0.345
7:156017096:T:A	50	100	0.97	0.02415
7:156017140:C:A	50	100	0.9	0.2469
7:156017394:G:A	50	92	0.94	0.343
7:156017807:G:A	50	98	0.96	0.03486
7:156017909:C:G	50	98	0.92	0.3462
7:156017956:A:G	50	100	0.92	0.348
7:156017977:A:G	50	100	0.92	0.3348
7:156018170:C:T	50	100	0.98	0.02324
7:156018319:A:C	50	92	0.84	0.4054
7:156018328:T:A	50	100	0.92	0.07298
7:156018349:A:G	50	92	0.84	0.4208
7:156018680:G:A	50	96	0.88	0.1779
7:156018702:T:C	50	100	0.9	0.02723
7:156019098:A:G	50	100	0.98	0.01162
7:156019110:A:G	50	100	0.87	0.02251
7:156019207:C:T	50	100	0.89	0.03522
7:156019335:G:C	50	100	0.9	0.06536
7:156019470:G:A	50	98	0.88	0.0866
7:156019727:C:T	50	100	0.94	0.04575
7:156020090:A:G	50	100	0.92	0.2146
7:156020240:G:A	50	100	0.96	0.0118
7:156020387:T:C	50	100	0.89	0.06209
7:156020446:T:C	50	100	0.92	0.06264
7:156020474:T:C	50	100	0.92	0.06282
7:156020716:A:G	50	100	0.91	0.06282
7:156021182:G:A	50	100	0.98	0.0118
7:156021424:C:T	50	100	0.93	0.06336
7:156021704:G:T	50	100	0.96	0.03994
7:156021894:T:G	50	100	0.84	0.02288
7:156021896:T:C	50	100	1	0.0118
7:156022341:G:A	50	100	0.98	0.2404
7:156022519:G:A	50	100	1	0.01198
7:156022566:T:C	50	100	1	0.0118
7:156022661:T:C	50	100	1	0.01198
7:156022673:C:T	50	100	0.9	0.05519
7:156023024:C:G	50	100	0.99	0.2409
7:156023172:A:G	50	100	0.98	0.2404
7:156023192:C:T	50	100	0.95	0.09041
7:156023193:A:G	50	100	0.94	0.08551
7:156023256:G:A	50	98	0.97	0.3037
7:156023608:A:G	50	100	0.98	0.2732
7:156023768:C:A	50	100	0.96	0.01725
7:156023772:A:C	50	100	1	0.01198
7:156023778:T:C	50	100	0.87	0.06082
7:156023822:G:A	50	100	0.87	0.03286
7:156023908:A:G	50	100	0.98	0.2295
7:156023960:A:G	50	100	0.62	0.0216
7:156024680:G:A	50	100	0.96	0.1701
7:156024717:C:T	50	100	0.83	0.05301
7:156024929:C:T	50	100	0.96	0.08479
7:156025017:G:A	50	98	0.92	0.02124
7:156025269:G:T	50	100	0.99	0.01416
7:156025463:C:T	50	100	0.74	0.02251
7:156025648:A:G	50	100	0.97	0.2311
7:156025656:C:T	50	96	0.73	0.04375
7:156025835:A:C	50	100	0.96	0.2309
7:156026348:A:C	50	98	0.9	0.1492
7:156026371:T:G	50	96	0.9	0.1469
7:156026380:C:G	50	98	0.9	0.1469
7:156026413:C:T	50	98	0.6	0.02233
7:156026505:G:T	50	92	0.88	0.1725
7:156026506:T:C	50	98	0.89	0.04248
7:156026607:G:A	50	98	0.92	0.2148
7:156026651:T:C	50	100	0.87	0.03105
7:156026997:C:T	50	98	0.94	0.2749
7:156027231:G:A	50	96	0.88	0.09314
7:156027351:T:C	50	98	0.95	0.2259
7:156027467:A:G	50	96	0.92	0.04067
7:156027594:G:A	50	100	0.82	0.02179
7:156028070:A:G	50	100	0.84	0.05592
7:156028131:C:T	50	98	0.96	0.2834
7:156028389:C:A	50	98	0.95	0.2725
7:156028457:C:T	50	96	0.9	0.05592
7:156028772:G:T	50	100	0.78	0.01053
7:156028799:G:T	50	98	0.93	0.2171
7:156028893:G:C	50	98	0.63	0.04158
7:156028939:C:G	50	92	0.81	0.1914
7:156028945:G:T	50	98	0.88	0.1028
7:156029394:C:T	50	96	0.9	0.2126
7:156029518:T:A	50	100	0.9	0.03304
7:156029834:G:A	50	100	0.82	0.06209
7:156030124:G:C	50	98	0.85	0.06209
7:156030132:T:C	50	100	0.88	0.01035
7:156030650:A:G	50	100	0.87	0.0216
7:156031159:G:A	50	100	0.9	0.01598
7:156031275:T:C	50	94	0.95	0.3097
7:156031379:G:A	50	100	0.94	0.05465
7:156031832:C:T	50	100	0.93	0.04521
7:156031833:G:A	50	94	0.96	0.2914
7:156032219:C:T	50	94	0.97	0.3549
7:156032468:T:C	50	100	0.92	0.1462
7:156032862:A:G	50	100	0.76	0.02741
7:156033191:G:A	50	100	0.94	0.1267
7:156033310:G:A	50	100	0.95	0.1269
7:156033671:T:G	50	98	0.97	0.3135
7:156033713:A:C	50	100	0.95	0.1233
7:156033887:G:C	50	98	0.98	0.0216
7:156033992:C:T	50	100	0.9	0.04267
7:156034119:T:C	50	100	0.96	0.1224
7:156034155:C:T	50	98	0.92	0.01906
7:156034162:G:A	50	98	0.92	0.01906
7:156034303:G:A	50	100	0.96	0.1224
7:156034684:T:C	50	100	0.96	0.1224
7:156034863:G:T	50	100	0.96	0.01144
7:156035110:C:T	48	100	0.95	0.1227
7:156035238:C:T	41	95.1	0.97	0.3604
7:156035243:G:T	48	100	0.94	0.122
7:156035318:C:T	47	97.9	0.96	0.1224
7:156035355:A:G	49	100	0.78	0.01924
7:156035548:A:G	48	100	0.93	0.1471
7:156035566:T:C	48	100	0.72	0.01943
7:156035646:C:T	48	97.9	0.94	0.1224
7:156035651:T:A	44	97.7	0.97	0.364
7:156036280:C:T	50	94	0.88	0.2416
7:156036731:T:C	50	100	0.96	0.06354
7:156036902:C:T	50	100	0.95	0.04248
7:156037051:T:C	50	100	0.92	0.1578
7:156037075:A:G	50	100	0.97	0.01616
7:156037129:G:A	50	100	0.97	0.01616
7:156037165:G:A	50	100	0.96	0.01779
7:156037260:G:A	50	98	0.97	0.3446
7:156037278:C:T	50	100	1	0.01017
7:156037579:G:A	50	98	0.96	0.3103
7:156037967:C:A	50	100	0.95	0.01144
7:156038005:C:T	50	100	0.96	0.01779
7:156038018:T:G	50	100	0.97	0.0659
7:156038093:C:T	50	100	0.9	0.02505
7:156038478:C:G	50	100	0.98	0.06681
7:156038495:T:G	50	98	0.98	0.4141
7:156038696:G:A	50	94	0.62	0.02124
7:156038856:G:A	50	100	0.97	0.01616
7:156038877:C:T	50	100	0.93	0.03068
7:156039022:T:C	50	100	0.82	0.0276
7:156039123:C:T	50	98	0.99	0.2874
7:156039492:C:T	50	100	0.93	0.04176
7:156039656:G:C	50	100	0.72	0.02741
7:156039918:A:G	50	100	0.97	0.01543
7:156040501:A:G	50	100	0.99	0.2914
7:156040503:G:T	50	100	0.98	0.01162
7:156040571:A:G	50	100	0.99	0.2952
7:156040588:C:G	50	100	0.98	0.3537
7:156040603:G:A	49	100	0.83	0.0276
7:156040654:C:G	50	100	0.96	0.05174
7:156040722:C:G	50	100	0.99	0.2901
7:156041367:G:A	50	100	0.98	0.3277
7:156041455:C:T	50	98	0.99	0.2961
7:156041633:C:G	50	100	0.96	0.05737
7:156041657:C:A	50	98	1	0.2959
7:156041726:G:A	50	100	1	0.2963
7:156041787:G:A	50	100	0.96	0.05792
7:156041811:G:A	50	100	0.96	0.05755
7:156041827:A:G	50	100	1	0.3145
7:156041875:C:T	50	100	1	0.2963
7:156041952:C:A	50	100	0.81	0.0138
7:156041994:T:C	50	100	1	0.315
7:156042079:G:A	50	100	0.91	0.02052
7:156042198:C:T	50	100	1	0.3155
7:156042499:A:G	50	100	1	0.3154
7:156042699:T:G	50	100	0.76	0.02796
7:156042827:C:T	50	100	0.96	0.05846
7:156042855:C:A	50	100	0.96	0.05174
7:156042862:A:G	48	95.8	0.98	0.4806
7:156042937:G:T	50	100	0.95	0.07898
7:156043174:C:T	50	100	0.95	0.01126
7:156043643:T:G	50	100	0.97	0.01761
7:156043655:A:G	50	100	0.97	0.01761
7:156043805:G:T	50	100	0.77	0.02796
7:156043807:C:G	50	100	0.96	0.05192
7:156043868:C:T	50	100	0.98	0.3384
7:156043905:A:G	50	100	0.98	0.01797
7:156044146:C:T	50	100	0.98	0.01652
7:156044283:G:T	50	98	0.98	0.01797
7:156044322:T:A	50	100	0.95	0.0581
7:156044398:C:T	50	100	0.8	0.0187
7:156044601:T:C	50	100	0.98	0.07426
7:156044930:A:C	50	100	0.99	0.01779
7:156045163:T:C	50	100	1	0.01634
7:156045262:T:C	50	100	1	0.2981
7:156045301:A:G	50	100	0.95	0.05174
7:156045306:A:G	50	98	0.66	0.02941
7:156045358:T:C	50	100	0.92	0.01471
7:156045363:A:T	50	100	0.96	0.0187
7:156045364:G:T	50	100	0.98	0.342
7:156045689:A:C	50	98	0.82	0.01434
7:156046006:T:C	50	100	0.98	0.4483
7:156046289:T:C	50	98	0.98	0.2524
7:156046383:A:G	50	96	0.98	0.2527
7:156046461:G:A	50	96	0.98	0.2338
7:156046478:T:C	50	98	0.98	0.2525
7:156046593:A:G	50	98	0.98	0.2524
7:156046742:G:T	50	98	0.98	0.2524
7:156046781:G:T	50	100	0.96	0.01906
7:156046878:C:T	50	98	0.98	0.2473
7:156046945:A:G	50	98	0.98	0.2524
7:156047033:G:A	50	98	0.98	0.2513
7:156047077:T:A	50	98	0.99	0.2324
7:156047189:C:T	50	98	0.66	0.01216
7:156047293:C:T	50	100	0.94	0.05102
7:156047354:C:T	50	98	0.94	0.08678
7:156047404:C:T	50	98	0.99	0.2324
7:156047453:A:G	50	100	0.78	0.01816
7:156047851:C:G	50	100	0.91	0.05265
7:156047949:G:A	50	100	0.91	0.05265
7:156047955:A:G	50	100	0.97	0.01888
7:156048079:C:T	50	100	0.94	0.06155
7:156048093:C:T	50	100	0.95	0.05737
7:156048130:A:G	50	98	0.99	0.2329
7:156048292:G:T	50	98	0.99	0.2328
7:156048389:C:T	50	98	0.99	0.2328
7:156048419:G:C	50	98	0.99	0.2328
7:156048706:C:T	50	98	0.97	0.01543
7:156048730:G:A	50	98	0.99	0.2324
7:156048808:G:A	50	96	0.99	0.2493
7:156048818:G:A	50	96	0.99	0.2493
7:156048996:T:C	50	98	0.99	0.2491
7:156049086:G:A	50	98	0.98	0.3003
7:156049137:C:T	50	100	0.95	0.09314
7:156049260:G:A	50	98	0.92	0.0866
7:156049272:C:T	49	98	1	0.2346
7:156049301:C:T	47	93.6	1	0.2346
7:156049326:G:A	49	77.6	0.93	0.3125
7:156049387:A:G	50	96	0.99	0.3003
7:156049490:C:T	50	98	0.97	0.01616
7:156049519:C:G	50	100	0.98	0.3862
7:156049537:G:A	50	100	0.87	0.04866
7:156049649:A:G	50	96	1	0.2384
7:156049767:A:T	50	96	1	0.2384
7:156050145:G:A	50	98	0.99	0.3375
7:156050266:C:A	50	100	0.93	0.1289
7:156050405:A:G	50	98	0.89	0.06826
7:156050454:C:T	50	100	0.95	0.07534
7:156050533:T:A	50	100	0.94	0.06173
7:156050633:G:A	50	100	0.84	0.02251
7:156050750:T:C	50	94	0.94	0.2019
7:156050826:G:C	50	96	0.96	0.313
7:156051029:A:G	50	100	0.63	0.01543
7:156051147:T:C	50	100	0.71	0.0158
7:156051248:A:G	50	98	0.78	0.01235
7:156051290:T:C	50	98	0.98	0.2731
7:156051294:G:A	50	100	0.99	0.1028
7:156051418:G:A	50	100	0.96	0.3747
7:156051755:G:A	50	100	0.99	0.1026
7:156052326:G:C	50	100	0.96	0.4887
7:156052462:T:A	50	100	0.83	0.02052
7:156052526:C:T	50	100	0.98	0.1026
7:156052839:A:G	50	98	0.98	0.2358
7:156053099:C:T	50	100	0.78	0.03304
7:156053192:G:A	46	100	0.96	0.1015
7:156053390:G:A	50	100	0.82	0.0207
7:156053405:G:T	50	96	0.93	0.3155
7:156053709:G:A	50	98	0.96	0.2315
7:156053813:T:G	50	100	0.76	0.0158
7:156054181:G:C	50	96	0.79	0.04394
7:156054241:C:T	50	100	0.82	0.0345
7:156054329:T:C	50	98	0.93	0.3727
7:156054444:G:C	50	100	0.66	0.03014
7:156054520:C:T	50	100	0.95	0.04847
7:156055309:C:T	50	100	0.66	0.04739
7:156055860:C:A	50	94	0.88	0.2841
7:156055997:T:C	50	98	0.62	0.01961
7:156056131:G:A	50	96	0.77	0.08878
7:156056302:C:T	50	98	0.86	0.02451
7:156056318:G:A	50	100	0.88	0.0207
7:156056720:C:T	50	100	0.87	0.02142
7:156057145:G:A	50	100	0.86	0.01743
7:156057171:G:A	50	94	0.9	0.3001
7:156057442:G:A	50	100	0.86	0.02578
7:156057610:C:T	50	98	0.87	0.02578
7:156057933:G:A	50	100	0.83	0.02977
7:156058320:G:A	50	98	0.86	0.01543
7:156058930:C:T	50	96	0.96	0.2959
7:156059239:C:T	50	96	0.9	0.05701
7:156059416:T:C	50	96	0.96	0.3005
7:156059434:G:A	50	98	0.89	0.02433
7:156059680:T:C	50	100	0.66	0.0158
7:156060111:T:G	50	100	0.64	0.03704
7:156060621:C:T	50	98	0.9	0.2985
7:156060688:G:A	50	96	0.9	0.05719
7:156060854:T:C	50	96	0.96	0.2983
7:156060869:G:A	50	100	0.93	0.03014
7:156061046:C:A	50	96	0.97	0.2938
7:156061056:G:A	50	100	0.77	0.02778
7:156061193:T:C	50	100	0.95	0.03014
7:156061199:T:C	50	96	0.87	0.1481
7:156061601:T:A	50	100	0.78	0.02106
7:156062009:C:A	50	98	0.78	0.02705
7:156062189:C:A	50	100	0.94	0.03322
7:156063203:T:C	50	92	0.92	0.1501
7:156063280:C:T	50	96	0.94	0.2769
7:156063427:A:G	50	94	0.93	0.4134
7:156063513:T:C	50	96	0.91	0.1794
7:156063607:G:C	50	100	0.9	0.0187
7:156063799:C:T	50	100	0.74	0.02033
7:156063865:A:G	50	100	0.81	0.01598
7:156064370:G:A	49	100	0.82	0.0138
7:156064580:G:T	50	96	0.94	0.1458
7:156064762:C:T	50	100	0.94	0.02705
7:156064869:A:C	50	100	0.94	0.02124
7:156064959:C:G	50	96	0.95	0.1458
7:156065049:C:T	50	100	0.94	0.02723
7:156065836:T:C	50	98	0.98	0.4828
7:156065854:T:A	50	98	0.88	0.01761
7:156065916:G:A	50	98	0.87	0.01816
7:156066229:A:G	50	98	0.98	0.4484
7:156066796:T:C	50	96	0.93	0.1447
7:156067138:G:A	50	96	0.93	0.1471
7:156067159:A:G	50	96	0.94	0.1371
7:156067169:C:T	50	100	0.96	0.01816
7:156067309:A:G	50	100	0.98	0.47
7:156067353:A:G	50	96	0.93	0.1436
7:156067751:A:G	50	98	0.99	0.4559
7:156067917:C:A	50	100	0.89	0.02651
7:156068410:A:G	50	100	0.98	0.01235
7:156068721:T:C	50	98	0.99	0.4546
7:156069055:G:A	50	100	0.9	0.01507
7:156069378:C:T	46	95.7	0.93	0.03304
7:156069384:C:T	48	93.8	0.87	0.03577
7:156069662:T:A	50	98	0.98	0.2714
7:156069959:G:C	50	100	0.94	0.01852
7:156070138:C:T	50	96	0.97	0.2992
7:156070163:A:G	50	98	0.99	0.4619
7:156070315:T:C	50	100	0.98	0.4966
7:156070507:A:G	50	100	0.86	0.0354
7:156070562:C:T	50	100	0.89	0.02651
7:156070565:C:T	50	98	0.96	0.1728
7:156071025:G:T	50	100	0.86	0.02306
7:156071117:C:T	50	94	0.95	0.09677
7:156071202:G:A	50	98	0.99	0.4664
7:156071463:A:C	50	98	0.97	0.4717
7:156071778:G:A	50	100	0.93	0.02905
7:156071994:C:T	50	100	0.98	0.3045
7:156072118:G:T	50	98	0.99	0.126
7:156072211:A:G	50	98	0.99	0.126
7:156072415:G:A	50	98	0.98	0.122
7:156072442:G:A	50	98	0.97	0.0472
7:156072528:C:T	50	98	0.98	0.126
7:156072552:G:A	50	98	0.97	0.04793
7:156072627:C:T	50	100	0.93	0.07081
7:156072767:T:G	50	100	0.73	0.01616
7:156072799:A:G	50	98	0.97	0.126
7:156072807:C:T	50	98	0.97	0.126
7:156072938:G:A	50	98	0.97	0.126
7:156073045:G:A	50	98	0.98	0.04339
7:156073221:A:T	50	98	0.97	0.1262
7:156073228:T:C	50	98	0.96	0.05556
7:156073391:C:G	50	98	0.96	0.05556
7:156073593:C:A	50	100	1	0.07081
7:156073595:A:G	50	98	0.97	0.1262
7:156073667:G:T	50	98	0.97	0.1264
7:156073776:C:T	50	98	0.97	0.1264
7:156074012:A:G	50	100	0.94	0.02887
7:156074134:C:T	50	98	0.97	0.1264
7:156074224:G:A	50	98	0.93	0.1383
7:156074256:C:T	50	98	0.96	0.05592
7:156074300:G:A	50	98	0.97	0.1264
7:156074346:C:T	50	100	0.92	0.03068
7:156074667:C:T	50	100	1	0.07044
7:156074859:G:A	50	100	0.91	0.05991
7:156074923:C:T	50	98	0.95	0.05737
7:156074983:T:C	50	98	0.96	0.1296
7:156075311:G:A	50	100	0.99	0.313
7:156075381:G:A	50	100	0.94	0.0285
7:156075486:C:T	50	100	0.96	0.04103
7:156075638:A:G	50	100	0.99	0.47
7:156075895:T:C	50	100	0.99	0.4699
7:156075909:C:T	50	100	0.99	0.3161
7:156075946:T:C	50	100	0.99	0.3989
7:156076083:T:C	50	100	0.99	0.3987
7:156076123:T:C	50	100	0.83	0.01107
7:156076412:G:T	50	100	1	0.03667
7:156077086:T:G	50	100	1	0.4695
7:156077107:A:G	50	100	0.96	0.04121
7:156077150:G:A	50	100	1	0.0699
7:156077340:A:G	49	98	0.99	0.2954
7:156077442:A:G	50	100	0.99	0.4161
7:156077737:C:A	50	100	1	0.4149
7:156077816:G:A	50	100	1	0.4149
7:156078009:G:T	50	100	1	0.0158
7:156078156:G:A	50	100	1	0.06972
7:156078232:T:C	50	100	0.91	0.02669
7:156078478:T:G	50	100	0.95	0.01235
7:156078588:G:C	50	100	0.95	0.0285
7:156078813:C:G	50	98	0.99	0.02179
7:156078847:A:G	50	100	0.99	0.3313
7:156078918:G:A	50	100	1	0.36
7:156078923:G:T	50	100	0.99	0.03704
7:156079130:T:C	50	100	1	0.4759
7:156079153:C:T	49	100	0.99	0.08188
7:156079154:G:A	50	100	1	0.4049
7:156079204:T:A	50	100	0.99	0.04503
7:156079293:A:G	50	96	1	0.4136
7:156079334:C:T	50	100	0.99	0.3388
7:156079517:C:T	50	100	0.99	0.04702
7:156079541:C:G	50	100	0.99	0.4804
7:156079591:A:G	50	100	0.74	0.03649
7:156079595:G:A	50	100	1	0.3635
7:156079609:A:C	50	98	0.98	0.0216
7:156079619:C:T	50	100	1	0.4105
7:156080153:G:T	50	100	0.83	0.01979
7:156080273:C:T	50	100	0.98	0.01235
7:156080282:G:A	50	100	1	0.01216
7:156080733:A:T	50	100	1	0.0699
7:156081434:C:A	50	100	1	0.3686
7:156081544:C:T	50	100	1	0.0699
7:156081569:T:A	50	100	1	0.0699
7:156081634:A:G	50	100	0.94	0.02923
7:156081834:A:G	50	100	1	0.0699
7:156081951:G:A	50	100	1	0.0699
7:156082041:C:G	50	100	1	0.0699
7:156082130:T:C	50	100	0.92	0.01307
7:156082132:C:T	50	100	1	0.0699
7:156082140:A:G	50	100	0.99	0.4691
7:156082271:G:A	50	100	0.87	0.0276
7:156082292:G:T	50	100	1	0.0699
7:156082340:C:A	50	100	0.99	0.3393
7:156082404:G:A	50	100	0.99	0.3391
7:156082473:G:A	50	100	0.97	0.1258
7:156082684:G:A	50	100	0.91	0.02723
7:156082981:G:T	50	100	0.99	0.02796
7:156083327:G:A	50	100	0.97	0.01344
7:156083570:A:G	50	100	0.99	0.3388
7:156083800:T:G	50	100	0.98	0.1373
7:156083949:G:A	50	100	0.99	0.3388
7:156083996:G:A	50	100	0.98	0.1371
7:156084119:G:C	50	100	0.98	0.06917
7:156084142:G:A	50	100	1	0.06935
7:156084186:G:A	50	100	0.98	0.09586
7:156084285:T:C	50	100	0.98	0.01253
7:156084300:A:G	50	100	0.85	0.1017
7:156084307:T:C	50	100	0.97	0.4085
7:156084327:G:A	50	100	0.98	0.1371
7:156084337:T:C	50	100	0.98	0.0984
7:156084411:C:T	50	100	1	0.06935
7:156084425:C:T	50	100	0.96	0.0679
7:156084438:G:A	50	100	0.94	0.0679
7:156084523:G:A	50	98	1	0.2714
7:156084565:C:G	50	100	1	0.06935
7:156084575:C:T	50	100	1	0.06935
7:156084610:C:G	50	100	0.97	0.0679
7:156084650:A:G	50	100	0.99	0.1663
7:156084904:T:C	50	100	1	0.06935
7:156085398:T:C	50	100	0.97	0.02778
7:156085649:T:C	50	100	0.97	0.02778
7:156085902:C:T	50	100	1	0.3108
7:156085939:A:T	50	100	1	0.03722
7:156086181:G:A	50	100	0.99	0.06554
7:156086375:C:T	50	100	1	0.06935
7:156086567:G:C	50	100	0.98	0.01253
7:156086589:C:A	50	100	0.98	0.09695
7:156087157:C:A	50	100	0.99	0.3141
7:156087261:C:T	50	98	0.98	0.01707
7:156087268:T:A	50	100	0.98	0.1373
7:156087697:G:T	50	100	0.97	0.02578
7:156088046:C:T	50	100	0.97	0.1667
7:156088353:C:T	50	100	0.96	0.02887
7:156088804:G:A	50	100	0.99	0.02687
7:156088928:C:T	50	100	0.98	0.06609
7:156088996:T:C	50	100	0.98	0.0276
7:156089164:C:T	50	98	1	0.4849
7:156089209:G:A	50	100	1	0.01634
7:156089216:T:G	50	100	0.98	0.1385
7:156089623:G:C	50	100	1	0.06935
7:156089785:C:T	50	98	0.99	0.4893
7:156090017:T:C	50	100	0.98	0.3725
7:156090018:G:A	50	100	0.98	0.0276
7:156090273:G:C	50	100	0.98	0.02887
7:156090428:C:T	50	100	0.99	0.4034
7:156090446:G:C	50	100	0.99	0.3061
7:156090662:C:T	50	100	1	0.0276
7:156090740:C:G	50	100	0.99	0.0374
7:156090813:A:G	50	100	1	0.02778
7:156090941:C:T	50	100	0.97	0.06772
7:156090985:T:C	50	100	0.99	0.3157
7:156091004:T:C	50	100	0.99	0.4773
7:156091133:G:T	50	100	0.97	0.06772
7:156091134:C:A	50	100	0.97	0.06772
7:156091253:C:T	50	100	1	0.06935
7:156091393:C:G	50	98	0.99	0.4773
7:156091622:C:T	50	100	1	0.0276
7:156091713:C:A	50	100	1	0.06935
7:156091774:A:G	50	98	0.99	0.4773
7:156091780:T:C	50	98	0.99	0.4773
7:156091810:C:A	50	98	0.98	0.1225
7:156091899:G:C	50	100	0.97	0.06772
7:156092282:G:A	50	100	0.98	0.02614
7:156092344:T:C	50	100	0.98	0.468
7:156092419:C:T	50	100	1	0.0276
7:156092449:T:G	50	100	0.98	0.1233
7:156092801:C:T	50	100	1	0.01162
7:156093264:G:A	49	100	0.98	0.1233
7:156093287:T:A	50	100	0.61	0.01162
7:156093525:T:C	50	100	0.96	0.03522
7:156093994:G:A	50	100	0.97	0.02923
7:156094352:A:C	50	100	0.99	0.0492
7:156094510:C:G	50	100	0.99	0.06572
7:156094514:C:T	50	100	0.99	0.06627
7:156094800:G:A	50	100	1	0.06917
7:156094911:C:T	50	100	1	0.0276
7:156094965:A:G	50	98	0.99	0.1235
7:156095054:A:G	50	100	0.99	0.1233
7:156095137:G:A	50	100	1	0.02596
7:156095145:A:T	50	100	1	0.02596
7:156095197:G:A	50	100	1	0.02596
7:156095252:A:G	50	100	0.99	0.08261
7:156095289:C:A	50	100	1	0.04103
7:156095291:C:A	50	100	0.98	0.02596
7:156095292:C:T	50	100	0.99	0.0659
7:156095335:C:G	50	100	0.99	0.06536
7:156095340:C:G	50	100	0.99	0.06772
7:156095358:C:G	50	100	0.99	0.06536
7:156095396:G:C	50	100	0.99	0.06536
7:156095459:A:G	50	100	1	0.01362
7:156095462:T:C	50	100	0.99	0.4869
7:156095484:G:T	50	100	1	0.01271
7:156095509:C:T	50	100	0.99	0.4588
7:156095652:T:G	50	100	0.85	0.08351
7:156095759:C:T	50	100	0.98	0.02415
7:156096569:C:G	50	100	0.99	0.4913
7:156097311:T:G	50	98	0.84	0.01398
7:156097398:G:A	50	100	0.96	0.02578
7:156097479:T:G	50	100	0.99	0.4895
7:156098098:G:A	50	100	1	0.06191
7:156098395:T:G	50	100	0.98	0.01707
7:156099254:G:A	50	98	0.93	0.03686
7:156099732:C:T	50	100	1	0.01271
7:156099813:C:T	50	98	0.99	0.2663
7:156099833:G:A	50	100	0.99	0.06082
7:156100125:C:T	50	100	0.98	0.4916
7:156100232:C:T	50	100	0.98	0.06191
7:156100611:C:G	50	100	0.99	0.06082
7:156100702:C:T	50	98	0.99	0.254
7:156101457:G:A	46	100	0.9	0.01852
7:156101572:G:C	50	100	0.97	0.03032
7:156101676:C:T	50	100	0.99	0.0817
7:156101733:G:C	50	98	0.95	0.04339
7:156101993:T:C	50	100	0.99	0.4906
7:156102180:G:T	50	100	0.97	0.02996
7:156102241:G:T	50	98	0.99	0.2908
7:156102302:T:G	50	98	0.95	0.03431
7:156102362:G:A	50	100	1	0.03431
7:156102526:T:G	50	98	0.97	0.01471
7:156102979:G:A	50	100	0.99	0.06009
7:156103181:C:A	50	100	0.97	0.01507
7:156103238:A:G	50	100	0.99	0.0817
7:156103314:G:A	50	98	0.99	0.2876
7:156103788:C:T	50	100	0.99	0.0817
7:156104230:G:T	50	100	0.97	0.1166
7:156104458:G:A	50	100	0.94	0.0659
7:156104619:T:C	50	100	1	0.01089
7:156104621:T:G	50	100	1	0.01089
7:156104659:G:A	50	100	0.96	0.01271
7:156104726:C:T	50	98	0.99	0.3215
7:156104828:C:T	50	100	0.99	0.08715
7:156105056:C:T	50	100	0.99	0.447
7:156105076:C:A	50	100	0.94	0.01779
7:156105179:G:C	50	98	0.95	0.09332
7:156105264:A:G	50	90	0.96	0.4441
7:156105384:G:C	50	96	0.94	0.06481
7:156105410:C:G	50	100	0.97	0.4766
7:156106066:A:G	49	98	0.97	0.02197
7:156106116:C:T	50	100	0.99	0.01779
7:156106361:A:C	50	100	0.97	0.09659
7:156106421:A:C	49	100	0.97	0.09604
7:156106430:A:G	50	100	0.97	0.09604
7:156106482:G:A	50	98	0.88	0.01216
7:156106493:A:G	50	98	0.88	0.01162
7:156106614:A:G	50	100	0.93	0.02505
7:156106743:G:T	50	98	0.98	0.01543
7:156107302:C:T	50	98	0.93	0.01852
7:156107317:C:T	50	100	0.94	0.01416
7:156107538:C:T	50	100	0.96	0.06754
7:156107639:G:A	50	100	0.98	0.1011
7:156107682:A:C	50	100	1	0.01307
7:156107704:C:A	50	100	0.78	0.06463
7:156107765:C:T	50	100	0.99	0.1538
7:156108081:C:T	50	100	0.99	0.03704
7:156108084:G:A	50	100	0.92	0.2642
7:156108094:T:C	50	100	0.99	0.1768
7:156108206:A:G	50	98	0.98	0.04248
7:156108440:C:T	50	100	1	0.03867
7:156108446:G:A	50	100	0.99	0.07534
7:156108489:G:T	50	100	0.99	0.07534
7:156108531:C:T	50	100	0.99	0.08551
7:156108603:A:C	50	100	1	0.03867
7:156108646:C:A	50	100	0.99	0.08551
7:156108687:G:T	50	100	1	0.03885
7:156108752:G:A	50	98	0.99	0.04739
7:156108966:C:T	49	98	0.98	0.03722
7:156109163:C:T	50	100	0.98	0.01525
7:156109173:C:T	50	98	1	0.1741
7:156109292:C:G	50	100	1	0.2159
7:156109385:G:T	50	98	1	0.1206
7:156109560:C:T	50	98	1	0.1195
7:156109645:T:C	50	100	1	0.201
7:156109948:C:T	50	100	0.9	0.1728
7:156110186:C:T	50	100	1	0.142
7:156110293:G:A	50	100	1	0.08642
7:156110551:G:A	50	98	1	0.04448
7:156110621:G:A	50	100	1	0.09768
7:156110666:A:G	50	100	1	0.09677
7:156110738:G:A	49	98	1	0.0325
7:156110899:C:T	50	100	1	0.03885
7:156110904:T:G	50	100	1	0.09677
7:156110954:C:G	50	100	0.98	0.01543
7:156110999:C:T	50	100	1	0.09677
7:156111036:T:A	50	100	1	0.09677
7:156111309:C:G	50	100	0.82	0.05283
7:156111311:T:C	50	100	1	0.09677
7:156111425:C:T	50	100	1	0.09695
7:156111588:T:G	50	100	1	0.09695
7:156111589:G:A	50	100	1	0.09695
7:156111742:A:G	50	100	1	0.09695
7:156111952:A:G	50	98	1	0.1418
7:156112099:A:G	50	100	1	0.06808
7:156112210:G:A	50	100	1	0.01888
7:156112280:C:A	50	100	1	0.09695
7:156112392:T:C	50	100	1	0.09677
7:156112413:T:C	50	100	1	0.03377
7:156112876:G:C	50	100	1	0.03831
7:156112906:A:G	50	100	1	0.09677
7:156112981:C:A	50	100	1	0.09677
7:156113031:C:A	50	100	1	0.07825
7:156113055:A:G	50	100	1	0.09659
7:156113311:A:T	50	100	1	0.09659
7:156113366:G:T	50	100	1	0.09659
7:156113625:A:G	50	100	1	0.1031
7:156113813:T:A	50	100	1	0.09659
7:156113842:T:C	50	100	1	0.09659
7:156113997:G:C	50	100	1	0.09659
7:156114205:C:T	50	100	1	0.01906
7:156114588:C:T	50	100	0.99	0.01198
7:156114838:T:C	50	100	1	0.01834
7:156114923:T:A	50	100	1	0.09804
7:156114963:T:G	50	100	1	0.09804
7:156115250:A:C	50	100	1	0.01852
7:156115389:A:C	50	100	0.99	0.07952
7:156115720:T:C	50	100	0.98	0.1042
7:156116302:C:G	50	100	0.97	0.01198
7:156116423:G:A	50	100	0.98	0.01543
7:156116627:C:T	50	98	1	0.04121
7:156116959:C:T	50	100	1	0.1138
7:156117954:G:C	50	100	0.87	0.0276
7:156117980:G:T	50	100	1	0.05556
7:156118211:T:G	50	100	1	0.2331
7:156118555:G:A	50	98	1	0.04121
7:156118578:T:C	50	98	1	0.03232
7:156118900:C:A	50	100	0.99	0.01416
7:156118920:C:T	50	100	0.95	0.01725
7:156118969:G:A	50	100	1	0.02233
7:156119131:C:T	50	100	0.99	0.09985
7:156119500:G:A	50	100	0.99	0.1954
7:156119963:C:T	50	100	0.99	0.0187
7:156119976:C:T	50	100	1	0.02052
7:156120547:G:A	50	100	0.98	0.06082
7:156120579:C:T	50	98	1	0.01707
7:156120647:C:T	48	100	0.76	0.02505
7:156120651:G:A	50	100	0.95	0.01598
7:156120863:G:A	48	100	0.98	0.05428
7:156120916:C:T	48	97.9	0.96	0.03867
7:156121051:G:A	50	100	0.98	0.01507
7:156121177:T:C	50	100	0.9	0.01307
7:156121305:C:G	50	100	0.97	0.09405
7:156121448:C:T	50	100	0.93	0.03268
7:156121469:G:A	50	100	0.98	0.07208
7:156121609:T:C	50	100	0.94	0.03268
7:156121673:C:T	50	100	0.99	0.2175
7:156121718:G:A	50	100	0.99	0.03958
7:156121752:C:T	50	100	0.96	0.02869
7:156121822:A:C	50	100	0.99	0.234
7:156121868:T:C	50	100	0.96	0.04339
7:156122115:G:C	50	100	0.98	0.03214
7:156122190:G:A	50	100	0.98	0.02124
7:156122320:C:G	50	100	0.97	0.06772
7:156122566:C:G	50	100	0.99	0.2179
7:156122831:G:A	50	100	0.99	0.03994
7:156123003:G:A	50	100	0.85	0.02487
7:156123018:C:T	50	100	0.99	0.05574
7:156123147:G:A	50	100	0.99	0.03032
7:156123174:C:T	50	100	0.99	0.1055
7:156123194:C:G	50	100	0.99	0.03395
7:156123229:T:G	50	100	0.99	0.1471
7:156123267:C:T	50	100	1	0.03141
7:156123395:C:T	50	100	0.9	0.01852
7:156123418:G:C	50	100	0.95	0.02869
7:156123427:G:A	50	100	0.95	0.06282
7:156123455:C:T	50	100	1	0.03159
7:156123593:C:T	48	100	0.99	0.03994
7:156123601:C:T	49	100	0.96	0.01362
7:156123621:G:A	50	100	1	0.03141
7:156123675:G:T	50	100	0.98	0.07371
7:156123902:C:G	50	98	0.96	0.01471
7:156124558:G:A	50	100	0.89	0.3059
7:156124666:C:T	50	98	0.97	0.04866
7:156124667:G:A	50	100	0.97	0.03395
7:156124784:G:C	50	100	0.9	0.01616
7:156125172:C:T	50	98	0.83	0.02796
7:156125384:G:T	50	98	0.96	0.1262
7:156125529:G:A	50	100	0.86	0.06064
7:156126059:C:T	50	94	0.95	0.1705
7:156126063:C:T	50	100	0.92	0.01688
7:156126175:T:A	50	100	0.91	0.01144
7:156126721:T:C	50	100	0.84	0.01652
7:156126939:G:A	50	100	0.89	0.04394
7:156127282:A:G	50	98	0.94	0.1313
7:156127283:G:A	50	100	0.83	0.02633
7:156127463:G:C	50	100	0.91	0.04811
7:156127541:G:C	50	100	0.74	0.01216
7:156127664:G:A	50	96	0.9	0.1414
7:156127790:G:A	50	100	0.86	0.01852
7:156127814:C:T	50	100	0.86	0.01852
7:156127994:C:T	50	100	0.86	0.01779
7:156128570:T:C	50	100	0.95	0.07353
7:156128862:G:A	50	96	0.88	0.04793
7:156128956:C:A	50	98	0.85	0.02814
7:156129344:G:C	50	100	0.98	0.0846
7:156129397:G:A	50	100	0.81	0.01652
7:156129457:G:A	50	96	0.97	0.1894
7:156129707:T:C	50	96	0.91	0.09441
7:156129994:G:A	50	98	1	0.01507
7:156130446:A:G	50	98	0.94	0.1512
7:156130459:T:C	50	96	0.94	0.1959
7:156130534:A:C	50	100	0.95	0.01289
7:156130711:T:C	50	100	1	0.01852
7:156130850:T:C	50	100	0.83	0.01398
7:156130922:C:T	50	100	0.98	0.4281
7:156130937:G:C	50	98	0.98	0.4317
7:156131136:A:C	50	100	0.98	0.4096
7:156131242:A:G	50	100	0.98	0.4283
7:156132566:G:C	50	100	0.99	0.4236
7:156132645:C:T	50	100	0.99	0.4236
7:156132723:G:A	50	98	0.98	0.4074
7:156132834:A:G	50	98	0.99	0.4237
7:156132877:C:T	50	96	0.99	0.4218
7:156132905:T:G	50	98	0.99	0.4218
7:156132922:C:A	50	100	1	0.01362
7:156132982:A:T	50	100	0.97	0.05011
7:156133096:C:T	49	100	0.99	0.4236
7:156133222:A:G	50	100	1	0.01362
7:156133333:G:A	50	100	1	0.01362
7:156133536:A:G	50	98	0.93	0.1625
7:156133641:A:C	50	100	0.96	0.05991
7:156133829:G:A	50	100	0.99	0.4236
7:156133851:G:A	50	100	0.99	0.01089
7:156134001:G:A	50	100	0.99	0.4236
7:156134036:G:C	50	100	0.99	0.4236
7:156134148:C:T	50	100	0.99	0.4375
7:156134249:C:T	50	98	0.99	0.4236
7:156134317:G:T	50	100	0.99	0.4237
7:156134411:G:A	50	98	0.99	0.4065
7:156134803:A:G	50	100	0.91	0.01126
7:156134996:A:T	50	98	0.98	0.4012
7:156135303:G:A	50	100	0.96	0.04993
7:156135478:G:A	50	100	0.97	0.01707
7:156135756:C:T	50	100	1	0.01289
7:156135878:G:A	50	100	1	0.0138
7:156135890:G:A	50	100	1	0.0138
7:156135912:A:G	50	100	0.98	0.4236
7:156135915:G:A	50	100	1	0.0138
7:156135980:T:C	50	100	0.98	0.4552
7:156136010:C:T	50	100	0.99	0.3972
7:156136072:G:A	50	98	0.99	0.02887
7:156136250:G:A	50	100	0.98	0.1505
7:156136345:G:T	50	100	0.98	0.1643
7:156136354:G:A	50	100	0.98	0.1643
7:156136355:G:A	50	100	0.98	0.1643
7:156136502:C:T	50	100	0.98	0.1645
7:156136545:A:G	50	100	1	0.0138
7:156136585:A:T	50	98	0.93	0.1318
7:156136613:A:G	50	96	0.96	0.1471
7:156136640:C:T	50	96	0.94	0.1019
7:156136660:A:G	50	98	0.97	0.4421
7:156136737:G:T	50	100	0.82	0.01997
7:156136860:T:C	50	98	0.97	0.2451
7:156136917:C:G	50	98	0.98	0.2453
7:156137130:C:T	50	98	0.98	0.2451
7:156137219:T:G	50	98	0.98	0.2449
7:156137299:T:G	50	98	0.98	0.2585
7:156137436:A:G	50	98	0.97	0.3061
7:156137458:T:C	50	100	0.95	0.01416
7:156137969:A:G	50	98	0.97	0.3912
7:156137979:A:C	50	98	0.97	0.4049
7:156138362:G:C	50	100	0.98	0.04557
7:156138529:C:T	50	100	0.96	0.3943
7:156138565:T:C	50	100	0.98	0.3976
7:156138667:C:A	50	100	0.98	0.4428
7:156138695:A:T	50	100	0.99	0.3853
7:156138796:G:C	50	100	0.99	0.3854
7:156139115:C:T	50	100	0.91	0.01471
7:156139184:T:C	50	100	1	0.01416
7:156139285:G:A	50	100	0.98	0.04339
7:156139291:G:A	50	100	0.99	0.01434
7:156139379:A:G	50	100	0.99	0.4016
7:156139801:G:A	50	100	0.99	0.4018
7:156139855:T:G	50	100	0.98	0.1754
7:156140236:C:T	50	100	1	0.01434
7:156140275:T:C	50	100	0.99	0.3876
7:156140368:G:A	50	100	0.98	0.1639
7:156140399:T:C	50	100	1	0.4016
7:156140414:G:A	50	100	1	0.4016
7:156140528:G:T	49	98	1	0.402
7:156140627:G:A	50	100	0.99	0.4016
7:156140667:A:G	50	100	0.99	0.3874
7:156140670:G:A	50	100	0.98	0.1639
7:156140876:T:C	50	98	0.9	0.07571
7:156140909:C:T	50	100	1	0.4014
7:156140922:C:T	50	100	1	0.01416
7:156141044:T:C	50	100	1	0.4014
7:156141149:C:A	50	100	1	0.4014
7:156141201:T:C	50	100	1	0.01416
7:156141345:G:T	50	100	1	0.4014
7:156141499:C:T	50	100	1	0.4014
7:156141564:G:A	50	100	0.82	0.01961
7:156141662:C:T	50	100	1	0.4016
7:156141772:A:G	50	100	0.98	0.04303
7:156141773:C:T	50	100	0.99	0.01416
7:156141820:G:C	50	100	0.99	0.4014
7:156142119:G:A	49	100	0.99	0.02633
7:156142795:C:T	50	100	0.98	0.2298
7:156142850:C:T	50	100	0.99	0.3882
7:156142874:C:A	50	100	0.99	0.3324
7:156143296:C:G	50	100	0.98	0.3989
7:156143594:A:G	50	100	0.98	0.3894
7:156143931:T:C	48	100	0.98	0.3918
7:156144477:C:A	50	100	0.98	0.01688
7:156144599:T:C	50	98	0.99	0.3849
7:156144770:A:G	50	100	0.89	0.01688
7:156144810:G:A	50	100	0.9	0.01652
7:156144812:T:C	50	100	0.9	0.01652
7:156144923:T:C	50	100	0.99	0.3813
7:156145223:A:G	50	100	0.99	0.4236
7:156145396:T:C	50	100	0.99	0.4247
7:156145502:T:A	50	100	0.96	0.04212
7:156145506:T:C	50	100	0.96	0.04212
7:156145631:C:A	50	100	1	0.01144
7:156145913:A:G	50	100	0.99	0.4188
7:156145964:C:T	50	100	0.98	0.201
7:156146140:C:G	50	100	0.99	0.3511
7:156146143:T:C	50	98	0.97	0.3364
7:156146144:G:A	50	100	0.98	0.4027
7:156146162:C:T	50	98	0.98	0.1754
7:156146407:G:A	50	100	0.97	0.1926
7:156146553:C:G	50	100	0.9	0.01398
7:156147189:T:C	50	94	0.97	0.3962
7:156147230:A:G	50	100	0.97	0.2064
7:156147266:A:G	50	98	0.97	0.396
7:156147361:T:C	50	100	0.96	0.2072
7:156147441:C:T	50	100	0.86	0.02179
7:156147482:T:C	50	100	0.9	0.01616
7:156147986:C:T	50	100	0.62	0.01761
7:156148023:A:G	50	98	0.83	0.02179
7:156148057:G:A	50	98	0.73	0.01053
7:156148186:T:C	45	95.6	0.9	0.01525
7:156148239:T:C	44	97.7	0.93	0.01452
7:156148710:C:T	50	100	0.98	0.01507
7:156149184:C:G	49	95.9	0.89	0.2551
7:156149492:C:T	50	98	0.92	0.2707
7:156149654:G:C	50	100	1	0.01362
7:156150463:G:A	50	100	0.82	0.03686
7:156150987:A:T	50	100	0.95	0.01362
7:156151411:A:G	50	98	0.77	0.02215
7:156152168:G:A	50	96	0.92	0.2752
7:156153062:G:A	50	96	0.85	0.1057
7:156153130:A:T	50	100	0.74	0.01344
7:156153135:A:G	50	92	0.91	0.2669
7:156153211:G:A	50	88	0.86	0.2852
7:156153406:C:G	50	90	0.91	0.2771
7:156153760:C:T	50	100	0.91	0.01471
7:156153866:C:T	50	100	0.84	0.02451
7:156153898:A:C	50	94	0.9	0.4092
7:156153937:T:C	50	98	0.91	0.01489
7:156153957:G:C	50	96	0.8	0.02269
7:156154013:C:G	50	100	0.82	0.03086
7:156154096:G:C	48	100	0.74	0.01725
7:156154134:A:G	45	88.9	0.76	0.1972
7:156154173:G:A	45	84.4	0.78	0.2825
7:156154181:A:G	46	80.4	0.79	0.2743
7:156155927:C:T	43	79.1	0.63	0.02106
7:156155950:G:A	43	76.7	0.71	0.01434
7:156155976:T:C	36	97.2	0.74	0.07062
7:156156018:G:C	50	98	0.78	0.0236
7:156156105:A:T	50	100	0.84	0.03141
7:156156290:A:G	50	100	0.84	0.03105
7:156156442:G:A	50	100	0.82	0.03105
7:156157055:C:T	50	100	0.7	0.0138
7:156157298:C:T	50	96	0.9	0.3873
7:156157302:C:T	50	100	0.91	0.01452
7:156157790:C:A	50	96	0.76	0.05065
7:156158037:C:T	50	100	0.92	0.01471
7:156158540:A:G	50	100	0.69	0.01634
7:156158935:G:A	50	100	0.84	0.03177
7:156159509:C:T	50	96	0.9	0.4245
7:156159510:G:A	50	98	0.79	0.05628
7:156159512:G:A	50	96	0.9	0.4239
7:156159678:C:T	50	98	0.85	0.0915
7:156159679:G:A	50	100	0.86	0.0138
7:156159824:G:A	50	100	0.84	0.02033
7:156159825:T:C	50	100	0.84	0.02052
7:156160152:G:A	50	88	0.87	0.4762
7:156160176:G:A	50	94	0.8	0.05483
7:156160296:T:C	50	78	0.76	0.2918
7:156160369:G:C	50	86	0.82	0.2958
7:156160708:A:G	50	86	0.82	0.3691
7:156160724:A:G	50	90	0.87	0.423
7:156161243:A:T	50	100	0.94	0.3226
7:156161723:A:G	50	98	0.91	0.03014
7:156161735:T:C	50	100	0.89	0.01216
7:156162164:A:G	50	100	0.9	0.01235
7:156162351:T:C	50	98	0.95	0.03032
7:156162469:C:T	50	100	0.97	0.05792
7:156162899:G:A	50	96	0.96	0.3896
7:156164121:C:T	50	100	0.83	0.0167
7:156164805:T:A	50	100	0.95	0.01725
7:156164947:C:A	50	100	0.98	0.01253
7:156165533:G:A	50	100	0.98	0.01271
7:156165618:A:T	50	94	0.98	0.3896
7:156165881:C:T	50	100	0.98	0.05755
7:156166351:G:T	50	100	0.96	0.01253
7:156166528:T:C	50	94	0.98	0.3894
7:156166713:C:G	50	94	0.97	0.246
7:156166815:T:C	50	100	0.65	0.01743
7:156166867:C:A	50	94	0.98	0.2358
7:156167000:C:T	50	100	0.77	0.01071
7:156167232:C:T	50	94	0.98	0.3014
7:156167245:A:G	50	100	0.98	0.0561
7:156167251:T:A	50	100	0.98	0.01289
7:156167385:C:A	50	100	0.99	0.01598
7:156168144:A:G	50	100	0.99	0.04303
7:156168150:G:T	50	100	0.98	0.01289
7:156168394:G:A	50	100	0.99	0.04267
7:156168480:C:T	50	100	0.98	0.05755
7:156168555:G:A	50	100	0.98	0.05592
7:156168646:C:G	50	100	0.98	0.01289
7:156168671:C:T	50	100	0.82	0.03068
7:156168704:G:A	50	94	0.97	0.4005
7:156168825:G:C	50	100	0.89	0.04793
7:156169277:A:G	46	100	0.95	0.05882
7:156169528:G:A	50	100	1	0.01289
7:156169702:T:C	50	100	0.98	0.05646
7:156169824:G:A	50	100	0.99	0.04285
7:156170032:G:A	50	100	0.98	0.01289
7:156170290:G:A	49	98	0.98	0.05773
7:156170406:G:A	50	100	0.96	0.01507
7:156170730:C:G	50	98	0.98	0.03486
7:156170926:C:T	50	98	0.98	0.2271
7:156171324:T:C	45	97.8	0.98	0.05901
7:156171489:C:G	50	100	0.76	0.01071
7:156171632:A:C	50	100	0.98	0.05919
7:156171791:A:T	50	100	0.99	0.05919
7:156171922:A:G	50	100	0.96	0.08715
7:156171982:G:C	50	98	0.97	0.2277
7:156172858:G:A	50	100	0.94	0.05846
7:156172874:C:T	50	100	0.99	0.05919
7:156172894:G:A	50	100	0.98	0.04394
7:156172902:C:G	49	100	0.99	0.05919
7:156172928:C:T	50	100	0.98	0.4125
7:156173289:C:G	50	98	0.98	0.03522
7:156173347:C:T	50	100	0.96	0.05792
7:156173434:G:A	50	100	0.76	0.01071
7:156173442:G:A	50	100	0.8	0.01725
7:156173495:C:T	50	100	0.99	0.05919
7:156173546:A:G	50	100	0.96	0.05937
7:156173554:G:A	50	100	0.99	0.05919
7:156173881:A:G	50	100	0.99	0.05919
7:156173882:A:C	50	100	0.99	0.05919
7:156173884:C:T	50	100	0.97	0.427
7:156173989:T:C	50	96	0.93	0.03068
7:156174052:A:G	50	100	0.95	0.05792
7:156174103:C:T	50	100	0.87	0.01561
7:156174238:G:A	50	100	0.97	0.4317
7:156174651:G:A	50	98	0.81	0.08715
7:156174688:G:A	50	100	0.95	0.4281
7:156175160:G:A	49	100	0.92	0.05664
7:156175207:G:A	50	100	0.91	0.4613
7:156175720:T:C	50	100	0.83	0.02596
7:156175917:T:G	50	94	0.65	0.03813
7:156176271:C:T	50	100	0.66	0.02306
7:156176768:A:G	50	98	0.83	0.02288
7:156176791:C:G	50	100	0.71	0.02869
7:156177030:C:T	50	94	0.75	0.0394
7:156178053:G:A	50	98	0.65	0.01362
7:156178405:G:A	50	96	0.81	0.05664
7:156178407:T:C	50	98	0.66	0.06245
7:156178671:C:A	50	90	0.8	0.2382
7:156178831:G:A	50	98	0.91	0.01325
7:156179054:G:C	50	90	0.7	0.142
7:156179077:G:A	49	100	0.8	0.01761
7:156179216:C:T	50	92	0.78	0.1443
7:156179608:C:T	50	100	0.79	0.02269
7:156179976:C:T	50	100	0.81	0.01688
7:156179978:C:T	50	90	0.83	0.1868
7:156180369:G:A	50	100	0.74	0.0236
7:156180539:T:C	50	98	0.83	0.163
7:156180846:A:C	50	92	0.86	0.2208
7:156181039:C:T	50	96	0.87	0.1569
7:156181134:T:C	50	100	0.92	0.0236
7:156181139:A:C	50	100	0.92	0.0236
7:156181182:A:T	50	100	0.9	0.01688
7:156181441:T:C	50	100	0.96	0.0285
7:156181614:G:A	50	98	0.87	0.07952
7:156181719:A:G	50	98	0.96	0.02996
7:156182006:C:T	50	100	0.87	0.02106
7:156182007:A:G	50	90	0.88	0.4132
7:156182018:T:G	50	100	0.9	0.1387
7:156182313:T:G	50	100	0.92	0.1538
7:156182607:A:G	50	100	0.96	0.01035
7:156182655:A:G	50	98	0.92	0.1534
7:156183753:C:T	50	100	0.94	0.02796
7:156183799:A:G	50	100	0.94	0.02814
7:156183887:C:G	50	98	0.92	0.148
7:156183955:A:G	50	100	0.91	0.08515
7:156184622:G:A	50	96	0.84	0.1603
7:156184687:C:A	50	98	0.92	0.1487
7:156185292:A:G	50	92	0.86	0.4862
7:156185444:G:A	50	98	0.85	0.2008
7:156185541:C:A	50	100	0.74	0.01307
7:156185801:C:A	50	100	0.9	0.01743
7:156185911:T:C	50	100	0.95	0.3951
7:156185979:A:G	50	100	0.97	0.02124
7:156185995:G:C	50	100	0.97	0.01017
7:156186223:A:T	50	100	0.95	0.02124
7:156186226:G:A	50	100	0.96	0.2616
7:156186337:T:C	50	100	0.97	0.02124
7:156186400:C:T	50	100	0.98	0.02124
7:156186568:G:A	50	100	0.95	0.1405
7:156186631:A:G	50	100	0.98	0.03395
7:156186970:C:A	50	100	0.98	0.3733
7:156186982:G:A	50	100	0.98	0.1992
7:156187009:C:G	50	100	0.98	0.02124
7:156187164:G:T	50	100	0.98	0.4642
7:156187166:A:C	50	100	0.98	0.02179
7:156187670:G:A	50	100	0.94	0.02052
7:156187702:T:C	50	100	0.98	0.2622
7:156188292:C:T	50	100	0.98	0.4593
7:156188313:C:T	50	100	0.96	0.01017
7:156188784:G:A	50	100	0.89	0.01634
7:156188816:A:T	50	100	0.96	0.1447
7:156188887:G:A	50	100	0.98	0.2471
7:156188953:A:C	50	98	0.96	0.1472
7:156189168:G:C	50	100	0.99	0.0216
7:156189217:G:A	50	100	0.96	0.2124
7:156189586:A:C	50	100	0.98	0.3862
7:156189997:A:T	50	100	0.96	0.2311
7:156190145:A:G	50	100	0.99	0.01507
7:156190195:G:T	50	100	0.99	0.0216
7:156190441:G:T	50	100	0.99	0.03395
7:156190590:C:T	50	100	0.97	0.02088
7:156190614:G:A	50	100	0.98	0.3738
7:156190711:C:T	50	100	0.99	0.01471
7:156191561:G:A	50	100	0.98	0.2496
7:156191693:G:A	50	98	0.84	0.03813
7:156191756:G:A	50	100	0.66	0.01598
7:156191818:C:T	50	100	0.99	0.0216
7:156192193:G:A	50	100	0.99	0.2627
7:156192666:T:C	50	100	0.96	0.1405
7:156192741:C:T	50	100	0.96	0.1338
7:156192774:T:C	50	100	0.99	0.02033
7:156193228:G:A	50	100	0.97	0.02088
7:156193574:C:T	49	100	0.98	0.2613
7:156193679:C:A	50	100	0.98	0.2614
7:156194014:C:T	50	100	0.98	0.3738
7:156194664:G:A	50	100	0.99	0.02142
7:156194766:T:C	50	100	0.95	0.1832
7:156194773:G:A	50	100	0.98	0.3785
7:156194958:C:T	50	98	0.96	0.2146
7:156194959:G:A	50	100	0.99	0.01017
7:156195102:A:G	50	100	0.75	0.01216
7:156195209:C:T	50	98	0.96	0.2375
7:156195489:G:T	50	100	0.98	0.2633
7:156196217:C:T	50	100	0.94	0.01525
7:156196334:G:T	50	100	0.99	0.02142
7:156196425:C:T	50	100	0.99	0.02142
7:156196626:C:A	50	100	0.69	0.01071
7:156196909:T:C	50	100	0.98	0.1939
7:156196975:C:T	50	100	0.98	0.3589
7:156197106:A:C	50	100	0.98	0.02142
7:156197199:C:T	50	100	0.66	0.01507
7:156198119:T:C	50	98	0.94	0.3482
7:156198633:C:T	50	98	0.82	0.01362
7:156199041:G:A	50	100	0.85	0.1403
7:156199115:C:T	50	100	0.92	0.04285
7:156199122:C:G	50	84	0.9	0.4808
7:156199668:T:C	50	100	0.92	0.0394
7:156199961:C:T	50	100	0.93	0.01652
7:156199970:C:T	50	100	0.78	0.0561
7:156200129:C:T	50	100	0.92	0.02778
7:156200214:A:G	50	100	0.99	0.01362
7:156200234:T:C	50	96	0.97	0.2378
7:156200470:T:G	50	100	0.97	0.03395
7:156200523:G:T	50	96	0.98	0.2725
7:156200653:T:C	50	100	0.92	0.02778
7:156201069:G:A	50	100	0.93	0.03032
7:156201700:G:A	50	100	0.98	0.01888
7:156202374:G:A	50	100	0.98	0.1409
7:156202408:T:C	50	100	0.98	0.1407
7:156202553:T:G	50	100	0.98	0.1409
7:156202621:T:C	50	98	0.98	0.3736
7:156203867:G:A	50	96	0.82	0.03667
7:156203900:T:C	50	100	0.98	0.1411
7:156204143:G:A	50	100	0.99	0.2182
7:156204207:G:T	50	100	0.98	0.1338
7:156204268:C:T	50	100	0.98	0.134
7:156204576:G:A	50	98	0.85	0.03867
7:156204745:T:C	50	98	0.98	0.3041
7:156204827:G:A	50	96	0.97	0.3927
7:156205116:C:A	50	96	0.99	0.3186
7:156205192:T:G	47	89.4	0.93	0.2097
7:156205256:G:A	50	98	0.94	0.04684
7:156205354:C:A	50	98	0.82	0.02397
7:156205492:C:A	50	100	0.97	0.03885
7:156206203:G:A	50	98	0.99	0.3201
7:156206452:T:C	50	94	0.99	0.3446
7:156206513:T:G	50	98	0.99	0.3201
7:156206540:G:A	50	100	0.99	0.217
7:156207131:G:A	50	100	0.99	0.217
7:156207251:G:A	50	100	0.88	0.01235
7:156207327:A:G	50	100	0.97	0.03032
7:156207533:A:C	50	100	0.98	0.03032
7:156207727:G:T	50	96	0.99	0.3922
7:156207783:C:A	50	100	0.99	0.2171
7:156207936:C:T	49	100	0.98	0.03032
7:156208004:G:A	48	95.8	0.99	0.3132
7:156208017:G:A	49	83.7	0.98	0.4624
7:156208132:C:T	50	98	0.99	0.3203
7:156208479:A:G	50	100	0.87	0.03885
7:156208765:T:C	50	98	0.99	0.3195
7:156209028:A:T	50	98	0.99	0.3125
7:156209093:G:T	50	100	0.95	0.05211
7:156209097:T:C	50	98	0.99	0.3125
7:156209388:G:T	50	100	0.75	0.01543
7:156209507:T:C	50	98	0.99	0.3195
7:156209797:G:A	50	100	0.99	0.01289
7:156210291:A:G	50	100	0.97	0.1171
7:156210296:C:T	50	98	0.99	0.3126
7:156210474:G:A	50	100	0.99	0.2188
7:156210768:G:A	50	100	0.91	0.03595
7:156211001:C:T	50	98	0.81	0.01943
7:156211023:C:A	50	94	0.67	0.02306
7:156211224:A:G	50	100	0.99	0.01906
7:156211484:A:T	50	100	0.99	0.01888
7:156211582:A:C	50	100	0.99	0.2271
7:156211692:G:A	50	100	1	0.0187
7:156211718:A:T	50	100	0.96	0.1376
7:156212054:A:G	50	100	0.97	0.07698
7:156212320:T:C	50	100	0.99	0.01307
7:156212385:A:G	50	100	0.98	0.2649
7:156212776:G:A	50	98	0.97	0.1394
7:156213041:C:T	50	98	0.99	0.2751
7:156213539:A:G	49	98	0.75	0.02142
7:156213971:G:A	49	100	0.97	0.2188
7:156214304:C:G	50	98	0.96	0.2286
7:156214954:C:T	50	100	0.82	0.01507
7:156215041:G:A	50	100	0.98	0.06118
7:156215404:A:T	50	100	0.98	0.02269
7:156215461:G:A	50	100	0.72	0.0118
7:156215818:T:C	50	100	0.98	0.1077
7:156216062:G:A	50	100	0.98	0.1289
7:156216083:G:T	50	100	0.98	0.2077
7:156216150:C:A	50	100	0.98	0.3673
7:156216594:A:G	50	100	0.98	0.3713
7:156217224:T:C	50	100	0.98	0.1137
7:156217316:G:T	50	100	0.99	0.2068
7:156217383:C:A	50	100	0.99	0.1354
7:156217394:T:A	50	100	0.99	0.1256
7:156217442:C:A	50	100	0.99	0.1256
7:156217602:C:T	50	100	0.87	0.01816
7:156217603:G:A	49	100	0.99	0.2079
7:156217805:C:T	50	100	1	0.2068
7:156217871:G:A	50	98	0.87	0.01507
7:156218148:T:C	50	100	1	0.2072
7:156218366:T:G	50	100	1	0.2072
7:156218721:G:A	50	100	1	0.2073
7:156218771:G:A	50	100	1	0.2075
7:156218923:C:T	50	100	0.98	0.144
7:156219185:C:T	49	100	0.99	0.2171
7:156219274:T:A	49	100	0.99	0.09459
7:156219288:G:A	50	100	0.98	0.2137
7:156219423:A:T	50	96	0.96	0.1801
7:156219536:T:C	50	100	0.99	0.09513
7:156219622:T:C	50	100	0.99	0.02251
7:156219707:T:C	50	100	1	0.09441
7:156219738:T:C	50	100	1	0.09459
7:156219812:G:A	50	100	0.91	0.0285
7:156219898:C:T	50	100	0.9	0.01071
7:156220013:G:A	50	100	0.98	0.3439
7:156220536:G:A	50	100	0.99	0.2229
7:156220989:C:T	50	100	0.98	0.05901
7:156222028:T:A	50	100	0.98	0.2126
7:156222195:G:A	50	100	0.89	0.01398
7:156222303:T:C	50	100	0.98	0.4855
7:156222353:A:G	50	100	0.99	0.2239
7:156222387:C:T	50	100	0.99	0.01906
7:156222575:C:T	50	100	0.98	0.4564
7:156222581:G:A	50	100	0.9	0.01416
7:156222698:C:T	50	100	0.99	0.2237
7:156222841:G:A	50	100	0.99	0.284
7:156222951:A:G	50	100	0.99	0.01253
7:156223056:G:A	50	100	0.99	0.2153
7:156223205:C:T	50	98	0.99	0.2059
7:156223374:A:C	50	100	0.99	0.2843
7:156223532:T:C	50	100	0.98	0.4769
7:156223678:C:T	50	100	0.98	0.4248
7:156223954:G:A	50	100	1	0.01253
7:156224062:C:T	50	100	0.98	0.4201
7:156224126:G:T	50	100	0.99	0.309
7:156225268:C:T	50	100	0.99	0.2191
7:156225306:T:C	50	100	0.99	0.2079
7:156226584:C:T	50	100	0.99	0.2364
7:156226658:G:T	50	100	0.99	0.2923
7:156226663:C:T	50	100	0.98	0.2191
7:156226806:G:A	50	100	0.99	0.2081
7:156226835:G:T	50	100	0.99	0.02052
7:156226902:C:T	50	100	0.96	0.05447
7:156226941:C:A	50	100	0.92	0.01416
7:156227028:A:G	50	100	0.99	0.4651
7:156227109:A:G	50	100	0.92	0.05646
7:156227327:T:C	50	100	0.98	0.09459
7:156227337:C:G	50	100	0.99	0.2271
7:156227458:T:C	50	100	0.99	0.2081
7:156227557:C:G	50	100	0.99	0.2927
7:156227568:G:T	50	100	1	0.01017
7:156227689:G:A	50	100	0.99	0.2271
7:156227730:T:C	50	100	0.98	0.09441
7:156227792:C:T	50	100	0.99	0.4648
7:156228009:G:A	50	100	0.99	0.285
7:156228053:A:C	50	100	0.9	0.02651
7:156228409:G:A	50	100	0.99	0.2082
7:156228484:G:A	50	100	0.99	0.09423
7:156228936:A:G	50	100	0.99	0.2081
7:156229076:C:T	50	100	0.99	0.4699
7:156229213:G:C	50	100	0.93	0.01398
7:156229408:T:C	50	100	0.98	0.2211
7:156229629:G:A	50	100	0.98	0.2367
7:156229734:C:T	50	100	0.9	0.02923
7:156230300:C:T	50	100	0.96	0.2867
7:156230394:A:C	50	98	0.93	0.2952
7:156230401:G:A	50	98	0.92	0.2956
7:156230431:G:A	50	98	0.92	0.281
7:156230656:G:A	50	100	0.98	0.01543
7:156230726:T:A	50	100	0.94	0.02324
7:156230727:A:G	50	100	0.94	0.02324
7:156231237:T:C	50	98	0.88	0.1394
7:156231607:C:T	50	98	0.87	0.02052
7:156231815:G:T	50	98	0.95	0.4791
7:156231956:G:A	50	100	0.97	0.2856
7:156232046:C:T	50	100	0.69	0.02124
7:156232084:T:C	50	100	0.97	0.4657
7:156232130:T:A	50	100	0.97	0.3842
7:156232220:C:T	50	100	0.97	0.4862
7:156232268:C:G	50	100	0.97	0.4847
7:156232309:A:C	50	100	0.97	0.4862
7:156232315:G:A	50	98	0.97	0.2858
7:156232346:G:A	50	100	0.95	0.0512
7:156232391:T:A	50	100	0.98	0.09985
7:156232464:T:A	50	100	0.96	0.09985
7:156232465:G:C	50	100	0.97	0.4441
7:156232481:C:T	50	100	0.93	0.01743
7:156232489:C:T	50	100	0.97	0.486
7:156232651:C:G	50	100	0.97	0.486
7:156232702:T:C	50	100	0.96	0.3827
7:156232852:C:T	50	100	0.97	0.4866
7:156233003:C:T	50	100	0.98	0.01344
7:156233434:C:T	50	98	0.95	0.01107
7:156233827:C:T	50	100	0.98	0.4247
7:156233828:G:T	50	100	0.9	0.0236
7:156233993:T:C	50	96	0.96	0.2738
7:156234555:C:T	50	100	0.96	0.05937
7:156234825:T:C	50	100	0.99	0.01035
7:156234864:G:A	50	100	0.98	0.1227
7:156235388:G:T	50	100	0.68	0.01089
7:156235862:A:G	50	100	0.98	0.3028
7:156236636:G:A	50	98	0.98	0.2908
7:156236695:G:A	50	100	1	0.01162
7:156236884:A:G	50	100	0.99	0.01017
7:156236973:T:C	50	100	0.99	0.4198
7:156237270:T:C	50	100	0.81	0.01507
7:156237391:T:G	45	82.2	0.92	0.2823
7:156237565:T:C	50	100	0.99	0.4808
7:156237953:C:T	50	100	0.94	0.04829
7:156238052:C:T	50	100	0.98	0.2229
7:156238279:C:G	50	100	0.99	0.01017
7:156239074:A:G	50	100	0.99	0.2326
7:156239176:G:A	50	100	1	0.0285
7:156239523:G:A	50	100	0.98	0.1009
7:156239785:C:T	50	100	0.98	0.1009
7:156239864:T:G	50	100	0.99	0.3351
7:156240002:G:A	50	100	0.99	0.3366
7:156240246:G:A	50	100	1	0.02106
7:156240381:G:C	50	100	0.99	0.335
7:156240605:A:G	50	100	0.98	0.1478
7:156240651:G:T	50	100	0.96	0.03322
7:156240711:G:A	50	100	0.99	0.02269
7:156241238:A:T	50	100	0.98	0.1474
7:156241837:A:G	50	100	0.99	0.1118
7:156242072:G:A	50	100	0.99	0.02288
7:156242118:A:G	50	100	0.99	0.1118
7:156242133:C:T	50	100	0.99	0.02288
7:156242154:G:A	50	100	0.98	0.01507
7:156242210:G:T	50	98	0.98	0.2907
7:156242657:A:T	50	100	0.99	0.394
7:156242667:T:A	50	100	0.99	0.394
7:156243251:G:A	50	100	0.99	0.3922
7:156243344:T:G	50	100	0.99	0.3922
7:156243510:T:C	50	100	0.99	0.2792
7:156243618:G:T	50	100	0.96	0.02288
7:156243729:T:C	50	100	0.99	0.112
7:156243776:C:T	50	100	1	0.02106
7:156243986:C:T	50	100	0.97	0.05955
7:156244239:A:G	50	100	0.98	0.2324
7:156244381:G:A	50	100	0.99	0.01017
7:156244432:A:G	50	100	0.99	0.112
7:156244477:T:C	50	100	0.96	0.02996
7:156244501:T:C	50	100	0.99	0.3923
7:156244557:A:T	50	98	0.98	0.2921
7:156244651:A:C	50	100	0.99	0.3925
7:156244652:G:A	50	100	0.99	0.3925
7:156244684:G:A	50	100	0.99	0.3923
7:156244822:C:T	50	98	0.96	0.1349
7:156244893:C:T	50	100	0.99	0.392
7:156244923:C:T	50	100	0.99	0.392
7:156245050:A:T	50	100	0.99	0.392
7:156245313:A:G	50	100	0.99	0.392
7:156245409:G:T	50	100	0.99	0.01017
7:156245679:C:A	50	98	0.69	0.01398
7:156245761:G:T	50	100	0.86	0.01452
7:156245827:C:T	50	100	0.99	0.3938
7:156245888:G:A	50	100	0.98	0.1115
7:156245895:G:A	50	98	0.99	0.3938
7:156246379:C:G	50	98	0.96	0.1351
7:156246456:C:T	50	98	0.98	0.2901
7:156247456:A:G	49	100	0.96	0.1055
7:156247844:T:A	50	100	1	0.02342
7:156247879:A:G	50	100	0.99	0.03976
7:156247959:C:A	50	100	0.98	0.04012
7:156248081:C:T	50	98	0.89	0.05102
7:156248094:T:C	50	100	0.85	0.2253
7:156248362:A:G	50	92	0.83	0.35
7:156248574:G:C	50	100	0.88	0.02251
7:156248719:C:A	50	98	0.92	0.01452
7:156248725:A:G	50	94	0.84	0.08824
7:156249094:G:T	50	100	0.85	0.01598
7:156249490:T:C	50	78	0.62	0.4748
7:156249628:G:A	50	96	0.68	0.02397
7:156249866:T:C	50	88	0.76	0.2184
7:156250138:G:A	50	92	0.82	0.1249
7:156250545:G:A	50	100	0.92	0.2164
7:156250803:C:G	50	94	0.91	0.2137
7:156250872:T:A	50	98	0.88	0.0276
7:156250946:G:C	50	96	0.95	0.08115
7:156251011:G:A	50	100	0.99	0.01071
7:156251016:C:T	50	100	0.95	0.09078
7:156251063:A:G	50	98	0.91	0.09659
7:156251222:G:A	50	100	0.93	0.1768
7:156251263:C:T	50	100	0.96	0.07171
7:156251270:A:G	50	94	0.97	0.4247
7:156251453:C:T	50	100	0.95	0.0443
7:156251472:A:G	50	94	0.98	0.3535
7:156251698:C:G	50	94	0.98	0.3426
7:156251916:C:A	50	100	0.93	0.06972
7:156252298:C:T	50	94	0.98	0.409
7:156252363:A:C	49	100	0.96	0.0719
7:156252979:T:A	50	98	0.99	0.343
7:156253239:G:A	50	98	0.99	0.4092
7:156253295:C:T	50	100	0.99	0.05483
7:156253350:C:G	50	100	0.91	0.02596
7:156253384:A:G	50	100	0.88	0.0276
7:156253469:G:A	50	100	0.96	0.1536
7:156253574:C:T	50	98	0.99	0.343
7:156253575:G:T	50	98	0.96	0.07208
7:156253601:G:A	50	98	0.96	0.1516
7:156253824:T:C	50	100	1	0.01071
7:156253916:C:T	50	100	0.82	0.01761
7:156254025:C:A	50	100	1	0.01071
7:156254489:T:C	50	100	0.86	0.01307
7:156254511:T:C	50	100	0.99	0.04775
7:156254533:G:T	50	100	0.97	0.01071
7:156254565:C:T	50	100	0.97	0.2068
7:156254590:G:A	50	98	0.97	0.3809
7:156254822:A:T	50	100	0.98	0.06209
7:156255023:C:T	50	100	0.96	0.09877
7:156255132:C:A	50	100	0.98	0.06118
7:156255179:C:G	50	100	0.99	0.05501
7:156255200:G:A	50	100	0.96	0.07208
7:156255551:A:C	50	100	0.98	0.06191
7:156255628:C:T	50	100	0.98	0.2248
7:156255654:T:A	50	100	0.86	0.01434
7:156255847:C:A	50	100	0.95	0.02614
7:156255911:T:G	50	100	0.8	0.01489
7:156255927:A:C	50	100	0.98	0.0659
7:156255955:T:G	50	98	0.98	0.421
7:156256133:C:T	50	100	0.95	0.02614
7:156256136:G:A	50	100	0.94	0.04412
7:156256243:C:T	50	100	0.98	0.06191
7:156256482:G:A	50	100	1	0.01053
7:156256581:A:T	50	100	0.97	0.1324
7:156257033:T:C	50	96	0.98	0.4541
7:156257265:G:A	50	100	0.98	0.2505
7:156257297:G:C	50	100	0.99	0.06191
7:156257346:G:T	50	100	0.98	0.2505
7:156257742:G:T	50	100	0.98	0.2511
7:156258115:G:A	50	98	0.98	0.4506
7:156258210:C:A	50	100	0.9	0.02106
7:156258333:C:A	50	100	0.99	0.01071
7:156258534:T:C	50	100	0.95	0.0256
7:156258860:C:G	50	100	0.97	0.0719
7:156258948:T:C	50	100	0.98	0.2239
7:156258979:C:T	50	100	0.96	0.02687
7:156259090:T:A	50	100	0.97	0.0719
7:156259542:C:T	50	100	0.98	0.165
7:156259635:T:C	50	100	0.96	0.07226
7:156259676:C:T	50	100	0.88	0.02778
7:156259990:C:T	50	100	0.98	0.01979
7:156260104:G:A	50	98	0.97	0.4644
7:156260369:C:T	50	100	0.98	0.06173
7:156260382:T:G	50	100	0.97	0.1997
7:156260417:T:C	50	100	0.94	0.02578
7:156261112:G:A	50	100	0.96	0.05937
7:156261140:G:A	50	100	0.84	0.02741
7:156261363:T:C	50	100	0.64	0.02796
7:156261446:C:T	50	98	0.91	0.02033
7:156261460:A:G	50	96	0.96	0.3548
7:156261461:T:A	50	96	0.96	0.3548
7:156261804:C:T	50	100	0.98	0.2066
7:156262196:C:T	50	100	0.89	0.02741
7:156262630:G:A	49	98	0.98	0.2179
7:156262668:G:C	50	96	0.96	0.3317
7:156262760:C:T	50	100	0.73	0.01489
7:156263212:G:A	50	100	0.99	0.04829
7:156263581:G:A	50	100	0.96	0.07226
7:156263649:G:A	50	94	0.95	0.3537
7:156263669:A:T	50	98	0.95	0.2289
7:156263786:A:G	50	100	0.99	0.207
7:156263799:G:A	50	100	0.99	0.06518
7:156264075:G:A	50	98	0.93	0.09368
7:156264108:C:T	50	100	0.97	0.06609
7:156264265:A:G	50	100	0.94	0.01071
7:156264378:G:A	50	100	0.99	0.2072
7:156264633:C:A	50	100	0.97	0.0659
7:156264756:T:G	50	100	0.9	0.01071
7:156264863:G:T	50	100	0.93	0.01071
7:156265091:A:G	49	100	0.94	0.04847
7:156265401:T:C	47	95.7	0.82	0.04938
7:156265729:T:C	50	94	0.91	0.2531
7:156265789:G:A	49	89.8	0.85	0.4178
7:156265829:C:T	48	100	0.98	0.04902
7:156266008:C:A	48	100	0.72	0.0561
7:156266098:A:C	50	96	0.75	0.01688
7:156266099:C:T	49	87.8	0.74	0.1049
7:156266325:G:A	50	100	0.96	0.04829
7:156266503:C:A	47	97.9	0.88	0.0699
7:156266504:T:C	49	100	0.91	0.06409
7:156266621:A:G	50	100	0.91	0.01071
7:156266774:C:T	48	93.8	0.84	0.07062
7:156267017:T:A	48	100	0.95	0.06609
7:156267046:A:G	46	100	0.84	0.01634
7:156267184:T:G	50	98	0.97	0.2055
7:156267229:G:A	50	100	0.95	0.06427
7:156267249:A:C	50	100	0.98	0.05701
7:156267251:A:G	50	100	0.98	0.0561
7:156267356:A:G	50	100	0.92	0.01924
7:156267375:C:T	50	92	0.95	0.3299
7:156267495:G:C	50	100	0.91	0.07153
7:156267579:C:T	50	100	0.97	0.07226
7:156267696:C:G	50	92	0.95	0.3297
7:156267982:C:T	50	100	0.94	0.0728
7:156268047:G:A	50	100	0.95	0.06609
7:156268170:G:C	50	100	0.9	0.01053
7:156268432:T:C	50	98	0.91	0.01997
7:156269240:A:G	50	100	0.86	0.01761
7:156269477:C:T	50	92	0.95	0.4846
7:156269953:C:T	50	92	0.96	0.472
7:156270025:G:A	50	92	0.95	0.3437
7:156270541:C:T	50	100	0.96	0.065
7:156270650:A:C	50	100	0.9	0.01053
7:156270680:T:C	50	100	0.85	0.02778
7:156270708:T:A	50	100	0.93	0.04557
7:156270766:C:T	50	92	0.95	0.4475
7:156270829:A:C	50	100	0.98	0.04847
7:156271913:C:T	50	100	0.95	0.09187
7:156271914:G:T	50	100	0.98	0.04866
7:156271995:C:T	50	94	0.96	0.4688
7:156272342:A:C	50	100	0.86	0.0699
7:156272361:G:A	50	92	0.72	0.03468
7:156272425:G:A	50	90	0.67	0.0797
7:156272485:C:T	50	100	0.78	0.06554
7:156273303:T:A	50	78	0.63	0.2282
7:156273777:G:A	50	96	0.92	0.1943
7:156273898:C:T	50	98	0.94	0.1888
7:156274171:G:A	50	98	0.97	0.3061
7:156274357:G:A	50	100	0.96	0.1623
7:156274506:T:C	50	98	0.94	0.1006
7:156274557:G:A	50	100	0.94	0.05737
7:156274571:G:A	50	100	0.95	0.05719
7:156274740:C:A	50	100	0.8	0.04012
7:156275262:C:T	50	100	0.98	0.3086
7:156275515:C:T	50	100	0.96	0.06481
7:156276137:G:A	50	100	0.98	0.3148
7:156276188:G:T	50	100	0.95	0.1371
7:156276205:T:C	50	98	0.97	0.4875
7:156276351:C:T	50	98	0.97	0.4871
7:156276791:A:C	50	100	0.98	0.2084
7:156278133:A:T	50	100	0.95	0.04194
7:156278891:C:T	50	100	0.95	0.01198
7:156279358:A:G	50	100	0.96	0.1367
7:156279493:G:A	50	100	0.98	0.1623
7:156279557:C:T	50	100	0.98	0.1621
7:156279992:C:A	50	100	0.99	0.05428
7:156280168:G:C	50	100	0.97	0.06064
7:156280276:G:A	50	100	0.99	0.06554
7:156280346:G:A	50	98	0.97	0.06028
7:156280419:A:G	50	100	0.97	0.06028
7:156280550:A:G	50	98	0.98	0.1124
7:156280753:A:G	50	100	0.99	0.06954
7:156280964:T:C	50	98	0.98	0.1124
7:156281416:C:G	50	100	0.96	0.01198
7:156281466:A:T	50	100	0.96	0.04194
7:156281662:A:T	50	100	0.98	0.0581
7:156281804:C:T	50	100	0.98	0.0561
7:156282015:A:G	50	100	0.99	0.2485
7:156282110:T:C	50	100	0.85	0.02215
7:156282297:A:T	50	98	0.95	0.0118
7:156282689:T:C	50	98	0.98	0.2487
7:156282781:A:G	50	100	0.98	0.1757
7:156283064:C:T	50	100	0.98	0.2491
7:156283374:G:A	49	95.9	0.75	0.07988
7:156283751:T:G	50	100	0.99	0.1621
7:156283818:G:A	50	100	0.84	0.05574
7:156283882:G:C	50	100	0.97	0.06082
7:156285006:T:A	50	98	0.97	0.1765
7:156285048:T:G	50	96	0.83	0.02578
7:156285056:T:G	50	98	0.98	0.2482
7:156285063:T:G	50	98	0.88	0.05501
7:156285079:T:G	48	91.7	0.92	0.2413
7:156285413:G:A	50	100	0.98	0.2042
7:156285511:C:T	50	100	0.99	0.1621
7:156286073:A:C	50	96	1	0.4434
7:156286105:A:G	50	100	0.97	0.05937
7:156286388:A:T	50	100	0.98	0.2079
7:156286441:G:T	50	100	0.99	0.1705
7:156286537:C:T	50	98	0.84	0.01126
7:156286635:T:C	50	100	0.99	0.1618
7:156286685:A:C	50	100	0.98	0.1899
7:156286949:T:C	50	100	0.97	0.05937
7:156287830:T:A	50	100	0.98	0.1164
7:156287855:G:A	50	100	0.98	0.05901
7:156288821:T:G	48	87.5	0.62	0.04121
7:156288997:A:G	50	100	0.96	0.04267
7:156289004:T:C	50	100	0.98	0.1166
7:156289150:C:A	50	100	0.99	0.05501
7:156289326:T:C	50	100	0.99	0.05501
7:156289384:T:C	50	98	0.73	0.01089
7:156289762:T:G	50	98	0.66	0.01598
7:156289831:T:G	50	100	0.98	0.1763
7:156289856:G:A	50	100	0.99	0.3983
7:156289968:C:T	50	100	0.99	0.1618
7:156289992:C:T	50	100	0.99	0.3983
7:156290410:T:C	50	100	0.99	0.3424
7:156290458:T:C	50	100	1	0.3515
7:156290849:T:A	50	100	0.96	0.03395
7:156290861:T:G	50	100	0.99	0.1857
7:156291235:G:A	50	100	1	0.3424
7:156291280:T:C	50	100	1	0.1253
7:156291456:A:G	50	96	1	0.3424
7:156291483:A:G	49	83.7	0.83	0.183
7:156291808:T:C	50	100	0.99	0.1765
7:156291938:G:A	50	98	0.92	0.03577
7:156292041:T:C	50	100	0.99	0.2576
7:156292180:A:G	50	100	0.99	0.1111
7:156292428:C:G	50	100	1	0.1618
7:156292862:G:A	50	98	0.81	0.01634
7:156293093:G:A	50	100	1	0.3511
7:156293450:C:T	48	93.8	0.64	0.03304
7:156293481:C:T	48	77.1	0.87	0.1107
7:156293493:C:T	50	80	0.87	0.1683
7:156293497:T:C	48	83.3	0.71	0.02052
7:156293757:T:C	50	100	0.99	0.1765
7:156293777:T:A	50	100	0.99	0.341
7:156294036:T:C	50	100	0.99	0.1854
7:156294853:C:T	50	100	1	0.342
7:156295005:C:G	50	100	0.96	0.03395
7:156295170:G:A	50	100	0.91	0.04539
7:156295230:C:T	50	100	0.98	0.07625
7:156295672:C:T	49	98	0.98	0.1772
7:156296149:T:C	50	100	0.99	0.1107
7:156296390:C:T	50	100	1	0.1614
7:156296843:A:C	50	100	1	0.3902
7:156296938:G:T	50	98	0.86	0.01144
7:156297158:C:T	50	100	1	0.39
7:156297450:A:G	50	100	1	0.1618
7:156297694:G:C	50	98	0.97	0.01362
7:156297918:G:A	50	100	1	0.1618
7:156298041:C:T	50	100	0.96	0.03413
7:156298076:A:T	50	100	0.99	0.2576
7:156298433:C:G	50	100	0.99	0.1107
7:156298488:G:A	50	100	1	0.1618
7:156298547:G:T	50	100	0.99	0.1763
7:156299293:G:A	50	100	1	0.1618
7:156299494:C:T	50	100	0.99	0.1618
7:156299496:T:C	50	98	0.82	0.03159
7:156299750:T:G	50	98	0.72	0.04357
7:156299846:T:C	50	100	1	0.3424
7:156299975:T:A	50	100	0.99	0.3379
7:156300319:A:G	50	98	0.99	0.1618
7:156300433:A:G	50	100	0.86	0.01126
7:156300540:G:A	50	100	1	0.1805
7:156300598:A:G	50	100	0.98	0.05537
7:156301026:A:G	50	100	0.86	0.01144
7:156301439:C:T	50	100	0.83	0.02669
7:156301889:T:C	50	98	1	0.3422
7:156301996:A:G	50	94	0.99	0.1618
7:156302284:C:G	50	98	1	0.05501
7:156302595:T:C	50	100	0.99	0.1107
7:156302765:C:T	50	100	0.99	0.1077
7:156303053:C:T	49	100	0.99	0.1077
7:156303120:T:C	50	100	0.99	0.3893
7:156303335:T:C	50	98	1	0.2867
7:156303347:T:C	50	100	0.62	0.04557
7:156303627:T:G	50	98	0.99	0.1618
7:156303755:G:A	50	100	0.96	0.03413
7:156303841:A:C	50	100	0.99	0.1763
7:156304279:A:G	50	98	0.97	0.06209
7:156304386:A:G	50	100	0.98	0.2046
7:156304429:C:T	50	100	0.99	0.1765
7:156304764:G:C	50	100	0.87	0.01126
7:156304944:G:A	50	96	0.88	0.05937
7:156305474:C:A	50	100	0.99	0.05901
7:156305937:G:A	50	98	0.98	0.2869
7:156306119:G:A	50	98	0.98	0.0719
7:156307127:T:C	50	96	0.98	0.4428
7:156307162:T:C	50	96	0.98	0.2525
7:156307404:C:T	50	100	0.98	0.1763
7:156307538:C:T	50	100	0.97	0.05901
7:156308407:C:T	50	100	0.95	0.05882
7:156308499:A:G	50	100	0.97	0.05882
7:156308814:G:A	50	100	0.92	0.02651
7:156309295:C:T	50	100	0.97	0.05882
7:156309367:C:T	50	96	0.96	0.2544
7:156309672:C:A	50	100	0.97	0.05919
7:156309680:C:T	50	100	0.97	0.05901
7:156309753:T:G	50	100	0.97	0.05919
7:156309940:A:G	50	100	0.97	0.05919
7:156310017:C:G	50	100	0.97	0.05919
7:156310233:G:C	50	100	0.95	0.1848
7:156310343:C:G	50	98	0.94	0.06082
7:156310571:T:C	50	98	0.95	0.1748
7:156310967:G:A	50	100	0.93	0.2596
7:156311167:C:T	50	100	0.97	0.05919
7:156311212:A:G	50	100	0.97	0.05919
7:156311294:C:T	50	100	0.96	0.05901
7:156311341:C:T	50	98	0.9	0.03268
7:156311631:A:C	50	100	0.94	0.05919
7:156311649:A:G	50	100	0.94	0.05901
7:156311850:C:T	50	96	0.91	0.4281
7:156312115:T:C	50	100	0.83	0.01525
7:156312343:A:T	50	98	0.94	0.1692
7:156312370:G:C	50	96	0.96	0.05483
7:156312538:T:C	49	95.9	0.93	0.1914
7:156312761:T:C	50	98	0.94	0.2226
7:156312830:A:T	50	98	0.9	0.1037
7:156313414:T:C	50	100	0.95	0.4644
7:156313552:G:A	50	100	0.96	0.2219
7:156313597:A:G	50	100	0.92	0.08134
7:156314696:T:C	50	100	0.98	0.4619
7:156315043:G:A	50	98	0.98	0.4533
7:156315644:T:C	50	100	0.9	0.04303
7:156315845:T:C	50	98	0.98	0.4575
7:156316095:C:T	50	100	0.98	0.2033
7:156316260:C:G	50	100	0.92	0.06227
7:156316346:G:A	50	98	0.63	0.01216
7:156317000:G:A	50	100	0.98	0.2349
7:156317102:G:A	50	100	0.98	0.2037
7:156317596:G:A	50	100	0.92	0.06227
7:156317633:C:T	50	100	0.86	0.02941
7:156318250:C:T	50	96	0.86	0.04339
7:156318439:C:T	50	100	0.8	0.03613
7:156318624:C:T	49	100	0.99	0.2346
7:156318686:A:G	50	100	0.94	0.04975
7:156318689:C:T	50	100	0.72	0.01017
7:156319028:C:G	50	100	0.95	0.2039
7:156319454:A:G	50	100	0.93	0.2714
7:156320045:A:G	50	98	0.98	0.2347
7:156320270:A:G	50	100	0.99	0.2347
7:156320469:A:G	50	100	0.99	0.2346
7:156320511:G:T	50	100	0.99	0.2346
7:156321250:G:C	50	100	0.99	0.242
7:156321270:C:T	50	96	0.87	0.04194
7:156321306:G:A	50	100	0.99	0.2346
7:156321391:T:C	50	100	0.99	0.2346
7:156321435:G:A	50	100	0.99	0.2344
7:156321534:T:G	50	100	0.97	0.2153
7:156321699:A:G	50	100	0.98	0.2346
7:156321810:T:G	50	100	0.99	0.2344
7:156321901:C:A	50	100	0.99	0.2424
7:156321933:T:G	50	100	0.99	0.2344
7:156322150:G:A	43	88.4	0.71	0.1037
7:156322160:G:A	46	95.7	0.9	0.061
7:156322190:G:A	49	98	0.92	0.01398
7:156322236:G:A	50	100	0.99	0.2344
7:156322697:T:G	50	98	0.89	0.06282
7:156322818:T:C	50	100	0.99	0.2346
7:156323138:C:T	50	100	0.91	0.0138
7:156323164:C:T	50	100	0.95	0.2723
7:156323296:G:C	50	100	0.95	0.2727
7:156323680:A:G	50	100	0.99	0.2344
7:156324252:C:T	50	100	0.64	0.01344
7:156324380:G:A	50	100	0.99	0.2344
7:156324420:T:C	50	100	0.96	0.2729
7:156324944:G:A	50	100	0.99	0.2398
7:156325358:A:G	50	100	0.98	0.2037
7:156325687:A:G	50	100	0.98	0.2155
7:156325871:C:T	50	98	0.72	0.05265
7:156326394:T:C	50	100	0.95	0.01797
7:156326667:C:T	50	96	0.95	0.1619
7:156326753:C:G	50	98	0.9	0.05265
7:156326826:C:A	50	100	0.9	0.07317
7:156326887:A:C	50	94	0.96	0.4755
7:156326898:C:T	50	96	0.9	0.05737
7:156327418:T:C	50	100	0.9	0.1688
7:156327847:G:A	50	100	0.73	0.04067
7:156328126:G:T	50	100	0.92	0.1276
7:156328386:T:C	50	98	0.7	0.06518
7:156328624:C:T	50	94	0.75	0.02633
7:156329155:A:G	50	100	0.98	0.2338
7:156329237:T:A	50	100	0.89	0.01434
7:156329547:A:T	50	100	0.98	0.2242
7:156329559:C:T	50	100	0.98	0.2244
7:156329573:A:G	50	100	0.92	0.1302
7:156329747:C:T	50	100	0.91	0.2037
7:156330453:A:G	50	98	0.91	0.4439
7:156330551:C:T	50	100	0.91	0.1432
7:156330637:A:G	50	100	0.97	0.2235
7:156330749:G:A	50	98	0.97	0.2233
7:156330757:G:C	50	98	0.91	0.07135
7:156330933:T:C	50	98	0.9	0.07135
7:156331651:C:T	50	100	0.9	0.1434
7:156331741:A:G	50	96	0.89	0.4953
7:156331743:A:G	50	96	0.91	0.4973
7:156331841:C:T	47	93.6	0.84	0.2217
7:156332510:A:T	50	100	0.92	0.2231
7:156332546:A:G	50	98	0.9	0.1402
7:156333179:G:A	50	100	0.93	0.07516
7:156333431:A:G	50	100	0.95	0.222
7:156333600:A:C	50	96	0.82	0.03086
7:156333645:G:T	50	98	0.9	0.0561
7:156333854:G:A	50	100	0.96	0.2226
7:156333863:C:T	50	100	0.84	0.01289
7:156334268:G:A	50	96	0.94	0.1736
7:156334384:G:A	50	100	0.93	0.0719
7:156334404:G:C	50	96	0.94	0.1737
7:156334463:C:T	50	98	0.93	0.1414
7:156334552:G:A	50	100	0.93	0.4212
7:156334744:G:T	50	96	0.95	0.2082
7:156334749:G:A	50	100	0.96	0.2239
7:156335270:T:C	50	100	0.95	0.0512
7:156335312:G:A	50	98	0.93	0.2039
7:156335502:G:A	50	96	0.93	0.1325
7:156335872:T:C	50	100	0.96	0.2672
7:156335961:A:G	50	100	0.97	0.224
7:156336045:C:T	50	100	0.95	0.04847
7:156336348:T:G	50	98	0.94	0.1442
7:156336373:T:G	50	98	0.97	0.2242
7:156336812:C:T	50	100	0.96	0.2077
7:156336857:A:G	50	98	0.96	0.0719
7:156337786:G:C	50	100	0.96	0.2353
7:156337793:T:C	50	100	0.93	0.01253
7:156337804:A:G	50	98	0.89	0.07208
7:156338241:T:C	50	96	0.96	0.2242
7:156338529:G:A	50	100	0.78	0.01362
7:156338771:C:A	50	96	0.88	0.06137
7:156338793:G:C	50	96	0.88	0.06082
7:156338936:C:G	50	98	0.95	0.2217
7:156339341:T:G	50	96	0.92	0.2048
7:156340182:G:A	50	94	0.87	0.09804
7:156340387:C:T	50	100	0.79	0.02052
7:156340634:A:G	50	96	0.9	0.209
7:156340689:A:G	50	98	0.82	0.1176
7:156340908:C:G	50	90	0.88	0.3782
7:156340929:A:G	50	96	0.82	0.03649
7:156341361:A:C	50	96	0.87	0.1777
7:156341391:A:C	50	98	0.85	0.1127
7:156341935:C:G	50	88	0.88	0.3976
7:156342029:C:G	50	96	0.62	0.02233
7:156342254:C:T	50	98	0.75	0.01979
7:156342293:T:A	50	96	0.88	0.03994
7:156342298:G:A	50	96	0.76	0.07571
7:156342448:T:C	50	100	0.92	0.01344
7:156342608:A:G	50	98	0.86	0.02741
7:156343144:G:A	50	98	0.86	0.09223
7:156343315:C:T	50	100	0.92	0.0167
7:156343964:A:G	50	98	0.89	0.4822
7:156344435:C:G	50	100	0.92	0.01707
7:156344709:C:A	50	100	0.94	0.4584
7:156345047:T:A	50	96	0.87	0.4544
7:156345052:C:T	50	100	0.94	0.2046
7:156345203:A:G	49	100	0.97	0.01344
7:156345324:T:C	48	97.9	0.94	0.2052
7:156345370:G:A	48	97.9	0.98	0.03613
7:156345430:C:T	50	98	0.96	0.03613
7:156345514:C:G	50	100	0.92	0.0158
7:156345519:A:T	50	96	0.87	0.04448
7:156345549:C:T	50	98	0.98	0.03613
7:156345683:C:T	50	98	0.98	0.03613
7:156345778:C:G	50	98	0.97	0.2847
7:156345894:A:G	50	98	0.97	0.2818
7:156347189:G:A	50	100	0.97	0.289
7:156347246:A:G	50	100	0.96	0.179
7:156347485:C:T	49	100	0.96	0.4604
7:156348703:T:C	50	100	0.91	0.01725
7:156348735:G:C	50	98	0.91	0.04394
7:156348806:C:A	50	100	0.97	0.2111
7:156348813:A:G	50	100	0.97	0.3019
7:156349104:G:A	50	100	0.66	0.01089
7:156349359:T:C	50	98	0.91	0.0345
7:156349365:T:C	50	100	0.97	0.3121
7:156349615:G:A	50	98	0.96	0.429
7:156349670:C:T	50	98	0.93	0.2322
7:156349688:C:T	50	100	0.91	0.01725
7:156349760:A:C	50	98	0.97	0.3219
7:156349845:C:G	50	100	0.97	0.427
7:156349947:G:A	50	98	0.81	0.03395
7:156350172:C:T	50	100	0.86	0.07262
7:156350390:C:T	50	96	0.87	0.06354
7:156350990:C:T	50	98	0.96	0.06536
7:156351156:C:T	49	93.9	0.87	0.3473
7:156351169:T:A	50	98	0.93	0.065
7:156351283:G:A	50	98	0.97	0.04176
7:156351536:A:G	50	98	0.97	0.06518
7:156351577:A:C	50	98	0.97	0.06518
7:156351842:C:A	50	100	0.9	0.01725
7:156352309:G:A	50	98	0.95	0.05755
7:156352394:T:C	50	98	0.97	0.2653
7:156352581:T:C	50	100	0.98	0.01362
7:156352671:G:A	50	100	0.9	0.01725
7:156352679:G:A	50	100	0.9	0.01725
7:156352948:A:G	50	98	0.97	0.2727
7:156353119:G:C	50	98	0.96	0.1868
7:156353494:T:C	50	100	0.99	0.01362
7:156353558:C:A	50	98	0.92	0.1863
7:156354387:A:G	50	98	0.96	0.05937
7:156355276:C:T	50	96	0.95	0.07044
7:156355428:G:A	50	98	0.92	0.01707
7:156355523:C:A	50	100	0.98	0.0138
7:156355743:C:G	50	100	0.96	0.0207
7:156355914:G:A	50	98	0.97	0.1872
7:156356319:T:C	50	96	0.96	0.07317
7:156356399:C:T	50	96	0.96	0.07317
7:156356417:T:C	50	98	0.93	0.04375
7:156356766:G:A	50	96	0.95	0.06935
7:156356808:C:G	50	94	0.96	0.06935
7:156356907:G:A	50	94	0.93	0.4455
7:156356973:G:A	50	98	0.96	0.0354
7:156357226:T:G	50	94	0.95	0.2916
7:156357328:A:G	50	96	0.96	0.2952
7:156357346:G:A	50	96	0.96	0.2952
7:156357663:C:T	50	96	0.96	0.4178
7:156357850:T:C	50	98	0.97	0.1874
7:156357972:G:A	50	98	0.95	0.1607
7:156358046:G:A	50	100	0.99	0.01471
7:156358061:A:G	50	100	0.99	0.01489
7:156358108:C:G	50	100	0.99	0.01489
7:156358123:T:C	50	100	0.96	0.4524
7:156358203:A:G	50	98	0.81	0.03468
7:156358481:A:T	50	100	0.95	0.2484
7:156358490:C:T	50	100	0.96	0.02033
7:156358491:G:A	50	98	0.9	0.04267
7:156358540:G:A	50	100	0.93	0.01507
7:156358617:C:T	50	98	0.95	0.1868
7:156358716:A:G	50	98	0.95	0.1812
7:156358776:A:G	50	100	0.99	0.01489
7:156358798:T:C	50	100	0.95	0.2634
7:156358849:T:C	50	100	0.98	0.01489
7:156358850:C:T	50	100	0.99	0.01489
7:156358904:A:C	50	98	0.93	0.1866
7:156358987:C:T	50	100	0.98	0.01543
7:156359003:T:C	50	100	0.94	0.2482
7:156359028:G:A	50	98	0.84	0.1106
7:156359058:C:T	50	100	0.98	0.01507
7:156359082:G:A	50	100	1	0.01398
7:156359443:T:G	50	100	0.96	0.01507
7:156359470:C:G	50	100	0.88	0.0345
7:156359844:T:C	50	100	0.75	0.04829
7:156359912:T:C	50	100	0.96	0.01434
7:156359942:A:G	50	100	0.86	0.04902
7:156360017:G:A	50	100	0.95	0.02052
7:156360036:G:A	50	98	0.7	0.03522
7:156360300:C:T	50	100	0.91	0.01289
7:156360485:C:T	50	100	0.84	0.01053
7:156360506:G:A	50	100	0.83	0.02179
7:156360511:G:A	50	96	0.86	0.1189
7:156360784:G:A	50	100	0.87	0.03014
7:156361514:C:G	50	100	0.95	0.2901
7:156361615:A:G	50	100	0.83	0.01017
7:156361629:A:G	50	100	0.88	0.01017
7:156361637:T:C	50	100	0.8	0.01017
7:156361888:G:A	50	98	0.95	0.2968
7:156362010:G:A	50	100	0.98	0.01035
7:156362089:T:C	50	100	0.98	0.01035
7:156362154:G:A	50	100	0.98	0.01035
7:156362204:C:A	50	100	0.98	0.01035
7:156362286:G:A	50	100	0.98	0.01035
7:156362389:A:G	50	100	0.93	0.1915
7:156362532:G:A	50	100	0.94	0.07081
7:156362534:G:A	50	100	0.94	0.07081
7:156362545:G:T	50	100	0.98	0.01035
7:156362938:C:T	50	98	0.96	0.08824
7:156363237:T:C	50	98	0.96	0.08824
7:156363403:C:T	50	98	0.97	0.1403
7:156363487:C:T	50	98	0.7	0.0374
7:156363916:T:C	50	98	0.96	0.4074
7:156363978:C:T	50	100	0.94	0.06536
7:156364019:G:T	50	98	0.98	0.08115
7:156364512:G:A	50	98	0.98	0.09223
7:156364705:A:G	50	98	0.95	0.3889
7:156364859:T:C	50	98	0.98	0.09241
7:156365029:C:T	50	100	0.88	0.02397
7:156365059:A:G	50	98	0.97	0.4172
7:156365104:G:A	50	98	0.98	0.09223
7:156365107:C:T	50	98	0.98	0.4074
7:156365152:G:T	50	98	0.98	0.08951
7:156365159:G:A	50	100	0.98	0.4902
7:156365253:G:A	50	100	0.94	0.0659
7:156365295:G:A	50	98	0.98	0.4176
7:156365401:T:C	50	98	0.98	0.4178
7:156365527:G:A	50	98	0.98	0.4174
7:156365538:G:C	50	98	0.98	0.4174
7:156365571:C:T	50	98	0.98	0.4178
7:156365659:C:T	50	100	0.92	0.1164
7:156365679:G:A	50	98	0.98	0.4178
7:156365908:G:A	50	96	0.84	0.02996
7:156365978:T:C	50	98	0.98	0.4829
7:156366025:G:C	50	98	0.98	0.4176
7:156366040:C:G	50	98	0.98	0.408
7:156366057:C:T	50	100	0.86	0.05664
7:156366279:T:C	50	100	0.98	0.3375
7:156366280:G:A	50	98	0.98	0.4134
7:156366353:T:C	50	100	0.98	0.3373
7:156366359:A:G	50	98	0.98	0.4174
7:156366569:T:C	50	100	0.91	0.09296
7:156366584:A:G	50	98	0.98	0.4178
7:156366626:C:G	50	100	0.95	0.03359
7:156366653:C:T	50	96	0.99	0.1443
7:156366655:G:T	50	96	0.98	0.4176
7:156366754:G:T	50	98	0.98	0.3473
7:156366891:G:A	50	98	0.98	0.236
7:156366938:C:T	50	96	0.98	0.4174
7:156366955:A:G	50	96	0.98	0.4174
7:156366957:G:C	49	98	0.99	0.1402
7:156367000:A:G	50	96	0.97	0.4401
7:156367081:C:T	50	96	0.98	0.4174
7:156367087:G:A	50	96	0.98	0.4174
7:156367102:T:C	50	96	0.98	0.4174
7:156367316:A:G	50	96	0.98	0.4172
7:156367441:A:C	50	100	0.98	0.07916
7:156367457:A:T	50	100	0.98	0.01216
7:156367754:C:T	50	100	0.93	0.1149
7:156367817:C:T	50	96	0.98	0.4134
7:156367869:T:C	50	98	0.98	0.2395
7:156367961:C:G	50	96	0.98	0.4076
7:156367977:T:C	50	96	0.98	0.3221
7:156368099:G:A	50	98	0.99	0.4138
7:156368170:C:T	50	98	0.99	0.4138
7:156368189:T:C	50	98	0.99	0.4138
7:156368203:T:G	50	98	0.99	0.4081
7:156368302:T:C	50	98	0.99	0.3388
7:156368311:G:T	50	98	0.99	0.4134
7:156368368:T:C	50	98	0.99	0.4134
7:156368369:G:A	50	98	0.99	0.4134
7:156368372:T:C	50	98	0.99	0.4134
7:156368386:G:A	50	100	0.98	0.09677
7:156368412:C:T	50	98	1	0.142
7:156368856:A:G	50	100	0.99	0.4183
7:156369011:C:T	50	98	0.88	0.02814
7:156369030:T:C	50	100	0.91	0.07498
7:156369069:A:G	50	100	0.97	0.315
7:156369211:A:G	50	100	0.99	0.2456
7:156369256:G:T	50	100	0.99	0.2333
7:156369600:G:A	50	100	0.96	0.1514
7:156369656:C:A	50	100	0.98	0.3627
7:156369670:G:A	50	100	1	0.1458
7:156369684:A:G	50	100	0.97	0.3598
7:156369716:C:T	50	100	0.99	0.4403
7:156369742:T:C	50	100	0.94	0.02306
7:156369816:C:A	50	98	0.99	0.4127
7:156370039:G:A	50	100	0.98	0.01307
7:156370589:A:G	50	98	0.98	0.3362
7:156370721:C:T	50	100	0.89	0.02397
7:156371591:C:T	50	100	0.99	0.409
7:156371998:T:G	50	98	0.99	0.1247
7:156372497:G:C	50	100	0.97	0.2954
7:156372538:C:T	50	100	0.98	0.2954
7:156372564:A:C	50	100	0.99	0.4099
7:156372602:C:A	50	100	0.97	0.01325
7:156373210:C:T	50	100	0.96	0.03159
7:156373609:G:C	50	100	0.98	0.4221
7:156373796:A:G	50	100	0.98	0.3273
7:156373855:G:A	50	98	0.98	0.3499
7:156374135:A:G	50	98	0.92	0.01616
7:156374378:A:C	50	100	0.98	0.4276
7:156374545:A:G	50	100	0.98	0.2958
7:156374650:T:C	50	96	0.98	0.4299
7:156374860:G:A	49	98	0.92	0.01507
7:156375394:C:A	50	100	0.95	0.06227
7:156375429:C:T	50	100	0.95	0.06227
7:156375693:A:T	50	100	0.92	0.01652
7:156375912:C:T	50	100	0.98	0.1888
7:156376055:A:G	50	100	0.97	0.0138
7:156376198:T:A	50	94	0.94	0.07117
7:156376342:A:G	50	98	0.97	0.09858
7:156376409:A:G	50	98	0.98	0.08261
7:156376429:G:A	50	98	0.96	0.0719
7:156376574:C:T	50	100	0.93	0.01525
7:156376800:A:G	50	98	0.97	0.1647
7:156376987:A:G	50	98	0.95	0.1102
7:156377033:G:A	50	100	0.97	0.1006
7:156377233:G:T	50	100	0.96	0.3822
7:156377804:G:A	50	98	0.97	0.1394
7:156377877:G:A	50	98	0.97	0.3001
7:156378028:C:A	50	100	0.99	0.4808
7:156378279:A:G	50	100	0.98	0.05846
7:156378507:G:C	50	98	0.97	0.06826
7:156378672:C:T	50	100	1	0.01924
7:156378842:G:A	50	100	0.98	0.348
7:156379041:T:C	50	100	0.98	0.3842
7:156379177:G:A	50	98	0.98	0.2469
7:156379181:A:C	50	98	0.98	0.2407
7:156379385:C:T	50	100	0.98	0.2751
7:156379632:C:T	50	100	1	0.01235
7:156380222:G:A	50	100	0.94	0.04212
7:156380544:T:C	50	100	1	0.4121
7:156380639:T:C	50	100	1	0.423
7:156380938:G:A	50	98	0.98	0.2335
7:156381172:C:T	50	100	1	0.0256
7:156381385:C:T	50	98	0.99	0.2923
7:156381388:G:C	50	98	0.99	0.2923
7:156381948:A:T	50	94	0.99	0.2807
7:156382077:A:G	50	100	1	0.02578
7:156382087:G:A	50	100	0.99	0.2536
7:156382235:C:T	50	100	1	0.07952
7:156382483:T:A	50	98	1	0.02578
7:156382627:C:T	50	92	0.72	0.0541
7:156383014:C:A	50	100	1	0.4123
7:156383160:T:C	50	100	1	0.429
7:156383236:C:T	50	100	1	0.02578
7:156383253:C:T	50	100	0.99	0.2536
7:156383486:A:C	50	100	0.97	0.02596
7:156383796:T:C	50	100	0.95	0.01598
7:156383879:A:G	50	100	0.99	0.2148
7:156384483:C:T	50	100	0.99	0.4194
7:156384868:C:T	50	100	0.93	0.03686
7:156385611:A:G	50	100	0.99	0.04557
7:156386029:T:C	50	100	0.94	0.0158
7:156386094:C:T	50	100	0.96	0.02923
7:156386585:T:C	50	100	1	0.02578
7:156387728:C:T	50	100	0.97	0.03014
7:156387978:T:C	49	100	0.99	0.2787
7:156388099:G:A	50	100	0.99	0.1035
7:156389037:C:T	50	100	1	0.0256
7:156389073:G:A	49	100	1	0.02923
7:156389494:C:T	50	100	0.95	0.02814
7:156389790:G:A	50	100	0.98	0.02977
7:156389852:T:C	50	100	0.97	0.2948
7:156389862:C:T	50	100	0.93	0.05646
7:156390581:G:A	50	100	0.97	0.02324
7:156390839:G:A	50	100	0.98	0.05592
7:156391188:T:C	50	100	0.97	0.01652
7:156392020:T:C	50	100	0.98	0.2032
7:156392054:A:G	50	100	1	0.4158
7:156392348:G:A	50	100	0.99	0.2302
7:156393157:C:T	50	100	0.84	0.02941
7:156393193:G:T	50	100	0.99	0.0167
7:156393195:G:A	50	98	0.99	0.2569
7:156393346:T:C	50	100	0.99	0.0167
7:156393375:C:G	50	100	0.98	0.2569
7:156393684:C:T	50	100	1	0.4154
7:156394111:T:C	50	100	0.98	0.0256
7:156394286:T:G	50	100	0.97	0.02614
7:156394291:C:A	50	100	0.99	0.01979
7:156394326:G:A	50	100	0.97	0.2633
7:156394378:A:T	49	93.9	0.96	0.2928
7:156394409:A:G	48	100	0.97	0.2544
7:156394460:A:G	50	98	0.83	0.03613
7:156394580:G:A	49	100	0.99	0.3056
7:156395207:T:C	50	98	0.98	0.1095
7:156395341:C:T	50	100	0.99	0.08115
7:156395577:C:T	50	100	0.99	0.1024
7:156396327:G:A	50	100	0.81	0.01616
7:156396633:C:A	50	100	0.99	0.4159
7:156397796:G:T	50	98	0.98	0.3108
7:156398374:T:C	50	96	0.78	0.0305
7:156398992:G:T	50	98	0.96	0.1077
7:156400710:T:C	49	89.8	0.61	0.02179
7:156400719:C:T	49	100	0.73	0.02124
7:156400881:C:T	50	98	0.97	0.10780000000000001
7:156401370:G:C	50	92	0.96	0.1115
7:156401491:C:T	50	100	0.98	0.4272
7:156402300:C:T	50	100	0.93	0.02451
7:156402371:G:A	50	96	0.94	0.1333
7:156403068:A:G	50	100	0.9	0.0236
7:156403817:G:A	50	98	0.97	0.04648
7:156404242:T:G	50	98	0.97	0.2126
7:156404245:T:C	50	98	0.97	0.2126
7:156404569:G:A	50	100	0.92	0.02269
7:156404638:T:A	50	96	0.97	0.2598
7:156404992:A:G	50	100	0.94	0.01652
7:156407668:A:G	50	96	0.92	0.0236
7:156408183:A:G	50	100	0.79	0.01507
7:156408372:G:C	50	100	0.89	0.01816
7:156408685:A:T	50	100	0.83	0.01852
7:156409920:A:G	50	96	0.85	0.06718
7:156410438:G:A	50	100	0.93	0.02469
7:156410879:C:A	49	98	0.61	0.03831
7:156410888:C:A	49	100	0.96	0.02269
7:156412275:C:T	50	100	0.98	0.02269
7:156412608:T:C	50	98	0.99	0.1258
7:156412679:T:C	50	100	0.88	0.01471
7:156413278:A:C	50	98	0.71	0.01344
7:156413323:A:G	50	100	0.99	0.0207
7:156413550:T:A	50	98	0.95	0.02251
7:156413714:G:A	50	98	0.99	0.01888
7:156414370:A:G	50	100	0.92	0.01071
7:156414398:T:C	50	96	0.98	0.1659
7:156414423:A:G	50	98	0.98	0.1619
7:156414933:G:A	50	98	0.97	0.1917
7:156415003:A:G	50	98	0.97	0.1841
7:156415024:C:G	50	100	0.98	0.158
7:156415482:G:A	50	96	0.96	0.3902
7:156415586:T:A	50	98	0.83	0.09786
7:156415925:C:T	50	100	0.98	0.1839
7:156416113:C:T	50	98	0.98	0.1594
7:156416311:C:T	50	100	0.98	0.01071
7:156416379:C:T	50	100	1	0.0187
7:156417447:G:C	50	100	0.99	0.1558
7:156418461:T:C	50	100	0.99	0.1786
7:156418547:A:T	50	100	0.99	0.1788
7:156418854:G:A	50	100	0.69	0.01634
7:156419245:C:T	50	100	0.99	0.1772
7:156419297:A:C	50	100	0.99	0.1547
7:156419708:C:T	50	100	0.94	0.0276
7:156419789:G:C	50	98	0.99	0.1534
7:156421474:T:A	50	98	0.99	0.1645
7:156421476:G:T	50	98	0.99	0.1645
7:156421543:T:C	50	100	0.92	0.02288
7:156421967:T:C	50	100	0.92	0.02269
7:156422543:G:A	50	100	0.74	0.01035
7:156423037:C:T	50	100	0.98	0.1886
7:156423204:G:C	49	100	0.99	0.114
7:156423219:A:T	49	100	0.73	0.0138
7:156423246:G:C	50	100	0.91	0.02269
7:156423851:G:A	50	100	0.99	0.1645
7:156424217:T:C	50	100	0.96	0.03922
7:156424228:T:C	50	100	0.99	0.2117
7:156424487:G:A	50	100	0.99	0.1196
7:156424607:T:C	50	100	1	0.01906
7:156424862:A:G	50	100	0.89	0.08588
7:156424911:T:A	50	100	0.99	0.1645
7:156424971:G:A	50	100	0.99	0.1645
7:156426871:A:T	50	100	0.96	0.01144
7:156427060:T:C	50	100	1	0.01888
7:156427182:C:T	50	100	0.99	0.02324
7:156427731:A:G	50	100	0.86	0.02306
7:156427859:C:T	50	100	0.92	0.02306
7:156428016:A:G	50	100	0.99	0.1839
7:156428145:C:T	50	100	0.99	0.1826
7:156428546:G:A	50	98	0.88	0.02342
7:156428556:T:C	50	100	0.99	0.1202
7:156428841:T:C	49	100	0.98	0.1202
7:156428850:A:G	50	100	1	0.02197
7:156429399:T:C	50	100	0.9	0.02397
7:156430097:T:C	50	100	0.99	0.1594
7:156430304:C:T	50	100	0.99	0.1594
7:156430486:G:A	50	100	0.98	0.1837
7:156430694:T:A	50	100	0.99	0.1834
7:156431153:C:T	50	100	0.98	0.2084
7:156431393:C:T	50	100	1	0.02197
7:156431526:G:A	50	100	0.86	0.02288
7:156431527:T:G	50	98	0.98	0.207
7:156431831:C:T	50	100	1	0.02197
7:156431967:C:T	50	100	0.99	0.183
7:156431984:A:G	50	100	1	0.01888
7:156432487:C:T	50	100	0.9	0.01253
7:156432964:T:A	50	98	0.98	0.2565
7:156433036:C:G	50	98	0.86	0.01017
7:156433707:G:A	50	98	0.96	0.1959
7:156433715:A:G	50	98	0.95	0.2807
7:156433790:A:G	50	98	0.89	0.01797
7:156434237:C:A	50	100	0.86	0.01416
7:156434251:A:G	50	98	0.98	0.1255
7:156434525:G:C	50	96	0.97	0.1768
7:156434606:C:T	50	100	0.98	0.3978
7:156434680:C:A	50	100	0.98	0.3958
7:156434719:G:A	50	98	0.92	0.05047
7:156434839:G:A	50	100	0.98	0.396
7:156435251:G:T	50	100	0.79	0.04339
7:156435530:C:T	50	98	0.96	0.203
7:156435587:C:T	50	100	0.98	0.3949
7:156435611:A:G	50	100	0.98	0.3947
7:156435643:G:A	50	98	0.95	0.2097
7:156435664:C:T	50	98	0.98	0.1178
7:156435795:C:T	50	98	0.92	0.02397
7:156436147:T:C	50	94	0.98	0.1253
7:156436542:C:T	50	98	0.97	0.2306
7:156436550:G:T	50	98	0.97	0.2141
7:156436627:T:A	50	100	0.98	0.3971
7:156436931:T:C	50	100	0.97	0.3952
7:156437062:T:C	50	100	0.99	0.3943
7:156437262:G:A	50	96	0.95	0.1984
7:156437416:C:T	50	100	0.96	0.05719
7:156437696:C:T	50	100	0.99	0.3962
7:156438174:A:G	50	100	0.99	0.3958
7:156438200:T:A	50	100	0.99	0.3956
7:156438242:G:T	50	98	0.99	0.1202
7:156438284:G:A	50	98	0.97	0.1999
7:156438411:T:C	50	98	0.97	0.39
7:156438579:G:A	50	98	0.99	0.12
7:156438826:T:C	50	100	0.95	0.06264
7:156438884:G:A	50	100	0.99	0.3978
7:156438944:C:T	50	98	0.98	0.1124
7:156439046:T:C	50	100	0.99	0.394
7:156439293:G:A	50	100	0.99	0.3963
7:156439396:C:T	50	100	0.99	0.3963
7:156439439:T:C	50	100	0.99	0.3963
7:156439473:T:C	50	100	0.99	0.3962
7:156439620:A:C	50	100	0.98	0.3969
7:156439712:G:C	50	98	0.97	0.2117
7:156439715:T:G	50	100	0.99	0.3971
7:156439732:G:A	50	100	0.99	0.3971
7:156439753:C:G	50	98	0.98	0.1841
7:156439759:A:C	50	98	0.98	0.1845
7:156440016:C:A	50	98	0.98	0.1138
7:156440126:A:T	50	100	0.62	0.01779
7:156440176:C:T	50	100	0.99	0.3969
7:156440241:C:T	50	98	0.97	0.2122
7:156440362:G:A	50	100	0.66	0.01779
7:156441225:C:G	50	96	0.94	0.2166
7:156441769:A:G	50	100	0.7	0.02378
7:156441956:G:A	50	98	0.96	0.4018
7:156442113:G:C	50	96	0.92	0.1885
7:156442114:G:A	50	96	0.92	0.1881
7:156442169:A:G	50	100	0.81	0.01434
7:156442212:A:T	50	98	0.95	0.1187
7:156442475:T:C	50	96	0.91	0.205
7:156443264:C:T	50	98	0.76	0.01979
7:156443546:C:T	50	100	0.86	0.02033
7:156443751:C:A	50	98	0.91	0.1776
7:156443935:A:G	50	100	0.84	0.01271
7:156444189:G:A	50	98	0.94	0.106
7:156444618:C:T	50	98	0.85	0.1541
7:156445173:A:C	50	98	0.93	0.2475
7:156445232:G:C	50	94	0.92	0.425
7:156445364:C:T	50	100	0.91	0.0581
7:156445677:C:T	50	100	0.88	0.2021
7:156446042:A:G	50	100	0.86	0.1852
7:156446190:C:A	50	100	0.94	0.05955
7:156446253:G:T	50	100	0.91	0.02288
7:156446268:G:C	50	98	0.92	0.2509
7:156446416:A:G	50	98	0.95	0.1086
7:156446434:A:G	50	98	0.92	0.2257
7:156446513:C:T	50	98	0.93	0.05519
7:156447173:C:T	50	100	0.96	0.01398
7:156447428:T:C	50	100	0.82	0.01198
7:156447570:A:G	50	98	0.95	0.1073
7:156447594:C:T	50	98	0.95	0.1075
7:156447828:C:T	50	98	0.95	0.1071
7:156448316:A:G	50	98	0.94	0.1055
7:156449499:G:T	47	78.7	0.71	0.4158
7:156449846:C:T	50	90	0.79	0.2469
7:156449848:C:T	50	92	0.78	0.2431
7:156449870:C:T	50	88	0.8	0.4904
7:156449872:T:C	49	98	0.66	0.01216
7:156450868:T:G	50	100	0.88	0.4127
7:156451465:G:A	50	100	0.87	0.2921
7:156451746:T:C	50	100	0.9	0.405
7:156451825:G:A	50	100	0.92	0.01543
7:156453460:G:C	50	100	0.82	0.0659
7:156453548:A:C	50	98	0.96	0.02741
7:156453579:A:G	50	100	0.91	0.405
7:156454116:G:A	50	100	0.87	0.06536
7:156454288:C:T	50	100	0.92	0.2852
7:156454651:G:T	50	100	0.97	0.01634
7:156455419:C:T	50	100	0.96	0.01634
7:156455686:G:A	50	100	0.89	0.01216
7:156455865:T:C	50	100	0.85	0.03813
7:156456279:C:T	50	98	0.77	0.01071
7:156456470:G:T	50	100	0.94	0.07462
7:156456824:G:A	50	100	0.97	0.02342
7:156457075:T:C	50	100	0.92	0.3003
7:156457121:C:T	50	100	0.94	0.4252
7:156457288:G:C	50	100	0.98	0.06536
7:156457365:C:T	50	100	0.94	0.205
7:156457473:C:T	50	100	0.96	0.1362
7:156457497:A:G	50	100	0.99	0.0167
7:156457750:G:A	50	100	0.95	0.2732
7:156458411:T:C	50	100	0.97	0.1638
7:156458472:G:A	50	100	0.97	0.4319
7:156458785:C:T	50	100	0.91	0.1024
7:156458786:G:A	50	100	0.91	0.0374
7:156458811:G:A	50	100	0.97	0.2188
7:156459293:G:A	50	100	1	0.01652
7:156459316:A:C	50	100	0.96	0.05465
7:156460032:G:A	50	100	0.96	0.2246
7:156460245:T:G	50	98	0.96	0.429
7:156460357:G:A	50	100	0.94	0.06609
7:156460798:T:C	50	92	0.86	0.2371
7:156460801:A:G	50	98	0.69	0.01452
7:156461911:C:T	50	100	0.95	0.03195
7:156462090:G:C	50	100	0.92	0.1285
7:156462105:T:C	50	100	0.94	0.2705
7:156462331:G:A	50	100	0.84	0.02887
7:156462421:C:T	50	100	0.97	0.1509
7:156462649:T:C	50	100	0.97	0.1371
7:156463194:A:G	50	100	0.98	0.1336
7:156463575:C:T	50	100	0.95	0.07771
7:156463588:T:C	50	100	0.98	0.08188
7:156463624:G:A	50	100	0.98	0.1492
7:156463752:A:C	50	100	0.94	0.1066
7:156463814:G:A	50	100	0.98	0.1492
7:156464113:G:A	50	100	0.86	0.01053
7:156464171:C:T	50	100	0.95	0.02923
7:156464208:C:T	50	100	0.73	0.01471
7:156464310:A:T	50	98	0.64	0.04012
7:156464585:C:T	50	100	1	0.02723
7:156464695:A:G	50	100	0.97	0.09368
7:156464711:A:G	50	100	0.98	0.1334
7:156464740:C:T	50	100	0.97	0.06718
7:156464868:C:T	50	100	1	0.01616
7:156465144:A:G	50	100	0.97	0.06536
7:156465485:G:A	50	100	0.97	0.3016
7:156465874:G:T	50	100	0.97	0.3014
7:156465952:C:T	50	100	0.96	0.1752
7:156466438:C:G	50	100	0.84	0.01071
7:156466645:A:G	50	100	0.99	0.07952
7:156466715:T:A	50	100	0.96	0.2121
7:156466889:C:T	50	100	0.95	0.1231
7:156468242:G:T	50	100	1	0.01961
7:156468269:A:G	50	100	0.87	0.01707
7:156468419:G:A	50	100	0.92	0.0285
7:156468621:C:T	50	100	0.95	0.1229
7:156468627:G:A	50	100	0.96	0.2451
7:156468676:G:A	50	100	0.92	0.03195
7:156468758:C:A	50	100	0.95	0.2101
7:156468908:G:A	50	100	0.96	0.2934
7:156468925:T:C	50	100	0.92	0.03558
7:156469042:C:G	50	100	1	0.01561
7:156469502:A:G	50	100	0.96	0.04739
7:156470014:T:C	50	100	0.96	0.06663
7:156470223:C:A	50	100	0.94	0.1098
7:156470671:C:T	50	100	0.94	0.2367
7:156470686:C:T	50	100	0.91	0.03885
7:156470738:G:T	50	100	0.94	0.1044
7:156471876:T:G	50	100	0.95	0.05029
7:156472159:T:A	50	100	1	0.05773
7:156472501:T:A	50	100	0.96	0.01071
7:156472552:T:C	50	96	0.88	0.09804
7:156472592:A:G	50	100	0.98	0.08007
7:156472643:A:G	50	100	0.99	0.05265
7:156472772:A:G	50	100	0.93	0.1491
7:156472881:C:T	50	100	0.93	0.03613
7:156473124:T:C	50	100	0.92	0.2124
7:156473388:G:A	50	100	0.97	0.02288
7:156473589:T:C	50	100	1	0.05592
7:156474018:G:A	50	100	0.96	0.388
7:156474338:A:C	50	100	0.97	0.384
7:156474846:G:A	50	100	0.9	0.1734
7:156474997:A:T	50	100	0.92	0.03613
7:156475283:C:T	50	100	0.99	0.01688
7:156475352:G:A	50	100	0.96	0.343
7:156475357:G:A	50	100	0.97	0.02288
7:156475389:G:A	50	100	1	0.01779
7:156475415:G:A	50	100	0.96	0.3388
7:156475494:A:G	50	96	0.88	0.06954
7:156476504:C:T	50	100	0.93	0.1402
7:156476732:G:T	50	100	0.63	0.0118
7:156477004:A:G	50	100	0.92	0.3353
7:156477435:G:A	50	100	0.98	0.05592
7:156477838:C:T	50	100	0.98	0.03105
7:156477976:C:T	50	98	0.69	0.05773
7:156478031:A:G	50	100	0.98	0.0394
7:156478340:C:T	50	100	0.96	0.01126
7:156478431:C:T	50	100	0.97	0.04739
7:156478632:G:A	50	100	0.91	0.06463
7:156478888:T:C	50	98	0.87	0.02814
7:156478995:C:T	50	98	0.63	0.0118
7:156479018:A:C	50	92	0.82	0.2765
7:156479243:T:G	50	92	0.63	0.07389
7:156479390:A:G	50	94	0.8	0.06009
7:156479402:A:C	50	92	0.8	0.04775
7:156479797:C:G	50	96	0.74	0.1487
7:156479994:C:G	50	100	0.81	0.01452
7:156480197:G:C	50	100	0.86	0.09223
7:156480654:A:C	50	98	0.9	0.3406
7:156481461:T:C	50	100	0.96	0.02869
7:156481626:G:C	50	94	0.93	0.1973
7:156481630:C:T	50	100	0.93	0.08987
7:156481631:G:A	50	94	0.93	0.1946
7:156481798:C:T	50	98	0.94	0.1629
7:156481914:G:C	50	96	0.94	0.1981
7:156481980:C:G	50	100	0.95	0.02397
7:156482060:G:A	50	98	0.95	0.2122
7:156482204:T:C	50	98	0.95	0.2202
7:156482343:T:C	50	98	0.95	0.1707
7:156482452:G:A	50	100	0.65	0.02596
7:156482588:A:G	48	95.8	0.94	0.43120000000000003
7:156482900:G:A	50	100	0.92	0.02905
7:156482929:C:T	50	100	0.94	0.3466
7:156483017:T:G	50	98	0.94	0.1489
7:156483038:G:A	50	100	0.95	0.01852
7:156483321:G:T	50	100	0.96	0.08152
7:156483612:A:G	50	94	0.96	0.2752
7:156483625:G:T	50	100	0.73	0.05029
7:156483813:A:C	50	100	0.97	0.04593
7:156484101:T:A	50	96	0.95	0.169
7:156484292:G:A	50	96	0.89	0.01126
7:156484373:C:T	50	100	0.94	0.02542
7:156485091:T:C	50	100	0.95	0.07988
7:156485282:T:C	50	100	0.96	0.07607
7:156485431:C:G	50	100	0.97	0.04666
7:156485716:A:G	50	100	0.87	0.03377
7:156485934:G:A	50	100	0.94	0.3464
7:156486083:G:A	50	100	0.96	0.02887
7:156486157:A:T	50	100	0.97	0.06972
7:156486319:G:A	50	100	0.94	0.02578
7:156486560:A:G	50	100	0.96	0.02415
7:156486567:T:C	50	100	0.97	0.07044
7:156487233:T:A	50	100	0.97	0.07171
7:156488070:C:A	50	100	0.93	0.3464
7:156488110:A:G	50	96	0.96	0.1629
7:156488114:G:A	50	98	0.94	0.09241
7:156488236:G:A	50	100	0.96	0.02905
7:156489248:T:C	50	98	0.83	0.01652
7:156489252:T:C	50	82	0.75	0.1483
7:156489256:T:C	50	76	0.66	0.3969
7:156489260:C:T	48	91.7	0.63	0.02814
7:156489269:A:C	48	95.8	0.88	0.08824
7:156489338:T:C	48	91.7	0.71	0.07062
7:156489423:T:C	34	97.1	0.64	0.02705
7:156489602:G:C	48	97.9	0.77	0.01434
7:156489804:C:A	50	98	0.95	0.0719
7:156489821:A:G	50	98	0.95	0.0719
7:156490016:A:G	50	100	0.94	0.02487
7:156490093:C:T	50	100	0.92	0.07516
7:156491215:A:G	50	96	0.92	0.3473
7:156491265:G:A	50	100	0.96	0.0285
7:156491346:T:C	50	96	0.92	0.3473
7:156491352:C:T	50	96	0.92	0.3635
7:156491470:C:T	50	98	0.94	0.1407
7:156491613:G:A	50	98	0.91	0.4501
7:156491675:G:A	50	98	0.92	0.4697
7:156492116:C:A	50	100	0.88	0.08932
7:156492291:A:G	50	100	0.87	0.2115
7:156492359:G:A	50	100	0.78	0.02723
7:156492413:G:A	50	100	0.89	0.3328
7:156492467:C:T	50	98	0.94	0.03032
7:156492516:T:C	50	100	0.88	0.02251
7:156492646:C:T	50	98	0.9	0.1638
7:156494061:G:A	50	98	0.91	0.3012
7:156494839:C:T	50	100	0.79	0.0158
7:156495015:T:A	50	98	0.88	0.03123
7:156495222:T:C	50	100	0.8	0.0374
7:156495417:T:C	50	100	0.79	0.03722
7:156495660:A:G	50	100	0.75	0.0374
7:156495751:A:G	50	98	0.91	0.01906
7:156495908:G:A	50	100	0.82	0.02233
7:156496194:C:T	50	98	0.88	0.03086
7:156496498:C:T	50	100	0.7	0.03613
7:156496507:G:A	50	94	0.91	0.1033
7:156496881:T:C	50	98	0.92	0.4695
7:156496901:G:A	50	98	0.92	0.4936
7:156497131:C:T	50	100	0.92	0.03286
7:156497633:C:T	50	96	0.86	0.3366
7:156498044:C:T	50	100	0.89	0.02905
7:156498110:C:G	50	100	0.74	0.05229
7:156498275:C:A	50	98	0.8	0.02959
7:156498488:T:C	49	95.9	0.9	0.06118
7:156498514:C:G	50	100	0.93	0.2997
7:156498708:C:T	50	100	0.8	0.04049
7:156498849:A:G	50	100	0.95	0.01961
7:156499305:G:A	50	100	0.97	0.02015
7:156499373:A:T	50	100	0.97	0.02596
7:156499470:G:A	50	94	0.96	0.3183
7:156499550:T:G	50	100	0.95	0.03794
7:156499678:G:A	50	96	0.93	0.1088
7:156499875:T:C	50	100	0.95	0.03776
7:156500104:C:G	50	96	0.96	0.1089
7:156500355:A:G	50	100	0.96	0.4325
7:156500774:G:A	50	98	0.95	0.2582
7:156501089:T:C	50	100	0.97	0.4337
7:156501245:C:T	50	100	0.96	0.03704
7:156501668:C:A	50	98	0.97	0.1264
7:156501706:C:A	50	98	0.98	0.1265
7:156501812:C:T	50	98	0.92	0.03159
7:156501837:C:T	50	98	0.95	0.2783
7:156501838:T:A	50	98	0.95	0.2783
7:156501842:A:C	50	98	0.94	0.2781
7:156501843:G:A	50	98	0.95	0.2783
7:156501983:T:C	50	98	0.89	0.02451
7:156502075:A:C	50	100	0.96	0.03776
7:156502158:C:T	50	98	0.9	0.01235
7:156502295:G:A	50	100	0.79	0.0158
7:156502435:A:G	50	98	0.85	0.05991
7:156502451:T:G	50	98	0.91	0.01924
7:156502503:T:C	50	100	0.96	0.4806
7:156502868:A:T	50	98	0.95	0.2097
7:156503187:T:C	50	100	0.95	0.03867
7:156503366:G:A	50	98	0.95	0.2487
7:156503507:T:C	50	96	0.95	0.4642
7:156503676:C:T	50	98	0.96	0.1186
7:156503890:G:A	50	100	0.81	0.01888
7:156504134:C:T	50	100	0.87	0.3344
7:156504149:C:T	50	100	0.89	0.02469
7:156504213:G:A	50	98	0.79	0.05047
7:156504530:G:A	50	100	0.8	0.07008
7:156504604:C:T	50	100	0.84	0.02342
7:156504843:G:C	50	100	0.86	0.1086
7:156505255:T:C	50	96	0.88	0.4448
7:156505386:C:A	50	98	0.9	0.2384
7:156505584:C:T	50	100	0.95	0.03649
7:156505822:G:A	49	89.8	0.92	0.2948
7:156505828:G:A	50	100	0.61	0.01253
7:156505871:T:C	50	96	0.92	0.2992
7:156505917:A:G	50	92	0.92	0.4032
7:156506004:A:C	50	98	0.86	0.1454
7:156506114:C:T	50	100	0.96	0.04757
7:156506433:A:G	50	100	0.96	0.06808
7:156506577:A:G	50	88	0.95	0.2892
7:156506642:T:G	50	94	0.72	0.07589
7:156506868:A:C	50	100	0.98	0.03667
7:156506900:C:T	50	100	0.95	0.0167
7:156507186:A:G	50	100	0.97	0.02941
7:156507333:C:T	50	98	0.98	0.1153
7:156507419:C:T	50	100	0.92	0.02033
7:156507425:C:T	50	100	0.98	0.02542
7:156507968:C:T	50	100	0.97	0.02941
7:156508029:C:G	50	100	0.98	0.03813
7:156508095:T:C	50	100	0.98	0.02941
7:156508621:A:G	50	100	0.98	0.02124
7:156508659:G:T	50	100	0.98	0.02923
7:156508839:G:C	50	100	0.98	0.05428
7:156508947:T:A	50	100	0.98	0.0541
7:156508955:G:T	50	100	0.98	0.0541
7:156509269:C:T	50	100	0.98	0.02451
7:156509582:T:C	50	100	0.98	0.02451
7:156509797:C:G	49	98	0.97	0.279
7:156509834:G:A	50	98	0.97	0.3446
7:156510066:T:G	50	100	0.96	0.03359
7:156510435:C:T	50	100	0.94	0.03504
7:156510615:C:G	50	100	0.96	0.03413
7:156510638:C:G	50	98	0.96	0.1304
7:156510918:A:C	50	98	0.97	0.4058
7:156511347:T:C	50	100	0.98	0.1418
7:156511363:T:A	50	100	0.98	0.06245
7:156511651:C:G	50	100	0.98	0.02505
7:156511790:C:T	50	100	0.88	0.01561
7:156512003:G:A	50	84	0.9	0.3252
7:156512163:A:G	50	100	0.99	0.03613
7:156512521:G:A	50	100	0.97	0.345
7:156512563:A:G	50	98	0.83	0.09332
7:156512680:T:C	50	98	0.83	0.0935
7:156512810:A:T	50	100	0.97	0.3074
7:156513091:C:T	50	98	0.98	0.2798
7:156514087:C:G	50	100	0.96	0.01797
7:156514145:A:G	50	100	0.95	0.03577
7:156514971:C:T	50	100	0.98	0.1422
7:156515167:A:G	50	96	0.97	0.2767
7:156515858:G:A	50	100	0.97	0.2516
7:156515911:A:C	50	100	0.94	0.03431
7:156515994:C:T	50	100	0.97	0.2702
7:156516046:C:G	50	94	0.96	0.2825
7:156516201:G:A	50	96	0.96	0.284
7:156516264:G:A	50	100	0.95	0.03704
7:156516708:C:T	50	96	0.97	0.2843
7:156516948:T:C	50	100	0.98	0.2691
7:156517252:T:C	50	98	0.96	0.2849
7:156517333:G:C	50	96	0.91	0.07171
7:156517484:G:A	50	96	0.91	0.2979
7:156517541:C:T	49	95.9	0.9	0.2656
7:156517804:G:A	50	100	0.93	0.05011
7:156518031:C:G	46	97.8	0.9	0.1009
7:156518056:C:T	48	97.9	0.85	0.07898
7:156518167:C:T	50	100	0.85	0.01071
7:156518254:G:A	50	90	0.98	0.2821
7:156518670:T:A	50	96	0.99	0.3059
7:156518725:C:T	50	94	0.98	0.3729
7:156518798:A:G	50	94	0.98	0.3626
7:156518934:G:A	50	100	0.89	0.01416
7:156519051:A:G	50	94	0.97	0.4432
7:156519090:T:C	50	100	0.96	0.05901
7:156519234:T:A	50	100	0.9	0.01126
7:156519248:G:A	50	96	0.98	0.2863
7:156519986:C:A	50	100	1	0.0207
7:156520020:T:C	50	90	0.98	0.301
7:156520021:G:A	50	98	0.95	0.01452
7:156520045:G:A	50	92	0.97	0.3197
7:156520230:G:A	50	100	1	0.02088
7:156520234:A:G	50	100	0.99	0.03976
7:156520518:T:C	45	91.1	0.82	0.06609
7:156520609:G:A	50	100	0.94	0.01035
7:156520689:T:C	50	100	0.9	0.01144
7:156520951:C:T	50	100	1	0.02106
7:156520972:G:A	50	98	0.99	0.08696
7:156521008:G:T	50	100	1	0.02106
7:156521051:G:C	50	100	1	0.02106
7:156521110:T:C	50	100	1	0.02124
7:156521122:T:C	50	100	1	0.01089
7:156521267:T:C	50	100	1	0.01089
7:156521340:C:T	50	100	0.99	0.04847
7:156521497:T:G	50	100	1	0.02106
7:156521518:C:G	50	100	0.99	0.05864
7:156521568:G:A	50	100	0.91	0.01035
7:156521578:G:T	50	100	0.98	0.4299
7:156521959:C:G	50	100	1	0.02106
7:156521980:C:T	50	100	0.99	0.05392
7:156521983:G:A	50	100	1	0.02106
7:156522008:G:A	50	98	0.98	0.06554
7:156522479:G:A	50	100	0.97	0.3733
7:156522730:G:A	50	100	1	0.02106
7:156522748:C:T	50	100	1	0.02106
7:156522833:G:A	50	100	0.9	0.01162
7:156523001:A:G	50	100	0.94	0.0463
7:156523088:A:G	50	100	1	0.03141
7:156523247:T:C	50	100	1	0.03159
7:156523534:A:G	50	100	1	0.03159
7:156523662:C:A	50	100	0.98	0.3208
7:156523885:A:G	50	100	1	0.03377
7:156524002:C:A	50	100	0.98	0.321
7:156524100:G:T	50	100	0.98	0.343
7:156524106:T:C	50	100	1	0.02306
7:156524231:A:T	50	100	0.97	0.4138
7:156524233:T:A	50	100	0.99	0.05065
7:156524500:C:T	50	100	0.98	0.3613
7:156524905:C:T	50	100	1	0.01089
7:156524906:C:G	50	100	1	0.0118
7:156525055:C:T	50	100	1	0.01017
7:156525354:A:G	50	98	1	0.03468
7:156525484:G:A	50	100	1	0.0354
7:156525734:G:A	50	100	1	0.03431
7:156526013:A:G	50	100	1	0.03413
7:156526060:A:G	50	100	0.96	0.0345
7:156526093:A:G	50	100	0.9	0.01089
7:156526120:C:G	50	100	1	0.03431
7:156526129:G:T	50	100	0.97	0.06409
7:156526388:G:A	50	98	0.83	0.01071
7:156526487:T:C	50	100	1	0.03431
7:156526527:T:C	50	100	0.98	0.3279
7:156526599:T:C	50	100	0.95	0.03268
7:156526767:C:T	50	100	1	0.03431
7:156526854:A:G	50	100	1	0.03431
7:156527002:A:G	50	100	0.99	0.3281
7:156527106:G:A	50	100	0.99	0.3626
7:156527206:T:G	50	100	0.99	0.3281
7:156527303:A:G	50	100	1	0.02578
7:156527409:A:C	50	100	1	0.02578
7:156527544:G:C	50	100	0.99	0.3279
7:156527596:A:T	50	100	0.99	0.3279
7:156527989:C:T	50	98	0.98	0.3696
7:156528076:T:G	50	100	0.98	0.3012
7:156528249:G:C	50	100	0.94	0.08787
7:156528250:A:T	50	100	0.95	0.08787
7:156528387:A:G	50	100	0.98	0.301
7:156528391:C:T	50	100	1	0.0118
7:156528417:G:A	50	98	1	0.27
7:156528459:A:G	50	98	0.98	0.3696
7:156528621:T:C	50	100	0.98	0.3008
7:156528826:G:T	50	100	0.98	0.3007
7:156529027:T:C	50	100	1	0.3284
7:156529098:C:T	50	100	1	0.3284
7:156529212:G:C	50	100	1	0.02269
7:156529256:C:T	50	98	0.98	0.3704
7:156529334:T:C	50	98	0.98	0.3715
7:156529384:C:G	50	98	0.98	0.3696
7:156529393:T:C	50	98	0.98	0.3696
7:156529556:G:A	50	100	1	0.05701
7:156529841:C:T	50	98	0.98	0.3698
7:156529846:C:G	50	98	0.98	0.3698
7:156529961:A:T	50	100	1	0.2618
7:156530347:C:A	50	100	1	0.3282
7:156530376:T:C	50	100	1	0.3282
7:156530419:G:A	50	100	0.99	0.3862
7:156530649:G:C	50	100	1	0.3282
7:156531125:A:G	50	100	1	0.3282
7:156531184:T:A	50	100	1	0.3293
7:156531215:A:G	50	100	1	0.3293
7:156531523:C:T	50	100	1	0.0118
7:156531563:C:T	50	100	0.99	0.3753
7:156531630:C:G	50	100	1	0.3293
7:156531757:A:C	50	100	0.99	0.3299
7:156531853:T:C	49	100	1	0.04956
7:156532004:G:A	50	98	1	0.2623
7:156532217:T:C	50	100	0.98	0.221
7:156532403:T:C	50	100	1	0.3295
7:156532476:G:A	50	100	0.98	0.04557
7:156532498:C:A	50	100	0.96	0.0276
7:156532567:C:T	50	100	0.99	0.3756
7:156532610:C:A	50	100	0.99	0.01216
7:156532626:T:G	50	98	1	0.262
7:156532737:A:G	50	100	1	0.02251
7:156533013:A:C	50	100	0.99	0.01216
7:156533300:C:T	50	100	0.99	0.3987
7:156533312:A:C	50	100	0.99	0.386
7:156533374:G:A	50	100	0.95	0.01162
7:156533423:C:T	50	98	0.96	0.3224
7:156534981:C:T	50	100	1	0.02469
7:156535190:C:T	50	100	0.96	0.1247
7:156535495:T:C	50	100	0.92	0.01235
7:156535624:C:G	50	98	0.98	0.262
7:156535730:C:T	50	100	1	0.01543
7:156536622:G:A	50	100	0.91	0.01107
7:156536879:G:A	50	98	0.9	0.2168
7:156537122:G:C	50	98	0.92	0.04503
7:156537160:G:A	50	98	0.94	0.04012
7:156537249:A:C	50	100	0.9	0.01053
7:156537277:C:T	50	98	0.95	0.03758
7:156537380:T:C	50	100	0.92	0.03068
7:156537470:T:C	50	100	0.74	0.01634
7:156537565:C:T	50	98	0.77	0.01452
7:156537701:C:A	50	98	0.76	0.07353
7:156537843:G:C	50	98	0.94	0.05737
7:156538263:C:A	50	100	0.99	0.01089
7:156538825:T:C	50	100	0.94	0.1171
7:156539025:T:C	50	96	0.92	0.4976
7:156539388:A:G	50	100	0.89	0.02796
7:156539536:C:A	50	100	1	0.0207
7:156539881:G:A	50	94	0.89	0.1489
7:156540150:T:C	50	98	0.91	0.03431
7:156541228:T:C	50	100	0.92	0.03504
7:156541439:T:A	50	100	0.92	0.03359
7:156541599:C:T	50	100	0.88	0.03504
7:156541866:C:A	50	96	0.92	0.193
7:156542231:G:A	50	100	0.96	0.02251
7:156542367:G:A	50	100	0.97	0.02088
7:156542532:C:T	49	100	0.9	0.04303
7:156542937:T:C	50	100	0.96	0.02088
7:156543081:T:C	50	100	0.75	0.01089
7:156543416:G:A	50	100	0.93	0.1166
7:156543716:G:T	50	100	1	0.01598
7:156543756:C:G	50	96	0.92	0.4897
7:156544003:C:T	50	94	0.92	0.3874
7:156544267:G:A	50	98	0.96	0.04956
7:156544298:G:T	50	98	0.68	0.01216
7:156545007:G:A	50	100	0.98	0.01235
7:156545905:C:A	50	98	0.95	0.4882
7:156546223:T:C	50	100	0.87	0.02596
7:156546300:G:A	50	100	0.95	0.04012
7:156546671:A:G	50	100	0.99	0.01616
7:156546682:C:T	50	98	0.95	0.01398
7:156546887:C:G	50	100	0.98	0.02015
7:156547567:C:A	46	80.4	0.61	0.07698
7:156547593:G:A	49	100	0.96	0.1206
7:156547758:C:T	50	100	0.96	0.01997
7:156547850:G:C	50	98	0.95	0.3076
7:156547969:C:T	50	98	0.96	0.4497
7:156548041:A:G	50	98	0.96	0.4405
7:156548062:T:C	50	100	0.97	0.1894
7:156548091:G:A	50	100	0.97	0.1895
7:156549055:G:A	50	98	0.91	0.05937
7:156549061:C:G	50	100	0.95	0.1487
7:156549188:C:G	50	96	0.96	0.4657
7:156549504:C:G	50	98	0.96	0.4261
7:156549659:G:T	50	100	0.97	0.01979
7:156549747:T:A	50	100	0.97	0.01979
7:156550913:T:C	50	98	0.95	0.08079
7:156551164:A:G	50	100	0.96	0.1817
7:156551232:G:A	50	96	0.96	0.3666
7:156551686:G:T	50	100	0.95	0.01906
7:156551699:G:C	50	96	0.95	0.4766
7:156552139:C:T	50	100	0.95	0.01997
7:156552443:G:C	50	100	0.88	0.07952
7:156552929:G:A	50	100	0.95	0.01906
7:156553001:T:C	50	100	0.95	0.01906
7:156553387:T:A	50	100	0.97	0.1826
7:156553393:C:G	50	98	0.94	0.06609
7:156553421:A:C	50	100	0.95	0.03958
7:156553713:A:C	50	98	0.94	0.04539
7:156554026:T:C	50	98	0.95	0.03613
7:156554085:G:A	50	100	0.83	0.01725
7:156554108:C:A	50	96	0.96	0.4991
7:156554257:G:A	50	100	0.95	0.1225
7:156554507:T:C	50	98	0.93	0.2053
7:156554954:C:T	50	100	0.91	0.07807
7:156554990:C:T	50	96	0.93	0.2918
7:156554991:C:G	50	98	0.87	0.06064
7:156555075:T:G	50	100	0.95	0.281
7:156555298:T:A	50	96	0.86	0.486
7:156555599:C:T	49	98	0.9	0.1812
7:156556782:C:T	50	100	0.89	0.01035
7:156557366:A:C	50	96	0.75	0.3453
7:156557450:C:T	50	98	0.94	0.01107
7:156557519:A:G	50	98	0.89	0.01107
7:156558020:A:C	50	100	0.76	0.01834
7:156558178:A:G	50	92	0.7	0.215
7:156558214:G:A	50	98	0.71	0.04575
7:156558405:T:C	50	90	0.78	0.3221
7:156558429:T:C	50	98	0.75	0.0256
7:156558512:C:G	50	94	0.74	0.3497
7:156559158:A:C	50	98	0.91	0.02433
7:156559372:T:C	50	100	0.88	0.01325
7:156559441:T:C	50	100	0.84	0.01126
7:156559643:C:A	50	96	0.88	0.3235
7:156559748:C:T	50	100	0.9	0.08007
7:156560162:C:G	50	100	0.79	0.01852
7:156560335:C:T	50	98	0.88	0.4277
7:156560556:C:T	50	96	0.96	0.1556
7:156560763:C:G	50	100	0.97	0.08351
7:156560817:T:G	50	100	0.94	0.01362
7:156560965:G:A	50	96	0.92	0.335
7:156561036:G:A	50	100	0.97	0.08424
7:156561482:A:C	50	100	0.92	0.02124
7:156561621:C:T	50	100	0.96	0.2887
7:156561665:C:T	50	98	0.97	0.2021
7:156561740:A:G	50	100	0.97	0.1062
7:156561754:C:A	50	100	0.96	0.3475
7:156561877:C:T	50	100	0.97	0.02269
7:156561908:G:A	50	98	0.94	0.01035
7:156563372:C:G	50	100	0.98	0.02269
7:156563554:C:T	50	98	0.99	0.2845
7:156563629:G:A	50	98	0.95	0.2754
7:156563787:C:T	50	98	0.97	0.362
7:156564088:A:G	50	98	0.97	0.3622
7:156564394:C:T	50	100	0.99	0.3065
7:156564449:T:A	50	98	0.96	0.3086
7:156564474:C:T	50	98	0.96	0.3622
7:156564995:G:T	50	100	0.86	0.01471
7:156565310:C:T	50	100	0.98	0.1561
7:156565782:C:T	50	100	0.99	0.3065
7:156566010:C:A	50	100	0.98	0.01779
7:156566414:A:G	50	100	0.67	0.01216
7:156566885:T:A	50	100	0.99	0.2625
7:156566962:C:A	50	100	0.99	0.2625
7:156567863:C:T	50	100	0.98	0.08243
7:156567931:T:C	50	98	0.95	0.3477
7:156568004:G:A	49	95.9	0.99	0.2625
7:156568031:T:C	49	95.9	0.98	0.08224
7:156568035:T:C	50	98	0.92	0.02433
7:156568073:T:C	50	98	0.95	0.297
7:156568166:A:C	50	98	0.99	0.2625
7:156568204:A:T	50	100	0.94	0.0138
7:156568329:G:A	50	98	0.98	0.1534
7:156568352:T:C	50	100	0.84	0.063
7:156568594:A:G	50	100	0.99	0.2625
7:156569350:A:C	50	100	0.95	0.02324
7:156569387:C:G	50	100	0.84	0.01307
7:156569518:C:A	50	96	0.97	0.1084
7:156569522:A:G	50	96	0.97	0.1084
7:156569830:T:C	50	98	0.97	0.1536
7:156570041:G:A	50	98	0.96	0.344
7:156571084:A:G	49	100	0.95	0.02324
7:156571107:G:A	50	100	0.98	0.02288
7:156571121:T:C	50	100	0.78	0.01344
7:156571192:A:G	50	100	0.84	0.01543
7:156571580:C:G	50	100	0.76	0.01725
7:156572144:G:C	50	98	0.95	0.3573
7:156572354:T:C	50	100	0.97	0.1037
7:156572587:A:T	50	98	0.95	0.3568
7:156572825:G:A	50	98	0.97	0.1407
7:156573713:G:A	50	100	0.97	0.4098
7:156573738:A:G	50	100	0.99	0.03141
7:156574861:T:C	50	100	0.96	0.1333
7:156575006:A:G	50	100	0.9	0.06881
7:156575389:C:T	50	98	0.94	0.221
7:156575762:C:T	50	100	0.95	0.03395
7:156575836:G:A	50	98	0.94	0.408
7:156575871:T:C	50	100	0.95	0.08333
7:156576190:G:A	50	100	0.88	0.01325
7:156576858:G:A	50	100	0.76	0.02832
7:156576942:T:C	50	98	0.83	0.2435
7:156578109:G:A	50	92	0.8	0.1886
7:156578522:C:T	50	94	0.85	0.3651
7:156578535:T:G	50	100	0.78	0.0118
7:156578570:C:T	50	100	0.78	0.0118
7:156578651:A:C	50	96	0.84	0.1
7:156578814:A:G	50	98	0.8	0.2505
7:156578823:A:T	50	98	0.75	0.06046
7:156578857:C:T	50	98	0.8	0.06899
7:156579203:T:C	50	98	0.7	0.0345
7:156579745:T:C	50	96	0.88	0.2329
7:156579746:G:A	50	88	0.86	0.3241
7:156579772:C:T	50	98	0.89	0.03667
7:156579779:C:A	50	100	0.9	0.3591
7:156579845:T:A	50	98	0.93	0.3548
7:156580047:A:G	50	98	0.94	0.3431
7:156580191:A:G	50	100	0.9	0.01434
7:156580420:C:T	50	100	0.99	0.01053
7:156580421:C:A	50	96	0.96	0.3484
7:156580453:C:G	50	98	0.96	0.3486
7:156580707:C:T	50	100	0.97	0.3488
7:156581049:G:A	50	98	0.84	0.03232
7:156581268:G:A	50	98	0.81	0.05374
7:156581424:A:G	50	96	0.94	0.4232
7:156581551:C:T	50	100	0.94	0.07153
7:156581606:T:C	50	98	0.87	0.03776
7:156581664:C:T	50	100	0.92	0.1436
7:156581952:T:A	50	98	0.88	0.03831
7:156582035:C:T	50	98	0.97	0.0768
7:156582039:C:T	50	98	0.87	0.03813
7:156582150:A:G	36	86.1	0.61	0.06518
7:156582154:A:G	35	94.3	0.78	0.03268
7:156582164:A:G	32	93.8	0.63	0.02142
7:156582174:A:G	44	86.4	0.67	0.01416
7:156582176:A:G	45	95.6	0.7	0.01253
7:156582190:A:C	26	76.9	0.81	0.4842
7:156582262:C:A	50	100	0.98	0.358
7:156582594:A:G	50	100	0.99	0.3535
7:156582605:T:C	50	98	0.97	0.4641
7:156582634:C:A	50	100	0.99	0.3887
7:156583034:C:T	50	100	0.93	0.09804
7:156583068:A:C	50	98	0.68	0.01779
7:156583167:C:T	50	100	0.65	0.01198
7:156583202:A:G	50	100	0.99	0.3533
7:156583616:T:C	50	100	1	0.01452
7:156583636:G:A	50	100	0.97	0.03232
7:156583668:C:T	50	100	0.97	0.2442
7:156583881:A:G	50	100	0.96	0.06336
7:156583999:T:C	50	100	1	0.01035
7:156584007:T:A	50	100	0.95	0.05737
7:156584313:C:T	50	98	0.98	0.01053
7:156584392:A:C	50	100	0.97	0.388
7:156585015:G:A	50	98	0.98	0.4735
7:156585081:C:T	50	100	0.99	0.04884
7:156585148:C:G	50	100	0.98	0.03522
7:156585712:C:T	49	100	1	0.1095
7:156585773:G:T	50	98	0.99	0.1278
7:156586473:A:T	50	100	1	0.04902
7:156586668:T:C	50	100	1	0.01471
7:156586898:A:T	50	100	1	0.03268
7:156587498:T:C	50	100	0.99	0.1082
7:156587785:C:T	50	100	1	0.03214
7:156587873:T:C	50	100	0.98	0.2805
7:156587883:C:A	50	100	1	0.02106
7:156587982:A:G	50	100	0.98	0.04847
7:156588238:G:C	50	100	1	0.2308
7:156588407:T:A	50	100	1	0.01107
7:156588413:C:T	50	100	0.98	0.2636
7:156588516:T:C	50	100	0.98	0.2638
7:156588987:G:C	49	100	0.99	0.3548
7:156589016:C:A	50	98	1	0.1287
7:156589030:G:A	50	100	1	0.0837
7:156589108:T:A	50	100	1	0.03086
7:156589258:C:G	50	100	1	0.03885
7:156589489:A:G	50	100	0.99	0.05065
7:156589544:G:A	50	100	1	0.1287
7:156589546:C:T	50	100	0.95	0.1503
7:156589935:G:T	50	100	0.95	0.01162
7:156590064:A:G	50	100	1	0.1142
7:156590543:T:C	50	100	0.99	0.4873
7:156590654:T:A	50	100	0.99	0.4878
7:156590665:G:A	50	100	1	0.1287
7:156590941:C:T	50	100	0.99	0.4877
7:156590990:G:A	50	100	0.98	0.1516
7:156592367:T:C	50	100	1	0.2682
7:156592507:G:A	50	100	0.66	0.01906
7:156592761:G:T	50	100	1	0.1285
7:156592825:C:T	50	100	0.99	0.03232
7:156592876:C:A	50	98	1	0.4875
7:156592877:C:G	50	100	1	0.07898
7:156592980:A:G	50	98	1	0.4875
7:156593163:G:T	50	100	1	0.1284
7:156593219:T:G	50	100	1	0.4869
7:156593264:A:G	50	100	1	0.04158
7:156593565:T:C	50	100	0.74	0.01561
7:156593857:A:T	50	100	1	0.492
7:156594056:C:T	50	100	0.97	0.04757
7:156594543:G:C	46	100	0.96	0.1298
7:156594668:A:G	50	100	0.99	0.03359
7:156595239:G:C	50	100	0.99	0.03359
7:156595906:G:A	50	100	0.96	0.1298
7:156597213:G:C	48	97.9	0.94	0.1147
7:156597252:C:T	44	88.6	0.72	0.226
7:156598023:T:C	50	98	0.96	0.1298
7:156598682:T:C	50	98	0.94	0.2111
7:156598899:A:C	50	98	0.94	0.09749
7:156599135:A:G	50	98	0.92	0.1556
7:156599141:T:C	50	100	0.96	0.2958
7:156599210:A:G	50	98	0.96	0.2958
7:156599216:A:G	50	98	0.96	0.2958
7:156599598:A:G	50	100	0.99	0.02106
7:156599702:G:T	50	100	0.66	0.01053
7:156600378:C:T	49	98	0.9	0.1547
7:156600578:A:C	50	98	0.9	0.08406
7:156601038:G:A	50	100	0.94	0.1111
7:156601073:T:A	50	98	0.65	0.01761
7:156601424:C:T	50	100	0.94	0.1603
7:156601613:C:A	50	98	0.9	0.07952
7:156601702:C:T	50	100	0.98	0.405
7:156601872:A:T	50	100	0.99	0.01126
7:156601985:A:G	50	100	0.94	0.04938
7:156602214:T:C	50	98	0.84	0.03359
7:156602336:A:G	50	100	0.99	0.3548
7:156602408:C:T	50	100	0.99	0.4659
7:156602416:G:C	50	100	0.97	0.1514
7:156602731:G:A	50	98	0.97	0.43120000000000003
7:156602741:C:T	50	100	0.99	0.4121
7:156602801:A:G	50	98	0.96	0.1552
7:156603317:C:T	50	100	0.96	0.04648
7:156603777:T:C	50	100	0.95	0.2738
7:156603846:G:A	50	100	0.96	0.04938
7:156603977:C:G	50	100	0.98	0.3833
7:156603994:T:C	50	100	0.95	0.0345
7:156604221:C:T	50	100	0.89	0.01779
7:156604476:C:T	50	98	0.91	0.02887
7:156604547:G:A	50	100	0.81	0.01144
7:156604552:C:T	50	98	0.96	0.1538
7:156604618:A:G	50	100	0.94	0.09895
7:156604621:C:T	50	100	0.98	0.1937
7:156604742:T:C	50	98	0.91	0.309
7:156605087:C:G	50	100	0.96	0.01979
7:156605170:T:C	50	100	0.96	0.4154
7:156605205:G:A	50	100	0.97	0.01416
7:156605272:C:T	50	100	0.96	0.03776
7:156605447:G:A	50	98	0.94	0.1017
7:156605539:T:C	50	100	0.96	0.2084
7:156605709:T:C	50	100	0.98	0.398
7:156605745:T:A	50	98	0.98	0.3971
7:156605968:T:A	50	100	0.98	0.3983
7:156605969:T:A	50	100	0.98	0.3981
7:156606061:C:A	50	100	0.98	0.2752
7:156606305:C:T	50	100	0.98	0.3989
7:156606370:G:A	50	100	0.97	0.4181
7:156606732:T:C	50	100	0.94	0.07353
7:156606748:C:A	50	100	0.98	0.3989
7:156606944:T:G	50	100	0.98	0.3991
7:156607259:T:G	49	98	0.96	0.1817
7:156607287:T:C	49	100	0.97	0.2972
7:156607424:G:A	50	100	0.98	0.3197
7:156607521:G:C	50	100	0.97	0.1509
7:156607617:G:A	50	100	0.96	0.05247
7:156607656:C:G	50	100	0.89	0.02887
7:156607727:G:A	50	100	0.97	0.3735
7:156607855:G:A	50	100	0.91	0.03105
7:156607950:A:G	50	100	0.97	0.3878
7:156608171:C:G	50	100	0.91	0.07317
7:156608337:A:G	50	100	0.95	0.3012
7:156608347:A:C	50	100	0.97	0.2981
7:156608553:A:C	50	100	0.98	0.1816
7:156608559:C:G	50	100	0.88	0.05937
7:156608761:C:A	50	100	0.94	0.1469
7:156609603:A:G	50	100	0.97	0.1037
7:156609825:T:A	50	100	0.97	0.2861
7:156610725:G:A	50	100	0.97	0.1826
7:156611053:C:G	50	98	0.97	0.2711
7:156611085:A:G	50	100	0.97	0.3424
7:156611108:T:A	50	100	0.98	0.1038
7:156611285:A:G	50	100	0.97	0.2861
7:156611368:C:T	50	100	0.97	0.2865
7:156611450:A:C	50	100	0.97	0.1823
7:156611451:A:C	50	100	0.97	0.1823
7:156611718:A:T	50	100	0.97	0.1447
7:156612136:C:T	50	100	0.98	0.1038
7:156612437:C:T	50	98	0.97	0.1489
7:156612629:A:G	50	100	0.97	0.4938
7:156613149:G:A	50	100	0.96	0.104
7:156613217:G:A	50	98	0.92	0.2473
7:156613394:A:G	50	100	0.96	0.189
7:156613540:G:A	50	98	0.87	0.01725
7:156613666:T:A	50	100	0.97	0.1587
7:156614094:T:C	50	100	0.96	0.1578
7:156614133:A:G	50	100	0.96	0.1583
7:156614530:A:G	50	100	0.92	0.1046
7:156614736:G:A	50	100	0.9	0.02578
7:156615594:G:A	50	98	0.94	0.08188
7:156615662:T:C	50	96	0.93	0.3584
7:156615822:T:C	50	98	0.96	0.2498
7:156615953:C:G	50	98	0.96	0.25
7:156615996:G:A	50	100	0.97	0.02996
7:156616159:T:C	50	98	0.76	0.02269
7:156616161:C:T	45	95.6	0.88	0.1919
7:156616163:C:T	48	93.8	0.94	0.1104
7:156616165:C:T	50	96	0.91	0.06699
7:156616196:C:T	48	97.9	0.79	0.03468
7:156616221:T:C	50	90	0.93	0.2783
7:156616223:C:T	47	95.7	0.96	0.2525
7:156616248:A:C	49	93.9	0.9	0.2266
7:156617327:C:T	50	100	0.94	0.01198
7:156617411:A:G	50	98	0.95	0.2518
7:156617537:C:T	50	100	0.99	0.0118
7:156617602:A:T	50	100	0.9	0.03086
7:156617640:G:A	50	98	0.94	0.2598
7:156617728:T:C	50	98	0.92	0.2195
7:156618455:C:G	50	98	0.92	0.13
7:156618473:G:A	50	100	0.93	0.0256
7:156618594:G:A	50	98	0.98	0.04049
7:156618702:C:T	50	100	0.98	0.3444
7:156618866:A:G	50	98	0.98	0.3484
7:156618880:T:C	50	100	0.88	0.0276
7:156618991:A:G	50	100	0.99	0.07062
7:156619645:C:G	50	100	0.97	0.02923
7:156619802:T:A	50	100	0.98	0.344
7:156620002:T:C	50	100	1	0.05955
7:156620120:C:G	50	100	0.98	0.406
7:156620155:G:A	50	100	0.98	0.02923
7:156620502:T:C	50	100	0.99	0.3125
7:156620631:G:T	50	100	0.98	0.1391
7:156620762:G:A	50	100	0.94	0.01616
7:156620892:T:A	50	100	0.98	0.04757
7:156621027:A:G	50	100	0.98	0.3157
7:156621723:C:T	50	100	1	0.06718
7:156621744:A:G	50	100	0.99	0.1801
7:156622384:T:C	50	100	0.98	0.02923
7:156622413:G:A	50	100	1	0.06736
7:156622536:A:T	50	100	0.99	0.03159
7:156622562:G:T	50	100	0.96	0.05973
7:156622718:G:A	50	100	1	0.02941
7:156622764:A:G	50	96	0.93	0.1344
7:156623243:C:T	50	100	1	0.02923
7:156623312:C:T	50	100	0.98	0.04684
7:156623418:C:A	50	100	0.67	0.01071
7:156623526:T:G	50	100	0.99	0.1805
7:156623860:T:C	50	100	0.98	0.1282
7:156623949:G:A	50	100	0.98	0.01216
7:156624116:C:T	50	100	0.97	0.1267
7:156624984:A:G	50	100	0.99	0.3148
7:156625059:A:C	50	100	1	0.07026
7:156625294:G:A	50	100	0.98	0.04739
7:156625379:A:G	50	100	0.99	0.1797
7:156625990:G:A	50	98	0.94	0.09441
7:156626174:T:C	50	100	1	0.09931
7:156626279:T:G	50	100	1	0.02923
7:156626427:G:A	50	100	1	0.05955
7:156626539:G:T	50	100	1	0.07008
7:156626850:G:A	50	98	0.84	0.01616
7:156626879:G:C	50	100	0.93	0.1088
7:156627038:G:A	50	100	1	0.07008
7:156627237:A:G	50	100	1	0.07008
7:156627290:C:T	50	100	0.98	0.398
7:156627372:A:G	50	100	0.98	0.1834
7:156627506:T:C	50	100	0.98	0.0472
7:156627559:G:A	50	100	1	0.05991
7:156627829:T:C	50	100	0.99	0.1806
7:156628064:C:T	50	100	0.61	0.01888
7:156628850:A:G	50	100	1	0.09931
7:156629065:C:G	50	100	1	0.07008
7:156629216:G:C	50	100	1	0.03631
7:156629361:A:G	50	100	1	0.09931
7:156629659:C:T	50	100	0.98	0.4029
7:156629662:C:T	50	100	1	0.02923
7:156629911:C:G	50	100	1	0.02923
7:156629981:G:C	50	98	0.91	0.02124
7:156630010:A:G	50	100	1	0.09931
7:156630094:T:C	50	100	1	0.02923
7:156630307:A:G	50	100	0.88	0.02614
7:156630468:A:T	50	100	1	0.09931
7:156630680:T:C	50	98	0.99	0.3867
7:156630912:T:C	50	98	0.99	0.3831
7:156631772:G:A	50	100	1	0.09931
7:156631954:G:A	50	100	1	0.09931
7:156631992:T:C	50	100	1	0.09931
7:156632270:A:G	50	100	0.99	0.02233
7:156632871:A:G	50	100	1	0.05955
7:156632881:T:C	50	92	0.94	0.2618
7:156632936:A:G	50	98	0.98	0.3842
7:156633199:T:C	50	100	0.97	0.04866
7:156633253:T:A	50	100	1	0.0699
7:156633270:C:T	50	100	1	0.05991
7:156633389:A:G	50	100	1	0.02905
7:156633440:C:T	50	100	1	0.1302
7:156633503:A:G	50	100	0.89	0.06137
7:156633560:G:T	50	100	1	0.05919
7:156633598:A:G	50	96	0.97	0.3853
7:156633731:G:A	50	98	0.91	0.1017
7:156634010:T:C	50	100	0.89	0.06137
7:156634292:T:C	50	100	1	0.02923
7:156634322:C:T	50	100	0.95	0.2095
7:156634507:C:A	50	100	0.96	0.132
7:156634563:T:C	50	100	0.93	0.03595
7:156635034:T:C	50	100	0.82	0.0325
7:156635517:A:C	50	96	0.9	0.4726
7:156635759:G:T	50	100	0.78	0.02451
7:156635918:A:G	50	82	0.76	0.4081
7:156636282:G:A	50	98	0.72	0.187
7:156636330:A:C	50	100	0.76	0.02397
7:156636942:C:A	50	100	0.97	0.4499
7:156636954:T:C	50	100	0.97	0.3562
7:156637082:T:C	50	100	0.94	0.01797
7:156637125:G:C	50	100	1	0.02633
7:156637158:C:T	50	100	0.98	0.1863
7:156637324:C:T	50	100	0.97	0.02633
7:156637620:C:T	50	100	0.98	0.3586
7:156637753:A:T	50	100	0.92	0.02832
7:156638289:T:C	50	100	0.98	0.1863
7:156638358:C:A	50	100	0.98	0.3568
7:156638860:T:C	50	100	0.99	0.1131
7:156638861:G:A	50	100	0.94	0.01797
7:156638863:C:T	50	100	1	0.02651
7:156639037:C:T	50	98	0.98	0.1885
7:156639736:T:C	50	100	0.94	0.01561
7:156640099:A:T	50	100	0.96	0.02633
7:156640217:G:A	49	100	1	0.02633
7:156640261:G:A	49	100	0.94	0.1307
7:156640354:C:T	50	100	0.9	0.02796
7:156640549:C:G	50	100	0.98	0.3981
7:156640803:G:A	50	100	0.99	0.1133
7:156641475:T:G	50	100	1	0.02778
7:156641491:G:A	50	100	1	0.02741
7:156641523:A:G	50	100	1	0.02614
7:156641852:A:G	50	100	0.98	0.3646
7:156641981:A:G	50	100	0.98	0.1106
7:156642084:A:T	50	100	0.98	0.1109
7:156642181:G:A	50	100	1	0.02614
7:156642222:A:G	50	100	1	0.02614
7:156642308:A:G	50	100	1	0.01616
7:156642349:A:G	50	100	0.93	0.01834
7:156642525:C:G	50	100	1	0.02614
7:156642703:A:G	50	100	0.93	0.02015
7:156643086:G:A	50	100	1	0.02614
7:156643426:C:G	50	100	1	0.02633
7:156644075:C:T	50	98	0.95	0.2711
7:156644171:G:A	50	96	0.98	0.394
7:156644252:G:A	50	100	1	0.02614
7:156644300:A:C	50	100	0.99	0.4252
7:156645146:T:C	50	100	1	0.02977
7:156645768:T:C	50	100	0.99	0.4261
7:156645821:G:A	50	100	0.99	0.4248
7:156645969:C:T	50	100	1	0.01307
7:156646075:G:A	50	100	1	0.02614
7:156646103:T:C	50	98	0.99	0.3978
7:156646352:C:T	50	96	0.7	0.02542
7:156646392:C:T	50	100	1	0.01616
7:156646914:C:T	50	100	0.93	0.02033
7:156647132:G:A	49	100	0.99	0.1147
7:156647163:A:T	48	100	0.98	0.3353
7:156647208:T:G	50	100	0.99	0.4363
7:156647374:A:G	50	100	1	0.02614
7:156648167:T:C	50	100	0.99	0.4365
7:156648209:G:A	50	100	1	0.01616
7:156648536:G:A	50	98	1	0.02633
7:156649295:C:T	50	100	1	0.02614
7:156649341:T:C	50	98	0.98	0.4087
7:156649498:G:A	50	100	1	0.01616
7:156649509:T:C	50	100	0.99	0.3446
7:156649701:T:A	50	100	1	0.02614
7:156649711:G:A	50	100	0.96	0.02723
7:156649747:G:A	50	100	0.95	0.01616
7:156650322:C:T	50	100	1	0.02614
7:156650350:T:C	50	100	1	0.02614
7:156650447:C:T	50	100	1	0.02614
7:156650475:T:C	50	100	1	0.02614
7:156650667:T:C	50	100	1	0.02614
7:156650790:G:A	50	100	1	0.02614
7:156651000:C:T	50	100	1	0.02614
7:156651288:A:G	50	100	1	0.02977
7:156651296:C:T	50	100	1	0.02614
7:156651474:A:G	50	100	1	0.02614
7:156651511:G:A	50	100	1	0.01307
7:156651522:A:C	50	100	1	0.02614
7:156651651:T:C	50	100	0.97	0.1351
7:156651753:C:A	50	100	1	0.02614
7:156652841:A:G	50	100	0.93	0.01834
7:156652870:A:G	50	100	1	0.02651
7:156653001:A:G	50	100	1	0.02651
7:156653200:A:G	50	100	1	0.02633
7:156653211:A:G	50	100	1	0.02633
7:156653220:A:T	50	100	1	0.02633
7:156653351:A:G	50	100	1	0.4746
7:156653415:C:T	50	100	1	0.03177
7:156653556:C:T	50	100	0.93	0.01071
7:156653624:C:T	50	100	1	0.4263
7:156653706:A:G	50	100	1	0.4263
7:156653802:T:A	50	100	1	0.01616
7:156653815:A:G	50	100	1	0.02633
7:156654142:A:G	50	100	0.99	0.4375
7:156654154:C:T	50	100	1	0.02633
7:156654377:A:G	50	100	1	0.4263
7:156655014:G:A	50	100	0.89	0.08206
7:156655239:G:A	50	100	1	0.02669
7:156655262:C:G	49	85.7	0.96	0.3885
7:156655293:T:G	45	82.2	0.81	0.376
7:156655295:G:T	49	95.9	0.75	0.1162
7:156655449:C:T	50	100	0.99	0.4824
7:156655998:C:T	50	100	1	0.4916
7:156656018:C:T	50	100	1	0.02596
7:156656566:G:C	50	100	1	0.02633
7:156656762:A:C	50	100	0.99	0.3564
7:156656764:C:A	50	98	0.98	0.1122
7:156656857:T:C	50	100	1	0.02542
7:156657046:A:G	50	100	1	0.01035
7:156659066:A:G	50	98	0.94	0.01035
7:156659114:C:G	50	100	1	0.02614
7:156659553:A:G	50	100	1	0.02614
7:156659584:C:A	50	100	1	0.02614
7:156660102:C:T	50	100	1	0.01943
7:156660108:C:A	50	100	1	0.0138
7:156660695:G:A	50	100	1	0.02614
7:156660820:T:C	50	100	1	0.02614
7:156660821:G:C	50	100	1	0.02614
7:156661066:T:C	50	100	1	0.02614
7:156661116:G:T	50	100	1	0.01616
7:156661617:T:C	50	100	1	0.02614
7:156661729:T:A	50	100	1	0.02614
7:156662169:G:A	50	98	1	0.4517
7:156662559:C:G	50	100	1	0.01616
7:156662611:G:A	50	100	1	0.0276
7:156663157:A:C	50	98	0.98	0.4682
7:156663585:C:T	50	98	0.99	0.494
7:156664043:A:G	50	100	0.99	0.3747
7:156664164:A:G	50	100	0.99	0.3824
7:156664321:C:G	50	98	0.99	0.43120000000000003
7:156664330:G:A	50	98	0.97	0.1149
7:156664333:C:T	50	100	1	0.02614
7:156664484:A:T	50	100	1	0.01035
7:156664583:T:C	50	100	0.86	0.04666
7:156664739:T:C	50	100	1	0.02614
7:156665768:T:C	50	100	0.98	0.06028
7:156665852:G:T	50	98	0.96	0.1135
7:156666032:A:G	50	100	0.95	0.02215
7:156666166:C:G	50	100	1	0.01198
7:156666361:C:T	50	100	1	0.01688
7:156666680:G:A	50	100	0.84	0.04956
7:156666726:T:G	50	100	0.98	0.02905
7:156666866:T:G	50	100	0.98	0.01162
7:156667002:C:T	50	100	0.92	0.01035
7:156667096:T:C	50	100	0.83	0.01144
7:156667491:T:C	50	100	1	0.02614
7:156667820:C:A	50	94	0.9	0.2554
7:156667866:A:C	50	100	1	0.02487
7:156667925:A:G	50	100	0.98	0.02179
7:156668051:C:G	50	100	1	0.01888
7:156668488:C:A	50	98	0.97	0.4129
7:156668513:T:C	50	100	1	0.02505
7:156668521:C:G	50	100	1	0.02505
7:156668654:G:A	50	100	0.98	0.03867
7:156668684:A:G	50	98	1	0.01362
7:156669248:G:T	50	100	1	0.01307
7:156669266:A:G	50	100	0.94	0.04666
7:156669409:G:A	50	100	1	0.02505
7:156669670:A:G	50	100	1	0.03849
7:156669934:C:T	50	100	1	0.02505
7:156670096:C:T	50	98	0.98	0.4139
7:156670660:G:C	50	100	1	0.01888
7:156670676:C:T	50	100	0.95	0.01979
7:156670932:C:T	50	100	0.8	0.04031
7:156671134:A:G	50	100	1	0.02505
7:156671286:T:C	50	100	0.98	0.3152
7:156671395:G:A	50	98	0.97	0.3281
7:156671417:G:A	50	98	0.97	0.2716
7:156671520:T:C	50	100	0.96	0.1932
7:156671534:A:T	50	98	0.98	0.4178
7:156671587:A:C	50	100	1	0.03867
7:156671645:A:G	50	100	0.96	0.2066
7:156671817:G:A	50	100	0.98	0.4657
7:156671884:G:A	50	100	0.98	0.315
7:156672736:T:C	50	100	1	0.02505
7:156672788:C:T	50	100	1	0.0187
7:156673002:A:G	50	100	0.97	0.272
7:156673918:A:G	50	100	0.95	0.1865
7:156674226:G:A	50	98	1	0.03032
7:156674531:G:A	50	98	0.93	0.0719
7:156674547:T:C	50	100	0.97	0.3228
7:156674624:T:C	50	100	1	0.02505
7:156674976:C:G	50	100	1	0.0187
7:156675070:G:A	50	100	0.98	0.1135
7:156675134:C:A	50	98	0.96	0.3401
7:156675227:A:G	50	100	0.98	0.07407
7:156675500:G:A	50	100	0.99	0.01725
7:156675683:G:C	50	100	0.97	0.4639
7:156675684:C:A	50	100	0.98	0.4243
7:156675787:G:A	50	100	1	0.02505
7:156675865:T:C	50	100	1	0.04956
7:156675962:G:A	49	93.9	0.93	0.4677
7:156675994:G:A	50	100	0.81	0.03413
7:156676062:T:G	49	91.8	0.96	0.305
7:156676065:C:T	49	91.8	0.98	0.4513
7:156676402:C:T	50	96	0.93	0.4938
7:156676429:G:A	50	100	0.99	0.04993
7:156676439:C:G	50	96	0.98	0.4577
7:156676485:C:T	49	98	0.98	0.4581
7:156676496:A:G	50	98	0.98	0.4232
7:156676707:T:C	50	100	1	0.01289
7:156676926:T:C	50	98	0.98	0.4657
7:156677489:G:A	50	100	0.97	0.01943
7:156677564:G:A	49	95.9	0.97	0.4524
7:156677708:C:G	50	100	0.96	0.03395
7:156677785:T:G	50	100	0.96	0.03395
7:156677816:A:G	50	98	0.98	0.4582
7:156677992:G:A	50	100	1	0.02505
7:156678454:C:A	50	100	0.96	0.4964
7:156679143:C:G	50	94	0.85	0.2683
7:156679146:T:C	50	80	0.84	0.4257
7:156679173:T:C	50	98	0.72	0.05029
7:156679270:C:T	50	86	0.73	0.4138
7:156679800:C:G	50	100	0.94	0.03322
7:156680013:T:C	50	96	0.88	0.1656
7:156680053:C:T	50	100	0.98	0.01253
7:156680363:C:T	50	98	0.94	0.07734
7:156680405:T:A	48	87.5	0.7	0.03377
7:156680549:A:G	50	100	0.96	0.07662
7:156680790:C:T	50	100	0.94	0.07825
7:156680810:A:G	50	100	0.83	0.02142
7:156681475:T:C	50	100	0.86	0.065
7:156681989:C:T	50	100	0.95	0.1587
7:156682107:T:A	50	100	0.94	0.0325
7:156682156:T:C	50	100	0.97	0.02197
7:156682173:G:C	50	100	0.99	0.01779
7:156682634:A:C	50	98	0.99	0.05664
7:156682753:G:A	50	100	0.91	0.11
7:156683356:C:G	50	100	1	0.01888
7:156683695:A:G	50	100	0.93	0.1124
7:156683987:G:A	50	100	0.97	0.03595
7:156683989:T:A	50	100	0.91	0.03885
7:156684370:A:G	50	100	0.99	0.2101
7:156684663:T:G	50	100	0.99	0.04049
7:156685389:G:A	50	100	1	0.03431
7:156685399:G:A	50	100	0.99	0.1033
7:156685586:C:A	50	100	0.99	0.14
7:156686423:A:G	50	98	0.98	0.1024
7:156686464:A:G	50	100	0.99	0.1035
7:156686658:G:C	50	100	0.94	0.02887
7:156686666:T:G	50	100	1	0.01307
7:156687939:G:A	50	100	0.99	0.1033
7:156688442:C:T	50	100	1	0.04067
7:156688452:C:T	50	100	0.96	0.01107
7:156688489:A:T	50	98	0.99	0.2211
7:156689913:C:T	50	100	0.98	0.01743
7:156689959:G:A	50	100	1	0.03958
7:156690155:T:G	50	100	1	0.1975
7:156690157:A:T	50	100	1	0.1975
7:156690599:C:G	50	100	1	0.197
7:156690652:T:C	50	100	1	0.01888
7:156690894:G:A	50	98	0.98	0.07389
7:156690975:T:C	50	98	0.98	0.08515
7:156691354:A:G	50	100	1	0.04557
7:156691507:T:C	50	100	0.98	0.4419
7:156691541:T:G	50	100	1	0.01452
7:156691542:T:G	50	100	1	0.1107
7:156691571:T:C	50	100	1	0.04575
7:156691743:T:A	50	98	0.99	0.01943
7:156691761:A:G	50	100	1	0.03976
7:156691865:T:G	50	100	1	0.2186
7:156691866:T:A	50	100	1	0.2186
7:156692136:C:T	50	100	0.99	0.4573
7:156692710:C:T	50	100	0.99	0.2447
7:156693397:T:C	50	100	0.99	0.2088
7:156693701:A:G	50	100	1	0.205
7:156693777:C:T	50	100	1	0.03613
7:156694665:C:T	50	100	1	0.2188
7:156695235:C:T	50	100	0.99	0.01089
7:156695752:A:G	50	98	1	0.02233
7:156697268:C:T	50	100	1	0.04031
7:156697374:C:G	50	100	0.93	0.05047
7:156697679:G:A	50	100	0.96	0.1748
7:156697783:T:C	50	100	1	0.1147
7:156698401:C:T	50	100	1	0.03613
7:156698450:G:A	50	100	1	0.04557
7:156698459:G:A	50	100	1	0.04031
7:156698544:G:A	50	100	1	0.01888
7:156698704:G:A	50	100	0.99	0.01707
7:156699099:C:T	50	100	0.98	0.4484
7:156699425:A:C	49	100	0.98	0.2504
7:156699571:A:C	50	94	1	0.1031
7:156699574:C:G	50	94	1	0.1031
7:156699738:A:G	48	100	1	0.1915
7:156699853:C:T	50	96	0.7	0.01707
7:156699863:C:T	50	100	1	0.01888
7:156699979:G:C	50	100	1	0.1031
7:156700276:G:A	50	100	1	0.04031
7:156700374:A:G	50	100	0.99	0.01688
7:156700407:G:C	50	100	0.94	0.03468
7:156700556:T:A	50	98	0.95	0.1046
7:156700855:C:A	50	100	1	0.2184
7:156701096:G:C	50	100	1	0.2088
7:156701220:A:T	50	100	0.98	0.01144
7:156701512:G:A	50	100	1	0.04557
7:156701771:A:T	50	100	1	0.2088
7:156701823:C:G	50	100	0.79	0.01852
7:156701941:A:G	50	100	0.99	0.2449
7:156702214:T:C	50	98	0.92	0.02342
7:156702244:G:C	50	100	1	0.03686
7:156702437:A:C	50	100	1	0.2015
7:156703230:G:A	50	100	1	0.01089
7:156703513:G:A	50	100	1	0.01888
7:156703525:G:A	50	100	0.95	0.01561
7:156703537:G:A	50	100	1	0.03631
7:156703747:T:C	50	100	0.96	0.02633
7:156704167:C:T	50	100	0.99	0.4488
7:156704168:G:A	50	100	1	0.04557
7:156704366:G:A	50	100	0.96	0.01107
7:156704505:G:A	50	98	0.99	0.1022
7:156704839:C:T	50	98	0.96	0.1086
7:156704974:G:A	50	100	0.99	0.2446
7:156705693:A:C	50	100	0.97	0.02869
7:156705712:A:C	50	100	0.97	0.02869
7:156705741:G:A	50	100	1	0.03686
7:156706072:A:G	50	100	1	0.03686
7:156706262:A:C	50	100	1	0.209
7:156706660:A:T	50	100	0.99	0.0443
7:156706882:C:T	50	100	1	0.01888
7:156707185:G:A	50	100	0.99	0.203
7:156707203:C:T	50	100	0.96	0.01107
7:156707267:C:A	50	100	1	0.03686
7:156707347:A:G	50	100	1	0.01888
7:156707405:A:T	50	100	1	0.04031
7:156707568:C:T	50	100	1	0.1975
7:156707584:G:A	50	98	0.97	0.07353
7:156707597:G:A	50	100	1	0.1975
7:156707837:A:G	50	100	0.95	0.06191
7:156708107:A:C	50	100	1	0.4459
7:156708110:A:C	50	100	1	0.03686
7:156708220:T:C	50	100	0.93	0.03885
7:156708847:C:T	50	100	1	0.04031
7:156709966:G:A	48	97.9	0.98	0.4372
7:156710210:G:A	50	100	1	0.01089
7:156710374:C:T	50	100	1	0.01089
7:156711921:C:G	50	100	1	0.03086
7:156711965:C:T	50	100	1	0.03686
7:156712264:C:T	50	100	0.78	0.01325
7:156712350:A:T	50	100	1	0.1022
7:156712427:T:C	50	98	0.97	0.1679
7:156712656:A:G	50	98	0.99	0.1022
7:156712864:G:T	50	98	0.94	0.1618
7:156713376:A:T	50	98	1	0.02251
7:156713535:G:A	50	100	1	0.09768
7:156713844:T:C	50	100	1	0.01797
7:156714135:C:A	50	100	1	0.03686
7:156714198:G:C	50	100	1	0.2229
7:156714295:G:A	50	100	1	0.04085
7:156714573:G:C	50	100	1	0.0138
7:156714587:T:C	50	100	1	0.443
7:156715158:G:A	50	98	1	0.02251
7:156716417:T:C	50	100	1	0.04212
7:156716476:C:A	50	100	1	0.03468
7:156716516:C:T	50	100	1	0.04593
7:156716626:T:G	50	100	1	0.04593
7:156716709:T:C	50	100	1	0.01089
7:156717312:A:G	50	100	0.94	0.05392
7:156717514:G:A	47	95.7	0.98	0.07317
7:156717551:G:A	50	100	1	0.04194
7:156718170:C:T	50	100	1	0.05973
7:156718217:T:C	50	100	0.96	0.02415
7:156718294:C:G	50	96	0.99	0.08261
7:156718551:C:G	49	100	1	0.4659
7:156718598:G:A	50	100	1	0.04611
7:156718726:G:A	50	100	1	0.01452
7:156718849:G:A	50	100	1	0.04085
7:156718990:A:T	50	100	0.99	0.2041
7:156719334:G:A	50	100	1	0.02415
7:156719429:C:T	50	100	1	0.04611
7:156719734:T:C	50	100	1	0.01362
7:156720323:G:A	50	100	1	0.03686
7:156721022:A:C	50	100	1	0.215
7:156721124:C:T	50	100	1	0.02397
7:156721229:T:C	50	100	0.96	0.03922
7:156721394:C:A	50	100	1	0.2035
7:156721526:A:G	50	100	0.91	0.01089
7:156722016:C:T	50	100	0.98	0.2892
7:156723356:A:G	50	100	1	0.0463
7:156723763:C:T	50	100	1	0.1314
7:156723859:T:C	50	100	1	0.1779
7:156724257:G:T	50	100	1	0.1739
7:156724262:T:C	50	100	1	0.04085
7:156724496:G:A	50	100	1	0.02397
7:156724680:G:A	50	100	1	0.03686
7:156724876:T:C	50	100	1	0.12
7:156724941:C:T	50	100	1	0.03686
7:156725048:A:C	50	100	1	0.04085
7:156725313:T:C	50	98	0.99	0.49
7:156725498:G:A	50	98	0.99	0.09513
7:156725501:G:A	50	100	1	0.1202
7:156725565:A:G	50	100	1	0.0463
7:156726115:T:C	50	100	1	0.4664
7:156726391:A:T	50	100	1	0.01089
7:156726401:T:C	50	100	1	0.02397
7:156726825:G:A	50	100	0.95	0.2311
7:156726869:G:A	50	100	1	0.0138
7:156726877:C:T	50	100	1	0.09895
7:156727288:G:A	50	100	1	0.02397
7:156727530:G:A	50	100	1	0.04103
7:156727629:G:A	50	100	1	0.03686
7:156728799:A:T	50	100	1	0.211
7:156729091:C:T	50	100	1	0.4786
7:156729200:G:A	50	100	0.99	0.12
7:156729394:G:C	50	100	0.98	0.01434
7:156729737:G:T	50	100	1	0.211
7:156730054:G:T	50	100	1	0.2111
7:156730350:A:C	50	100	1	0.03686
7:156730532:G:A	50	100	1	0.01398
7:156731316:A:G	50	100	0.99	0.2279
7:156731467:A:G	50	100	1	0.2153
7:156732157:G:T	50	100	1	0.2113
7:156732521:A:G	50	100	1	0.02415
7:156732579:A:G	50	100	1	0.04103
7:156732819:A:G	50	100	1	0.2153
7:156732873:G:A	50	100	1	0.03631
7:156732877:C:T	50	100	0.74	0.02614
7:156732902:G:C	50	100	1	0.02433
7:156733437:G:A	50	100	1	0.03613
7:156733805:C:T	50	100	1	0.09622
7:156733951:G:T	50	100	0.99	0.2253
7:156734411:T:C	50	100	1	0.03686
7:156734583:A:G	50	100	1	0.01997
7:156734620:A:G	50	100	1	0.2153
7:156734937:T:C	50	98	0.99	0.1069
7:156735611:G:T	50	100	1	0.03704
7:156735886:T:C	50	100	1	0.03686
7:156736206:G:A	50	100	0.95	0.01362
7:156736347:G:C	50	98	0.97	0.07571
7:156736464:G:A	50	100	1	0.03976
7:156739011:T:C	50	100	1	0.02415
7:156739020:C:T	50	100	1	0.02415
7:156739034:G:A	50	100	0.99	0.09368
7:156739845:G:A	50	100	1	0.1042
7:156739971:G:A	50	100	1	0.03686
7:156740221:T:A	50	100	0.82	0.01144
7:156740329:G:A	50	98	0.99	0.09277
7:156740872:C:T	50	100	0.99	0.2111
7:156741598:G:A	50	100	0.99	0.1178
7:156741678:T:G	50	100	0.99	0.2271
7:156742178:T:C	50	100	1	0.04103
7:156742910:T:G	50	100	0.99	0.2249
7:156743016:T:C	50	100	1	0.02415
7:156743243:C:T	50	100	1	0.01017
7:156743246:T:C	50	100	0.93	0.0138
7:156744184:C:T	50	100	0.78	0.01888
7:156744582:C:T	50	100	1	0.1024
7:156744923:G:A	50	100	0.79	0.02614
7:156744936:A:G	50	100	1	0.1038
7:156745976:A:T	50	98	0.99	0.07752
7:156746630:A:T	50	98	0.82	0.01616
7:156746693:C:T	50	100	0.98	0.04248
7:156747562:T:C	50	100	0.98	0.04593
7:156748021:G:A	50	100	0.98	0.04248
7:156748219:A:T	50	100	1	0.01543
7:156748242:G:A	50	100	1	0.0915
7:156748262:T:C	50	100	0.97	0.2609
7:156748302:A:C	50	100	0.98	0.04611
7:156748401:C:T	50	100	1	0.1153
7:156748755:T:C	50	100	1	0.01543
7:156748886:C:T	50	100	0.72	0.01761
7:156748948:A:C	50	100	1	0.09132
7:156748995:C:T	50	100	1	0.01089
7:156749126:T:C	50	100	1	0.01089
7:156749157:C:T	50	100	1	0.09132
7:156749237:T:C	50	100	0.98	0.05447
7:156749527:A:G	50	100	0.99	0.1612
7:156749552:A:T	50	100	1	0.01543
7:156749925:G:T	50	100	0.98	0.0463
7:156750103:T:C	50	100	0.96	0.1409
7:156750431:C:A	50	100	0.97	0.03595
7:156750738:C:T	50	100	1	0.02397
7:156750851:T:C	50	100	0.99	0.0915
7:156750890:G:A	50	98	0.83	0.01144
7:156751004:A:G	50	100	0.98	0.4726
7:156751212:A:G	50	100	0.98	0.4722
7:156751247:A:G	50	100	0.97	0.04267
7:156751300:T:C	50	98	0.98	0.08061
7:156751732:C:T	50	100	0.84	0.02687
7:156751973:T:C	50	100	0.92	0.07008
7:156752110:G:A	50	100	1	0.0158
7:156752463:G:C	50	100	1	0.02397
7:156753000:G:T	50	100	0.98	0.01271
7:156753107:A:T	50	100	1	0.01162
7:156753203:A:G	50	100	1	0.01162
7:156753472:G:C	50	98	0.99	0.09768
7:156753854:C:T	50	100	1	0.02397
7:156754218:G:A	50	100	0.98	0.1511
7:156754602:T:C	50	100	0.97	0.05447
7:156754775:C:T	50	100	0.99	0.2333
7:156755051:T:C	50	100	0.98	0.1422
7:156755113:C:T	50	98	0.92	0.0463
7:156755141:A:T	50	100	0.99	0.09168
7:156755501:A:G	50	100	0.97	0.04739
7:156755951:T:C	50	100	0.99	0.1156
7:156755968:C:T	50	98	0.92	0.01816
7:156756501:G:A	50	100	0.94	0.03159
7:156756652:C:T	50	100	1	0.02397
7:156756661:A:T	50	100	0.97	0.04757
7:156756919:C:T	50	100	0.67	0.02651
7:156756943:A:C	50	100	0.98	0.05447
7:156757158:G:A	50	100	0.95	0.04593
7:156757617:G:C	50	100	1	0.01089
7:156757648:C:A	50	100	0.93	0.02015
7:156757694:C:T	50	100	1	0.01561
7:156758624:G:A	50	100	0.92	0.01652
7:156758663:G:A	50	96	0.97	0.1396
7:156758857:G:A	50	100	1	0.01561
7:156758948:C:G	50	98	0.99	0.07934
7:156759182:G:A	50	98	0.98	0.03232
7:156759312:A:G	50	98	0.89	0.03123
7:156759623:A:G	50	100	0.96	0.04847
7:156759689:C:T	50	100	1	0.01561
7:156759690:G:A	50	100	0.96	0.04503
7:156759827:G:A	50	100	0.96	0.04303
7:156759877:A:T	50	100	0.99	0.1149
7:156760177:T:A	50	100	1	0.02397
7:156760185:A:G	50	100	0.98	0.0541
7:156760190:C:T	50	100	0.96	0.04611
7:156761116:C:T	50	100	1	0.01344
7:156761772:T:C	50	100	1	0.1115
7:156761828:T:C	50	98	0.99	0.07752
7:156761931:C:T	50	100	1	0.01089
7:156762136:T:C	50	100	1	0.08751
7:156762571:T:C	50	100	1	0.02397
7:156762758:T:C	50	100	0.96	0.04702
7:156762781:C:T	50	100	0.99	0.2302
7:156762898:C:T	50	100	1	0.1211
7:156762900:A:G	50	100	0.99	0.268
7:156763628:G:A	50	100	0.95	0.04339
7:156764343:T:G	50	100	1	0.1115
7:156764350:C:T	50	100	0.98	0.05701
7:156764669:C:T	50	100	0.96	0.0256
7:156765049:T:C	50	98	0.99	0.05592
7:156765349:G:A	50	100	0.98	0.03159
7:156766135:C:A	50	100	1	0.1211
7:156766258:G:C	50	100	1	0.2155
7:156766315:G:C	50	100	0.98	0.05701
7:156766392:C:G	50	100	0.99	0.2678
7:156766394:A:T	50	100	0.99	0.104
7:156766643:G:A	50	100	1	0.1115
7:156766722:C:A	50	100	0.98	0.1402
7:156766936:G:A	50	100	0.95	0.04303
7:156767026:C:T	50	100	1	0.03286
7:156767132:T:C	50	98	0.99	0.05592
7:156767134:G:C	50	100	1	0.03268
7:156767155:G:C	50	100	0.98	0.05701
7:156768156:G:C	50	100	1	0.1115
7:156768205:C:T	50	98	0.97	0.1471
7:156768207:T:C	50	100	1	0.01089
7:156768450:A:C	50	100	1	0.02397
7:156768556:C:T	50	100	0.98	0.05701
7:156769277:A:G	50	100	0.92	0.01924
7:156769402:G:A	50	100	0.99	0.01471
7:156769528:T:C	50	100	1	0.2304
7:156769549:T:C	50	100	1	0.1115
7:156769610:T:C	50	100	1	0.2682
7:156769845:G:C	50	98	0.9	0.0236
7:156770731:T:C	50	100	1	0.03558
7:156770791:G:A	50	100	0.97	0.04739
7:156771146:G:A	50	100	0.98	0.1385
7:156771389:C:A	50	100	0.95	0.08079
7:156771517:C:T	50	100	0.98	0.05701
7:156771579:C:T	50	100	1	0.2565
7:156772230:T:C	50	100	1	0.2567
7:156772260:C:T	50	100	0.97	0.04739
7:156772523:G:A	50	100	1	0.03268
7:156772540:C:A	50	100	1	0.09985
7:156772796:C:T	50	100	0.91	0.04375
7:156772836:C:T	50	100	0.98	0.1403
7:156773251:C:T	50	100	0.97	0.04339
7:156773467:C:A	50	100	0.99	0.1472
7:156773544:C:T	50	98	0.98	0.1476
7:156773567:G:A	50	100	0.9	0.02033
7:156773670:C:T	50	100	0.97	0.04739
7:156773696:G:A	50	100	0.99	0.01471
7:156774154:C:T	50	100	0.95	0.04375
7:156774306:G:A	50	100	0.92	0.03014
7:156774692:C:A	50	100	1	0.02397
7:156774745:T:C	50	100	1	0.03286
7:156774819:C:T	50	100	0.97	0.0463
7:156774929:G:C	50	98	0.99	0.1474
7:156774977:A:C	50	100	0.98	0.05701
7:156775071:C:T	50	98	1	0.2188
7:156775205:G:T	50	100	1	0.02397
7:156775257:A:G	50	98	1	0.07571
7:156775331:G:A	50	98	1	0.07571
7:156775334:A:T	50	100	0.99	0.01471
7:156775346:C:T	50	100	1	0.03758
7:156775541:G:A	50	100	0.9	0.0158
7:156775623:G:T	50	98	1	0.2188
7:156775833:G:T	50	98	1	0.2188
7:156777809:A:G	50	98	0.97	0.1006
7:156778246:G:A	50	100	1	0.02397
7:156778295:C:T	50	100	1	0.02397
7:156778997:T:C	50	100	0.99	0.03885
7:156779005:C:T	50	100	0.99	0.06572
7:156779610:T:C	50	100	1	0.03268
7:156780063:A:C	50	100	1	0.02397
7:156780108:G:A	50	100	1	0.1358
7:156780282:A:G	50	100	0.99	0.05556
7:156780347:T:C	50	100	0.99	0.03885
7:156780484:T:C	50	98	0.9	0.03123
7:156780890:A:C	50	100	1	0.1207
7:156780984:G:T	50	98	1	0.02433
7:156781028:C:T	50	100	1	0.1049
7:156782002:C:A	50	100	1	0.02397
7:156782265:C:G	50	100	0.99	0.1438
7:156782657:G:A	50	98	0.9	0.03141
7:156782883:G:A	50	100	0.98	0.01816
7:156782971:C:T	50	98	1	0.2188
7:156783082:A:G	50	100	0.95	0.04375
7:156783416:C:A	50	100	1	0.1055
7:156783478:C:T	50	100	1	0.03195
7:156783988:G:T	50	100	1	0.08715
7:156784620:G:A	50	100	0.99	0.1066
7:156784660:A:G	50	100	0.96	0.05229
7:156784811:C:A	50	100	1	0.0659
7:156785003:T:C	50	100	1	0.02397
7:156785140:G:A	50	100	0.98	0.01561
7:156785202:G:A	50	100	1	0.02397
7:156785366:C:T	50	100	0.95	0.01598
7:156785437:G:A	50	100	1	0.08442
7:156785539:G:A	50	100	0.98	0.01598
7:156786369:T:C	49	98	0.99	0.4726
7:156786706:T:C	50	100	0.99	0.1053
7:156787163:T:C	50	100	0.99	0.1049
7:156787652:T:A	50	100	0.99	0.03522
7:156787943:A:C	50	100	0.99	0.1209
7:156787973:C:T	50	100	0.99	0.1049
7:156788065:T:C	50	100	1	0.02397
7:156788776:A:G	50	98	0.99	0.4797
7:156788972:C:T	50	98	0.99	0.3912
7:156789035:G:A	50	100	1	0.02397
7:156789129:T:C	50	100	1	0.02397
7:156789179:T:C	50	98	0.99	0.3909
7:156789238:A:C	50	100	0.95	0.04248
7:156789346:C:T	50	100	0.99	0.4911
7:156789579:T:C	50	100	0.98	0.03504
7:156790216:A:C	50	100	0.99	0.08642
7:156790272:A:T	50	100	0.91	0.03195
7:156790273:C:T	50	100	1	0.02433
7:156790738:A:C	50	100	1	0.02397
7:156791873:G:C	50	100	0.99	0.3791
7:156792210:C:T	50	98	0.98	0.4766
7:156792443:A:G	50	100	1	0.02451
7:156792490:C:G	50	96	0.96	0.4125
7:156793399:T:C	50	100	0.99	0.4949
7:156793889:G:A	50	100	1	0.02397
7:156793981:T:C	50	100	0.99	0.2665
7:156794214:C:T	50	100	0.84	0.01924
7:156794295:T:A	50	100	0.98	0.03649
7:156794376:T:C	49	100	1	0.08497
7:156795363:G:C	50	100	1	0.02397
7:156795705:G:A	50	100	1	0.02397
7:156795756:T:C	50	100	1	0.02397
7:156795818:G:T	50	98	0.97	0.1487
7:156796455:A:G	50	100	1	0.02397
7:156796793:G:A	50	100	0.98	0.04139
7:156797010:G:A	50	100	1	0.02397
7:156797360:G:A	50	100	0.99	0.1423
7:156797413:G:A	50	100	1	0.02397
7:156797517:G:A	50	100	0.99	0.03486
7:156797526:G:C	50	100	1	0.02397
7:156797602:G:A	50	100	1	0.02397
7:156797674:T:C	50	100	1	0.02397
7:156797709:T:C	50	100	1	0.02397
7:156797910:G:T	50	100	0.99	0.1362
7:156797927:T:A	50	100	1	0.02397
7:156798092:T:C	50	100	1	0.1463
7:156798115:G:T	50	100	1	0.02397
7:156798421:T:C	50	100	1	0.02397
7:156798664:G:A	50	100	1	0.02397
7:156798778:C:T	50	100	0.97	0.01743
7:156798874:T:C	50	100	0.98	0.2146
7:156798931:T:C	50	100	1	0.02415
7:156798960:G:A	50	100	1	0.02415
7:156799099:G:A	50	100	1	0.1463
7:156799170:A:C	50	100	1	0.02415
7:156799248:A:T	50	100	0.86	0.01797
7:156799282:G:A	50	100	1	0.02397
7:156799407:C:T	50	100	1	0.02378
7:156799431:A:G	50	100	1	0.02378
7:156799531:T:A	50	100	1	0.02378
7:156799545:C:A	50	100	1	0.02378
7:156799557:T:C	50	100	1	0.02378
7:156799736:T:C	50	100	1	0.02378
7:156799812:G:C	50	98	1	0.116
7:156799941:T:C	50	100	0.99	0.496
7:156799984:C:T	50	100	0.9	0.04031
7:156800010:A:G	50	100	0.99	0.4962
7:156800150:A:G	50	100	1	0.02397
7:156800369:C:A	50	100	1	0.02378
7:156800391:A:G	50	100	0.95	0.0394
7:156800413:G:A	50	100	1	0.02378
7:156800557:C:A	50	100	0.89	0.02197
7:156800576:A:G	50	100	0.99	0.496
7:156800596:C:T	50	100	0.99	0.02378
7:156800711:T:C	50	100	0.99	0.1324
7:156800756:T:C	50	100	0.99	0.4036
7:156801032:A:C	50	100	1	0.02378
7:156801094:G:T	50	100	0.98	0.09259
7:156801149:G:A	50	100	1	0.02397
7:156801213:A:T	50	100	1	0.02378
7:156801498:T:C	50	100	0.99	0.1427
7:156801568:C:T	50	100	1	0.02378
7:156801677:A:G	50	100	1	0.02378
7:156801687:G:A	50	100	1	0.03014
7:156801690:C:T	50	100	1	0.1358
7:156801808:A:G	50	100	1	0.02378
7:156801954:T:C	50	100	1	0.02378
7:156802132:G:A	50	100	1	0.1358
7:156802210:T:C	50	100	0.92	0.02124
7:156802232:T:C	50	100	1	0.02378
7:156802341:T:C	50	100	0.99	0.1409
7:156802372:A:C	50	100	1	0.02378
7:156802554:C:A	50	100	0.99	0.1467
7:156802584:T:A	50	100	1	0.02378
7:156802661:T:G	50	100	1	0.02378
7:156802892:A:C	50	100	0.99	0.4717
7:156802929:G:A	49	100	1	0.02378
7:156802933:G:A	49	98	0.95	0.03649
7:156802944:T:C	49	98	1	0.03649
7:156803082:T:C	50	100	1	0.02397
7:156803103:T:A	50	100	0.96	0.07698
7:156803104:G:T	50	100	0.96	0.07698
7:156803217:T:C	50	100	1	0.02397
7:156803304:G:A	48	95.8	0.99	0.4958
7:156803313:C:A	49	100	0.99	0.4031
7:156803338:G:A	50	100	0.85	0.04012
7:156803479:G:A	50	100	1	0.02578
7:156803617:A:G	50	100	1	0.283
7:156803706:T:C	50	98	0.99	0.4577
7:156803724:A:C	50	100	1	0.02378
7:156803888:C:T	50	100	0.99	0.09423
7:156803910:G:A	49	100	0.92	0.02124
7:156804123:A:C	50	100	1	0.02378
7:156804159:T:A	50	100	1	0.02378
7:156804163:A:G	50	100	1	0.02378
7:156804345:G:C	50	100	0.98	0.07698
7:156804505:T:C	50	100	1	0.02378
7:156804730:G:T	50	100	1	0.02378
7:156804929:T:C	50	100	1	0.02378
7:156805003:G:A	50	100	0.99	0.496
7:156805020:G:C	50	100	1	0.02378
7:156805208:T:C	50	96	0.99	0.496
7:156805319:C:T	50	100	1	0.02397
7:156805336:A:C	50	100	0.99	0.4958
7:156805342:A:G	50	100	1	0.02397
7:156805447:C:A	50	100	0.99	0.4034
7:156805575:C:T	50	100	1	0.02397
7:156805704:C:A	50	100	1	0.02415
7:156805716:A:G	50	100	1	0.02397
7:156805821:A:G	50	100	1	0.4032
7:156805991:C:T	50	100	1	0.02397
7:156806334:G:A	50	100	1	0.02397
7:156806338:T:C	50	100	0.99	0.07716
7:156806577:T:C	50	100	1	0.02397
7:156806671:G:T	50	100	1	0.08878
7:156806832:G:A	50	100	1	0.02397
7:156806892:G:A	50	100	1	0.02397
7:156806908:A:G	50	100	1	0.4274
7:156806985:C:T	50	100	0.98	0.04521
7:156807076:A:T	50	100	1	0.4715
7:156807280:G:A	50	100	0.96	0.07008
7:156807317:A:C	50	100	0.93	0.02124
7:156807415:T:C	50	100	0.99	0.07698
7:156807464:T:C	50	100	0.93	0.02124
7:156807591:G:C	50	100	0.99	0.1469
7:156807720:A:G	50	100	1	0.08206
7:156807989:A:G	50	100	0.93	0.02124
7:156808000:T:C	50	100	0.94	0.03958
7:156808051:G:A	50	100	1	0.2834
7:156808202:G:A	50	100	0.95	0.03976
7:156808769:G:A	50	100	0.99	0.09168
7:156808836:C:T	50	98	1	0.0886
7:156809072:A:C	50	100	1	0.474
7:156809505:A:G	50	100	0.93	0.02124
7:156809727:T:C	50	100	1	0.02397
7:156810204:C:T	50	100	0.99	0.2834
7:156810403:C:T	50	100	1	0.1362
7:156810517:C:T	50	100	1	0.02397
7:156810845:G:A	50	100	1	0.02397
7:156810888:A:G	50	100	0.93	0.02124
7:156810939:T:A	50	100	1	0.02397
7:156811782:G:A	50	100	1	0.03649
7:156811828:C:G	50	100	0.87	0.0187
7:156811875:G:A	50	100	0.99	0.1469
7:156811906:T:C	50	100	0.94	0.0394
7:156811949:G:A	50	100	1	0.02397
7:156812042:T:G	50	100	1	0.03649
7:156812077:T:C	50	100	0.98	0.0256
7:156812083:C:T	50	100	0.98	0.04049
7:156812099:A:G	50	100	1	0.4808
7:156812210:G:T	50	100	0.98	0.04049
7:156812418:G:C	50	100	1	0.05864
7:156812624:A:C	50	100	1	0.02397
7:156812786:T:C	50	100	0.93	0.02124
7:156812795:A:G	50	100	1	0.4038
7:156813233:A:G	50	100	1	0.02397
7:156813341:C:T	50	100	1	0.4953
7:156813938:G:A	50	100	1	0.09168
7:156813940:A:T	50	100	1	0.02397
7:156814018:T:C	50	100	1	0.09259
7:156814581:C:T	50	100	0.99	0.07698
7:156814738:C:T	50	100	0.99	0.4953
7:156814959:C:A	50	100	1	0.02397
7:156815451:C:T	50	100	1	0.02397
7:156815798:G:A	50	100	1	0.4241
7:156815939:T:C	50	100	0.87	0.0187
7:156816209:T:C	50	100	0.93	0.02124
7:156816386:A:C	50	100	1	0.02397
7:156816440:T:C	50	100	1	0.4579
7:156817053:C:T	50	100	0.96	0.03776
7:156817212:G:A	50	100	1	0.03649
7:156817328:T:G	50	100	1	0.02397
7:156817366:A:G	50	100	1	0.4241
7:156817465:C:G	50	100	1	0.02397
7:156817589:A:G	50	100	1	0.02415
7:156817614:A:G	50	100	0.87	0.0187
7:156818323:T:C	50	100	1	0.02397
7:156818443:T:C	50	100	0.99	0.01834
7:156818486:T:C	50	100	0.99	0.1131
7:156818538:C:T	50	100	0.99	0.01834
7:156819044:C:T	50	100	1	0.03123
7:156819049:G:T	50	100	1	0.02397
7:156819433:G:C	50	100	1	0.02397
7:156819831:T:C	50	100	1	0.03649
7:156819885:T:C	50	100	1	0.4517
7:156820029:C:T	50	100	1	0.01017
7:156820162:C:T	50	100	0.95	0.04067
7:156820442:T:C	50	100	1	0.474
7:156820490:C:T	50	100	1	0.02397
7:156820585:G:A	50	100	1	0.02179
7:156820814:G:A	50	100	1	0.4239
7:156821048:T:C	50	100	1	0.02397
7:156821856:C:T	50	100	1	0.03649
7:156822381:A:T	50	100	1	0.474
7:156822869:A:G	50	100	1	0.474
7:156822885:G:A	50	100	1	0.02397
7:156823382:G:A	50	100	1	0.02397
7:156823427:T:G	50	100	1	0.02415
7:156823906:C:A	50	100	0.98	0.05374
7:156824052:T:C	50	100	0.98	0.07752
7:156824068:T:C	50	100	1	0.02397
7:156824161:A:C	48	97.9	1	0.4237
7:156824258:G:C	50	100	1	0.08061
7:156824902:G:A	50	100	1	0.01834
7:156825060:C:T	50	100	1	0.01017
7:156825302:T:A	50	100	1	0.4579
7:156825764:T:C	50	98	0.85	0.02015
7:156825940:G:A	50	100	0.96	0.04067
7:156826136:T:C	50	100	1	0.4744
7:156826345:G:C	50	100	0.83	0.01943
7:156826381:A:G	50	100	0.99	0.07807
7:156826821:C:T	50	100	1	0.03649
7:156826890:A:G	50	100	0.94	0.01725
7:156826959:G:A	50	100	0.96	0.04067
7:156827005:A:G	50	100	0.89	0.01071
7:156827424:T:C	50	100	1	0.4742
7:156827443:A:G	50	100	1	0.02397
7:156827638:G:A	50	100	1	0.4237
7:156827733:C:T	50	100	1	0.07807
7:156827861:A:G	50	100	1	0.03649
7:156827876:A:T	50	100	0.96	0.04067
7:156827897:A:C	50	100	0.99	0.215
7:156827913:T:A	50	100	1	0.4982
7:156827951:T:C	50	100	0.99	0.2836
7:156828098:A:G	50	100	1	0.02397
7:156828293:C:T	50	100	0.83	0.04067
7:156828438:T:C	50	100	1	0.4237
7:156828864:A:G	50	100	1	0.498
7:156829023:C:T	50	100	0.99	0.04176
7:156829138:G:C	50	100	1	0.07807
7:156829475:G:T	50	100	1	0.02397
7:156829730:A:G	50	100	1	0.02397
7:156829892:C:A	50	100	0.94	0.02142
7:156829992:T:C	50	100	1	0.4237
7:156830030:G:T	50	100	1	0.07825
7:156830629:T:C	50	100	1	0.02179
7:156830836:G:A	50	100	1	0.4742
7:156831026:G:A	50	100	0.94	0.02142
7:156831222:C:A	49	100	0.99	0.4604
7:156832082:C:T	50	100	0.98	0.1432
7:156832685:G:A	50	100	1	0.4985
7:156832835:G:A	50	100	0.92	0.03958
7:156833710:C:T	50	100	1	0.08061
7:156833902:A:T	50	100	1	0.02397
7:156833983:G:C	50	100	0.96	0.02814
7:156834001:T:C	50	100	1	0.03649
7:156834327:G:A	50	100	1	0.2836
7:156834333:G:T	50	100	1	0.07825
7:156834788:G:A	50	100	0.99	0.112
7:156834802:T:C	50	100	0.99	0.04176
7:156834920:T:C	50	100	1	0.08805
7:156835212:T:A	50	100	0.99	0.09041
7:156835251:T:A	50	100	0.99	0.02179
7:156835626:T:C	50	98	0.97	0.02887
7:156836094:C:T	50	100	1	0.03123
7:156836123:G:A	50	100	1	0.4746
7:156836334:G:T	50	100	0.98	0.1414
7:156836541:G:A	50	100	0.99	0.08805
7:156837298:G:A	50	100	1	0.08061
7:156837411:A:G	44	100	0.97	0.02977
7:156837569:A:T	50	100	1	0.02397
7:156838024:G:C	50	100	1	0.4232
7:156838567:A:G	50	100	1	0.03631
7:156838898:G:T	50	100	1	0.2836
7:156838899:A:G	50	100	1	0.2836
7:156839037:T:C	50	100	0.97	0.04702
7:156839110:C:T	50	100	1	0.07825
7:156839508:T:C	50	100	1	0.02397
7:156839543:T:C	50	100	0.97	0.06754
7:156839917:G:A	50	100	0.96	0.04085
7:156840021:A:C	50	100	1	0.4232
7:156840168:A:T	50	100	1	0.02397
7:156840274:G:A	50	100	1	0.02397
7:156840681:C:T	50	100	1	0.07789
7:156840712:C:T	50	100	1	0.4982
7:156840742:G:A	50	100	1	0.4232
7:156841223:G:A	50	100	0.92	0.03958
7:156841570:G:A	50	100	1	0.4232
7:156841874:A:T	50	100	1	0.4234
7:156842175:A:C	50	100	0.98	0.03704
7:156842397:C:T	48	100	0.82	0.01616
7:156842408:T:A	48	100	0.73	0.01888
7:156842592:A:G	50	100	1	0.03613
7:156842957:C:T	49	100	0.98	0.1429
7:156843009:A:G	50	100	1	0.02397
7:156843470:G:A	50	100	0.95	0.02124
7:156843614:C:G	50	100	1	0.4751
7:156843616:C:T	50	100	0.99	0.04158
7:156843674:G:A	50	100	1	0.07771
7:156844147:A:G	50	100	0.96	0.04067
7:156844319:G:A	50	100	0.99	0.04176
7:156844329:A:C	50	100	0.99	0.02197
7:156844430:G:A	50	100	1	0.02397
7:156844746:A:G	50	100	0.99	0.08642
7:156844787:C:T	50	100	0.98	0.06427
7:156844791:G:C	50	100	0.99	0.03468
7:156845166:T:A	50	100	1	0.03613
7:156845412:A:C	50	100	1	0.08824
7:156845623:T:C	50	100	1	0.08115
7:156846115:T:C	50	100	1	0.02397
7:156846210:G:A	50	100	1	0.3103
7:156846737:A:G	50	100	0.97	0.02869
7:156847081:C:A	50	100	0.96	0.02015
7:156847663:A:G	50	100	1	0.02397
7:156848062:C:A	50	100	0.97	0.04684
7:156848194:T:C	50	100	1	0.1048
7:156848910:G:A	50	100	1	0.1048
7:156849001:T:C	50	100	0.96	0.02106
7:156849014:C:T	50	100	0.97	0.04648
7:156849044:A:G	50	100	1	0.1048
7:156849230:G:A	50	100	1	0.112
7:156849670:G:A	50	100	0.96	0.04031
7:156849742:A:G	50	100	0.87	0.0187
7:156849954:T:C	50	100	0.96	0.02106
7:156850466:G:A	50	100	1	0.1107
7:156850634:A:G	50	100	1	0.01235
7:156850723:T:C	50	100	1	0.1048
7:156851100:G:A	50	100	1	0.1051
7:156851380:T:G	50	100	0.98	0.03613
7:156852498:T:G	50	100	1	0.425
7:156852710:G:A	50	100	0.84	0.02106
7:156852818:C:T	50	100	1	0.4719
7:156852907:T:C	50	100	0.96	0.02124
7:156853002:G:A	50	100	0.88	0.01235
7:156853154:G:A	50	100	0.95	0.06772
7:156853189:T:C	50	100	1	0.4717
7:156853218:G:A	50	100	1	0.08824
7:156853234:G:A	50	98	1	0.0216
7:156853238:G:A	50	100	1	0.03649
7:156853876:G:A	50	100	1	0.03649
7:156855036:C:T	50	100	1	0.02397
7:156855443:G:A	50	100	0.93	0.0374
7:156855640:T:G	50	100	1	0.2834
7:156855719:T:C	50	100	1	0.1049
7:156855937:A:T	50	100	1	0.4232
7:156855945:G:C	50	100	0.87	0.01834
7:156855964:G:A	50	100	0.85	0.01434
7:156855967:G:A	50	100	1	0.1358
7:156856444:G:A	50	100	0.87	0.01743
7:156856555:T:C	50	100	1	0.1126
7:156856669:G:A	50	100	0.97	0.03994
7:156856935:A:G	50	100	1	0.1049
7:156857917:C:G	50	100	0.99	0.1049
7:156858026:C:A	50	100	0.99	0.0167
7:156858033:A:G	50	100	1	0.02378
7:156858097:A:G	50	100	0.98	0.02142
7:156858310:G:A	50	100	1	0.1472
7:156858689:A:C	50	100	1	0.03649
7:156858724:G:A	50	100	1	0.1051
7:156858872:T:C	50	100	1	0.1051
7:156859179:T:G	50	100	1	0.08805
7:156859582:C:A	50	100	1	0.04648
7:156859713:C:T	50	100	1	0.4719
7:156860105:T:A	50	100	0.87	0.01852
7:156860147:T:C	50	100	1	0.4719
7:156860223:G:A	50	100	0.98	0.01162
7:156860337:A:T	50	100	0.98	0.0216
7:156860394:C:A	50	98	0.98	0.1058
7:156860898:C:T	50	100	1	0.08061
7:156861655:C:T	50	100	0.98	0.09495
7:156861811:C:T	50	98	0.7	0.0216
7:156862086:A:G	50	100	0.88	0.01071
7:156862856:C:T	50	100	1	0.03649
7:156862875:T:A	50	100	1	0.4223
7:156862876:C:A	50	100	1	0.4223
7:156862986:G:A	50	100	1	0.1058
7:156863286:T:C	50	100	1	0.02378
7:156863334:T:C	50	100	1	0.2832
7:156863967:C:T	50	100	1	0.4717
7:156864010:C:T	50	100	0.98	0.02905
7:156864108:C:T	50	100	1	0.02142
7:156864111:G:A	50	100	1	0.08297
7:156864543:G:C	50	100	0.96	0.04103
7:156864768:C:T	50	100	1	0.3991
7:156864793:C:T	50	100	1	0.08642
7:156864856:C:T	50	100	1	0.02378
7:156864951:G:A	50	100	0.98	0.02905
7:156864980:C:T	50	100	1	0.3101
7:156865021:C:A	50	100	0.98	0.1058
7:156865087:G:A	50	100	1	0.2836
7:156865377:A:G	50	100	0.99	0.1412
7:156865486:T:C	50	100	0.99	0.0216
7:156865599:C:T	50	100	1	0.4582
7:156866213:A:G	50	100	0.87	0.01834
7:156866360:T:C	50	100	1	0.02142
7:156866593:T:C	50	100	0.91	0.02142
7:156867014:C:T	50	98	0.99	0.02705
7:156867106:G:T	50	98	1	0.1117
7:156867147:C:T	50	100	1	0.03722
7:156867894:C:T	50	100	1	0.1058
7:156868219:C:T	49	100	1	0.4719
7:156868783:T:C	50	98	0.78	0.02052
7:156868821:C:A	50	100	1	0.3101
7:156869104:A:T	50	100	1	0.02052
7:156869243:T:C	50	100	0.98	0.01271
7:156869575:T:C	50	100	0.99	0.106
7:156869852:C:T	50	100	1	0.03667
7:156869890:T:C	50	100	1	0.03667
7:156870100:C:T	50	100	1	0.01235
7:156870486:C:T	50	100	1	0.08025
7:156870494:A:G	50	100	0.99	0.106
7:156870723:G:C	49	100	0.99	0.106
7:156871180:A:G	50	100	0.99	0.01743
7:156871670:A:G	50	100	0.95	0.02324
7:156872017:A:G	50	100	1	0.1471
7:156872089:C:T	50	100	1	0.4406
7:156872213:T:A	50	100	1	0.136
7:156872507:C:T	50	100	0.97	0.01434
7:156872590:T:C	50	100	0.99	0.0216
7:156872591:G:A	50	100	1	0.02378
7:156872881:G:C	50	100	1	0.4406
7:156872983:G:A	50	100	1	0.0236
7:156873224:G:A	49	98	0.84	0.02015
7:156873325:G:A	50	98	0.96	0.04121
7:156873338:G:C	50	100	1	0.05628
7:156873430:G:A	50	100	1	0.01017
7:156873654:C:A	50	100	1	0.0216
7:156874044:G:A	50	100	1	0.1058
7:156874229:C:T	50	100	1	0.02378
7:156874261:T:C	50	98	0.87	0.01834
7:156874286:G:A	50	100	1	0.02378
7:156874301:G:A	50	100	1	0.01707
7:156874357:G:A	50	100	1	0.3103
7:156874460:G:A	50	100	1	0.08061
7:156875655:T:A	50	100	1	0.1478
7:156875986:T:G	50	100	1	0.136
7:156876176:A:G	50	100	1	0.1478
7:156876194:C:G	50	100	1	0.1058
7:156876254:C:T	50	100	0.87	0.01834
7:156876382:G:A	50	100	1	0.1058
7:156876821:G:A	50	100	0.96	0.04103
7:156876902:C:T	50	100	0.9	0.01779
7:156877239:G:A	50	100	1	0.02052
7:156877509:G:C	50	100	1	0.03123
7:156877711:G:A	50	100	0.96	0.04139
7:156877739:T:C	50	100	1	0.02378
7:156877896:A:T	50	100	0.96	0.04121
7:156879013:T:A	50	100	1	0.03522
7:156879201:T:C	50	100	1	0.2843
7:156880214:G:A	50	100	1	0.04557
7:156880473:T:C	50	100	1	0.4719
7:156880760:C:A	50	100	1	0.4223
7:156880921:G:A	49	100	1	0.4225
7:156880971:T:A	50	100	1	0.1058
7:156881019:G:A	50	100	1	0.1318
7:156881358:T:C	50	100	1	0.4719
7:156881398:G:A	50	100	0.87	0.0187
7:156881417:C:A	50	100	1	0.08733
7:156881948:G:A	50	100	1	0.1058
7:156882023:T:C	50	100	1	0.4719
7:156882703:T:C	50	100	1	0.02142
7:156883044:A:T	50	100	0.96	0.04103
7:156883412:G:A	50	100	0.87	0.01834
7:156883583:T:A	50	100	1	0.4719
7:156883656:G:T	50	100	1	0.03667
7:156883660:C:G	50	100	1	0.106
7:156883712:C:T	50	100	0.97	0.04103
7:156883849:G:A	50	100	0.87	0.01834
7:156883992:G:A	50	100	1	0.106
7:156884573:C:T	50	100	1	0.4221
7:156885110:C:G	50	100	0.97	0.01598
7:156885461:G:A	50	100	1	0.04539
7:156885818:T:C	49	100	1	0.4719
7:156886153:A:G	50	100	1	0.106
7:156886164:C:T	50	100	1	0.03667
7:156886927:T:C	50	100	1	0.3101
7:156887009:C:T	50	100	1	0.1058
7:156887138:T:C	50	100	1	0.472
7:156887332:G:A	50	100	0.98	0.02142
7:156888212:C:T	50	100	0.92	0.01362
7:156889191:T:C	50	100	0.97	0.04085
7:156889349:T:C	50	100	1	0.02415
7:156889677:T:C	50	100	0.97	0.04085
7:156889682:G:A	50	100	0.97	0.04085
7:156889706:T:C	50	100	1	0.3103
7:156889794:G:A	50	100	1	0.08007
7:156889806:C:T	50	100	0.99	0.1057
7:156890253:G:C	50	100	1	0.4724
7:156890279:G:C	50	100	1	0.4726
7:156890812:G:C	50	100	1	0.02378
7:156890914:G:A	50	100	0.96	0.04085
7:156890930:C:T	50	100	1	0.4219
7:156891225:T:C	38	86.8	0.78	0.09931
7:156891227:T:C	39	82.1	0.86	0.1667
7:156891544:G:A	50	100	0.99	0.1046
7:156891730:A:C	50	100	0.99	0.08914
7:156891733:G:A	50	100	0.98	0.0561
7:156891844:T:C	50	100	1	0.02378
7:156891890:T:G	50	100	1	0.1472
7:156892177:C:G	50	100	0.96	0.0423
7:156892230:A:T	50	100	1	0.4731
7:156892502:T:C	50	96	0.98	0.1276
7:156892618:A:C	50	100	0.98	0.03849
7:156892701:G:C	50	94	1	0.3909
7:156892705:G:A	50	98	0.94	0.02142
7:156892719:C:G	49	98	0.99	0.1013
7:156892851:A:C	47	97.9	0.97	0.2767
7:156892870:G:A	49	98	0.99	0.0167
7:156892896:G:A	50	100	0.99	0.1414
7:156892898:A:G	50	98	1	0.2406
7:156893232:G:A	50	98	0.81	0.01543
7:156893407:C:T	50	100	1	0.1638
7:156893697:G:A	50	100	1	0.1954
7:156893837:A:G	50	100	1	0.02397
7:156893922:T:C	50	100	1	0.284
7:156894028:G:C	50	100	1	0.337
7:156894119:T:G	50	100	1	0.337
7:156894131:G:C	50	100	0.96	0.01834
7:156894547:A:G	50	100	1	0.2751
7:156894574:G:A	50	100	1	0.0345
7:156894588:C:T	50	100	1	0.1514
7:156894729:C:T	50	100	0.92	0.02142
7:156895128:A:G	50	100	1	0.4838
7:156895262:G:C	50	100	1	0.03431
7:156895407:G:A	50	100	1	0.02433
7:156895408:T:G	50	100	0.97	0.01979
7:156895485:C:T	50	100	1	0.03431
7:156895665:G:T	50	100	1	0.15
7:156895749:G:A	50	100	1	0.484
7:156895923:G:A	50	100	1	0.3709
7:156896074:C:A	50	100	1	0.04049
7:156896075:T:C	50	100	1	0.02433
7:156896199:G:A	50	100	1	0.3117
7:156896548:A:G	50	100	1	0.03431
7:156896752:C:G	50	100	1	0.1786
7:156897108:G:A	50	98	1	0.02415
7:156897128:A:G	50	98	1	0.1741
7:156897233:A:T	50	100	0.99	0.06954
7:156897411:G:T	50	100	1	0.06645
7:156897445:A:T	50	98	1	0.2956
7:156897873:A:G	50	100	1	0.03377
7:156898004:T:A	49	100	1	0.03776
7:156898219:A:G	50	100	0.8	0.01434
7:156898229:G:A	50	98	1	0.1796
7:156898478:T:G	50	98	1	0.372
7:156898517:A:G	50	100	0.99	0.01943
7:156898669:C:G	50	100	0.96	0.0345
7:156898717:G:T	50	100	1	0.02433
7:156899294:C:T	50	100	1	0.01017
7:156899708:A:G	50	100	0.99	0.1425
7:156900026:G:A	50	100	1	0.03431
7:156900090:C:T	50	100	1	0.05919
7:156900166:G:A	50	98	1	0.2956
7:156900251:G:A	50	98	1	0.4864
7:156900436:A:C	50	100	0.98	0.01688
7:156900527:G:A	50	100	1	0.02451
7:156900612:A:C	50	100	1	0.1409
7:156900818:G:A	50	100	1	0.03776
7:156900934:A:G	50	100	1	0.02451
7:156900955:T:C	50	100	0.97	0.06935
7:156901140:G:A	50	100	0.98	0.06699
7:156901186:T:C	49	95.9	0.98	0.09223
7:156901195:T:C	50	100	0.81	0.02106
7:156901346:C:A	50	100	0.98	0.01707
7:156901484:G:C	50	100	0.89	0.06028
7:156901915:G:T	50	100	0.99	0.2963
7:156901964:T:C	50	100	1	0.01216
7:156902074:G:A	50	98	1	0.05247
7:156902316:A:T	50	100	0.99	0.3219
7:156902455:A:G	50	100	1	0.3704
7:156903155:T:C	50	100	0.99	0.3217
7:156903171:C:T	49	100	1	0.2881
7:156903881:G:A	50	100	0.97	0.01452
7:156904098:G:A	50	100	0.94	0.01797
7:156904522:T:C	50	98	0.77	0.04085
7:156904622:C:T	50	100	1	0.03776
7:156904717:C:T	50	100	0.99	0.4875
7:156904808:T:C	50	100	0.99	0.1109
7:156904820:A:G	50	100	0.99	0.1462
7:156905290:G:A	50	100	1	0.02469
7:156905360:G:A	50	100	1	0.03794
7:156905362:G:A	50	100	1	0.04067
7:156905679:T:C	50	100	0.97	0.02179
7:156905775:A:G	50	100	0.99	0.4817
7:156906076:C:A	50	100	0.99	0.3221
7:156906831:G:A	50	100	0.99	0.2794
7:156907170:C:T	50	100	0.98	0.04793
7:156907565:G:T	50	100	1	0.02469
7:156907869:C:G	50	100	1	0.3704
7:156907994:T:C	50	100	1	0.3704
7:156908082:A:T	50	96	0.73	0.06118
7:156908086:T:A	50	90	0.95	0.4094
7:156908090:T:A	50	98	0.94	0.01707
7:156908118:G:A	50	100	1	0.1284
7:156908160:T:C	50	100	1	0.3706
7:156908276:G:A	50	100	1	0.3223
7:156908439:C:A	50	100	1	0.1088
7:156908534:C:T	50	98	0.97	0.02288
7:156908679:A:T	50	100	1	0.3206
7:156908899:C:A	50	94	0.96	0.3735
7:156909133:G:A	50	100	1	0.02487
7:156909167:G:A	50	98	0.99	0.128
7:156909206:A:G	50	100	1	0.3221
7:156909224:G:A	50	100	1	0.3223
7:156909247:T:C	50	100	1	0.4993
7:156909616:G:A	45	97.8	1	0.366
7:156909868:G:A	50	100	1	0.02469
7:156910199:C:G	50	98	1	0.04811
7:156910206:A:G	50	100	1	0.3658
7:156910557:T:C	49	100	1	0.04829
7:156910828:A:G	50	100	1	0.04811
7:156911391:C:A	50	100	0.99	0.1472
7:156911424:G:A	50	100	0.97	0.06972
7:156911749:T:C	50	100	1	0.03431
7:156912625:C:A	50	100	1	0.02179
7:156912657:T:C	50	100	0.99	0.07008
7:156912674:C:G	50	100	1	0.02342
7:156912824:G:A	49	100	0.93	0.01797
7:156912863:C:T	50	100	1	0.0236
7:156913305:T:A	50	100	1	0.02342
7:156913562:G:A	50	100	1	0.02415
7:156913642:A:G	50	100	1	0.3175
7:156913871:T:C	50	100	1	0.03431
7:156914380:T:C	50	100	0.98	0.0817
7:156914402:C:T	50	100	1	0.03468
7:156914653:C:T	50	100	1	0.02469
7:156914735:G:A	50	92	0.98	0.02941
7:156914978:C:T	50	100	1	0.1086
7:156915252:A:G	50	100	1	0.3437
7:156915294:T:C	50	100	1	0.3406
7:156915375:G:A	50	100	1	0.3435
7:156915522:G:A	50	100	1	0.02469
7:156915542:C:G	50	100	0.94	0.02923
7:156915664:A:G	50	100	1	0.02451
7:156915683:G:A	50	100	1	0.3433
7:156915773:T:C	50	100	1	0.1605
7:156915846:G:A	50	100	0.99	0.156
7:156915850:A:G	50	100	0.99	0.156
7:156916592:G:C	50	100	1	0.02469
7:156916696:G:A	50	100	1	0.3175
7:156916879:T:C	50	100	1	0.1088
7:156917067:C:A	50	100	1	0.02469
7:156917603:T:C	50	100	1	0.02342
7:156917671:T:G	50	98	0.7	0.05392
7:156917672:T:C	50	96	0.73	0.0167
7:156917695:T:G	49	98	1	0.1189
7:156917699:G:T	50	100	0.97	0.0256
7:156917715:T:G	50	100	1	0.03431
7:156918263:C:T	50	100	0.99	0.1605
7:156918518:G:A	50	100	1	0.03413
7:156918967:C:T	50	100	0.99	0.3491
7:156919079:C:T	50	100	0.96	0.01543
7:156919399:C:T	50	100	0.87	0.01089
7:156919479:T:C	50	98	1	0.36
7:156919480:G:A	50	100	1	0.02505
7:156919483:C:T	50	98	0.97	0.07407
7:156919629:G:A	50	100	1	0.02342
7:156919863:T:C	50	100	1	0.02342
7:156919909:C:T	50	100	0.95	0.07208
7:156920013:G:A	50	100	0.94	0.02887
7:156920141:G:A	50	100	1	0.3112
7:156920502:A:G	50	100	1	0.03794
7:156920523:G:A	50	100	1	0.0236
7:156920596:G:A	50	100	1	0.02505
7:156920695:C:T	50	100	1	0.03214
7:156920696:G:A	50	98	0.96	0.02342
7:156921070:T:G	50	100	1	0.02505
7:156921220:T:C	50	98	1	0.3252
7:156921381:C:T	50	100	1	0.02179
7:156921399:C:T	50	100	0.99	0.1561
7:156921405:C:T	50	100	1	0.04847
7:156921600:C:G	50	100	1	0.01235
7:156921627:C:T	50	98	1	0.04847
7:156921799:G:A	50	100	1	0.3221
7:156922038:T:C	50	100	1	0.02505
7:156922039:T:G	50	100	0.99	0.3003
7:156922060:G:A	50	100	1	0.3308
7:156922199:C:T	50	100	1	0.02505
7:156922230:C:A	50	100	1	0.03431
7:156922565:T:C	50	100	1	0.3248
7:156922573:A:G	50	100	1	0.3744
7:156922890:G:A	50	100	0.92	0.02905
7:156923056:C:T	50	100	1	0.02505
7:156923247:G:A	49	100	1	0.2629
7:156923255:C:A	50	100	0.96	0.01634
7:156923622:C:T	50	100	1	0.2889
7:156923842:G:A	50	100	1	0.02505
7:156924037:G:A	50	100	0.94	0.01779
7:156924069:C:T	50	100	0.99	0.2997
7:156924192:G:A	50	98	1	0.0236
7:156924479:G:A	50	100	1	0.2983
7:156924886:C:T	50	100	1	0.03413
7:156924918:G:A	50	100	1	0.2999
7:156925050:A:G	50	100	1	0.02505
7:156925063:G:A	50	100	0.98	0.1469
7:156925172:A:G	50	100	0.99	0.3451
7:156925350:G:A	50	100	1	0.1271
7:156925856:G:A	50	100	0.99	0.02179
7:156926268:A:G	50	98	0.98	0.0374
7:156926310:C:T	50	100	1	0.03413
7:156927696:C:T	50	100	0.95	0.02451
7:156927880:T:C	50	100	0.94	0.01489
7:156928130:T:G	50	100	1	0.1806
7:156928229:T:C	50	100	1	0.303
7:156928271:T:C	50	100	1	0.1806
7:156928636:C:A	50	100	1	0.3028
7:156928729:T:C	50	100	0.99	0.02451
7:156929257:T:C	50	98	1	0.3248
7:156929284:G:C	50	100	0.94	0.01761
7:156929291:C:T	50	100	1	0.1253
7:156929320:C:G	48	97.9	0.93	0.1536
7:156929452:C:T	50	100	1	0.1253
7:156929534:G:T	50	100	1	0.0256
7:156929695:G:A	50	100	1	0.3479
7:156929881:G:A	50	100	1	0.2994
7:156929935:C:T	50	100	1	0.1253
7:156929955:G:A	50	100	1	0.3277
7:156930148:C:T	50	100	0.99	0.1808
7:156930337:C:T	50	100	0.99	0.2994
7:156930362:G:A	50	100	0.88	0.01089
7:156930383:T:C	50	100	1	0.1639
7:156930527:T:A	50	100	1	0.1639
7:156930783:A:T	50	100	1	0.02451
7:156930837:A:C	50	100	1	0.02778
7:156931508:G:A	50	100	0.98	0.09332
7:156931622:T:A	50	100	1	0.03395
7:156931629:A:G	50	100	1	0.1385
7:156931846:G:A	50	100	0.99	0.35
7:156931908:T:C	50	100	0.99	0.3482
7:156932399:C:A	50	100	1	0.02451
7:156932549:C:T	50	100	0.99	0.1206
7:156932633:T:C	50	100	1	0.1385
7:156932669:C:T	50	100	1	0.02451
7:156932773:C:T	50	98	1	0.02869
7:156933318:C:T	50	98	0.97	0.1794
7:156933898:C:T	50	100	0.99	0.3194
7:156933932:T:G	50	98	0.99	0.4588
7:156934006:C:T	50	100	0.99	0.02542
7:156934475:C:T	50	100	0.98	0.0768
7:156934510:G:C	50	100	0.99	0.2919
7:156934547:C:T	50	100	0.99	0.181
7:156934570:G:A	50	100	1	0.02451
7:156934751:G:A	50	98	1	0.1405
7:156934843:T:C	50	100	1	0.02197
7:156934905:T:C	50	100	1	0.02197
7:156934926:G:A	50	100	1	0.4976
7:156935072:G:C	50	100	0.99	0.3551
7:156935245:A:C	50	100	0.99	0.2591
7:156935373:G:A	50	100	1	0.02197
7:156935465:G:C	50	100	1	0.01017
7:156935605:C:T	50	100	0.98	0.06427
7:156935871:G:A	50	100	0.99	0.02197
7:156935886:A:C	50	100	0.99	0.3849
7:156935974:C:T	50	100	0.99	0.2485
7:156936062:T:C	50	100	0.99	0.3519
7:156936072:T:C	50	100	0.99	0.181
7:156936169:G:T	48	93.8	0.98	0.3375
7:156936180:G:T	49	83.7	0.98	0.4971
7:156936380:A:G	50	100	0.99	0.1478
7:156936441:G:A	50	100	0.95	0.02524
7:156936902:C:T	50	100	0.99	0.1563
7:156937298:A:G	50	100	0.94	0.07153
7:156937301:T:G	50	100	0.95	0.07135
7:156937382:C:T	50	100	0.98	0.1745
7:156937821:C:A	50	100	0.84	0.01216
7:156937991:T:G	50	100	0.98	0.4365
7:156937994:T:C	50	100	0.99	0.1759
7:156938213:G:A	50	100	0.99	0.03413
7:156938383:A:T	50	100	0.9	0.01107
7:156938400:T:G	50	100	0.99	0.0216
7:156938606:C:T	50	100	0.99	0.4214
7:156938715:G:A	50	100	0.84	0.01216
7:156938797:A:G	50	100	0.94	0.01071
7:156939055:C:A	50	98	0.99	0.1768
7:156939062:A:G	49	100	0.98	0.2026
7:156939064:C:T	50	100	1	0.01017
7:156939139:A:T	50	100	0.97	0.1756
7:156939411:A:G	50	100	0.98	0.03431
7:156939544:T:C	50	100	0.99	0.3798
7:156939882:C:T	50	100	0.99	0.02397
7:156940023:T:C	50	100	0.99	0.4194
7:156940267:G:A	50	100	0.98	0.3873
7:156940476:G:A	50	100	0.83	0.01198
7:156940491:T:C	50	100	0.98	0.4417
7:156940499:C:G	50	100	0.98	0.02142
7:156940544:T:C	50	98	0.98	0.1779
7:156940916:C:A	50	100	0.83	0.0118
7:156940960:G:A	50	100	0.83	0.01289
7:156941009:G:A	31	100	0.87	0.4237
7:156941022:G:A	47	100	0.82	0.02415
7:156941031:T:C	40	92.5	0.88	0.1356
7:156941194:A:G	27	92.6	0.72	0.2208
7:156941242:G:T	37	94.6	0.89	0.4332
7:156941245:G:A	40	97.5	0.76	0.1411
7:156941258:C:T	37	100	0.9	0.1727
7:156941277:C:T	37	97.3	0.82	0.1658
7:156941282:C:T	48	100	0.76	0.02015
7:156941284:C:T	48	100	0.79	0.01852
7:156941285:G:C	48	100	0.79	0.02015
7:156941287:C:T	45	100	0.76	0.02215
7:156941301:G:A	48	100	0.92	0.01598
7:156941303:A:G	48	97.9	0.63	0.02869
7:156941341:G:A	46	100	0.78	0.02124
7:156941396:C:T	49	89.8	0.86	0.4194
7:156941397:G:A	46	97.8	0.96	0.1403
7:156941465:T:C	48	89.6	0.86	0.1585
7:156941472:G:A	49	98	0.86	0.4276
7:156941560:C:T	47	95.7	0.87	0.1511
7:156941576:G:A	49	98	0.81	0.02977
7:156941653:C:T	49	100	0.66	0.02977
7:156941730:G:A	50	100	0.83	0.03286
7:156941855:G:A	46	89.1	0.72	0.04575
7:156941867:C:T	46	89.1	0.71	0.03613
7:156941957:C:T	47	95.7	0.95	0.171
7:156942016:C:G	50	100	0.96	0.1716
7:156942129:A:G	50	100	0.95	0.1687
7:156942194:C:T	50	100	0.92	0.03322
7:156942208:C:G	50	100	0.62	0.01707
7:156942234:C:G	50	100	0.96	0.179
7:156942243:T:C	50	100	0.92	0.06155
7:156942250:A:C	50	100	0.92	0.06155
7:156942264:C:G	50	100	0.84	0.03431
7:156942328:T:C	46	80.4	0.93	0.1781
7:156942330:T:C	43	95.3	0.89	0.02033
7:156942337:G:A	43	76.7	0.89	0.197
7:156942340:C:T	43	81.4	0.9	0.1767
7:156942397:G:A	39	87.2	0.93	0.3397
7:156942411:C:T	48	89.6	0.94	0.1952
7:156942416:C:A	47	97.9	0.75	0.01525
7:156942422:C:G	48	91.7	0.95	0.1892
7:156942430:C:T	48	95.8	0.95	0.1892
7:156942441:C:G	48	95.8	0.95	0.2008
7:156942455:G:C	49	100	0.96	0.2026
7:156942526:C:A	50	100	0.87	0.02832
7:156942534:C:T	50	100	0.96	0.2019
7:156942646:C:A	50	100	0.82	0.02197
7:156942714:G:T	50	100	0.91	0.02487
7:156942813:A:G	50	100	0.94	0.2104
7:156943306:G:C	50	100	0.94	0.01852
7:156943329:A:G	50	100	0.85	0.02469
7:156943595:C:T	50	100	0.94	0.01961
7:156943632:C:T	50	100	0.94	0.01961
7:156943641:C:T	50	100	0.94	0.01961
7:156943774:C:G	50	100	0.92	0.03086
7:156943795:G:A	50	100	0.92	0.01561
7:156943862:C:G	50	100	0.92	0.03486
7:156943941:G:A	50	98	0.96	0.1772
7:156944011:C:T	50	100	0.95	0.2378
7:156944296:A:T	50	100	0.93	0.06445
7:156944300:T:A	50	100	0.99	0.1443
7:156944313:G:A	50	100	0.8	0.02578
7:156944315:C:T	50	100	0.96	0.2177
7:156944376:G:A	50	100	0.97	0.1511
7:156944634:C:T	50	100	0.93	0.0167
7:156944660:A:G	50	96	0.94	0.2121
7:156944810:T:C	50	100	0.93	0.0935
7:156944892:T:C	50	100	0.98	0.01471
7:156944978:T:C	50	98	0.96	0.02614
7:156944981:A:G	50	94	0.96	0.4276
7:156945113:C:A	50	100	0.98	0.01416
7:156945170:G:A	50	100	0.85	0.04847
7:156945193:C:T	50	100	0.98	0.0138
7:156945320:G:A	50	100	0.97	0.01053
7:156945547:G:A	50	98	0.97	0.1897
7:156945550:A:G	50	100	0.93	0.01961
7:156945601:T:C	50	100	0.97	0.1302
7:156945651:C:G	50	100	0.98	0.0138
7:156945669:G:A	50	98	0.98	0.04575
7:156945765:A:G	50	100	0.78	0.04012
7:156946053:T:G	50	98	0.95	0.4831
7:156946229:G:A	50	100	1	0.0138
7:156946441:G:A	50	100	0.97	0.4395
7:156947078:T:C	50	100	1	0.0138
7:156947139:T:A	50	100	1	0.0138
7:156947488:T:C	50	100	1	0.0138
7:156947489:G:A	50	100	1	0.0138
7:156947617:T:C	50	100	0.97	0.4797
7:156947714:T:G	50	100	1	0.0138
7:156947715:T:C	50	100	1	0.0138
7:156947815:G:C	50	100	1	0.0138
7:156947990:T:G	50	100	0.98	0.1414
7:156948253:A:G	50	100	1	0.0138
7:156948319:G:A	50	100	0.94	0.01271
7:156948515:T:C	50	98	0.92	0.1892
7:156949201:A:C	50	100	1	0.01452
7:156949225:T:C	50	98	0.86	0.02215
7:156949347:C:A	50	100	0.98	0.01452
7:156949580:G:C	49	95.9	0.98	0.4548
7:156949627:A:G	50	98	1	0.01452
7:156949807:C:G	49	98	0.99	0.2028
7:156949911:A:G	50	100	1	0.01452
7:156949921:C:T	50	100	0.95	0.01471
7:156950048:C:T	50	100	1	0.01452
7:156950052:A:C	50	100	1	0.01452
7:156950055:G:A	50	100	0.99	0.203
7:156950085:C:A	50	100	0.98	0.04702
7:156950102:A:C	50	100	0.99	0.2175
7:156950271:G:C	50	100	0.99	0.2337
7:156950463:C:G	50	96	0.87	0.02233
7:156950570:C:A	50	100	0.99	0.2175
7:156950998:G:T	50	100	0.98	0.04702
7:156951123:C:T	50	100	0.96	0.01834
7:156951253:C:A	50	100	0.97	0.02342
7:156951295:A:G	50	100	0.99	0.2204
7:156951329:C:G	50	100	0.99	0.2204
7:156951348:C:A	50	100	0.99	0.217
7:156951349:T:G	50	100	0.99	0.2168
7:156951374:C:G	50	100	0.98	0.295
7:156951433:T:C	50	100	0.99	0.2206
7:156951613:A:T	50	100	0.99	0.217
7:156951748:T:C	50	100	0.98	0.3059
7:156952058:A:C	50	100	1	0.01452
7:156952132:A:G	50	100	0.97	0.04575
7:156952156:G:A	50	100	1	0.01452
7:156952530:G:A	50	100	0.96	0.05301
7:156952776:C:T	50	100	0.99	0.2171
7:156952951:C:G	50	100	1	0.01452
7:156953193:G:A	50	100	0.99	0.2171
7:156953375:G:A	50	100	0.99	0.4686
7:156953380:A:G	50	100	0.99	0.2171
7:156953387:G:C	50	100	1	0.1638
7:156953468:G:A	50	100	0.99	0.2912
7:156953602:G:A	50	100	0.99	0.07444
7:156953884:A:G	50	100	0.99	0.217
7:156954007:T:C	50	100	0.99	0.217
7:156954033:T:C	50	100	0.99	0.217
7:156954196:C:T	50	100	0.98	0.02342
7:156954441:A:G	50	100	0.96	0.02106
7:156954555:C:T	50	96	0.99	0.3942
7:156954756:T:C	50	100	1	0.191
7:156954856:G:A	50	100	0.98	0.01235
7:156954903:A:G	50	100	0.9	0.08733
7:156955002:A:G	50	100	1	0.191
7:156955141:C:T	50	100	0.98	0.04702
7:156955201:C:G	50	98	1	0.191
7:156955225:T:C	50	100	1	0.191
7:156955347:T:G	50	100	1	0.191
7:156955503:C:G	50	100	1	0.01452
7:156955580:A:C	50	100	1	0.191
7:156955609:C:T	50	100	0.97	0.01852
7:156955668:T:C	50	100	1	0.191
7:156955727:G:A	50	100	0.97	0.01289
7:156955865:A:G	50	100	1	0.1756
7:156955929:T:G	50	100	1	0.1912
7:156956216:A:T	50	100	0.99	0.469
7:156956314:A:C	50	100	1	0.1912
7:156956316:G:A	50	100	0.99	0.2772
7:156956342:A:G	50	100	0.99	0.2772
7:156956589:G:A	50	98	1	0.4691
7:156956905:T:C	50	100	0.99	0.01452
7:156957047:A:T	50	100	1	0.191
7:156957391:C:A	50	100	0.98	0.01834
7:156957469:G:A	50	98	1	0.2024
7:156957542:G:A	50	100	0.99	0.469
7:156957647:T:C	50	100	1	0.191
7:156957753:C:T	49	93.9	0.99	0.2774
7:156957795:A:G	50	94	0.96	0.4149
7:156958001:G:A	50	100	0.99	0.4935
7:156958149:G:A	50	100	1	0.4693
7:156958170:C:T	50	98	0.96	0.0118
7:156958251:C:T	50	100	1	0.4691
7:156958322:C:T	50	100	0.98	0.01834
7:156958379:C:T	50	100	0.97	0.07171
7:156958403:G:A	50	100	0.95	0.0236
7:156958536:G:A	50	100	1	0.4691
7:156958671:T:A	50	100	1	0.4688
7:156958683:T:C	50	100	1	0.4936
7:156959167:A:G	50	100	0.91	0.01452
7:156959263:C:T	50	100	1	0.2772
7:156959303:C:T	50	100	0.99	0.4936
7:156959324:G:A	50	100	1	0.4688
7:156959349:A:G	50	100	1	0.1914
7:156959383:G:A	49	100	1	0.469
7:156959537:T:C	50	100	1	0.469
7:156959637:G:A	50	100	1	0.1912
7:156959681:G:A	50	100	1	0.2771
7:156959720:C:T	50	100	1	0.0236
7:156960382:T:C	50	100	0.9	0.01071
7:156960424:A:G	50	100	0.99	0.01471
7:156960652:A:G	50	100	0.99	0.1917
7:156960687:T:C	50	100	0.99	0.1915
7:156960862:G:A	50	100	0.99	0.01071
7:156960905:G:A	50	100	0.99	0.0118
7:156960953:C:T	50	100	0.86	0.03159
7:156961217:A:T	50	100	0.97	0.01834
7:156961385:G:C	50	100	0.98	0.2765
7:156961390:G:C	50	100	0.94	0.02977
7:156961655:G:A	50	98	0.96	0.1681
7:156961822:A:G	50	86	0.84	0.2382
7:156961940:T:C	50	98	0.94	0.2121
7:156961977:C:T	50	98	0.94	0.0532
7:156961979:T:C	50	96	0.94	0.2384
7:156962002:T:C	50	100	0.96	0.01943
7:156962051:C:T	50	94	0.88	0.07244
7:156962281:A:G	50	100	0.97	0.04176
7:156962287:T:C	50	100	0.99	0.2484
7:156962353:G:A	50	100	0.97	0.01235
7:156962358:G:A	50	98	0.97	0.03704
7:156962573:C:T	50	100	0.88	0.01089
7:156962616:T:C	50	98	0.94	0.01434
7:156962656:T:C	50	100	0.97	0.1541
7:156963130:C:G	50	100	0.99	0.01416
7:156963477:C:T	50	100	0.95	0.01017
7:156963491:C:A	50	100	0.87	0.01416
7:156963655:A:T	50	100	0.78	0.01634
7:156963952:A:G	50	100	1	0.04339
7:156964272:G:T	50	100	0.98	0.03395
7:156964301:T:G	50	100	0.99	0.01017
7:156964346:A:G	50	100	0.98	0.01598
7:156964451:G:C	50	100	1	0.3911
7:156964599:C:T	50	100	1	0.2429
7:156964759:T:C	50	100	1	0.1565
7:156964819:C:A	50	100	1	0.1908
7:156964925:T:C	50	100	1	0.191
7:156964970:A:G	50	100	0.9	0.01271
7:156965167:G:A	50	100	1	0.01434
7:156965414:G:A	50	100	1	0.0394
7:156965420:C:T	50	100	1	0.04321
7:156965431:T:G	50	100	1	0.191
7:156965502:C:T	50	100	1	0.01017
7:156965942:C:T	50	100	0.99	0.2003
7:156965976:G:A	50	100	0.97	0.04321
7:156965999:C:T	50	100	0.94	0.03014
7:156966040:A:G	50	100	0.85	0.01725
7:156966532:G:A	50	100	0.9	0.01144
7:156966863:T:A	50	100	0.93	0.05792
7:156966881:C:A	50	98	0.88	0.01126
7:156967515:A:G	50	96	0.86	0.01525
7:156967548:C:G	50	100	0.91	0.02378
7:156967654:G:A	50	94	0.95	0.2157
7:156967706:A:G	50	96	0.97	0.4666
7:156967791:A:G	50	98	1	0.469
7:156967880:G:C	50	98	1	0.01035
7:156968005:C:A	50	98	0.98	0.445
7:156968256:A:G	50	96	1	0.4495
7:156968377:G:A	50	98	1	0.08279
7:156968419:C:T	50	98	1	0.08297
7:156968443:C:T	50	98	1	0.4755
7:156968521:A:G	50	98	1	0.1993
7:156968538:G:A	50	98	1	0.01017
7:156968733:A:G	50	96	0.96	0.161
7:156969057:C:T	50	98	1	0.4975
7:156969124:G:A	50	98	1	0.4975
7:156969219:C:T	50	98	1	0.4804
7:156969530:G:C	50	98	1	0.4867
7:156969554:G:A	50	96	1	0.4619
7:156969752:G:T	50	98	1	0.4789
7:156970125:T:C	50	100	0.89	0.08206
7:156970494:T:C	50	98	1	0.4789
7:156970554:C:T	50	96	1	0.4826
7:156970645:A:C	50	100	1	0.1543
7:156970652:T:C	50	96	1	0.4788
7:156970856:A:G	50	98	1	0.4788
7:156970894:C:T	50	98	1	0.4788
7:156970895:A:T	50	98	1	0.4788
7:156970952:C:T	50	100	1	0.1943
7:156971026:A:T	50	98	1	0.08224
7:156971153:A:G	50	98	1	0.08243
7:156971345:T:C	50	98	1	0.4788
7:156971378:T:C	50	98	1	0.4784
7:156971551:T:C	50	98	1	0.08224
7:156971585:A:G	50	98	1	0.4862
7:156971656:G:C	50	100	1	0.03686
7:156971737:T:G	50	98	1	0.4784
7:156971810:C:G	50	100	0.93	0.01543
7:156971920:T:C	50	100	1	0.03686
7:156972072:A:C	50	98	1	0.4831
7:156972193:G:A	50	98	1	0.4784
7:156972277:C:T	50	100	1	0.1941
7:156972278:G:A	50	98	1	0.4782
7:156972302:C:T	50	100	1	0.01743
7:156972349:C:A	50	98	1	0.4782
7:156972413:C:G	50	100	1	0.1937
7:156972549:A:G	50	98	1	0.478
7:156972761:C:T	50	98	1	0.4779
7:156973226:C:T	50	98	1	0.4857
7:156973332:T:C	50	100	1	0.2015
7:156973360:A:G	50	98	1	0.4779
7:156973479:C:A	50	94	1	0.4779
7:156973533:T:C	50	94	1	0.4858
7:156973710:A:G	50	98	1	0.05265
7:156973745:A:G	50	100	1	0.01434
7:156973799:T:G	50	98	1	0.4779
7:156973817:A:G	50	98	1	0.4779
7:156974032:C:G	50	98	1	0.4779
7:156974302:G:A	50	100	1	0.01017
7:156974381:A:C	50	96	1	0.478
7:156974453:G:A	50	98	1	0.478
7:156974502:C:T	50	100	1	0.01017
7:156974503:G:A	50	98	1	0.478
7:156974510:A:T	50	100	1	0.01416
7:156974643:G:C	50	98	1	0.4775
7:156974811:C:A	50	100	0.99	0.1472
7:156974891:A:G	50	98	1	0.4779
7:156974918:G:A	50	98	1	0.4779
7:156975017:T:G	49	93.9	0.78	0.03976
7:156975044:G:C	49	98	1	0.1935
7:156975356:G:A	50	100	1	0.1937
7:156975411:G:C	50	100	1	0.1935
7:156975524:A:T	50	100	1	0.1639
7:156975730:T:C	50	98	1	0.4779
7:156975957:G:T	50	98	0.98	0.03395
7:156976249:G:A	50	98	1	0.4779
7:156976466:C:T	50	98	1	0.4927
7:156976589:T:G	49	98	1	0.3232
7:156976620:G:A	50	98	1	0.4862
7:156976648:C:T	50	96	1	0.478
7:156976747:A:G	50	98	1	0.478
7:156976758:T:C	50	100	0.99	0.1471
7:156976772:T:G	50	100	0.99	0.1471
7:156976843:A:T	50	88	0.76	0.02651
7:156976996:C:T	50	100	0.98	0.02397
7:156977084:C:T	50	98	0.99	0.1196
7:156977308:T:C	50	100	0.97	0.1932
7:156977339:C:T	50	98	0.99	0.4779
7:156977587:G:A	47	97.9	1	0.478
7:156977702:A:G	26	96.2	1	0.4858
7:156977703:T:C	50	100	1	0.193
7:156977742:T:C	26	88.5	0.99	0.478
7:156977804:C:G	50	98	1	0.1534
7:156978210:G:C	50	98	0.99	0.1943
7:156978480:T:C	50	98	0.99	0.4771
7:156978511:G:C	50	98	0.99	0.4771
7:156978600:G:T	50	98	0.98	0.1438
7:156978621:C:T	50	100	0.95	0.01961
7:156978638:G:A	50	100	0.98	0.0207
7:156978683:A:G	50	98	0.94	0.06627
7:156978687:C:A	50	100	0.97	0.01979
7:156978740:G:A	50	100	0.91	0.06264
7:156978763:T:C	50	98	0.98	0.2206
7:156978803:G:A	50	98	0.99	0.1649
7:156978849:C:T	50	94	0.93	0.1481
7:156978866:A:G	50	100	0.78	0.02614
7:156978872:A:G	50	100	1	0.01071
7:156979108:T:C	50	96	0.97	0.1558
7:156979363:C:T	50	96	0.99	0.1981
7:156979397:T:C	50	98	0.99	0.03885
7:156979539:A:T	50	100	1	0.01616
7:156979571:A:G	50	100	0.89	0.0138
7:156979582:A:C	50	98	1	0.03849
7:156979713:G:T	50	100	0.85	0.02397
7:156979848:A:G	50	96	1	0.1966
7:156979949:T:C	50	100	1	0.02959
7:156980269:T:C	46	97.8	0.75	0.0256
7:156980462:G:A	50	100	0.98	0.4993
7:156980829:G:T	50	96	1	0.197
7:156981164:C:T	50	98	1	0.01053
7:156981521:G:T	50	100	0.99	0.01235
7:156981612:C:T	50	100	0.96	0.01198
7:156981768:G:A	50	100	0.91	0.01743
7:156981849:T:A	50	100	0.96	0.01162
7:156982039:T:C	50	96	0.99	0.1779
7:156982068:T:A	50	100	0.94	0.02469
7:156982173:C:G	50	100	0.98	0.01235
7:156982258:C:A	50	98	0.98	0.06718
7:156982372:G:T	49	98	1	0.01071
7:156982718:T:C	48	100	1	0.0256
7:156982823:T:C	50	100	0.98	0.06772
7:156982936:T:C	37	97.3	1	0.02578
7:156982952:A:T	49	93.9	0.98	0.1959
7:156983067:A:G	50	100	0.99	0.02088
7:156983237:G:A	49	98	1	0.0256
7:156983552:A:C	48	91.7	0.98	0.1972
7:156983899:C:T	49	98	1	0.02542
7:156984080:G:A	50	98	0.92	0.08842
7:156984098:C:T	50	100	0.84	0.02487
7:156984158:T:C	50	100	1	0.01235
7:156984318:C:G	50	98	1	0.234
7:156984425:G:A	50	100	0.96	0.01198
7:156984717:T:C	50	98	0.98	0.02578
7:156984764:T:C	50	98	0.97	0.03341
7:156984828:G:A	50	100	1	0.0187
7:156985098:G:A	50	98	0.96	0.03667
7:156985339:G:A	50	100	0.98	0.05792
7:156985362:T:C	50	96	0.98	0.4891
7:156985489:G:A	50	100	0.94	0.01253
7:156985528:G:A	50	100	0.96	0.03177
7:156985595:C:A	50	100	0.74	0.02306
7:156985832:T:C	50	98	0.98	0.05156
7:156985921:A:G	50	100	1	0.01253
7:156986030:T:C	50	100	1	0.03686
7:156986084:C:T	49	89.8	0.9	0.02869
7:156986122:G:A	50	100	0.99	0.2095
7:156986206:C:T	50	100	1	0.01253
7:156986472:T:C	50	100	0.85	0.0118
7:156986592:A:G	50	100	1	0.03686
7:156986609:A:G	50	100	1	0.03686
7:156986673:G:A	50	98	0.77	0.01652
7:156986746:C:A	50	100	0.99	0.2099
7:156986749:G:A	50	98	1	0.1963
7:156986832:C:G	50	100	1	0.03722
7:156987025:A:G	50	100	1	0.03704
7:156987173:G:T	50	100	1	0.01271
7:156987256:C:T	50	100	1	0.1993
7:156987287:A:G	50	100	1	0.03704
7:156987433:C:T	50	100	1	0.1993
7:156987620:C:T	50	100	1	0.03704
7:156987826:T:C	50	100	1	0.02415
7:156988068:G:C	50	100	0.99	0.1498
7:156988095:T:C	50	96	1	0.2367
7:156988251:G:C	50	100	1	0.02415
7:156988254:G:A	50	100	1	0.1995
7:156988260:A:G	50	96	0.91	0.07934
7:156988329:G:A	50	100	1	0.01271
7:156988404:G:A	50	100	1	0.01017
7:156988491:G:T	50	100	0.99	0.1879
7:156988527:G:C	50	98	0.74	0.01089
7:156988653:T:A	50	100	1	0.01271
7:156988693:C:A	50	100	1	0.0187
7:156988711:G:A	50	100	0.99	0.4072
7:156988795:G:A	50	100	1	0.1995
7:156988911:G:A	50	100	0.99	0.05519
7:156988991:G:A	50	100	0.99	0.4622
7:156989177:G:A	50	100	0.97	0.01924
7:156989393:G:A	50	100	0.98	0.3985
7:156989452:A:T	50	100	1	0.2122
7:156989563:C:T	50	98	0.92	0.01725
7:156989752:G:A	50	100	0.99	0.01924
7:156989863:C:T	50	100	1	0.2121
7:156989929:C:T	50	100	0.98	0.01852
7:156989987:T:G	50	98	0.99	0.1167
7:156989989:C:T	50	96	0.95	0.07516
7:156990802:T:G	50	100	0.98	0.1481
7:156990808:T:C	50	100	0.97	0.0276
7:156990829:T:G	50	100	0.98	0.1903
7:156990925:A:G	50	98	0.98	0.1527
7:156991033:T:C	50	100	0.99	0.3911
7:156991102:T:G	50	100	0.99	0.1481
7:156991112:G:A	50	100	0.92	0.01743
7:156991193:C:T	50	100	0.96	0.04321
7:156991199:C:T	50	100	0.94	0.04321
7:156991411:C:G	50	100	0.98	0.2095
7:156991658:G:A	50	100	0.92	0.02433
7:156991772:A:G	49	98	0.92	0.08805
7:156992037:C:T	50	100	0.97	0.2204
7:156992202:G:A	50	100	0.97	0.02451
7:156992447:C:T	50	98	0.95	0.112
7:156993018:G:A	50	94	0.91	0.3335
7:156993814:T:C	50	100	0.94	0.02996
7:156994056:C:T	50	98	0.95	0.0472
7:156994226:G:A	49	95.9	0.94	0.1258
7:156994376:C:T	50	98	0.91	0.01961
7:156994477:T:C	50	98	0.95	0.04648
7:156994944:C:T	48	97.9	0.75	0.01616
7:156994950:C:T	49	95.9	0.92	0.1124
7:156995026:G:A	48	100	0.97	0.01725
7:156995075:G:A	49	95.9	0.93	0.2284
7:156995106:T:C	48	100	0.89	0.07371
7:156995371:G:A	49	95.9	0.94	0.2723
7:156995762:C:A	50	100	0.9	0.01688
7:156995780:G:T	50	100	0.95	0.1765
7:156995861:C:T	50	100	0.92	0.06899
7:156996270:C:T	50	98	0.96	0.06863
7:156996363:C:T	50	96	0.92	0.4769
7:156996807:C:T	50	96	0.94	0.1275
7:156997561:T:C	50	100	0.96	0.06917
7:156998354:G:A	50	100	1	0.01017
7:156998802:T:C	50	100	0.98	0.02106
7:156998841:G:A	50	100	0.94	0.05846
7:156999039:C:G	50	94	0.9	0.1013
7:156999074:A:C	50	100	0.98	0.01362
7:156999104:C:G	50	100	0.9	0.1093
7:156999230:G:A	50	98	0.96	0.04267
7:156999524:T:A	50	96	0.8	0.09241
7:156999821:G:T	50	98	0.96	0.0423
7:157001019:T:C	50	96	0.91	0.1133
7:157001134:T:A	50	100	0.83	0.02288
7:157001885:A:G	50	92	0.94	0.2331
7:157002289:A:G	50	92	0.89	0.1725
7:157002524:G:A	50	100	0.94	0.01471
7:157002595:C:T	50	92	0.93	0.2407
7:157002631:C:G	50	88	0.9	0.2551
7:157002670:A:T	50	92	0.94	0.2649
7:157002775:T:C	50	100	0.81	0.04158
7:157003081:G:T	50	100	0.94	0.01416
7:157003266:G:A	50	96	0.83	0.08878
7:157003571:A:T	43	86	0.77	0.1137
7:157003572:A:T	40	92.5	0.69	0.01235
7:157003573:A:T	39	82.1	0.88	0.09713
7:157004294:A:G	50	100	0.94	0.03268
7:157004717:G:A	50	100	0.97	0.1438
7:157005198:G:T	50	98	0.98	0.01017
7:157005288:C:T	50	100	0.95	0.1434
7:157005306:A:T	50	100	0.97	0.01616
7:157006010:A:G	50	90	0.9	0.3971
7:157006202:G:T	50	100	0.96	0.1736
7:157006387:T:C	50	100	0.97	0.2698
7:157007321:G:A	50	100	0.97	0.01017
7:157007577:G:A	50	98	0.96	0.1253
7:157007928:A:G	50	100	0.98	0.1837
7:157008191:A:G	50	100	0.98	0.244
7:157008329:T:C	49	100	0.98	0.303
7:157008772:T:A	50	100	0.98	0.2438
7:157008967:C:G	50	100	0.97	0.0512
7:157009230:G:A	50	100	0.97	0.1692
7:157009356:C:T	50	100	1	0.01761
7:157009994:C:A	29	93.1	0.94	0.05828
7:157010643:G:C	49	100	0.98	0.2923
7:157010742:C:T	50	98	0.95	0.07208
7:157011318:G:A	50	100	1	0.01852
7:157011633:A:G	50	100	0.99	0.01416
7:157011816:C:A	50	100	0.98	0.2324
7:157012034:C:G	50	100	0.98	0.1832
7:157012151:G:A	50	100	1	0.01452
7:157012252:T:C	50	100	1	0.01416
7:157012331:G:A	50	100	0.98	0.05773
7:157012480:C:G	50	98	0.9	0.03232
7:157012778:A:G	50	100	1	0.01398
7:157012917:C:G	50	100	1	0.01398
7:157012946:C:T	50	100	1	0.01398
7:157013435:A:G	50	100	0.97	0.02905
7:157013769:G:A	50	100	0.92	0.08115
7:157014338:C:T	50	100	0.97	0.02869
7:157014907:G:A	50	98	0.86	0.1066
7:157015360:G:A	50	100	0.98	0.1625
7:157015404:C:G	50	100	0.98	0.1705
7:157015458:C:T	50	100	0.96	0.01779
7:157016159:T:C	50	100	0.97	0.1975
7:157016190:C:T	50	98	0.84	0.1004
7:157016276:C:T	49	100	0.93	0.02614
7:157016629:C:T	50	100	0.96	0.0236
7:157016870:C:T	50	100	0.99	0.02614
7:157016941:C:T	50	100	0.99	0.1565
7:157017072:C:T	50	100	0.8	0.04085
7:157017085:G:A	50	100	0.98	0.2088
7:157017100:T:A	50	100	0.96	0.01779
7:157017124:C:T	50	100	0.98	0.1623
7:157017309:C:T	50	100	0.98	0.1618
7:157017330:C:T	50	100	0.92	0.02433
7:157017339:C:T	50	100	0.98	0.1883
7:157017598:G:T	50	100	0.99	0.163
7:157017971:C:T	50	100	0.97	0.3277
7:157018189:C:T	50	98	0.99	0.02977
7:157018301:C:G	50	100	0.99	0.187
7:157018381:C:A	50	100	0.97	0.0138
7:157018416:A:C	50	100	0.99	0.1826
7:157018424:C:T	50	98	0.99	0.2489
7:157018548:G:A	50	98	0.99	0.2493
7:157019095:C:T	50	100	0.96	0.01797
7:157019154:C:T	50	100	0.98	0.2433
7:157019243:C:A	50	100	0.94	0.0325
7:157019426:T:C	50	100	0.99	0.1885
7:157019501:A:T	50	100	0.96	0.06463
7:157020157:T:G	50	100	0.96	0.0167
7:157020189:C:A	50	96	0.75	0.07117
7:157020326:A:T	50	100	0.89	0.02687
7:157020386:A:G	50	98	0.87	0.05447
7:157021234:T:C	50	100	0.86	0.02832
7:157021267:G:A	50	100	0.91	0.3319
7:157021335:G:C	50	100	0.91	0.1549
7:157021716:C:G	50	100	0.86	0.06318
7:157021719:A:G	50	98	0.84	0.02905
7:157022703:T:C	50	100	0.96	0.07698
7:157023053:A:C	50	100	0.94	0.01507
7:157023112:C:T	50	98	0.97	0.08424
7:157023173:G:A	50	100	0.91	0.1196
7:157023277:A:G	50	90	0.84	0.3411
7:157023369:A:G	50	100	0.98	0.0768
7:157023530:G:A	50	100	0.94	0.01507
7:157023677:A:C	50	100	0.98	0.07662
7:157023808:A:G	50	100	0.98	0.07662
7:157023982:A:T	50	100	0.91	0.1451
7:157024042:G:T	50	100	0.99	0.01416
7:157024242:A:G	50	98	0.98	0.07643
7:157024430:A:G	50	100	0.97	0.01344
7:157024686:C:T	50	100	0.98	0.07662
7:157024842:T:G	50	100	0.96	0.07008
7:157025333:G:A	50	100	0.9	0.1409
7:157025732:G:C	50	100	0.9	0.1436
7:157025892:C:A	50	98	0.9	0.1565
7:157026977:A:G	50	92	0.78	0.1102
7:157027131:C:T	50	100	0.85	0.01761
7:157027168:T:C	50	100	0.86	0.01598
7:157027291:A:T	48	100	0.71	0.01362
7:157027384:G:A	50	90	0.78	0.1839
7:157027533:T:G	50	100	0.91	0.01598
7:157027549:C:T	50	100	0.91	0.01598
7:157027551:C:T	50	100	0.91	0.01598
7:157027552:G:A	50	100	0.77	0.01162
7:157027738:C:T	50	100	0.94	0.01616
7:157027772:T:C	50	100	0.93	0.01834
7:157027810:G:A	50	100	0.94	0.02869
7:157027953:T:C	50	100	0.97	0.01634
7:157028132:C:A	50	100	0.97	0.01652
7:157028272:C:T	50	100	0.98	0.0167
7:157028490:C:G	50	100	0.94	0.05156
7:157028682:C:A	50	98	0.91	0.2415
7:157029271:G:A	50	100	0.98	0.0167
7:157029544:T:G	50	100	0.97	0.02197
7:157029849:A:G	50	100	0.96	0.03431
7:157030184:G:A	50	100	0.99	0.0167
7:157030377:G:A	50	100	0.94	0.01107
7:157030954:G:A	50	100	0.96	0.0345
7:157030969:G:A	50	100	0.89	0.01797
7:157031014:C:T	50	100	0.87	0.0394
7:157031031:A:G	50	100	0.94	0.03286
7:157031108:G:A	50	100	0.96	0.02687
7:157031827:T:A	50	100	1	0.01688
7:157031998:C:T	50	98	0.94	0.09259
7:157032301:C:T	50	100	1	0.01707
7:157032783:T:G	50	100	0.95	0.1988
7:157032806:G:A	50	96	0.79	0.02342
7:157032847:G:A	50	100	0.9	0.03813
7:157033457:C:T	50	98	0.95	0.0354
7:157033535:G:A	50	100	0.75	0.01216
7:157033846:G:A	50	100	0.93	0.2235
7:157033852:C:T	50	100	0.94	0.2248
7:157033891:G:A	50	100	0.88	0.03341
7:157033923:T:C	50	100	0.87	0.1126
7:157033960:G:A	50	98	0.96	0.04938
7:157034226:G:A	50	100	0.97	0.01307
7:157034228:C:T	50	100	0.97	0.05447
7:157034288:C:T	50	100	0.98	0.03413
7:157034881:G:A	50	100	0.95	0.07571
7:157035081:C:T	50	100	0.94	0.2358
7:157035112:C:T	50	100	0.96	0.3017
7:157035182:C:T	50	100	0.97	0.01307
7:157036001:G:A	50	100	0.97	0.01162
7:157036112:C:T	50	100	0.95	0.3468
7:157036133:G:A	50	100	0.95	0.2277
7:157036781:C:A	50	100	1	0.01688
7:157036885:T:C	50	98	0.91	0.136
7:157037122:C:T	50	100	0.96	0.09677
7:157037307:C:A	50	100	1	0.0167
7:157037551:G:A	50	100	1	0.0167
7:157037557:C:T	50	100	1	0.0167
7:157037801:C:T	50	100	0.96	0.1961
7:157038133:C:T	50	98	0.98	0.03341
7:157038156:A:C	50	100	0.72	0.0167
7:157038511:A:T	50	100	0.7	0.02142
7:157038684:T:C	50	100	0.85	0.02324
7:157039554:T:C	50	96	0.83	0.07516
7:157039586:C:G	50	100	0.97	0.2901
7:157039686:C:G	50	100	0.93	0.1013
7:157039712:G:A	50	100	0.97	0.04811
7:157039863:C:T	50	98	0.96	0.06481
7:157039955:T:A	50	100	0.97	0.2919
7:157040003:G:A	50	100	0.95	0.063
7:157040054:C:T	50	100	0.94	0.02378
7:157040069:C:T	50	100	0.97	0.0472
7:157040245:G:A	50	100	0.96	0.2892
7:157041072:T:A	49	100	0.92	0.04248
7:157042099:C:T	50	100	0.86	0.0167
7:157042100:G:A	50	100	0.91	0.05011
7:157042299:G:A	50	98	0.84	0.01598
7:157042301:A:G	50	98	0.93	0.3183
7:157042677:A:G	50	98	0.89	0.04267
7:157043187:A:G	50	98	0.92	0.07426
7:157043402:G:C	50	98	0.89	0.04085
7:157044009:G:T	50	100	0.95	0.04902
7:157044041:T:C	50	98	0.96	0.301
7:157044048:G:A	50	100	0.93	0.0276
7:157044073:C:G	50	100	0.85	0.01743
7:157044261:A:C	50	100	0.94	0.0463
7:157044392:G:A	50	100	0.82	0.01779
7:157044578:C:T	50	100	0.93	0.0532
7:157044687:C:T	50	98	0.92	0.07625
7:157044954:G:C	50	98	0.95	0.183
7:157044955:T:C	50	100	0.87	0.03667
7:157045175:C:T	50	100	0.86	0.02578
7:157045178:G:A	50	100	0.89	0.01126
7:157045535:T:C	50	100	0.92	0.07081
7:157045909:C:T	50	98	0.9	0.07643
7:157046052:T:C	50	100	0.97	0.1471
7:157046210:G:A	50	98	0.95	0.07879
7:157046404:A:T	50	100	0.98	0.1331
7:157046591:T:C	50	100	0.98	0.1458
7:157046631:G:T	50	100	0.98	0.0915
7:157047292:G:C	50	100	0.99	0.03141
7:157047355:C:T	50	100	0.98	0.1342
7:157047504:A:G	50	100	0.99	0.1342
7:157047713:A:G	50	98	0.94	0.2614
7:157047751:G:A	47	95.7	0.84	0.2469
7:157047930:A:G	50	100	0.93	0.02669
7:157048856:G:A	50	100	0.98	0.08987
7:157048921:T:C	50	100	0.84	0.01126
7:157049068:A:G	50	98	0.93	0.08097
7:157049118:A:G	50	98	0.98	0.1058
7:157049217:C:A	50	100	0.99	0.03159
7:157049246:G:A	50	98	0.9	0.02415
7:157049279:G:A	50	98	0.96	0.07934
7:157049595:T:C	50	100	0.99	0.03141
7:157049956:C:T	50	98	0.91	0.0581
7:157050575:C:G	50	98	0.96	0.3972
7:157050793:G:A	50	100	0.8	0.01053
7:157050964:T:A	50	98	0.96	0.07916
7:157051166:G:A	50	100	0.88	0.05483
7:157051424:G:C	50	100	0.99	0.04067
7:157051501:C:A	50	100	0.94	0.07879
7:157051553:G:T	50	100	0.98	0.03341
7:157051934:G:A	50	100	0.94	0.04557
7:157052597:A:C	50	96	0.93	0.4023
7:157052851:T:G	50	100	0.92	0.02687
7:157053160:G:A	50	100	0.99	0.02433
7:157053877:T:C	50	98	0.95	0.06155
7:157054271:A:G	50	100	0.92	0.02669
7:157055010:A:G	50	98	0.95	0.3824
7:157055128:G:A	50	100	0.94	0.04993
7:157055369:T:C	50	98	0.95	0.3824
7:157055837:G:A	50	100	0.95	0.08188
7:157055921:C:G	50	100	0.97	0.02669
7:157056160:A:G	49	100	0.98	0.02669
7:157056666:G:A	50	100	0.97	0.02669
7:157056849:G:C	50	100	0.87	0.02542
7:157057072:G:A	50	100	0.94	0.01162
7:157057136:G:A	50	100	0.83	0.01035
7:157057454:C:T	50	98	0.93	0.138
7:157057478:C:T	50	100	0.95	0.02687
7:157057769:A:G	50	96	0.93	0.3824
7:157058109:C:T	50	100	0.92	0.02669
7:157058736:G:A	50	96	0.92	0.09804
7:157058859:C:A	50	100	0.93	0.01235
7:157058963:A:G	50	98	0.88	0.08696
7:157059008:A:G	50	98	0.93	0.1117
7:157059260:T:C	50	100	0.88	0.2927
7:157059387:T:C	50	90	0.77	0.4875
7:157059445:A:G	50	100	0.92	0.02269
7:157059492:G:A	50	100	0.94	0.01816
7:157059504:A:G	50	100	0.93	0.01816
7:157059603:G:A	50	100	0.88	0.03341
7:157059769:G:A	50	100	0.94	0.0374
7:157059853:G:A	50	96	0.92	0.4041
7:157059872:C:G	50	100	0.97	0.01852
7:157059940:C:T	50	100	0.99	0.01979
7:157060166:A:G	50	100	0.98	0.01816
7:157060261:C:T	50	100	0.98	0.01779
7:157060352:C:G	50	100	0.96	0.01834
7:157060549:C:T	50	100	0.91	0.02487
7:157060625:C:T	50	98	0.95	0.2269
7:157060732:C:T	50	100	0.95	0.03395
7:157060744:T:C	50	100	0.98	0.01816
7:157061067:T:G	50	100	0.98	0.01816
7:157061093:G:A	50	92	0.94	0.2825
7:157061467:T:G	50	94	0.96	0.3627
7:157061495:G:A	50	100	0.97	0.01834
7:157061821:A:T	50	98	0.93	0.07789
7:157062331:G:A	50	98	0.95	0.03377
7:157062489:T:C	50	100	0.95	0.03359
7:157062601:C:T	50	100	0.96	0.01834
7:157062951:T:C	50	98	0.96	0.3727
7:157063227:G:A	50	100	0.92	0.01743
7:157063328:G:A	50	100	0.93	0.01652
7:157063616:C:T	50	100	0.95	0.03377
7:157063714:A:G	50	100	0.91	0.04539
7:157063716:T:C	50	98	0.94	0.07244
7:157063825:G:A	50	98	0.96	0.2487
7:157063887:A:G	50	100	0.85	0.03413
7:157063962:A:G	50	100	0.99	0.0256
7:157064018:A:T	50	100	0.85	0.01834
7:157064106:A:G	46	100	0.92	0.03595
7:157064187:A:G	49	95.9	0.96	0.2513
7:157064329:A:G	50	98	0.97	0.3713
7:157064367:T:C	50	100	0.96	0.0728
7:157064869:T:C	50	94	0.9	0.1068
7:157064940:T:G	50	100	0.96	0.1928
7:157064978:G:A	50	100	0.96	0.2983
7:157064989:T:G	50	100	0.96	0.2983
7:157065053:T:C	50	100	0.97	0.01325
7:157065083:T:C	50	98	0.94	0.09768
7:157065367:G:C	50	100	0.91	0.01162
7:157065511:T:C	50	100	0.96	0.05846
7:157065545:C:T	50	100	0.99	0.3351
7:157066246:A:C	50	100	0.98	0.2126
7:157066337:T:C	50	100	0.98	0.2874
7:157066349:C:G	50	100	1	0.01071
7:157066379:G:C	50	100	0.92	0.03068
7:157066484:T:C	50	100	0.99	0.2885
7:157066786:T:C	50	100	1	0.01834
7:157066949:G:A	50	100	0.99	0.3475
7:157067418:A:G	50	98	0.94	0.01017
7:157068040:G:A	50	100	0.99	0.04394
7:157069496:C:A	50	100	0.98	0.08224
7:157069707:T:C	50	100	1	0.01089
7:157070158:G:A	50	100	0.92	0.0118
7:157070429:T:C	50	100	0.99	0.3671
7:157070835:A:C	50	100	0.98	0.08388
7:157071049:C:A	50	100	1	0.3624
7:157071164:A:G	50	100	1	0.01089
7:157071177:T:C	50	100	0.99	0.2135
7:157071430:A:C	50	100	1	0.0285
7:157071589:A:G	50	100	1	0.3655
7:157071670:C:T	50	100	1	0.3631
7:157071964:G:T	50	100	0.93	0.02814
7:157072921:G:A	50	100	0.95	0.01561
7:157073012:A:T	50	100	0.99	0.496
7:157073311:G:A	50	100	1	0.3624
7:157073337:G:A	50	100	0.97	0.3735
7:157073664:A:G	50	100	1	0.01017
7:157073772:G:A	50	100	0.99	0.496
7:157073773:A:T	50	100	1	0.3642
7:157073824:A:T	50	100	1	0.3642
7:157073863:C:T	50	98	0.86	0.01761
7:157074191:A:G	50	100	1	0.3664
7:157074326:T:C	50	100	1	0.4259
7:157074437:G:A	50	100	0.99	0.01888
7:157074440:T:C	50	100	0.98	0.2883
7:157074731:G:T	50	100	1	0.364
7:157074789:T:C	50	100	1	0.01816
7:157074825:T:C	50	100	1	0.01107
7:157074863:C:T	50	100	0.98	0.02832
7:157075068:A:C	50	100	1	0.01816
7:157075108:A:G	50	100	0.98	0.08333
7:157075387:G:A	50	100	0.95	0.01561
7:157075666:C:G	50	100	1	0.01816
7:157076106:C:T	50	100	1	0.01107
7:157076177:G:A	50	100	1	0.01561
7:157076463:T:C	50	100	0.98	0.02542
7:157076584:G:A	50	100	0.98	0.02542
7:157076737:C:T	50	100	0.99	0.1997
7:157076954:G:A	50	100	0.98	0.4907
7:157077184:C:T	50	100	0.98	0.02542
7:157077351:G:A	50	100	0.91	0.01906
7:157077527:G:A	50	98	0.89	0.0138
7:157077592:C:T	50	100	0.91	0.03341
7:157077976:C:T	50	100	0.99	0.3791
7:157078347:T:C	50	98	0.98	0.3765
7:157078371:C:T	50	100	0.98	0.2358
7:157079101:T:C	50	98	0.99	0.3469
7:157079250:A:G	50	98	1	0.4292
7:157079570:G:A	50	100	0.97	0.05356
7:157079672:G:A	50	100	1	0.3039
7:157079799:A:G	50	100	1	0.4119
7:157079829:C:T	50	100	1	0.4277
7:157079948:T:C	50	100	1	0.4277
7:157080059:A:C	50	100	1	0.4279
7:157080118:G:A	50	100	1	0.1236
7:157080195:A:T	50	100	1	0.1367
7:157080314:G:A	50	98	0.94	0.03994
7:157080370:G:A	50	100	0.99	0.11
7:157080414:G:A	50	98	1	0.01707
7:157080945:T:G	50	100	1	0.3003
7:157081048:C:T	50	100	1	0.4134
7:157081134:C:T	50	100	1	0.4134
7:157081356:G:A	50	100	1	0.01126
7:157081393:C:A	50	100	1	0.4136
7:157081414:G:A	50	98	1	0.05828
7:157081507:C:T	50	100	1	0.4138
7:157081516:C:T	50	100	1	0.409
7:157081566:C:T	50	100	0.99	0.03613
7:157081948:G:A	50	100	0.99	0.03649
7:157082056:A:G	50	100	1	0.4141
7:157082287:A:G	50	100	1	0.4139
7:157082343:C:T	50	100	0.92	0.01253
7:157082344:A:G	50	100	0.99	0.4136
7:157082372:A:G	50	100	1	0.3553
7:157082505:T:A	50	100	1	0.3007
7:157082693:G:A	49	100	1	0.01816
7:157083013:G:T	50	100	1	0.386
7:157083162:T:C	50	100	1	0.2613
7:157083361:A:G	50	100	1	0.3862
7:157083429:A:G	50	100	0.99	0.3684
7:157083475:T:C	50	100	1	0.01144
7:157083523:G:A	50	100	1	0.368
7:157083621:G:A	50	100	0.99	0.3778
7:157083657:G:A	50	100	0.99	0.3686
7:157083677:T:A	50	100	1	0.01017
7:157083697:G:A	50	100	0.99	0.3686
7:157083998:G:A	50	100	0.99	0.3686
7:157084032:A:T	50	100	1	0.3686
7:157084125:C:T	50	100	0.99	0.3504
7:157084129:C:T	50	100	1	0.3686
7:157084174:C:T	50	100	1	0.3686
7:157084175:A:G	50	100	1	0.3686
7:157084228:G:C	50	100	0.99	0.05537
7:157084349:C:G	50	100	1	0.3686
7:157084352:C:A	50	100	1	0.199
7:157084479:A:G	50	100	1	0.3689
7:157084521:A:G	50	100	0.99	0.4283
7:157084557:G:A	50	100	1	0.36870000000000003
7:157084597:C:A	50	100	1	0.36870000000000003
7:157084601:G:T	50	100	1	0.36870000000000003
7:157084665:A:C	50	100	1	0.2865
7:157084798:T:A	50	100	0.99	0.2863
7:157084842:G:T	49	100	0.99	0.3633
7:157084918:G:C	50	100	0.99	0.3765
7:157084961:T:G	50	100	0.94	0.01235
7:157084974:C:A	50	100	1	0.01797
7:157085186:A:G	50	100	0.96	0.06391
7:157085192:A:G	50	100	0.97	0.4679
7:157085555:A:G	50	100	0.99	0.3767
7:157085717:G:A	50	100	0.99	0.3771
7:157085745:T:C	50	100	0.99	0.3771
7:157085928:C:A	50	100	0.97	0.04811
7:157086153:T:A	50	100	0.99	0.3775
7:157086156:T:C	50	100	0.95	0.02977
7:157086185:G:T	50	100	0.98	0.3589
7:157086311:C:A	50	100	0.99	0.3778
7:157086328:G:A	50	100	0.99	0.3778
7:157086546:G:A	50	100	0.99	0.3784
7:157086582:C:T	50	98	0.97	0.01053
7:157086612:T:C	50	96	0.99	0.3775
7:157086614:C:G	50	96	0.99	0.3775
7:157086631:G:A	50	96	0.99	0.3775
7:157086722:C:A	50	98	0.98	0.0305
7:157087022:T:C	50	100	0.99	0.3016
7:157087115:A:G	50	100	0.98	0.4297
7:157087396:T:C	50	100	0.94	0.0138
7:157087598:G:A	50	100	0.94	0.01688
7:157087704:A:G	50	100	0.98	0.2545
7:157087871:C:T	50	98	0.93	0.297
7:157087959:T:C	50	100	0.93	0.01126
7:157088008:C:T	50	100	0.95	0.01198
7:157088017:C:T	50	100	0.96	0.01924
7:157088224:G:T	50	100	0.98	0.364
7:157088226:G:C	50	100	0.98	0.3642
7:157088469:C:T	50	100	0.96	0.09477
7:157088550:A:G	50	100	0.98	0.02524
7:157088644:T:A	50	100	0.98	0.2413
7:157088821:T:G	50	100	0.98	0.3273
7:157089373:C:G	50	100	0.97	0.09477
7:157089597:G:A	50	100	0.97	0.01053
7:157089769:C:T	50	100	0.98	0.02487
7:157089829:G:A	50	100	0.96	0.09586
7:157089832:C:T	50	100	0.96	0.2968
7:157090277:G:T	50	98	0.97	0.1066
7:157090594:T:G	50	100	0.99	0.01253
7:157090682:G:A	50	100	0.99	0.07589
7:157090897:C:T	50	100	1	0.01235
7:157091145:C:T	50	94	0.88	0.2453
7:157091202:T:C	50	100	0.71	0.02269
7:157091225:T:C	50	100	0.87	0.02088
7:157091448:T:C	50	100	1	0.01035
7:157091528:T:C	50	100	0.99	0.01598
7:157091574:T:C	49	100	0.98	0.3041
7:157091697:T:A	50	100	0.98	0.3896
7:157091760:C:T	50	98	0.97	0.0138
7:157091825:C:T	50	100	0.91	0.03958
7:157092246:C:A	50	100	0.98	0.1048
7:157092283:C:G	50	98	0.99	0.01452
7:157092503:T:A	50	96	0.99	0.1126
7:157093181:G:C	50	100	0.99	0.01253
7:157093285:A:G	50	98	0.96	0.3865
7:157093307:C:T	50	100	0.99	0.1821
7:157093878:A:G	48	100	0.99	0.01235
7:157093916:T:G	50	100	0.98	0.3962
7:157093984:G:A	50	100	1	0.01198
7:157094133:G:A	50	100	0.99	0.01235
7:157094427:C:T	50	100	0.98	0.3958
7:157094456:G:A	50	100	1	0.02306
7:157094465:A:G	50	100	1	0.02288
7:157094761:G:A	50	100	1	0.01888
7:157094896:G:A	50	100	0.99	0.2787
7:157095101:G:A	50	100	0.98	0.05338
7:157095184:A:G	50	100	1	0.01198
7:157095574:T:G	50	100	0.98	0.05374
7:157095579:C:T	50	100	1	0.01598
7:157095695:C:T	50	100	1	0.02197
7:157095980:C:G	50	100	0.99	0.382
7:157096019:G:C	50	100	1	0.01198
7:157096109:T:A	50	100	0.98	0.05374
7:157096162:G:A	50	100	0.99	0.4288
7:157096195:G:C	50	100	0.99	0.06373
7:157096222:A:G	50	100	0.99	0.3282
7:157096287:G:A	50	100	0.99	0.2475
7:157096303:A:G	50	100	0.99	0.2478
7:157096375:A:T	50	100	0.98	0.323
7:157096514:G:A	50	100	1	0.02433
7:157096532:G:A	50	100	0.98	0.1841
7:157096689:G:C	50	100	1	0.01235
7:157096986:T:C	50	100	0.98	0.05447
7:157096993:A:G	50	100	0.99	0.0797
7:157096994:C:T	50	100	0.99	0.3419
7:157097103:T:G	50	100	0.98	0.1109
7:157097217:A:G	50	100	1	0.02197
7:157097281:T:G	50	100	1	0.2919
7:157097409:G:A	50	100	1	0.2453
7:157097421:G:A	50	100	1	0.2455
7:157097473:A:G	50	98	0.97	0.02887
7:157097601:G:A	50	100	1	0.01198
7:157097758:C:T	50	100	1	0.2558
7:157098102:A:G	50	100	1	0.05301
7:157098324:C:T	50	100	0.98	0.2943
7:157098359:A:G	50	100	1	0.05301
7:157098680:C:T	50	98	0.99	0.2534
7:157098772:G:A	50	100	0.99	0.01235
7:157099002:C:T	50	100	1	0.01652
7:157099010:T:C	50	100	1	0.01253
7:157099047:T:C	50	100	1	0.03486
7:157099068:T:C	50	100	1	0.03032
7:157099108:A:G	50	100	1	0.01253
7:157099195:T:C	50	100	0.89	0.01198
7:157099257:G:A	50	100	0.98	0.0659
7:157099393:T:C	50	100	1	0.03577
7:157099394:G:A	50	100	1	0.03577
7:157099478:T:C	50	100	1	0.05247
7:157099640:C:T	50	100	0.99	0.2462
7:157099742:C:T	50	100	1	0.05247
7:157099743:G:A	50	100	0.99	0.01198
7:157099778:G:A	50	100	1	0.05247
7:157099824:G:A	50	100	1	0.08569
7:157099828:T:C	50	100	1	0.01198
7:157099867:T:A	50	100	0.99	0.03214
7:157099884:C:T	50	100	0.91	0.01198
7:157099939:T:C	50	100	0.98	0.01253
7:157099955:A:G	50	100	0.99	0.3869
7:157099972:T:C	50	98	1	0.05247
7:157099993:C:T	50	94	0.85	0.05011
7:157100012:A:C	49	95.9	0.95	0.05174
7:157100033:T:C	50	96	0.97	0.05247
7:157100074:A:G	50	98	1	0.05247
7:157100087:G:C	50	100	1	0.03032
7:157100362:C:T	50	100	0.99	0.4897
7:157100416:G:A	50	100	0.98	0.01943
7:157100527:C:T	50	100	1	0.05247
7:157100960:T:C	50	100	1	0.01271
7:157101091:G:C	50	100	1	0.248
7:157101111:G:A	50	100	1	0.3391
7:157101153:G:A	50	100	0.99	0.09513
7:157101335:G:A	49	100	1	0.2682
7:157101498:T:G	50	100	1	0.372
7:157101572:C:A	50	100	1	0.2671
7:157101684:T:G	50	98	0.82	0.02124
7:157101762:G:A	50	100	1	0.3266
7:157101784:A:G	50	100	1	0.02269
7:157101887:C:T	50	100	1	0.3282
7:157102013:G:A	50	100	1	0.3282
7:157102019:C:T	50	100	0.99	0.01253
7:157102063:G:C	50	100	1	0.01198
7:157102169:A:G	50	100	1	0.3282
7:157102308:A:T	50	98	1	0.3716
7:157102389:T:G	50	100	1	0.341
7:157102426:G:C	50	100	1	0.3408
7:157102465:C:T	50	100	1	0.2549
7:157102594:T:C	50	100	1	0.341
7:157102674:A:G	50	100	1	0.05247
7:157102687:C:T	49	100	1	0.01271
7:157102767:G:A	50	100	1	0.03032
7:157103275:A:T	50	100	1	0.3201
7:157103535:T:C	50	100	1	0.01652
7:157103571:C:T	50	100	1	0.01652
7:157103610:G:C	50	98	1	0.3279
7:157103621:C:T	50	96	0.92	0.01162
7:157103686:T:A	50	98	0.96	0.02451
7:157103756:G:A	50	100	1	0.2536
7:157103954:G:C	50	100	1	0.01253
7:157104110:G:A	50	98	1	0.327
7:157104223:A:T	50	92	1	0.327
7:157104258:G:C	50	98	1	0.3397
7:157104308:T:C	50	100	1	0.03014
7:157104407:G:T	50	100	1	0.2656
7:157104438:C:T	50	100	1	0.01253
7:157104522:G:A	50	100	1	0.02996
7:157104574:T:A	50	100	1	0.02996
7:157104804:T:G	50	100	1	0.3268
7:157104896:C:T	50	100	1	0.3268
7:157104928:A:G	50	100	1	0.3397
7:157104964:C:T	50	100	1	0.3261
7:157104975:C:G	50	100	1	0.01198
7:157105030:T:C	50	100	1	0.327
7:157105333:C:T	50	94	0.81	0.02052
7:157105350:G:A	50	100	0.99	0.01198
7:157105938:T:C	50	100	1	0.05029
7:157106023:A:C	50	100	1	0.3724
7:157106053:C:T	50	100	1	0.01979
7:157106061:G:A	50	100	1	0.05029
7:157106087:T:C	50	100	1	0.3241
7:157106158:A:T	50	100	1	0.2536
7:157106169:T:A	50	100	1	0.01652
7:157106323:A:G	50	100	1	0.01652
7:157106344:C:T	50	100	1	0.01652
7:157106424:T:C	50	100	1	0.3706
7:157106428:C:T	50	100	1	0.05011
7:157106726:C:T	50	98	0.98	0.2903
7:157106735:T:A	49	98	0.96	0.05084
7:157106895:G:T	50	96	0.97	0.3072
7:157106926:G:T	50	98	0.9	0.04484
7:157107061:C:T	50	94	0.75	0.0463
7:157107065:C:T	50	88	0.96	0.3056
7:157107079:T:G	49	98	0.96	0.2968
7:157107081:A:C	50	100	0.98	0.01852
7:157107185:C:T	50	98	0.9	0.06481
7:157107214:T:G	50	88	0.8	0.4267
7:157107366:G:T	50	98	0.99	0.02814
7:157107369:G:A	50	98	0.94	0.3393
7:157107719:C:G	49	100	0.91	0.08842
7:157107755:C:T	50	100	0.91	0.02614
7:157107810:G:A	50	100	0.95	0.08932
7:157108350:G:A	50	100	0.98	0.01053
7:157108539:G:A	50	100	0.99	0.01198
7:157108607:G:A	50	100	1	0.0118
7:157108643:T:C	50	100	1	0.03159
7:157108658:T:C	50	100	0.99	0.02106
7:157108679:A:T	50	100	0.99	0.02306
7:157108680:A:T	50	100	0.99	0.02306
7:157108684:C:T	50	96	0.89	0.06173
7:157108889:C:T	50	100	1	0.03195
7:157109179:G:A	50	98	0.93	0.1905
7:157109346:C:T	50	100	1	0.03976
7:157109715:G:C	50	100	0.98	0.167
7:157109940:T:G	50	100	1	0.06118
7:157109982:A:G	50	96	0.95	0.4599
7:157110012:A:G	50	100	1	0.06118
7:157110056:T:C	50	100	1	0.06118
7:157110071:G:A	50	100	1	0.06137
7:157110344:C:T	50	100	1	0.06118
7:157110614:T:C	50	100	1	0.061
7:157110656:G:A	50	100	1	0.061
7:157110686:A:C	50	100	1	0.061
7:157111214:C:G	50	100	1	0.05937
7:157111222:C:T	50	100	0.98	0.03268
7:157111357:C:T	50	100	1	0.04575
7:157111366:A:G	50	100	1	0.06046
7:157111418:G:A	50	100	1	0.03195
7:157111507:T:C	50	100	1	0.0561
7:157111519:G:A	50	100	0.99	0.0955
7:157111684:C:T	50	100	0.77	0.01162
7:157111782:A:G	50	100	0.99	0.06028
7:157111859:T:A	50	100	1	0.06028
7:157111954:T:A	50	100	1	0.06009
7:157112101:G:A	50	100	1	0.06354
7:157112126:A:G	50	100	1	0.06046
7:157112249:G:A	50	96	0.96	0.4443
7:157112482:G:C	50	100	1	0.03159
7:157112830:C:T	50	100	1	0.02106
7:157112908:G:A	50	98	0.79	0.01906
7:157112932:T:C	50	98	0.94	0.09858
7:157113187:C:A	50	100	1	0.1474
7:157113242:C:T	50	100	1	0.01289
7:157113441:G:T	50	100	1	0.01634
7:157113483:A:T	50	100	0.98	0.0138
7:157114532:T:C	50	100	1	0.1654
7:157114980:T:C	50	100	1	0.1656
7:157115092:A:T	50	100	1	0.04557
7:157115430:A:T	50	100	1	0.01289
7:157115654:C:A	50	98	0.91	0.08515
7:157115938:G:A	50	100	0.89	0.07516
7:157116089:C:G	50	100	1	0.0138
7:157116258:A:G	50	100	1	0.1162
7:157116477:A:T	50	100	0.9	0.02451
7:157116852:C:T	50	100	1	0.01216
7:157117726:T:G	50	100	1	0.1652
7:157118428:T:A	50	100	1	0.0118
7:157118536:C:G	50	100	1	0.01235
7:157118888:T:G	50	100	1	0.02524
7:157118982:C:T	50	100	1	0.01652
7:157119067:A:G	50	100	1	0.06754
7:157119436:A:G	50	100	1	0.1914
7:157119575:C:T	50	98	0.92	0.02941
7:157119671:A:C	50	100	0.99	0.01344
7:157119731:C:G	50	100	0.8	0.01307
7:157120116:C:T	50	100	1	0.0118
7:157120437:G:A	50	100	1	0.01834
7:157120602:G:A	50	100	1	0.01271
7:157120794:G:C	50	100	1	0.0118
7:157120798:G:A	50	100	0.94	0.05973
7:157120802:C:T	50	100	1	0.0276
7:157120827:C:A	50	100	1	0.199
7:157121001:G:A	50	100	0.97	0.0118
7:157121422:A:G	50	100	0.93	0.02142
7:157121517:G:C	50	100	1	0.1427
7:157121521:C:G	50	100	1	0.1427
7:157121606:C:T	50	100	1	0.01416
7:157121686:G:A	50	98	1	0.06173
7:157121805:A:T	50	100	1	0.01271
7:157122280:A:C	50	100	1	0.01271
7:157122392:G:A	50	98	1	0.07117
7:157122466:C:T	50	100	1	0.01561
7:157122751:T:C	50	98	1	0.1623
7:157122865:G:A	50	100	0.98	0.02814
7:157123034:T:C	50	96	0.93	0.4468
7:157123096:G:A	50	98	1	0.1536
7:157123398:A:G	50	100	1	0.01834
7:157123436:T:A	50	100	0.93	0.2507
7:157123633:A:G	50	98	0.7	0.04212
7:157123800:A:G	50	100	0.96	0.1614
7:157123888:A:G	50	100	1	0.01416
7:157123922:A:G	50	100	0.96	0.01398
7:157124024:G:A	50	100	1	0.1456
7:157124505:A:G	50	100	1	0.1912
7:157124711:T:C	50	100	0.91	0.05773
7:157124748:A:G	49	100	1	0.1389
7:157124901:T:C	50	100	1	0.122
7:157124937:C:T	50	100	0.98	0.01362
7:157125025:C:T	50	100	0.98	0.01362
7:157125030:A:G	50	100	1	0.1265
7:157125272:C:T	50	100	0.98	0.02397
7:157125474:T:A	50	100	0.98	0.03195
7:157125588:C:T	50	100	1	0.1218
7:157125980:C:T	50	100	1	0.01307
7:157125981:T:G	50	100	1	0.104
7:157126654:T:C	50	100	0.99	0.01271
7:157126674:G:A	50	100	0.99	0.01271
7:157127076:C:T	50	100	1	0.01107
7:157127880:A:G	50	100	0.93	0.01198
7:157128029:C:T	50	98	0.98	0.07734
7:157128111:T:G	50	100	0.99	0.01126
7:157128236:T:C	49	100	0.97	0.2231
7:157128309:C:A	50	100	0.99	0.0138
7:157128326:C:T	50	100	0.98	0.2934
7:157128415:G:A	50	100	0.96	0.2366
7:157128466:A:T	50	100	0.96	0.2366
7:157128585:C:T	50	100	0.99	0.0138
7:157128590:C:T	50	100	0.99	0.01362
7:157128775:G:T	50	98	0.9	0.0216
7:157128907:G:A	50	100	0.96	0.08297
7:157128948:A:G	50	100	0.97	0.1017
7:157129142:T:A	50	96	0.78	0.1066
7:157129146:T:A	50	96	0.84	0.1169
7:157129208:C:T	50	100	0.91	0.01743
7:157129451:C:T	50	98	0.91	0.1447
7:157130723:G:A	50	100	0.99	0.01543
7:157130813:G:A	50	94	0.93	0.4441
7:157131076:C:G	45	93.3	0.76	0.05301
7:157131078:G:C	40	82.5	0.86	0.1209
7:157131102:G:C	44	95.5	0.68	0.0325
7:157131142:C:G	49	98	0.77	0.01126
7:157131146:G:C	44	95.5	0.7	0.03849
7:157131292:C:T	50	100	0.87	0.0207
7:157131366:C:T	50	100	0.99	0.01362
7:157131782:T:G	50	100	0.99	0.0138
7:157132096:T:C	50	92	0.93	0.319
7:157132117:C:T	50	90	0.92	0.4061
7:157132140:C:G	50	100	0.96	0.01398
7:157132155:T:G	50	98	1	0.01997
7:157132183:A:G	50	100	0.88	0.01216
7:157132197:C:T	50	100	0.88	0.05265
7:157132211:T:C	50	98	0.9	0.06772
7:157132251:T:C	50	100	0.8	0.02052
7:157132315:G:A	50	100	0.98	0.02233
7:157132479:A:G	50	100	0.86	0.01216
7:157132915:C:T	50	100	0.91	0.01543
7:157132929:T:C	50	100	0.93	0.03613
7:157132939:A:T	50	100	0.91	0.01543
7:157133114:A:G	50	100	0.99	0.02288
7:157133346:A:G	50	100	0.96	0.03286
7:157133414:A:G	50	100	0.92	0.01543
7:157133440:A:C	50	98	0.96	0.1104
7:157133486:C:T	50	98	0.97	0.2598
7:157134170:T:A	50	100	1	0.03286
7:157134186:T:A	50	100	1	0.03286
7:157134276:C:T	50	98	0.93	0.05138
7:157134361:T:C	50	100	0.96	0.09768
7:157134368:C:T	50	100	1	0.02306
7:157134438:G:A	50	98	0.97	0.4944
7:157134575:G:A	50	98	0.97	0.4641
7:157134632:G:A	50	98	0.97	0.3286
7:157134797:G:A	50	100	1	0.02306
7:157134840:G:A	50	100	0.82	0.01543
7:157134938:G:A	50	98	0.96	0.2188
7:157135392:A:G	50	98	0.98	0.3284
7:157135419:G:A	50	98	0.96	0.4089
7:157136119:T:C	50	98	0.95	0.3845
7:157136122:C:T	50	100	0.99	0.02633
7:157136261:C:G	50	100	0.95	0.2466
7:157136358:G:A	50	100	0.79	0.0118
7:157136991:G:A	50	100	1	0.0187
7:157137023:G:A	50	100	0.99	0.02233
7:157137085:T:C	48	85.4	0.95	0.1903
7:157137091:T:C	48	85.4	0.95	0.1852
7:157137093:T:C	47	85.1	0.96	0.1852
7:157137479:C:G	50	100	0.94	0.01216
7:157137744:A:T	50	100	0.93	0.06445
7:157137856:G:C	50	100	0.99	0.4777
7:157138064:G:A	50	100	1	0.02651
7:157138151:A:C	50	100	1	0.02106
7:157138364:C:T	50	100	0.97	0.03595
7:157138428:G:T	50	98	0.99	0.2095
7:157138475:C:G	50	100	1	0.01725
7:157138622:A:G	50	100	0.99	0.2052
7:157138643:T:C	50	98	0.99	0.4715
7:157138980:C:T	47	100	0.98	0.09768
7:157139213:G:T	49	100	0.99	0.09768
7:157139386:C:T	50	98	0.8	0.01943
7:157139411:C:T	50	94	0.97	0.4668
7:157139592:C:G	50	100	0.97	0.0984
7:157140314:A:G	50	100	1	0.09804
7:157140388:G:T	50	100	0.98	0.05265
7:157140487:T:G	50	100	1	0.4677
7:157140776:T:C	50	98	0.83	0.01452
7:157140833:G:A	50	100	0.98	0.01452
7:157140951:G:A	50	98	1	0.01961
7:157141181:C:T	50	100	1	0.03105
7:157141208:C:G	50	100	0.98	0.03595
7:157141494:G:A	50	100	1	0.01725
7:157141567:G:A	50	100	0.97	0.01779
7:157141635:T:C	50	100	1	0.4996
7:157141781:G:C	50	100	1	0.468
7:157141804:T:C	50	100	1	0.468
7:157142106:T:C	50	100	1	0.02306
7:157142146:A:G	50	100	1	0.09768
7:157142280:A:T	50	98	0.83	0.01434
7:157142691:G:A	50	100	0.98	0.01434
7:157142760:A:G	50	100	1	0.4686
7:157142787:C:G	50	100	0.99	0.2934
7:157142817:G:A	50	100	1	0.01725
7:157142874:A:T	50	100	0.99	0.02306
7:157142897:C:T	50	100	0.98	0.3455
7:157143937:C:T	50	100	1	0.2052
7:157144187:A:G	50	100	1	0.03105
7:157144202:G:A	50	100	1	0.3816
7:157144798:G:T	50	100	0.99	0.09768
7:157145368:A:G	49	100	0.98	0.03595
7:157145644:A:C	50	100	1	0.01961
7:157146490:G:C	50	100	1	0.3992
7:157146724:G:A	50	100	1	0.4995
7:157147371:C:T	50	98	1	0.01725
7:157147417:T:C	50	100	1	0.4682
7:157147880:A:G	50	100	1	0.4684
7:157147994:G:A	50	100	1	0.02306
7:157149060:T:C	50	100	1	0.09768
7:157149236:T:C	50	100	1	0.07534
7:157149391:C:T	50	100	1	0.09768
7:157149706:G:A	50	100	0.98	0.01216
7:157150176:C:T	50	100	0.96	0.04194
7:157150492:C:T	50	100	1	0.01725
7:157150582:C:T	50	100	1	0.2934
7:157150766:A:G	50	100	1	0.01725
7:157151107:G:A	50	100	1	0.2057
7:157151766:A:G	50	100	1	0.4682
7:157152093:C:G	50	100	1	0.4878
7:157153520:C:T	50	100	1	0.01725
7:157153606:A:G	50	98	1	0.01725
7:157153702:T:A	50	100	1	0.2934
7:157153922:G:A	50	100	0.99	0.09459
7:157154004:A:G	50	100	0.98	0.01816
7:157154119:C:T	50	100	1	0.289
7:157154167:A:C	50	100	1	0.2251
7:157154209:A:T	50	96	1	0.4684
7:157154505:A:G	50	100	1	0.4684
7:157154906:T:C	50	100	1	0.01198
7:157154982:G:A	50	100	1	0.03613
7:157155424:T:C	50	100	1	0.09459
7:157155710:G:A	50	100	0.98	0.03105
7:157155844:G:A	50	100	1	0.2053
7:157155950:A:T	50	100	0.96	0.01471
7:157155954:T:C	50	100	1	0.4684
7:157156093:T:C	50	100	1	0.4684
7:157156276:C:G	50	100	1	0.1957
7:157156455:T:C	50	100	1	0.4684
7:157157748:G:A	50	100	1	0.09768
7:157157880:C:T	50	100	0.9	0.01489
7:157157985:T:G	50	86	0.69	0.04666
7:157157987:T:G	50	82	0.83	0.4975
7:157157989:G:T	50	96	0.63	0.03831
7:157157991:G:T	50	94	0.64	0.02869
7:157158104:G:A	50	100	1	0.2052
7:157158247:T:C	50	100	1	0.03105
7:157158345:C:T	50	100	0.96	0.01144
7:157158485:G:C	50	100	1	0.03631
7:157159003:C:T	50	100	1	0.04067
7:157159043:C:T	50	100	1	0.01235
7:157159439:A:G	50	100	1	0.1955
7:157159476:C:T	50	100	0.96	0.01235
7:157159748:C:T	50	100	1	0.01725
7:157160302:T:C	50	100	1	0.09459
7:157160317:T:C	50	100	1	0.09768
7:157160350:C:T	50	100	1	0.1954
7:157161794:A:G	50	100	1	0.2253
7:157161934:A:G	50	100	0.96	0.01471
7:157162255:C:T	50	100	0.94	0.03105
7:157162348:C:A	50	98	0.98	0.1336
7:157162411:T:A	50	100	1	0.2075
7:157162756:G:C	50	100	1	0.03595
7:157162886:G:A	50	100	1	0.4688
7:157163170:G:A	50	100	1	0.2248
7:157163311:C:T	50	100	0.99	0.2355
7:157165245:C:T	50	100	0.98	0.01216
7:157165322:T:C	50	100	1	0.0463
7:157165357:G:C	50	100	0.98	0.03214
7:157165358:A:T	50	100	0.98	0.03214
7:157165500:C:T	50	100	0.95	0.06427
7:157165553:G:A	50	100	1	0.2055
7:157165917:A:G	50	100	1	0.07498
7:157166038:T:C	50	100	0.88	0.02651
7:157166147:T:C	50	100	1	0.0748
7:157166382:T:G	50	100	1	0.02469
7:157166467:G:A	50	100	1	0.0748
7:157166517:G:A	50	100	1	0.07916
7:157166530:T:C	50	100	1	0.4608
7:157166727:C:T	50	100	0.97	0.1095
7:157166728:G:A	50	100	1	0.09768
7:157166900:C:T	50	100	1	0.03595
7:157166941:G:T	50	84	0.67	0.07262
7:157167283:C:G	50	100	1	0.0748
7:157167589:A:G	50	100	1	0.2053
7:157167601:G:A	50	100	1	0.205
7:157167615:G:T	50	100	0.99	0.09768
7:157167727:A:G	50	100	0.98	0.3179
7:157167728:T:A	50	100	0.98	0.3181
7:157168119:G:A	50	100	1	0.4693
7:157168462:A:T	50	100	0.96	0.01471
7:157169022:C:A	50	100	0.99	0.03595
7:157169577:C:T	50	98	1	0.01725
7:157169853:T:C	50	100	1	0.01198
7:157170180:G:A	49	100	1	0.4693
7:157170830:A:G	50	100	1	0.469
7:157171037:T:C	50	100	1	0.4693
7:157171230:A:G	50	100	0.99	0.09459
7:157171243:C:G	50	100	1	0.03341
7:157171318:G:A	50	100	0.94	0.03177
7:157171705:T:A	33	90.9	0.61	0.05247
7:157171707:T:A	37	83.8	0.62	0.05447
7:157171709:T:A	38	84.2	0.65	0.04956
7:157171711:T:A	40	92.5	0.7	0.04593
7:157171787:A:G	50	100	0.99	0.01725
7:157171800:G:A	49	100	0.99	0.1147
7:157171926:C:T	50	100	0.99	0.1147
7:157172152:G:A	50	100	0.94	0.01144
7:157172543:A:G	50	100	1	0.4693
7:157172587:G:A	50	100	0.96	0.01961
7:157172603:G:A	50	100	1	0.4675
7:157172800:A:G	50	98	0.8	0.04031
7:157173384:A:G	50	100	1	0.03613
7:157174058:A:G	50	100	1	0.02469
7:157174059:G:A	50	100	0.99	0.04176
7:157174861:A:G	50	100	1	0.03105
7:157175179:A:G	50	100	0.89	0.01616
7:157175629:C:G	50	100	1	0.4673
7:157175645:C:T	50	100	0.97	0.01198
7:157175910:G:A	50	100	0.98	0.1097
7:157176124:A:G	50	100	1	0.2075
7:157176574:C:T	50	100	1	0.03613
7:157176586:T:C	50	100	0.95	0.01198
7:157176690:C:G	50	100	0.98	0.1031
7:157176998:C:A	50	100	0.9	0.01725
7:157177290:A:G	50	100	0.99	0.2053
7:157177360:T:C	50	100	1	0.4688
7:157177512:T:C	50	100	0.99	0.09786
7:157177587:G:A	50	100	1	0.4686
7:157177785:A:G	50	100	0.98	0.07589
7:157177869:A:C	50	100	1	0.4987
7:157177915:G:A	50	100	1	0.4688
7:157177945:A:T	50	94	0.98	0.06354
7:157177947:G:A	50	96	0.99	0.4946
7:157178158:G:A	50	100	1	0.2048
7:157178406:G:A	50	100	1	0.03631
7:157178859:G:A	50	100	0.99	0.06336
7:157178887:T:C	50	100	0.98	0.3223
7:157179009:G:C	50	100	1	0.02832
7:157179604:T:A	50	100	1	0.4012
7:157179837:G:A	50	100	1	0.3624
7:157180682:A:G	50	100	1	0.3317
7:157180953:C:T	50	100	0.99	0.03341
7:157180994:G:A	50	100	1	0.03105
7:157181433:G:T	50	100	1	0.461
7:157181660:G:A	50	100	1	0.03595
7:157181763:T:G	50	100	0.91	0.01652
7:157182442:G:A	50	100	1	0.469
7:157182523:A:G	50	100	0.98	0.02269
7:157182993:C:A	50	100	1	0.203
7:157183302:C:A	50	100	1	0.02215
7:157183372:G:T	50	100	1	0.2066
7:157183383:C:T	50	100	1	0.2068
7:157183428:C:T	50	100	1	0.2068
7:157183527:C:T	50	100	1	0.3106
7:157183732:G:A	50	100	0.95	0.01198
7:157183811:G:A	50	100	1	0.0118
7:157184072:G:A	50	100	1	0.01725
7:157184287:A:G	50	100	0.99	0.3393
7:157184555:A:G	50	100	1	0.2046
7:157185100:C:T	50	100	1	0.4695
7:157185515:T:A	50	100	1	0.1151
7:157185718:C:T	50	100	1	0.4695
7:157185791:T:C	50	100	1	0.4695
7:157185792:G:C	50	100	1	0.2042
7:157185860:A:G	50	100	1	0.4695
7:157186704:T:C	50	100	1	0.03105
7:157186747:A:C	50	100	0.96	0.01471
7:157186968:C:T	50	100	1	0.0748
7:157187107:G:T	50	100	1	0.03613
7:157187393:C:T	50	98	1	0.4706
7:157187645:G:A	50	100	1	0.03195
7:157188003:G:A	50	100	1	0.07898
7:157188978:A:G	50	100	1	0.2435
7:157189177:C:G	50	100	0.99	0.01144
7:157189467:G:A	50	100	0.99	0.0236
7:157189756:T:C	50	100	1	0.4691
7:157189961:C:T	50	100	0.99	0.1089
7:157190053:G:C	50	100	1	0.04194
7:157190261:C:T	50	100	0.99	0.03341
7:157190637:A:G	50	100	1	0.2079
7:157190732:T:C	50	100	0.96	0.09495
7:157190814:A:G	50	100	1	0.09786
7:157191153:A:G	50	100	1	0.09786
7:157191348:G:A	50	100	0.9	0.03613
7:157191587:T:C	50	100	1	0.2073
7:157191602:G:A	50	100	0.96	0.01235
7:157191778:A:G	50	100	1	0.1255
7:157192358:C:T	50	100	1	0.2745
7:157192460:G:A	50	98	0.77	0.01943
7:157192533:G:A	50	100	1	0.01144
7:157193061:C:T	50	100	0.97	0.05955
7:157193417:G:T	50	100	1	0.0748
7:157193446:T:A	50	100	0.95	0.01253
7:157194120:T:C	50	100	1	0.4699
7:157194306:C:T	50	100	1	0.4699
7:157195052:G:C	50	100	0.95	0.05283
7:157195575:A:G	50	98	0.79	0.05574
7:157195701:T:G	50	100	1	0.04793
7:157196019:G:A	50	100	1	0.1151
7:157196082:G:C	50	100	1	0.4691
7:157196184:A:T	50	100	1	0.1151
7:157196449:G:T	50	100	1	0.09786
7:157196514:G:A	50	100	1	0.03595
7:157197314:A:G	50	100	1	0.02469
7:157197345:T:G	50	100	1	0.1592
7:157197468:A:G	50	100	1	0.2072
7:157197860:C:T	50	100	1	0.2564
7:157198129:T:A	50	100	1	0.04793
7:157198459:C:A	50	100	1	0.1443
7:157198978:A:G	50	100	1	0.06336
7:157199449:G:T	50	100	0.94	0.03214
7:157199767:A:G	50	100	1	0.4695
7:157199810:A:G	50	100	1	0.04811
7:157199996:T:G	50	100	1	0.2072
7:157200230:T:A	50	100	1	0.1592
7:157200505:A:G	50	100	1	0.03613
7:157200719:T:C	50	100	1	0.4688
7:157200774:A:G	50	100	0.98	0.01797
7:157201192:C:T	50	100	1	0.09786
7:157201350:C:T	50	100	1	0.02306
7:157201393:G:C	50	100	0.89	0.01616
7:157201550:C:A	50	100	1	0.01198
7:157201617:C:T	49	100	1	0.2068
7:157201850:G:A	50	100	1	0.01126
7:157202148:T:C	50	100	1	0.06336
7:157202175:T:C	50	100	1	0.2068
7:157202270:C:T	50	100	1	0.4699
7:157202513:C:T	50	100	1	0.04811
7:157202585:A:C	50	100	1	0.2048
7:157203095:C:A	50	100	0.97	0.01216
7:157203328:C:G	50	100	1	0.4697
7:157203446:T:C	50	100	1	0.01797
7:157203534:T:C	50	100	0.98	0.3183
7:157204047:G:A	50	100	1	0.2745
7:157204081:T:C	50	100	1	0.4611
7:157204127:A:G	50	100	1	0.03105
7:157204366:C:G	49	100	1	0.1565
7:157204954:A:G	50	100	1	0.01198
7:157205838:T:G	50	100	1	0.4695
7:157205906:A:C	50	100	1	0.2068
7:157206169:A:T	50	100	1	0.4695
7:157206348:C:T	49	100	1	0.2044
7:157206603:C:T	50	100	1	0.4695
7:157207482:T:C	50	100	1	0.4695
7:157208467:A:G	50	100	1	0.207
7:157208943:A:G	50	100	1	0.207
7:157209689:T:C	50	100	1	0.4784
7:157209694:T:A	50	100	0.96	0.01235
7:157209713:A:G	50	100	0.95	0.05174
7:157210047:T:C	50	100	1	0.4695
7:157210157:G:A	50	100	1	0.4695
7:157210472:A:G	50	100	1	0.09786
7:157210714:G:A	50	100	1	0.04793
7:157210898:T:C	50	100	0.99	0.03359
7:157211088:T:A	50	100	1	0.4695
7:157211318:A:G	50	100	1	0.4782
7:157211849:A:G	50	100	1	0.01144
7:157212096:G:A	50	100	1	0.4784
7:157212189:A:T	50	100	1	0.207
7:157212888:G:T	50	100	1	0.2042
7:157213169:A:G	50	100	1	0.4797
7:157213414:G:A	50	100	1	0.01725
7:157213582:G:C	50	100	1	0.01126
7:157213963:T:G	50	100	0.98	0.1327
7:157213968:A:G	50	100	1	0.2131
7:157213979:C:T	50	100	1	0.03613
7:157214344:T:C	50	100	1	0.4695
7:157214643:A:G	50	100	1	0.471
7:157214862:A:G	50	100	0.96	0.0955
7:157214971:G:A	50	100	1	0.2747
7:157215322:G:A	50	100	1	0.09786
7:157215455:T:C	50	100	0.99	0.2743
7:157215512:A:G	50	100	0.98	0.07516
7:157215648:G:A	50	100	0.99	0.09804
7:157216119:A:T	50	100	1	0.4699
7:157216165:A:G	50	100	1	0.03105
7:157216343:G:A	50	100	1	0.4699
7:157217006:A:G	50	100	0.73	0.02869
7:157217694:G:A	50	100	1	0.01162
7:157217697:C:T	50	100	1	0.05265
7:157218174:G:A	50	100	1	0.3615
7:157218245:C:T	50	100	1	0.1004
7:157218318:G:A	50	94	0.85	0.02433
7:157218571:A:T	50	100	1	0.4695
7:157218887:G:A	50	100	0.96	0.01489
7:157219248:G:A	50	100	1	0.0748
7:157219402:G:A	50	100	1	0.4784
7:157219501:A:G	50	100	1	0.0748
7:157219562:A:C	50	100	1	0.02306
7:157220285:A:G	50	100	1	0.01144
7:157221428:A:C	50	100	1	0.02306
7:157221478:T:A	50	100	1	0.4626
7:157221518:G:A	50	100	1	0.03105
7:157221859:G:T	50	100	1	0.463
7:157222210:A:G	50	100	1	0.207
7:157222576:T:C	50	100	0.78	0.01489
7:157222607:G:A	50	100	1	0.02397
7:157222681:G:C	50	100	0.96	0.01471
7:157222749:T:G	50	100	1	0.04212
7:157222944:A:G	50	100	1	0.05283
7:157224020:T:G	50	100	0.99	0.06046
7:157224075:C:G	50	100	0.91	0.03195
7:157224561:A:T	50	100	1	0.4624
7:157224728:T:C	50	100	1	0.09786
7:157224746:C:G	50	100	1	0.09804
7:157225121:G:A	50	100	1	0.3243
7:157225218:T:C	50	98	1	0.4719
7:157225563:T:G	50	100	0.92	0.01198
7:157225740:G:A	50	100	1	0.02306
7:157225750:G:A	50	100	1	0.01743
7:157225791:A:C	50	100	1	0.02306
7:157226282:G:A	50	100	1	0.09786
7:157226457:A:G	50	100	1	0.4624
7:157226465:G:A	50	100	1	0.03105
7:157226841:A:G	50	100	1	0.4715
7:157226849:A:G	50	100	0.99	0.215
7:157226938:G:A	50	100	1	0.09786
7:157227294:C:G	50	100	1	0.03105
7:157227296:G:A	50	100	0.89	0.02669
7:157227437:G:A	50	100	1	0.1127
7:157227464:T:C	50	100	1	0.03595
7:157227465:G:A	50	100	1	0.01126
7:157227535:A:G	50	100	1	0.2159
7:157227552:T:C	50	100	1	0.07916
7:157227856:G:C	50	100	1	0.4624
7:157227946:C:A	50	100	1	0.2553
7:157228372:T:G	50	100	1	0.2157
7:157228580:A:C	50	100	1	0.05247
7:157228682:C:T	50	100	1	0.01126
7:157228721:G:A	50	100	1	0.4626
7:157229311:A:G	50	100	0.99	0.1342
7:157229546:C:A	50	100	1	0.01144
7:157229572:C:G	50	100	1	0.02397
7:157229592:C:T	50	100	0.75	0.01126
7:157229782:T:A	50	100	0.91	0.01616
7:157229932:T:A	50	100	0.99	0.1592
7:157230019:C:T	50	100	1	0.03105
7:157230190:A:G	50	98	0.84	0.04775
7:157230254:C:A	50	100	1	0.02397
7:157230852:G:A	50	100	1	0.09532
7:157230998:T:C	50	100	1	0.01107
7:157231027:T:C	50	100	1	0.2188
7:157231344:A:G	50	100	1	0.07916
7:157231559:C:G	50	100	1	0.01144
7:157231734:C:G	50	100	1	0.4628
7:157231816:A:G	50	100	1	0.4628
7:157231849:A:G	50	100	1	0.01126
7:157232377:G:A	50	100	1	0.1481
7:157232956:T:C	50	100	1	0.2188
7:157233220:G:A	50	98	1	0.02433
7:157233358:A:G	50	100	1	0.3181
7:157233461:G:A	50	100	1	0.09822
7:157233519:A:G	50	100	1	0.1481
7:157233744:A:G	50	100	1	0.02415
7:157233939:G:A	50	100	1	0.4628
7:157233956:A:G	50	100	1	0.4626
7:157234290:G:A	50	100	1	0.3889
7:157234414:G:A	50	100	1	0.4031
7:157234441:G:A	50	100	1	0.03595
7:157234476:G:A	50	100	0.98	0.215
7:157234607:G:A	50	100	1	0.1725
7:157234673:G:A	50	100	1	0.4628
7:157234681:C:G	50	100	1	0.4031
7:157234733:G:A	50	100	1	0.4031
7:157234744:G:A	50	100	1	0.4628
7:157234974:C:T	50	100	1	0.4628
7:157234990:G:A	50	100	1	0.3956
7:157235059:T:C	50	100	1	0.3077
7:157235105:G:C	50	100	1	0.4628
7:157235107:C:A	50	100	1	0.02397
7:157235115:T:C	50	100	1	0.2288
7:157235184:T:C	50	100	1	0.2289
7:157235721:A:T	50	100	1	0.09804
7:157235826:C:A	50	100	0.99	0.07916
7:157235886:C:G	50	100	1	0.09804
7:157235967:T:G	50	100	1	0.02397
7:157236170:G:A	50	100	1	0.03613
7:157236181:G:A	50	100	1	0.02469
7:157236186:G:A	50	100	1	0.4031
7:157236422:A:G	50	100	1	0.2179
7:157236482:C:T	50	100	1	0.463
7:157236607:C:T	50	100	1	0.02397
7:157236665:G:A	50	100	1	0.01107
7:157236682:A:T	50	100	1	0.02397
7:157236832:A:G	50	100	1	0.1718
7:157236892:C:T	50	100	1	0.01126
7:157236951:C:T	50	100	0.99	0.0463
7:157237001:G:A	50	100	1	0.463
7:157237022:A:G	50	100	1	0.03595
7:157237037:G:A	50	100	1	0.09495
7:157237090:A:C	50	100	0.92	0.01634
7:157237217:A:G	50	100	1	0.4032
7:157237242:C:T	50	100	1	0.01344
7:157237365:C:T	50	96	0.98	0.1732
7:157237398:G:A	50	92	1	0.4032
7:157237436:G:A	50	98	1	0.4032
7:157237522:T:C	50	100	1	0.4032
7:157237768:G:A	50	100	1	0.01344
7:157237800:C:T	50	100	1	0.01126
7:157238000:A:C	50	100	1	0.4029
7:157238164:A:G	50	100	1	0.4027
7:157238223:G:A	50	98	1	0.4027
7:157238274:C:T	50	100	1	0.1732
7:157238282:G:A	50	100	1	0.03595
7:157238392:C:T	50	100	1	0.0748
7:157238494:T:C	50	100	1	0.4027
7:157238534:A:G	50	100	1	0.4027
7:157238575:A:G	50	100	1	0.03595
7:157238579:G:T	50	100	1	0.07916
7:157238713:T:G	50	100	1	0.134
7:157238798:A:G	50	100	1	0.2173
7:157238846:C:A	50	100	1	0.0748
7:157238871:G:A	50	100	1	0.4027
7:157239137:A:C	50	100	1	0.4633
7:157239303:G:A	50	100	1	0.07916
7:157239552:C:G	50	100	1	0.1412
7:157239693:A:G	50	98	0.99	0.4041
7:157239704:A:G	50	100	1	0.01162
7:157239812:G:A	50	100	1	0.01107
7:157239848:A:G	50	100	0.99	0.215
7:157239982:C:T	50	100	0.94	0.03214
7:157239996:A:G	50	100	1	0.4025
7:157240094:G:T	50	100	0.99	0.2061
7:157240195:C:T	50	100	0.99	0.2171
7:157240230:T:G	50	100	0.99	0.4635
7:157240401:T:C	50	100	1	0.1734
7:157240646:C:T	50	100	1	0.09804
7:157240696:G:A	50	100	1	0.07916
7:157241399:G:A	50	100	0.97	0.01961
7:157241601:G:A	50	100	1	0.07898
7:157241992:G:C	50	100	1	0.01126
7:157242514:G:T	49	95.9	0.88	0.02651
7:157242538:A:T	50	100	0.75	0.01434
7:157242771:G:A	50	98	0.96	0.063
7:157242774:G:A	50	100	0.86	0.06391
7:157242828:G:C	50	98	0.99	0.1249
7:157242845:A:G	50	100	1	0.01107
7:157242980:G:A	50	96	0.92	0.48
7:157243133:G:A	50	100	0.95	0.2255
7:157243244:C:G	50	100	0.96	0.03486
7:157243283:A:G	50	98	0.98	0.1089
7:157243461:C:T	50	98	0.98	0.05664
7:157243506:C:T	50	96	0.98	0.4648
7:157243601:T:C	50	100	0.97	0.02905
7:157243605:C:G	50	100	1	0.04103
7:157244827:C:T	50	100	0.99	0.2208
7:157244898:A:C	50	100	1	0.2182
7:157245674:T:C	50	100	1	0.4234
7:157245864:G:A	50	100	0.99	0.4056
7:157245965:C:T	50	100	1	0.01089
7:157246109:A:G	49	98	1	0.4428
7:157246467:G:A	50	100	0.99	0.02542
7:157246788:C:T	50	100	1	0.2117
7:157246892:A:G	50	100	1	0.03468
7:157247139:G:C	50	100	1	0.01235
7:157247578:G:C	50	100	1	0.1115
7:157247622:G:A	50	100	1	0.2208
7:157247648:C:T	50	100	0.98	0.1405
7:157247649:G:A	50	98	1	0.4428
7:157247736:T:C	50	100	1	0.01344
7:157247889:C:T	50	100	1	0.443
7:157247912:C:T	50	100	1	0.2208
7:157247921:C:T	50	100	1	0.01344
7:157247948:A:G	50	100	1	0.443
7:157247980:A:G	50	100	1	0.05683
7:157248831:C:T	50	98	0.98	0.09477
7:157248972:A:G	50	100	1	0.1115
7:157249191:T:C	50	100	0.9	0.01834
7:157249859:T:A	50	100	1	0.03468
7:157250244:T:C	50	100	1	0.03468
7:157250779:G:A	50	98	1	0.4428
7:157250864:C:T	50	100	1	0.09858
7:157251089:G:A	50	100	0.99	0.02397
7:157251634:T:C	50	100	1	0.301
7:157251730:T:C	50	100	1	0.1113
7:157251970:C:T	50	100	1	0.2544
7:157252065:G:A	50	100	1	0.2208
7:157252571:G:A	50	100	1	0.03468
7:157252701:G:A	50	100	1	0.03341
7:157252825:G:C	50	100	0.99	0.02397
7:157252863:C:T	50	98	1	0.4424
7:157252956:T:C	50	98	0.98	0.09405
7:157253436:G:A	50	100	0.99	0.03831
7:157253971:C:T	50	100	1	0.01471
7:157254401:T:A	50	80	0.79	0.1129
7:157254650:A:T	50	100	0.9	0.01834
7:157254917:A:G	49	93.9	0.88	0.07353
7:157255069:G:A	50	100	0.8	0.01834
7:157255428:G:T	50	100	0.9	0.01688
7:157255628:T:C	50	100	1	0.4426
7:157255709:T:C	50	100	1	0.4584
7:157256052:G:A	50	100	1	0.01471
7:157256094:T:C	50	100	0.98	0.03413
7:157256224:C:G	50	100	1	0.4414
7:157256246:A:G	50	100	1	0.03468
7:157256394:G:T	50	100	1	0.02542
7:157256409:C:T	50	100	1	0.1222
7:157256547:C:T	50	100	1	0.02887
7:157256789:G:A	50	100	0.9	0.01688
7:157256836:T:G	50	100	1	0.03649
7:157257115:G:A	50	100	1	0.2208
7:157257180:T:C	50	100	1	0.01089
7:157257561:C:T	50	100	0.9	0.01688
7:157257629:T:A	50	100	0.87	0.01707
7:157258087:A:G	50	100	1	0.05356
7:157258476:G:A	50	98	0.9	0.01707
7:157258526:T:C	50	100	1	0.03468
7:157258706:T:C	50	94	1	0.2887
7:157258718:C:A	50	98	1	0.2889
7:157259023:G:A	50	100	1	0.2538
7:157259030:A:G	50	100	1	0.02124
7:157259393:C:T	50	100	0.99	0.02397
7:157259499:A:C	50	100	1	0.01089
7:157259681:A:G	50	100	1	0.09895
7:157259700:G:A	50	100	1	0.2206
7:157259817:G:T	50	100	1	0.04484
7:157259844:A:T	50	98	1	0.1224
7:157260557:C:T	50	100	0.98	0.09513
7:157260924:G:A	50	98	1	0.4602
7:157260952:T:G	50	100	0.87	0.01144
7:157261073:C:T	50	100	0.98	0.1737
7:157261385:G:A	50	98	1	0.3346
7:157262058:A:G	50	98	0.97	0.09495
7:157262470:A:T	50	100	1	0.05701
7:157262477:T:A	46	100	0.99	0.03431
7:157262635:G:A	50	96	1	0.4588
7:157263391:C:T	50	100	1	0.08951
7:157263485:G:A	50	100	0.98	0.09495
7:157263696:G:A	50	100	1	0.02142
7:157264066:C:T	50	100	1	0.01344
7:157264092:G:A	50	100	1	0.3373
7:157264552:A:C	50	96	0.88	0.01307
7:157264681:G:T	50	100	1	0.01089
7:157265522:C:T	50	100	0.98	0.1741
7:157265669:G:A	50	98	1	0.4584
7:157265773:G:A	50	100	0.98	0.06609
7:157265863:G:A	50	98	1	0.4584
7:157266246:G:A	50	98	0.98	0.1077
7:157266452:C:T	50	100	1	0.02614
7:157266996:C:T	50	100	1	0.02869
7:157267134:C:A	50	100	0.99	0.05719
7:157267283:A:G	50	96	0.99	0.2318
7:157267571:A:G	50	100	1	0.0236
7:157267947:A:G	50	100	1	0.01035
7:157268662:G:A	50	100	1	0.04212
7:157268780:T:C	50	98	0.99	0.4424
7:157268948:C:A	50	98	0.99	0.2887
7:157269063:A:G	50	100	1	0.01035
7:157269464:T:C	50	100	1	0.02887
7:157269564:C:T	50	100	1	0.01325
7:157270059:C:T	50	98	1	0.03486
7:157270074:A:T	50	100	1	0.01471
7:157270582:T:G	50	100	0.99	0.04902
7:157270683:A:G	50	98	0.99	0.2204
7:157271143:C:T	50	96	0.98	0.4434
7:157271364:A:G	50	100	0.97	0.05737
7:157272472:C:T	50	98	0.97	0.2783
7:157273498:C:T	50	98	0.97	0.2101
7:157273890:G:A	50	100	0.98	0.02324
7:157274102:T:C	50	100	0.99	0.1302
7:157274138:C:T	50	98	0.97	0.1861
7:157274645:C:A	50	100	0.96	0.4219
7:157274781:C:A	50	100	0.95	0.02052
7:157274782:G:A	50	100	0.92	0.1204
7:157274819:A:G	50	100	0.79	0.01253
7:157275001:C:T	50	100	0.95	0.3301
7:157275356:G:A	49	100	0.89	0.01198
7:157275588:C:G	50	96	0.95	0.3123
7:157275641:A:G	50	100	0.99	0.0345
7:157276134:C:T	49	100	0.95	0.07462
7:157276185:T:C	50	98	0.96	0.4179
7:157276196:C:G	50	100	0.93	0.1961
7:157276463:A:G	50	100	0.96	0.2024
7:157276525:A:C	50	100	0.96	0.1997
7:157276594:T:C	50	98	0.94	0.2574
7:157277148:C:T	50	98	0.95	0.06935
7:157277350:C:T	50	100	0.96	0.2028
7:157277351:A:G	50	100	0.96	0.2081
7:157277465:C:T	50	100	0.96	0.2086
7:157277782:T:C	50	100	0.99	0.03413
7:157277884:C:T	50	98	0.96	0.03304
7:157277930:G:A	50	100	0.98	0.0138
7:157278106:C:T	50	100	0.95	0.2193
7:157278123:G:T	50	98	0.94	0.3419
7:157278222:T:C	50	100	0.97	0.02469
7:157278356:A:G	50	100	0.98	0.02469
7:157278506:T:C	50	100	0.94	0.1641
7:157278643:G:T	50	100	0.96	0.02487
7:157278694:A:G	50	100	0.96	0.03014
7:157279159:A:G	50	100	0.92	0.05211
7:157279204:C:T	50	100	0.97	0.02451
7:157279219:G:C	50	96	0.91	0.3686
7:157279270:G:T	50	98	0.94	0.05392
7:157279278:C:T	50	100	0.72	0.01144
7:157279729:A:G	50	100	0.96	0.05156
7:157279789:A:G	49	98	0.96	0.1271
7:157279969:G:C	50	96	0.92	0.4539
7:157280349:G:A	50	100	0.72	0.01779
7:157280606:A:G	50	100	1	0.1289
7:157280912:G:A	50	100	0.98	0.1088
7:157280943:G:A	50	98	0.9	0.1961
7:157280996:G:A	50	100	0.95	0.01906
7:157281470:G:A	50	100	0.92	0.1427
7:157281604:C:T	50	100	0.9	0.03595
7:157281670:T:G	50	100	0.93	0.01325
7:157282209:T:C	50	100	0.99	0.03431
7:157282322:T:C	50	100	0.72	0.01089
7:157282342:C:T	50	100	0.98	0.1104
7:157282454:A:G	50	100	0.97	0.03431
7:157282507:G:A	50	100	0.93	0.06227
7:157282526:G:A	50	98	0.96	0.1736
7:157282545:T:G	50	100	0.98	0.04938
7:157282595:T:C	50	100	0.98	0.04611
7:157282625:T:C	49	100	0.74	0.01107
7:157282711:G:T	50	96	0.74	0.09332
7:157282745:G:A	50	100	0.77	0.01216
7:157283066:G:A	50	98	0.96	0.2876
7:157283067:C:T	50	100	0.87	0.02415
7:157283350:A:C	47	95.7	0.78	0.02469
7:157283351:A:C	47	100	0.9	0.02378
7:157283352:A:C	50	96	0.86	0.4154
7:157283355:A:C	49	95.9	0.8	0.01543
7:157283367:A:C	50	100	0.94	0.0187
7:157283439:G:C	50	98	0.88	0.05646
7:157283596:G:A	50	96	0.7	0.02796
7:157283647:C:A	50	100	0.89	0.01216
7:157283719:A:C	50	100	0.99	0.02469
7:157283753:A:T	50	100	0.95	0.06627
7:157283803:T:C	50	94	0.92	0.06935
7:157283906:A:G	50	100	0.99	0.03413
7:157283945:C:T	50	100	0.91	0.04031
7:157284095:C:G	50	100	0.94	0.0699
7:157284340:G:A	50	100	0.96	0.02578
7:157284506:C:T	50	100	0.95	0.05628
7:157284746:A:G	50	100	0.96	0.1857
7:157284808:C:A	50	100	0.97	0.04357
7:157284862:C:T	50	98	0.95	0.06718
7:157285086:T:G	50	100	0.99	0.04103
7:157285094:T:G	49	100	0.94	0.05683
7:157285102:C:T	50	100	0.94	0.04829
7:157285148:T:C	49	100	0.96	0.183
7:157285519:T:C	50	98	0.98	0.03431
7:157285526:G:A	50	98	0.97	0.08824
7:157285688:A:G	50	88	0.9	0.4964
7:157285899:G:A	50	96	0.96	0.3268
7:157286210:G:C	50	100	0.99	0.03431
7:157286230:C:A	50	100	1	0.03994
7:157286344:C:T	50	98	0.88	0.04103
7:157286823:A:T	50	100	0.96	0.2558
7:157286844:G:A	50	100	0.8	0.04866
7:157286892:T:C	50	98	0.97	0.4375
7:157287240:C:T	50	100	0.97	0.04103
7:157287535:C:T	50	100	0.98	0.01561
7:157288261:G:A	50	98	0.98	0.01888
7:157288893:T:C	50	98	0.96	0.1187
7:157288896:G:T	50	100	0.99	0.03123
7:157288934:C:T	50	98	0.9	0.04103
7:157289172:T:C	50	98	0.95	0.48
7:157289798:T:C	50	98	0.94	0.1113
7:157289829:G:A	50	100	0.88	0.04339
7:157289913:G:A	50	96	0.93	0.3043
7:157289929:A:G	50	98	0.93	0.4755
7:157290242:G:A	50	98	0.97	0.06191
7:157290721:G:A	50	100	0.96	0.02614
7:157290841:G:A	50	100	0.95	0.04321
7:157290875:C:T	50	100	0.92	0.1465
7:157290920:G:A	50	100	1	0.01543
7:157291109:A:G	50	100	0.78	0.0216
7:157291207:A:C	50	90	0.93	0.2976
7:157291246:G:A	49	100	0.87	0.01561
7:157291253:G:A	49	100	0.98	0.01089
7:157291273:A:G	48	85.4	0.91	0.4895
7:157291277:G:T	49	85.7	0.91	0.4797
7:157291279:C:G	49	83.7	0.91	0.4798
7:157291293:T:C	47	91.5	0.92	0.4811
7:157291296:C:T	49	100	0.71	0.01761
7:157291304:C:G	49	100	0.83	0.01743
7:157291306:G:A	49	100	0.98	0.01561
7:157291346:G:C	48	91.7	0.92	0.4205
7:157291361:C:A	50	80	0.87	0.05755
7:157291374:C:A	50	98	0.94	0.09532
7:157291621:A:T	50	96	0.87	0.01561
7:157291634:G:A	50	100	0.84	0.02215
7:157291815:T:C	50	96	0.94	0.4724
7:157291857:G:A	49	100	0.96	0.07625
7:157291987:C:G	50	100	0.96	0.07516
7:157292341:C:T	50	100	0.98	0.01271
7:157292414:G:A	50	92	0.97	0.4248
7:157292576:A:G	49	91.8	0.98	0.4245
7:157292656:G:C	50	100	0.92	0.02959
7:157292798:A:G	50	100	0.95	0.03577
7:157292852:G:A	50	100	0.94	0.03141
7:157293139:G:A	50	100	0.94	0.02977
7:157293148:T:G	50	100	0.97	0.03486
7:157293195:G:A	50	100	0.96	0.06264
7:157293488:G:C	50	98	0.96	0.329
7:157293822:G:A	50	100	0.9	0.03141
7:157293914:C:T	50	100	0.9	0.02397
7:157294033:A:G	50	98	0.97	0.4234
7:157294101:G:T	50	98	0.98	0.4252
7:157294290:A:G	50	100	0.96	0.06227
7:157294453:T:C	50	98	0.97	0.4259
7:157294511:A:T	41	90.2	0.97	0.4971
7:157294636:C:T	49	87.8	0.96	0.3045
7:157294691:G:A	50	100	0.92	0.02124
7:157294694:T:C	49	98	0.97	0.425
7:157294722:G:T	50	100	0.92	0.02106
7:157294774:C:T	50	98	0.98	0.4969
7:157294848:G:A	50	98	0.85	0.01307
7:157294935:C:G	50	98	0.98	0.4969
7:157295036:G:A	49	98	0.98	0.4973
7:157295131:T:C	50	98	0.97	0.4256
7:157295225:G:T	50	98	0.98	0.4742
7:157295366:A:G	50	98	0.97	0.3996
7:157295841:G:C	50	100	0.97	0.01253
7:157295885:T:G	50	100	0.98	0.02487
7:157296116:T:C	22	95.5	0.97	0.03486
7:157296275:G:A	50	100	1	0.01561
7:157296357:G:T	50	100	1	0.01598
7:157296439:T:C	47	91.5	0.97	0.4285
7:157296460:G:A	50	100	1	0.01561
7:157296494:G:A	50	100	0.97	0.03504
7:157296548:C:T	50	100	0.97	0.04793
7:157296685:A:G	50	100	0.77	0.01198
7:157296984:G:T	50	98	0.96	0.3032
7:157297096:T:A	50	98	0.94	0.1296
7:157297137:A:G	50	98	0.98	0.4688
7:157297162:C:G	50	100	1	0.01598
7:157297185:G:C	50	98	0.98	0.4749
7:157297231:T:C	50	98	0.98	0.4744
7:157297298:G:A	50	100	1	0.01216
7:157297306:G:A	50	98	0.98	0.4526
7:157297577:T:C	50	98	0.98	0.474
7:157297602:C:A	50	98	0.98	0.4361
7:157297619:T:C	50	98	0.98	0.474
7:157297825:T:G	50	98	0.98	0.453
7:157298119:A:G	50	98	0.94	0.1196
7:157298225:C:G	50	98	0.91	0.1518
7:157298226:C:T	50	98	0.93	0.1761
7:157298227:G:C	50	98	0.95	0.152
7:157298232:C:T	50	98	0.95	0.1516
7:157298454:C:T	50	100	0.98	0.01089
7:157298470:A:T	50	92	0.96	0.4617
7:157298474:A:T	50	96	0.96	0.4617
7:157298478:A:T	50	96	0.96	0.4619
7:157298482:A:T	50	96	0.96	0.4619
7:157298488:A:G	50	88	0.96	0.4916
7:157298564:C:T	50	98	0.94	0.0719
7:157298585:G:A	50	100	0.98	0.03504
7:157298598:G:A	50	94	0.96	0.474
7:157299214:T:C	50	98	0.98	0.4508
7:157299236:T:C	48	95.8	0.67	0.01089
7:157299293:G:A	50	98	0.98	0.4508
7:157299374:T:C	50	98	0.98	0.4508
7:157299462:G:T	50	98	0.98	0.4497
7:157299995:G:A	50	100	0.85	0.02052
7:157300008:T:C	50	100	0.91	0.02723
7:157300500:A:G	50	100	0.88	0.04248
7:157300508:C:T	50	100	0.66	0.01107
7:157300562:G:A	50	100	0.95	0.05428
7:157301445:T:C	50	100	0.92	0.03486
7:157301721:G:A	50	98	0.94	0.4512
7:157302288:G:A	50	100	0.97	0.02415
7:157302690:T:C	50	98	0.93	0.1058
7:157302698:A:G	49	100	0.96	0.4326
7:157302839:C:A	50	98	0.93	0.09822
7:157303034:G:A	50	100	0.94	0.08751
7:157303204:C:T	50	100	0.81	0.01053
7:157303501:A:G	50	98	0.93	0.1133
7:157304033:C:T	50	100	0.84	0.02542
7:157304207:T:G	50	90	0.82	0.4653
7:157304353:A:G	50	98	0.85	0.01452
7:157304874:C:T	50	100	0.88	0.02015
7:157305011:C:T	50	100	0.89	0.03268
7:157305540:C:T	50	100	0.87	0.1069
7:157305666:G:A	50	100	0.96	0.01471
7:157306358:A:G	50	100	0.96	0.0354
7:157306424:C:G	50	100	0.89	0.0118
7:157307345:G:T	50	98	0.93	0.02052
7:157307531:G:C	50	96	0.92	0.252
7:157307726:G:A	50	96	0.78	0.07208
7:157308366:A:G	50	98	0.76	0.01961
7:157308393:C:T	50	98	0.65	0.01652
7:157308466:C:T	50	100	0.86	0.04575
7:157308467:A:G	50	100	0.86	0.04575
7:157308475:G:T	50	100	0.86	0.04575
7:157308476:G:A	50	100	0.86	0.04575
7:157308481:C:T	50	100	0.86	0.04575
7:157308486:C:T	50	100	0.86	0.04575
7:157308662:T:C	50	98	0.91	0.1178
7:157308701:G:A	50	100	0.88	0.01797
7:157308743:A:G	50	94	0.92	0.1102
7:157308966:C:T	50	98	0.91	0.1024
7:157309422:A:G	50	98	0.88	0.3849
7:157309563:G:A	50	100	0.98	0.05846
7:157309687:C:T	50	98	0.81	0.04285
7:157310094:C:T	50	100	1	0.01289
7:157310107:C:T	50	100	0.99	0.07135
7:157310276:G:A	50	100	0.98	0.08842
7:157310344:G:A	50	100	0.98	0.0886
7:157310399:C:T	50	94	0.95	0.2796
7:157310774:A:T	50	100	0.94	0.01107
7:157311153:T:C	50	100	0.97	0.1345
7:157311339:G:C	50	100	0.91	0.02324
7:157311475:G:A	50	100	0.95	0.01525
7:157311513:C:T	50	100	0.89	0.03341
7:157312519:G:A	50	98	0.94	0.09931
7:157312726:A:G	49	100	0.97	0.03686
7:157313190:C:T	50	100	0.98	0.1011
7:157313259:A:G	50	100	1	0.01761
7:157314056:C:T	50	100	0.92	0.03377
7:157314098:G:C	50	98	0.97	0.1046
7:157314148:G:A	50	100	0.89	0.01452
7:157314373:T:C	50	100	0.92	0.01325
7:157314402:G:T	50	100	0.95	0.01253
7:157314597:C:A	50	98	0.95	0.1534
7:157314913:C:T	50	98	0.95	0.1665
7:157315138:G:A	50	100	1	0.01761
7:157315527:A:G	50	100	0.94	0.1171
7:157315537:G:A	50	100	0.95	0.1171
7:157315699:T:C	50	100	0.95	0.1374
7:157315853:G:T	50	100	0.99	0.03322
7:157316131:C:A	50	98	0.91	0.1028
7:157316401:G:C	50	98	0.96	0.3114
7:157316407:C:G	50	98	0.96	0.3115
7:157316682:C:G	50	100	0.98	0.2052
7:157316823:T:C	50	100	0.98	0.1781
7:157316872:G:A	50	100	0.99	0.02705
7:157316939:G:A	50	100	0.98	0.1779
7:157317055:T:C	50	98	0.94	0.4989
7:157317059:T:C	50	100	0.99	0.02741
7:157317066:G:A	50	100	0.98	0.0276
7:157317082:G:A	50	100	0.98	0.1777
7:157317338:T:C	50	100	1	0.03232
7:157317379:T:A	50	100	0.98	0.2057
7:157317532:C:T	50	100	0.94	0.01852
7:157317759:C:T	50	100	0.97	0.1817
7:157317774:T:C	50	100	0.99	0.1783
7:157317825:C:T	50	100	0.99	0.1783
7:157317836:G:A	50	100	0.99	0.1458
7:157317863:C:T	50	100	0.97	0.1819
7:157317889:T:C	50	100	0.96	0.2723
7:157317915:C:T	50	100	0.97	0.1817
7:157317942:G:A	50	100	0.97	0.06445
7:157317953:A:G	50	100	0.97	0.1393
7:157317963:G:A	50	100	0.97	0.112
7:157317969:A:T	50	100	0.97	0.112
7:157318026:G:T	50	100	0.96	0.4608
7:157318121:G:A	50	100	0.99	0.1785
7:157318139:G:C	50	100	1	0.01761
7:157318306:T:C	50	100	1	0.02723
7:157318352:G:A	50	100	0.99	0.1819
7:157318418:C:A	50	100	1	0.2092
7:157318616:G:A	50	100	1	0.1819
7:157318620:C:A	50	100	1	0.1819
7:157318621:C:T	50	100	1	0.02723
7:157318692:T:C	50	100	0.96	0.01852
7:157318868:C:T	50	100	1	0.1819
7:157318907:A:G	50	100	1	0.2092
7:157318932:G:A	49	100	0.92	0.01235
7:157318965:A:G	50	100	1	0.02723
7:157319044:G:A	50	100	1	0.0325
7:157319273:C:T	50	100	0.97	0.01434
7:157319290:G:A	50	100	1	0.1819
7:157319420:C:G	50	100	1	0.1819
7:157319586:G:C	50	100	1	0.01743
7:157319669:T:C	50	98	0.98	0.4933
7:157319881:G:A	50	100	1	0.02723
7:157319910:A:G	50	100	0.98	0.4205
7:157319945:C:T	50	100	1	0.1501
7:157319985:A:G	50	100	1	0.1509
7:157320144:G:T	50	100	1	0.15
7:157320158:C:T	50	100	1	0.02705
7:157320327:T:C	50	100	0.9	0.0138
7:157320472:T:C	50	100	0.98	0.02015
7:157320581:A:G	50	100	0.98	0.02723
7:157320666:C:G	50	98	0.97	0.4136
7:157320755:T:C	50	100	0.73	0.01307
7:157321016:A:G	50	100	0.98	0.2653
7:157321077:C:T	50	100	0.98	0.01997
7:157321130:T:G	50	100	0.99	0.03304
7:157321284:T:C	50	98	0.98	0.2642
7:157321285:G:A	50	98	0.98	0.2598
7:157321351:A:C	50	100	0.98	0.2609
7:157321367:G:C	50	100	0.99	0.1507
7:157321593:T:C	50	100	0.98	0.266
7:157321887:G:A	50	100	0.98	0.2614
7:157321980:T:C	50	100	0.98	0.2614
7:157322016:G:A	50	98	0.98	0.2614
7:157322017:T:C	50	98	0.98	0.2614
7:157322129:C:T	50	100	0.98	0.2585
7:157322530:G:A	50	100	0.99	0.2613
7:157322589:C:A	50	100	0.99	0.1501
7:157322629:C:T	50	100	0.98	0.254
7:157322653:T:A	50	100	0.98	0.2613
7:157322689:G:A	49	83.7	0.91	0.4989
7:157322792:C:T	50	100	0.98	0.2618
7:157322814:C:T	50	100	0.98	0.1874
7:157322836:T:C	50	100	0.98	0.2618
7:157322934:A:G	50	100	0.98	0.262
7:157323214:C:T	50	98	0.98	0.2039
7:157323246:A:T	50	100	0.98	0.2618
7:157323247:A:T	50	100	0.98	0.2616
7:157323444:C:G	50	100	0.99	0.1496
7:157323505:A:G	50	100	0.99	0.2614
7:157323574:C:T	50	100	0.94	0.0187
7:157323632:C:T	50	100	0.71	0.03105
7:157323651:A:G	50	100	0.99	0.1507
7:157323753:T:C	50	98	0.97	0.4935
7:157323806:C:T	50	98	0.98	0.203
7:157323876:G:A	50	100	0.94	0.01906
7:157324056:C:A	49	100	0.98	0.4145
7:157324061:C:T	50	98	0.99	0.2591
7:157324078:G:A	50	100	0.99	0.2591
7:157324209:C:T	50	100	0.99	0.1496
7:157324466:T:G	50	100	0.99	0.2589
7:157324517:C:T	50	100	0.99	0.1498
7:157324559:T:A	50	100	0.99	0.1496
7:157324596:G:A	50	100	0.92	0.01997
7:157324709:A:T	50	98	0.98	0.2589
7:157324841:G:A	50	98	0.98	0.2589
7:157324910:G:A	50	100	0.98	0.2578
7:157324979:T:C	50	86	0.98	0.2584
7:157325081:G:A	50	100	0.98	0.2582
7:157325285:G:A	50	100	0.94	0.01943
7:157325558:G:A	50	100	0.94	0.01852
7:157325871:A:G	50	98	0.86	0.04975
7:157325968:A:G	50	100	0.92	0.1796
7:157325996:A:G	50	100	0.99	0.02596
7:157326015:T:G	50	100	0.84	0.04267
7:157326026:A:G	50	100	0.96	0.03577
7:157326035:T:C	50	100	0.9	0.0216
7:157326045:C:T	50	100	0.95	0.2751
7:157326056:T:C	50	100	0.95	0.4457
7:157326057:G:A	50	100	0.96	0.05628
7:157326151:G:A	50	98	0.96	0.03613
7:157326182:C:T	50	100	0.98	0.1679
7:157326424:C:T	50	100	0.94	0.01906
7:157326428:C:T	50	100	0.98	0.1814
7:157326528:A:C	49	100	0.93	0.01906
7:157326623:G:A	50	100	0.89	0.03341
7:157326737:T:G	50	100	0.9	0.04176
7:157326752:A:G	50	100	0.98	0.1934
7:157326855:T:G	50	100	0.98	0.1932
7:157326870:G:A	50	100	0.93	0.04648
7:157326908:C:T	50	100	0.9	0.0354
7:157326966:G:C	50	100	0.99	0.2012
7:157326971:G:A	50	100	0.9	0.03976
7:157326979:G:A	50	100	0.98	0.1961
7:157327066:T:G	47	100	0.99	0.05156
7:157327068:T:G	50	98	0.99	0.05156
7:157327071:C:T	50	96	0.99	0.05574
7:157327087:T:C	50	100	0.99	0.2456
7:157327099:G:C	50	100	0.98	0.3163
7:157327106:C:T	50	100	1	0.05156
7:157327118:G:A	50	100	0.95	0.02124
7:157327155:T:C	50	100	0.99	0.2453
7:157327183:T:G	50	98	0.99	0.2451
7:157327303:C:T	49	100	0.98	0.2954
7:157327347:C:T	50	100	1	0.0463
7:157327582:A:C	50	100	0.96	0.4773
7:157327707:T:G	50	100	1	0.05229
7:157327709:G:A	50	100	1	0.05247
7:157327752:G:A	50	100	1	0.05229
7:157327763:G:A	50	100	1	0.05229
7:157327899:T:C	50	100	0.98	0.2378
7:157327992:A:G	50	100	0.98	0.1877
7:157328009:C:T	50	100	1	0.04938
7:157328109:G:C	50	100	1	0.05211
7:157328126:A:G	50	100	0.98	0.2409
7:157328216:G:C	50	100	1	0.05229
7:157328258:G:A	50	100	1	0.04357
7:157328268:C:T	50	98	0.99	0.05447
7:157328380:G:A	50	100	0.96	0.06627
7:157328493:G:A	50	100	0.81	0.03867
7:157328536:G:A	50	92	0.89	0.4136
7:157328565:C:T	50	100	0.97	0.1612
7:157328746:T:C	50	100	0.99	0.181
7:157328832:G:T	50	100	0.99	0.1806
7:157328875:A:G	50	100	0.98	0.163
7:157328896:G:A	50	100	0.97	0.1369
7:157329233:T:C	50	100	1	0.2257
7:157329378:G:T	50	100	0.99	0.1786
7:157329634:C:T	50	100	0.79	0.01634
7:157329832:G:A	50	100	1	0.1828
7:157329899:T:C	50	100	1	0.01398
7:157329997:T:C	50	100	0.97	0.2638
7:157330010:G:A	50	100	1	0.1752
7:157330101:A:T	50	98	0.8	0.01452
7:157330199:G:A	50	100	0.98	0.2313
7:157330254:G:A	49	100	0.96	0.04775
7:157330678:A:G	50	100	0.96	0.04775
7:157330786:C:T	50	100	0.97	0.43120000000000003
7:157330789:T:C	50	100	0.96	0.04775
7:157330942:C:T	50	100	0.96	0.05519
7:157330946:C:A	50	100	0.96	0.04775
7:157331310:C:T	50	100	0.98	0.4388
7:157331352:C:T	50	98	0.86	0.03195
7:157331921:A:G	50	100	0.99	0.4497
7:157332199:C:T	49	100	0.98	0.4417
7:157333859:C:A	50	100	0.91	0.01943
7:157334656:T:A	50	100	0.94	0.01797
7:157334872:T:C	49	98	0.87	0.01053
7:157335211:A:C	50	100	0.92	0.01943
7:157335460:C:G	50	100	0.99	0.4405
7:157335574:G:A	49	100	0.99	0.03522
7:157335725:C:T	50	94	0.82	0.06609
7:157335779:C:G	50	100	0.99	0.4359
7:157335866:G:A	50	98	0.8	0.06155
7:157336087:T:C	50	100	0.94	0.05646
7:157336205:T:G	50	100	0.95	0.0207
7:157336253:A:G	50	100	0.99	0.4281
7:157336256:A:G	50	100	0.99	0.4281
7:157336844:T:C	50	100	1	0.4277
7:157337288:C:T	50	100	0.99	0.4301
7:157337335:A:T	50	100	0.97	0.2556
7:157337524:C:T	50	100	1	0.04085
7:157337730:G:A	50	100	0.94	0.01943
7:157339161:A:G	50	100	0.91	0.02941
7:157339165:C:T	50	100	0.95	0.0207
7:157339437:T:A	50	100	1	0.2707
7:157339475:T:C	50	100	0.95	0.01943
7:157339648:A:T	50	90	0.63	0.02306
7:157339681:T:C	50	100	1	0.4323
7:157339738:G:A	50	100	0.93	0.03214
7:157339783:G:C	50	100	0.91	0.01598
7:157339825:C:T	50	100	0.94	0.02923
7:157339871:C:T	50	100	1	0.4363
7:157340187:A:G	50	100	0.96	0.01943
7:157340264:G:C	50	100	1	0.4321
7:157340511:A:G	50	100	0.94	0.02941
7:157340711:C:G	50	100	1	0.4314
7:157340891:A:C	50	100	0.76	0.01235
7:157340991:T:C	47	93.6	0.78	0.03232
7:157340993:T:C	46	89.1	0.82	0.08588
7:157340997:T:C	44	77.3	0.71	0.3404
7:157341108:C:T	50	100	0.97	0.01943
7:157341173:T:G	50	100	0.73	0.01235
7:157341282:T:G	50	100	1	0.4276
7:157341411:A:C	50	100	1	0.4314
7:157341588:C:T	50	100	1	0.4314
7:157341614:T:C	50	100	0.99	0.1391
7:157341625:C:G	50	100	0.95	0.02941
7:157341662:G:A	50	100	1	0.4276
7:157341698:G:T	50	100	1	0.4361
7:157342151:C:T	50	100	1	0.01616
7:157342229:G:T	50	100	0.99	0.1391
7:157342469:A:G	50	100	1	0.01943
7:157342731:G:T	50	100	1	0.01924
7:157343000:T:G	50	100	0.95	0.09568
7:157343057:T:A	50	100	0.94	0.06082
7:157343226:T:A	50	100	0.98	0.02941
7:157343311:C:G	50	100	1	0.4361
7:157343421:C:G	50	100	0.99	0.09259
7:157343635:G:A	50	100	1	0.1124
7:157344099:G:A	50	98	0.93	0.1908
7:157344146:C:G	50	100	1	0.0512
7:157344176:T:C	50	100	0.99	0.4377
7:157344210:A:G	50	100	0.98	0.4339
7:157344234:A:G	50	100	0.99	0.4339
7:157344295:C:G	50	100	0.91	0.02324
7:157344700:C:G	50	100	1	0.0512
7:157344787:A:G	50	100	1	0.4316
7:157344807:T:C	50	100	1	0.4441
7:157345442:A:G	50	100	1	0.2709
7:157346651:G:A	50	100	1	0.4365
7:157346871:C:T	50	100	1	0.4325
7:157346916:T:C	50	100	1	0.4325
7:157346947:T:C	50	100	0.99	0.2756
7:157347396:G:A	50	100	0.97	0.3437
7:157347398:G:T	50	100	1	0.01779
7:157347605:G:A	50	100	1	0.4363
7:157348450:T:C	50	100	1	0.4281
7:157348522:C:A	50	100	1	0.01888
7:157348543:C:T	50	100	0.99	0.1385
7:157348583:T:C	50	100	1	0.4281
7:157348700:T:A	50	100	0.91	0.01598
7:157348829:A:C	50	100	1	0.4285
7:157348990:C:A	50	100	1	0.01779
7:157349093:G:C	50	100	1	0.4316
7:157349979:G:C	50	100	0.95	0.02941
7:157350179:A:G	50	100	1	0.04339
7:157350280:C:T	50	100	1	0.461
7:157350373:C:T	50	98	0.74	0.01107
7:157350762:T:A	50	100	1	0.0512
7:157350811:T:C	50	100	0.95	0.01289
7:157351015:G:A	50	98	0.99	0.2707
7:157351316:T:G	50	100	1	0.03268
7:157351355:A:G	50	100	0.99	0.4276
7:157351366:T:C	50	100	1	0.01144
7:157351579:G:C	50	100	1	0.01144
7:157351884:C:T	50	100	0.99	0.423
7:157351947:A:G	50	100	1	0.01779
7:157352136:C:T	50	100	1	0.01779
7:157352156:C:T	50	100	0.99	0.1563
7:157352344:A:G	49	98	0.93	0.05447
7:157352353:T:A	50	100	0.9	0.01834
7:157352477:A:C	50	92	0.68	0.061
7:157352737:T:C	50	92	0.85	0.4386
7:157352769:G:A	50	94	0.93	0.4158
7:157352780:T:C	50	92	0.92	0.4016
7:157353079:T:A	50	98	0.98	0.4552
7:157353329:G:A	50	100	0.95	0.03704
7:157353352:A:G	50	100	0.99	0.4252
7:157353427:C:T	50	100	0.99	0.01144
7:157353437:T:C	50	100	0.99	0.4252
7:157353543:C:T	50	100	0.99	0.4256
7:157353568:G:C	50	100	0.99	0.4228
7:157353633:T:G	50	100	0.92	0.01307
7:157353964:T:C	50	98	0.84	0.07807
7:157354125:A:G	50	100	0.97	0.3508
7:157354143:G:A	50	100	0.99	0.4299
7:157354156:G:A	50	100	1	0.04103
7:157354474:T:A	50	96	0.83	0.1363
7:157354585:C:G	50	98	0.91	0.1387
7:157355098:C:G	50	100	0.99	0.08224
7:157355146:T:G	50	100	1	0.01816
7:157355193:G:A	50	100	0.98	0.1376
7:157355246:G:A	50	100	0.95	0.01707
7:157355411:C:T	50	100	1	0.0187
7:157355440:G:A	50	100	0.98	0.03722
7:157355468:C:T	50	100	0.99	0.4328
7:157355924:A:G	50	100	0.99	0.4277
7:157356247:A:G	50	100	0.97	0.01289
7:157356568:G:C	50	100	1	0.01852
7:157356738:T:A	50	100	0.98	0.08243
7:157356849:G:C	50	100	1	0.01852
7:157357288:G:T	33	87.9	0.76	0.04448
7:157357560:C:G	50	98	0.71	0.02505
7:157357729:C:G	50	98	0.92	0.14
7:157357891:A:G	50	100	0.99	0.04085
7:157357928:C:G	50	100	1	0.4274
7:157357984:G:A	50	100	1	0.4274
7:157358329:C:T	50	100	0.98	0.05156
7:157358540:C:T	50	100	1	0.4314
7:157358682:A:G	50	100	1	0.01888
7:157358934:T:C	50	100	0.99	0.276
7:157359011:G:A	50	100	1	0.4276
7:157359542:C:T	50	98	0.92	0.1402
7:157360666:T:C	50	100	0.87	0.01743
7:157360690:A:G	50	100	1	0.01888
7:157360776:C:T	50	100	1	0.01852
7:157361426:A:G	50	100	0.97	0.1803
7:157361468:G:A	50	100	0.99	0.2716
7:157361849:A:C	50	100	1	0.4294
7:157362774:A:T	50	100	1	0.01852
7:157362806:G:A	50	100	0.94	0.0276
7:157362808:G:C	50	100	0.98	0.01162
7:157363349:T:C	50	100	0.97	0.1382
7:157363422:T:C	50	100	0.91	0.02433
7:157363457:C:T	50	100	1	0.4292
7:157363517:G:A	50	100	0.99	0.43120000000000003
7:157363548:G:C	50	100	0.94	0.1389
7:157363734:T:G	50	98	0.86	0.03322
7:157364104:T:A	50	100	0.82	0.02397
7:157364768:G:A	50	100	1	0.02015
7:157365094:G:C	50	100	1	0.01852
7:157365095:G:A	50	100	0.83	0.05447
7:157365348:G:A	50	100	0.96	0.08079
7:157366043:C:T	50	100	0.99	0.4317
7:157366052:G:T	50	100	0.86	0.02687
7:157366338:G:A	50	100	0.88	0.01471
7:157366482:A:G	50	100	0.97	0.04938
7:157366729:G:A	50	100	0.99	0.4277
7:157366788:A:G	50	100	1	0.01852
7:157366849:A:G	50	100	1	0.01852
7:157367677:A:G	50	100	0.96	0.02887
7:157367892:A:G	50	100	0.98	0.2794
7:157368290:T:G	50	100	0.95	0.01271
7:157368470:C:A	50	100	1	0.01743
7:157368474:G:A	50	100	1	0.01852
7:157368565:G:A	50	100	0.98	0.4704
7:157368878:C:T	50	100	0.98	0.433
7:157368890:G:A	50	100	1	0.01852
7:157369187:C:T	50	100	0.73	0.01816
7:157369230:C:T	50	100	1	0.01743
7:157369341:T:G	50	100	0.89	0.02015
7:157369374:T:C	50	98	0.96	0.346
7:157369409:A:G	50	96	0.97	0.4733
7:157369451:T:G	50	100	0.86	0.01307
7:157369603:T:C	50	98	0.69	0.04158
7:157369638:T:C	45	97.8	0.73	0.0216
7:157369702:G:A	49	98	0.75	0.01053
7:157369727:C:A	46	97.8	0.63	0.01997
7:157369785:A:G	42	92.9	0.63	0.04448
7:157369799:A:G	45	95.6	0.64	0.04466
7:157369839:C:T	44	75	0.88	0.4809
7:157369880:C:G	44	95.5	0.88	0.07444
7:157369887:C:T	44	95.5	0.89	0.07662
7:157369892:C:T	43	88.4	0.73	0.1066
7:157370160:C:T	49	98	0.71	0.02887
7:157370182:A:G	49	98	0.89	0.0492
7:157370216:T:C	48	91.7	0.71	0.01561
7:157370237:C:G	49	91.8	0.74	0.01416
7:157370354:C:T	50	100	0.92	0.01344
7:157370374:A:T	49	98	0.98	0.4288
7:157370512:T:C	50	100	1	0.01834
7:157370920:A:C	50	100	0.98	0.4296
7:157371177:A:G	50	100	0.98	0.4277
7:157371526:A:C	50	100	0.99	0.4279
7:157372410:G:A	50	100	0.99	0.431
7:157372718:C:G	50	98	0.88	0.01816
7:157372826:A:G	50	100	0.99	0.4279
7:157373750:A:G	50	100	0.96	0.04049
7:157374050:C:T	50	100	0.96	0.04285
7:157374376:T:C	50	100	0.99	0.4252
7:157374648:C:G	50	100	0.99	0.43120000000000003
7:157375775:G:A	50	100	0.99	0.4688
7:157376028:G:C	50	100	1	0.01834
7:157377009:A:G	50	100	0.91	0.01561
7:157377248:G:A	50	100	0.96	0.1396
7:157379100:C:T	50	100	0.93	0.01852
7:157379163:T:G	50	100	0.93	0.06645
7:157379709:C:A	50	100	0.97	0.04049
7:157379903:C:T	50	100	0.99	0.4317
7:157379941:G:A	50	100	1	0.4279
7:157380318:G:T	50	100	1	0.01834
7:157380779:A:G	50	100	0.98	0.2876
7:157380912:T:C	50	100	0.88	0.02288
7:157381131:G:T	50	100	0.88	0.02651
7:157382817:C:T	50	98	0.99	0.4292
7:157383239:G:A	50	100	0.99	0.4267
7:157383720:T:C	50	100	1	0.4267
7:157383752:A:G	50	100	1	0.01816
7:157384112:C:T	50	100	1	0.01816
7:157384605:G:T	50	100	0.94	0.1255
7:157384673:C:G	50	100	1	0.4385
7:157384756:C:T	50	100	1	0.01725
7:157386576:A:C	50	100	1	0.01943
7:157387136:C:A	50	98	0.89	0.01997
7:157387215:A:G	50	100	0.99	0.443
7:157387419:C:T	50	96	0.76	0.03776
7:157387774:T:G	50	100	1	0.4196
7:157388137:C:T	50	100	0.96	0.01943
7:157388263:C:T	50	100	0.88	0.01852
7:157388314:T:C	50	100	0.76	0.01816
7:157388641:G:C	49	100	1	0.4198
7:157389346:T:C	50	100	1	0.427
7:157389438:A:G	50	100	0.95	0.01543
7:157389443:G:A	50	100	1	0.01924
7:157389818:T:C	50	100	1	0.4276
7:157390201:T:C	50	100	1	0.01924
7:157390263:T:C	50	98	1	0.4352
7:157390457:T:G	49	100	0.94	0.04557
7:157390656:G:A	50	100	1	0.01816
7:157391129:C:T	50	100	1	0.4199
7:157391260:C:A	50	100	0.96	0.2732
7:157391290:C:T	50	100	0.98	0.01289
7:157392360:T:G	49	77.6	0.95	0.4882
7:157392364:T:G	50	98	0.89	0.02651
7:157392524:T:G	50	100	0.86	0.05864
7:157392577:C:T	50	100	0.65	0.01289
7:157392675:C:T	50	100	1	0.01816
7:157392706:T:C	50	100	0.99	0.4699
7:157393008:C:T	50	100	0.86	0.06118
7:157393083:C:G	50	100	0.99	0.4198
7:157393902:T:C	50	100	0.96	0.0423
7:157393933:C:T	50	100	0.96	0.3577
7:157395416:T:G	50	100	0.98	0.47
7:157395485:G:T	50	100	0.99	0.01906
7:157395948:T:G	49	85.7	0.93	0.3972
7:157396098:C:T	50	100	0.95	0.05428
7:157396576:T:G	50	100	0.93	0.04139
7:157396671:G:A	50	100	0.91	0.02378
7:157397152:C:G	50	98	0.85	0.1383
7:157397244:G:A	50	100	0.89	0.238
7:157397248:C:T	50	100	0.81	0.01162
7:157397891:C:G	50	100	0.87	0.01162
7:157398984:T:C	50	98	0.89	0.04158
7:157399294:G:C	50	100	0.9	0.01035
7:157399305:G:C	50	100	0.97	0.4506
7:157399549:G:A	50	100	0.94	0.04248
7:157399712:A:G	50	100	0.94	0.01416
7:157399802:G:A	50	100	0.88	0.02433
7:157399815:C:T	50	100	0.96	0.4675
7:157399965:G:A	50	100	0.96	0.4673
7:157400249:C:T	49	100	0.92	0.3707
7:157400396:G:C	50	98	0.96	0.4779
7:157400714:C:T	50	100	0.93	0.01507
7:157400748:G:A	49	100	0.97	0.01761
7:157400921:C:T	50	100	0.92	0.04847
7:157401028:C:G	50	100	0.96	0.494
7:157401173:C:A	50	100	1	0.01779
7:157401193:T:C	50	100	0.94	0.4642
7:157401261:T:C	50	100	0.93	0.4737
7:157401362:C:T	50	100	0.9	0.05011
7:157402291:G:A	50	100	0.89	0.2582
7:157402353:G:A	50	100	0.69	0.02015
7:157402405:G:A	50	98	0.8	0.04121
7:157402463:A:G	50	98	0.87	0.2017
7:157402521:A:G	50	98	0.87	0.2012
7:157402526:T:C	50	98	0.86	0.2233
7:157402552:A:G	50	100	0.88	0.451
7:157402596:G:A	50	96	0.88	0.297
7:157402616:T:C	50	98	0.86	0.2015
7:157402628:G:T	50	98	0.86	0.201
7:157402856:A:C	50	100	0.76	0.01943
7:157402902:G:C	50	100	0.92	0.01362
7:157402929:C:T	50	98	0.94	0.01725
7:157402979:G:A	50	96	0.79	0.1431
7:157403264:C:G	50	98	0.79	0.2547
7:157403291:G:A	50	100	0.86	0.01162
7:157403423:G:A	50	94	0.77	0.486
7:157403679:C:T	50	100	0.72	0.01216
7:157404538:T:C	49	93.9	0.69	0.02542
7:157405226:G:A	50	100	0.8	0.01089
7:157405337:G:A	50	96	0.78	0.2596
7:157405373:C:T	50	100	0.85	0.04539
7:157405621:C:A	50	100	0.88	0.04194
7:157405928:C:T	50	100	0.86	0.04503
7:157406008:G:T	50	100	0.92	0.02905
7:157406254:C:T	50	100	0.94	0.04285
7:157406675:T:G	50	100	0.92	0.2456
7:157407316:C:T	50	100	0.96	0.04285
7:157407336:C:G	50	100	0.96	0.04285
7:157407352:C:T	50	98	0.9	0.1403
7:157407511:C:T	50	100	0.96	0.04285
7:157407631:T:C	50	98	0.89	0.01198
7:157407911:C:T	50	100	0.96	0.04303
7:157408209:C:T	50	96	0.81	0.01416
7:157408371:G:C	50	100	0.97	0.04539
7:157408386:A:C	50	92	0.9	0.1213
7:157408569:A:G	50	100	0.97	0.2473
7:157408590:G:A	50	98	0.89	0.07462
7:157408775:T:C	50	100	0.97	0.2462
7:157408826:T:C	50	100	0.97	0.2462
7:157408954:G:A	50	100	0.97	0.2467
7:157408971:C:T	50	100	0.96	0.2464
7:157408986:C:T	50	96	0.91	0.1169
7:157409039:T:C	50	98	0.96	0.2467
7:157409075:A:T	50	100	0.96	0.2458
7:157409380:C:T	50	96	0.88	0.1443
7:157409588:T:A	50	100	0.94	0.289
7:157409658:A:G	50	100	0.92	0.02378
7:157410131:G:A	50	100	0.75	0.02288
7:157410240:C:T	50	98	0.87	0.1198
7:157410662:T:G	50	100	0.96	0.05447
7:157411196:C:T	50	98	0.89	0.04248
7:157411197:G:A	50	98	0.89	0.04248
7:157411299:C:T	47	97.9	0.88	0.0472
7:157411882:C:T	50	100	0.94	0.3337
7:157412015:T:C	50	100	1	0.05574
7:157412044:G:A	50	100	1	0.05574
7:157412370:C:T	50	98	0.98	0.05374
7:157412390:T:C	50	100	0.97	0.04666
7:157412748:G:A	50	100	1	0.02941
7:157412752:G:T	50	100	0.98	0.05392
7:157412780:T:G	50	100	1	0.02923
7:157412782:G:C	50	100	1	0.02923
7:157413002:C:T	50	100	0.97	0.05392
7:157413065:G:A	50	100	0.96	0.0541
7:157413170:C:T	50	100	0.97	0.04448
7:157413354:G:A	50	100	0.97	0.05392
7:157413363:T:C	50	100	0.97	0.05392
7:157413446:G:T	50	100	0.97	0.05392
7:157413714:T:C	49	100	0.9	0.0158
7:157413804:C:T	50	98	0.96	0.0472
7:157413841:C:T	50	100	0.66	0.01761
7:157414018:G:A	50	98	0.88	0.04412
7:157414534:T:G	50	100	0.64	0.02923
7:157414600:T:A	50	94	0.86	0.4588
7:157414669:C:T	50	96	0.91	0.2369
7:157415584:G:A	50	100	0.8	0.01289
7:157415591:G:A	50	98	0.94	0.03377
7:157415764:C:T	50	98	0.94	0.2656
7:157415853:C:T	50	100	0.89	0.03377
7:157415876:G:A	50	100	0.98	0.04811
7:157415898:T:C	50	100	0.99	0.06373
7:157415923:C:T	50	98	0.95	0.3371
7:157415937:A:G	50	100	0.89	0.0167
7:157416186:G:A	50	96	0.79	0.02179
7:157416612:G:A	50	100	0.88	0.01471
7:157416824:A:G	50	100	0.98	0.09786
7:157417064:C:T	50	100	0.92	0.01725
7:157417527:A:G	50	98	0.97	0.2727
7:157417988:C:G	50	100	0.98	0.09513
7:157418011:G:A	50	96	0.74	0.01307
7:157418220:G:A	50	100	0.98	0.03377
7:157418914:T:G	49	100	0.99	0.0768
7:157419281:A:T	50	100	0.91	0.01634
7:157419351:A:C	50	98	0.97	0.3137
7:157419430:G:A	50	98	0.91	0.01634
7:157419458:G:A	50	96	0.97	0.2231
7:157419601:C:T	50	100	0.77	0.01924
7:157420028:T:G	50	100	0.95	0.03105
7:157420075:T:C	50	100	0.97	0.2787
7:157420241:T:C	50	100	0.96	0.2533
7:157420358:T:G	50	100	0.96	0.2669
7:157420459:C:T	50	100	0.96	0.05156
7:157420481:C:T	50	100	0.96	0.0561
7:157420592:C:T	50	98	0.95	0.1304
7:157420601:C:T	50	100	0.85	0.03268
7:157420609:T:A	50	100	0.97	0.2703
7:157420652:A:G	50	98	0.95	0.3057
7:157420702:C:T	50	98	0.96	0.2603
7:157420907:T:C	50	98	0.94	0.2653
7:157420950:C:T	50	100	0.96	0.09005
7:157420977:G:A	50	98	0.97	0.1215
7:157421025:A:G	50	96	0.96	0.2687
7:157421478:C:T	50	100	0.96	0.1227
7:157421537:T:C	50	98	0.98	0.3252
7:157421611:C:T	50	98	0.98	0.3252
7:157421640:T:C	49	98	0.94	0.1086
7:157421641:T:C	47	93.6	0.82	0.0394
7:157422088:T:C	50	100	0.99	0.1293
7:157422308:C:T	50	100	0.99	0.1262
7:157422332:C:T	50	100	0.99	0.1425
7:157422443:C:T	50	100	0.8	0.02741
7:157422781:C:T	50	98	0.94	0.0374
7:157422949:T:A	49	98	0.96	0.03105
7:157423398:A:G	50	94	0.77	0.07135
7:157423519:G:A	50	100	0.93	0.02778
7:157423701:C:T	50	100	0.99	0.2593
7:157424021:C:T	50	96	0.97	0.1077
7:157424143:G:A	50	100	0.99	0.2901
7:157424361:C:T	49	98	0.97	0.1068
7:157424647:T:A	50	96	0.98	0.3065
7:157424648:C:T	50	96	0.98	0.3066
7:157425005:G:A	50	98	0.89	0.108
7:157425112:G:C	50	98	0.91	0.1173
7:157425196:C:G	50	100	0.96	0.2447
7:157425692:T:C	50	100	0.96	0.02433
7:157425766:T:C	50	98	0.92	0.0984
7:157425776:A:G	50	100	0.86	0.02088
7:157425818:A:G	50	96	0.93	0.09713
7:157425829:G:T	50	98	0.75	0.01416
7:157425876:G:T	50	96	0.92	0.09096
7:157426087:G:A	50	98	0.89	0.03123
7:157426514:C:T	50	98	1	0.01216
7:157426670:C:A	50	100	0.82	0.01543
7:157426693:C:A	50	98	0.82	0.01616
7:157427006:T:C	50	100	0.7	0.0187
7:157427048:A:G	50	96	0.67	0.01344
7:157427133:C:T	50	100	0.87	0.065
7:157427564:T:C	50	98	0.97	0.3321
7:157427567:C:T	50	98	0.97	0.3284
7:157428178:G:A	50	100	0.99	0.4354
7:157428307:G:A	50	100	0.98	0.4898
7:157428349:C:T	50	98	0.99	0.05338
7:157428474:A:G	50	100	0.99	0.04793
7:157428585:G:C	50	100	1	0.01253
7:157428667:C:A	50	100	0.98	0.02378
7:157428685:C:T	50	96	0.89	0.02415
7:157430608:G:A	50	100	0.95	0.09731
7:157430660:G:C	48	93.8	0.9	0.02342
7:157430849:A:G	50	100	0.98	0.3092
7:157430982:G:A	50	100	0.98	0.07462
7:157430998:C:T	50	100	0.76	0.01344
7:157431370:G:A	50	100	0.77	0.01561
7:157431652:G:A	50	98	1	0.01852
7:157432100:A:G	50	100	0.99	0.4871
7:157432211:C:A	50	100	0.71	0.01543
7:157432230:C:G	50	100	1	0.4949
7:157432378:G:A	50	100	0.99	0.4768
7:157432431:G:A	50	100	0.71	0.02269
7:157432444:T:C	50	100	0.96	0.4806
7:157432609:G:A	50	98	0.98	0.04212
7:157432615:A:G	50	96	0.94	0.4991
7:157432619:C:T	50	100	0.83	0.01634
7:157432651:A:G	50	100	0.99	0.01543
7:157432842:C:T	50	98	0.94	0.4076
7:157432910:A:G	50	98	0.98	0.4477
7:157432918:A:G	50	98	0.94	0.1287
7:157433018:T:C	50	98	0.99	0.4938
7:157433323:T:C	49	100	0.95	0.3088
7:157433327:T:G	49	100	0.99	0.4726
7:157433353:C:T	50	100	0.99	0.4726
7:157433389:T:C	50	100	0.99	0.4726
7:157433417:T:C	50	98	0.99	0.4548
7:157433422:A:G	50	100	0.93	0.01797
7:157433441:C:T	50	100	0.86	0.01688
7:157433452:C:A	50	98	0.99	0.4708
7:157433454:G:A	50	98	0.98	0.4149
7:157433574:C:T	50	100	0.97	0.02469
7:157433659:T:C	50	100	1	0.4722
7:157433684:C:T	48	97.9	1	0.0187
7:157433697:C:T	48	95.8	1	0.0187
7:157433805:C:T	50	100	0.74	0.03595
7:157434045:C:T	50	100	1	0.4426
7:157434178:A:C	50	100	0.96	0.02451
7:157434187:T:C	50	100	1	0.4406
7:157434400:G:T	50	98	0.98	0.04412
7:157434571:C:T	50	98	1	0.01761
7:157434916:T:A	50	100	0.98	0.4693
7:157434933:A:G	50	100	0.99	0.4439
7:157434976:G:A	50	100	0.99	0.4439
7:157435137:C:G	50	100	0.99	0.4713
7:157435141:T:C	50	100	0.99	0.4713
7:157435178:A:G	50	98	0.99	0.4893
7:157435338:A:C	50	100	0.99	0.4715
7:157435378:A:G	50	100	0.99	0.4717
7:157435410:G:A	50	100	0.99	0.4715
7:157435425:T:C	50	100	0.99	0.4684
7:157435593:T:C	49	91.8	0.99	0.4711
7:157435594:G:A	49	91.8	0.99	0.4711
7:157435624:C:T	49	89.8	0.99	0.4711
7:157435629:A:G	49	87.8	0.99	0.4891
7:157435786:T:C	50	100	0.99	0.4715
7:157435808:G:A	50	100	0.99	0.4717
7:157435817:T:C	50	100	0.99	0.4717
7:157435875:C:T	50	100	0.72	0.0345
7:157436016:C:T	50	100	0.99	0.4722
7:157436075:A:C	50	100	0.99	0.1044
7:157436085:A:C	50	100	0.99	0.4724
7:157436202:G:A	50	98	1	0.02669
7:157436232:C:T	50	98	0.99	0.49
7:157436259:A:T	50	100	0.99	0.4724
7:157436275:T:C	50	100	0.99	0.4724
7:157436453:T:C	50	100	0.99	0.4726
7:157436589:A:C	50	100	1	0.4726
7:157436834:T:C	50	100	1	0.4728
7:157436941:A:G	50	100	0.99	0.1049
7:157436998:G:T	50	98	1	0.01761
7:157437337:T:C	50	100	1	0.4728
7:157437339:T:C	50	100	1	0.4728
7:157437542:A:G	50	100	1	0.4722
7:157437643:A:T	50	100	1	0.4726
7:157437666:C:T	50	94	0.92	0.3546
7:157437677:C:T	50	100	0.99	0.1093
7:157437678:G:A	50	100	1	0.4726
7:157437739:G:C	50	98	1	0.4853
7:157437893:T:G	50	98	0.99	0.05428
7:157437990:T:G	48	100	1	0.4728
7:157438273:G:A	50	100	0.97	0.1291
7:157438430:A:G	50	100	0.99	0.02723
7:157438457:C:T	50	100	1	0.4722
7:157438574:T:C	50	98	1	0.49
7:157438644:G:C	50	100	0.99	0.02705
7:157438688:C:A	50	100	0.98	0.01779
7:157438755:T:C	50	100	1	0.4722
7:157438917:C:A	50	98	1	0.08588
7:157438950:C:A	49	100	1	0.1345
7:157439039:C:G	50	100	1	0.4726
7:157439101:G:A	50	100	1	0.4726
7:157439106:T:C	50	100	1	0.4726
7:157439184:T:C	49	100	1	0.4724
7:157439231:C:T	50	100	1	0.1044
7:157439252:A:G	50	100	1	0.4711
7:157439410:C:T	50	100	1	0.4726
7:157439434:T:C	50	100	0.99	0.4726
7:157439494:T:C	50	100	1	0.4724
7:157439499:G:T	49	100	0.98	0.08642
7:157439515:T:C	50	100	0.99	0.472
7:157439549:G:A	50	100	1	0.01797
7:157439780:A:G	49	98	0.99	0.4728
7:157439819:C:T	47	100	1	0.01779
7:157439850:G:A	46	100	0.98	0.1038
7:157439897:G:A	50	100	0.99	0.472
7:157439955:G:C	49	100	0.94	0.02451
7:157439965:C:T	49	100	1	0.4719
7:157439974:T:C	49	100	1	0.472
7:157440045:C:T	50	98	1	0.4454
7:157440251:T:A	50	98	1	0.02614
7:157440544:C:T	50	100	0.99	0.1091
7:157440770:G:C	50	98	1	0.0276
7:157440788:C:T	50	100	0.77	0.01979
7:157440800:G:A	50	98	1	0.02669
7:157440825:G:A	50	98	0.98	0.01997
7:157440937:C:A	50	98	0.96	0.05029
7:157441034:A:G	50	98	0.98	0.02614
7:157441062:T:G	50	100	0.84	0.01852
7:157441174:G:T	50	94	0.89	0.2077
7:157441203:G:T	50	98	0.85	0.02705
7:157441364:T:C	50	98	0.88	0.05174
7:157441395:G:A	50	94	0.81	0.04049
7:157441398:A:G	50	94	0.82	0.03994
7:157441418:G:A	50	90	0.87	0.3321
7:157441423:C:T	48	100	0.97	0.122
7:157441430:C:G	46	100	0.96	0.01779
7:157441530:C:A	50	100	0.92	0.01779
7:157442093:G:T	40	82.5	0.8	0.4261
7:157442188:G:A	47	100	0.64	0.01725
7:157442266:G:A	48	100	0.89	0.01906
7:157442269:G:T	48	97.9	0.77	0.04375
7:157442275:C:T	48	100	0.89	0.01924
7:157442276:G:A	45	97.8	0.85	0.08896
7:157442281:G:A	50	100	0.85	0.01162
7:157442314:A:G	41	82.9	0.66	0.08315
7:157442337:C:T	45	95.6	0.84	0.03304
7:157442340:T:G	34	85.3	0.89	0.4742
7:157442374:C:T	49	98	0.72	0.01126
7:157442456:G:A	50	100	0.66	0.01017
7:157442473:C:G	49	100	1	0.01816
7:157442508:C:A	50	100	0.87	0.01688
7:157442535:T:C	50	100	0.97	0.4386
7:157442569:T:C	50	98	0.91	0.05338
7:157442670:C:G	50	98	0.99	0.4118
7:157442706:A:G	50	98	0.85	0.01816
7:157442711:T:C	50	98	0.93	0.05356
7:157442817:A:G	50	100	0.92	0.04975
7:157443043:C:G	50	100	0.84	0.02524
7:157443083:G:A	50	100	0.96	0.2952
7:157443200:C:A	50	98	0.81	0.02142
7:157443252:C:G	50	96	0.88	0.01489
7:157443292:C:T	50	98	0.94	0.05283
7:157443339:A:G	50	96	0.97	0.4118
7:157443365:C:G	50	98	0.93	0.05192
7:157443421:C:G	50	98	0.93	0.05301
7:157443444:G:A	50	98	0.93	0.05338
7:157443474:G:A	50	98	0.93	0.05338
7:157443478:G:A	50	98	0.96	0.01961
7:157443654:C:A	50	100	1	0.01507
7:157443746:C:T	50	98	0.91	0.07752
7:157443888:G:A	50	96	0.88	0.1255
7:157443965:A:C	50	100	0.89	0.01688
7:157444150:C:T	50	100	0.99	0.2208
7:157444218:C:T	50	100	0.97	0.09822
7:157444249:A:G	50	96	0.99	0.2945
7:157444353:C:T	50	100	0.96	0.2754
7:157444386:A:G	50	98	0.97	0.2838
7:157444428:C:T	50	100	1	0.01471
7:157444514:A:C	50	100	0.98	0.2765
7:157444675:G:A	50	100	0.98	0.1171
7:157444697:G:A	50	100	0.98	0.2854
7:157444733:A:G	50	100	0.99	0.2987
7:157444845:A:G	50	100	0.96	0.3001
7:157444877:C:T	50	100	0.97	0.1324
7:157444895:G:A	50	100	0.99	0.2787
7:157444914:G:A	50	98	1	0.2714
7:157444945:G:A	50	100	1	0.2898
7:157444971:T:G	50	100	0.99	0.431
7:157445497:G:A	50	100	0.99	0.1166
7:157445520:A:C	50	100	1	0.2889
7:157445616:G:A	50	100	1	0.2878
7:157445841:C:T	50	100	1	0.2883
7:157445863:G:A	50	100	0.99	0.2785
7:157445933:A:C	50	100	1	0.2883
7:157445966:C:T	50	100	1	0.2883
7:157446126:G:A	50	100	0.99	0.02869
7:157446311:G:T	50	100	0.99	0.4292
7:157446690:T:C	50	100	0.99	0.4292
7:157446730:G:A	50	100	0.99	0.2872
7:157446850:T:C	50	100	1	0.2934
7:157446918:G:C	50	100	0.89	0.01235
7:157446931:G:A	50	100	1	0.293
7:157446973:C:T	50	100	1	0.293
7:157446974:A:G	50	100	0.99	0.3095
7:157447217:A:G	49	100	1	0.3095
7:157447267:C:T	50	100	1	0.2928
7:157447296:C:T	50	100	0.99	0.4606
7:157447488:A:G	50	100	0.99	0.4286
7:157447613:G:A	50	100	1	0.03177
7:157447622:A:C	50	100	0.99	0.4286
7:157447660:A:G	50	100	0.99	0.4274
7:157447677:G:A	50	100	1	0.2932
7:157448014:C:T	50	98	0.97	0.4296
7:157448058:C:T	50	100	1	0.03159
7:157448468:C:G	50	100	0.7	0.04212
7:157448669:G:A	50	100	0.99	0.2774
7:157448974:G:C	50	98	0.81	0.01344
7:157449760:G:T	50	100	1	0.03177
7:157450496:G:T	50	100	0.99	0.09241
7:157450813:C:T	50	98	0.99	0.09241
7:157451019:C:T	49	100	0.98	0.2836
7:157451514:A:G	50	100	0.99	0.01543
7:157451570:A:C	50	100	0.99	0.01162
7:157451619:G:T	50	98	0.98	0.2838
7:157451816:A:G	50	100	0.99	0.2142
7:157451844:A:G	50	100	0.99	0.08696
7:157452520:A:T	50	100	1	0.03195
7:157452527:G:A	50	100	1	0.03195
7:157452647:G:A	50	100	0.99	0.2142
7:157452782:A:C	50	100	0.98	0.1053
7:157453141:C:T	50	100	1	0.03214
7:157453316:T:G	50	100	1	0.01543
7:157453391:T:A	50	100	0.97	0.01834
7:157453573:G:C	50	100	0.98	0.2774
7:157453687:C:G	50	100	0.98	0.2774
7:157453859:T:C	50	100	0.9	0.0118
7:157453927:A:G	50	98	0.65	0.04993
7:157454150:G:A	50	100	1	0.03214
7:157454254:C:T	50	92	0.79	0.07026
7:157454314:C:T	50	100	1	0.02959
7:157454444:G:A	50	96	0.93	0.02415
7:157454493:G:A	50	100	0.98	0.1049
7:157454695:T:C	50	100	1	0.03232
7:157454723:C:G	50	100	1	0.01543
7:157455009:C:T	50	100	0.99	0.4985
7:157455129:G:A	50	100	1	0.0325
7:157455195:T:C	50	100	0.99	0.4296
7:157455515:T:C	50	100	1	0.01543
7:157455715:C:T	50	100	0.98	0.09259
7:157456732:T:G	50	100	0.99	0.03214
7:157456987:G:C	50	100	1	0.01543
7:157457113:C:A	50	100	0.99	0.02415
7:157457178:C:G	50	100	1	0.01543
7:157457393:G:C	50	100	0.99	0.2856
7:157457439:C:T	50	98	0.98	0.2843
7:157457585:C:T	50	100	0.97	0.1
7:157457621:C:T	50	100	0.98	0.03504
7:157457698:G:A	50	96	0.92	0.02415
7:157457727:C:T	50	100	0.99	0.0236
7:157457951:G:A	50	100	0.98	0.2772
7:157458055:C:A	50	100	0.98	0.2838
7:157458118:G:T	50	100	0.99	0.03214
7:157458160:C:T	50	100	0.99	0.2531
7:157458189:A:C	50	100	0.99	0.4294
7:157458445:C:T	50	100	1	0.01362
7:157458520:G:A	50	100	0.93	0.02088
7:157458528:G:A	50	100	0.99	0.199
7:157458549:G:A	50	100	0.96	0.07879
7:157458616:C:T	50	100	0.98	0.03214
7:157458738:G:A	50	100	0.98	0.01834
7:157459055:C:T	50	100	0.97	0.1049
7:157459253:T:A	50	100	0.99	0.01271
7:157459365:T:A	50	100	0.99	0.01162
7:157459826:G:A	50	100	0.96	0.1048
7:157460014:C:T	50	100	0.87	0.03214
7:157460052:C:T	50	100	0.97	0.03214
7:157460155:A:G	50	100	0.98	0.429
7:157460396:A:G	50	100	0.98	0.4334
7:157460419:C:G	50	100	0.95	0.1046
7:157460439:C:T	50	100	0.96	0.278
7:157460670:C:T	50	100	0.81	0.02397
7:157460676:T:C	50	100	0.97	0.4288
7:157460989:G:A	50	100	0.94	0.09277
7:157461067:C:T	50	98	0.84	0.03268
7:157461398:C:G	45	97.8	0.71	0.02887
7:157461446:C:G	41	100	0.88	0.02142
7:157462029:A:G	41	78	0.7	0.1293
7:157462121:A:G	29	82.8	0.86	0.222
7:157462247:C:T	49	100	0.81	0.03286
7:157462384:G:A	50	98	0.91	0.2836
7:157462509:G:A	50	100	0.88	0.1064
7:157463657:C:T	50	98	0.82	0.01398
7:157463733:C:A	45	93.3	0.68	0.2088
7:157464123:C:T	50	100	0.9	0.02378
7:157464801:T:C	50	100	0.95	0.1356
7:157465146:C:T	50	100	0.9	0.01888
7:157465413:C:T	50	100	1	0.01961
7:157465415:A:C	50	98	0.93	0.4944
7:157465446:T:C	50	100	0.94	0.05683
7:157465489:G:C	50	98	0.94	0.3813
7:157465682:G:T	50	96	0.86	0.158
7:157465775:G:A	50	100	0.89	0.03849
7:157465781:T:G	50	98	0.94	0.2318
7:157465932:G:A	50	96	0.82	0.15310000000000001
7:157465965:T:C	50	100	0.97	0.1245
7:157466007:T:C	50	100	0.92	0.01434
7:157466561:G:A	50	100	0.98	0.158
7:157466654:G:A	50	98	0.94	0.1688
7:157466684:T:C	50	100	0.97	0.1064
7:157467218:A:G	50	100	0.95	0.01924
7:157467233:G:A	50	96	0.96	0.4464
7:157467300:T:G	50	98	0.99	0.09023
7:157467313:C:T	50	96	0.9	0.04248
7:157467398:C:T	50	100	0.99	0.1743
7:157467399:T:C	50	100	0.99	0.1743
7:157467479:T:C	50	100	0.99	0.1737
7:157467496:G:A	50	100	0.98	0.4584
7:157467505:C:T	50	100	0.99	0.1739
7:157467600:C:T	50	98	0.96	0.3642
7:157467975:G:A	50	100	0.99	0.1745
7:157467997:C:G	50	100	0.95	0.01271
7:157468433:C:T	50	96	0.92	0.2941
7:157468444:C:T	50	100	0.95	0.07062
7:157468455:G:A	50	100	0.98	0.01906
7:157468507:T:G	50	100	0.99	0.1719
7:157468564:C:T	50	100	0.97	0.1723
7:157468581:C:T	50	100	0.98	0.1721
7:157468593:C:T	50	100	0.92	0.02342
7:157468598:A:G	50	100	0.98	0.1723
7:157468808:T:C	50	100	0.98	0.1687
7:157468926:A:G	50	100	0.98	0.08987
7:157468975:C:G	50	100	0.97	0.01888
7:157468986:A:G	50	100	0.99	0.1905
7:157469154:G:A	50	100	0.97	0.3627
7:157469251:A:G	50	100	0.99	0.1698
7:157469379:C:A	50	100	0.96	0.01924
7:157469476:T:C	50	100	0.98	0.1701
7:157469532:G:A	50	100	0.98	0.1699
7:157469680:C:T	50	100	0.82	0.03068
7:157469941:C:T	50	100	0.96	0.01888
7:157469988:C:A	50	100	0.97	0.4031
7:157470226:T:C	50	100	0.95	0.1507
7:157470332:A:G	47	91.5	0.75	0.1629
7:157470356:A:G	44	84.1	0.79	0.1594
7:157470838:C:T	50	100	0.95	0.2422
7:157471224:C:G	50	98	0.95	0.05828
7:157471359:T:C	50	98	0.91	0.2293
7:157471411:G:T	50	98	0.91	0.3578
7:157471454:C:G	50	100	0.9	0.1137
7:157471480:C:T	50	98	0.91	0.228
7:157471586:G:A	50	100	0.92	0.02288
7:157471622:T:C	50	96	0.93	0.345
7:157471785:T:C	50	100	0.91	0.0423
7:157471820:C:G	50	100	0.95	0.3845
7:157472696:G:A	50	100	1	0.02033
7:157473113:G:C	50	100	1	0.02052
7:157473346:C:G	50	94	0.94	0.3401
7:157473648:C:T	50	100	1	0.02052
7:157473741:G:A	50	96	0.94	0.3951
7:157473796:T:C	50	100	0.89	0.02433
7:157473847:A:C	50	100	1	0.02052
7:157473989:C:T	50	94	0.94	0.3402
7:157474000:A:G	50	100	1	0.02033
7:157474012:C:T	50	100	1	0.02033
7:157474013:A:G	50	100	1	0.02033
7:157474136:A:G	50	100	1	0.02033
7:157474271:C:G	50	100	1	0.02033
7:157474416:G:A	50	100	1	0.02052
7:157474464:C:T	50	100	1	0.01979
7:157474503:A:G	50	100	0.97	0.02306
7:157474716:G:T	50	98	1	0.02033
7:157474729:G:C	50	100	1	0.02033
7:157474799:G:C	50	100	0.92	0.0216
7:157474908:C:G	50	96	0.69	0.01707
7:157474924:C:T	50	100	0.86	0.01416
7:157475041:A:G	50	100	0.89	0.02233
7:157475096:A:G	50	96	0.7	0.01707
7:157476774:C:T	50	98	0.92	0.3756
7:157476775:G:A	50	98	0.91	0.1754
7:157477436:A:C	50	100	0.92	0.07589
7:157477754:G:A	50	98	0.78	0.02578
7:157477805:G:A	50	98	0.84	0.07716
7:157477854:G:A	50	98	0.8	0.02741
7:157478134:G:C	50	92	0.88	0.457
7:157478530:C:T	44	81.8	0.72	0.179
7:157478704:G:A	50	100	0.8	0.02941
7:157478719:C:T	50	100	0.84	0.01543
7:157478855:G:A	50	96	0.9	0.2444
7:157478868:G:A	50	98	0.92	0.3856
7:157478978:A:G	50	100	0.94	0.06137
7:157479018:T:C	50	100	0.89	0.05392
7:157479069:T:C	50	100	0.82	0.02251
7:157479190:T:A	50	98	0.84	0.02197
7:157479222:C:T	50	98	0.92	0.02197
7:157479229:A:G	50	98	0.92	0.3667
7:157479378:C:T	50	100	0.87	0.1621
7:157479530:G:A	50	98	0.96	0.06009
7:157479605:C:G	50	100	0.87	0.01979
7:157479616:G:A	49	93.9	0.92	0.2402
7:157479803:A:C	50	100	0.94	0.07135
7:157479883:C:T	50	100	0.95	0.0512
7:157479919:G:T	50	100	0.87	0.01924
7:157479920:G:A	50	100	0.91	0.161
7:157480014:G:C	50	100	0.95	0.0207
7:157480016:G:C	50	100	0.95	0.02052
7:157480030:C:A	50	100	0.94	0.02124
7:157480558:G:A	48	100	0.9	0.01943
7:157480573:G:A	48	100	0.88	0.01652
7:157480608:C:T	50	100	0.88	0.01979
7:157480664:G:A	50	98	0.94	0.0846
7:157480686:C:G	50	96	0.93	0.07716
7:157481053:G:A	50	100	0.9	0.01924
7:157481061:T:C	50	100	0.94	0.07916
7:157481135:T:C	50	100	0.94	0.07825
7:157481161:C:T	50	100	0.88	0.01943
7:157481271:C:T	49	95.9	0.92	0.2395
7:157481278:C:T	50	100	0.97	0.07934
7:157481567:C:G	50	100	0.91	0.1607
7:157481603:G:T	50	98	0.97	0.07843
7:157481663:G:A	50	98	0.97	0.07861
7:157481795:C:T	50	100	0.92	0.1874
7:157481811:C:T	50	98	0.97	0.07898
7:157481844:G:A	50	98	0.97	0.07916
7:157481850:A:T	50	98	0.97	0.07898
7:157481878:T:G	50	98	0.97	0.07879
7:157481930:C:T	50	100	0.97	0.05011
7:157481971:G:A	50	98	0.97	0.07861
7:157483247:T:C	50	100	0.95	0.01906
7:157483281:G:A	50	98	0.95	0.07916
7:157483291:G:T	50	98	0.94	0.07916
7:157483633:C:T	50	92	0.86	0.463
7:157483636:G:T	50	100	0.94	0.01707
7:157483660:T:C	50	100	0.89	0.01888
7:157483808:T:C	40	92.5	0.85	0.2662
7:157483826:T:C	45	88.9	0.87	0.1527
7:157483851:A:G	43	93	0.89	0.08007
7:157483922:C:T	50	98	0.9	0.1543
7:157484277:C:A	50	96	0.74	0.01616
7:157484344:A:G	50	100	0.91	0.1487
7:157484483:A:G	50	94	0.93	0.2936
7:157484621:T:C	50	98	0.71	0.02088
7:157484728:G:T	50	98	0.7	0.02088
7:157484819:G:A	50	100	0.9	0.1603
7:157484903:C:T	50	94	0.92	0.2874
7:157485134:C:T	50	94	0.89	0.3932
7:157485254:C:T	50	94	0.92	0.3548
7:157485473:C:T	50	98	0.87	0.0187
7:157485736:C:T	50	98	0.86	0.1803
7:157485932:G:T	50	96	0.89	0.4094
7:157486070:T:C	50	94	0.8	0.3506
7:157486492:A:G	50	98	0.92	0.06336
7:157486682:A:C	50	96	0.86	0.2821
7:157487300:T:C	50	100	0.9	0.07716
7:157487562:T:C	50	100	0.91	0.07335
7:157487596:T:C	50	96	0.84	0.2052
7:157487704:A:C	50	98	0.83	0.1209
7:157487913:C:A	42	95.2	0.74	0.03885
7:157487930:G:A	27	81.5	0.7	0.2351
7:157487932:G:C	43	88.4	0.65	0.07952
7:157487999:A:G	37	75.7	0.64	0.1403
7:157488246:C:T	50	88	0.81	0.4882
7:157488869:T:C	40	97.5	0.85	0.01688
7:157489708:A:T	50	98	0.93	0.09187
7:157489874:C:T	50	100	0.89	0.02651
7:157489919:C:T	50	98	0.87	0.1354
7:157489985:C:T	50	98	0.85	0.02487
7:157490131:G:A	50	96	0.89	0.2665
7:157490189:C:T	50	100	0.9	0.09877
7:157490190:A:G	50	96	0.88	0.4884
7:157490239:T:C	50	100	0.87	0.01707
7:157490358:G:A	50	98	0.92	0.04357
7:157490401:G:T	50	100	0.66	0.02996
7:157490828:A:G	50	98	0.97	0.09223
7:157491206:C:A	50	100	0.82	0.02088
7:157491330:T:A	50	100	0.95	0.01725
7:157491407:C:A	50	96	0.91	0.2758
7:157491528:C:T	49	100	0.94	0.09985
7:157491540:T:A	50	96	0.92	0.2663
7:157491662:A:T	50	100	0.94	0.09967
7:157491725:G:A	50	98	0.94	0.04394
7:157491853:A:G	50	98	0.97	0.09187
7:157491885:C:A	50	100	0.94	0.09967
7:157492381:T:C	50	100	0.94	0.04412
7:157492390:G:A	50	100	0.94	0.02633
7:157492409:A:G	50	100	0.87	0.04884
7:157493071:C:T	50	100	0.95	0.09858
7:157493158:C:A	50	100	0.96	0.09949
7:157493163:G:A	50	100	0.94	0.04412
7:157493545:G:A	50	100	0.79	0.01634
7:157493775:A:G	50	100	0.97	0.09604
7:157493958:C:A	50	92	0.9	0.2674
7:157494407:T:C	50	98	0.9	0.4098
7:157494570:C:T	50	100	0.95	0.06554
7:157494651:T:G	49	100	0.95	0.06572
7:157494967:G:T	50	100	0.98	0.08715
7:157495379:T:C	50	100	0.81	0.01997
7:157495443:C:A	50	100	0.93	0.02778
7:157495556:G:A	50	100	0.96	0.01816
7:157496014:T:C	50	96	0.95	0.374
7:157496229:G:A	50	98	0.97	0.2872
7:157496276:T:C	50	100	0.93	0.1325
7:157496620:A:G	50	100	0.94	0.1324
7:157496722:A:G	50	98	0.97	0.3588
7:157496784:G:A	50	100	0.96	0.02033
7:157496840:C:T	50	100	0.97	0.3522
7:157496973:T:C	50	98	0.98	0.3588
7:157496977:C:A	50	98	0.98	0.3588
7:157496990:C:T	50	100	0.94	0.09314
7:157497031:C:T	50	100	0.91	0.03159
7:157497044:C:T	50	98	0.95	0.3482
7:157497124:C:T	50	98	0.91	0.03468
7:157497288:T:G	50	98	0.96	0.3889
7:157497487:G:T	50	100	0.86	0.01144
7:157497805:T:C	50	100	0.99	0.02015
7:157497826:C:T	50	100	0.99	0.02015
7:157497897:C:T	50	98	0.91	0.02124
7:157497959:G:A	50	96	0.97	0.3838
7:157498051:C:T	50	100	0.93	0.09568
7:157498125:C:T	50	100	1	0.06518
7:157498208:T:C	50	100	0.93	0.3322
7:157498344:G:C	50	100	0.98	0.06536
7:157498349:C:G	50	100	0.98	0.06536
7:157498351:T:G	50	100	0.98	0.06536
7:157498743:C:T	50	100	0.88	0.01307
7:157498744:G:A	50	100	0.99	0.02033
7:157499322:C:T	50	98	1	0.05846
7:157499393:C:T	50	96	0.96	0.3745
7:157499785:A:G	50	100	0.93	0.02596
7:157499974:T:C	50	100	1	0.06645
7:157500083:A:G	50	100	1	0.06645
7:157500194:C:G	50	100	1	0.06645
7:157500414:T:C	50	100	1	0.06663
7:157500652:T:C	50	100	0.86	0.01561
7:157500892:C:T	47	95.7	0.97	0.3785
7:157501403:A:C	50	94	0.97	0.4697
7:157501406:T:C	50	94	0.97	0.4697
7:157501500:G:A	50	100	0.99	0.06718
7:157501614:G:A	50	100	0.94	0.0276
7:157502244:T:A	50	98	0.98	0.3676
7:157502463:T:G	50	100	0.88	0.01235
7:157502931:A:G	50	100	0.95	0.0768
7:157503156:C:T	50	100	0.95	0.07498
7:157503185:C:T	50	100	1	0.07643
7:157503217:C:A	50	100	1	0.07643
7:157503291:A:T	50	100	0.99	0.3684
7:157503371:A:C	50	100	0.9	0.1423
7:157503840:T:C	50	100	1	0.07643
7:157504419:G:A	50	100	1	0.07662
7:157504824:C:G	50	100	0.99	0.4414
7:157504988:A:G	50	98	0.93	0.2286
7:157505250:T:A	50	100	1	0.07662
7:157505313:G:A	50	100	0.97	0.4846
7:157505476:T:C	50	100	1	0.07662
7:157505556:A:G	50	100	0.98	0.4782
7:157505646:T:G	50	100	0.92	0.02542
7:157505943:T:G	50	100	0.96	0.4898
7:157506176:T:C	50	100	0.97	0.3943
7:157506268:A:G	50	100	1	0.07643
7:157506394:C:T	50	100	0.98	0.07662
7:157506414:A:G	50	100	1	0.07662
7:157506529:T:C	50	100	0.96	0.2858
7:157506735:G:T	50	100	0.94	0.1073
7:157507278:G:T	50	100	1	0.07662
7:157507413:G:A	50	100	1	0.07662
7:157507712:T:C	50	100	1	0.07662
7:157507823:C:T	50	100	0.99	0.07734
7:157507883:A:T	50	100	1	0.07662
7:157507978:T:G	50	100	0.96	0.2928
7:157508151:C:T	50	98	0.99	0.07625
7:157508226:G:A	50	98	0.67	0.01398
7:157508486:A:G	50	100	0.96	0.4802
7:157508738:G:C	50	100	0.92	0.02669
7:157508950:C:T	50	100	1	0.07662
7:157509045:A:G	44	95.5	0.94	0.4838
7:157509479:G:C	49	100	0.93	0.01943
7:157509667:G:A	50	100	0.93	0.01943
7:157509765:C:T	50	100	1	0.07643
7:157509797:C:G	50	100	1	0.07643
7:157509947:T:C	50	100	1	0.07643
7:157509995:A:C	50	100	1	0.07643
7:157510021:G:C	50	100	1	0.07643
7:157510146:G:T	50	100	0.89	0.01452
7:157511008:A:G	50	100	1	0.07625
7:157511031:C:T	50	100	1	0.01271
7:157511315:A:G	50	100	0.97	0.2841
7:157511358:A:G	50	100	0.9	0.02524
7:157511403:C:A	50	100	1	0.07625
7:157511405:C:T	50	100	1	0.07625
7:157511650:C:G	50	100	1	0.07625
7:157511995:A:G	50	100	1	0.07625
7:157512066:G:A	50	100	0.86	0.02705
7:157512454:T:C	50	100	0.96	0.2852
7:157512459:T:G	50	100	0.96	0.07589
7:157512708:A:G	50	100	1	0.07553
7:157512831:T:C	50	100	0.88	0.03195
7:157512955:C:T	50	100	1	0.07553
7:157513134:C:G	50	100	0.93	0.02542
7:157513136:C:T	50	98	0.94	0.4818
7:157513458:C:T	50	100	0.99	0.08878
7:157513538:C:T	50	100	0.99	0.08878
7:157513613:C:T	50	100	0.88	0.02342
7:157513616:G:T	50	100	0.85	0.0236
7:157513618:A:G	50	100	0.89	0.0236
7:157513746:C:T	50	100	1	0.08842
7:157513790:G:A	50	100	1	0.08842
7:157514100:C:T	50	100	0.95	0.01924
7:157514131:C:T	50	100	1	0.08842
7:157514407:T:C	49	100	1	0.08842
7:157514480:G:C	50	100	1	0.08842
7:157514485:C:G	50	100	1	0.08842
7:157514516:A:G	50	100	1	0.08842
7:157514667:C:T	50	98	0.93	0.1416
7:157515139:A:G	50	100	1	0.08624
7:157515145:G:A	50	100	1	0.08824
7:157515295:G:A	50	98	1	0.08842
7:157515416:T:C	50	100	0.97	0.4898
7:157515641:C:T	50	100	0.93	0.2306
7:157515654:G:A	50	100	0.97	0.3963
7:157515728:G:A	50	100	0.99	0.08805
7:157515801:T:C	50	98	0.98	0.4895
7:157515882:G:C	50	100	1	0.01325
7:157515912:G:A	50	100	0.94	0.2498
7:157515969:C:T	50	100	0.94	0.02142
7:157516306:C:T	50	100	1	0.08824
7:157516307:A:G	50	100	1	0.0886
7:157516384:C:A	50	98	0.98	0.3962
7:157516509:G:A	50	100	1	0.02124
7:157516547:C:T	50	100	1	0.09314
7:157516619:G:A	50	100	0.87	0.07335
7:157516714:T:C	50	98	0.98	0.4599
7:157516730:C:T	50	100	0.93	0.01943
7:157516897:C:T	50	98	1	0.09495
7:157517071:G:C	50	100	1	0.02142
7:157517156:G:T	50	100	1	0.02142
7:157517252:T:C	50	100	0.99	0.1191
7:157517858:C:A	50	100	1	0.08805
7:157518359:A:G	50	98	0.97	0.4495
7:157518584:T:G	50	100	0.98	0.02342
7:157518592:T:C	50	100	1	0.09296
7:157518705:A:G	50	100	1	0.09296
7:157518882:C:T	50	100	0.98	0.0935
7:157519228:G:A	50	100	1	0.02142
7:157519294:A:C	50	100	0.96	0.4198
7:157519784:C:T	50	100	0.93	0.01924
7:157519913:T:C	50	96	0.84	0.281
7:157519952:A:G	50	98	0.91	0.03195
7:157519986:C:T	50	88	0.9	0.378
7:157520040:T:C	50	96	0.78	0.04521
7:157520518:A:G	50	100	0.95	0.4562
7:157520557:A:C	50	100	0.92	0.2645
7:157521344:T:C	50	100	0.97	0.4608
7:157521360:C:T	50	100	0.96	0.4268
7:157521361:A:G	50	100	0.96	0.4593
7:157521889:A:G	50	100	0.96	0.4337
7:157521892:T:C	50	100	0.96	0.02487
7:157521926:T:C	50	100	0.96	0.02469
7:157521972:G:A	50	100	0.97	0.3306
7:157522068:T:C	50	100	0.97	0.459
7:157522092:T:G	50	100	0.93	0.0659
7:157522112:A:T	50	100	0.97	0.4588
7:157522197:G:A	50	100	0.99	0.0187
7:157522773:T:C	50	100	0.94	0.01888
7:157523087:C:T	50	100	0.94	0.1812
7:157523253:T:C	50	100	0.97	0.02959
7:157523267:C:A	50	94	0.8	0.05864
7:157523269:A:G	50	100	0.97	0.4606
7:157523336:C:T	50	100	0.93	0.03341
7:157523471:C:T	50	100	0.97	0.1042
7:157523546:T:G	50	98	0.74	0.02469
7:157523669:C:T	50	100	0.98	0.3143
7:157523963:C:T	50	100	0.96	0.437
7:157523970:C:G	50	98	0.86	0.01525
7:157523991:G:A	50	98	0.93	0.05955
7:157524235:G:A	50	98	0.93	0.01707
7:157524266:C:T	50	98	0.84	0.01888
7:157524868:A:G	50	100	0.92	0.01888
7:157524929:C:T	50	100	0.97	0.01398
7:157525214:G:A	50	100	0.9	0.02542
7:157525421:G:A	49	100	0.97	0.1026
7:157525480:G:A	50	100	0.89	0.02723
7:157525488:G:A	50	98	0.81	0.06046
7:157525603:C:T	46	97.8	0.98	0.3027
7:157525624:T:C	45	97.8	0.96	0.05556
7:157525713:T:C	41	75.6	0.6	0.0423
7:157525744:G:C	42	81	0.85	0.1845
7:157526018:C:T	50	98	0.92	0.2053
7:157526729:G:C	49	100	0.97	0.4559
7:157526816:G:A	50	100	0.99	0.01253
7:157526876:C:G	50	100	0.96	0.2086
7:157527168:C:T	50	100	0.92	0.0256
7:157527449:A:C	50	98	0.97	0.1732
7:157527479:C:G	50	100	0.92	0.0256
7:157527645:G:C	50	100	0.97	0.07426
7:157527713:A:G	50	100	0.89	0.01198
7:157528298:A:G	50	100	0.98	0.4915
7:157528593:T:G	50	100	1	0.01253
7:157528667:T:C	50	100	0.97	0.01888
7:157528841:C:T	50	100	0.97	0.04775
7:157528876:C:T	50	100	1	0.01797
7:157528939:T:C	50	100	0.98	0.4916
7:157528973:A:G	50	100	0.97	0.01888
7:157529133:T:C	50	100	0.91	0.02596
7:157529149:C:G	50	100	0.98	0.1046
7:157529208:C:T	50	100	1	0.01289
7:157529514:T:C	50	100	0.95	0.03014
7:157529567:A:G	50	100	0.97	0.01852
7:157529736:C:T	50	100	0.91	0.02596
7:157529760:G:A	50	100	0.99	0.1037
7:157529938:G:A	50	100	0.91	0.02596
7:157530021:C:T	50	100	0.96	0.0285
7:157530029:C:T	50	100	0.95	0.03014
7:157530188:C:T	50	100	0.98	0.1313
7:157530324:C:T	50	98	0.88	0.0167
7:157530345:C:T	50	100	0.95	0.3028
7:157530401:G:A	50	100	0.95	0.02197
7:157530467:G:C	50	100	1	0.01253
7:157530470:G:T	50	100	0.98	0.04121
7:157530778:T:C	50	100	0.95	0.02596
7:157530780:G:T	50	100	0.99	0.04121
7:157530950:T:C	50	100	0.99	0.04339
7:157530951:C:T	50	100	0.99	0.04339
7:157530952:A:G	50	100	0.99	0.04339
7:157530961:T:C	50	100	0.99	0.04339
7:157531154:T:C	50	100	0.99	0.04139
7:157531158:C:T	50	100	0.99	0.04067
7:157531213:C:G	50	100	0.97	0.04248
7:157531301:C:T	50	100	0.99	0.04194
7:157531443:G:A	50	100	0.99	0.04194
7:157531479:T:C	50	100	0.86	0.04521
7:157531513:T:A	50	100	0.99	0.04285
7:157531595:T:A	50	100	0.99	0.04176
7:157531603:T:C	50	100	0.98	0.1805
7:157531676:G:T	50	100	0.95	0.02614
7:157531897:A:C	50	100	0.98	0.1313
7:157532210:A:G	50	100	0.97	0.1305
7:157532219:C:T	50	100	0.95	0.01943
7:157532236:T:C	50	100	0.95	0.02578
7:157532414:C:T	50	100	1	0.01816
7:157533151:C:A	50	100	0.98	0.3099
7:157533633:C:A	50	100	0.99	0.1046
7:157533794:A:T	50	98	0.98	0.3117
7:157533815:T:C	50	100	0.98	0.1038
7:157534179:C:G	50	100	0.96	0.01943
7:157534609:T:C	50	100	0.96	0.0187
7:157534708:A:G	50	100	0.96	0.01943
7:157534834:C:T	50	100	0.98	0.494
7:157535197:T:G	50	98	0.97	0.1049
7:157535202:G:A	50	100	0.96	0.01997
7:157535310:C:T	50	100	0.96	0.01961
7:157535528:T:G	50	100	0.96	0.0187
7:157535564:T:C	50	100	0.96	0.01943
7:157535575:T:C	50	100	0.95	0.06064
7:157535581:A:G	50	100	0.95	0.06082
7:157535599:T:C	50	100	0.82	0.02052
7:157535653:A:T	50	100	1	0.01834
7:157536039:T:A	50	100	1	0.0236
7:157536298:A:C	50	100	0.98	0.3121
7:157536409:A:G	50	100	0.94	0.02578
7:157536458:T:C	50	100	0.99	0.0236
7:157536504:A:C	50	98	0.99	0.1741
7:157536592:C:T	49	100	1	0.01816
7:157536680:G:T	50	100	0.96	0.0187
7:157536719:T:C	50	100	1	0.0236
7:157537440:A:G	50	100	1	0.0236
7:157537475:G:A	50	100	0.64	0.01924
7:157537572:G:A	50	98	0.98	0.1688
7:157538467:C:T	50	100	1	0.01834
7:157538558:G:A	50	100	0.97	0.1736
7:157538814:G:A	50	100	0.95	0.01943
7:157538957:C:T	50	100	1	0.0236
7:157539007:A:T	50	100	0.99	0.1038
7:157539011:G:A	50	100	1	0.01816
7:157539134:G:T	50	100	0.99	0.1037
7:157539208:G:A	50	100	0.99	0.1044
7:157539456:T:C	50	100	0.91	0.02596
7:157539478:T:C	50	100	0.94	0.02578
7:157539700:C:T	50	100	0.99	0.104
7:157539753:C:A	50	100	0.96	0.0187
7:157540225:T:C	50	100	0.94	0.02832
7:157540682:G:A	50	100	0.98	0.08805
7:157540702:T:C	50	100	1	0.03667
7:157540822:C:G	50	100	0.96	0.0187
7:157540848:C:T	50	98	0.97	0.2418
7:157540865:T:C	50	98	0.8	0.05719
7:157541244:T:C	50	100	0.98	0.4867
7:157541649:C:T	50	100	1	0.0236
7:157541719:T:C	50	100	0.98	0.01307
7:157541794:A:G	50	100	0.94	0.02378
7:157541801:A:C	50	100	0.97	0.488
7:157541823:C:T	50	100	1	0.02378
7:157541860:C:T	50	100	1	0.0236
7:157541896:T:C	50	98	0.96	0.1307
7:157541904:T:C	50	98	0.98	0.4666
7:157542479:G:C	49	91.8	0.92	0.2015
7:157542512:A:G	50	100	0.92	0.02342
7:157542523:T:C	50	100	0.93	0.4586
7:157542539:G:C	50	100	0.96	0.0236
7:157542714:C:T	50	100	0.94	0.01089
7:157542773:C:T	50	96	0.91	0.01979
7:157542833:G:A	50	100	0.99	0.02505
7:157543044:A:C	50	80	0.7	0.2039
7:157543063:G:C	50	88	0.71	0.2872
7:157543313:T:C	50	98	0.91	0.04503
7:157543380:G:A	50	100	0.82	0.01707
7:157543550:G:A	50	100	0.96	0.01888
7:157543565:G:A	50	98	0.94	0.02814
7:157543615:T:G	50	96	0.86	0.05973
7:157543697:A:G	50	96	0.74	0.0236
7:157543759:C:T	50	98	0.96	0.3411
7:157544265:T:C	50	98	0.87	0.02687
7:157544500:C:T	50	98	0.98	0.02433
7:157544525:A:C	50	94	0.97	0.02687
7:157544580:A:G	49	98	0.97	0.4526
7:157544869:A:G	50	98	0.98	0.3511
7:157545027:T:C	50	100	0.98	0.4481
7:157545267:T:C	49	100	0.98	0.02614
7:157545286:C:T	50	98	0.98	0.3504
7:157545333:T:G	50	98	0.98	0.3499
7:157545476:G:A	50	98	0.98	0.4849
7:157545499:G:A	50	98	0.98	0.3508
7:157545513:A:G	50	98	1	0.02687
7:157545672:C:T	50	98	1	0.02687
7:157545886:G:T	50	100	0.9	0.1009
7:157545957:C:T	50	96	0.98	0.4546
7:157545965:G:C	50	98	1	0.02687
7:157546035:G:A	50	96	0.94	0.03322
7:157546042:T:C	50	98	0.98	0.472
7:157546296:C:G	50	98	0.98	0.03704
7:157546895:T:C	50	100	1	0.02705
7:157547382:C:A	50	98	0.98	0.4806
7:157547473:C:T	50	100	0.97	0.01888
7:157548261:C:T	50	100	0.99	0.02106
7:157549872:C:A	50	100	0.94	0.01888
7:157550312:G:A	50	98	0.99	0.06082
7:157550417:T:G	50	98	1	0.02596
7:157551651:C:T	49	98	0.88	0.1293
7:157551768:T:C	48	97.9	1	0.01053
7:157551801:C:G	49	100	1	0.02179
7:157551930:C:T	49	100	0.99	0.06155
7:157552088:A:G	50	98	0.99	0.07317
7:157552262:A:G	50	100	0.99	0.06118
7:157552384:A:G	50	100	1	0.02251
7:157552385:T:C	50	100	1	0.02251
7:157552452:A:G	50	100	1	0.02687
7:157552603:C:T	50	100	0.98	0.06118
7:157553008:T:C	49	100	1	0.02723
7:157553053:G:A	50	98	0.98	0.398
7:157553071:T:C	50	98	0.91	0.0285
7:157553362:C:T	50	100	0.79	0.01924
7:157553421:C:T	50	100	0.83	0.03232
7:157553497:G:A	50	100	1	0.0512
7:157553677:G:T	50	100	0.98	0.07062
7:157553841:G:A	50	100	0.99	0.07516
7:157553995:C:T	36	91.7	0.88	0.2956
7:157554023:G:A	47	95.7	0.8	0.01888
7:157554104:T:G	33	90.9	0.76	0.0207
7:157554445:C:T	47	100	0.84	0.04666
7:157554554:C:T	50	100	0.84	0.01144
7:157554992:T:C	48	89.6	0.93	0.06373
7:157555383:G:A	50	100	0.99	0.061
7:157555406:G:A	50	100	1	0.01089
7:157555558:C:T	50	100	1	0.01761
7:157555738:G:C	50	100	0.8	0.01325
7:157556795:C:T	50	100	0.98	0.06754
7:157556952:G:A	50	100	1	0.01089
7:157557289:A:G	50	100	0.99	0.06754
7:157557361:T:A	50	100	1	0.01924
7:157557966:A:T	50	98	0.98	0.3468
7:157558005:A:G	50	94	0.98	0.4982
7:157558443:T:C	50	100	1	0.02179
7:157559014:C:T	50	100	1	0.01089
7:157559140:G:A	50	98	0.84	0.07062
7:157559253:T:G	50	100	0.98	0.04248
7:157559384:G:T	50	100	0.99	0.061
7:157559688:C:G	50	100	0.98	0.04248
7:157559877:C:T	50	100	0.63	0.01816
7:157561761:T:G	50	100	0.99	0.4935
7:157562362:C:T	50	100	1	0.01089
7:157562838:C:T	48	100	0.98	0.05864
7:157562914:C:A	36	94.4	0.78	0.06518
7:157562915:A:G	36	94.4	0.86	0.06373
7:157563004:A:G	32	96.9	0.91	0.06137
7:157563042:A:G	20	95	0.84	0.04303
7:157563622:G:A	48	100	0.95	0.3482
7:157563700:G:A	49	100	1	0.01924
7:157563821:C:T	50	100	0.96	0.08061
7:157563931:A:G	50	100	0.98	0.04285
7:157564083:A:T	50	100	0.98	0.08025
7:157564978:T:A	50	100	0.98	0.04285
7:157565404:C:G	50	100	0.98	0.06155
7:157565818:C:T	50	100	0.97	0.04303
7:157566597:A:C	50	100	0.99	0.4931
7:157566869:G:C	50	100	0.99	0.3504
7:157567341:C:T	50	100	0.96	0.01997
7:157567418:G:A	50	100	0.8	0.02959
7:157568249:T:C	50	100	0.97	0.0679
7:157568872:C:T	50	100	0.96	0.3281
7:157569042:T:C	50	98	0.97	0.04303
7:157569229:T:C	50	100	1	0.02487
7:157569232:C:T	50	100	1	0.01107
7:157569793:C:T	50	100	1	0.01289
7:157569919:C:A	50	100	0.99	0.4918
7:157570640:G:A	50	100	1	0.01089
7:157570798:G:A	50	100	1	0.07298
7:157570864:A:G	50	100	1	0.01235
7:157570960:T:G	50	100	1	0.04267
7:157571043:A:G	50	100	1	0.04448
7:157571553:A:G	50	100	1	0.01271
7:157571711:T:C	50	100	1	0.01089
7:157571938:T:C	50	98	0.99	0.4784
7:157572414:G:A	50	96	0.96	0.3811
7:157572728:G:A	50	100	1	0.01107
7:157574163:G:A	50	100	1	0.04466
7:157574179:C:G	50	100	1	0.01071
7:157574831:T:C	50	98	0.98	0.4916
7:157575342:C:G	49	100	0.98	0.06699
7:157575430:C:T	50	100	0.99	0.06137
7:157575777:C:G	50	98	0.98	0.4259
7:157575858:A:G	50	98	0.98	0.4286
7:157576059:T:C	50	100	0.98	0.02487
7:157576872:C:G	50	100	0.94	0.2596
7:157577193:G:A	50	100	0.98	0.4359
7:157577281:G:A	50	98	0.86	0.03649
7:157577291:G:A	50	100	0.98	0.4374
7:157577362:G:A	50	100	0.99	0.06645
7:157577441:A:C	50	100	1	0.05519
7:157577452:G:C	50	100	1	0.07208
7:157577795:G:A	50	100	0.98	0.4973
7:157577953:G:A	50	100	0.98	0.3538
7:157577996:C:G	50	100	0.99	0.06627
7:157578821:C:T	50	100	0.98	0.2153
7:157579133:A:G	50	98	0.97	0.4842
7:157579230:C:T	50	98	0.92	0.04049
7:157580053:C:T	50	98	0.92	0.04049
7:157580214:C:G	50	100	0.98	0.2407
7:157580297:C:G	50	100	0.98	0.1487
7:157580471:C:T	50	96	0.79	0.02052
7:157580882:A:C	42	97.6	0.69	0.04539
7:157581159:C:T	50	100	0.79	0.02505
7:157582294:T:C	50	100	0.98	0.3212
7:157582882:A:C	50	98	0.73	0.02269
7:157583952:C:T	50	100	0.98	0.321
7:157584483:C:T	50	98	0.98	0.05156
7:157585633:G:A	50	100	0.68	0.01344
7:157587164:C:A	50	100	0.98	0.04847
7:157587222:A:G	50	98	0.98	0.3119
7:157587302:G:A	50	100	0.96	0.2044
7:157587373:C:T	50	100	0.9	0.01616
7:157588397:C:G	50	100	0.99	0.06663
7:157588567:A:C	50	100	0.98	0.04829
7:157588587:A:G	50	100	0.98	0.04829
7:157588979:T:A	50	100	0.98	0.1492
7:157589043:C:T	50	100	0.98	0.1496
7:157589207:T:C	50	98	0.98	0.2996
7:157589544:C:T	50	100	0.95	0.05483
7:157590152:C:G	50	100	0.98	0.02088
7:157590716:C:T	50	98	0.87	0.03649
7:157591916:G:A	50	98	0.88	0.01235
7:157592063:C:T	50	98	0.99	0.06645
7:157592386:A:T	50	100	0.99	0.06663
7:157593749:T:C	50	96	0.88	0.1385
7:157593888:C:T	50	100	0.98	0.03286
7:157594749:T:C	50	100	0.95	0.1561
7:157595292:G:C	50	100	0.8	0.0443
7:157595320:A:G	50	100	0.95	0.1529
7:157595434:C:G	49	100	0.95	0.1489
7:157595465:G:A	50	100	0.93	0.07516
7:157595494:T:A	46	91.3	0.68	0.04103
7:157595497:T:A	46	89.1	0.63	0.05247
7:157595499:T:G	45	88.9	0.61	0.05356
7:157595510:C:T	46	89.1	0.68	0.0443
7:157595528:A:G	49	81.6	0.73	0.1525
7:157595627:G:T	48	100	0.72	0.0118
7:157596168:G:A	50	98	0.95	0.03486
7:157596268:C:T	50	100	0.9	0.07171
7:157598258:C:T	50	100	0.69	0.01434
7:157598368:A:G	50	98	0.95	0.2556
7:157598497:G:A	50	100	0.95	0.2055
7:157598621:C:T	50	100	0.91	0.03068
7:157598736:G:A	50	100	0.94	0.0276
7:157599704:C:G	50	100	0.93	0.0305
7:157599766:T:C	50	98	0.97	0.2774
7:157600371:G:T	50	98	0.98	0.2255
7:157600635:C:G	50	100	0.93	0.0305
7:157600798:A:G	50	100	0.8	0.01253
7:157601159:C:T	50	98	1	0.01017
7:157602066:A:G	50	100	0.92	0.0305
7:157602161:T:C	50	100	0.8	0.01253
7:157602446:G:A	50	98	0.97	0.2415
7:157602481:T:C	49	95.9	0.96	0.06028
7:157602580:A:G	50	100	0.87	0.02977
7:157602815:C:G	50	100	0.89	0.02015
7:157603240:C:T	50	100	0.91	0.03086
7:157603525:A:G	50	98	0.98	0.272
7:157604005:G:A	50	98	0.93	0.1692
7:157605204:C:G	50	100	0.98	0.234
7:157605410:C:T	50	100	0.99	0.1999
7:157606097:G:A	50	100	0.99	0.02052
7:157606151:T:C	50	100	0.99	0.2729
7:157606160:G:C	50	100	0.98	0.1874
7:157606541:C:A	50	100	1	0.02052
7:157606651:C:T	50	100	1	0.01053
7:157606998:C:T	50	100	0.98	0.2758
7:157607451:G:A	50	100	1	0.01089
7:157607697:C:T	50	98	0.99	0.2756
7:157608023:C:T	50	100	0.95	0.02741
7:157608057:G:C	50	100	0.99	0.2551
7:157608412:G:C	50	100	0.89	0.06409
7:157608495:G:A	50	100	0.98	0.2651
7:157608873:A:G	50	100	0.95	0.07607
7:157609451:C:T	50	100	0.96	0.04793
7:157609637:C:T	50	100	0.81	0.01107
7:157609641:C:T	50	100	0.97	0.08914
7:157611051:G:A	50	98	0.98	0.1708
7:157611210:G:A	50	100	0.92	0.02578
7:157611247:C:T	50	100	0.98	0.1707
7:157611775:A:G	48	100	0.91	0.01489
7:157611794:G:A	33	100	0.93	0.2703
7:157611881:A:G	49	100	0.8	0.01289
7:157612238:T:C	50	100	0.96	0.1995
7:157612554:C:T	50	100	0.86	0.04866
7:157612643:C:A	50	100	0.94	0.1008
7:157612937:C:T	50	100	0.84	0.01235
7:157613123:G:A	50	100	0.78	0.01235
7:157613183:G:A	50	98	0.86	0.1888
7:157613190:G:A	50	100	0.83	0.02342
7:157613225:T:C	50	100	0.65	0.02179
7:157613433:T:C	50	98	0.94	0.08424
7:157613456:A:G	50	100	0.95	0.06463
7:157613538:C:G	50	98	0.76	0.03395
7:157613778:T:G	50	92	0.85	0.09386
7:157613793:G:C	50	100	0.86	0.02578
7:157613902:T:C	50	98	0.92	0.03377
7:157613981:C:A	50	94	0.83	0.06373
7:157614126:G:C	50	100	0.85	0.0837
7:157614127:A:C	49	85.7	0.85	0.3519
7:157614154:G:A	50	100	0.85	0.0118
7:157614156:G:C	50	100	0.83	0.01543
7:157614607:T:C	50	100	0.96	0.1861
7:157614610:C:T	50	98	0.98	0.01253
7:157615351:G:A	50	96	0.98	0.01235
7:157615454:G:A	50	98	0.96	0.06318
7:157615598:G:A	50	98	0.96	0.08969
7:157616041:G:T	50	94	0.88	0.468
7:157616272:G:C	50	98	0.98	0.01235
7:157616342:G:A	50	96	0.96	0.08987
7:157616665:C:T	50	98	0.98	0.01216
7:157616953:A:G	50	100	0.89	0.04049
7:157617065:A:G	50	100	0.97	0.1832
7:157617252:C:T	49	100	0.98	0.03086
7:157617363:C:T	47	100	0.83	0.06191
7:157617374:C:T	45	100	0.91	0.03086
7:157617391:G:C	50	98	0.98	0.01216
7:157617409:A:G	45	100	0.93	0.06282
7:157617971:C:T	50	100	0.86	0.0236
7:157618297:C:A	50	100	0.96	0.03086
7:157619238:G:A	50	98	0.91	0.07825
7:157619332:A:G	50	98	0.91	0.07807
7:157619409:G:A	50	100	0.76	0.06917
7:157619430:C:T	50	98	0.9	0.07807
7:157619504:G:A	50	98	0.99	0.01616
7:157620140:T:C	50	96	0.86	0.07916
7:157620747:C:T	50	100	0.66	0.02015
7:157620891:G:C	49	100	0.84	0.1761
7:157621324:C:T	47	85.1	0.66	0.05265
7:157621336:T:C	48	83.3	0.67	0.1294
7:157621372:G:A	48	81.2	0.77	0.4797
7:157621591:T:C	50	92	0.76	0.1244
7:157621603:G:A	50	92	0.76	0.1411
