## Supplemental Table 1 for "Genome-wide association study in Brazil identifies genetic susceptibility to tuberculosis with single-cell gene effects": TableS1_hpWGS_concordance_subset.csv (part 186 of 377)

snpID	total_call	percent_concordance	impute_score	MAF
7:157621627:G:A	50	94	0.7	0.05301
7:157622027:G:A	50	100	0.9	0.02015
7:157622248:G:A	50	100	0.85	0.07099
7:157622773:T:C	50	100	0.86	0.07226
7:157622824:A:G	50	100	0.91	0.3508
7:157622968:G:A	50	100	0.8	0.0463
7:157623213:G:C	50	100	0.93	0.01416
7:157623558:C:T	50	100	0.92	0.3564
7:157623833:C:T	50	100	0.85	0.0158
7:157624654:T:C	50	100	0.93	0.01434
7:157626191:C:T	50	100	0.86	0.1273
7:157626212:T:C	50	100	0.92	0.457
7:157626697:C:T	50	100	0.96	0.01961
7:157626786:T:C	50	100	0.95	0.3508
7:157626987:T:C	50	100	0.91	0.02033
7:157627003:C:T	50	100	0.95	0.3488
7:157628044:C:T	50	100	0.92	0.4711
7:157628097:G:C	50	100	0.9	0.02887
7:157628416:T:C	50	100	0.92	0.4544
7:157628423:C:G	50	100	0.95	0.02142
7:157628745:C:T	50	100	0.83	0.01961
7:157628867:T:C	50	100	0.93	0.3462
7:157629918:G:A	50	100	0.96	0.01126
7:157630986:C:T	50	100	0.8	0.02687
7:157631309:G:A	50	100	0.76	0.06463
7:157631474:G:A	50	98	0.83	0.1156
7:157631757:G:A	50	98	0.87	0.3408
7:157633352:G:A	50	98	0.89	0.4272
7:157633751:G:C	50	100	0.8	0.02451
7:157633759:C:T	50	100	0.72	0.03014
7:157634121:T:C	50	100	0.97	0.04285
7:157634262:C:A	50	100	0.95	0.07262
7:157634298:C:T	50	100	0.97	0.4893
7:157634600:G:A	50	100	0.93	0.01906
7:157634645:G:A	50	100	0.85	0.1336
7:157634673:G:A	50	100	0.97	0.03631
7:157634845:G:A	50	100	0.98	0.1166
7:157635235:C:A	50	100	0.99	0.07752
7:157635468:G:T	50	100	0.99	0.07734
7:157635622:C:A	50	100	0.99	0.2872
7:157635872:T:C	50	100	0.98	0.03068
7:157637102:C:T	50	100	0.96	0.3479
7:157637174:C:A	50	100	0.96	0.4711
7:157638006:C:T	50	100	0.99	0.1186
7:157638604:G:A	50	100	0.99	0.07752
7:157638669:A:C	50	100	1	0.08624
7:157638948:G:T	50	100	0.99	0.07752
7:157639381:T:C	50	100	0.99	0.1305
7:157639501:C:T	50	100	0.98	0.2275
7:157639624:C:G	50	100	1	0.04121
7:157639650:C:T	50	100	0.99	0.1238
7:157639699:T:G	50	100	0.99	0.07825
7:157639826:G:A	50	100	0.76	0.02633
7:157640995:C:T	50	100	1	0.04139
7:157641244:G:C	50	98	0.92	0.03885
7:157641247:G:A	50	100	1	0.04139
7:157641876:C:T	50	100	0.98	0.07752
7:157642651:T:C	50	100	0.98	0.1189
7:157642658:C:T	50	100	0.99	0.3328
7:157642729:A:G	49	100	0.99	0.1681
7:157642845:G:A	35	77.1	0.93	0.3199
7:157643057:A:G	50	100	0.97	0.07752
7:157643192:C:T	50	100	0.99	0.118
7:157643520:G:A	50	100	0.94	0.07698
7:157643631:G:A	50	100	0.99	0.1373
7:157643910:C:T	49	98	0.99	0.3667
7:157644046:T:A	50	98	1	0.03831
7:157644114:C:T	50	100	0.99	0.3696
7:157644321:C:A	50	100	1	0.03831
7:157644523:C:T	50	100	0.99	0.3696
7:157644572:C:T	50	100	0.98	0.2772
7:157644764:C:G	50	98	0.84	0.01634
7:157644892:C:T	50	100	0.99	0.3696
7:157645140:A:G	50	100	1	0.1314
7:157645345:T:C	50	100	1	0.1137
7:157645437:T:G	50	100	1	0.1314
7:157646287:T:C	50	100	1	0.03813
7:157646352:C:T	50	98	0.67	0.01634
7:157646383:C:G	50	100	1	0.1144
7:157646858:A:G	50	100	0.99	0.1354
7:157646933:C:T	49	95.9	0.87	0.01071
7:157646934:A:G	49	95.9	0.74	0.01289
7:157646944:A:G	48	91.7	0.92	0.15
7:157646946:G:C	50	96	0.85	0.01289
7:157646967:T:C	49	93.9	0.74	0.0158
7:157648477:G:A	44	88.6	0.66	0.2195
7:157648625:C:T	43	95.3	0.76	0.09822
7:157648679:C:A	48	100	0.81	0.03704
7:157648793:C:T	45	93.3	0.69	0.1507
7:157648834:G:A	37	83.8	0.69	0.4417
7:157648850:C:T	49	100	0.82	0.01507
7:157649008:G:A	44	95.5	0.94	0.1267
7:157649102:G:A	49	95.9	0.91	0.03631
7:157649293:G:A	43	93	0.84	0.08424
7:157649373:C:T	47	95.7	0.87	0.03704
7:157649407:C:T	38	94.7	0.67	0.3155
7:157649686:T:A	46	93.5	0.79	0.03722
7:157649689:G:T	28	78.6	0.76	0.3491
7:157649938:T:C	39	94.9	0.9	0.0443
7:157650028:C:T	50	100	0.98	0.03813
7:157650783:C:G	50	98	0.97	0.2772
7:157650784:T:G	50	98	0.97	0.2772
7:157650849:C:G	50	98	0.73	0.01652
7:157651119:G:A	50	96	0.97	0.1298
7:157651577:G:A	50	100	0.96	0.04267
7:157652284:T:G	50	100	0.98	0.1151
7:157652285:C:A	50	100	0.98	0.03831
7:157652299:T:C	50	100	0.97	0.3689
7:157652623:T:A	50	100	0.96	0.04267
7:157652892:C:T	50	100	0.98	0.04012
7:157652947:C:T	50	100	0.99	0.1322
7:157653058:G:C	50	100	0.99	0.114
7:157653118:C:T	50	100	0.96	0.04321
7:157653303:A:G	50	100	0.99	0.132
7:157653329:C:G	50	100	0.99	0.1149
7:157653365:C:A	50	100	0.95	0.04267
7:157653442:C:T	50	98	0.97	0.411
7:157653761:T:C	50	100	0.99	0.1318
7:157653858:A:G	49	100	0.92	0.3669
7:157654059:T:C	46	97.8	0.81	0.0285
7:157654375:G:A	50	100	0.91	0.01489
7:157654674:A:C	50	98	0.96	0.4706
7:157654912:C:T	50	100	0.93	0.03776
7:157655081:T:C	50	100	0.97	0.3656
7:157655101:C:A	50	98	0.98	0.4455
7:157655308:T:C	50	98	0.96	0.2772
7:157655870:C:T	50	100	0.98	0.3647
7:157656885:C:T	50	94	0.97	0.3199
7:157656924:G:A	46	95.7	0.94	0.2003
7:157657093:C:T	44	93.2	0.9	0.0345
7:157657139:G:A	40	95	0.91	0.2689
7:157657144:A:G	40	95	0.88	0.2662
7:157657222:T:C	47	100	0.92	0.03794
7:157658057:T:A	49	100	0.96	0.1338
7:157658247:C:T	50	100	0.96	0.1038
7:157658432:A:G	50	94	0.88	0.1725
7:157658755:G:A	50	100	0.94	0.126
7:157659338:C:T	33	84.8	0.82	0.1901
7:157659717:C:A	50	98	0.94	0.215
7:157660052:T:A	50	98	0.86	0.0305
7:157660162:C:T	50	100	0.95	0.3041
7:157660175:C:G	50	98	0.86	0.02977
7:157660307:T:C	50	98	0.94	0.07879
7:157660312:C:T	50	98	0.94	0.05374
7:157660383:A:G	50	100	0.93	0.0207
7:157660643:A:G	50	98	0.92	0.1138
7:157660900:G:A	50	100	0.95	0.3032
7:157661166:T:G	50	100	0.96	0.3339
7:157661353:G:C	50	98	0.98	0.3357
7:157661565:G:A	50	98	0.98	0.335
7:157661574:G:A	50	96	0.98	0.4401
7:157661624:T:C	50	96	0.97	0.3351
7:157661765:C:T	50	100	0.99	0.317
7:157661981:C:G	50	100	0.99	0.3379
7:157662460:G:A	50	98	0.67	0.0187
7:157662520:G:T	50	98	0.94	0.05973
7:157662604:C:T	50	100	0.98	0.3566
7:157662634:T:C	50	100	0.99	0.3379
7:157662674:G:A	50	100	0.98	0.05828
7:157662678:C:T	50	98	0.99	0.3168
7:157662751:C:G	50	100	0.99	0.3168
7:157662754:C:T	50	100	0.94	0.02088
7:157662767:T:C	50	100	0.92	0.08515
7:157663024:A:G	50	100	0.99	0.3168
7:157663050:T:C	50	100	0.99	0.3379
7:157663100:C:T	50	98	0.98	0.2985
7:157663190:C:T	50	100	0.99	0.317
7:157663241:T:C	49	98	0.96	0.1596
7:157663343:T:C	50	100	0.97	0.242
7:157663493:G:C	50	100	0.96	0.02088
7:157663653:C:T	50	100	0.98	0.05828
7:157663686:G:A	50	100	0.94	0.07789
7:157663722:A:G	50	100	0.96	0.02088
7:157663847:T:A	50	98	0.98	0.2981
7:157664118:G:A	50	100	0.99	0.3379
7:157664246:C:T	50	100	0.99	0.3379
7:157664352:G:A	50	100	0.99	0.3381
7:157664411:T:C	50	100	0.99	0.3381
7:157664439:T:C	50	100	0.99	0.3381
7:157664482:G:T	50	100	0.99	0.3381
7:157664496:G:A	50	100	0.99	0.3381
7:157664595:T:C	50	100	1	0.02088
7:157664599:C:G	49	100	0.99	0.3381
7:157664659:C:T	50	100	0.99	0.3381
7:157664828:A:G	50	100	0.98	0.05846
7:157664966:C:T	50	100	0.99	0.3375
7:157664983:T:C	50	100	0.99	0.3381
7:157665262:T:G	50	100	1	0.3373
7:157665323:T:C	50	100	1	0.3375
7:157665451:T:C	50	100	0.99	0.3375
7:157665453:C:T	50	100	0.99	0.3373
7:157665642:G:A	50	100	0.99	0.3373
7:157665667:A:C	50	100	0.99	0.3373
7:157665697:T:C	50	100	0.97	0.02088
7:157665727:A:T	50	100	0.99	0.3373
7:157665747:A:G	50	100	0.99	0.3373
7:157665826:T:C	50	100	0.99	0.3375
7:157666007:G:A	50	98	0.98	0.187
7:157666046:G:T	50	98	0.97	0.0935
7:157666180:T:C	50	98	0.96	0.3017
7:157666280:A:G	50	98	0.96	0.07244
7:157666305:G:A	50	98	0.97	0.09386
7:157666504:A:G	50	100	0.99	0.3166
7:157666513:A:C	50	100	0.93	0.02088
7:157666676:G:A	50	98	0.83	0.0345
7:157666979:T:C	47	100	0.98	0.02088
7:157667182:G:A	49	98	0.7	0.06336
7:157667248:T:C	37	78.4	0.76	0.1498
7:157667249:G:A	47	97.9	0.92	0.09041
7:157667443:T:C	50	100	0.63	0.01017
7:157667602:C:A	50	98	0.91	0.07171
7:157667766:T:A	50	100	0.99	0.3168
7:157667773:C:A	50	100	0.9	0.02124
7:157668096:C:T	50	98	0.96	0.1997
7:157668151:C:T	50	98	0.97	0.09985
7:157668280:T:G	50	100	1	0.02124
7:157668967:A:T	50	100	0.91	0.05174
7:157668988:C:T	50	100	0.84	0.02959
7:157669178:A:G	50	96	0.97	0.4944
7:157669194:T:C	49	98	0.97	0.4947
7:157669201:C:T	50	100	0.91	0.0216
7:157669293:G:A	50	98	0.97	0.09386
7:157669733:T:C	50	100	0.95	0.3976
7:157669772:A:G	50	98	0.95	0.4219
7:157669788:G:A	50	100	0.9	0.02052
7:157669807:G:A	50	100	0.91	0.02415
7:157669852:A:C	50	100	0.96	0.09314
7:157670388:A:G	50	98	0.92	0.1391
7:157670400:C:G	50	98	0.95	0.216
7:157670753:C:T	50	100	0.92	0.01906
7:157670792:G:A	50	100	0.92	0.02033
7:157670901:A:G	50	100	0.94	0.08315
7:157670949:C:A	50	100	0.95	0.01906
7:157671114:T:C	50	92	0.94	0.2482
7:157671167:G:A	50	100	0.92	0.04303
7:157671183:G:A	50	100	0.95	0.4152
7:157671186:T:C	50	100	0.95	0.4152
7:157671198:C:T	50	100	0.97	0.03014
7:157671290:G:A	50	100	0.93	0.05065
7:157671445:G:A	50	100	0.98	0.01107
7:157671470:G:T	50	92	0.94	0.3475
7:157671730:G:A	50	100	0.89	0.07662
7:157671860:G:A	50	100	0.92	0.01616
7:157672081:A:G	50	100	0.95	0.2037
7:157672119:C:T	50	98	0.92	0.04793
7:157672165:C:A	50	100	0.96	0.2092
7:157672322:C:A	50	98	0.95	0.3411
7:157672675:T:C	50	100	0.95	0.1708
7:157673247:T:C	50	100	0.94	0.2175
7:157673820:C:T	50	94	0.91	0.1507
7:157673829:C:G	50	100	0.98	0.02705
7:157673960:T:A	50	94	0.89	0.1075
7:157674264:C:T	50	100	0.77	0.02451
7:157674540:T:G	50	94	0.83	0.4942
7:157674764:C:T	50	100	0.82	0.02015
7:157674954:G:A	50	98	0.89	0.1006
7:157675184:C:T	50	100	0.96	0.08588
7:157675247:C:T	49	100	0.96	0.08497
7:157675270:C:T	50	98	0.96	0.10780000000000001
7:157675277:G:T	50	100	0.96	0.08497
7:157675441:G:A	50	100	1	0.02106
7:157675761:G:A	50	100	0.93	0.124
7:157676531:G:A	50	98	0.97	0.1068
7:157676974:C:T	50	100	1	0.02088
7:157677171:G:C	50	100	0.99	0.09296
7:157677303:G:A	50	100	0.98	0.1019
7:157677420:C:T	50	100	0.98	0.08896
7:157677520:T:C	50	100	0.99	0.08097
7:157677646:A:G	50	100	0.98	0.0512
7:157677720:C:T	50	100	0.98	0.1249
7:157677820:C:T	50	98	0.98	0.1088
7:157678220:T:C	50	98	0.98	0.1062
7:157679072:A:G	50	100	0.97	0.0512
7:157679085:G:A	50	100	0.99	0.1015
7:157679348:A:T	50	100	0.98	0.4815
7:157679715:C:T	50	100	0.96	0.02124
7:157679716:T:G	50	98	0.98	0.216
7:157679722:G:T	50	100	0.99	0.1122
7:157679747:C:T	50	100	0.84	0.01725
7:157679817:C:T	50	100	0.98	0.3442
7:157680183:G:A	50	100	0.99	0.3335
7:157680339:C:T	50	100	0.99	0.3335
7:157680453:C:T	50	100	0.86	0.05955
7:157680530:C:A	50	100	0.99	0.1957
7:157680814:T:C	50	100	0.98	0.1944
7:157681102:T:G	50	100	0.99	0.3335
7:157681127:G:A	50	100	1	0.02088
7:157681194:G:A	50	98	0.82	0.01071
7:157681361:T:G	50	100	1	0.1033
7:157681519:A:G	50	100	0.99	0.1264
7:157681569:T:C	50	100	0.99	0.4655
7:157681772:A:C	50	100	0.99	0.08842
7:157682102:A:T	50	100	0.88	0.01525
7:157682328:C:T	50	100	1	0.1213
7:157683071:G:A	50	100	0.92	0.01434
7:157683103:G:A	50	100	0.99	0.2475
7:157683324:G:T	50	100	0.99	0.1955
7:157683357:G:C	50	100	1	0.01053
7:157683571:C:G	50	100	1	0.4641
7:157683578:T:C	50	100	1	0.4642
7:157683629:C:T	50	100	1	0.01398
7:157683672:A:G	50	100	1	0.4641
7:157683768:A:G	49	100	0.98	0.09441
7:157684523:G:A	50	100	0.84	0.01725
7:157685198:C:A	50	100	0.99	0.1262
7:157685214:C:T	50	100	0.84	0.0118
7:157685308:G:C	50	98	0.98	0.1262
7:157685369:G:T	50	100	1	0.02142
7:157685415:G:C	50	100	0.99	0.01398
7:157685687:C:G	50	100	0.98	0.3317
7:157685936:C:T	50	100	0.99	0.1262
7:157686032:G:T	50	100	0.99	0.1262
7:157686210:G:A	50	100	0.98	0.1225
7:157686254:G:A	50	100	0.98	0.1944
7:157687094:C:A	50	100	0.99	0.3446
7:157687099:C:T	50	100	0.99	0.3302
7:157687141:G:A	50	100	0.99	0.1262
7:157687198:G:A	50	100	1	0.195
7:157687312:C:T	50	100	1	0.195
7:157687562:C:G	50	100	0.99	0.1
7:157688247:C:T	50	100	0.99	0.3448
7:157688358:A:G	49	100	1	0.3379
7:157688834:C:G	50	100	0.99	0.02142
7:157689051:G:A	50	100	1	0.2041
7:157689088:G:C	50	98	1	0.2041
7:157689360:G:A	50	100	1	0.1797
7:157689769:G:T	50	100	1	0.2182
7:157690678:C:A	50	100	0.98	0.01616
7:157691723:A:C	50	100	0.99	0.1265
7:157692378:G:C	50	100	0.99	0.02142
7:157692473:T:G	50	96	0.97	0.2204
7:157692502:G:T	50	100	0.97	0.01616
7:157692671:G:A	50	100	0.96	0.08533
7:157692888:G:A	50	98	0.96	0.1589
7:157693335:T:C	50	100	0.98	0.1048
7:157693773:G:C	50	100	0.97	0.1271
7:157694262:C:T	50	100	0.9	0.01598
7:157694321:A:C	50	100	0.97	0.48
7:157694635:C:T	50	98	0.98	0.1908
7:157695040:T:C	50	100	0.99	0.1325
7:157695255:A:C	50	100	0.99	0.1307
7:157695403:C:A	50	100	0.9	0.01561
7:157695438:C:T	50	100	0.99	0.1273
7:157695654:C:T	50	98	0.98	0.09277
7:157695992:C:A	48	100	0.95	0.1313
7:157696039:C:A	45	97.8	0.93	0.189
7:157696092:T:A	44	100	0.91	0.1249
7:157696422:C:G	48	100	0.89	0.1311
7:157696657:A:G	50	100	0.81	0.03504
7:157697210:C:T	45	93.3	0.92	0.1084
7:157697260:T:G	41	97.6	0.91	0.118
7:157697632:G:A	37	83.8	0.92	0.4533
7:157721576:C:T	50	98	0.97	0.01816
7:157721625:G:A	50	96	0.87	0.01888
7:157721675:G:A	48	95.8	0.98	0.4949
7:157721682:G:C	47	95.7	0.98	0.4949
7:157723332:A:G	50	94	0.98	0.4769
7:157726541:C:G	49	100	0.9	0.1037
7:157726708:G:T	50	96	0.93	0.1458
7:157727347:T:G	28	96.4	0.76	0.01634
7:157729123:G:A	43	95.3	0.66	0.02633
7:157730014:G:T	25	88	0.84	0.09223
7:157730082:G:C	38	94.7	0.89	0.08588
7:157731347:C:T	46	95.7	0.89	0.06245
7:157731461:T:C	48	97.9	0.78	0.05029
7:157731484:C:T	46	93.5	0.77	0.09967
7:157731489:C:T	44	88.6	0.79	0.3646
7:157731493:T:C	45	91.1	0.81	0.1057
7:157731516:C:T	44	84.1	0.75	0.09931
7:157731524:G:A	48	93.8	0.83	0.0541
7:157731525:T:C	42	90.5	0.77	0.08025
7:157731553:C:T	42	78.6	0.69	0.1028
7:157739508:A:G	34	79.4	0.96	0.02251
7:157739604:G:A	31	93.5	0.95	0.02288
7:157739605:A:C	31	93.5	0.95	0.02288
7:157742676:T:C	39	79.5	0.94	0.2859
7:157742992:T:C	44	90.9	0.89	0.2173
7:157745452:T:C	49	93.9	0.82	0.3513
7:157745705:C:T	45	100	0.88	0.02342
7:157745909:G:T	48	97.9	0.83	0.03631
7:157745924:A:G	48	100	0.92	0.0216
7:157746489:C:T	38	92.1	0.64	0.02142
7:157746566:G:A	41	100	0.9	0.02469
7:157748295:T:C	47	95.7	0.66	0.1422
7:157748636:T:G	46	89.1	0.62	0.06264
7:157749643:G:C	46	97.8	0.75	0.07771
7:157749954:T:C	46	97.8	0.67	0.1474
7:157751799:A:C	41	95.1	0.65	0.01634
7:157752155:G:C	49	95.9	0.73	0.02578
7:157752246:A:G	50	94	0.77	0.03613
7:157752455:C:A	50	100	0.71	0.01144
7:157753558:C:A	45	97.8	0.91	0.0532
7:157753598:C:G	46	100	0.95	0.03794
7:157753661:G:A	47	95.7	0.81	0.01216
7:157753710:G:A	47	97.9	0.69	0.03014
7:157753780:C:T	50	100	0.86	0.04285
7:157754202:G:A	41	75.6	0.86	0.2482
7:157754234:C:T	44	95.5	0.86	0.08696
7:157754290:A:G	48	87.5	0.91	0.06336
7:157754384:A:G	50	86	0.92	0.06645
7:157754459:G:A	50	98	0.75	0.06282
7:157754692:T:C	31	77.4	0.83	0.2126
7:157820342:T:C	29	86.2	0.99	0.07226
7:157820544:G:A	49	95.9	0.99	0.04321
7:157820593:C:A	50	100	0.99	0.02778
7:157820923:T:A	50	100	0.99	0.02778
7:157821139:T:C	50	100	0.98	0.132
7:157821353:T:C	50	100	1	0.03849
7:157821579:T:C	50	100	1	0.03849
7:157821716:G:A	50	100	0.97	0.04267
7:157822076:A:G	50	96	0.98	0.04303
7:157822095:T:C	50	98	0.94	0.03867
7:157822172:T:C	50	100	0.91	0.01507
7:157822322:C:T	50	100	0.98	0.03831
7:157822607:C:G	50	100	0.94	0.01634
7:157823130:T:C	50	100	0.99	0.07244
7:157823148:T:A	50	100	0.98	0.1155
7:157823244:C:T	50	100	0.98	0.1155
7:157823559:T:C	50	100	0.95	0.02015
7:157823604:G:A	50	100	0.99	0.06173
7:157823618:T:G	50	100	0.98	0.1374
7:157823903:A:G	50	100	0.98	0.1374
7:157823938:G:A	50	100	0.77	0.01906
7:157824094:T:C	50	96	0.98	0.1806
7:157824296:C:T	50	100	1	0.05556
7:157825286:G:T	50	98	0.98	0.1877
7:157825351:G:A	50	100	0.96	0.02741
7:157826000:T:C	50	98	0.97	0.1661
7:157826225:G:A	49	100	0.86	0.0325
7:157827000:G:A	50	100	0.96	0.1402
7:157827177:A:G	50	100	0.98	0.1153
7:157827249:T:G	50	100	0.91	0.0207
7:157827714:T:C	50	88	0.81	0.1369
7:157827758:C:T	50	96	0.87	0.03558
7:157827831:C:T	50	98	0.92	0.132
7:157828215:C:G	50	100	0.84	0.01816
7:157828377:C:T	50	100	0.9	0.07226
7:157828589:T:C	50	100	0.88	0.02378
7:157828977:C:T	50	100	0.93	0.04139
7:157829005:T:G	50	100	0.92	0.04793
7:157829034:G:A	50	100	0.82	0.01543
7:157829037:C:T	50	100	0.93	0.04739
7:157829090:G:T	50	100	0.96	0.09441
7:157829096:G:A	50	100	0.88	0.01961
7:157829318:G:A	49	100	0.96	0.1612
7:157829323:G:A	50	100	0.97	0.146
7:157829466:C:T	50	100	0.92	0.03431
7:157829467:G:A	50	100	0.9	0.01017
7:157829988:G:A	50	100	0.98	0.1658
7:157830123:A:G	50	100	0.94	0.01906
7:157830473:C:T	50	100	0.99	0.1659
7:157830482:T:C	50	100	0.99	0.165
7:157830591:G:A	50	100	0.99	0.165
7:157830737:C:T	50	100	0.99	0.1652
7:157830929:C:T	50	96	0.83	0.01779
7:157831087:T:C	50	100	0.97	0.07534
7:157831104:C:T	50	100	0.89	0.01906
7:157831299:C:T	50	100	1	0.02033
7:157831367:G:T	50	100	0.95	0.03468
7:157831413:G:T	50	100	0.98	0.05991
7:157831516:C:T	50	100	0.83	0.01307
7:157831691:T:C	50	100	0.92	0.04085
7:157831811:C:T	50	100	0.99	0.01543
7:157832008:G:T	50	98	0.66	0.01525
7:157832018:C:T	50	100	0.99	0.1641
7:157832156:A:G	50	100	0.97	0.13
7:157832359:T:C	50	100	0.99	0.1661
7:157832752:T:C	50	100	0.99	0.1649
7:157832781:G:T	50	100	0.99	0.1649
7:157833005:C:T	49	100	0.9	0.01017
7:157833126:G:C	47	100	0.96	0.07534
7:157833368:G:T	49	100	0.95	0.0345
7:157833453:G:A	46	97.8	0.96	0.01525
7:157833496:A:G	46	91.3	0.95	0.1625
7:157833499:C:T	46	91.3	0.96	0.1621
7:157833507:C:G	44	95.5	0.91	0.0866
7:157833508:C:G	43	95.3	0.9	0.08733
7:157833531:C:T	48	97.9	0.85	0.04012
7:157833830:C:T	50	100	0.98	0.1046
7:157834070:G:A	47	97.9	0.98	0.1638
7:157834071:C:A	46	100	0.98	0.1638
7:157834123:C:T	47	97.9	0.93	0.1006
7:157834236:A:T	39	82.1	0.84	0.146
7:157834532:A:C	43	79.1	0.68	0.09405
7:157834682:G:A	49	100	0.95	0.03377
7:157834686:G:A	50	100	0.98	0.1636
7:157834932:C:T	50	100	0.96	0.05882
7:157834941:G:A	50	100	0.96	0.01997
7:157835449:G:A	50	98	0.95	0.09768
7:157835558:C:G	50	100	0.95	0.0236
7:157835559:A:G	50	100	0.96	0.1135
7:157835651:G:A	50	98	0.71	0.01525
7:157835695:A:G	50	100	0.86	0.02469
7:157836764:T:C	50	98	0.9	0.05919
7:157836933:A:G	49	100	0.93	0.165
7:157837190:C:T	49	100	0.85	0.03813
7:157837405:T:C	50	100	0.84	0.01325
7:157837571:A:G	50	100	0.87	0.0187
7:157837923:G:C	50	100	0.89	0.01107
7:157837951:C:G	50	100	0.91	0.0472
7:157837983:C:G	49	100	0.85	0.02451
7:157838052:C:A	49	100	0.92	0.0118
7:157838251:G:A	49	100	0.91	0.04067
7:157838279:T:C	46	100	0.89	0.1625
7:157838380:T:C	50	98	0.85	0.06028
7:157838941:A:G	48	95.8	0.63	0.04975
7:157839176:A:G	50	90	0.86	0.2505
7:157839413:G:C	50	100	0.96	0.04666
7:157839547:C:G	50	100	0.84	0.06954
7:157839566:T:C	50	100	0.94	0.04267
7:157839632:G:C	50	100	0.91	0.04212
7:157839912:C:T	50	100	0.69	0.0325
7:157839971:T:C	48	100	0.96	0.0463
7:157840044:A:G	48	100	0.97	0.04575
7:157840199:G:A	49	100	0.92	0.04103
7:157840407:T:C	48	100	0.91	0.01961
7:157840419:T:C	45	95.6	0.74	0.03195
7:157840540:G:A	50	98	0.84	0.02015
7:157840586:G:A	50	100	0.88	0.01761
7:157840594:T:C	50	100	0.91	0.1425
7:157840599:C:G	50	100	0.96	0.06772
7:157840996:C:G	50	100	0.9	0.1171
7:157841398:G:A	50	98	0.78	0.08824
7:157841505:A:G	50	100	0.74	0.02251
7:157841528:C:A	50	94	0.68	0.06173
7:157841683:C:T	50	100	0.76	0.04321
7:157841792:G:A	50	100	0.68	0.01307
7:157841906:G:C	50	90	0.61	0.07335
7:157842647:T:C	50	92	0.66	0.3491
7:157842754:C:T	50	96	0.73	0.02288
7:157843340:C:A	50	96	0.68	0.02614
7:157843556:T:C	50	94	0.8	0.4864
7:157844050:A:G	50	100	0.88	0.2872
7:157844052:C:G	49	100	0.88	0.2872
7:157844140:A:G	50	98	0.89	0.2869
7:157844395:A:G	50	96	0.9	0.2858
7:157844519:G:A	50	100	0.94	0.01035
7:157844992:A:T	50	100	0.67	0.04085
7:157845270:C:T	50	100	0.82	0.06736
7:157845751:C:T	50	98	0.98	0.01035
7:157846098:C:G	50	94	0.94	0.3607
7:157846100:G:A	50	100	0.79	0.01253
7:157846479:A:G	50	96	0.92	0.411
7:157847702:G:C	44	100	0.95	0.3724
7:157848132:G:A	50	100	0.98	0.01053
7:157848390:A:G	50	94	0.96	0.4069
7:157848509:T:C	50	100	0.88	0.01416
7:157848841:G:A	50	100	0.99	0.01089
7:157848977:G:A	50	94	0.94	0.4406
7:157849225:G:A	50	100	0.94	0.01416
7:157849250:G:A	50	94	0.97	0.3495
7:157849355:T:G	50	94	0.97	0.3489
7:157849383:G:A	50	96	0.86	0.08569
7:157849514:C:T	50	96	0.98	0.4179
7:157849873:G:A	50	100	0.93	0.01198
7:157849924:G:A	50	100	0.88	0.02923
7:157849936:T:C	50	98	0.98	0.3682
7:157850029:A:T	50	98	0.97	0.368
7:157850075:A:C	50	96	0.95	0.2983
7:157850196:A:C	50	98	0.92	0.06808
7:157850265:A:G	49	100	0.97	0.3784
7:157850402:T:C	49	95.9	0.97	0.4145
7:157850824:A:G	50	98	0.96	0.4352
7:157850905:T:C	50	100	1	0.04793
7:157850911:C:A	50	98	0.96	0.3666
7:157851221:C:T	50	98	0.83	0.05646
7:157851376:C:T	50	98	0.94	0.1534
7:157851429:C:T	50	92	0.93	0.3442
7:157851460:T:C	50	94	0.96	0.4493
7:157851491:C:T	50	100	1	0.04793
7:157851702:C:T	50	94	0.97	0.4179
7:157851842:G:A	50	94	0.97	0.4092
7:157851904:C:T	50	98	0.74	0.02269
7:157852009:A:C	50	94	0.96	0.4862
7:157852069:A:G	50	92	0.96	0.4183
7:157852093:T:C	50	94	0.96	0.4343
7:157852401:T:G	50	100	0.99	0.02415
7:157852511:T:G	50	100	0.99	0.02415
7:157852671:C:T	50	100	0.99	0.02306
7:157852733:G:C	49	95.9	0.65	0.01688
7:157852761:C:T	50	100	0.94	0.01997
7:157852948:A:G	50	94	0.95	0.4708
7:157853025:A:G	50	98	0.94	0.1712
7:157853083:A:G	50	96	0.96	0.4129
7:157853129:T:C	50	94	0.95	0.4121
7:157853156:A:G	50	94	0.95	0.4366
7:157853241:C:T	50	96	0.92	0.165
7:157853243:A:G	50	96	0.93	0.1825
7:157853247:G:A	50	96	0.92	0.1825
7:157853676:T:C	50	92	0.86	0.4419
7:157853742:C:T	50	100	0.86	0.04503
7:157853904:T:C	50	96	0.78	0.02814
7:157854088:C:T	50	100	0.7	0.01707
7:157854182:C:T	50	92	0.9	0.378
7:157854579:G:T	50	98	0.86	0.1554
7:157854651:A:G	50	96	0.93	0.2498
7:157854881:C:G	50	96	0.92	0.234
7:157855084:G:A	49	95.9	0.87	0.05084
7:157855150:G:A	48	97.9	0.8	0.04339
7:157855168:A:C	48	81.2	0.83	0.2554
7:157855195:T:C	48	91.7	0.87	0.1992
7:157855283:G:A	50	100	0.93	0.01634
7:157855301:G:A	50	100	0.8	0.05537
7:157855404:C:T	50	96	0.82	0.2146
7:157855480:C:G	50	98	0.87	0.0581
7:157855603:T:A	50	100	0.9	0.03595
7:157855606:C:T	50	98	0.62	0.02451
7:157855726:T:A	50	92	0.85	0.4775
7:157855777:G:A	50	100	0.75	0.01325
7:157855987:A:G	50	96	0.84	0.1505
7:157856213:G:A	50	96	0.9	0.09441
7:157856569:T:C	50	96	0.88	0.1098
7:157856655:C:T	50	86	0.82	0.2854
7:157856660:A:G	50	100	0.98	0.02923
7:157857170:C:T	50	100	0.88	0.01779
7:157857274:C:T	50	100	0.82	0.2075
7:157857333:T:C	50	100	0.82	0.04394
7:157857467:G:T	50	98	0.89	0.0305
7:157857573:G:A	50	100	0.99	0.01834
7:157857577:C:T	50	98	0.84	0.1389
7:157857578:C:G	50	98	0.87	0.159
7:157857648:G:T	50	94	0.83	0.4325
7:157857777:C:T	50	90	0.75	0.2571
7:157857967:A:G	50	100	0.8	0.02052
7:157857973:T:C	50	100	0.72	0.02251
7:157858045:C:T	50	98	0.62	0.01652
7:157860373:C:T	50	100	0.99	0.02723
7:157860437:T:G	50	96	0.82	0.1474
7:157860581:G:A	50	100	0.99	0.01616
7:157860605:A:C	50	100	1	0.01616
7:157861082:G:T	50	100	0.99	0.0492
7:157861122:T:C	50	98	0.98	0.0492
7:157861261:A:G	50	96	0.8	0.1494
7:157861680:G:A	50	100	0.97	0.04739
7:157861747:C:T	45	100	0.9	0.05192
7:157862168:C:T	50	100	0.91	0.04484
7:157862194:T:C	50	100	0.94	0.04702
7:157862293:C:G	50	100	0.94	0.04339
7:157862297:G:C	50	100	0.94	0.04339
7:157862365:C:T	50	100	0.85	0.02996
7:157862846:T:C	50	96	0.78	0.01434
7:157863024:G:A	50	98	0.73	0.07244
7:157863041:C:T	50	96	0.65	0.04938
7:157863737:C:T	50	94	0.63	0.09386
7:157864812:A:G	50	92	0.65	0.1137
7:157865410:G:A	50	96	0.65	0.03304
7:157865481:C:T	50	90	0.66	0.1293
7:157865499:C:T	50	84	0.64	0.2106
7:157865512:C:A	50	100	0.64	0.04593
7:157865906:A:G	50	98	0.72	0.03704
7:157866431:C:T	50	96	0.8	0.1336
7:157866536:C:T	50	100	0.85	0.03776
7:157866618:C:T	50	94	0.66	0.02669
7:157866852:A:G	45	100	0.84	0.04539
7:157867385:C:A	36	91.7	0.74	0.1777
7:157867973:T:C	50	100	0.92	0.05084
7:157867990:G:C	50	100	0.92	0.05084
7:157868195:G:C	50	100	0.83	0.01126
7:157868390:G:A	50	100	0.98	0.01107
7:157868466:C:A	50	100	0.89	0.01107
7:157868567:G:A	50	100	0.99	0.01089
7:157868623:C:T	50	100	0.94	0.0512
7:157868721:G:A	50	100	0.85	0.1365
7:157869024:C:T	50	92	0.61	0.01053
7:157869704:C:T	50	98	0.88	0.03068
7:157870263:T:C	50	100	0.89	0.134
7:157870328:T:C	50	100	0.68	0.01761
7:157870452:G:C	50	100	0.94	0.05156
7:157870556:T:C	50	100	0.9	0.01434
7:157870800:A:G	50	100	0.86	0.02977
7:157871216:C:A	49	100	0.94	0.05138
7:157871403:A:G	50	100	0.96	0.01107
7:157871707:T:G	50	100	0.94	0.05138
7:157872301:G:A	44	97.7	0.77	0.05102
7:157872450:C:T	50	96	0.72	0.03359
7:157872457:G:A	47	95.7	0.76	0.0345
7:157872458:C:A	50	96	0.72	0.03322
7:157872462:T:C	49	95.9	0.75	0.03431
7:157872484:C:A	50	98	0.95	0.01035
7:157872488:T:C	50	98	0.94	0.01071
7:157872834:G:A	49	93.9	0.76	0.0167
7:157873078:T:G	50	100	0.87	0.04176
7:157873166:T:A	50	100	0.94	0.04103
7:157873350:A:T	50	100	0.94	0.1467
7:157873448:C:T	48	100	0.89	0.04139
7:157873455:C:T	48	100	0.87	0.04158
7:157873462:G:A	50	100	0.9	0.02959
7:157873527:T:C	41	90.2	0.76	0.1748
7:157873875:A:C	50	100	0.94	0.2772
7:157873969:G:C	50	100	0.93	0.08188
7:157874106:T:C	50	100	0.88	0.03613
7:157874221:T:C	50	100	0.94	0.08025
7:157874628:G:C	50	100	0.86	0.02869
7:157874632:G:A	50	100	0.91	0.1373
7:157874839:A:G	50	100	0.88	0.0256
7:157875044:C:T	50	100	0.91	0.1371
7:157875707:T:C	49	100	0.89	0.2847
7:157875733:G:C	49	100	0.85	0.01598
7:157875766:C:T	49	100	0.86	0.02905
7:157875809:A:T	49	98	0.89	0.02705
7:157875829:G:A	49	100	0.75	0.0138
7:157875975:A:G	50	98	0.92	0.2591
7:157876406:A:G	50	100	0.67	0.01434
7:157876474:A:T	50	100	0.65	0.01434
7:157877086:G:C	41	100	0.85	0.2092
7:157877608:G:A	50	98	0.82	0.03304
7:157877941:T:C	50	98	0.77	0.03431
7:157878187:G:A	50	98	0.82	0.07298
7:157878321:G:A	47	95.7	0.71	0.04176
7:157878356:A:G	45	97.8	0.72	0.05955
7:157879043:A:C	37	89.2	0.78	0.2565
7:157879070:T:A	49	91.8	0.82	0.1015
7:157879071:C:T	49	91.8	0.82	0.1013
7:157879168:G:A	47	95.7	0.61	0.0285
7:157879199:C:T	48	97.9	0.81	0.09895
7:157879415:G:A	49	98	0.83	0.1046
7:157879660:A:G	50	100	0.75	0.01107
7:157880209:A:G	50	100	0.8	0.02233
7:157880500:G:A	50	100	0.94	0.01489
7:157880527:C:T	50	100	0.75	0.01452
7:157880615:C:T	50	100	0.72	0.03359
7:157880625:C:T	50	94	0.68	0.01271
7:157880631:C:T	50	98	0.82	0.0118
7:157880675:T:C	50	98	0.76	0.01471
7:157880680:G:A	50	100	0.78	0.01416
7:157880809:G:C	50	100	0.74	0.09405
7:157880852:A:G	50	100	0.78	0.10780000000000001
7:157881276:A:C	50	98	0.65	0.02524
7:157882016:T:C	50	98	0.89	0.1028
7:157882045:A:G	50	96	0.8	0.124
7:157882257:G:A	50	100	0.86	0.0256
7:157882322:A:C	49	100	0.92	0.02542
7:157882611:C:T	50	100	0.86	0.0276
7:157882762:G:A	50	100	0.8	0.01561
7:157882905:A:C	50	100	0.87	0.2257
7:157882929:T:A	50	100	0.92	0.1162
7:157882985:T:C	49	100	0.93	0.02614
7:157883140:G:A	50	100	0.88	0.03794
7:157883181:A:G	50	94	0.94	0.1038
7:157883360:A:C	50	100	0.91	0.0276
7:157883428:C:T	50	100	0.93	0.02651
7:157883511:A:T	49	100	0.92	0.08878
7:157883546:C:A	49	100	0.92	0.3428
7:157883676:C:T	50	100	0.91	0.2104
7:157883726:C:T	50	100	0.93	0.02614
7:157883773:C:T	50	100	0.84	0.02687
7:157883870:A:G	50	100	0.95	0.1037
7:157884183:A:G	50	100	0.88	0.03504
7:157884219:C:T	50	100	0.91	0.08533
7:157884417:G:A	50	100	0.88	0.1013
7:157884748:C:T	50	100	0.84	0.02215
7:157885216:C:T	50	100	0.92	0.4455
7:157885561:C:T	50	100	0.96	0.01489
7:157885726:A:G	50	100	0.96	0.01525
7:157885934:C:T	50	100	0.91	0.02669
7:157886328:T:G	50	100	0.94	0.2411
7:157886402:C:T	50	98	0.94	0.02651
7:157886587:A:G	50	100	0.93	0.24
7:157886640:C:T	50	98	0.93	0.4446
7:157886993:C:T	48	100	0.93	0.1071
7:157887369:G:C	50	100	0.94	0.02651
7:157887759:G:A	45	100	0.71	0.01616
7:157888000:T:C	50	100	0.96	0.1215
7:157888046:G:A	50	100	0.96	0.2554
7:157888075:G:A	50	100	0.97	0.08932
7:157888088:C:G	50	100	0.96	0.1309
7:157888318:C:T	50	98	0.88	0.07771
7:157888353:T:C	50	98	0.72	0.02415
7:157888425:C:G	50	100	0.94	0.02651
7:157888500:G:A	50	100	0.95	0.4495
7:157888503:A:G	50	100	0.97	0.01797
7:157888652:C:T	50	100	0.96	0.1311
7:157888669:C:T	50	100	0.96	0.08914
7:157888713:G:A	50	100	0.68	0.03504
7:157888813:C:T	50	100	0.96	0.213
7:157889068:A:C	50	100	0.97	0.433
7:157889132:A:G	50	100	0.96	0.1311
7:157889300:G:A	50	100	0.95	0.08969
7:157889425:C:T	50	100	0.94	0.03468
7:157889815:G:T	50	100	0.96	0.08932
7:157889921:C:T	50	100	0.96	0.2073
7:157889949:A:G	50	100	0.98	0.01561
7:157890118:C:G	50	100	0.95	0.1218
7:157890148:C:T	50	100	0.96	0.4277
7:157890355:C:T	50	100	0.94	0.02705
7:157890457:C:T	50	100	0.96	0.4461
7:157890559:G:A	50	100	0.95	0.08951
7:157890685:A:G	50	98	0.89	0.0207
7:157890827:C:T	50	100	0.97	0.2622
7:157892665:G:A	50	98	0.8	0.03341
7:157893397:C:T	50	98	0.89	0.04067
7:157893608:G:A	50	100	0.99	0.01071
7:157893629:C:T	50	100	0.97	0.01725
7:157894256:G:A	49	98	0.92	0.4657
7:157894598:C:T	48	100	0.8	0.02633
7:157894798:C:T	50	98	0.92	0.3745
7:157894906:A:G	50	100	0.88	0.03177
7:157895051:T:C	46	93.5	0.82	0.1547
7:157895115:C:T	49	98	0.93	0.1839
7:157895458:G:T	50	100	0.68	0.01852
7:157895554:T:C	50	98	0.97	0.2367
7:157895671:G:A	50	100	0.91	0.4561
7:157895681:G:C	50	100	0.94	0.0167
7:157896081:G:A	49	100	0.94	0.01743
7:157896083:C:T	48	97.9	0.9	0.4228
7:157896389:A:G	47	97.9	0.93	0.1805
7:157896461:C:T	50	100	0.99	0.01126
7:157896805:G:A	50	100	0.91	0.4232
7:157897169:C:T	50	100	1	0.01598
7:157897235:C:T	50	98	0.88	0.3128
7:157897322:C:A	50	98	0.94	0.2473
7:157897391:A:C	50	98	0.91	0.1816
7:157898016:G:A	50	98	0.93	0.03722
7:157898298:G:A	50	100	0.86	0.2571
7:157898764:G:C	50	98	0.85	0.06245
7:157898831:T:C	50	98	0.88	0.2222
7:157899037:G:C	50	94	0.9	0.3417
7:157899295:G:A	50	96	0.91	0.01216
7:157899972:G:C	50	100	0.97	0.1006
7:157900166:G:A	50	94	0.7	0.02415
7:157900198:A:G	50	98	0.98	0.03849
7:157900317:C:G	50	98	0.88	0.01035
7:157900433:G:T	50	98	0.89	0.05737
7:157900663:G:A	50	100	0.99	0.01344
7:157900686:A:C	50	96	0.96	0.2357
7:157901256:C:G	50	98	0.98	0.2896
7:157901378:C:A	50	98	0.99	0.01053
7:157901530:C:T	50	100	0.99	0.01053
7:157901563:A:C	50	100	0.95	0.03395
7:157901706:C:A	48	97.9	0.99	0.03722
7:157901817:C:T	40	77.5	0.66	0.0748
7:157901932:C:T	48	89.6	0.62	0.02033
7:157902175:T:C	50	100	0.99	0.2879
7:157902300:T:C	50	98	0.97	0.3413
7:157902858:G:A	50	98	0.96	0.1002
7:157903007:C:T	50	98	0.96	0.0984
7:157903187:G:A	50	100	0.99	0.01325
7:157903251:C:T	50	98	0.96	0.2179
7:157903272:G:C	50	100	0.99	0.01743
7:157903357:G:T	50	100	0.99	0.01743
7:157903410:A:G	50	100	0.99	0.01743
7:157903659:T:A	50	100	0.67	0.01344
7:157903660:A:G	50	100	0.97	0.2064
7:157903682:T:C	50	100	0.92	0.02088
7:157904952:T:C	50	100	0.99	0.03631
7:157905011:T:C	50	100	0.98	0.3079
7:157905023:C:T	50	100	0.96	0.03395
7:157905109:C:G	50	100	0.98	0.01325
7:157905267:G:A	50	100	0.95	0.05773
7:157905810:C:T	50	100	0.97	0.03794
7:157906330:C:T	50	100	0.76	0.01107
7:157906491:T:C	50	100	0.98	0.195
7:157906511:C:T	50	100	0.98	0.01325
7:157906735:C:T	50	100	0.98	0.01325
7:157906761:T:C	50	100	0.91	0.01507
7:157907197:G:A	50	98	0.97	0.2182
7:157907439:C:T	49	100	0.94	0.01307
7:157907539:C:G	49	100	0.94	0.09895
7:157907922:C:T	50	100	0.98	0.3945
7:157909178:T:A	50	100	0.98	0.4822
7:157909389:G:C	50	100	0.99	0.08261
7:157909870:A:G	50	98	0.99	0.1209
7:157910114:A:T	50	100	0.96	0.01362
7:157910327:C:T	42	100	0.98	0.1178
7:157910390:G:A	36	100	0.98	0.118
7:157910548:G:A	50	100	0.96	0.0561
7:157910993:C:T	50	100	0.83	0.02378
7:157911119:A:G	50	100	1	0.01017
7:157911234:C:A	50	100	0.99	0.1176
7:157911263:G:A	50	100	0.98	0.1176
7:157912030:C:A	50	100	1	0.08188
7:157913152:T:A	49	100	0.97	0.4686
7:157914041:C:G	50	100	0.98	0.4753
7:157914250:A:G	50	98	0.92	0.07389
7:157915184:A:C	50	100	0.98	0.319
7:157915423:A:G	50	100	0.95	0.1859
7:157915450:G:A	49	98	0.81	0.1236
7:157915557:A:G	50	100	0.98	0.1855
7:157915705:A:G	50	100	0.89	0.0187
7:157916541:C:T	50	100	0.9	0.02088
7:157916673:G:A	50	96	0.75	0.02723
7:157916752:C:T	48	100	0.98	0.1202
7:157916775:C:T	47	100	1	0.01035
7:157916871:T:C	21	95.2	0.98	0.1855
7:157917003:G:A	50	100	0.98	0.03722
7:157917381:G:C	50	100	0.96	0.03722
7:157917867:T:A	50	100	0.98	0.1111
7:157918036:C:T	50	100	0.98	0.1111
7:157918078:A:G	50	100	0.99	0.1797
7:157918490:A:C	50	100	0.99	0.3034
7:157918531:C:G	50	100	0.98	0.1073
7:157918571:G:A	50	100	0.98	0.3197
7:157918596:C:T	50	100	0.88	0.01888
7:157918598:C:T	50	100	0.98	0.0443
7:157918658:C:T	50	100	0.99	0.1763
7:157918749:T:C	50	100	0.97	0.2001
7:157918789:C:A	50	100	0.99	0.1816
7:157918862:C:T	50	100	0.98	0.3199
7:157919087:T:C	50	100	1	0.1211
7:157919095:C:T	50	100	0.93	0.01289
7:157919169:C:T	50	100	0.99	0.1816
7:157919397:A:G	50	100	0.99	0.3034
7:157919399:A:G	50	100	1	0.3028
7:157919810:A:G	50	100	1	0.303
7:157919947:C:T	50	100	0.96	0.2012
7:157920212:T:C	50	100	0.98	0.1182
7:157920349:A:C	50	100	1	0.1211
7:157920398:T:C	50	100	0.99	0.1792
7:157920521:T:C	50	100	1	0.3132
7:157920552:G:A	50	100	1	0.1816
7:157920622:C:T	50	100	0.97	0.1999
7:157920750:C:T	50	100	1	0.1209
7:157920911:C:T	50	100	1	0.303
7:157921018:A:T	50	100	1	0.303
7:157921026:A:G	50	100	1	0.303
7:157921209:G:C	50	100	0.97	0.3019
7:157921349:C:A	50	100	0.98	0.1093
7:157921387:T:C	50	100	1	0.4107
7:157921556:G:A	50	100	0.99	0.4232
7:157921677:T:C	50	100	0.99	0.4232
7:157921936:A:G	50	100	0.99	0.4228
7:157921946:C:T	50	100	0.99	0.423
7:157922540:A:C	50	100	0.98	0.09459
7:157922734:C:T	50	98	0.77	0.01779
7:157922737:T:C	50	100	1	0.1788
7:157922742:C:T	50	100	0.93	0.3451
7:157923357:C:G	50	100	1	0.01017
7:157923448:G:A	50	100	0.97	0.03377
7:157923462:A:G	50	100	1	0.1786
7:157923467:A:G	50	100	0.99	0.343
7:157923478:T:C	50	100	0.98	0.1198
7:157923593:C:T	50	100	0.99	0.01198
7:157923642:C:T	50	100	0.98	0.0394
7:157923814:G:A	50	100	0.98	0.0394
7:157923962:G:C	50	100	0.92	0.01017
7:157924410:C:G	50	98	0.97	0.01398
7:157924411:C:T	50	100	0.98	0.3428
7:157924801:C:A	49	100	0.98	0.03976
7:157924811:A:G	50	100	0.98	0.01198
7:157924978:G:A	30	93.3	0.92	0.03922
7:157925448:C:T	46	100	0.97	0.3422
7:157925468:C:G	46	100	0.97	0.3422
7:157925604:C:T	50	96	0.85	0.04321
7:157925617:T:C	50	98	0.77	0.02905
7:157925789:T:C	50	100	0.99	0.1839
7:157926057:C:T	50	100	0.98	0.3433
7:157926145:G:A	50	92	0.86	0.01089
7:157926147:G:A	50	98	0.98	0.2972
7:157926554:A:C	50	100	0.94	0.2406
7:157926589:T:C	50	100	0.96	0.03558
7:157926614:C:T	50	100	0.9	0.08297
7:157926701:A:C	50	100	0.97	0.3499
7:157926804:T:C	50	100	0.94	0.3257
7:157927055:G:A	41	100	0.86	0.1806
7:157927151:G:A	41	85.4	0.68	0.1803
7:157927155:C:T	42	88.1	0.67	0.1627
7:157927690:C:T	50	100	0.93	0.2397
7:157927820:T:C	50	100	0.98	0.3094
7:157927861:A:G	50	100	0.98	0.3094
7:157928293:C:T	50	98	0.83	0.01543
7:157928297:C:T	50	100	0.96	0.3263
7:157928330:A:C	50	100	0.96	0.3437
7:157928353:A:G	50	100	0.96	0.3357
7:157928656:G:A	50	98	0.86	0.02524
7:157928664:A:G	50	100	0.96	0.4023
7:157928737:A:G	50	100	0.96	0.4426
7:157928836:A:G	50	94	0.93	0.1264
7:157929111:C:T	50	100	0.96	0.1861
7:157929277:C:T	50	100	0.96	0.1351
7:157929384:C:T	50	100	0.98	0.445
7:157929451:C:G	50	100	0.74	0.02669
7:157929452:G:A	50	100	0.95	0.1859
7:157929499:C:T	50	100	0.98	0.4446
7:157929926:C:A	50	100	0.97	0.3253
7:157929948:G:A	50	100	0.91	0.08115
7:157930007:C:T	50	100	0.98	0.4446
7:157930141:A:C	50	100	0.99	0.03885
7:157930217:A:G	50	100	0.99	0.1759
7:157930332:A:G	50	100	0.99	0.03867
7:157930344:T:C	50	100	0.98	0.3511
7:157930354:C:T	50	100	0.98	0.3511
7:157931225:G:A	50	100	0.78	0.03867
7:157931589:A:C	50	98	0.77	0.01053
7:157931766:G:T	50	100	0.96	0.244
7:157931795:C:T	50	100	0.96	0.2426
7:157931835:T:C	50	100	0.96	0.2442
7:157931908:G:A	50	100	0.73	0.01779
7:157931932:C:A	50	98	0.99	0.03486
7:157932013:C:T	50	98	0.97	0.4052
7:157932857:T:C	49	98	0.95	0.1879
7:157932892:G:A	46	100	0.96	0.2429
7:157932894:T:C	47	100	1	0.03885
7:157932994:C:T	48	91.7	0.91	0.1892
7:157933610:G:A	46	97.8	0.83	0.2337
7:157933775:T:C	46	91.3	0.63	0.01089
7:157933785:G:A	45	93.3	0.66	0.01035
7:157933886:A:C	50	100	0.95	0.118
7:157934126:C:T	50	100	1	0.04484
7:157934136:T:C	50	100	0.95	0.2518
7:157934141:G:A	50	98	0.96	0.4486
7:157934212:T:C	50	100	0.96	0.1184
7:157934600:A:C	50	100	0.97	0.1772
7:157935147:T:C	50	100	0.98	0.04521
7:157935328:T:C	50	100	0.98	0.04521
7:157935330:G:A	50	100	0.98	0.04521
7:157935624:T:C	50	100	0.98	0.04521
7:157935659:A:C	50	100	0.98	0.04521
7:157935793:G:C	49	100	0.96	0.04611
7:157935899:C:T	46	97.8	0.6	0.01652
7:157936100:C:T	50	98	0.96	0.1801
7:157936102:G:A	50	100	0.97	0.04448
7:157936152:C:T	50	100	0.88	0.02088
7:157936313:C:T	50	98	0.95	0.4415
7:157936373:G:A	50	100	0.95	0.1619
7:157936377:A:G	50	100	0.95	0.1619
7:157936417:C:T	50	96	0.86	0.173
7:157936419:C:T	50	100	0.86	0.04339
7:157936519:G:A	50	100	0.94	0.1169
7:157936588:G:T	47	83	0.78	0.1084
7:157936704:T:G	47	87.2	0.8	0.09423
7:157936897:C:T	50	100	0.96	0.04866
7:157936905:G:C	50	92	0.91	0.3678
7:157937108:C:T	50	94	0.93	0.4873
7:157937116:T:C	50	90	0.87	0.3577
7:157937505:G:A	50	100	0.94	0.03304
7:157937797:A:C	50	100	0.98	0.3745
7:157937800:C:G	50	100	0.98	0.4858
7:157938171:C:T	50	100	0.99	0.4866
7:157938303:C:T	50	100	0.97	0.1481
7:157938542:G:T	50	100	0.96	0.1481
7:157938575:C:T	50	100	0.99	0.4869
7:157938577:A:G	50	100	0.99	0.4869
7:157938658:G:A	50	100	0.97	0.1481
7:157938695:G:C	50	100	0.93	0.01017
7:157938793:G:A	50	100	0.93	0.01017
7:157938840:T:A	50	98	0.99	0.4869
7:157938921:G:A	50	96	0.99	0.3747
7:157939061:T:C	50	100	0.97	0.354
7:157939137:C:T	50	100	0.99	0.4871
7:157939149:C:T	50	100	0.99	0.4873
7:157939201:T:A	49	98	0.97	0.1104
7:157939343:G:T	50	100	0.99	0.4873
7:157939353:A:T	50	100	0.99	0.4869
7:157939560:C:A	50	100	0.99	0.4871
7:157939594:G:C	50	98	0.96	0.1213
7:157939612:A:C	50	100	0.99	0.4873
7:157939680:C:T	50	100	0.93	0.01017
7:157939712:A:G	50	98	0.94	0.08588
7:157940038:G:A	50	100	0.93	0.01017
7:157940087:T:C	50	100	0.98	0.4893
7:157940089:A:G	50	100	0.98	0.4897
7:157940344:G:A	50	98	0.97	0.09858
7:157940448:T:C	50	100	0.98	0.4873
7:157940590:C:T	50	92	0.96	0.4878
7:157941436:C:T	50	100	0.93	0.01017
7:157941472:C:A	50	98	0.95	0.1222
7:157941534:T:A	50	98	0.98	0.4866
7:157941622:A:G	50	92	0.93	0.4619
7:157941859:T:C	50	100	0.95	0.2471
7:157941956:G:A	50	98	0.86	0.3809
7:157942136:C:T	50	96	0.87	0.1396
7:157942169:A:G	47	83	0.67	0.06681
7:157942172:G:A	47	85.1	0.67	0.05882
7:157942229:G:A	50	98	0.91	0.1008
7:157942297:G:A	50	100	0.94	0.09477
7:157942524:G:A	50	96	0.98	0.3765
7:157942551:G:A	50	100	0.91	0.1425
7:157942624:C:T	50	96	0.7	0.01707
7:157942668:A:G	50	98	0.98	0.3711
7:157942688:T:C	50	100	0.89	0.1209
7:157942750:T:C	50	96	0.98	0.3671
7:157942792:T:G	50	100	0.91	0.09931
7:157942833:T:C	50	96	0.97	0.3611
7:157942967:C:T	50	96	0.65	0.02397
7:157943224:C:T	50	100	0.89	0.02578
7:157943274:G:T	50	96	0.97	0.4038
7:157943500:G:T	50	100	0.96	0.1612
7:157943531:C:T	50	98	0.89	0.03413
7:157943543:G:A	50	94	0.99	0.4043
7:157943612:A:G	50	96	0.98	0.3912
7:157943972:C:G	50	98	0.99	0.2269
7:157944041:T:C	50	98	0.98	0.2268
7:157944181:G:A	50	100	0.84	0.0138
7:157944244:T:G	50	94	0.99	0.4038
7:157944297:G:A	50	100	0.98	0.01325
7:157944447:G:C	50	94	0.99	0.4038
7:157945166:A:G	50	98	0.99	0.4078
7:157945312:G:A	50	100	0.92	0.1305
7:157945652:C:A	50	98	0.98	0.3537
7:157945697:T:C	50	98	0.97	0.2413
7:157945780:A:G	50	96	0.94	0.2672
7:157946781:A:G	50	100	0.91	0.02596
7:157946799:C:T	50	98	0.87	0.04956
7:157947212:G:A	50	98	1	0.4043
7:157947664:A:G	50	98	1	0.4045
7:157947749:T:C	50	100	1	0.4045
7:157947781:C:G	50	100	0.98	0.2226
7:157948074:C:T	50	100	0.99	0.4045
7:157948474:A:C	50	100	1	0.4045
7:157948541:G:A	50	98	1	0.4045
7:157948708:T:A	50	100	1	0.4047
7:157948850:T:C	50	100	1	0.4045
7:157948873:T:G	50	100	1	0.4043
7:157949086:A:G	50	100	0.99	0.4043
7:157949204:A:C	50	100	0.99	0.4043
7:157949237:T:C	50	100	0.99	0.4043
7:157949443:C:T	50	100	0.98	0.2269
7:157949813:C:T	50	98	0.92	0.1098
7:157949825:C:A	50	100	0.99	0.4038
7:157949881:C:T	50	100	0.99	0.404
7:157949895:G:T	50	100	0.99	0.4038
7:157949966:C:T	50	100	0.69	0.01307
7:157950220:A:G	50	100	0.98	0.3907
7:157950286:A:G	50	100	0.98	0.3907
7:157950374:A:G	50	100	0.98	0.404
7:157950508:T:C	50	98	0.99	0.4038
7:157950672:C:T	50	100	0.9	0.1091
7:157950773:G:A	50	98	0.98	0.3515
7:157950965:G:C	50	100	0.7	0.02542
7:157951087:C:T	50	100	0.97	0.2449
7:157951365:G:A	50	94	0.81	0.171
7:157951450:C:G	50	98	0.98	0.4065
7:157951895:T:C	50	98	0.87	0.01271
7:157952003:G:A	50	100	0.82	0.01035
7:157952060:C:T	50	100	0.96	0.2438
7:157952366:G:A	50	96	0.78	0.09078
7:157952378:A:G	50	96	0.86	0.03413
7:157952397:C:G	50	78	0.63	0.3887
7:157952579:T:C	50	90	0.9	0.4659
7:157952606:A:G	50	100	0.96	0.01126
7:157952855:G:C	50	96	0.93	0.2182
7:157953977:G:A	50	100	0.96	0.3725
7:157954001:G:A	50	98	0.96	0.2603
7:157954005:G:A	50	100	0.96	0.3725
7:157954101:C:T	50	98	0.78	0.03831
7:157954594:G:C	48	97.9	0.81	0.02415
7:157954634:G:A	47	97.9	0.96	0.3787
7:157954744:G:C	50	100	0.96	0.1516
7:157955411:C:A	50	100	0.98	0.1721
7:157955474:T:C	50	100	0.97	0.3237
7:157955696:G:A	50	100	0.99	0.1812
7:157955727:G:A	50	96	1	0.1812
7:157955832:C:A	50	100	1	0.1814
7:157955891:C:T	50	100	1	0.1814
7:157956087:T:C	50	100	1	0.1812
7:157956311:G:A	50	100	1	0.1814
7:157956403:C:T	50	100	0.8	0.01852
7:157956527:T:A	50	100	0.96	0.01888
7:157956589:T:C	50	100	1	0.1816
7:157956797:C:T	50	100	0.9	0.1071
7:157956973:G:A	50	100	1	0.1816
7:157957055:G:A	50	98	0.76	0.01198
7:157957078:A:G	50	100	1	0.1816
7:157957127:A:G	50	100	1	0.1817
7:157957150:C:T	50	100	1	0.1814
7:157957278:T:C	50	100	1	0.1814
7:157957307:G:A	50	100	1	0.1814
7:157957436:C:T	50	100	0.99	0.1816
7:157957460:A:G	50	100	0.98	0.486
7:157957481:A:G	50	100	0.98	0.1816
7:157957509:C:A	50	100	0.91	0.02687
7:157957510:A:G	50	100	0.95	0.1511
7:157957553:C:A	50	100	0.99	0.1816
7:157957616:G:A	50	100	0.89	0.1084
7:157957783:A:G	50	100	0.99	0.1819
7:157957955:G:A	50	100	0.99	0.1819
7:157958014:G:A	50	98	0.96	0.217
7:157958223:A:G	50	100	0.99	0.1821
7:157958316:A:G	50	100	0.99	0.1821
7:157958428:G:T	50	100	0.99	0.1821
7:157958431:T:C	50	100	0.99	0.1821
7:157958656:T:A	50	98	0.96	0.01888
7:157959352:C:G	50	100	0.96	0.01888
7:157959452:A:G	50	100	0.99	0.1825
7:157960510:A:T	50	100	0.92	0.01162
7:157960778:G:A	50	100	0.96	0.0207
7:157960826:G:A	50	100	0.97	0.3065
7:157960879:C:G	50	100	0.92	0.0118
7:157960937:G:A	50	100	0.95	0.2663
7:157961547:T:A	50	100	0.9	0.1051
7:157961628:A:C	50	100	0.96	0.226
7:157961790:A:C	50	100	0.96	0.2262
7:157961831:T:C	50	100	0.91	0.01235
7:157962231:T:C	50	98	0.96	0.1521
7:157962243:G:A	50	100	0.84	0.05102
7:157962271:C:T	50	100	0.94	0.2658
7:157962331:A:C	50	100	0.89	0.1044
7:157962336:C:A	49	100	0.97	0.0167
7:157962495:A:T	50	98	0.93	0.1492
7:157962987:C:T	50	100	0.83	0.02288
7:157963108:C:T	50	96	0.91	0.1984
7:157963123:C:T	50	94	0.82	0.222
7:157963179:T:C	50	96	0.84	0.2529
7:157963633:C:T	50	96	0.73	0.1556
7:157963641:G:A	50	98	0.72	0.04067
7:157963664:G:C	50	100	0.67	0.01198
7:157963708:C:T	50	82	0.67	0.4424
7:157963771:C:T	50	92	0.72	0.1679
7:157964125:T:A	50	96	0.67	0.02578
7:157965089:T:C	50	96	0.72	0.02106
7:157965104:C:T	50	88	0.75	0.3586
7:157965193:G:C	50	100	0.77	0.01071
7:157965377:T:A	50	98	0.81	0.01035
7:157965789:T:C	50	92	0.78	0.4417
7:157965949:C:T	50	90	0.64	0.06209
7:157966104:T:C	50	90	0.79	0.3676
7:157966288:A:C	50	92	0.71	0.0797
7:157966351:T:C	50	88	0.8	0.474
7:157966851:G:A	50	88	0.72	0.4579
7:157966921:T:A	50	92	0.76	0.4582
7:157967154:T:C	50	100	0.61	0.02106
7:157967229:A:G	50	82	0.61	0.4493
7:157967415:C:T	50	94	0.69	0.1066
7:157967422:C:T	50	94	0.68	0.11
7:157967449:G:A	50	88	0.74	0.2306
7:157967756:A:C	50	100	0.7	0.01924
7:157968049:T:C	50	100	0.85	0.148
7:157968107:C:A	50	100	0.79	0.01471
7:157968383:G:A	50	96	0.91	0.3911
7:157968467:C:T	50	98	0.89	0.1821
7:157968481:T:C	50	98	0.9	0.1394
7:157968554:C:T	50	96	0.92	0.3453
7:157968570:A:G	50	96	0.92	0.3836
7:157968915:G:A	50	100	0.86	0.03631
7:157969019:G:A	50	96	0.92	0.2854
7:157969151:T:C	50	96	0.93	0.4265
7:157969539:G:T	50	98	0.94	0.4847
7:157969610:C:T	50	92	0.77	0.05864
7:157969702:G:A	50	98	0.94	0.4847
7:157969964:A:G	50	96	0.91	0.1511
7:157970062:A:G	49	95.9	0.9	0.1923
7:157970103:A:T	50	98	0.86	0.03558
7:157970118:C:A	50	92	0.93	0.4902
7:157970257:T:C	50	94	0.91	0.4334
7:157970512:G:A	50	100	0.67	0.01652
7:157970629:A:G	49	98	0.85	0.01924
7:157970722:T:A	50	100	0.9	0.1541
7:157970732:A:G	50	96	0.89	0.1783
7:157970992:A:C	50	96	0.93	0.4159
7:157970993:G:A	50	100	0.8	0.01598
7:157971101:G:T	50	100	0.9	0.04702
7:157971578:C:T	50	100	0.87	0.0256
7:157971744:T:C	50	98	0.91	0.0492
7:157971817:C:T	50	98	0.95	0.4227
7:157971957:C:A	50	96	0.95	0.4145
7:157971981:G:C	50	100	0.95	0.4713
7:157972066:C:T	50	96	0.93	0.4323
7:157972101:A:G	50	98	0.9	0.4964
7:157972178:G:A	50	98	0.94	0.4869
7:157972740:G:A	46	95.7	0.84	0.1302
7:157972910:G:A	49	93.9	0.94	0.3851
7:157973327:A:T	50	100	0.9	0.05156
7:157973486:A:G	50	100	0.74	0.01598
7:157973796:T:C	50	98	0.86	0.0256
7:157973817:C:T	50	98	0.72	0.01289
7:157973820:G:A	50	98	0.64	0.01924
7:157973943:A:C	50	100	0.91	0.01598
7:157974037:G:A	50	96	0.76	0.364
7:157974067:A:G	50	96	0.92	0.1834
7:157974077:G:T	50	98	0.93	0.09168
7:157974114:T:C	50	98	0.93	0.283
7:157974170:G:A	50	100	0.89	0.0158
7:157974318:C:T	50	98	0.95	0.1485
7:157974344:C:T	50	100	0.87	0.01725
7:157974434:G:C	50	100	0.89	0.0158
7:157974487:G:A	50	100	0.89	0.04285
7:157974549:A:G	50	100	0.94	0.2444
7:157974559:G:A	50	98	0.79	0.01289
7:157974761:A:G	50	96	0.64	0.01943
7:157974868:C:T	50	98	0.71	0.01126
7:157975072:C:T	50	100	0.95	0.3159
7:157975132:G:A	50	98	0.96	0.4673
7:157975243:T:G	50	100	0.9	0.05229
7:157975336:T:C	50	100	0.94	0.2894
7:157975415:G:A	50	100	0.81	0.0158
7:157975436:C:G	50	100	0.93	0.0138
7:157975448:T:C	50	100	0.94	0.2627
7:157975581:G:T	50	96	0.65	0.02124
7:157975582:T:C	50	96	0.65	0.02124
7:157975601:C:T	50	98	0.96	0.1828
7:157975705:T:C	50	98	0.95	0.4252
7:157975726:A:G	50	100	0.9	0.0158
7:157976363:A:G	50	98	0.95	0.183
7:157976580:A:G	50	100	0.93	0.3237
7:157976815:G:A	50	100	0.89	0.01561
7:157976929:A:C	50	100	0.91	0.02197
7:157977008:G:T	50	100	0.74	0.01144
7:157977085:T:C	50	100	0.9	0.05247
7:157977533:C:T	50	100	0.87	0.05265
7:157978221:A:G	50	100	0.92	0.3226
7:157979568:G:A	50	100	0.93	0.0118
7:157979814:A:G	50	100	0.85	0.04139
7:157980283:T:C	50	100	0.87	0.05247
7:157980518:G:A	50	96	0.89	0.3215
7:157980548:C:T	50	100	0.8	0.01543
7:157980958:A:G	50	98	0.86	0.3353
7:157981015:G:A	49	100	0.96	0.01525
7:157981053:C:T	50	100	0.9	0.05646
7:157981238:C:A	50	100	0.92	0.01688
7:157981258:T:C	50	100	0.8	0.01071
7:157981591:T:G	50	78	0.7	0.4103
7:157981687:C:G	50	96	0.87	0.02941
7:157981944:T:C	49	98	0.74	0.0325
7:157981979:C:G	50	100	0.81	0.0187
7:157982153:G:A	46	82.6	0.75	0.3469
7:157982439:T:G	44	88.6	0.73	0.3028
7:157982584:G:T	50	100	0.73	0.05937
7:157982729:A:G	49	98	0.83	0.01961
7:157982858:T:A	48	97.9	0.69	0.02397
7:157983368:T:C	40	97.5	0.86	0.2182
7:157983428:T:C	44	95.5	0.86	0.2184
7:157983431:G:A	44	95.5	0.84	0.2211
7:157983456:T:C	46	89.1	0.89	0.1857
7:157983698:A:G	50	100	0.91	0.2832
7:157983708:C:A	50	100	0.94	0.0305
7:157984124:T:C	50	98	0.64	0.01271
7:157984237:G:T	49	100	0.91	0.02015
7:157984508:G:C	50	100	0.94	0.1924
7:157984523:G:A	50	98	0.94	0.0305
7:157984539:C:T	50	98	0.94	0.03068
7:157984611:C:T	50	94	0.93	0.2249
7:157984981:C:A	50	98	0.87	0.03831
7:157985074:C:G	50	100	0.96	0.2251
7:157985106:G:A	50	100	0.91	0.06445
7:157985169:C:A	50	98	0.93	0.3597
7:157985204:G:A	50	100	0.98	0.02977
7:157985569:T:C	50	100	0.95	0.1692
7:157986503:A:G	50	100	0.98	0.02469
7:157986506:C:A	50	100	0.94	0.065
7:157986708:A:C	50	98	0.95	0.06536
7:157987153:G:A	50	98	0.96	0.2814
7:157987385:C:T	50	96	0.94	0.2235
7:157987648:T:G	50	98	0.88	0.03286
7:157988085:C:A	50	100	0.72	0.02723
7:157988109:C:T	50	98	0.99	0.02033
7:157988155:G:A	50	100	0.99	0.0354
7:157988276:C:T	50	96	0.61	0.01452
7:157988367:T:C	50	100	0.96	0.02687
7:157988556:C:T	50	100	0.95	0.06518
7:157988645:G:C	50	98	0.96	0.3324
7:157988716:C:T	50	98	0.95	0.3633
7:157988905:A:G	50	100	1	0.0207
7:157989058:A:G	50	98	0.95	0.3693
7:157989420:G:A	50	100	0.98	0.02306
7:157989446:A:G	50	100	0.96	0.07262
7:157989548:G:C	50	98	0.98	0.2525
7:157989648:T:C	50	100	0.95	0.07553
7:157989744:T:C	50	100	0.98	0.1678
7:157989785:A:G	50	100	0.96	0.339
7:157989805:A:G	50	100	0.98	0.1678
7:157989974:C:T	50	98	0.98	0.0345
7:157990016:G:A	50	100	0.98	0.1685
7:157990131:C:G	50	100	0.73	0.02723
7:157990219:G:A	50	98	0.94	0.0207
7:157990250:T:C	50	98	0.96	0.2845
7:157990424:C:G	50	100	0.94	0.02524
7:157990499:A:C	50	98	0.95	0.3706
7:157990636:A:G	50	98	0.93	0.02524
7:157990647:T:C	50	100	0.98	0.1679
7:157990990:G:A	50	98	0.96	0.2393
7:157991271:A:G	50	98	0.96	0.1832
7:157991489:C:T	50	100	0.94	0.0728
7:157991957:C:T	50	96	0.91	0.2887
7:157992041:G:A	50	98	0.92	0.3025
7:157992289:G:A	50	94	0.91	0.2313
7:157992851:C:A	50	100	0.9	0.08206
7:157992853:C:G	50	92	0.89	0.372
7:157993024:G:T	50	94	0.89	0.3963
7:157993115:C:T	50	94	0.89	0.3569
7:157993260:T:C	50	98	0.76	0.01943
7:157993368:A:G	50	94	0.85	0.2765
7:157993382:G:A	50	94	0.83	0.3045
7:157993398:T:C	50	94	0.87	0.1768
7:157994218:A:G	50	78	0.64	0.1255
7:157994446:T:C	50	98	0.7	0.1305
7:157994461:G:A	50	94	0.8	0.07952
7:157994561:G:A	37	75.7	0.62	0.2351
7:157995091:G:A	43	100	0.66	0.03558
7:157995225:A:G	50	98	0.77	0.01924
7:157995263:C:T	50	98	0.8	0.01198
7:157995265:A:G	49	98	0.7	0.01525
7:157995710:C:G	50	98	0.91	0.3257
7:157995996:A:G	50	98	0.91	0.1919
7:157996188:C:T	50	100	0.95	0.3355
7:157996280:C:G	49	100	0.96	0.3282
7:157996317:G:A	50	100	0.88	0.04503
7:157996635:C:G	49	100	0.99	0.3862
7:157997218:G:A	50	98	0.9	0.01652
7:157997807:T:G	50	100	0.86	0.02977
7:157998188:C:T	50	100	0.86	0.02052
7:157998241:A:C	50	100	0.99	0.3397
7:157998258:A:T	50	100	0.99	0.3825
7:157998302:A:G	50	100	0.99	0.3317
7:157998337:A:G	50	100	0.99	0.3362
7:157998698:C:T	50	98	0.96	0.346
7:157998807:T:G	49	98	0.98	0.317
7:157998874:C:T	50	96	0.97	0.1934
7:157999003:A:C	50	100	0.99	0.3364
7:157999053:C:T	50	100	0.99	0.3364
7:157999060:C:A	50	98	0.97	0.1934
7:157999071:C:T	50	100	0.97	0.4083
7:157999126:A:G	50	100	0.99	0.3172
7:157999400:C:T	50	100	0.89	0.0158
7:157999500:T:A	50	98	0.96	0.3459
7:157999636:G:A	50	100	1	0.3401
7:157999801:C:T	50	100	0.99	0.3399
7:157999837:T:C	50	100	0.98	0.04267
7:157999850:T:C	50	100	0.99	0.3366
7:158000047:C:T	50	100	0.9	0.0118
7:158000331:T:C	50	98	0.99	0.3381
7:158000353:G:A	50	100	0.78	0.02015
7:158000420:T:A	50	98	0.99	0.3415
7:158000430:G:C	50	94	0.74	0.2484
7:158001132:G:A	43	88.4	0.79	0.3644
7:158001146:A:G	44	95.5	0.96	0.3212
7:158001152:G:A	42	95.2	0.91	0.3471
7:158001417:T:A	50	100	0.99	0.3417
7:158001538:G:A	50	100	0.99	0.3415
7:158001552:G:A	50	100	0.96	0.01416
7:158001592:G:A	50	100	0.97	0.4112
7:158001622:G:T	50	100	0.98	0.04248
7:158001905:G:A	50	98	0.62	0.01779
7:158002213:A:G	50	100	0.98	0.3417
7:158002267:G:A	50	100	0.9	0.01162
7:158002365:A:T	50	100	0.98	0.3381
7:158002392:G:C	50	98	0.96	0.343
7:158002835:C:A	50	100	0.98	0.3417
7:158002857:T:C	50	100	0.96	0.3197
7:158003338:T:C	48	100	0.98	0.1937
7:158003369:G:C	49	98	0.96	0.1937
7:158003508:C:G	50	100	0.98	0.1941
7:158003886:G:A	50	100	0.93	0.01471
7:158003984:T:C	50	100	0.98	0.1734
7:158004098:T:C	50	100	0.98	0.181
7:158004103:A:G	50	100	0.93	0.04448
7:158004373:T:C	50	100	0.95	0.1569
7:158004543:A:G	50	100	0.98	0.1879
7:158005008:C:A	50	100	0.98	0.1868
7:158005725:C:T	50	100	0.99	0.1917
7:158005840:C:T	50	98	0.97	0.2088
7:158006013:G:T	50	98	0.97	0.138
7:158006352:G:C	50	100	0.98	0.1841
7:158006619:C:A	50	100	0.98	0.1914
7:158006720:G:A	50	100	0.98	0.205
7:158006811:C:T	50	96	0.97	0.1981
7:158006994:A:G	50	100	0.97	0.1843
7:158007056:G:A	50	100	0.92	0.1414
7:158007261:C:T	50	100	0.88	0.0158
7:158007558:G:A	50	94	0.89	0.3519
7:158007843:G:A	47	100	0.89	0.01743
7:158007882:G:A	49	95.9	0.96	0.4688
7:158007955:T:G	50	96	0.97	0.4606
7:158008000:T:A	49	100	0.98	0.1892
7:158008052:G:A	50	98	0.98	0.2021
7:158008103:G:T	50	100	0.97	0.04158
7:158008207:C:T	50	100	0.99	0.1917
7:158008395:C:T	50	100	0.96	0.01271
7:158008584:A:C	50	100	0.91	0.01216
7:158008690:G:A	50	100	0.89	0.01126
7:158008700:A:G	50	100	1	0.04103
7:158008762:A:C	50	100	0.96	0.01616
7:158008763:G:C	50	100	0.96	0.01616
7:158009303:G:A	50	98	0.97	0.4127
7:158009713:A:G	50	100	0.96	0.1781
7:158009729:A:G	50	100	0.97	0.1839
7:158009793:A:C	50	100	0.85	0.0187
7:158009897:C:T	50	100	0.93	0.1638
7:158009980:G:A	50	100	0.98	0.1863
7:158010029:C:T	50	100	1	0.01089
7:158010131:C:T	50	100	0.89	0.01616
7:158010307:G:A	50	100	0.99	0.1754
7:158010372:A:G	50	100	0.98	0.128
7:158010584:A:G	50	100	0.85	0.01707
7:158010644:A:T	50	100	0.99	0.1799
7:158010675:G:A	50	100	0.99	0.1801
7:158010740:T:A	50	96	0.98	0.4985
7:158011018:C:T	50	100	0.92	0.01344
7:158011019:G:A	50	96	0.98	0.4931
7:158011086:A:G	50	100	0.99	0.1745
7:158011108:G:A	50	100	0.99	0.181
7:158011411:G:A	50	100	1	0.1797
7:158011412:C:A	50	100	1	0.1796
7:158011531:G:A	50	100	0.99	0.1743
7:158011588:A:C	50	100	0.99	0.01089
7:158011598:A:G	50	100	1	0.1797
7:158011650:T:C	50	100	1	0.1796
7:158011877:T:C	50	100	0.99	0.1812
7:158012015:G:C	50	100	1	0.2224
7:158012028:A:T	50	100	1	0.2222
7:158012056:C:G	50	100	0.99	0.2237
7:158012146:T:C	50	100	0.99	0.2222
7:158012312:C:A	50	100	0.99	0.01071
7:158012454:A:C	50	100	0.99	0.222
7:158012535:T:C	50	100	0.99	0.222
7:158012553:T:G	50	100	0.99	0.01071
7:158012922:A:T	50	100	0.99	0.2522
7:158013032:G:A	50	100	0.99	0.252
7:158013033:C:T	50	100	1	0.04103
7:158013039:G:A	50	100	0.99	0.252
7:158013040:C:T	50	100	0.99	0.252
7:158013372:T:A	50	98	0.99	0.1834
7:158013718:G:T	47	91.5	0.97	0.2525
7:158014345:A:G	50	98	0.83	0.01198
7:158014432:T:C	50	100	0.99	0.2482
7:158014706:C:T	49	98	0.98	0.1872
7:158014943:C:G	50	98	0.99	0.2068
7:158015007:T:C	50	98	0.98	0.3617
7:158015017:C:T	50	98	0.99	0.187
7:158015126:G:A	50	98	0.99	0.4363
7:158015488:G:T	50	98	0.99	0.187
7:158015546:G:A	50	98	0.99	0.1872
7:158015621:G:A	50	100	1	0.04103
7:158016438:T:C	50	100	0.97	0.04121
7:158016669:G:A	50	96	0.92	0.1389
7:158017089:A:G	50	98	0.98	0.4444
7:158017101:G:A	50	100	0.91	0.04375
7:158017498:T:G	50	100	0.98	0.1774
7:158017682:C:T	50	100	0.8	0.01144
7:158017798:G:A	50	100	0.98	0.1776
7:158018114:G:A	50	100	0.94	0.04339
7:158018248:C:T	50	100	0.93	0.04375
7:158018339:C:T	50	100	0.92	0.04194
7:158018409:A:C	50	96	0.98	0.4579
7:158018437:G:C	50	100	0.91	0.04484
7:158018642:C:T	50	100	0.92	0.04121
7:158018648:G:A	50	98	0.93	0.01924
7:158018972:A:C	50	100	0.84	0.01126
7:158018988:A:G	50	100	0.93	0.04503
7:158018990:A:G	50	100	0.93	0.04503
7:158019087:G:A	50	98	0.98	0.4577
7:158019220:C:T	50	100	0.91	0.04103
7:158019256:T:C	50	100	0.98	0.1678
7:158019420:G:A	50	100	0.9	0.04321
7:158019713:T:C	50	96	0.96	0.2309
7:158019850:C:T	50	98	0.89	0.02106
7:158019882:C:T	50	100	0.99	0.01416
7:158019924:C:T	50	98	0.92	0.04575
7:158020144:G:A	50	100	1	0.01107
7:158020607:C:T	50	92	0.76	0.104
7:158020890:C:T	50	100	0.97	0.0492
7:158021373:T:C	50	100	0.99	0.06354
7:158021479:C:T	50	100	0.97	0.0492
7:158021523:C:T	50	98	0.99	0.4982
7:158021610:A:G	50	100	0.98	0.1238
7:158021725:G:A	50	100	0.98	0.01071
7:158022146:C:A	50	100	0.96	0.04866
7:158022163:C:T	50	100	1	0.01071
7:158022173:G:A	50	100	0.99	0.1761
7:158022247:T:G	50	100	0.99	0.1774
7:158022259:C:T	50	100	0.96	0.06391
7:158022260:A:G	50	100	0.98	0.2406
7:158022619:C:T	47	100	0.78	0.01888
7:158022682:C:T	49	100	0.78	0.02705
7:158022902:G:A	50	98	0.84	0.07226
7:158023374:A:G	50	100	0.98	0.06391
7:158023438:G:A	50	98	0.98	0.4982
7:158023589:G:A	50	98	0.87	0.01434
7:158023595:C:G	50	100	1	0.01906
7:158024102:C:A	50	100	0.95	0.04902
7:158024355:A:G	50	98	0.98	0.4967
7:158024584:G:T	50	100	0.95	0.01761
7:158024791:G:C	50	98	0.92	0.01943
7:158024818:C:G	50	100	1	0.01906
7:158025392:T:C	50	100	0.99	0.1759
7:158025426:C:T	50	100	0.93	0.05192
7:158025866:C:T	50	98	0.98	0.4938
7:158025886:C:T	50	100	0.78	0.01997
7:158026062:C:T	50	100	0.98	0.1761
7:158026158:T:C	50	100	0.99	0.3764
7:158026306:G:A	50	100	0.98	0.201
7:158026492:T:C	50	100	0.99	0.201
7:158026633:T:C	50	100	0.99	0.2001
7:158026762:C:T	50	100	0.97	0.0492
7:158027105:C:T	50	100	1	0.06282
7:158027186:A:G	50	98	0.89	0.2346
7:158027209:G:A	50	98	0.89	0.2358
7:158027210:T:C	50	98	0.89	0.2358
7:158027334:T:C	50	100	1	0.01107
7:158027379:A:G	49	100	0.99	0.08406
7:158027399:G:C	50	100	1	0.06627
7:158027477:G:C	50	100	1	0.06609
7:158027550:A:G	50	100	0.99	0.1992
7:158027712:C:A	50	100	1	0.01107
7:158027887:A:C	50	98	0.98	0.1781
7:158028009:A:T	50	100	1	0.1149
7:158028158:T:C	50	96	0.97	0.2001
7:158028298:G:A	50	100	1	0.01071
7:158028337:G:A	50	100	0.97	0.04902
7:158028365:G:T	50	100	0.98	0.06373
7:158028367:C:T	50	98	0.97	0.2068
7:158028498:A:G	50	100	0.99	0.1924
7:158028531:G:A	50	98	0.98	0.1779
7:158029243:C:T	50	100	0.98	0.07988
7:158029247:G:A	50	96	0.95	0.2887
7:158029262:G:A	50	100	0.98	0.07988
7:158029594:T:C	50	100	0.98	0.08025
7:158030130:C:T	50	100	0.96	0.08787
7:158030203:T:C	50	100	0.85	0.01126
7:158030262:A:G	50	100	0.98	0.08007
7:158030284:G:A	50	100	0.98	0.08007
7:158031118:T:C	50	100	0.98	0.3744
7:158031119:A:G	50	100	0.85	0.02596
7:158031413:C:T	50	100	0.98	0.08388
7:158031817:C:T	50	100	0.98	0.08261
7:158032041:G:A	50	100	0.77	0.01943
7:158032057:A:G	50	100	0.94	0.09985
7:158032091:C:G	50	100	0.98	0.04975
7:158032317:A:G	50	100	0.98	0.1906
7:158032654:T:C	50	100	0.93	0.03105
7:158032806:C:T	50	100	0.98	0.3696
7:158033137:C:T	50	100	0.98	0.04975
7:158033168:T:C	49	100	0.98	0.08297
7:158033245:T:C	50	100	0.98	0.4526
7:158033428:G:A	50	100	0.78	0.04085
7:158033653:T:C	50	96	0.96	0.4904
7:158033773:C:G	49	100	0.96	0.08079
7:158033791:G:A	49	100	0.8	0.01235
7:158033834:A:G	49	100	0.98	0.1759
7:158033961:G:A	48	100	0.95	0.2558
7:158034167:T:C	47	91.5	0.88	0.3146
7:158034176:G:A	49	100	0.81	0.01071
7:158034198:C:T	48	97.9	0.87	0.07317
7:158034534:G:A	50	92	0.82	0.3678
7:158034555:G:T	50	100	0.87	0.4038
7:158034569:A:G	50	96	0.87	0.4129
7:158034771:T:C	50	100	0.94	0.2006
7:158034855:A:C	50	92	0.87	0.305
7:158034873:C:T	50	94	0.92	0.4619
7:158034895:G:C	50	94	0.9	0.3638
7:158034920:C:T	50	98	0.92	0.1543
7:158035403:T:C	50	100	0.9	0.01325
7:158035463:T:C	50	96	0.83	0.193
7:158035572:T:C	50	100	0.98	0.4621
7:158035903:G:A	50	100	1	0.03359
7:158035955:A:G	50	100	0.99	0.4842
7:158036148:A:G	50	100	0.99	0.4506
7:158036154:A:G	50	100	0.96	0.08333
7:158036165:G:A	50	100	0.99	0.4889
7:158036477:C:T	50	100	0.98	0.4072
7:158037172:A:G	50	100	1	0.4964
7:158037238:C:A	50	100	0.99	0.4542
7:158037654:G:A	50	94	0.93	0.2781
7:158037984:C:T	50	96	0.95	0.2683
7:158038537:A:G	50	100	1	0.4621
7:158038706:T:G	50	100	0.97	0.01761
7:158039356:T:G	50	100	1	0.4947
7:158039464:G:A	50	100	0.95	0.01053
7:158039534:T:C	50	100	0.83	0.01089
7:158039751:A:G	50	100	1	0.494
7:158039769:A:C	50	100	0.99	0.4938
7:158039940:G:A	50	100	0.98	0.4129
7:158040077:G:A	50	94	0.86	0.0748
7:158040189:G:A	50	100	0.85	0.03032
7:158040330:C:T	50	96	0.89	0.1302
7:158040353:A:C	50	100	1	0.02088
7:158040356:T:C	50	100	1	0.4942
7:158040474:T:A	50	100	1	0.468
7:158040529:C:A	50	100	0.95	0.01035
7:158040732:C:A	50	94	0.97	0.4321
7:158040878:A:G	50	100	0.99	0.4789
7:158040917:A:G	50	100	0.99	0.4532
7:158041610:C:T	50	100	1	0.01598
7:158041622:T:G	50	100	1	0.498
7:158041780:C:T	50	98	0.86	0.0285
7:158042036:A:G	50	100	0.99	0.4982
7:158042080:T:C	50	100	0.79	0.01816
7:158042130:G:T	50	100	0.98	0.488
7:158042288:G:A	50	100	1	0.01598
7:158042325:C:T	50	100	0.93	0.01434
7:158042568:C:T	50	100	0.97	0.4096
7:158042885:G:T	50	100	0.99	0.4967
7:158043225:T:C	50	100	0.98	0.453
7:158043827:C:T	50	100	0.97	0.4985
7:158043936:T:C	50	100	1	0.0207
7:158043959:C:G	50	100	0.98	0.4286
7:158044307:C:T	50	100	1	0.0581
7:158044665:G:A	50	94	0.87	0.4889
7:158044741:T:A	50	100	0.96	0.4769
7:158044742:G:A	50	100	0.91	0.01688
7:158044940:C:A	50	94	0.93	0.4927
7:158045209:G:A	50	94	0.84	0.09513
7:158045542:C:A	50	100	0.97	0.4
7:158045810:G:A	41	100	0.86	0.09568
7:158045866:T:C	42	100	0.61	0.0138
7:158045906:A:G	42	90.5	0.9	0.0719
7:158045907:C:A	42	90.5	0.84	0.0659
7:158045922:G:T	45	91.1	0.94	0.4742
7:158046045:T:C	50	100	0.89	0.02814
7:158046115:G:A	49	100	0.95	0.3987
7:158047009:C:T	50	100	0.82	0.01253
7:158047072:T:C	50	100	0.95	0.02033
7:158047455:G:A	49	100	0.95	0.4648
7:158048201:T:C	50	100	0.92	0.2609
7:158049294:T:C	50	100	0.96	0.3969
7:158049771:C:T	50	100	0.93	0.0216
7:158049943:T:C	50	100	0.95	0.4548
7:158050443:G:A	50	100	0.87	0.02052
7:158050674:G:T	50	100	0.71	0.05646
7:158050831:A:C	50	98	0.93	0.461
7:158050930:C:T	50	100	0.84	0.01997
7:158050970:A:G	50	100	0.96	0.02142
7:158051009:C:T	50	100	0.96	0.02142
7:158051111:G:T	50	100	0.84	0.02033
7:158051384:T:G	50	100	0.72	0.01471
7:158051438:C:G	50	100	0.88	0.02741
7:158051445:C:T	50	100	0.83	0.02052
7:158051585:C:T	50	100	0.98	0.03631
7:158051695:T:G	50	100	0.95	0.4728
7:158051877:G:A	50	98	0.95	0.4728
7:158052073:C:T	50	100	0.94	0.01089
7:158052086:G:A	50	100	0.73	0.01471
7:158052189:C:T	50	92	0.83	0.09277
7:158052251:C:T	50	100	0.81	0.04067
7:158052326:A:C	50	96	0.68	0.01344
7:158053183:G:A	50	100	0.75	0.02832
7:158053457:G:A	50	100	0.81	0.01162
7:158053583:C:T	50	100	0.85	0.01035
7:158053812:G:T	44	93.2	0.72	0.07861
7:158053840:C:T	46	97.8	0.78	0.06481
7:158053863:C:T	43	95.3	0.68	0.08569
7:158053876:G:C	49	100	0.9	0.01017
7:158054081:T:A	49	98	0.71	0.02469
7:158054457:C:T	50	100	0.81	0.0817
7:158054895:C:T	50	96	0.81	0.1961
7:158054919:C:T	50	100	0.61	0.02669
7:158054944:T:C	50	98	0.86	0.0472
7:158054995:G:A	49	100	0.8	0.1498
7:158055221:T:A	50	96	0.92	0.3371
7:158055231:C:T	50	96	0.92	0.3373
7:158055836:A:C	50	98	0.93	0.07317
7:158055856:A:G	50	98	0.93	0.06863
7:158055970:C:T	50	96	0.96	0.3923
7:158056011:G:A	50	98	0.96	0.3431
7:158056024:C:T	50	100	0.92	0.04793
7:158056078:C:T	50	98	0.96	0.3435
7:158056151:C:T	50	100	0.82	0.0325
7:158056212:A:G	50	98	0.93	0.1282
7:158056221:T:C	50	98	0.96	0.4176
7:158056287:G:A	50	98	0.9	0.1304
7:158056306:T:C	50	98	0.9	0.1176
7:158056526:G:C	50	98	0.95	0.1325
7:158056830:C:T	50	100	0.84	0.01144
7:158056910:C:T	49	100	0.92	0.04938
7:158057082:C:T	50	100	0.93	0.1805
7:158057308:T:C	50	98	0.97	0.1369
7:158057906:C:T	50	100	0.87	0.04303
7:158058208:C:A	48	100	0.88	0.1779
7:158058254:C:T	46	100	0.69	0.01761
7:158058255:A:G	46	95.7	0.89	0.3791
7:158058271:G:A	48	97.9	0.88	0.2055
7:158058366:A:G	31	93.5	0.79	0.3519
7:158058397:G:A	39	89.7	0.62	0.132
7:158059266:C:A	49	95.9	0.73	0.04993
7:158059730:C:T	43	97.7	0.77	0.148
7:158060095:G:A	48	97.9	0.8	0.0325
7:158060302:G:A	44	90.9	0.88	0.3112
7:158060408:T:C	50	100	0.9	0.0276
7:158060456:G:A	50	100	0.92	0.09931
7:158060468:G:A	50	100	0.89	0.02778
7:158060613:A:T	50	100	0.91	0.03595
7:158060688:C:A	50	100	0.93	0.09913
7:158061007:G:A	50	100	0.94	0.09949
7:158061111:T:C	50	100	0.95	0.09949
7:158061121:C:G	50	100	0.95	0.09441
7:158061155:G:A	50	100	0.96	0.09949
7:158061251:T:C	50	98	0.77	0.05646
7:158061349:T:C	50	100	0.95	0.3929
7:158061517:C:T	50	100	0.86	0.01053
7:158061518:A:G	50	100	0.98	0.09967
7:158061586:T:G	50	100	0.93	0.2591
7:158061626:G:C	50	98	0.91	0.4098
7:158062095:T:C	50	100	0.94	0.4109
7:158062119:C:T	50	100	0.97	0.211
7:158062458:G:A	50	100	0.9	0.01707
7:158062613:C:T	50	100	0.99	0.1363
7:158062811:G:A	50	100	0.9	0.01725
7:158062874:C:A	50	100	1	0.02905
7:158062917:G:A	50	100	0.99	0.1365
7:158062961:C:T	50	100	0.88	0.01743
7:158063301:C:T	50	100	0.95	0.05356
7:158063675:C:T	50	100	0.99	0.136
7:158063813:C:A	50	98	0.87	0.2148
7:158063872:A:G	50	100	0.96	0.04902
7:158063976:T:C	50	100	0.98	0.136
7:158064085:C:T	50	98	0.84	0.0472
7:158064213:C:G	50	100	0.98	0.03558
7:158064327:G:C	50	100	0.98	0.1307
7:158064450:A:G	50	96	0.73	0.01307
7:158064482:C:T	50	98	0.89	0.2522
7:158064515:C:A	50	100	0.88	0.01035
7:158064546:G:A	50	100	0.98	0.128
7:158064680:C:T	50	100	0.98	0.128
7:158064843:C:T	50	100	0.94	0.04866
7:158065064:T:C	50	100	0.97	0.0748
7:158065091:G:A	50	100	0.96	0.03558
7:158065243:G:A	50	100	0.97	0.0748
7:158065266:G:A	50	100	0.92	0.1605
7:158065527:C:T	50	100	0.94	0.04902
7:158065573:T:C	50	100	0.9	0.01017
7:158065654:C:T	50	100	0.66	0.01725
7:158065947:A:C	50	100	0.96	0.07516
7:158065987:G:A	50	100	0.95	0.01362
7:158066003:A:G	50	100	0.96	0.07516
7:158066034:T:A	50	100	0.96	0.07516
7:158066264:G:A	50	100	0.88	0.04248
7:158066293:C:T	50	100	0.95	0.0285
7:158066309:C:G	50	100	0.98	0.07135
7:158066674:G:C	50	100	0.9	0.01162
7:158066757:C:T	50	100	0.94	0.02887
7:158066891:A:G	50	100	0.99	0.03667
7:158066993:T:C	50	100	0.96	0.05955
7:158067056:T:C	50	100	0.91	0.01035
7:158067133:C:T	50	100	0.97	0.1048
7:158067196:T:C	50	100	0.93	0.0167
7:158067220:C:A	50	100	0.95	0.04466
7:158067310:G:A	50	100	0.95	0.04466
7:158067566:C:T	50	100	0.92	0.01017
7:158067643:C:G	50	100	0.88	0.01416
7:158067692:C:T	50	100	0.9	0.02596
7:158067819:T:C	49	100	0.99	0.1311
7:158067951:G:A	50	98	0.91	0.1549
7:158067982:T:C	50	100	0.81	0.01089
7:158068161:C:T	50	100	0.95	0.01362
7:158068182:G:C	50	100	0.92	0.02578
7:158068245:G:A	50	98	0.74	0.06118
7:158068253:T:C	50	100	0.96	0.2084
7:158068276:G:T	50	100	0.97	0.07498
7:158068296:C:T	50	100	0.97	0.07498
7:158068459:C:G	50	100	0.96	0.04466
7:158068597:C:T	50	100	0.67	0.01198
7:158068729:G:A	50	100	0.95	0.01362
7:158068798:A:G	50	100	0.94	0.0472
7:158069096:A:C	50	100	0.95	0.2082
7:158069258:G:A	50	100	0.95	0.06173
7:158069568:T:C	48	100	0.93	0.04902
7:158069586:G:C	50	100	0.63	0.01707
7:158069640:T:C	50	100	0.94	0.01489
7:158069757:C:T	50	100	0.97	0.03468
7:158069909:T:G	50	100	0.85	0.01017
7:158069962:G:A	50	100	0.97	0.0345
7:158070172:C:G	50	100	0.91	0.0256
7:158070308:C:G	50	96	0.84	0.219
7:158070324:T:C	48	97.9	0.82	0.02524
7:158070342:C:T	50	100	0.93	0.0423
7:158070408:C:T	46	97.8	0.71	0.01888
7:158070609:C:T	49	98	0.75	0.01362
7:158070859:C:T	49	100	0.81	0.03268
7:158071550:C:G	42	81	0.66	0.04811
7:158071748:A:G	38	86.8	0.66	0.1247
7:158072440:C:T	50	98	0.9	0.04593
7:158072686:G:A	50	96	0.9	0.1843
7:158072736:C:T	50	98	0.74	0.02342
7:158072774:C:T	50	100	0.9	0.04993
7:158073043:A:C	50	100	0.94	0.1848
7:158073109:T:C	50	100	0.88	0.03522
7:158073325:C:T	50	100	0.88	0.03522
7:158073326:A:G	50	98	0.94	0.1995
7:158073677:C:T	50	100	0.9	0.04993
7:158073717:C:A	50	100	0.92	0.07135
7:158074115:T:G	50	100	0.82	0.02996
7:158074164:C:A	50	98	0.92	0.3782
7:158074325:G:C	50	100	0.88	0.01416
7:158074613:C:T	50	94	0.9	0.1808
7:158074749:C:T	50	100	0.91	0.0167
7:158074773:G:A	50	98	0.78	0.06028
7:158074875:C:T	50	94	0.67	0.08206
7:158074967:C:G	50	100	0.86	0.09241
7:158075073:C:T	50	100	0.86	0.01652
7:158075237:T:C	50	96	0.88	0.343
7:158075682:T:C	50	96	0.89	0.3484
7:158075832:T:C	50	100	0.85	0.06318
7:158076627:T:C	50	100	0.74	0.01344
7:158076692:T:G	50	100	0.74	0.03849
7:158076700:T:C	50	98	0.77	0.03667
7:158076710:G:A	50	98	0.88	0.02215
7:158077107:G:A	50	90	0.85	0.2976
7:158077926:G:A	50	98	0.84	0.1973
7:158078083:G:A	50	98	0.86	0.2026
7:158078094:G:A	50	94	0.86	0.3902
7:158078096:A:C	50	98	0.89	0.4501
7:158078426:G:A	50	100	0.82	0.04194
7:158078852:C:G	50	96	0.71	0.1149
7:158079203:T:C	50	100	0.93	0.05102
7:158079381:T:G	50	100	0.93	0.05211
7:158079659:G:C	50	100	0.78	0.02106
7:158080243:T:A	49	100	0.84	0.02614
7:158080340:A:G	46	89.1	0.93	0.49
7:158080453:A:G	50	98	0.92	0.3882
7:158080899:A:G	50	100	0.9	0.01906
7:158080912:A:G	50	100	0.94	0.02288
7:158081096:C:T	50	100	0.64	0.01598
7:158081100:C:T	50	98	0.93	0.4488
7:158081189:T:A	50	98	0.62	0.01144
7:158081283:T:C	50	98	0.93	0.3751
7:158081409:C:T	50	100	0.87	0.02596
7:158081801:A:T	50	98	0.9	0.1111
7:158081969:T:C	50	100	0.9	0.04357
7:158082009:A:G	50	100	0.93	0.02378
7:158082211:A:C	50	98	0.91	0.1064
7:158082391:C:T	50	98	0.88	0.4025
7:158082492:G:A	50	98	0.92	0.04375
7:158082651:G:A	50	96	0.88	0.4366
7:158082963:A:C	50	96	0.8	0.2229
7:158083087:T:C	50	94	0.85	0.4237
7:158083211:A:G	50	100	0.95	0.1698
7:158083362:C:T	50	100	0.95	0.02451
7:158083485:T:C	50	100	0.98	0.02778
7:158083505:T:C	50	100	0.97	0.02324
7:158083590:A:C	50	100	0.98	0.2033
7:158083618:G:A	50	100	0.95	0.03395
7:158083756:A:G	50	98	0.96	0.1674
7:158083934:T:C	50	98	0.97	0.203
7:158084193:T:G	50	100	0.99	0.03958
7:158084211:C:T	50	100	0.97	0.02324
7:158084900:T:C	50	100	0.97	0.2596
7:158084988:C:T	50	98	0.97	0.02923
7:158085161:C:T	50	100	0.92	0.03123
7:158085171:C:A	48	97.9	0.85	0.299
7:158085207:C:T	50	100	0.92	0.03304
7:158085315:C:A	48	100	0.9	0.03794
7:158085550:C:T	46	100	0.77	0.02596
7:158085563:G:A	45	100	0.91	0.0423
7:158085583:C:A	48	97.9	0.93	0.02306
7:158085839:A:G	48	100	0.91	0.01434
7:158085844:G:A	48	100	0.93	0.03794
7:158086216:T:C	50	100	0.93	0.2596
7:158086389:C:T	50	100	0.88	0.01017
7:158086495:C:T	50	100	0.97	0.04085
7:158086863:C:T	50	100	0.93	0.0276
7:158087413:T:C	50	100	0.91	0.2184
7:158087443:A:G	50	100	0.92	0.1678
7:158087547:A:C	49	100	0.9	0.03141
7:158087567:T:C	50	100	0.91	0.01888
7:158088014:G:C	50	98	0.83	0.02469
7:158089737:G:A	45	86.7	0.73	0.0512
7:158090196:A:G	46	100	0.91	0.03141
7:158090241:G:T	50	100	0.94	0.03123
7:158090455:C:A	50	100	0.9	0.02505
7:158090980:G:A	50	98	0.73	0.04212
7:158091827:A:G	46	100	0.78	0.06173
7:158092067:G:A	47	97.9	0.68	0.02324
7:158092165:A:T	50	98	0.84	0.1883
7:158092386:A:G	50	100	0.9	0.03341
7:158093075:C:T	50	98	0.89	0.04139
7:158093092:T:G	50	100	0.93	0.03341
7:158093113:C:T	50	98	0.9	0.01525
7:158093178:C:A	50	98	0.9	0.01507
7:158093350:C:T	50	100	0.9	0.02524
7:158093877:T:C	50	98	0.89	0.01489
7:158094234:C:T	50	100	0.84	0.05084
7:158094262:C:T	50	100	0.68	0.02052
7:158094270:C:T	50	98	0.89	0.01525
7:158094304:C:T	50	96	0.83	0.2202
7:158094355:G:T	50	88	0.72	0.2553
7:158094435:C:G	50	100	0.85	0.1739
7:158094487:A:T	50	100	0.83	0.03595
7:158094892:G:A	50	98	0.89	0.02814
7:158095536:G:C	50	92	0.9	0.4121
7:158095706:T:C	50	100	0.91	0.0216
7:158096233:T:C	50	100	0.93	0.0158
7:158096525:T:C	50	100	0.92	0.01906
7:158096528:C:T	50	100	0.93	0.02996
7:158096594:C:A	50	100	0.78	0.01053
7:158097233:G:A	50	100	0.9	0.07861
7:158097460:T:C	50	100	0.78	0.01071
7:158097535:A:G	50	100	0.67	0.01162
7:158098124:G:A	50	100	0.7	0.02378
7:158098127:G:A	50	100	0.95	0.01507
7:158098315:C:G	50	100	0.97	0.01507
7:158098440:C:T	50	98	0.91	0.3161
7:158098751:C:A	50	100	0.75	0.01107
7:158098770:A:C	50	100	0.91	0.01834
7:158098794:C:G	50	100	0.91	0.02651
7:158098795:G:A	50	100	0.66	0.02669
7:158098873:T:C	50	100	0.85	0.0423
7:158098901:C:G	50	100	0.8	0.01725
7:158100002:T:C	50	100	0.97	0.02324
7:158100223:T:C	50	100	1	0.01017
7:158100278:T:C	50	96	0.96	0.4038
7:158100628:C:T	50	100	0.98	0.03159
7:158101246:T:C	50	100	0.98	0.03141
7:158101284:G:T	50	100	0.98	0.02996
7:158101427:A:G	50	98	0.97	0.4005
7:158101810:G:A	50	100	0.92	0.02124
7:158102325:A:G	50	100	0.92	0.03232
7:158102429:G:A	50	98	0.9	0.01398
7:158102872:G:A	50	100	0.96	0.2255
7:158103775:G:A	50	98	0.96	0.2591
7:158103868:A:T	50	96	0.93	0.2667
7:158105273:C:G	49	100	0.8	0.06354
7:158105404:G:A	50	100	0.88	0.01162
7:158105832:A:G	50	100	0.99	0.01289
7:158106224:C:T	50	98	0.8	0.06427
7:158106235:C:T	50	98	0.96	0.2578
7:158106336:T:C	50	100	0.99	0.01271
7:158107093:C:G	50	100	1	0.01017
7:158107481:A:G	50	100	0.96	0.01271
7:158107624:G:A	50	100	0.95	0.03141
7:158107699:C:T	50	100	1	0.01017
7:158107851:C:T	50	100	0.98	0.01271
7:158108745:A:G	50	100	0.99	0.01307
7:158108824:A:G	50	100	1	0.01035
7:158109068:C:T	50	100	0.91	0.01834
7:158109646:G:C	50	100	0.98	0.2573
7:158109668:C:T	50	100	0.97	0.2342
7:158109717:G:A	50	100	0.87	0.01035
7:158109794:C:A	48	100	0.97	0.2342
7:158109957:C:T	50	100	0.92	0.01834
7:158110494:A:G	50	100	0.95	0.03885
7:158110496:A:G	50	100	1	0.01017
7:158110786:A:G	50	100	0.96	0.3017
7:158110806:A:G	50	100	0.99	0.04212
7:158110812:C:T	50	100	0.98	0.2208
7:158110846:A:G	50	100	0.97	0.2809
7:158111755:A:G	50	100	0.99	0.02124
7:158112459:G:A	50	100	1	0.01126
7:158112560:A:G	50	100	1	0.02306
7:158112752:G:A	50	100	0.64	0.02306
7:158113059:A:G	50	100	1	0.02306
7:158113090:G:C	50	100	0.99	0.2342
7:158113476:A:C	50	100	0.99	0.2967
7:158113490:C:G	50	100	0.99	0.4014
7:158114036:C:G	50	100	1	0.02306
7:158114151:G:A	50	100	0.99	0.2968
7:158114702:C:T	50	100	1	0.2259
7:158114827:C:T	50	98	0.62	0.02941
7:158115056:T:A	50	100	1	0.2947
7:158115135:A:T	50	100	1	0.02306
7:158115353:C:T	50	100	1	0.2574
7:158115876:T:C	50	100	1	0.03214
7:158116402:C:T	50	100	1	0.01017
7:158116556:T:C	50	100	1	0.2578
7:158116668:T:C	50	100	1	0.234
7:158117083:T:G	50	100	0.99	0.4012
7:158117215:A:G	50	100	0.94	0.07335
7:158117928:C:T	50	98	1	0.2625
7:158118079:A:G	50	100	0.77	0.02124
7:158118232:A:T	50	100	0.78	0.02106
7:158119356:A:G	49	100	0.99	0.01924
7:158119521:C:T	50	100	1	0.2208
7:158119857:G:A	50	100	0.99	0.01271
7:158120150:A:T	50	100	0.99	0.01144
7:158120410:A:G	50	100	1	0.2671
7:158120656:G:T	50	100	0.99	0.01961
7:158120929:G:A	50	100	1	0.03141
7:158121005:T:C	50	100	0.78	0.02451
7:158121031:T:C	50	100	0.99	0.0276
7:158121093:C:A	50	100	0.69	0.02469
7:158121319:C:T	50	100	1	0.01834
7:158121358:C:T	50	100	1	0.2208
7:158121491:C:T	50	100	1	0.01834
7:158121739:G:A	50	100	0.99	0.01307
7:158122219:C:T	50	100	1	0.2614
7:158122351:C:T	50	100	0.99	0.01979
7:158122352:G:A	50	100	0.98	0.01979
7:158122383:A:G	50	100	0.94	0.03613
7:158122459:A:G	50	100	1	0.2894
7:158122650:C:A	50	100	0.95	0.07335
7:158122786:T:C	50	100	1	0.02306
7:158122844:A:G	50	100	1	0.01126
7:158122864:C:T	50	100	0.94	0.01943
7:158123404:G:A	50	100	0.96	0.02015
7:158123419:A:G	50	100	0.96	0.02977
7:158123888:C:T	50	100	0.94	0.02723
7:158123908:A:G	50	100	0.97	0.03922
7:158123926:T:C	50	100	0.97	0.03686
7:158124221:G:A	50	100	1	0.2257
7:158124230:A:G	50	100	0.97	0.03922
7:158124232:C:T	50	98	0.61	0.02869
7:158124314:G:A	50	100	0.96	0.02033
7:158124334:T:A	50	100	1	0.256
7:158124414:T:C	50	100	1	0.02306
7:158124646:A:G	50	100	0.99	0.03903
7:158124656:G:A	50	100	0.99	0.02596
7:158124722:G:A	50	100	0.99	0.3987
7:158124886:G:A	50	100	0.99	0.02869
7:158125283:C:T	50	100	0.99	0.01271
7:158125344:A:G	49	98	1	0.01035
7:158125402:C:T	50	100	0.99	0.3987
7:158125455:A:G	50	100	1	0.01235
7:158125622:C:A	50	100	1	0.2564
7:158125676:T:C	50	100	1	0.02614
7:158125711:G:A	50	100	0.98	0.03431
7:158125890:C:T	50	100	0.99	0.3987
7:158126017:G:C	47	100	0.66	0.02106
7:158126085:C:T	40	85	0.73	0.2289
7:158126163:A:G	34	94.1	0.91	0.2645
7:158126443:C:A	33	81.8	0.8	0.2284
7:158126607:C:T	44	95.5	0.94	0.01979
7:158126836:C:T	50	100	0.94	0.02378
7:158127128:C:A	50	100	0.93	0.0423
7:158127303:G:A	50	100	1	0.01071
7:158127307:A:G	50	100	0.94	0.02433
7:158127326:T:A	50	100	0.94	0.02433
7:158127327:T:C	50	100	0.94	0.02433
7:158127433:G:A	50	100	0.99	0.3991
7:158127555:G:T	50	100	0.98	0.4225
7:158127686:G:A	50	100	0.93	0.02106
7:158127755:G:C	50	100	0.93	0.02433
7:158127873:G:A	50	100	0.93	0.02433
7:158127958:G:C	50	100	0.93	0.02433
7:158128006:G:C	50	100	1	0.2264
7:158128111:G:A	50	100	0.93	0.02106
7:158128202:C:G	50	100	1	0.2591
7:158128372:G:A	50	100	0.95	0.02741
7:158128439:A:G	50	100	0.97	0.02832
7:158128674:C:G	50	100	1	0.01235
7:158128733:G:A	50	100	1	0.2211
7:158128802:C:G	50	100	0.96	0.02741
7:158129159:C:A	50	100	1	0.02033
7:158129160:C:T	50	100	1	0.228
7:158129232:C:T	50	100	1	0.228
7:158129250:C:A	50	100	0.94	0.02778
7:158129265:C:T	50	98	0.87	0.05011
7:158129489:C:A	50	100	0.95	0.02741
7:158129649:G:C	50	100	1	0.2903
7:158129714:C:T	50	100	0.96	0.02741
7:158129766:C:T	50	100	0.96	0.0276
7:158129927:G:A	50	98	0.6	0.03086
7:158130172:G:C	50	100	1	0.2578
7:158130186:G:A	50	100	0.97	0.02723
7:158130221:G:A	50	100	0.97	0.02723
7:158130229:G:T	50	100	0.98	0.02741
7:158130230:A:T	50	100	0.98	0.02723
7:158130267:C:T	50	100	0.94	0.07317
7:158130433:C:T	50	100	1	0.2899
7:158130503:A:G	50	100	0.97	0.02705
7:158130527:C:T	50	100	0.95	0.04484
7:158130537:G:A	49	100	0.98	0.02705
7:158130546:A:T	50	100	0.99	0.3896
7:158130592:C:T	48	100	0.99	0.2878
7:158130615:C:A	49	100	1	0.02723
7:158130669:A:G	48	100	1	0.02723
7:158130884:C:T	50	100	1	0.02741
7:158130885:G:A	50	100	1	0.2582
7:158130901:A:T	50	100	1	0.01017
7:158131076:T:C	50	100	0.99	0.2596
7:158131251:A:G	50	100	0.96	0.01997
7:158131272:C:T	49	100	0.98	0.02941
7:158131301:A:C	47	100	0.98	0.3902
7:158131345:T:A	47	97.9	0.99	0.2605
7:158131467:C:T	50	100	1	0.01598
7:158131545:A:C	50	100	1	0.02723
7:158131623:C:T	50	100	0.68	0.01434
7:158131709:C:T	50	100	1	0.2584
7:158131760:C:T	48	100	1	0.03504
7:158131810:A:G	50	100	1	0.2578
7:158131929:C:T	50	100	1	0.2901
7:158132062:G:A	49	100	1	0.02723
7:158132076:T:C	49	100	1	0.02723
7:158132081:C:T	50	100	1	0.258
7:158132091:C:T	49	100	1	0.02723
7:158132438:A:G	50	100	0.99	0.2578
7:158132489:G:T	50	100	0.99	0.4005
7:158132547:T:C	50	98	1	0.2709
7:158132580:G:C	50	98	1	0.258
7:158132604:T:C	50	100	0.81	0.0345
7:158132716:G:A	50	100	0.99	0.01271
7:158132884:T:C	49	100	0.73	0.02124
7:158132908:T:G	49	100	1	0.2507
7:158133084:C:G	50	100	1	0.01235
7:158133152:C:T	50	100	1	0.2578
7:158133196:A:C	50	98	0.6	0.02959
7:158133657:T:G	50	100	0.98	0.3145
7:158134474:A:T	50	98	1	0.4232
7:158134501:G:A	50	100	1	0.4129
7:158134624:A:G	50	100	0.99	0.4239
7:158134845:A:G	50	100	1	0.4234
7:158134924:C:A	50	100	1	0.01126
7:158135166:T:G	50	98	1	0.4234
7:158135554:G:A	50	98	1	0.4234
7:158135580:C:G	50	98	1	0.4234
7:158135768:G:C	50	98	1	0.4232
7:158135811:T:A	50	98	1	0.423
7:158135880:G:A	50	98	0.99	0.413
7:158135918:A:G	50	98	1	0.423
7:158135950:G:A	50	96	0.99	0.4161
7:158135968:G:C	50	98	1	0.3893
7:158136018:C:T	50	96	0.99	0.4212
7:158136125:G:A	50	98	0.97	0.4281
7:158136284:G:A	50	98	1	0.4237
7:158136306:G:A	50	98	0.99	0.4306
7:158136384:A:T	50	98	1	0.4305
7:158136531:G:A	50	98	1	0.4301
7:158136588:A:G	50	100	0.99	0.01271
7:158136602:G:A	50	100	0.97	0.2248
7:158136812:G:A	50	100	1	0.01598
7:158136917:C:T	50	100	1	0.01162
7:158137137:G:A	50	98	0.82	0.06245
7:158137344:C:G	50	98	1	0.4317
7:158137374:G:A	50	100	1	0.01797
7:158137445:T:A	50	98	0.99	0.4274
7:158137551:A:C	50	98	0.99	0.429
7:158137731:C:T	50	100	1	0.0138
7:158137769:G:T	50	100	1	0.01398
7:158137927:C:A	50	98	0.99	0.4139
7:158138093:A:G	50	98	0.94	0.2869
7:158138260:C:T	50	100	0.98	0.01525
7:158138282:C:T	50	98	0.98	0.4098
7:158138287:C:G	50	98	0.98	0.4439
7:158138427:A:G	50	98	0.97	0.4452
7:158138452:C:T	50	98	0.97	0.4439
7:158138459:C:G	50	100	0.99	0.0138
7:158138571:G:C	50	98	0.96	0.3987
7:158138703:T:C	50	100	0.79	0.01561
7:158138705:A:G	50	100	0.88	0.05646
7:158138770:C:T	50	94	0.65	0.01126
7:158138771:G:A	50	100	0.83	0.01289
7:158138832:G:A	50	100	0.81	0.01017
7:158138834:T:C	50	100	0.82	0.05664
7:158138876:T:C	50	100	0.87	0.06681
7:158139024:T:A	50	100	0.85	0.02451
7:158139067:A:G	50	100	0.89	0.07153
7:158139078:G:A	50	100	0.89	0.06863
7:158139201:G:C	50	96	0.88	0.2407
7:158139236:G:A	50	92	0.82	0.4955
7:158139255:C:T	50	98	0.8	0.03123
7:158139331:T:C	50	86	0.78	0.4936
7:158139363:C:T	50	88	0.77	0.4813
7:158139500:T:C	50	94	0.64	0.0846
7:158139781:C:T	50	96	0.77	0.1334
7:158139794:A:G	50	98	0.73	0.1235
7:158139966:C:T	50	98	0.86	0.06663
7:158140055:A:C	50	100	0.94	0.02614
7:158140329:T:C	50	96	0.89	0.2954
7:158140332:G:A	50	98	0.89	0.0158
7:158140402:T:C	50	98	0.9	0.4352
7:158140409:G:A	50	96	0.9	0.2956
7:158140732:G:A	50	100	0.9	0.01779
7:158140741:A:G	50	100	0.89	0.01344
7:158140742:G:T	50	98	0.92	0.04811
7:158140744:C:A	50	98	0.92	0.04793
7:158140765:A:G	50	94	0.89	0.3784
7:158141059:G:C	49	98	0.9	0.04757
7:158141150:C:T	50	94	0.92	0.2992
7:158141198:C:A	50	94	0.92	0.3916
7:158141409:G:A	50	100	0.97	0.09804
7:158141799:A:C	50	98	0.94	0.0472
7:158141847:T:C	50	100	0.91	0.01289
7:158141865:G:A	50	100	0.92	0.3789
7:158141993:C:T	50	100	0.95	0.2466
7:158142030:C:T	50	100	0.89	0.06627
7:158142129:G:A	50	100	0.95	0.2565
7:158142170:G:A	50	100	0.95	0.09677
7:158142196:G:A	50	100	0.96	0.08951
7:158142201:G:A	50	100	0.91	0.01834
7:158142246:G:A	50	100	0.93	0.4951
7:158142376:C:T	50	98	0.92	0.04702
7:158142387:C:T	50	100	0.96	0.08951
7:158142423:C:T	50	100	0.94	0.0256
7:158142874:G:T	50	100	0.9	0.01307
7:158142926:C:T	50	100	0.95	0.07353
7:158143060:A:G	50	98	0.93	0.3738
7:158143082:G:A	50	100	0.82	0.01271
7:158143291:G:A	50	100	0.94	0.1095
7:158143495:G:A	50	96	0.91	0.3001
7:158143588:A:G	50	100	0.95	0.08987
7:158143683:G:A	50	100	0.94	0.0886
7:158144027:C:T	50	100	0.96	0.08751
7:158144300:G:C	50	98	0.89	0.3003
7:158144333:A:G	50	100	0.95	0.08787
7:158144512:G:A	50	100	0.96	0.08824
7:158144529:T:C	50	100	0.95	0.08805
7:158144556:T:C	50	98	0.88	0.06663
7:158144773:C:G	50	100	0.94	0.09205
7:158144793:A:T	50	100	0.93	0.09205
7:158144825:C:T	50	100	0.93	0.09223
7:158144881:G:A	50	98	0.92	0.07153
7:158144908:C:T	50	94	0.85	0.4254
7:158144921:C:T	50	82	0.61	0.108
7:158144944:C:T	50	90	0.84	0.07662
7:158144969:C:A	50	90	0.75	0.2623
7:158144970:A:G	48	93.8	0.83	0.08588
7:158144991:G:A	48	97.9	0.88	0.04521
7:158145040:A:G	47	100	0.91	0.0699
7:158145143:C:T	41	95.1	0.72	0.284
7:158145195:A:G	45	95.6	0.66	0.01598
7:158145268:A:G	47	100	0.88	0.01888
7:158145301:T:C	42	100	0.84	0.1412
7:158145398:G:A	48	100	0.91	0.08678
7:158145637:C:T	50	100	0.85	0.1006
7:158145806:T:A	50	100	0.77	0.0492
7:158145834:G:T	50	100	0.77	0.03867
7:158146360:T:C	50	96	0.81	0.02124
7:158146380:C:T	50	96	0.72	0.3206
7:158146636:G:C	50	100	0.7	0.04357
7:158146653:G:A	50	98	0.66	0.04448
7:158146670:G:A	50	100	0.77	0.0158
7:158146678:G:A	50	100	0.69	0.01707
7:158146854:G:C	48	97.9	0.61	0.06227
7:158146872:G:A	49	100	0.73	0.01525
7:158146932:C:T	49	100	0.69	0.01325
7:158147589:T:A	49	77.6	0.61	0.06518
7:158149251:G:T	50	100	0.62	0.07498
7:158149261:T:G	50	92	0.76	0.08606
7:158149349:C:T	50	94	0.75	0.07226
7:158149352:C:T	50	96	0.71	0.05501
7:158149400:T:G	50	100	0.69	0.04285
7:158149494:A:C	50	100	0.6	0.04321
7:158149658:C:G	50	100	0.72	0.07789
7:158149978:C:G	50	100	0.62	0.0187
7:158150018:T:G	50	86	0.62	0.1173
7:158150084:C:T	50	98	0.68	0.02106
7:158150324:A:T	50	100	0.64	0.01906
7:158150340:T:C	50	96	0.75	0.1592
7:158150490:T:C	50	100	0.68	0.0659
7:158150665:A:G	50	98	0.71	0.1333
7:158150830:T:C	50	96	0.72	0.2965
7:158150949:C:G	50	96	0.7	0.3219
7:158151031:C:A	49	93.9	0.8	0.08878
7:158151094:C:T	43	90.7	0.65	0.03431
7:158151132:C:T	48	91.7	0.63	0.05664
7:158151472:A:G	47	89.4	0.78	0.04757
7:158151473:T:C	47	89.4	0.78	0.05301
7:158151755:A:G	50	76	0.72	0.4452
7:158151759:A:G	50	100	0.84	0.01561
7:158151821:C:T	50	98	0.87	0.1806
7:158151834:T:C	50	100	0.84	0.01707
7:158151841:G:A	50	98	0.91	0.09205
7:158151892:G:A	50	98	0.89	0.09223
7:158151927:A:G	50	100	0.84	0.01888
7:158151945:G:A	50	98	0.87	0.08515
7:158152000:C:T	50	98	0.88	0.3333
7:158152096:C:T	50	98	0.91	0.3344
7:158152211:G:C	49	98	0.84	0.3371
7:158152231:G:A	50	100	0.86	0.03976
7:158152621:G:C	50	100	0.91	0.08297
7:158152654:C:T	50	100	0.94	0.3366
7:158152957:C:T	43	100	0.94	0.09332
7:158153180:T:C	50	100	0.98	0.3373
7:158153540:G:A	50	98	0.97	0.3366
7:158153558:G:A	50	98	0.97	0.3379
7:158153578:G:A	50	100	0.8	0.03214
7:158153615:A:G	50	94	0.95	0.1049
7:158153795:G:A	50	100	0.97	0.3466
7:158153845:G:A	50	100	0.93	0.343
7:158153908:G:A	50	100	0.86	0.07044
7:158153992:T:C	50	98	0.94	0.3435
7:158154028:G:A	50	100	0.92	0.01198
7:158154214:C:T	50	98	0.98	0.1855
7:158154341:G:A	50	100	0.98	0.3451
7:158154819:A:G	50	86	0.81	0.1082
7:158154904:C:T	50	100	0.98	0.3448
7:158155026:G:A	50	100	0.99	0.3446
7:158155049:C:T	50	100	0.99	0.3442
7:158155108:C:G	50	100	0.99	0.345
7:158155194:A:G	50	100	0.88	0.01017
7:158155310:A:G	50	100	0.99	0.3422
7:158155508:A:G	49	98	0.89	0.03849
7:158155874:C:T	50	100	0.99	0.3442
7:158156160:C:T	50	100	0.93	0.01344
7:158156171:C:T	50	100	0.81	0.0305
7:158156417:G:A	50	100	0.99	0.3442
7:158156467:A:G	50	100	0.99	0.3442
7:158156599:C:T	50	100	1	0.3448
7:158156764:C:T	50	100	0.99	0.2464
7:158156939:C:T	50	100	1	0.344
7:158157147:T:C	50	100	1	0.3442
7:158157262:A:G	50	100	1	0.3444
7:158157287:G:A	50	100	0.99	0.2489
7:158157522:G:A	50	100	1	0.345
7:158157546:C:A	50	100	1	0.3444
7:158157713:C:G	50	100	1	0.3446
7:158157831:A:G	50	100	0.99	0.08606
7:158158018:C:T	50	100	0.98	0.1592
7:158158085:G:A	50	100	1	0.3433
7:158158172:C:T	50	100	0.94	0.01017
7:158158204:C:T	50	100	0.97	0.1002
7:158158235:T:C	50	100	0.98	0.3435
7:158158243:A:T	50	100	1	0.08025
7:158158302:C:T	50	100	0.94	0.01035
7:158158496:A:G	49	98	0.83	0.06772
7:158158508:A:G	50	96	0.82	0.07298
7:158158521:T:G	50	96	0.81	0.06609
7:158158526:T:C	49	95.9	0.72	0.0679
7:158159212:T:C	49	100	0.69	0.03195
7:158159258:G:C	50	100	0.95	0.2451
7:158159304:A:C	50	100	0.96	0.08497
7:158159314:G:C	50	100	0.96	0.2453
7:158159392:G:T	50	100	0.97	0.2455
7:158159488:T:C	50	100	0.96	0.2455
7:158159490:G:A	50	100	0.97	0.3446
7:158159728:C:T	50	100	0.98	0.25
7:158159795:C:T	50	100	0.98	0.2462
7:158159912:A:C	50	100	0.97	0.08588
7:158159999:G:T	50	100	0.97	0.08588
7:158160144:T:C	50	100	0.98	0.3439
7:158160145:G:A	50	76	0.66	0.2869
7:158160160:A:G	50	100	0.98	0.3451
7:158160245:T:C	50	100	0.98	0.3444
7:158160329:G:A	50	100	0.99	0.3459
7:158160417:G:C	50	100	0.99	0.2598
7:158160510:A:G	50	100	1	0.26
7:158161316:T:C	50	100	1	0.2603
7:158161440:G:A	50	100	1	0.2594
7:158161476:G:A	50	100	0.97	0.01344
7:158161492:C:T	50	100	0.85	0.1175
7:158161581:C:G	50	100	0.96	0.1015
7:158161699:A:T	50	100	1	0.2594
7:158161805:T:C	50	100	0.75	0.01216
7:158161816:T:A	50	100	0.99	0.3419
7:158161884:C:T	50	100	0.95	0.01017
7:158161937:G:A	50	100	0.9	0.04611
7:158162076:T:C	50	100	0.98	0.1905
7:158162212:A:G	50	100	0.98	0.2052
7:158162269:T:C	50	100	0.97	0.1507
7:158162353:T:A	50	100	0.99	0.2122
7:158162649:G:A	50	100	0.97	0.1055
7:158162727:C:T	50	100	0.97	0.01289
7:158162787:A:G	50	100	0.98	0.2231
7:158162802:G:A	50	98	0.98	0.07444
7:158162818:C:T	50	100	0.94	0.3293
7:158162821:G:A	50	100	0.97	0.01289
7:158162869:C:T	50	100	0.97	0.01344
7:158162979:A:G	50	100	0.98	0.3244
7:158163046:G:A	50	100	0.98	0.1362
7:158163047:C:G	50	100	0.98	0.1362
7:158163051:A:T	50	100	0.98	0.3243
7:158163216:T:C	50	100	0.98	0.3479
7:158163233:A:G	50	100	0.98	0.3244
7:158163338:T:C	50	98	0.98	0.325
7:158163349:A:G	49	100	0.98	0.1017
7:158163395:T:C	49	100	0.98	0.1912
7:158163404:G:A	48	100	0.92	0.02269
7:158163424:C:T	48	100	0.95	0.02269
7:158163449:C:T	50	100	0.98	0.325
7:158163476:T:C	50	100	0.98	0.1414
7:158163604:C:T	49	100	0.98	0.1017
7:158163605:G:A	50	98	0.86	0.01289
7:158163963:T:C	50	100	0.98	0.04884
7:158163980:C:T	50	100	0.98	0.138
7:158164155:C:A	50	100	0.97	0.345
7:158164224:C:T	49	100	0.98	0.3489
7:158164244:G:A	50	96	0.95	0.3433
7:158164268:G:A	50	98	0.98	0.3488
7:158164613:G:A	25	100	0.99	0.3255
7:158164639:C:G	49	100	0.99	0.3241
7:158164652:C:G	49	100	0.99	0.3246
7:158164771:A:C	50	100	0.99	0.3253
7:158164952:C:T	50	100	0.99	0.1387
7:158164996:G:T	50	100	0.95	0.3273
7:158164997:A:G	50	100	0.97	0.3273
7:158165031:G:A	50	80	0.76	0.4788
7:158165043:T:G	50	100	0.9	0.02233
7:158165182:G:A	47	93.6	0.93	0.2485
7:158165208:T:C	47	93.6	0.95	0.3324
7:158165246:A:G	46	95.7	0.98	0.3488
7:158165255:G:A	46	95.7	0.99	0.3259
7:158165304:T:C	47	100	1	0.08152
7:158165322:T:C	47	100	0.98	0.3486
7:158165428:T:C	50	100	0.96	0.04902
7:158165551:C:T	50	98	0.97	0.07026
7:158165802:C:T	50	100	0.96	0.0492
7:158165812:C:T	50	100	0.98	0.3479
7:158165822:T:C	50	100	1	0.08134
7:158165899:C:T	50	100	0.99	0.3253
7:158166091:T:C	50	100	0.98	0.3257
7:158166115:G:A	50	100	0.97	0.1017
7:158166218:A:G	22	90.9	0.99	0.08115
7:158166227:T:C	26	92.3	0.96	0.3264
7:158166230:C:G	26	92.3	0.95	0.3266
7:158166256:C:A	45	100	0.82	0.02052
7:158166265:C:T	40	100	0.8	0.01924
7:158166267:C:T	40	100	0.81	0.02052
7:158166690:C:T	50	100	0.88	0.02324
7:158166807:C:T	50	100	1	0.01289
7:158166814:T:C	50	98	0.98	0.3253
7:158166836:C:T	50	100	0.89	0.01307
7:158166886:A:G	50	100	0.97	0.102
7:158166928:C:T	50	90	0.81	0.3649
7:158166944:G:A	50	96	0.98	0.3489
7:158167102:T:C	50	100	0.96	0.02306
7:158167178:G:T	50	100	0.95	0.01017
7:158167187:C:T	50	90	0.83	0.3593
7:158167196:G:A	50	100	0.96	0.02306
7:158167203:C:T	50	86	0.82	0.3618
7:158167219:A:G	50	100	0.98	0.1046
7:158167337:G:A	50	100	0.89	0.01325
7:158167663:A:G	50	100	0.98	0.1089
7:158168190:A:G	50	100	0.96	0.02505
7:158168206:C:T	50	100	0.97	0.102
7:158168368:C:A	50	100	0.75	0.01452
7:158168700:C:A	50	100	0.8	0.01725
7:158168864:G:C	50	100	0.97	0.02306
7:158168946:G:A	50	100	0.97	0.02306
7:158168972:C:A	50	100	0.97	0.02306
7:158169320:A:G	50	100	0.9	0.02306
7:158169375:T:G	50	100	0.97	0.3473
7:158169501:A:G	50	100	0.98	0.3197
7:158169598:G:A	50	100	0.97	0.02306
7:158169795:G:A	50	100	0.97	0.02306
7:158169971:C:T	50	100	0.98	0.09568
7:158169993:T:C	50	100	0.97	0.02614
7:158170195:T:C	50	100	0.99	0.08134
7:158170837:A:G	50	100	0.99	0.08134
7:158171236:T:C	49	95.9	0.85	0.01235
7:158171238:T:C	44	90.9	0.64	0.01688
7:158171288:T:C	38	97.4	0.61	0.01906
7:158171306:C:T	29	86.2	0.6	0.1296
7:158171334:T:C	39	97.4	0.88	0.01053
7:158171350:C:T	37	83.8	0.78	0.1069
7:158171495:C:T	50	100	0.95	0.01344
7:158171715:T:C	50	100	0.98	0.3509
7:158171927:G:A	50	94	0.82	0.06173
7:158172816:C:T	50	100	0.94	0.02669
7:158173196:C:T	50	100	0.98	0.02669
7:158173359:G:T	50	100	0.98	0.02669
7:158173362:A:C	50	100	0.98	0.3524
7:158173906:C:T	50	100	0.99	0.02669
7:158174084:G:T	50	98	0.95	0.3288
7:158174223:C:T	50	100	0.99	0.02669
7:158174253:T:C	50	100	0.96	0.09459
7:158174291:T:G	50	100	1	0.02669
7:158174460:T:C	49	100	1	0.02669
7:158174490:T:G	50	90	0.83	0.3502
7:158174583:T:G	50	100	0.95	0.01344
7:158174621:G:A	50	100	0.95	0.01344
7:158174628:T:C	50	100	0.96	0.07407
7:158174884:G:A	50	100	0.95	0.01344
7:158174905:G:A	50	100	0.86	0.02288
7:158175108:T:G	50	100	1	0.0167
7:158175151:T:C	50	100	0.92	0.07553
7:158175247:A:G	50	100	0.92	0.07553
7:158175405:G:A	50	100	0.95	0.01344
7:158175573:G:A	50	100	1	0.02687
7:158175929:A:G	50	100	1	0.02669
7:158176034:G:A	50	100	0.97	0.09749
7:158176049:C:T	50	100	1	0.02669
7:158176244:G:T	50	100	1	0.02669
7:158176336:A:G	50	100	0.97	0.09459
7:158176472:A:G	50	100	1	0.01888
7:158176971:T:C	50	100	0.98	0.08115
7:158177209:C:G	50	100	0.99	0.3468
7:158177684:G:T	50	100	1	0.2032
7:158177833:C:T	50	96	0.85	0.06609
7:158178685:A:C	49	100	0.98	0.08134
7:158178729:C:T	50	100	0.92	0.03359
7:158178787:C:T	50	100	1	0.04267
7:158178853:G:A	50	100	0.9	0.03976
7:158179121:T:C	50	100	0.98	0.08115
7:158179709:C:A	50	100	0.98	0.08115
7:158179768:G:C	50	100	0.99	0.3272
7:158179804:G:A	50	100	0.96	0.05628
7:158180059:A:G	50	100	0.99	0.3471
7:158180250:G:C	50	100	1	0.01688
7:158180293:G:T	50	100	0.99	0.3469
7:158180328:G:T	50	100	0.99	0.2042
7:158181035:C:T	50	100	0.99	0.352
7:158181084:T:C	50	100	0.99	0.3466
7:158181189:T:C	50	100	0.99	0.3273
7:158181243:C:T	50	100	0.99	0.3473
7:158181464:G:T	50	94	0.8	0.1954
7:158181758:A:G	50	100	0.99	0.3464
7:158182052:A:G	50	100	0.99	0.3273
7:158182715:C:G	50	100	0.99	0.321
7:158182810:G:T	50	100	0.99	0.04303
7:158183329:G:A	50	100	0.89	0.01344
7:158183575:A:G	50	100	0.99	0.3446
7:158183787:G:C	50	100	0.96	0.1262
7:158184610:A:G	50	100	0.96	0.08097
7:158185711:A:G	50	100	0.99	0.3259
7:158185731:G:A	50	100	0.91	0.01107
7:158185791:C:T	50	100	0.64	0.02542
7:158186034:A:G	50	100	1	0.0187
7:158186306:A:G	50	100	0.99	0.3223
7:158186406:G:A	50	100	0.99	0.04267
7:158186442:G:A	50	100	1	0.01888
7:158186566:G:A	50	98	0.99	0.01834
7:158186599:A:T	49	98	1	0.01707
7:158186665:C:T	50	98	1	0.01852
7:158186684:C:G	50	94	0.69	0.0276
7:158187054:C:T	50	98	0.98	0.3221
7:158187100:G:A	50	96	0.98	0.345
7:158187360:G:A	50	100	0.98	0.04248
7:158187452:G:A	50	96	0.98	0.3268
7:158187519:T:C	50	98	0.97	0.3195
7:158187968:A:G	50	100	0.96	0.04248
7:158188766:A:G	50	100	0.87	0.0374
7:158189055:A:C	50	98	0.93	0.3199
7:158189138:G:A	50	98	0.92	0.1963
7:158189173:T:C	50	96	0.93	0.3183
7:158189285:G:A	50	100	0.86	0.03686
7:158189469:C:T	50	96	0.92	0.3586
7:158189861:G:A	49	98	0.9	0.04049
7:158190064:A:G	50	90	0.76	0.3829
7:158190337:G:A	50	96	0.92	0.2814
7:158190549:T:C	50	96	0.95	0.3214
7:158190553:T:C	50	96	0.71	0.03867
7:158190589:C:A	50	100	0.79	0.02923
7:158190661:C:A	50	98	0.95	0.2534
7:158190773:C:A	50	100	0.96	0.1498
7:158191148:G:A	50	98	0.97	0.2916
7:158191490:A:G	50	98	0.95	0.3282
7:158192300:G:A	50	98	0.95	0.2436
7:158192457:C:G	49	98	0.95	0.2375
7:158192787:G:A	50	96	0.95	0.2458
7:158193162:G:A	50	96	0.96	0.2456
7:158193200:G:A	50	100	1	0.04757
7:158193239:C:G	50	100	0.96	0.01471
7:158193306:G:C	50	98	0.96	0.2456
7:158193433:A:C	50	100	0.99	0.2556
7:158193540:C:T	50	100	1	0.01289
7:158193725:C:T	50	100	1	0.02705
7:158193748:C:T	50	100	0.99	0.2631
7:158193766:T:C	50	100	0.99	0.4984
7:158193914:A:G	50	100	1	0.01289
7:158193942:C:T	50	100	1	0.04739
7:158194001:A:G	50	100	1	0.04757
7:158194033:C:T	50	100	0.93	0.01434
7:158194396:C:T	50	100	1	0.04757
7:158194559:T:C	50	100	1	0.4731
7:158194690:G:A	50	100	1	0.02106
7:158194804:T:A	50	100	0.99	0.4651
7:158195545:G:C	50	100	1	0.02088
7:158195621:A:T	50	92	0.7	0.0285
7:158196636:C:T	50	98	0.72	0.0118
7:158197091:C:A	50	100	0.94	0.01416
7:158197849:C:T	50	100	1	0.02705
7:158197916:A:G	50	100	0.99	0.2554
7:158197960:G:A	50	100	1	0.02306
7:158197999:T:C	50	100	1	0.02433
7:158198246:C:T	50	100	0.97	0.02869
7:158198249:C:T	50	100	0.99	0.2554
7:158198349:A:G	50	100	1	0.4975
7:158198603:T:C	50	100	1	0.04702
7:158198733:G:C	50	100	0.95	0.01416
7:158199391:C:T	50	94	0.84	0.2513
7:158199623:C:A	50	98	0.89	0.07335
7:158199739:G:A	50	100	0.99	0.01107
7:158200357:T:C	50	100	0.9	0.06972
7:158200379:G:A	50	100	1	0.0472
7:158200780:A:C	50	100	0.99	0.1507
7:158200911:T:C	50	100	1	0.4966
7:158201057:G:T	50	96	0.99	0.4942
7:158201088:C:A	50	100	1	0.4942
7:158201461:T:C	50	100	1	0.4695
7:158201619:C:T	50	100	1	0.04702
7:158201959:C:T	50	100	0.87	0.02233
7:158203176:G:A	50	100	0.82	0.01271
7:158203783:T:G	50	100	0.99	0.1431
7:158203964:A:T	49	100	0.98	0.01416
7:158204117:T:A	49	93.9	0.97	0.4664
7:158204544:A:T	49	100	0.97	0.3528
7:158204981:C:A	50	100	0.98	0.1503
7:158205956:G:A	50	100	0.93	0.01289
7:158206568:G:T	50	100	0.96	0.01307
7:158206857:T:C	50	100	0.99	0.1518
7:158206875:G:A	50	100	0.85	0.03577
7:158207002:C:A	50	100	1	0.03468
7:158207006:T:A	50	98	0.99	0.01434
7:158207131:C:T	49	93.9	0.99	0.2876
7:158207182:C:T	49	95.9	0.74	0.01216
7:158207199:G:A	44	88.6	0.96	0.3894
7:158207700:G:A	50	100	0.99	0.1431
7:158208255:T:G	50	100	0.99	0.1442
7:158208458:G:A	50	100	0.99	0.2867
7:158208560:G:A	50	100	0.99	0.2867
7:158209863:A:G	50	100	1	0.01452
7:158210158:C:T	49	93.9	0.71	0.05338
7:158210296:T:C	48	100	0.78	0.01017
7:158210798:C:T	50	100	1	0.04339
7:158210845:C:T	50	100	1	0.03468
7:158210885:T:G	50	100	0.78	0.01017
7:158211013:G:A	50	100	1	0.2867
7:158211072:G:A	50	100	1	0.03486
7:158211289:G:A	50	100	1	0.4691
7:158211513:A:G	50	100	1	0.03486
7:158211707:A:G	50	100	1	0.03468
7:158211858:C:T	50	100	0.92	0.03214
7:158212112:A:G	50	100	1	0.1574
7:158212866:G:A	50	100	0.94	0.03468
7:158213538:C:T	50	100	1	0.03486
7:158213820:A:G	50	100	1	0.1512
7:158213924:A:C	50	100	1	0.04339
7:158214236:A:G	50	100	0.96	0.01452
7:158214382:G:A	47	97.9	1	0.3016
7:158214981:T:C	50	100	1	0.3025
7:158215230:C:T	50	100	0.98	0.02524
7:158215231:G:T	50	100	1	0.4686
7:158215544:A:T	50	100	0.95	0.03214
7:158215978:T:C	50	100	1	0.01471
7:158216149:T:C	50	100	1	0.01344
7:158216295:G:A	50	100	1	0.1438
7:158216947:G:C	50	100	0.9	0.01634
7:158217286:C:A	50	100	1	0.1436
7:158217815:A:C	50	100	0.83	0.01035
7:158218278:G:A	50	100	0.87	0.04285
7:158219709:C:T	50	100	0.93	0.03504
7:158219910:G:A	50	100	0.98	0.03486
7:158221498:G:A	50	100	1	0.01289
7:158221520:C:T	50	100	0.97	0.03486
7:158221832:C:G	50	100	1	0.1423
7:158222051:A:G	50	100	1	0.01434
7:158222151:G:A	50	98	0.86	0.08624
7:158222248:C:A	50	100	0.99	0.2865
7:158222287:C:T	50	100	0.98	0.3586
7:158222323:C:T	50	100	0.86	0.08279
7:158222338:T:A	50	100	0.98	0.3595
7:158222395:T:C	50	100	0.96	0.03522
7:158222570:T:C	50	100	0.99	0.362
7:158222571:G:A	50	100	0.99	0.3597
7:158222581:G:A	50	100	0.99	0.3597
7:158222609:C:T	50	100	0.99	0.3597
7:158222765:T:C	50	100	0.99	0.4857
7:158222802:A:G	50	100	0.98	0.3246
7:158222868:A:G	50	100	0.99	0.488
7:158223498:C:T	50	100	1	0.1296
7:158223670:A:G	50	100	0.99	0.1885
7:158223867:A:G	50	100	0.99	0.2545
7:158223882:T:C	50	100	0.99	0.4902
7:158223895:G:C	50	100	0.98	0.01725
7:158224072:G:A	50	100	1	0.2173
7:158224085:A:C	50	100	1	0.4691
7:158224409:A:G	50	100	0.99	0.1556
7:158224510:A:C	50	100	1	0.1296
7:158224786:C:G	50	100	1	0.4777
7:158225329:C:T	50	100	0.98	0.03613
7:158225349:C:T	50	100	1	0.1307
7:158225368:C:T	50	100	1	0.03522
7:158225811:A:T	50	100	1	0.03504
7:158225838:G:A	50	100	0.99	0.1304
7:158225844:G:A	50	100	0.99	0.1294
7:158225871:G:A	50	100	0.99	0.0345
7:158225915:G:C	50	100	0.99	0.1445
7:158226326:G:T	50	100	0.98	0.03268
7:158226355:G:A	50	100	0.99	0.3497
7:158226434:C:T	50	100	0.91	0.0138
7:158226482:C:T	50	100	1	0.01398
7:158226533:G:T	50	100	0.99	0.3108
7:158226726:A:T	50	100	1	0.01398
7:158226745:C:T	50	100	0.99	0.2918
7:158227092:G:A	50	100	1	0.01398
7:158227343:C:G	50	100	1	0.01398
7:158227455:A:G	50	100	1	0.4804
7:158227582:T:C	50	100	1	0.2013
7:158227592:T:G	50	100	1	0.4915
7:158227595:C:A	50	100	1	0.4918
7:158227601:T:C	50	100	1	0.4916
7:158227661:G:A	50	100	1	0.01779
7:158227687:G:A	50	100	0.99	0.2856
7:158227943:C:T	50	100	1	0.01779
7:158228827:G:C	50	100	0.98	0.2491
7:158229190:G:A	50	100	0.96	0.03105
7:158229373:A:G	50	100	1	0.2191
7:158229411:A:G	50	100	1	0.4753
7:158229452:A:G	50	100	1	0.01271
7:158229770:A:G	50	100	1	0.1338
7:158229777:T:C	50	100	0.88	0.03522
7:158230092:T:G	50	100	0.99	0.0354
7:158230292:G:T	50	100	1	0.01398
7:158230562:G:T	50	100	0.8	0.03522
7:158230669:C:A	50	100	0.99	0.03522
7:158230776:A:G	50	100	0.93	0.03522
7:158230897:T:A	50	100	1	0.5
7:158231123:C:T	50	100	1	0.4764
7:158231196:G:C	50	100	1	0.01398
7:158231343:T:C	50	100	1	0.01271
7:158231515:C:T	50	100	1	0.01416
7:158232334:T:C	50	100	1	0.484
7:158232372:T:G	50	100	1	0.01398
7:158232429:A:G	50	100	1	0.4769
7:158232636:C:A	50	100	1	0.4762
7:158232765:C:T	50	100	0.98	0.0354
7:158232966:C:T	50	100	1	0.2491
7:158233511:A:G	50	100	0.99	0.13
7:158233776:C:T	50	100	0.85	0.08206
7:158233992:A:G	50	100	0.95	0.0138
7:158234017:G:A	49	100	0.99	0.1298
7:158234282:C:A	50	94	0.93	0.2509
7:158234735:A:G	50	98	0.99	0.4788
7:158234763:T:C	50	96	0.98	0.2496
7:158235157:C:T	50	100	0.98	0.03123
7:158235775:T:A	50	100	0.86	0.03377
7:158235924:C:A	50	100	0.93	0.0463
7:158236000:C:T	50	98	0.97	0.158
7:158236007:G:A	50	100	0.95	0.06173
7:158236086:G:A	50	98	0.96	0.2547
7:158236090:T:C	50	98	0.97	0.158
7:158236209:T:G	50	100	0.91	0.4241
7:158236518:G:C	50	100	0.93	0.05664
7:158236600:G:T	50	98	0.96	0.1592
7:158236648:G:C	50	98	0.91	0.3074
7:158237771:G:A	49	98	0.9	0.2495
7:158237936:G:A	50	100	0.7	0.01525
7:158237959:A:G	50	98	0.71	0.01325
7:158238286:C:T	50	98	0.75	0.01797
7:158238864:C:T	50	96	0.79	0.2689
7:158239057:G:A	50	94	0.8	0.3282
7:158239115:A:G	50	98	0.92	0.1255
7:158239250:A:G	50	100	0.82	0.07916
7:158239293:G:A	50	96	0.86	0.06354
7:158239333:C:T	50	96	0.94	0.4907
7:158239486:G:A	50	100	0.96	0.08588
7:158239817:C:G	50	98	0.96	0.1668
7:158239914:T:C	50	100	0.94	0.01271
7:158239942:T:C	50	98	0.98	0.4377
7:158240468:G:C	50	96	0.98	0.4847
7:158240912:A:G	50	100	0.99	0.3415
7:158240934:A:G	50	100	0.97	0.01616
7:158240963:A:T	50	100	0.97	0.08642
7:158241082:C:T	50	100	0.9	0.0187
7:158241173:G:A	50	100	0.95	0.01344
7:158241289:A:T	50	100	0.99	0.3415
7:158241418:G:T	50	98	0.99	0.4933
7:158241456:G:A	50	98	0.99	0.4931
7:158241478:C:T	50	100	0.95	0.01616
7:158241721:A:G	50	100	0.98	0.09096
7:158241802:G:A	50	100	0.93	0.01416
7:158241968:G:A	50	100	0.95	0.02505
7:158242043:A:T	50	98	0.99	0.1993
7:158242054:A:T	50	100	0.99	0.06754
7:158242638:T:G	50	100	1	0.04684
7:158242713:G:A	50	100	0.97	0.08696
7:158243092:G:A	50	100	1	0.2064
7:158243459:T:C	50	100	1	0.04684
7:158243497:G:A	50	100	1	0.279
7:158243742:G:A	50	98	0.99	0.1676
7:158243769:A:G	50	98	1	0.494
7:158243801:C:G	50	100	1	0.04684
7:158244426:G:A	50	98	0.99	0.01035
7:158244584:G:A	50	98	0.74	0.03195
7:158244657:G:A	50	100	1	0.2066
7:158244705:T:G	50	100	0.99	0.1674
7:158244763:A:C	50	100	1	0.04684
7:158244837:A:G	50	100	0.99	0.1934
7:158244888:G:C	50	100	1	0.04702
7:158245264:G:A	48	100	1	0.2066
7:158245305:T:G	47	97.9	1	0.2322
7:158245611:G:A	50	96	0.87	0.06481
7:158245660:T:G	50	98	0.77	0.01961
7:158245835:A:T	50	100	0.99	0.1634
7:158246203:G:A	50	100	1	0.01634
7:158246212:T:C	50	100	1	0.04702
7:158246297:C:T	50	100	0.99	0.4918
7:158246489:T:C	50	100	0.99	0.1634
7:158246537:G:A	50	100	1	0.01434
7:158246919:G:A	50	100	1	0.4927
7:158247005:G:A	50	98	1	0.2794
7:158247176:C:T	50	98	0.99	0.1676
7:158247218:G:A	50	100	0.98	0.4192
7:158247242:G:A	50	100	0.99	0.4931
7:158247380:T:C	50	98	0.99	0.15310000000000001
7:158247385:G:T	50	100	0.9	0.01126
7:158247462:C:T	50	100	0.96	0.04158
7:158247464:C:G	50	100	0.99	0.04158
7:158247907:C:T	50	98	0.99	0.1676
7:158247997:A:G	50	98	0.99	0.1607
7:158248386:A:C	50	100	0.99	0.02378
7:158248424:G:A	50	100	1	0.01634
7:158248545:A:G	50	98	0.99	0.1668
7:158248704:G:A	50	100	0.96	0.08642
7:158249051:G:A	50	98	0.99	0.1668
7:158249469:A:G	50	100	1	0.01434
7:158249967:C:T	50	100	1	0.02542
7:158250312:C:T	50	98	0.99	0.1668
7:158250326:T:C	50	94	0.72	0.09332
7:158250405:T:C	50	98	0.99	0.1509
7:158250631:C:G	50	98	0.99	0.1529
7:158250731:G:A	50	100	0.99	0.4929
7:158251171:T:C	50	98	0.99	0.1627
7:158251176:A:T	50	100	0.99	0.4931
7:158251462:T:C	50	100	0.99	0.0472
7:158251643:A:G	50	96	0.96	0.3598
7:158251735:C:T	50	100	1	0.01652
7:158251736:A:G	50	100	1	0.01634
7:158251843:T:C	50	98	0.96	0.1373
7:158252148:G:A	50	100	1	0.04212
7:158252172:T:C	50	98	0.99	0.1545
7:158252280:A:C	50	100	1	0.01634
7:158252365:G:A	50	100	0.98	0.4056
7:158252515:C:A	50	98	0.99	0.1649
7:158252864:T:C	50	100	0.99	0.4927
7:158252950:G:A	50	100	0.99	0.4929
7:158253165:T:C	50	98	0.99	0.1507
7:158253362:C:T	50	100	0.99	0.3733
7:158253411:A:G	50	98	0.99	0.1667
7:158253577:G:A	50	100	0.95	0.3524
7:158253900:G:A	39	79.5	0.9	0.2122
7:158253905:G:A	38	76.3	0.9	0.2111
7:158253914:T:C	36	80.6	0.89	0.2113
7:158254919:C:T	50	100	0.99	0.04702
7:158254946:C:T	50	98	0.98	0.1638
7:158255032:C:T	50	98	0.98	0.1465
7:158255230:G:A	50	100	0.8	0.02505
7:158255369:G:A	50	100	1	0.01416
7:158255422:G:C	50	98	0.98	0.146
7:158255704:C:T	50	98	0.81	0.02215
7:158255716:C:G	50	100	0.95	0.09296
7:158255922:C:T	50	100	0.88	0.01797
7:158256026:G:A	50	98	0.95	0.2033
7:158256096:C:T	50	100	0.94	0.02796
7:158256174:C:T	50	96	0.94	0.2349
7:158256603:C:T	50	100	0.99	0.01271
7:158256645:A:G	50	96	0.81	0.26
7:158256729:C:T	50	92	0.88	0.4967
7:158256960:C:T	50	98	1	0.0256
7:158257035:C:T	50	100	0.99	0.06354
7:158257201:G:A	50	100	0.64	0.02614
7:158257357:A:G	50	100	0.97	0.2642
7:158257390:G:A	50	100	0.97	0.1009
7:158257438:C:T	50	100	0.97	0.1031
7:158257517:G:T	50	100	0.98	0.1796
7:158257547:A:G	49	100	0.98	0.1765
7:158257607:C:T	50	100	0.94	0.07553
7:158257697:T:C	50	100	1	0.0256
7:158257721:C:T	50	100	0.97	0.03577
7:158257731:T:C	50	100	0.99	0.1037
7:158257764:A:G	50	100	0.99	0.06028
7:158257927:G:A	50	100	0.98	0.0728
7:158258075:G:A	50	100	0.86	0.01289
7:158258115:C:T	49	100	0.99	0.1033
7:158258260:C:T	50	100	0.98	0.1748
7:158258261:G:A	50	100	0.62	0.03322
7:158258301:G:C	50	100	0.99	0.04956
7:158258586:G:A	50	100	0.97	0.03504
7:158258595:T:G	50	100	1	0.1037
7:158258641:G:A	50	100	0.98	0.4405
7:158258708:C:T	50	100	0.99	0.07062
7:158258709:G:A	50	100	0.99	0.1309
7:158258810:A:G	50	100	0.98	0.3484
7:158258990:G:A	50	100	0.98	0.02596
7:158258998:G:A	50	100	0.99	0.02487
7:158259036:C:T	50	100	0.95	0.05374
7:158259061:T:C	50	98	0.93	0.3573
7:158259226:T:C	50	100	0.98	0.3415
7:158259698:T:A	49	95.9	0.74	0.03522
7:158259707:G:T	49	95.9	0.74	0.03504
7:158259716:G:T	49	95.9	0.74	0.03522
7:158259724:T:C	49	95.9	0.74	0.03577
7:158259877:G:A	46	100	1	0.01707
7:158259967:C:T	23	78.3	0.86	0.3896
7:158260154:T:C	50	100	0.99	0.1719
7:158260234:T:C	50	100	1	0.01198
7:158260488:C:T	50	100	0.98	0.4597
7:158260808:T:C	50	100	0.99	0.01271
7:158261295:C:T	50	100	0.99	0.02524
7:158261324:G:T	50	100	0.99	0.2106
7:158261347:G:A	50	100	0.99	0.2707
7:158261593:C:A	50	100	0.97	0.09749
7:158261978:C:T	50	100	0.99	0.1794
7:158262002:G:T	50	100	0.98	0.02505
7:158262038:C:T	50	100	0.99	0.1794
7:158262039:A:G	50	98	0.98	0.4138
7:158262047:C:T	50	100	0.98	0.02505
7:158262072:C:T	50	98	0.98	0.2963
7:158262076:G:A	50	100	0.98	0.02505
7:158262099:C:T	50	100	0.98	0.01271
7:158262294:C:T	50	100	0.98	0.3346
7:158262354:C:G	50	100	0.98	0.1294
7:158262452:C:T	50	100	0.99	0.1797
7:158262842:A:G	50	100	1	0.0285
7:158262924:T:C	50	100	0.98	0.1794
7:158263063:G:C	49	100	0.97	0.01271
7:158263300:A:G	50	100	1	0.0285
7:158263335:C:T	50	100	1	0.0285
7:158263410:A:C	50	98	0.99	0.02814
7:158263463:C:T	50	100	1	0.06663
7:158263542:G:C	50	100	0.99	0.0285
7:158263721:C:A	50	100	0.98	0.1048
7:158264244:C:T	50	100	0.97	0.01271
7:158264442:A:G	50	100	0.81	0.02088
7:158264640:A:G	50	100	0.97	0.1839
7:158264678:G:T	50	100	1	0.05973
7:158264681:A:G	50	100	0.95	0.3469
7:158264875:G:A	50	100	0.89	0.1463
7:158265039:G:A	50	100	0.94	0.02669
7:158265081:T:C	50	100	0.95	0.0167
7:158265112:T:C	50	100	0.9	0.01561
7:158265129:G:A	50	100	0.9	0.02778
7:158265358:G:T	50	100	0.99	0.06826
7:158265387:C:T	50	98	0.97	0.1783
7:158265399:T:C	50	100	0.98	0.01634
7:158265670:C:A	50	98	0.96	0.1939
7:158265758:G:A	50	100	0.61	0.0285
7:158265788:G:A	50	98	0.97	0.01198
7:158265971:C:T	49	100	0.99	0.06699
7:158266336:T:G	37	83.8	0.93	0.1935
7:158266450:C:T	47	100	0.98	0.06772
7:158266493:A:G	45	97.8	0.97	0.2313
7:158266638:G:A	50	100	0.95	0.03849
7:158266809:G:A	50	100	0.92	0.01198
7:158266969:A:G	50	96	0.97	0.3281
7:158267050:G:C	50	98	0.95	0.1761
7:158267052:C:G	50	98	0.95	0.1761
7:158267328:G:A	50	100	0.84	0.01707
7:158267346:T:C	50	94	0.94	0.1781
7:158267355:G:A	50	92	0.94	0.1921
7:158267569:C:T	50	100	0.98	0.05973
7:158267593:C:T	50	96	0.9	0.1409
7:158267625:G:A	48	97.9	0.6	0.0463
7:158267651:G:A	46	91.3	0.92	0.1903
7:158267756:A:G	37	89.2	0.94	0.07044
7:158267787:T:G	33	93.9	0.71	0.01271
7:158298037:C:T	34	91.2	1	0.06009
7:158299198:G:A	39	87.2	0.82	0.07771
7:158299324:G:A	44	100	1	0.01107
7:158302499:C:T	44	100	0.84	0.01652
7:158302505:C:T	44	100	0.97	0.01089
7:158306864:T:G	41	90.2	0.96	0.07861
7:158310880:G:A	21	95.2	0.99	0.01362
7:158311105:T:G	40	82.5	0.99	0.08551
7:158311133:G:A	40	97.5	1	0.02288
7:158312146:C:A	24	91.7	0.99	0.02614
7:158312908:G:A	40	100	0.99	0.02596
7:158318631:A:G	29	79.3	0.83	0.05211
7:158318671:G:A	40	95	0.77	0.03032
7:158320460:G:A	33	75.8	0.97	0.07135
7:158320477:G:C	35	82.9	0.97	0.07135
7:158321346:A:G	39	92.3	0.99	0.07952
7:158322227:C:T	37	97.3	0.99	0.01852
7:158322556:C:T	42	97.6	0.85	0.01452
7:158322557:G:A	42	100	0.85	0.05937
7:158322732:G:A	35	82.9	0.96	0.1621
7:158323211:G:A	38	100	0.98	0.01943
7:158323844:G:A	39	94.9	0.74	0.02142
7:158324302:C:A	39	84.6	0.85	0.07843
7:158324843:T:C	30	83.3	1	0.06572
7:158324855:A:G	32	90.6	1	0.0659
7:158325932:C:G	41	100	0.9	0.02542
7:158326022:G:A	41	100	0.9	0.02542
7:158326683:G:T	24	79.2	1	0.06609
7:158326741:T:G	41	97.6	0.9	0.02542
7:158327364:G:C	40	95	0.98	0.09423
7:158327380:C:T	40	97.5	0.9	0.02524
7:158327794:G:A	30	83.3	0.98	0.4842
7:158329509:A:G	39	89.7	0.97	0.09241
7:158329709:C:A	38	97.4	0.98	0.01325
7:158331599:A:C	40	92.5	0.93	0.06318
7:158331663:G:A	31	83.9	0.92	0.08769
7:158476839:T:C	20	80	0.98	0.2369
7:158476912:A:G	30	90	0.97	0.1756
7:158477154:C:T	50	94	0.94	0.4953
7:158477481:C:T	50	96	0.95	0.4866
7:158477918:G:A	50	100	1	0.01035
7:158478140:G:A	50	100	0.95	0.1322
7:158478330:G:A	50	96	0.93	0.4985
7:158478341:G:T	50	98	0.94	0.2095
7:158478376:A:C	50	98	0.99	0.01906
7:158478423:T:C	50	100	0.95	0.01162
7:158478447:G:A	50	100	0.98	0.1244
7:158478712:G:A	50	98	0.94	0.02578
7:158478750:A:C	50	100	0.99	0.02106
7:158478950:C:T	50	94	0.94	0.443
7:158479212:T:C	50	100	0.69	0.01434
7:158479424:C:T	50	96	0.97	0.1618
7:158480402:G:T	50	100	0.97	0.1914
7:158482281:T:A	50	98	0.96	0.4196
7:158482748:T:A	50	98	0.97	0.2222
7:158482807:T:C	50	100	0.97	0.2222
7:158482888:C:T	50	100	0.96	0.2122
7:158483181:G:A	50	100	0.97	0.2302
7:158483546:T:C	50	98	0.97	0.01053
7:158483827:A:G	50	100	0.86	0.01434
7:158483906:G:A	50	100	0.97	0.1416
7:158483985:T:A	50	100	0.95	0.2591
7:158484234:C:T	50	100	0.99	0.1946
7:158484512:G:A	50	100	0.98	0.165
7:158484605:T:C	50	100	0.97	0.2306
7:158484736:A:T	50	100	0.98	0.2222
7:158484740:C:G	50	100	0.98	0.2222
7:158485044:C:T	50	96	0.74	0.02977
7:158485175:T:G	50	100	0.99	0.195
7:158485268:G:T	50	98	1	0.195
7:158485437:T:C	38	76.3	0.9	0.2366
7:158485617:G:T	47	100	0.72	0.01471
7:158485637:A:G	35	91.4	0.84	0.4731
7:158485861:C:T	50	100	0.99	0.2208
7:158485880:T:C	50	100	0.99	0.2206
7:158486140:A:C	50	100	0.98	0.2206
7:158486188:C:G	50	100	0.98	0.2202
7:158486361:G:A	50	100	0.98	0.22
7:158486400:G:A	50	100	0.98	0.22
7:158486437:C:T	50	100	1	0.01071
7:158486438:G:A	50	100	0.98	0.22
7:158486568:C:T	50	100	0.85	0.01416
7:158486660:C:T	50	100	0.98	0.22
7:158486720:A:G	50	100	0.98	0.2197
7:158486733:A:G	50	100	0.98	0.2199
7:158486779:A:G	50	100	0.98	0.2197
7:158486780:C:T	50	100	0.98	0.2224
7:158486827:G:A	50	100	0.96	0.02124
7:158486959:A:G	50	100	0.98	0.2197
7:158486965:C:T	50	100	0.98	0.2197
7:158487070:C:T	50	100	0.98	0.22
7:158487154:C:T	50	100	0.98	0.2204
7:158487299:G:C	50	100	0.98	0.2208
7:158487397:G:A	50	100	0.98	0.05084
7:158487403:G:T	50	100	0.98	0.2206
7:158487518:C:G	50	100	0.98	0.2208
7:158487575:C:T	50	100	0.98	0.2208
7:158487761:A:G	50	100	0.98	0.2208
7:158487805:G:A	50	100	1	0.02015
7:158487897:C:T	50	100	0.98	0.4539
7:158487943:T:C	50	100	0.98	0.4542
7:158488528:T:C	50	100	0.98	0.2208
7:158488657:C:T	50	100	0.97	0.01071
7:158488793:C:G	50	100	0.98	0.4653
7:158489176:T:C	50	98	0.98	0.2199
7:158489178:A:G	50	98	0.98	0.2199
7:158489200:G:C	50	98	0.98	0.2199
7:158489202:T:G	50	98	0.98	0.2199
7:158489220:T:C	50	98	0.98	0.2199
7:158489244:G:A	50	98	0.98	0.22
7:158490261:C:T	50	98	0.98	0.2157
7:158490306:A:G	50	98	0.72	0.02324
7:158490599:C:T	50	100	0.98	0.22
7:158490679:G:A	50	94	0.74	0.02996
7:158491550:A:T	50	100	0.99	0.4579
7:158491634:C:T	50	98	1	0.2255
7:158491914:C:T	50	98	0.99	0.01017
7:158492221:C:A	50	100	1	0.2253
7:158492239:G:A	50	100	1	0.2253
7:158492457:G:A	50	100	0.99	0.1679
7:158492623:T:G	50	100	1	0.2006
7:158492845:G:A	50	100	0.99	0.2295
7:158493298:T:G	50	100	0.94	0.01561
7:158493997:A:G	50	100	0.98	0.05465
7:158494217:A:G	50	100	0.99	0.2315
7:158494403:C:T	50	100	0.99	0.1852
7:158494716:G:A	50	100	0.98	0.1569
7:158494818:G:A	50	100	1	0.02233
7:158494983:C:T	50	92	0.72	0.01543
7:158495155:G:C	50	98	0.75	0.0325
7:158495446:T:C	50	96	0.94	0.4679
7:158495482:A:C	50	100	0.99	0.2135
7:158496028:T:C	50	100	0.99	0.2057
7:158496194:G:C	50	98	0.72	0.01017
7:158496232:T:C	45	100	0.98	0.252
7:158497224:G:A	49	100	1	0.01126
7:158497359:G:A	50	100	0.94	0.02251
7:158497735:T:C	50	100	0.99	0.4664
7:158498136:A:G	50	100	1	0.01325
7:158499720:A:G	50	100	0.99	0.453
7:158499807:G:A	50	94	0.97	0.4103
7:158499896:A:G	50	100	1	0.01616
7:158500896:A:G	50	100	0.98	0.08333
7:158500982:C:A	50	100	0.94	0.03268
7:158501293:C:G	50	100	0.99	0.2816
7:158502016:C:T	50	100	0.98	0.217
7:158502365:G:C	50	100	1	0.01325
7:158502660:C:T	50	100	0.98	0.2689
7:158502899:G:A	34	88.2	0.84	0.2547
7:158502907:G:A	34	88.2	0.84	0.256
7:158502909:C:T	34	88.2	0.84	0.2573
7:158503817:G:A	50	100	0.98	0.2685
7:158503933:G:A	50	100	0.98	0.01834
7:158504019:A:T	50	100	0.95	0.02941
7:158504251:A:G	50	100	0.99	0.01089
7:158504842:G:A	50	100	0.97	0.1718
7:158505127:C:T	50	96	0.65	0.0158
7:158505128:G:A	50	100	1	0.01126
7:158505486:G:A	50	100	0.96	0.02941
7:158506402:A:G	50	100	0.98	0.3092
7:158506626:T:A	50	100	0.98	0.2714
7:158506680:T:C	50	100	0.98	0.289
7:158507092:G:A	50	100	1	0.01126
7:158507295:A:C	49	100	0.98	0.4916
7:158507792:G:A	50	100	0.8	0.01398
7:158507958:T:C	49	100	0.96	0.02996
7:158508007:T:C	49	98	0.99	0.3039
7:158508177:G:A	50	100	0.99	0.02015
7:158508323:C:T	50	100	1	0.01652
7:158508618:G:A	50	100	1	0.01107
7:158508621:C:T	50	98	0.88	0.01107
7:158508873:G:A	50	100	0.76	0.03831
7:158508895:C:T	34	97.1	0.61	0.1383
7:158508945:A:G	47	100	0.96	0.06627
7:158508959:T:C	48	100	1	0.01634
7:158509197:C:A	50	100	0.99	0.2239
7:158509220:G:A	50	100	0.99	0.2338
7:158509460:A:G	50	100	1	0.01725
7:158509637:T:C	50	100	0.99	0.0679
7:158509827:T:C	50	100	0.98	0.04611
7:158509832:G:A	50	100	1	0.01543
7:158510098:G:A	50	98	0.99	0.299
7:158510256:T:C	50	100	1	0.3007
7:158510277:G:A	50	100	0.74	0.01198
7:158510331:C:T	50	100	1	0.01144
7:158510884:C:T	50	98	1	0.01543
7:158511425:C:T	50	100	0.99	0.0158
7:158511667:G:A	50	98	0.99	0.01543
7:158511785:G:C	50	100	0.99	0.2235
7:158511954:A:G	50	100	0.99	0.2233
7:158512841:C:T	50	100	0.98	0.2229
7:158513036:C:T	50	98	0.98	0.2222
7:158513084:A:G	50	98	0.98	0.2222
7:158513370:C:T	50	100	0.71	0.01325
7:158513800:C:T	50	100	0.95	0.148
7:158513809:T:A	50	98	0.98	0.3175
7:158514043:C:T	50	98	0.98	0.2226
7:158514899:C:T	50	100	1	0.01107
7:158515147:G:A	50	98	0.81	0.02306
7:158515490:C:T	50	100	0.94	0.01398
7:158515597:C:T	50	98	0.98	0.01543
7:158517903:C:G	49	100	0.95	0.2026
7:158518547:G:C	50	100	0.95	0.2019
7:158518599:G:C	50	100	0.96	0.2055
7:158518711:G:A	50	100	0.95	0.1728
7:158519805:G:A	50	100	0.95	0.01543
7:158519977:C:T	50	96	0.79	0.05592
7:158520737:C:T	50	92	0.72	0.02324
7:158521041:A:G	50	90	0.82	0.3696
7:158521459:G:A	35	91.4	0.9	0.4838
7:158521526:C:T	35	88.6	0.82	0.4755
7:158521539:C:T	35	88.6	0.86	0.4911
7:158521562:A:G	37	78.4	0.73	0.4855
7:158521566:A:G	44	90.9	0.66	0.08969
7:158521567:C:G	46	95.7	0.67	0.04902
7:158521574:A:G	40	85	0.68	0.1703
7:158522408:A:G	34	76.5	0.66	0.3495
7:158522438:G:A	42	90.5	0.75	0.161
7:158522473:A:G	31	83.9	0.81	0.4895
7:158522476:A:G	32	87.5	0.79	0.2603
7:158522822:T:C	50	100	0.79	0.01979
7:158523040:G:T	50	98	0.94	0.02887
7:158523393:C:T	45	86.7	0.61	0.05537
7:158523487:T:C	39	87.2	0.8	0.1619
7:158523527:C:T	48	100	0.7	0.04339
7:158524266:G:A	37	83.8	0.78	0.183
7:158524722:A:G	50	100	0.97	0.03214
7:158524772:G:C	50	100	0.97	0.03214
7:158524808:A:G	50	100	0.97	0.03214
7:158524854:G:A	50	98	0.93	0.1823
7:158525377:A:G	50	100	0.98	0.03232
7:158525775:G:A	50	98	1	0.01616
7:158526036:T:C	50	98	0.94	0.03214
7:158526117:T:A	50	98	0.94	0.03086
7:158526146:G:C	50	98	0.94	0.03232
7:158526296:A:G	50	100	0.96	0.4597
7:158526318:G:A	50	100	0.76	0.03141
7:158526860:A:C	50	92	0.72	0.04339
7:158526890:T:C	50	100	0.98	0.03286
7:158526905:G:T	50	100	0.97	0.4595
7:158527307:G:A	50	100	1	0.02796
7:158527356:A:G	50	100	0.96	0.03994
7:158527374:C:T	50	100	0.96	0.04085
7:158527731:C:T	50	100	0.97	0.4292
7:158527732:G:A	50	100	1	0.02796
7:158527736:C:T	50	100	1	0.03141
7:158528279:C:G	50	100	1	0.03268
7:158528330:G:A	50	100	0.95	0.1763
7:158528509:A:G	50	100	1	0.0325
7:158528525:A:G	50	100	0.8	0.01107
7:158528718:T:C	50	94	0.94	0.4884
7:158528794:G:A	49	95.9	0.98	0.01344
7:158529433:C:T	50	100	0.71	0.01471
7:158530024:G:A	50	100	0.99	0.4606
7:158530114:A:C	50	100	0.99	0.461
7:158530510:G:C	50	100	0.99	0.4479
7:158530779:G:A	50	100	0.96	0.236
7:158532236:C:T	50	100	1	0.01271
7:158532446:C:T	50	98	0.98	0.01144
7:158532618:C:A	50	92	0.82	0.01725
7:158532624:C:A	50	100	0.99	0.461
7:158532646:G:A	50	100	0.99	0.4606
7:158532723:C:T	50	100	0.85	0.01162
7:158532811:C:T	50	100	0.82	0.2021
7:158532880:T:C	50	100	0.99	0.4602
7:158532987:C:A	50	100	1	0.01271
7:158533395:A:G	50	100	0.99	0.4601
7:158533599:G:A	50	100	0.98	0.4426
7:158533682:G:A	50	100	0.96	0.157
7:158533949:C:T	49	95.9	0.74	0.0236
7:158534061:T:C	44	95.5	0.89	0.2378
7:158534111:C:T	39	94.9	0.92	0.1979
7:158534547:C:T	50	100	1	0.4481
7:158534627:G:C	50	100	1	0.4444
7:158534763:G:A	50	100	1	0.4611
7:158534839:G:A	50	100	1	0.01362
7:158534856:C:T	50	100	1	0.4484
7:158535213:C:T	50	100	1	0.01307
7:158536306:C:G	50	100	1	0.01053
7:158536670:C:G	50	100	1	0.01053
7:158537036:C:G	50	100	1	0.01271
7:158537211:G:A	50	100	0.98	0.2355
7:158537327:C:G	50	98	0.9	0.01961
7:158537361:T:C	50	100	1	0.01344
7:158537454:G:A	50	100	1	0.0138
7:158537572:C:A	50	98	0.98	0.2389
7:158537638:G:A	50	100	1	0.01344
7:158537722:C:T	50	100	1	0.01398
7:158537786:C:G	50	98	0.9	0.01979
7:158538028:C:A	50	100	0.85	0.01598
7:158538065:C:T	50	100	0.9	0.01507
7:158538235:G:A	50	100	0.98	0.2435
7:158538439:C:T	50	100	0.98	0.02596
7:158538484:C:G	50	100	1	0.01235
7:158538633:G:A	50	100	0.96	0.01053
7:158538693:T:C	50	100	0.93	0.01126
7:158538744:C:T	50	100	0.93	0.01144
7:158538754:A:C	50	100	0.95	0.02251
7:158539006:G:C	50	100	0.95	0.2117
7:158539204:A:G	50	100	0.98	0.02469
7:158539260:C:T	50	100	0.99	0.01325
7:158539307:G:A	50	100	1	0.01107
7:158539341:A:G	50	100	0.99	0.01325
7:158539950:G:C	49	100	0.99	0.01144
7:158540012:G:A	50	100	0.99	0.01452
7:158540031:G:T	49	100	1	0.02469
7:158540544:G:A	50	100	1	0.02469
7:158540859:A:G	50	96	0.93	0.2302
7:158540955:T:G	50	100	0.99	0.02832
7:158540967:T:G	50	100	0.99	0.02832
7:158541050:C:G	50	100	0.99	0.01307
7:158541663:G:A	50	92	0.78	0.0492
7:158541840:T:C	50	100	0.99	0.02869
7:158542429:G:A	50	98	0.99	0.4408
7:158542856:C:T	50	98	0.98	0.02923
7:158543016:T:A	50	100	0.99	0.0394
7:158543128:G:C	50	100	0.99	0.0394
7:158543284:T:C	50	100	0.99	0.0394
7:158543313:C:G	50	100	0.97	0.2462
7:158543357:C:T	50	100	0.95	0.01344
7:158543545:A:G	50	100	0.97	0.01816
7:158543630:C:G	50	100	0.98	0.02832
7:158543649:G:A	50	100	0.98	0.02832
7:158543782:T:C	50	98	0.98	0.4726
7:158544394:G:C	50	100	1	0.02415
7:158544407:G:A	50	100	0.98	0.01071
7:158544633:T:C	50	100	0.99	0.03958
7:158544715:G:A	50	100	0.99	0.0138
7:158544771:T:C	50	100	0.98	0.2876
7:158544959:C:A	50	100	0.98	0.02887
7:158545540:T:C	50	100	1	0.01344
7:158545572:G:A	50	100	0.93	0.0207
7:158545842:T:C	50	100	1	0.01071
7:158546107:G:A	50	98	0.98	0.03577
7:158546190:T:C	50	100	0.97	0.02251
7:158546438:C:T	50	100	0.99	0.03631
7:158546446:G:A	50	100	0.87	0.02814
7:158546580:G:A	50	100	1	0.01017
7:158546699:T:C	50	100	1	0.04648
7:158546886:C:T	50	100	1	0.01017
7:158546888:T:C	50	100	1	0.01017
7:158547454:C:T	50	100	1	0.01017
7:158547623:G:A	50	100	1	0.03649
7:158547764:A:G	50	100	0.98	0.4976
7:158548095:A:G	50	100	1	0.05138
7:158548204:A:G	50	100	1	0.01017
7:158548272:G:A	50	100	1	0.01035
7:158549289:G:A	50	100	1	0.01598
7:158549338:G:A	50	100	1	0.01961
7:158549575:C:T	50	100	1	0.0512
7:158549738:G:A	50	100	0.99	0.3019
7:158550013:C:A	50	100	1	0.01017
7:158550048:A:G	50	100	0.99	0.0512
7:158550095:G:A	50	100	1	0.02469
7:158550163:T:C	50	100	1	0.05084
7:158550525:G:A	50	100	1	0.01017
7:158550882:G:A	50	100	1	0.01017
7:158551031:C:T	50	100	0.98	0.01017
7:158551061:G:A	50	100	1	0.01107
7:158551364:G:A	49	98	0.82	0.04067
7:158551707:C:G	43	100	0.91	0.03722
7:158552086:C:T	45	100	0.93	0.02487
7:158552220:T:A	50	100	1	0.02451
7:158552481:G:A	50	100	1	0.05138
7:158552737:G:A	50	100	1	0.03504
7:158552939:G:A	50	100	0.94	0.03341
7:158553480:C:G	50	100	0.64	0.01344
7:158553757:T:C	50	98	0.95	0.06082
7:158553825:C:T	50	100	1	0.02451
7:158553948:T:C	50	100	1	0.01035
7:158554243:C:T	50	100	1	0.04648
7:158554246:A:G	50	100	1	0.01126
7:158554472:A:G	50	98	0.82	0.01071
7:158554770:T:C	50	100	1	0.01162
7:158555188:C:T	50	98	1	0.03558
7:158555287:C:T	50	100	1	0.01035
7:158555328:C:T	50	100	1	0.02524
7:158555426:C:T	50	100	1	0.01144
7:158555659:G:A	50	100	1	0.03558
7:158555665:C:A	50	100	1	0.01144
7:158555705:T:C	50	100	1	0.05156
7:158555762:A:G	50	100	1	0.05356
7:158556221:T:C	50	100	0.8	0.04267
7:158556261:C:T	50	100	1	0.0423
7:158556586:G:A	50	100	1	0.05356
7:158556716:C:T	49	100	0.64	0.03105
7:158556972:G:A	50	100	1	0.01035
7:158557071:C:T	48	100	0.98	0.01162
7:158557111:A:G	47	100	1	0.01035
7:158557348:A:G	48	97.9	0.78	0.04611
7:158557601:A:G	50	96	0.97	0.2507
7:158557699:C:T	50	100	0.98	0.01053
7:158557719:T:C	50	100	1	0.05356
7:158557857:G:C	50	100	1	0.01035
7:158557944:T:C	50	100	1	0.05356
7:158558176:G:A	50	100	1	0.01035
7:158558414:G:A	50	100	0.94	0.01852
7:158558622:G:T	50	100	1	0.02941
7:158558788:A:C	45	100	1	0.01325
7:158558961:G:A	49	100	1	0.01035
7:158559069:G:A	50	100	0.98	0.01144
7:158559396:A:G	50	98	0.64	0.0167
7:158560482:G:A	50	100	1	0.01325
7:158560990:C:T	50	100	0.98	0.2357
7:158561058:C:T	50	100	1	0.01035
7:158561336:A:G	50	100	1	0.01743
7:158561484:T:C	50	100	1	0.01543
7:158562754:G:A	50	100	1	0.01053
7:158562868:A:G	50	100	1	0.01325
7:158563156:T:C	50	100	1	0.01543
7:158563616:G:A	50	94	0.77	0.05156
7:158563729:C:T	50	100	1	0.01053
7:158563957:C:T	50	100	1	0.01344
7:158564419:T:G	50	100	0.98	0.2496
7:158564630:C:G	50	100	0.83	0.01797
7:158564854:T:C	50	100	1	0.01543
7:158565127:T:C	50	100	1	0.01035
7:158565175:A:G	50	100	1	0.01543
7:158565638:G:A	50	100	1	0.01561
7:158565809:G:C	50	100	1	0.01543
7:158566485:G:A	50	98	0.84	0.01598
7:158566489:C:T	50	100	1	0.01035
7:158566873:A:G	50	100	1	0.01906
7:158567134:T:C	50	100	0.98	0.01906
7:158567678:G:T	50	100	1	0.01035
7:158567918:C:G	50	100	1	0.01543
7:158568044:C:G	50	100	0.98	0.2972
7:158568135:T:C	50	100	1	0.01906
7:158568167:C:T	49	98	0.67	0.01634
7:158568941:C:T	50	100	0.67	0.01144
7:158569302:C:G	50	92	0.76	0.01834
7:158569600:A:T	43	95.3	0.96	0.2794
7:158569957:C:G	50	96	0.95	0.2996
7:158571512:C:A	46	93.5	0.97	0.4739
7:158572198:T:C	50	100	1	0.01507
7:158572660:A:T	50	100	1	0.01507
7:158572851:G:A	50	100	1	0.01525
7:158573154:A:G	50	100	1	0.01507
7:158573666:A:G	50	100	1	0.0187
7:158573894:A:T	50	100	0.99	0.2484
7:158574469:G:A	50	100	0.99	0.2495
7:158574670:A:C	50	100	1	0.01107
7:158575312:T:G	50	100	0.99	0.01344
7:158575323:A:C	50	100	1	0.02342
7:158576068:A:G	50	100	1	0.0187
7:158576116:T:C	50	100	1	0.0187
7:158576295:C:G	50	100	1	0.0187
7:158576703:T:C	50	100	1	0.0187
7:158576738:C:T	49	100	0.99	0.2545
7:158576765:A:G	50	100	0.94	0.01053
7:158576780:A:G	49	100	0.88	0.01017
7:158576819:A:G	49	98	0.93	0.01071
7:158577359:G:A	49	100	0.99	0.01325
7:158577440:G:A	49	100	0.88	0.01253
7:158577487:A:G	49	98	0.81	0.01089
7:158577528:T:C	50	100	0.92	0.15
7:158578763:T:G	50	100	0.97	0.2968
7:158578889:A:G	50	100	1	0.01561
7:158579405:T:G	50	100	1	0.02959
7:158579509:G:T	50	100	1	0.01452
7:158579882:C:T	50	100	0.99	0.01344
7:158580414:G:A	50	98	0.86	0.01507
7:158580672:C:T	50	100	0.99	0.01344
7:158580685:C:T	50	98	0.89	0.01035
7:158580872:A:C	50	100	1	0.2934
7:158581515:C:T	50	100	1	0.01107
7:158581570:G:A	50	100	0.98	0.169
7:158582330:C:T	50	100	1	0.01035
7:158582567:A:T	50	100	1	0.01398
7:158582871:T:C	50	98	0.98	0.1656
7:158583394:G:A	50	100	0.94	0.2939
7:158584713:C:T	50	98	0.98	0.1768
7:158585156:A:G	50	100	1	0.03359
7:158585220:C:T	50	100	0.99	0.2489
7:158585226:G:A	50	100	0.77	0.04357
7:158585733:T:G	50	100	0.84	0.0138
7:158585884:G:A	50	98	0.95	0.1503
7:158586775:A:G	50	100	0.95	0.1743
7:158587033:C:G	49	100	0.98	0.01089
7:158587043:A:C	50	100	1	0.05211
7:158587060:G:T	50	100	1	0.01107
7:158587744:G:T	48	97.9	0.81	0.1236
7:158587951:C:T	50	100	0.68	0.0216
7:158588136:C:T	50	100	1	0.01107
7:158588137:C:T	50	100	1	0.01398
7:158588316:G:T	50	100	0.89	0.01434
7:158588343:C:A	50	100	1	0.01071
7:158588970:T:C	50	100	1	0.02959
7:158589176:G:A	50	100	1	0.01652
7:158589622:G:C	50	100	0.95	0.4964
7:158590583:C:T	50	100	1	0.01652
7:158590915:C:T	50	98	0.96	0.2042
7:158590955:G:A	50	100	0.97	0.01344
7:158591753:C:T	50	100	1	0.01107
7:158591898:T:C	50	100	0.94	0.4897
7:158592190:G:A	50	100	0.91	0.2159
7:158592388:C:T	50	100	0.98	0.2429
7:158592426:C:A	50	100	0.98	0.2518
7:158592857:G:A	50	100	1	0.01107
7:158592861:G:A	50	100	0.88	0.2101
7:158592892:G:A	50	100	0.98	0.2633
7:158592935:T:A	50	100	0.97	0.2518
7:158593322:C:T	50	100	0.97	0.2518
7:158593400:G:A	50	100	0.94	0.03504
7:158593765:C:T	50	100	0.96	0.2387
7:158594189:G:T	50	100	0.82	0.01779
7:158594395:G:A	50	100	0.94	0.01216
7:158594603:T:C	50	96	0.76	0.2244
7:158594703:A:C	50	98	0.97	0.01107
7:158595151:G:A	49	100	0.88	0.01126
7:158595523:G:T	50	100	1	0.01235
7:158595704:C:T	50	98	0.96	0.04448
7:158595852:G:T	50	100	0.95	0.411
7:158595968:A:C	50	100	0.96	0.3143
7:158596028:G:A	50	100	0.95	0.4105
7:158596075:T:C	50	100	0.98	0.169
7:158596442:A:C	50	100	0.99	0.1743
7:158596578:A:G	50	100	0.98	0.1892
7:158596602:C:A	50	100	0.99	0.1814
7:158596724:A:G	50	100	0.96	0.3188
7:158596741:T:C	50	100	0.99	0.1892
7:158596765:C:T	50	100	1	0.01107
7:158597066:T:C	50	100	0.97	0.3184
7:158597382:G:A	50	100	1	0.01126
7:158597539:G:A	50	100	0.99	0.1705
7:158597610:G:A	50	100	0.98	0.319
7:158597984:G:A	50	100	0.99	0.1698
7:158598163:T:C	50	100	0.98	0.4063
7:158598548:A:G	50	100	0.9	0.01216
7:158598691:C:T	50	100	0.98	0.3201
7:158598767:T:C	50	100	1	0.01071
7:158598798:G:A	49	100	0.99	0.4034
7:158598858:C:T	50	98	0.98	0.4149
7:158599482:T:A	50	100	0.99	0.3248
7:158599829:G:A	50	98	0.99	0.3891
7:158600029:T:C	50	100	1	0.325
7:158600094:T:C	50	100	0.99	0.3228
7:158600311:G:A	50	100	0.97	0.02669
7:158600415:G:A	50	98	1	0.185
7:158600673:A:T	50	100	1	0.3248
7:158600796:G:A	50	100	0.99	0.325
7:158601050:G:T	50	98	0.97	0.03831
7:158601209:C:T	50	98	1	0.1774
7:158601645:A:G	50	98	1	0.4038
7:158602152:T:C	50	98	1	0.39
7:158602276:G:T	50	98	1	0.1941
7:158602384:C:G	50	98	1	0.1941
7:158602531:C:G	48	100	0.97	0.0167
7:158602680:C:T	50	100	0.93	0.07771
7:158602686:C:T	50	100	0.73	0.01089
7:158602693:G:A	50	100	0.72	0.01089
7:158602878:C:T	50	100	0.95	0.01434
7:158602942:C:T	50	98	1	0.4041
7:158603426:C:T	50	100	1	0.0167
7:158603656:C:T	50	98	1	0.1848
7:158603866:G:T	50	98	0.99	0.4034
7:158603878:T:A	50	98	1	0.4034
7:158604391:C:T	50	100	0.98	0.0256
7:158604714:G:A	50	100	1	0.01071
7:158604966:A:C	46	91.3	1	0.2703
7:158604973:A:G	43	81.4	0.99	0.4034
7:158604985:C:A	44	88.6	1	0.2705
7:158604986:G:A	45	77.8	0.99	0.4034
7:158605166:A:G	47	95.7	0.74	0.01289
7:158605294:C:T	50	98	0.99	0.4032
7:158605316:T:C	50	100	0.91	0.01235
7:158605407:G:C	50	100	1	0.07662
7:158605408:G:A	50	98	0.99	0.4032
7:158605453:G:C	50	98	0.99	0.4029
7:158605591:A:T	50	100	1	0.07698
7:158605841:G:A	50	98	0.99	0.4036
7:158606895:G:A	50	98	0.99	0.3922
7:158606949:C:G	50	100	0.85	0.01235
7:158607175:G:C	50	100	0.98	0.4147
7:158607279:G:A	50	100	0.96	0.08134
7:158607382:A:G	50	98	0.98	0.4996
7:158607408:A:G	50	98	0.99	0.4987
7:158607491:T:C	50	100	0.97	0.2761
7:158607554:G:C	50	98	0.99	0.4023
7:158607707:A:G	50	98	1	0.2707
7:158607815:C:T	50	98	1	0.04866
7:158608044:A:G	50	100	1	0.1768
7:158608137:G:T	50	100	1	0.1768
7:158608189:G:A	50	100	1	0.08606
7:158608234:C:T	50	100	0.84	0.01235
7:158608683:G:A	50	100	1	0.2631
7:158608922:C:T	50	100	0.84	0.01235
7:158609032:G:A	49	100	1	0.177
7:158609338:T:C	50	98	1	0.08678
7:158609373:G:T	49	91.8	0.9	0.07662
7:158609375:G:T	47	95.7	0.95	0.07607
7:158609438:G:C	47	97.9	1	0.01235
7:158609942:G:C	48	97.9	0.9	0.03722
7:158609955:T:C	48	97.9	0.91	0.01253
7:158610137:T:C	50	100	0.98	0.2654
7:158610489:A:G	50	100	0.98	0.303
7:158610496:A:G	50	100	0.93	0.01253
7:158610816:T:A	50	92	0.98	0.3248
7:158611271:T:A	50	100	0.99	0.01271
7:158611330:G:A	50	100	0.97	0.317
7:158611603:A:G	50	100	0.99	0.04194
7:158612119:A:G	50	98	0.98	0.2749
7:158612146:C:T	50	100	1	0.01017
7:158612178:C:T	50	100	0.93	0.04339
7:158612219:C:T	50	100	1	0.2119
7:158612378:T:C	50	100	1	0.01017
7:158612742:G:A	50	100	1	0.01017
7:158612897:A:G	50	100	1	0.2273
7:158613081:C:A	50	100	1	0.1805
7:158613158:T:C	50	100	0.99	0.2633
7:158613172:G:T	50	100	0.98	0.02887
7:158613448:C:T	50	100	0.99	0.2633
7:158613699:T:C	50	100	0.89	0.03431
7:158613737:A:G	50	100	0.99	0.2861
7:158613788:C:T	50	100	1	0.01071
7:158613798:G:A	50	100	1	0.01017
7:158613821:C:T	50	100	1	0.01017
7:158614055:G:A	50	100	1	0.01017
7:158614268:C:T	50	100	1	0.01271
7:158614319:T:C	50	100	1	0.01017
7:158614421:T:C	50	100	1	0.03976
7:158615288:C:A	50	98	1	0.2119
7:158616017:T:A	50	100	0.99	0.4884
7:158616199:A:G	50	100	0.99	0.4759
7:158616579:A:C	50	100	0.99	0.4513
7:158617512:C:T	50	100	0.99	0.01271
7:158617637:T:C	50	100	0.99	0.01271
7:158617900:G:T	50	100	0.98	0.2738
7:158617987:T:G	50	100	0.89	0.02778
7:158618149:C:T	50	100	0.94	0.04303
7:158618681:A:G	50	100	0.94	0.01017
7:158618855:A:G	50	100	0.94	0.04103
7:158619283:T:C	50	100	1	0.01071
7:158619301:C:A	50	100	1	0.01017
7:158619364:C:T	50	100	0.99	0.2671
7:158619587:G:A	50	100	0.99	0.2669
7:158619796:A:G	50	100	0.99	0.2669
7:158620798:A:C	50	100	0.91	0.03068
7:158621210:G:T	50	100	0.94	0.02542
7:158621222:G:T	50	100	1	0.01071
7:158621301:A:G	50	100	0.99	0.2565
7:158621353:G:A	50	98	1	0.1788
7:158622341:T:G	50	100	1	0.2159
7:158622443:T:C	50	100	1	0.01017
7:158622998:T:A	50	100	1	0.1728
7:158623119:T:G	50	100	0.96	0.03722
7:158623311:T:C	50	100	0.99	0.3408
7:158623511:G:A	50	100	0.99	0.2554
7:158623594:G:A	50	100	1	0.05973
7:158623725:T:G	50	100	1	0.1788
7:158623812:T:G	50	100	0.99	0.4568
7:158623822:A:G	50	100	1	0.1788
7:158624096:C:T	50	100	0.99	0.03704
7:158624834:G:T	50	100	0.99	0.1688
7:158625098:G:A	50	100	1	0.0216
7:158625310:G:A	50	100	0.95	0.1748
7:158625386:G:A	50	100	0.94	0.03413
7:158625940:C:T	50	100	0.9	0.04702
7:158626062:C:G	50	100	0.99	0.2246
7:158626380:T:A	50	100	1	0.02542
7:158627024:G:A	50	98	0.78	0.0158
7:158627119:A:G	50	100	0.99	0.2525
7:158627410:T:A	50	100	0.99	0.4566
7:158627908:G:A	50	100	0.99	0.4501
7:158627992:A:G	49	100	0.98	0.1767
7:158628006:G:A	50	98	1	0.03195
7:158628279:T:C	50	100	1	0.01035
7:158630167:T:A	50	100	0.98	0.457
7:158630686:A:G	50	100	0.94	0.07916
7:158630771:C:A	50	100	0.9	0.03105
7:158631435:C:T	50	100	0.98	0.4713
7:158631816:A:G	50	100	0.98	0.2529
7:158631996:T:C	50	100	0.97	0.1772
7:158632230:G:A	50	100	0.98	0.4532
7:158632354:A:G	50	100	0.97	0.04975
7:158633219:C:T	50	100	0.96	0.2534
7:158633440:T:A	50	100	0.98	0.0305
7:158634034:A:G	50	100	0.98	0.4722
7:158634593:C:A	50	100	0.97	0.02251
7:158634671:A:C	50	100	0.92	0.03341
7:158634804:A:G	50	100	0.96	0.4966
7:158635103:T:C	50	100	0.96	0.4719
7:158635779:C:T	50	98	0.77	0.02542
7:158637016:T:G	50	98	0.94	0.02723
7:158637030:T:C	50	100	0.76	0.02469
7:158637144:T:C	50	100	0.76	0.02015
7:158637280:A:G	50	88	0.87	0.2876
7:158637861:T:C	50	100	0.89	0.03214
7:158637865:T:C	50	100	0.88	0.03177
7:158638012:C:T	50	100	0.95	0.01398
7:158638215:C:T	50	94	0.95	0.4975
7:158638303:G:A	50	96	0.92	0.03758
7:158639026:G:A	50	100	0.94	0.06445
7:158639210:T:C	50	100	0.97	0.2467
7:158639300:G:C	50	100	1	0.01471
7:158639424:A:G	50	100	0.97	0.2378
7:158640615:C:T	50	100	0.89	0.04085
7:158641040:T:C	50	98	0.98	0.4813
7:158641224:T:C	50	98	0.99	0.1576
7:158641259:A:G	50	98	0.98	0.4835
7:158641580:T:C	50	100	0.99	0.2262
7:158642697:T:C	50	98	0.98	0.1963
7:158642955:A:C	50	96	0.98	0.4729
7:158643855:T:G	50	100	0.99	0.2262
7:158643921:G:A	50	100	1	0.01797
7:158644025:T:C	50	100	0.99	0.2393
7:158644070:T:A	50	100	1	0.01035
7:158644071:T:A	50	100	1	0.01035
7:158644126:G:A	50	100	1	0.01471
7:158645217:A:G	50	100	0.96	0.01616
7:158645311:T:G	50	100	0.73	0.0118
7:158645494:G:A	50	100	0.99	0.4751
7:158645664:C:T	50	100	1	0.01434
7:158646092:G:A	50	100	1	0.01471
7:158646748:T:C	50	98	0.93	0.05864
7:158646806:A:T	50	100	0.99	0.2397
7:158647011:C:T	50	100	0.88	0.03595
7:158647014:C:G	50	100	0.99	0.4748
7:158647060:G:T	50	100	0.96	0.01616
7:158647108:A:G	50	98	0.93	0.05864
7:158647291:G:C	50	100	0.99	0.4744
7:158647396:G:A	50	100	1	0.01725
7:158647537:A:C	50	100	1	0.01779
7:158647547:C:T	50	100	0.68	0.01271
7:158647583:T:C	50	100	0.99	0.4744
7:158647789:C:G	50	100	0.88	0.01616
7:158648181:A:G	50	100	0.99	0.4742
7:158648519:T:C	38	84.2	0.79	0.4858
7:158648827:C:G	40	85	0.62	0.07226
7:158648941:A:G	50	100	1	0.01743
7:158649102:A:G	50	98	0.98	0.4697
7:158649630:C:G	50	98	0.98	0.1935
7:158649729:G:A	50	94	0.97	0.4789
7:158650274:T:A	50	100	0.98	0.0276
7:158650991:G:A	50	100	1	0.0138
7:158651179:G:A	50	100	0.99	0.2249
7:158651294:A:G	50	100	1	0.01071
7:158651319:A:G	50	96	0.98	0.4922
7:158651471:T:G	50	100	0.92	0.01071
7:158651942:G:A	50	100	0.98	0.2233
7:158652283:T:G	50	100	0.98	0.2471
7:158652557:A:G	50	100	1	0.01743
7:158652788:T:C	50	94	0.98	0.4933
7:158653223:T:C	50	96	0.98	0.2473
7:158653254:A:G	50	98	0.98	0.2382
7:158653697:T:C	50	100	0.98	0.2237
7:158653912:A:G	50	96	0.98	0.2456
7:158653962:G:A	50	100	0.85	0.01126
7:158654362:G:A	50	100	0.93	0.01126
7:158654762:A:G	50	100	0.99	0.01779
7:158655879:T:C	50	100	0.93	0.0216
7:158656612:C:T	50	100	0.96	0.03086
7:158657513:C:T	50	98	0.74	0.0118
7:158657693:G:T	50	100	0.97	0.358
7:158657760:C:G	50	100	0.99	0.07952
7:158657877:A:T	50	96	0.98	0.4956
7:158657919:C:G	49	95.9	0.98	0.4866
7:158658032:C:T	49	100	0.99	0.02741
7:158658267:G:T	50	100	1	0.01144
7:158658273:A:T	50	100	0.98	0.4867
7:158658857:A:G	50	100	0.86	0.04012
7:158659215:A:G	50	100	0.98	0.171
7:158659305:G:A	50	96	0.81	0.05138
7:158659689:T:A	50	100	0.83	0.03867
7:158659690:G:A	50	100	0.99	0.4866
7:158660458:A:T	50	96	0.84	0.01144
7:158660473:G:A	49	100	0.95	0.06808
7:158660488:C:T	49	100	0.99	0.4907
7:158660573:A:G	50	100	0.99	0.4906
7:158660604:C:T	50	100	0.99	0.4867
7:158660715:T:C	50	100	0.99	0.4857
7:158660896:T:C	50	100	0.99	0.3744
7:158660961:A:G	50	100	1	0.03086
7:158660990:G:A	50	100	1	0.0305
7:158661304:C:T	50	100	0.99	0.3696
7:158661329:A:G	50	100	0.99	0.4809
7:158661967:G:A	50	100	1	0.01144
7:158662397:G:A	50	100	0.98	0.04739
7:158662735:C:T	50	96	0.95	0.1351
7:158663701:C:T	50	100	1	0.4887
7:158664018:C:T	50	100	1	0.07952
7:158664403:G:C	50	100	0.99	0.4664
7:158664766:A:G	50	100	0.99	0.3706
7:158665476:G:A	50	100	0.99	0.4797
7:158665689:C:G	50	100	1	0.01144
7:158665888:G:A	50	100	0.99	0.4916
7:158666014:C:T	50	100	0.99	0.4001
7:158666204:T:C	50	100	0.98	0.4662
7:158666355:C:A	50	100	0.99	0.4023
7:158666766:A:T	50	100	0.96	0.3747
7:158666864:C:A	50	98	0.97	0.3141
7:158667012:C:T	50	100	1	0.01107
7:158667292:G:A	34	88.2	0.95	0.2587
7:158667449:T:C	48	93.8	0.76	0.02596
7:158668298:C:T	47	100	0.84	0.03068
7:158668360:T:G	44	84.1	0.66	0.03885
7:158668514:A:G	50	100	0.97	0.1554
7:158668583:C:T	50	100	0.98	0.06808
7:158669270:C:A	50	100	0.96	0.4869
7:158669701:G:A	50	100	1	0.0167
7:158670244:C:A	50	100	1	0.06609
7:158670720:G:A	50	100	0.98	0.4001
7:158671292:G:C	50	100	0.98	0.4005
7:158671964:A:T	50	100	1	0.01053
7:158672370:T:C	48	97.9	0.93	0.01307
7:158672563:G:A	50	98	0.98	0.4871
7:158672795:G:A	50	100	0.99	0.4869
7:158673031:G:T	50	100	1	0.06609
7:158673236:G:A	50	100	0.98	0.3214
7:158673639:T:C	50	100	1	0.01035
7:158673740:T:C	50	100	0.99	0.4891
7:158673816:T:A	50	100	0.91	0.0118
7:158674661:T:C	50	98	0.99	0.06572
7:158674922:C:T	50	100	0.97	0.1658
7:158675745:G:A	50	100	0.99	0.4
7:158675870:T:C	50	100	0.99	0.4864
7:158676368:A:G	50	100	1	0.06881
7:158676504:G:A	50	100	0.99	0.3575
7:158677388:T:C	50	100	1	0.06609
7:158677602:A:C	50	96	0.98	0.4835
7:158678819:T:A	50	100	1	0.08606
7:158678978:C:T	50	100	1	0.3457
7:158679154:C:T	50	100	1	0.03068
7:158679160:T:C	50	98	0.93	0.05501
7:158679390:A:C	50	100	1	0.06609
7:158679689:C:T	50	100	0.93	0.0118
7:158680213:T:C	50	98	1	0.4
7:158680354:C:T	50	100	1	0.4895
7:158680647:G:T	50	100	1	0.06609
7:158681028:G:A	50	100	1	0.4895
7:158681155:G:A	50	100	0.99	0.01053
7:158681208:T:C	50	100	0.98	0.06627
7:158681427:C:A	50	100	1	0.06627
7:158681633:G:T	50	100	1	0.06609
7:158681681:C:T	50	100	1	0.06609
7:158681700:T:C	50	100	1	0.01035
7:158681709:T:C	50	100	1	0.03068
7:158681711:C:T	50	100	1	0.06627
7:158682346:G:A	49	95.9	0.94	0.08551
7:158683351:G:A	50	100	1	0.03105
7:158683414:C:T	50	100	0.98	0.1658
7:158683456:G:A	50	100	1	0.08606
7:158683517:C:G	50	100	1	0.01707
7:158683579:T:C	50	100	1	0.3571
7:158683888:T:C	50	100	1	0.08624
7:158683912:T:C	50	100	1	0.08606
7:158683946:C:A	50	100	1	0.49
7:158684334:T:A	50	100	0.98	0.411
7:158684572:A:T	50	100	1	0.01979
7:158684770:C:T	50	98	0.6	0.07771
7:158684844:C:T	50	100	1	0.03123
7:158684868:A:G	50	100	0.9	0.03304
7:158685421:C:T	50	100	1	0.06627
7:158685719:T:C	50	100	1	0.4858
7:158685999:C:T	50	100	0.96	0.06899
7:158686057:G:A	50	100	1	0.01707
7:158686871:T:C	50	100	0.98	0.06627
7:158687019:T:C	50	100	1	0.08642
7:158687582:T:C	50	100	0.99	0.3686
7:158687590:T:C	50	100	1	0.01126
7:158687601:G:A	50	100	1	0.06645
7:158688189:C:A	50	100	1	0.4962
7:158688828:G:A	50	100	1	0.01162
7:158689029:C:A	50	100	1	0.06718
7:158689135:T:C	50	100	1	0.06627
7:158689248:T:A	50	100	0.98	0.4858
7:158689626:T:C	50	96	0.83	0.04303
7:158690178:T:C	50	100	1	0.06627
7:158690370:G:C	50	100	0.93	0.02142
7:158690564:A:G	50	100	1	0.01961
7:158691034:C:T	50	100	1	0.01961
7:158691690:A:C	50	100	1	0.01961
7:158692198:T:G	50	100	1	0.08606
7:158692241:G:A	50	100	0.97	0.08606
7:158692291:G:A	50	100	0.98	0.06627
7:158692473:C:T	50	100	1	0.01144
7:158692741:C:A	50	100	1	0.02778
7:158693617:C:T	50	100	1	0.06627
7:158693669:A:G	50	100	1	0.08606
7:158693907:A:G	50	100	0.98	0.4109
7:158694230:A:G	50	98	1	0.3974
7:158694507:A:G	50	98	1	0.3807
7:158694661:G:A	49	98	1	0.3695
7:158694908:A:G	50	100	0.97	0.06318
7:158695282:G:C	50	100	1	0.08606
7:158695327:A:G	50	100	1	0.01707
7:158695562:T:A	50	96	1	0.4837
7:158695892:A:G	50	100	1	0.01053
7:158696063:T:C	50	100	1	0.01126
7:158696072:A:G	50	100	0.99	0.466
7:158696348:G:A	50	98	1	0.4835
7:158696606:A:C	50	100	1	0.06627
7:158697129:T:A	50	100	1	0.08588
7:158697280:C:G	50	100	0.63	0.02324
7:158697507:A:G	50	100	1	0.03086
7:158697744:G:A	50	98	0.99	0.3751
7:158698010:A:T	50	100	1	0.03105
7:158698089:T:C	50	100	1	0.07444
7:158698358:T:A	50	98	0.99	0.3575
7:158698585:C:T	50	100	0.95	0.02251
7:158699618:C:T	50	100	1	0.06645
7:158699810:C:G	50	100	1	0.03105
7:158699814:T:C	50	98	0.93	0.01344
7:158699890:G:T	50	100	1	0.1155
7:158700052:A:T	49	100	1	0.03068
7:158700983:C:G	50	98	1	0.4829
7:158701182:T:C	50	100	1	0.1175
7:158701255:A:G	50	100	1	0.36870000000000003
7:158701304:T:C	50	100	0.99	0.0659
7:158701412:C:T	50	100	1	0.01107
7:158702392:A:C	50	100	1	0.01053
7:158702418:G:A	50	100	0.93	0.01344
7:158702979:T:C	50	98	1	0.06554
7:158703339:A:G	50	98	1	0.1191
7:158703342:T:C	50	98	1	0.1207
7:158703349:G:A	50	98	1	0.1207
7:158703978:T:G	50	100	1	0.01144
7:158703993:A:T	50	100	0.92	0.01216
7:158704104:A:C	48	100	1	0.01126
7:158704586:C:T	50	98	0.98	0.4768
7:158705318:A:C	50	100	1	0.01144
7:158705362:T:C	50	98	1	0.1269
7:158705437:G:C	50	100	0.96	0.03577
7:158705699:A:G	50	100	1	0.1216
7:158705806:A:C	50	100	1	0.1216
7:158706002:A:C	50	100	1	0.1218
7:158706303:A:G	50	100	1	0.1211
7:158706354:G:C	50	100	1	0.1211
7:158706418:T:C	50	100	1	0.1211
7:158706463:T:G	50	100	1	0.1211
7:158706742:G:C	50	100	1	0.1211
7:158706769:G:T	50	100	1	0.1213
7:158706912:C:T	50	100	1	0.1211
7:158706913:A:G	50	100	1	0.1211
7:158706980:G:C	50	100	1	0.1213
7:158707055:G:A	50	100	1	0.1213
7:158707218:C:T	50	100	1	0.1211
7:158707220:C:G	50	100	1	0.1211
7:158707250:G:A	50	100	1	0.1213
7:158707330:C:T	50	100	1	0.01035
7:158707516:G:A	49	100	0.97	0.06863
7:158707593:A:G	50	100	0.99	0.1204
7:158707710:A:G	50	100	0.99	0.1218
7:158707747:C:A	50	100	0.99	0.1215
7:158707794:C:T	50	98	0.97	0.4949
7:158707839:G:A	50	100	0.99	0.1206
7:158707915:C:T	50	100	0.99	0.1206
7:158707918:T:C	50	100	0.99	0.1206
7:158707947:G:C	50	100	0.99	0.1206
7:158708114:C:T	48	97.9	0.89	0.1543
7:158708465:C:G	48	100	0.82	0.01035
7:158708483:G:C	48	100	0.85	0.02778
7:158708801:T:C	48	93.8	0.89	0.4639
7:158709016:G:A	48	97.9	0.88	0.157
7:158709240:G:A	48	100	0.8	0.0276
7:158709267:C:T	48	100	0.62	0.03994
7:158709580:G:A	48	97.9	0.78	0.04176
7:158709934:C:T	48	93.8	0.88	0.4651
7:158709963:C:T	48	100	0.74	0.02596
7:158710355:G:C	48	97.9	0.84	0.01089
7:158710658:A:C	48	93.8	0.86	0.4769
7:158711158:G:A	48	97.9	0.72	0.01707
7:158711796:C:G	48	91.7	0.88	0.3994
7:158712061:T:C	44	100	0.73	0.03631
7:158712265:C:G	50	98	0.95	0.47
7:158712276:T:C	50	98	0.95	0.4699
7:158712297:G:A	50	98	0.96	0.47
7:158712545:G:A	50	100	1	0.0305
7:158712671:C:T	47	95.7	0.91	0.4798
7:158712672:A:G	47	97.9	0.95	0.3622
7:158712694:T:C	47	97.9	0.93	0.4817
7:158712729:T:C	47	97.9	0.94	0.4828
7:158712754:G:A	47	97.9	0.94	0.482
7:158712906:T:C	50	98	0.95	0.4993
7:158712947:C:T	50	90	0.79	0.3595
7:158713018:C:A	50	100	1	0.134
7:158713334:T:G	50	98	0.93	0.2814
7:158713391:T:C	50	100	0.99	0.1369
7:158713425:G:T	50	100	1	0.1344
7:158713431:C:T	49	100	1	0.06881
7:158713508:C:T	45	82.2	0.83	0.4463
7:158713518:T:C	49	100	0.86	0.01198
7:158713520:C:A	50	98	0.98	0.04212
7:158713552:G:A	50	96	0.98	0.1612
7:158713640:A:G	50	98	0.94	0.1541
7:158713693:A:C	50	98	0.94	0.3048
7:158713742:A:G	50	100	0.94	0.01162
7:158713889:G:A	50	100	0.96	0.3814
7:158713933:T:C	50	100	0.96	0.01144
7:158714014:G:A	50	98	1	0.1314
7:158714216:C:A	50	100	0.98	0.1316
7:158714242:A:T	50	100	0.97	0.4702
7:158714257:A:T	50	100	0.97	0.02469
7:158714263:A:T	50	100	0.97	0.4695
7:158714305:A:G	50	100	0.98	0.1275
7:158714400:T:C	50	98	0.98	0.4949
7:158714870:G:A	50	100	0.97	0.3776
7:158714916:T:A	50	98	0.97	0.3778
7:158715015:G:A	50	100	0.96	0.4566
7:158715049:T:C	50	100	0.97	0.3784
7:158715050:G:A	50	100	1	0.01344
7:158715089:T:A	50	100	0.99	0.128
7:158715110:A:T	50	100	0.99	0.128
7:158715156:G:A	50	100	0.98	0.03377
7:158715373:A:G	50	100	0.99	0.128
7:158715381:C:T	50	100	0.97	0.3789
7:158715489:T:G	50	100	0.93	0.155
7:158715516:T:C	50	100	0.97	0.3794
7:158715550:T:G	49	98	0.96	0.455
7:158715553:G:A	49	98	0.96	0.4555
7:158715867:T:C	48	100	0.98	0.1358
7:158715953:A:G	50	100	0.99	0.1363
7:158716289:G:T	50	100	0.96	0.1363
7:158716351:C:T	50	100	0.93	0.03431
7:158716355:G:A	50	100	0.94	0.0354
7:158716363:C:A	50	98	0.94	0.4548
7:158716389:C:T	50	100	0.96	0.1365
7:158716407:A:C	50	100	0.96	0.1365
7:158716615:C:T	50	100	1	0.102
7:158716660:G:A	50	100	0.98	0.1367
7:158716880:G:A	50	100	0.9	0.03468
7:158716933:G:A	50	100	0.95	0.01162
7:158716946:G:A	50	96	0.89	0.4539
7:158716984:A:T	50	100	0.96	0.1098
7:158717015:C:G	50	96	0.88	0.3902
7:158717215:C:T	47	80.9	0.66	0.1338
7:158717268:T:C	42	85.7	0.82	0.06463
7:158717283:C:T	43	83.7	0.9	0.1278
7:158717345:C:T	50	100	0.91	0.01362
7:158717357:T:C	50	100	0.94	0.01162
7:158717464:C:T	49	100	0.88	0.07171
7:158717862:C:T	39	89.7	0.89	0.3996
7:158717962:G:T	50	100	0.97	0.01235
7:158718126:T:C	50	100	0.96	0.1006
7:158718135:A:G	50	100	0.94	0.0354
7:158718290:T:G	50	100	0.97	0.1351
7:158718310:C:A	50	100	0.97	0.1353
7:158718439:G:A	50	100	0.96	0.09985
7:158718458:A:C	50	100	0.97	0.1349
7:158718464:G:A	50	100	0.97	0.1349
7:158718519:G:T	50	100	0.97	0.1349
7:158718740:C:T	50	98	0.95	0.3976
7:158718920:A:G	50	100	0.97	0.1458
7:158718937:C:T	50	98	0.96	0.4119
7:158719064:C:T	50	100	0.94	0.02487
7:158719250:T:C	50	96	0.97	0.4297
7:158719297:G:A	50	98	0.97	0.3894
7:158719533:C:T	50	100	1	0.01017
7:158719628:T:C	50	96	0.95	0.4272
7:158719799:T:C	50	100	0.94	0.02596
7:158719831:A:G	50	96	0.93	0.4582
7:158719907:G:A	50	100	0.87	0.01253
7:158720009:T:A	50	100	0.9	0.02052
7:158720057:C:G	50	98	0.96	0.4461
7:158720101:C:T	50	100	1	0.01089
7:158720145:T:C	50	100	0.96	0.4884
7:158720165:T:C	50	100	0.96	0.443
7:158720203:G:C	50	100	0.96	0.378
7:158720205:C:A	50	100	0.96	0.378
7:158720295:C:T	50	100	0.99	0.01888
7:158720308:C:T	50	100	0.99	0.01906
7:158720339:G:C	50	100	0.96	0.05701
7:158720437:C:G	50	98	0.97	0.06445
7:158720456:A:C	50	100	0.97	0.01107
7:158720485:C:A	49	77.6	0.73	0.2416
7:158720487:A:C	48	89.6	0.72	0.05937
7:158720489:A:C	47	91.5	0.89	0.3264
7:158721672:T:C	32	78.1	0.94	0.2066
7:158721729:T:C	29	89.7	0.84	0.189
7:158721953:A:C	46	87	0.95	0.4621
7:158722229:T:G	49	98	0.95	0.2289
7:158722327:G:A	50	100	0.96	0.01725
7:158722427:C:G	50	100	1	0.0187
7:158722472:C:A	50	92	0.89	0.3197
7:158722516:G:A	50	96	0.88	0.2925
7:158722672:G:T	50	98	0.98	0.02487
7:158722758:T:C	50	100	1	0.01906
7:158722801:C:T	50	100	1	0.0187
7:158722848:A:G	50	100	1	0.01888
7:158722969:C:T	48	97.9	0.97	0.4281
7:158723069:A:G	49	100	1	0.0187
7:158723106:C:A	47	100	0.6	0.01725
7:158723316:G:A	50	100	0.97	0.4557
7:158723338:G:A	50	100	1	0.0187
7:158723372:C:T	50	100	1	0.01888
7:158723383:A:G	50	100	1	0.0187
7:158723554:T:C	50	100	1	0.0187
7:158723598:C:A	50	100	0.98	0.02741
7:158723604:G:A	50	100	1	0.01888
7:158723628:A:G	50	100	1	0.0187
7:158723938:G:A	50	100	1	0.0187
7:158724127:G:A	50	100	1	0.0187
7:158724215:C:T	50	100	1	0.0187
7:158724378:A:G	50	100	1	0.0187
7:158724511:C:T	50	100	0.92	0.0187
7:158724660:A:T	50	100	1	0.01852
7:158724797:A:G	49	93.9	0.94	0.3729
7:158724882:C:T	50	100	0.98	0.02033
7:158724910:T:C	50	100	1	0.01852
7:158725829:G:T	49	100	0.96	0.03903
7:158725894:C:T	50	100	0.98	0.063
7:158725921:T:A	50	100	1	0.01434
7:158726091:G:A	50	100	0.91	0.02015
7:158726278:T:C	50	96	0.96	0.3263
7:158726423:G:T	50	100	0.98	0.3108
7:158726749:G:A	50	100	0.99	0.02015
7:158726924:T:C	50	98	0.96	0.3141
7:158726961:G:C	50	100	1	0.01126
7:158727866:T:C	50	100	1	0.01271
7:158727915:T:C	50	98	1	0.01434
7:158728486:G:A	50	100	0.77	0.01053
7:158728724:A:G	50	100	1	0.01053
7:158728816:T:C	50	100	0.96	0.02741
7:158728835:G:C	50	98	0.97	0.01924
7:158728841:G:C	50	100	0.95	0.01362
7:158728911:A:T	50	98	0.9	0.0187
7:158728915:A:C	50	94	0.9	0.01906
7:158728917:A:C	48	97.9	0.74	0.03776
7:158728923:T:C	47	97.9	0.98	0.3397
7:158728999:T:C	50	100	0.96	0.02832
7:158729106:A:T	50	94	0.89	0.3253
7:158729752:G:T	49	91.8	0.74	0.09386
7:158729758:C:G	50	100	0.86	0.01144
7:158729884:T:G	50	98	0.77	0.0158
7:158729897:G:A	50	100	0.92	0.01471
7:158729930:T:C	50	100	0.98	0.3359
7:158729933:A:C	50	100	1	0.01271
7:158729935:A:G	50	100	0.98	0.3121
7:158729994:G:C	50	96	0.87	0.2776
7:158730237:G:C	50	100	1	0.01107
7:158730262:G:A	50	100	0.99	0.07407
7:158730547:G:A	42	81	0.61	0.04321
7:158730674:C:T	50	100	0.99	0.07389
7:158730752:T:C	50	100	0.99	0.1959
7:158730753:T:C	50	100	0.96	0.01943
7:158730765:G:A	50	100	0.99	0.1959
7:158730859:T:C	50	100	0.85	0.05192
7:158730875:G:T	50	100	0.98	0.09332
7:158730923:G:A	50	100	0.95	0.01434
7:158731066:G:C	50	100	0.99	0.07353
7:158731097:C:T	50	100	0.85	0.01543
7:158731146:C:T	50	100	0.97	0.09259
7:158731147:G:A	50	100	0.84	0.01561
7:158731197:T:C	50	100	0.96	0.3077
7:158731198:G:A	50	100	0.96	0.2086
7:158731364:C:T	50	100	1	0.2229
7:158731451:G:A	50	100	0.95	0.04085
7:158731513:G:A	50	100	0.99	0.1796
7:158731549:C:T	50	100	0.98	0.01162
7:158731660:G:A	50	100	0.93	0.01434
7:158731813:G:A	50	100	1	0.2213
7:158731839:A:G	50	100	1	0.2979
7:158731905:C:T	50	100	1	0.2977
7:158731908:T:C	50	100	1	0.2977
7:158731960:T:C	50	100	1	0.2977
7:158732072:A:G	50	100	1	0.2977
7:158732139:T:C	50	100	1	0.2977
7:158732370:G:A	50	100	1	0.2981
7:158732374:T:G	50	100	1	0.2979
7:158732395:C:T	50	100	1	0.2979
7:158732475:G:A	50	100	1	0.2979
7:158733200:G:C	50	96	0.98	0.311
7:158733494:T:C	50	100	0.98	0.3557
7:158733663:G:A	50	100	0.98	0.2979
7:158733764:G:T	50	100	0.98	0.2979
7:158733804:G:A	50	100	0.98	0.2193
7:158733970:C:T	50	100	0.96	0.07771
7:158734189:G:A	50	100	0.98	0.2293
7:158734358:A:G	50	100	0.78	0.01761
7:158734360:T:C	50	100	0.95	0.2983
7:158734569:T:G	50	98	0.98	0.3099
7:158734744:C:T	50	100	0.82	0.0394
7:158734914:C:T	50	90	0.81	0.2981
7:158735043:A:G	50	98	0.86	0.2758
7:158735147:A:G	50	98	0.94	0.252
7:158735153:T:C	50	100	0.93	0.2569
7:158735209:A:G	50	100	0.96	0.2812
7:158735274:T:A	50	100	0.88	0.01416
7:158735467:C:G	50	100	0.97	0.1113
7:158735479:G:A	50	100	0.94	0.1068
7:158735542:A:G	50	100	0.98	0.2669
7:158735563:G:A	50	100	0.96	0.08951
7:158735578:C:G	50	100	0.97	0.08932
7:158735666:C:T	50	100	0.98	0.07716
7:158735752:T:G	50	100	0.98	0.2578
7:158735830:T:C	50	100	0.9	0.02306
7:158735887:C:G	50	100	0.99	0.2567
7:158735911:A:G	50	100	0.99	0.3322
7:158736106:T:C	50	100	0.99	0.2567
7:158736128:C:G	50	100	1	0.2567
7:158736180:C:G	50	100	1	0.2565
7:158736386:A:C	50	100	1	0.2567
7:158736572:G:A	50	98	1	0.2567
7:158736648:A:G	50	100	0.99	0.2567
7:158736658:G:T	50	100	0.99	0.2565
7:158736869:C:T	50	100	0.99	0.2564
7:158736977:C:G	50	100	1	0.1785
7:158737013:G:A	50	100	0.99	0.2564
7:158737198:T:G	50	100	0.99	0.2564
7:158737441:T:C	50	100	0.99	0.2565
7:158737488:C:T	50	98	0.7	0.01743
7:158737553:A:C	50	100	0.99	0.0817
7:158737554:G:A	50	100	0.99	0.2564
7:158737660:G:C	50	100	1	0.1785
7:158737747:T:G	50	100	0.99	0.2565
7:158737881:G:A	50	100	0.99	0.2564
7:158737941:C:A	50	100	0.99	0.2562
7:158737974:C:T	50	100	0.99	0.2565
7:158738070:A:C	50	100	0.99	0.2565
7:158738142:C:T	50	100	0.99	0.2565
7:158738238:A:G	50	96	0.99	0.2565
7:158738338:C:A	48	89.6	0.71	0.1167
7:158738340:C:A	49	77.6	0.74	0.1948
7:158738342:C:A	49	77.6	0.74	0.2042
7:158738344:G:T	49	87.8	0.69	0.1089
7:158738346:C:T	48	93.8	0.8	0.07516
7:158738354:C:G	49	100	0.98	0.0138
7:158738395:T:C	49	95.9	1	0.2564
7:158738566:T:C	50	100	0.99	0.2564
7:158738614:G:C	50	100	1	0.2564
7:158738621:G:T	50	100	0.99	0.2473
7:158738733:G:A	50	100	0.99	0.02869
7:158738809:G:A	50	100	1	0.2564
7:158738853:G:A	50	100	1	0.142
7:158738950:G:A	50	100	1	0.2565
7:158739001:C:T	50	100	1	0.2565
7:158739197:G:A	50	100	1	0.2565
7:158739202:A:G	50	100	1	0.2565
7:158739316:T:C	50	100	1	0.2567
7:158739363:T:C	50	100	0.99	0.2569
7:158739536:T:C	50	100	0.99	0.2569
7:158739763:T:C	50	98	0.99	0.2567
7:158740015:C:T	50	96	0.86	0.2794
7:158740079:G:C	50	100	1	0.2567
7:158740121:G:C	50	100	1	0.2565
7:158740207:G:A	50	100	0.99	0.3395
7:158740311:A:G	50	100	1	0.2565
7:158740321:C:T	50	100	0.99	0.01943
7:158740613:T:C	50	100	1	0.2582
7:158740831:A:G	50	100	1	0.2618
7:158741001:G:A	50	100	1	0.2564
7:158741002:T:C	50	100	1	0.2564
7:158741018:T:G	50	100	1	0.07662
7:158741100:G:C	50	100	1	0.2567
7:158741111:A:G	50	100	0.99	0.2571
7:158741116:C:T	50	100	0.99	0.01307
7:158741200:G:A	50	98	0.88	0.02596
7:158741294:A:C	50	100	0.97	0.2587
7:158741681:G:A	50	96	0.98	0.2442
7:158741690:G:C	50	98	0.99	0.2591
7:158742016:T:A	50	98	0.97	0.2282
7:158742017:T:A	50	100	0.99	0.02796
7:158742073:A:G	50	100	1	0.1799
7:158742082:C:T	50	100	1	0.2498
7:158742131:T:C	50	98	1	0.2562
7:158742150:G:A	50	100	0.99	0.01307
7:158742158:C:A	50	100	1	0.01307
7:158742160:A:G	50	100	1	0.2564
7:158742423:C:G	50	100	1	0.256
7:158742506:G:A	50	100	1	0.2643
7:158742596:C:G	50	100	1	0.2562
7:158742858:T:C	50	100	1	0.01307
7:158742936:A:G	50	100	0.99	0.1794
7:158742987:T:C	50	100	1	0.2556
7:158743294:G:A	50	98	0.97	0.04466
7:158743423:C:T	50	100	0.98	0.01707
7:158743439:T:C	50	100	1	0.3014
7:158743461:C:A	50	100	0.99	0.01289
7:158743463:A:G	50	100	1	0.3008
7:158743576:T:C	50	100	0.99	0.2556
7:158743643:G:A	50	100	0.99	0.179
7:158743654:A:G	50	100	0.99	0.2554
7:158743685:A:C	50	100	0.99	0.2553
7:158743697:A:C	50	100	0.99	0.2516
7:158743711:C:G	50	100	1	0.07607
7:158743717:T:C	50	100	0.99	0.2518
7:158743720:T:C	50	100	0.99	0.2516
7:158743731:C:G	50	100	0.99	0.2516
7:158743738:A:G	50	100	0.99	0.256
7:158743774:T:G	50	100	0.99	0.2556
7:158743902:A:G	50	100	0.99	0.2554
7:158743911:A:G	50	100	0.99	0.2554
7:158743935:A:G	50	100	0.99	0.2554
7:158743981:T:G	50	100	1	0.07625
7:158743989:G:A	50	100	1	0.07643
7:158744017:T:C	50	100	1	0.2554
7:158744052:T:C	50	100	0.98	0.1765
7:158744195:T:C	50	100	0.98	0.0817
7:158744251:C:T	50	100	1	0.2556
7:158744439:A:G	50	100	1	0.02977
7:158744487:C:T	50	100	1	0.1794
7:158744553:T:C	50	100	0.98	0.2556
7:158744579:T:G	50	100	1	0.2556
7:158744811:C:T	50	100	0.99	0.01307
7:158744857:C:T	50	100	1	0.2558
7:158745299:G:A	44	100	0.84	0.04557
7:158745814:G:C	50	98	0.97	0.279
7:158746034:T:C	50	100	1	0.2792
7:158746079:G:A	50	100	1	0.02996
7:158746266:C:A	50	100	1	0.02814
7:158746423:T:C	50	100	0.99	0.3446
7:158746701:G:A	50	100	0.98	0.1995
7:158746832:C:G	50	100	0.97	0.3059
7:158746881:T:C	50	100	0.99	0.1549
7:158746977:A:T	50	100	0.99	0.1741
7:158746982:T:G	50	100	0.99	0.05283
7:158747236:T:C	50	100	0.98	0.0167
7:158747300:C:T	50	100	0.99	0.0167
7:158747347:G:A	50	96	0.96	0.1993
7:158747584:C:T	50	100	0.94	0.1135
7:158747804:A:G	50	100	1	0.02633
7:158748024:C:G	50	100	1	0.02633
7:158748465:A:G	50	100	0.98	0.02996
7:158748562:C:A	50	100	0.99	0.4219
7:158748572:C:T	50	100	1	0.35
7:158748876:T:C	50	100	1	0.1106
7:158749231:C:T	50	100	1	0.08115
7:158750159:C:A	50	100	0.94	0.03776
7:158750214:C:T	50	100	0.99	0.08261
7:158750360:T:C	50	100	1	0.1017
7:158750933:C:G	50	100	0.99	0.08152
7:158750957:C:T	50	100	1	0.1452
7:158751043:A:G	50	100	1	0.09114
7:158752139:A:G	50	100	1	0.1487
7:158752343:G:T	50	100	0.99	0.08243
7:158752465:G:A	50	100	1	0.07734
7:158752477:C:G	50	100	0.93	0.01416
7:158753852:G:A	50	100	1	0.4218
7:158754283:T:C	50	100	0.81	0.01561
7:158754736:C:T	50	100	1	0.02996
7:158754790:G:A	50	100	1	0.0167
7:158754876:G:A	50	98	0.76	0.08951
7:158755071:C:T	50	100	1	0.01924
7:158756244:T:C	50	100	0.99	0.01924
7:158756917:A:T	49	100	0.99	0.01325
7:158757261:A:G	50	100	1	0.258
7:158757307:A:G	50	100	1	0.2582
7:158757339:G:A	50	100	0.97	0.01725
7:158757469:C:T	50	100	1	0.08243
7:158757763:T:G	50	100	1	0.1353
7:158757764:T:G	50	98	0.99	0.3945
7:158758040:C:T	50	100	1	0.03014
7:158758041:A:G	50	100	0.98	0.08152
7:158758114:C:T	50	100	0.99	0.0817
7:158758425:C:T	50	100	0.98	0.08025
7:158758461:G:A	50	100	0.95	0.01943
7:158758932:A:C	50	100	1	0.1451
7:158758999:A:G	49	100	0.99	0.02269
7:158759543:G:A	50	100	1	0.02269
7:158759640:C:G	50	100	1	0.3918
7:158759707:C:T	50	100	1	0.2277
7:158760397:G:A	50	100	0.93	0.01416
7:158760507:T:G	50	98	1	0.03014
7:158760600:T:C	50	100	1	0.258
7:158761026:G:C	50	100	1	0.1754
7:158761133:C:T	50	100	1	0.1414
7:158761252:C:T	50	100	0.96	0.02088
7:158761888:G:A	50	100	1	0.2582
7:158761924:T:C	50	100	1	0.08261
7:158762081:C:A	50	100	1	0.0167
7:158762237:G:A	50	100	0.98	0.01289
7:158762375:C:T	50	100	1	0.0167
7:158762554:T:C	50	100	1	0.106
7:158762562:T:C	50	100	0.98	0.01289
7:158762758:C:T	50	100	1	0.3956
7:158762895:T:C	50	100	0.98	0.01289
7:158762901:A:T	50	100	0.98	0.01289
7:158762949:C:G	50	100	1	0.02269
7:158763015:C:T	50	100	1	0.258
7:158763023:T:G	50	100	0.91	0.04158
7:158763157:C:T	50	100	0.98	0.02269
7:158763409:C:T	50	98	0.99	0.4314
7:158763420:A:G	50	100	1	0.08261
7:158763443:T:C	50	100	0.98	0.0837
7:158763603:C:A	50	100	1	0.03014
7:158763651:G:T	50	100	1	0.258
7:158763744:A:G	50	100	1	0.02269
7:158764039:G:A	50	100	0.99	0.03014
7:158765001:G:A	50	100	0.84	0.02415
7:158765462:G:A	50	100	1	0.1451
7:158765783:G:A	50	100	0.94	0.02288
7:158765975:G:T	50	100	1	0.01344
7:158766225:G:C	50	100	1	0.0167
7:158766326:C:A	50	100	1	0.1351
7:158766519:A:C	50	100	0.97	0.01035
7:158766927:T:C	50	100	0.96	0.01924
7:158767804:G:A	50	100	0.94	0.03776
7:158767905:C:T	50	100	1	0.0167
7:158767930:A:C	50	100	1	0.3644
7:158768478:A:G	50	100	1	0.08261
7:158768605:G:C	50	100	1	0.374
7:158768755:C:T	50	100	1	0.0817
7:158768791:G:A	50	100	1	0.3653
7:158768976:G:A	50	98	1	0.2418
7:158769010:T:A	50	100	0.69	0.01779
7:158769103:G:A	50	100	1	0.08261
7:158769406:C:T	50	100	1	0.1454
7:158769620:T:G	50	100	1	0.02269
7:158769649:C:T	50	100	1	0.01688
7:158769683:T:A	50	100	0.94	0.01416
7:158770504:C:T	50	100	1	0.08279
7:158770521:A:T	50	100	0.98	0.3473
7:158771352:G:A	50	100	1	0.08243
7:158771694:A:C	50	100	1	0.148
7:158771792:T:C	50	100	1	0.01362
7:158771852:C:T	50	100	0.99	0.3838
7:158772227:G:T	50	100	1	0.01344
7:158772231:T:C	50	100	1	0.01362
7:158772275:C:T	50	100	1	0.08279
7:158772294:C:T	50	100	1	0.1449
7:158772573:C:T	50	100	0.99	0.02832
7:158773447:T:C	50	100	1	0.2409
7:158773526:C:T	50	100	1	0.2409
7:158773676:T:C	50	100	1	0.2411
7:158774090:C:T	50	100	1	0.1449
7:158774632:T:C	50	100	1	0.1022
7:158774732:C:A	50	100	1	0.3963
7:158774761:T:G	50	100	1	0.01797
7:158775212:G:T	50	100	0.9	0.01035
7:158775275:G:A	50	98	0.8	0.01126
7:158775831:C:T	50	96	0.82	0.1786
7:158775841:C:T	50	100	1	0.08406
7:158776289:A:G	50	100	0.98	0.01017
7:158776362:T:C	50	100	1	0.08297
7:158776588:T:A	50	100	1	0.02814
7:158776591:T:A	50	100	1	0.02814
7:158776873:G:C	50	100	0.98	0.01416
7:158777041:T:A	50	100	1	0.3934
7:158777178:G:A	50	100	0.99	0.0118
7:158777180:T:G	50	100	1	0.2277
7:158777801:C:T	50	100	1	0.3934
7:158778063:A:G	50	98	0.71	0.01489
7:158778866:T:C	50	100	1	0.02814
7:158779011:T:A	50	100	0.94	0.03758
7:158779182:A:G	50	100	1	0.2867
7:158779582:C:T	50	100	1	0.1449
7:158779664:G:C	50	100	1	0.08206
7:158779961:A:G	50	100	1	0.2582
7:158780086:A:T	50	100	1	0.01961
7:158780503:T:C	50	100	0.92	0.02814
7:158780578:T:C	50	100	0.85	0.02814
7:158780582:G:A	50	100	1	0.2867
7:158780672:T:C	50	100	0.98	0.01434
7:158780827:G:A	50	100	1	0.02832
7:158781311:C:G	50	100	1	0.09532
7:158781316:A:T	50	100	1	0.01344
7:158781387:T:C	50	100	1	0.03014
7:158781565:G:A	49	100	1	0.08261
7:158781601:G:A	50	100	0.99	0.2582
7:158781651:G:A	49	100	0.93	0.01416
7:158781669:G:A	50	100	1	0.2582
7:158782032:C:T	50	100	1	0.2591
7:158782235:C:G	49	100	1	0.0817
7:158782320:G:C	50	98	1	0.02669
7:158782527:G:A	48	100	1	0.08315
7:158782553:C:T	49	98	1	0.2582
7:158782749:T:G	50	100	1	0.3934
7:158782933:T:C	50	100	0.88	0.02796
7:158783780:C:T	50	100	1	0.1647
7:158783931:C:T	50	100	1	0.0167
7:158784252:C:T	50	100	1	0.2035
7:158784449:G:A	50	98	0.97	0.466
7:158784586:G:C	50	100	1	0.2033
7:158784874:T:C	50	100	1	0.1754
7:158785451:A:C	50	100	1	0.02669
7:158785455:A:C	50	100	1	0.02669
7:158785459:A:C	50	100	1	0.02669
7:158785463:A:C	50	100	1	0.02669
7:158785467:A:C	50	100	0.97	0.02669
7:158785471:A:C	50	100	1	0.02669
7:158785475:C:A	50	100	0.95	0.0158
7:158785823:A:G	50	100	1	0.1754
7:158785988:G:C	50	100	1	0.02669
7:158786095:T:C	50	100	1	0.1449
7:158786531:C:T	50	100	0.99	0.1727
7:158786692:T:A	50	100	0.99	0.1826
7:158786984:C:A	50	100	1	0.0118
7:158787638:C:G	50	100	0.85	0.01071
7:158788727:G:A	50	90	0.8	0.2743
7:158789071:A:C	50	100	1	0.1754
7:158789439:G:A	50	100	1	0.08297
7:158789516:T:G	50	100	1	0.06191
7:158789962:G:T	50	100	1	0.1316
7:158790044:C:T	49	100	1	0.01035
7:158790093:C:T	50	100	1	0.1449
7:158790471:G:A	50	100	1	0.3934
7:158790519:C:T	50	100	1	0.01017
7:158790535:G:A	50	100	0.98	0.4168
7:158790721:G:C	49	100	1	0.1754
7:158791042:G:A	50	100	1	0.3962
7:158791048:G:A	49	100	1	0.1754
7:158791115:C:T	50	100	1	0.1754
7:158791116:T:C	50	100	1	0.1754
7:158791293:T:C	50	100	1	0.0984
7:158791431:G:A	50	100	1	0.03014
7:158791456:C:G	50	100	1	0.2778
7:158791735:G:A	50	100	1	0.1754
7:158791862:C:G	50	100	1	0.2778
7:158791906:C:T	50	100	1	0.08188
7:158791985:C:T	50	100	1	0.102
7:158792131:C:A	50	100	1	0.102
7:158792242:C:T	50	100	1	0.102
7:158792304:A:G	50	100	1	0.102
7:158792373:A:C	50	100	1	0.2778
7:158792420:C:T	50	100	0.79	0.01816
7:158792435:A:G	50	100	1	0.08188
7:158792548:C:A	50	100	1	0.1452
7:158792688:G:A	50	100	1	0.0118
7:158792774:T:G	50	100	0.99	0.09532
7:158792831:T:C	50	100	0.99	0.1026
7:158792855:G:A	49	100	1	0.396
7:158792940:T:C	50	100	1	0.1756
7:158792959:G:A	50	100	1	0.3934
7:158793050:G:T	50	100	1	0.03032
7:158793342:C:T	50	100	1	0.1019
7:158793447:T:C	50	100	1	0.09858
7:158794034:T:C	50	100	1	0.01471
7:158794153:A:G	50	100	0.83	0.01416
7:158794345:A:T	50	100	1	0.1019
7:158794404:A:C	50	100	1	0.0984
7:158794569:A:T	50	100	1	0.2778
7:158794613:C:T	50	100	1	0.1019
7:158795332:C:T	50	100	1	0.1019
7:158795417:T:C	50	100	1	0.1449
7:158795588:G:A	50	96	1	0.3942
7:158795879:A:G	50	100	1	0.1757
7:158795913:G:A	50	100	1	0.1019
7:158795929:C:T	50	100	1	0.01688
7:158795976:G:C	50	100	1	0.1019
7:158795989:G:A	50	100	1	0.08243
7:158796067:A:G	50	100	1	0.1019
7:158796112:C:T	50	100	1	0.1757
7:158796119:C:T	50	100	0.99	0.1019
7:158796168:A:G	50	100	1	0.1019
7:158796320:T:C	50	100	1	0.1019
7:158796358:T:C	50	100	1	0.1019
7:158796468:G:A	50	100	1	0.1019
7:158796649:G:A	50	100	1	0.1019
7:158796651:C:T	50	100	0.99	0.01997
7:158796708:C:T	50	100	1	0.01362
7:158796750:C:T	50	100	1	0.1411
7:158796770:G:A	50	100	1	0.1127
7:158796780:C:T	50	100	1	0.1888
7:158796781:G:A	50	100	1	0.2878
7:158796786:G:T	50	100	1	0.2569
7:158797425:T:C	50	100	1	0.2916
7:158797536:G:A	50	100	0.94	0.2925
7:158797578:A:G	50	100	1	0.2916
7:158797637:T:C	50	100	1	0.2916
7:158797664:G:A	50	98	1	0.2916
7:158797711:G:A	50	100	0.96	0.01652
7:158797821:T:A	50	100	1	0.0984
7:158798049:A:T	50	100	1	0.08388
7:158798220:A:G	50	100	1	0.3963
7:158798640:C:A	49	93.9	1	0.08243
7:158798754:T:C	50	100	1	0.08388
7:158798898:G:C	50	100	1	0.08388
7:158799160:C:T	50	100	1	0.0984
7:158799466:C:T	50	100	0.94	0.07135
7:158799740:A:G	50	100	1	0.0984
7:158800280:C:T	50	100	1	0.08406
7:158800701:A:T	50	100	0.99	0.09895
7:158800734:C:T	50	98	0.92	0.175
7:158800771:G:C	50	100	0.99	0.08388
7:158801691:A:T	50	100	0.99	0.09822
7:158801692:A:G	50	100	0.99	0.08261
7:158801733:G:T	50	100	1	0.1545
7:158802034:C:T	50	100	1	0.1447
7:158802093:G:C	50	100	1	0.1857
7:158802140:A:T	50	100	1	0.1534
7:158802298:T:G	50	100	0.99	0.08406
7:158802532:C:T	50	100	0.99	0.08406
7:158802712:C:T	50	100	0.99	0.0817
7:158802838:A:G	50	100	0.99	0.1855
7:158802865:A:G	50	90	0.66	0.01416
7:158802963:C:A	50	100	0.98	0.0167
7:158803034:A:G	50	100	0.99	0.09822
7:158803158:G:T	50	100	1	0.1472
7:158803369:C:A	50	100	0.99	0.3934
7:158803615:G:A	50	100	1	0.2369
7:158803629:A:G	50	100	0.99	0.0118
7:158803754:C:G	50	100	0.99	0.01797
7:158803793:T:C	47	97.9	0.66	0.08188
7:158803795:A:G	49	98	0.69	0.06336
7:158803807:C:T	41	92.7	0.82	0.1836
7:158803809:T:C	46	97.8	0.76	0.06463
7:158803810:T:C	48	97.9	0.7	0.07226
7:158804367:C:T	49	91.8	0.89	0.08824
7:158804369:T:C	49	95.9	0.69	0.02796
7:158804370:T:C	49	95.9	0.64	0.0276
7:158804386:A:C	47	89.4	0.81	0.08624
7:158804402:T:C	46	91.3	0.8	0.0906
7:158804420:A:G	48	97.9	0.89	0.0285
7:158804454:T:C	48	100	0.86	0.1008
7:158804528:C:T	47	97.9	0.71	0.04049
7:158804561:T:C	46	100	0.96	0.3756
7:158804970:C:T	50	100	0.96	0.08188
7:158805100:G:C	50	100	0.98	0.08569
7:158805415:T:C	50	100	0.99	0.01162
7:158806047:A:G	48	100	0.97	0.08533
7:158806075:G:A	40	80	0.86	0.3753
7:158806119:C:A	45	95.6	0.61	0.01652
7:158806151:A:G	42	92.9	0.91	0.1213
7:158806292:A:C	50	100	1	0.1541
7:158806581:T:C	50	100	0.99	0.08424
7:158807079:G:A	50	100	0.88	0.154
7:158807273:G:A	50	100	0.99	0.01144
7:158807279:C:G	50	100	0.94	0.01507
7:158807291:G:C	50	100	0.94	0.01507
7:158807586:T:C	50	100	0.96	0.2796
7:158807900:T:C	50	100	0.99	0.2727
7:158808257:G:A	50	100	0.92	0.01525
7:158808305:C:T	50	100	0.94	0.03032
7:158808902:G:A	50	100	0.82	0.01344
7:158810169:C:T	50	100	1	0.1443
7:158810656:T:C	50	100	0.96	0.06354
7:158810677:G:A	50	100	0.96	0.06354
7:158810819:G:A	50	100	1	0.01162
7:158811264:T:C	50	100	0.96	0.06336
7:158811691:C:T	50	100	1	0.03032
7:158811824:A:G	50	100	1	0.1839
7:158812574:C:T	50	100	0.88	0.01035
7:158813348:T:C	50	100	0.98	0.1088
7:158813622:T:G	50	100	0.99	0.05011
7:158813747:G:C	48	100	1	0.1507
7:158813834:C:T	45	100	0.99	0.1307
7:158813897:G:A	47	100	1	0.1509
7:158813984:T:C	49	100	1	0.1817
7:158813985:G:A	50	100	1	0.1443
7:158814365:C:T	45	84.4	0.99	0.3749
7:158814636:T:C	50	100	1	0.1507
7:158814864:G:A	50	100	0.99	0.06227
7:158815233:C:T	50	100	0.99	0.06427
7:158815276:C:T	50	98	0.85	0.0374
7:158815335:C:T	50	100	1	0.1507
7:158815532:T:A	50	100	1	0.1442
7:158816115:C:T	50	100	1	0.01198
7:158816227:G:A	50	100	0.99	0.06427
7:158816658:G:A	50	100	0.92	0.01398
7:158816705:C:G	50	100	0.98	0.1823
7:158816876:G:A	50	100	1	0.0305
7:158817451:G:A	50	100	1	0.01816
7:158818315:A:C	50	100	1	0.3753
7:158818364:T:C	50	100	0.7	0.02578
7:158818393:C:T	50	100	0.99	0.4582
7:158818853:C:T	50	100	1	0.08406
7:158818859:G:A	50	100	1	0.15
7:158820640:G:T	49	100	0.97	0.02796
7:158820654:C:T	50	100	1	0.08279
7:158820812:A:G	50	100	1	0.4613
7:158821089:A:C	50	98	1	0.3762
7:158821279:G:A	50	100	1	0.1307
7:158822066:T:C	50	100	1	0.01779
7:158822182:A:G	50	100	0.85	0.01489
7:158823452:G:A	49	100	1	0.03032
7:158823472:G:A	50	100	0.98	0.183
7:158823626:C:T	50	100	1	0.03032
7:158824027:T:A	50	100	1	0.08388
7:158824194:G:A	50	100	0.98	0.3764
7:158824195:C:T	50	98	0.62	0.01344
7:158824302:G:A	50	100	1	0.1024
7:158824467:A:C	50	100	1	0.08351
7:158824485:A:G	50	100	1	0.1024
7:158825000:A:T	50	100	0.98	0.02814
7:158825736:T:C	50	98	1	0.08406
7:158825800:G:A	50	100	0.98	0.4688
7:158826035:C:A	48	100	0.95	0.1485
7:158826892:C:T	50	100	1	0.02977
7:158826904:C:T	50	98	0.86	0.01035
7:158827810:C:T	50	100	1	0.02923
7:158827959:A:C	50	100	0.99	0.1694
7:158827968:C:T	50	100	1	0.08424
7:158828005:C:T	50	100	0.93	0.01543
7:158828289:A:G	50	100	1	0.02306
7:158828334:C:T	50	100	1	0.01162
7:158828350:C:A	50	100	0.99	0.216
7:158828415:G:A	49	98	1	0.02306
7:158828447:G:A	50	100	1	0.0118
7:158828725:G:A	50	100	0.99	0.4675
7:158828853:T:C	49	100	0.98	0.2671
7:158828898:C:T	50	100	0.98	0.4579
7:158828911:G:A	48	100	0.97	0.07335
7:158828929:T:A	48	100	1	0.02397
7:158828946:G:A	50	100	0.98	0.2197
7:158829687:C:T	50	100	1	0.06209
7:158829722:C:T	50	100	1	0.1318
7:158829739:G:A	50	100	1	0.09931
7:158829790:T:C	50	100	0.99	0.1436
7:158829965:G:C	50	100	1	0.01162
7:158830537:A:G	50	100	1	0.08533
7:158830662:A:G	50	100	1	0.03014
7:158830956:C:T	50	100	0.73	0.02179
7:158831054:A:G	50	100	1	0.09913
7:158831580:C:T	50	100	0.88	0.01017
7:158832152:A:G	50	100	1	0.02288
7:158832549:T:C	49	100	1	0.08551
7:158833136:G:C	50	100	1	0.3992
7:158833338:G:A	50	100	1	0.2999
7:158833525:G:A	50	98	0.88	0.01035
7:158833674:A:G	50	100	0.99	0.0846
7:158834006:G:C	50	98	1	0.08515
7:158834271:C:T	50	98	0.96	0.0256
7:158834378:C:T	50	98	0.99	0.06009
7:158834381:G:A	50	96	0.64	0.04248
7:158834474:C:A	50	100	1	0.4641
7:158834575:G:T	50	96	0.63	0.01035
7:158834792:G:A	50	100	1	0.08188
7:158835110:A:G	50	100	1	0.08715
7:158835315:C:T	50	100	0.98	0.01162
7:158835318:A:G	50	100	1	0.3985
7:158835526:G:A	50	100	1	0.03068
7:158835558:T:C	50	100	1	0.08533
7:158835682:A:T	50	100	1	0.1454
7:158835802:G:C	50	100	1	0.01162
7:158835916:A:C	50	100	0.99	0.02941
7:158836378:T:C	50	100	1	0.09822
7:158836507:T:C	50	100	0.99	0.468
7:158836518:C:T	50	100	1	0.08733
7:158836528:T:C	50	100	1	0.3987
7:158836869:C:G	50	100	1	0.02977
7:158837071:G:A	50	100	1	0.3989
7:158837088:C:A	50	100	1	0.0984
7:158837089:G:A	50	100	1	0.1521
7:158837206:A:G	50	100	0.99	0.4682
7:158837428:C:T	50	100	1	0.08115
7:158837437:C:T	50	100	1	0.0846
7:158837573:C:T	50	100	0.77	0.01452
7:158837918:G:A	50	100	1	0.08733
7:158838024:A:G	50	98	0.94	0.02887
7:158838089:A:G	50	98	1	0.3983
7:158838131:C:G	50	100	1	0.4644
7:158838460:C:T	50	98	0.98	0.03032
7:158839224:G:A	46	100	0.66	0.05592
7:158839277:A:G	45	100	0.9	0.06046
7:158839322:G:A	35	100	0.97	0.274
7:158839591:G:A	50	100	1	0.0659
7:158839776:T:C	50	100	1	0.1532
7:158839972:C:T	50	100	1	0.1447
7:158840104:T:C	50	100	1	0.1447
7:158840260:T:A	50	100	1	0.1447
7:158840561:C:T	50	100	0.73	0.01362
7:158841217:A:T	46	93.5	0.87	0.07044
7:158841219:A:T	47	93.6	0.85	0.07226
7:158841221:A:T	46	93.5	0.9	0.0728
7:158841791:T:C	50	100	0.66	0.01344
7:158842307:A:G	50	96	0.99	0.2987
7:158842369:C:T	50	100	0.95	0.01271
7:158842381:A:G	50	100	1	0.02251
7:158843158:A:G	50	94	0.95	0.2614
7:158843384:C:T	50	98	0.97	0.05447
7:158843587:G:A	50	96	0.7	0.01053
7:158843652:T:C	50	100	1	0.02741
7:158843812:A:G	50	100	0.75	0.01761
7:158844236:G:C	50	98	0.98	0.05501
7:158844434:G:C	50	98	0.98	0.1567
7:158844538:A:G	50	98	0.98	0.08842
7:158845497:G:A	50	100	0.86	0.0138
7:158845550:G:A	50	100	0.96	0.1492
7:158845888:G:T	50	98	0.95	0.08533
7:158846092:T:A	50	98	0.96	0.05356
7:158846141:C:T	50	98	0.96	0.03649
7:158846174:G:A	50	100	0.96	0.1051
7:158846385:G:A	50	98	0.95	0.2854
7:158846439:A:G	50	100	0.95	0.1471
7:158846704:T:C	50	98	0.96	0.4065
7:158846989:G:T	50	100	0.82	0.01489
7:158847053:G:A	50	98	0.93	0.08678
7:158847455:A:G	50	98	0.71	0.09786
7:158847490:C:T	50	100	0.69	0.01834
7:158848526:G:A	50	98	0.85	0.07734
7:158848558:T:C	50	88	0.94	0.3698
7:158848622:C:T	50	98	0.8	0.05029
7:158848646:C:T	50	94	0.92	0.4294
7:158848650:C:T	50	94	0.93	0.4301
7:158848695:C:T	50	100	0.89	0.01126
7:158848796:C:T	50	96	0.94	0.1164
7:158848867:A:G	50	100	0.8	0.01071
7:158848877:T:C	50	96	0.95	0.3145
7:158848880:G:A	50	98	0.95	0.3137
7:158849417:A:G	50	98	0.93	0.0581
7:158849445:C:T	50	100	0.95	0.02542
7:158849543:A:G	50	100	0.95	0.02542
7:158850146:C:T	50	100	0.97	0.3546
7:158850257:C:T	50	100	0.96	0.15
7:158850348:C:T	50	100	0.93	0.04593
7:158850437:C:T	50	100	0.96	0.1491
7:158850620:G:A	50	100	0.88	0.01198
7:158850858:G:A	50	100	0.92	0.01107
7:158850859:C:T	50	100	1	0.01543
7:158850893:C:T	50	100	0.92	0.01107
7:158851173:A:T	50	100	0.97	0.07426
7:158851177:T:C	50	100	0.97	0.07407
7:158851209:C:G	50	100	0.97	0.3284
7:158851254:T:C	50	100	0.96	0.171
7:158851425:A:G	50	100	0.97	0.3535
7:158851476:T:C	50	100	0.98	0.4757
7:158851978:G:A	50	100	0.97	0.1921
7:158852037:C:A	50	100	0.98	0.05592
7:158852266:T:C	50	100	0.97	0.1044
7:158852468:T:C	49	100	0.98	0.03359
7:158852483:G:A	50	100	0.96	0.1452
7:158852490:T:C	50	100	0.94	0.04448
7:158852648:A:T	50	100	0.96	0.1048
7:158852727:G:A	50	100	0.99	0.01507
7:158852939:C:T	50	100	0.8	0.01416
7:158852989:A:T	50	100	0.97	0.1394
7:158853041:T:C	50	100	0.8	0.01398
7:158853661:T:G	50	100	0.98	0.04884
7:158853716:G:A	50	100	0.97	0.1576
7:158854032:C:G	50	100	0.96	0.4713
7:158854502:G:A	50	100	0.94	0.01017
7:158854505:G:C	50	100	1	0.02088
7:158854513:G:C	50	98	0.97	0.04448
7:158855067:T:C	50	100	0.8	0.02233
7:158855775:G:A	50	100	0.97	0.0443
7:158855944:T:C	50	100	0.9	0.04993
7:158856009:T:G	50	100	0.97	0.05047
7:158856070:T:C	50	100	0.96	0.05084
7:158856314:T:C	50	100	0.99	0.3873
7:158856372:T:G	50	100	0.98	0.02505
7:158856569:C:T	50	100	0.96	0.1191
7:158856589:T:C	50	100	0.98	0.3293
7:158856613:T:C	50	98	0.99	0.3299
7:158856643:C:T	50	100	0.99	0.02832
7:158856682:A:G	50	98	0.99	0.3905
7:158856911:A:G	50	98	1	0.0532
7:158857095:G:T	46	95.7	0.98	0.3983
7:158857110:G:T	50	100	0.98	0.1238
7:158857396:G:A	50	100	1	0.04938
7:158857523:A:G	50	100	1	0.05301
7:158857540:G:T	49	89.8	0.86	0.2335
7:158857712:A:G	50	100	0.98	0.116
7:158857774:G:A	50	100	1	0.04666
7:158857875:C:T	50	98	0.99	0.01325
7:158858155:C:G	50	100	1	0.04666
7:158858250:G:A	50	100	1	0.3419
7:158858396:G:A	50	100	0.99	0.165
7:158858465:A:T	50	100	0.99	0.4882
7:158859040:A:G	50	100	0.99	0.173
7:158859150:C:G	50	100	0.98	0.02832
7:158859660:G:A	50	100	1	0.0285
7:158860065:T:G	50	100	1	0.04938
7:158860338:C:T	50	100	1	0.2313
7:158860382:C:T	50	100	1	0.0532
7:158860626:T:C	50	100	0.99	0.01525
7:158862526:G:C	50	98	0.92	0.0285
7:158862667:C:T	50	100	1	0.0532
7:158862696:C:T	50	94	0.62	0.0187
7:158862764:A:C	50	100	1	0.01543
7:158862843:T:C	50	100	0.97	0.1732
7:158862981:C:G	50	100	1	0.04938
7:158863168:C:T	50	100	1	0.1819
7:158863321:C:T	50	100	0.99	0.104
7:158863580:G:C	49	98	0.94	0.02397
7:158863869:G:T	48	100	0.98	0.04684
7:158864097:A:C	48	100	0.99	0.2803
7:158864118:T:A	49	100	0.98	0.2044
7:158864134:G:A	50	100	0.99	0.104
7:158864537:T:C	50	98	0.98	0.461
7:158864628:G:A	50	100	1	0.01525
7:158864971:G:T	50	94	0.63	0.01797
7:158865676:C:G	50	100	1	0.01235
7:158866329:T:C	48	100	0.94	0.1652
7:158866914:A:C	50	100	0.66	0.06917
7:158866963:A:G	50	100	1	0.03268
7:158867193:G:C	50	100	0.92	0.05519
7:158867436:G:A	50	100	0.98	0.03014
7:158867800:C:T	50	100	0.99	0.1
7:158867891:C:T	50	100	0.94	0.02288
7:158868155:C:G	50	100	0.99	0.09822
7:158868232:C:T	50	100	1	0.1732
7:158868286:G:T	50	100	1	0.1732
7:158868407:G:A	50	100	0.98	0.02832
7:158869067:G:A	50	100	1	0.402
7:158869314:A:T	50	100	0.88	0.01634
7:158869491:G:A	50	100	0.98	0.1102
7:158869559:T:C	50	100	0.99	0.09822
7:158869740:C:T	50	100	0.64	0.01797
7:158869986:A:G	50	100	1	0.01525
7:158870007:T:C	50	100	1	0.402
7:158870149:A:G	50	100	1	0.2527
7:158870199:G:A	50	100	1	0.08569
7:158870266:G:A	50	100	1	0.01307
7:158870551:C:G	50	100	1	0.1732
7:158870713:T:A	50	100	1	0.402
7:158871562:G:A	50	100	1	0.04956
7:158871772:G:T	50	100	1	0.116
7:158871865:T:A	50	100	0.93	0.04684
7:158871871:A:G	50	100	1	0.05701
7:158871917:T:C	50	100	1	0.05301
7:158872231:C:T	50	100	1	0.116
7:158872507:T:C	50	98	1	0.4018
7:158872530:T:G	50	100	0.99	0.2264
7:158872635:A:G	50	100	1	0.05301
7:158872755:G:T	50	100	0.98	0.02505
7:158872915:C:T	49	100	1	0.05301
7:158873057:G:A	50	100	0.99	0.1106
7:158873175:A:G	50	100	0.98	0.02505
7:158873215:T:G	50	100	1	0.01543
7:158873229:G:A	50	100	0.92	0.02288
7:158873272:T:C	50	100	0.96	0.01289
7:158873296:C:T	50	100	1	0.2019
7:158873358:C:T	50	100	1	0.04956
7:158873389:T:C	50	100	1	0.01289
7:158873658:G:T	50	100	1	0.04956
7:158874078:A:G	50	100	1	0.01525
7:158874118:C:A	50	100	1	0.04956
7:158874488:C:T	50	98	1	0.1776
7:158874732:C:G	50	100	0.98	0.02832
7:158874746:C:T	50	100	1	0.1776
7:158875244:G:A	50	100	1	0.0532
7:158875249:G:C	50	100	0.99	0.4875
7:158875394:G:T	50	100	0.98	0.03014
7:158875822:C:T	50	100	0.92	0.112
7:158875854:G:A	50	96	0.66	0.07516
7:158875884:T:C	50	100	0.99	0.3969
7:158876346:A:G	50	100	1	0.1776
7:158877278:A:C	49	100	0.94	0.05537
7:158877401:C:T	50	100	0.98	0.02832
7:158877552:T:C	50	100	1	0.4875
7:158878293:C:T	49	98	0.88	0.02233
7:158878425:G:A	41	100	0.78	0.1629
7:158878437:C:T	29	89.7	0.76	0.3651
7:158878518:G:A	33	87.9	0.82	0.2927
7:158878602:G:A	49	100	0.94	0.02505
7:158878615:G:A	50	100	1	0.0118
7:158878732:G:C	50	100	0.88	0.05556
7:158878826:A:G	48	100	0.95	0.09804
7:158878976:C:T	49	100	0.9	0.02669
7:158878977:G:C	48	100	1	0.01543
7:158879060:C:T	50	100	0.95	0.05011
7:158879099:C:T	50	100	1	0.116
7:158879459:C:T	50	100	0.95	0.04975
7:158879581:C:T	50	100	1	0.104
7:158879714:C:G	50	100	0.97	0.01289
7:158879928:A:G	50	100	0.99	0.4873
7:158880913:A:G	50	100	1	0.4873
7:158881057:T:C	50	100	0.98	0.0118
7:158881169:G:A	50	100	1	0.03831
7:158881830:C:G	50	100	0.99	0.1725
7:158881909:T:C	50	100	0.95	0.05011
7:158882066:G:A	50	100	1	0.03232
7:158882541:T:C	50	98	0.95	0.05029
7:158882559:C:T	50	100	1	0.104
7:158882575:C:G	50	100	1	0.106
7:158882734:A:G	50	100	0.99	0.2157
7:158882826:A:G	50	100	1	0.0118
7:158882875:C:A	50	100	0.81	0.04793
7:158883385:T:A	50	100	0.88	0.04993
7:158883586:A:T	50	100	0.98	0.02977
7:158883686:C:T	50	100	1	0.1046
7:158883821:A:G	47	89.4	0.99	0.4
7:158883857:A:G	50	90	0.99	0.1772
7:158883955:C:T	50	100	1	0.01235
7:158884075:C:T	50	100	0.99	0.03286
7:158884135:C:G	50	100	0.95	0.05011
7:158885112:C:T	50	100	0.88	0.02814
7:158885137:A:G	50	100	0.99	0.05301
7:158885494:A:G	50	100	0.98	0.01289
7:158885794:A:G	50	100	1	0.02124
7:158886398:T:C	50	100	0.98	0.01289
7:158886430:G:A	50	100	0.98	0.02959
7:158887506:A:G	50	100	0.93	0.06772
7:158888114:T:C	50	100	0.99	0.01289
7:158888297:A:G	50	100	0.98	0.02505
7:158888618:C:T	50	100	1	0.02397
7:158888808:C:T	50	100	0.94	0.02397
7:158888862:C:T	50	100	0.96	0.05537
7:158889085:T:C	49	100	0.99	0.01289
7:158889151:G:T	50	100	0.98	0.02959
7:158889436:A:T	50	100	1	0.114
7:158889794:A:G	50	100	0.98	0.02959
7:158889875:G:A	50	100	0.95	0.05011
7:158890111:G:C	50	100	0.92	0.05592
7:158890331:G:A	50	100	0.92	0.05592
7:158890488:G:T	50	100	1	0.03195
7:158890893:G:A	50	94	0.83	0.3831
7:158891134:T:C	50	100	0.99	0.4869
7:158891461:A:G	50	100	0.98	0.1854
7:158891494:C:T	50	98	0.85	0.02197
7:158891582:C:T	50	100	0.9	0.06118
7:158891613:A:G	50	100	1	0.02397
7:158891920:C:T	50	100	1	0.01543
7:158892025:G:C	50	98	0.73	0.01071
7:158892404:A:G	50	100	0.99	0.1118
7:158892566:T:C	50	100	0.99	0.3842
7:158892805:G:A	50	100	0.98	0.1739
7:158892907:T:C	50	100	0.99	0.384
7:158893646:C:T	50	100	0.98	0.1745
7:158893718:C:T	50	100	0.91	0.01489
7:158893928:A:G	50	100	0.99	0.1117
7:158893935:T:A	50	100	0.97	0.1745
7:158894004:C:T	50	100	0.94	0.1373
7:158894272:T:C	50	100	0.86	0.05084
7:158895102:T:G	50	100	1	0.01525
7:158895307:C:T	50	100	0.99	0.1037
7:158895809:G:A	50	100	0.99	0.1118
7:158896015:G:T	50	100	0.73	0.05084
7:158896038:T:G	50	100	1	0.01452
7:158896134:T:A	50	100	0.99	0.1038
7:158896654:G:A	50	100	1	0.01471
7:158896738:G:T	50	100	1	0.01489
7:158896776:T:G	50	100	1	0.01471
7:158897433:C:T	50	100	1	0.02033
7:158897624:A:G	50	98	0.85	0.282
7:158897776:C:T	50	100	0.81	0.0443
7:158897885:G:A	50	100	0.94	0.488
7:158898087:A:C	50	100	0.85	0.02524
7:158898175:A:G	50	100	0.95	0.3168
7:158898726:G:A	50	100	0.97	0.4337
7:158899359:T:C	50	100	0.97	0.2386
7:158899455:T:C	50	100	0.94	0.01434
7:158899952:C:T	50	100	0.97	0.01289
7:158900068:C:G	50	100	0.94	0.169
7:158900414:G:A	50	98	0.7	0.01416
7:158900436:A:G	50	96	0.7	0.01416
7:158900788:G:A	50	100	0.98	0.05265
7:158901073:C:A	50	100	0.98	0.1028
7:158901839:T:C	50	100	0.99	0.1117
7:158903728:C:T	50	100	0.98	0.01489
7:158904123:C:T	50	100	0.99	0.1038
7:158904874:G:A	50	100	0.99	0.112
7:158905372:C:T	50	100	0.99	0.1037
7:158905431:G:A	50	100	0.98	0.02106
7:158906865:A:G	50	100	0.98	0.05428
7:158907106:T:C	50	100	0.95	0.3876
7:158907418:T:C	50	100	0.84	0.03613
7:158907852:A:G	50	98	0.94	0.2371
7:158907908:C:T	50	100	0.94	0.2371
7:158908398:G:A	50	100	0.97	0.1235
7:158908456:A:G	50	100	0.92	0.0118
7:158908490:G:A	50	100	0.82	0.05174
7:158908691:G:A	50	100	0.97	0.01289
7:158908733:C:G	50	100	0.93	0.2367
7:158908855:T:C	50	100	0.92	0.0118
7:158909017:A:T	50	100	0.97	0.1035
7:158909985:C:G	50	100	0.98	0.05247
7:158910250:G:A	50	100	0.78	0.05156
7:158910328:T:C	50	100	0.96	0.1236
7:158910757:T:C	50	96	0.93	0.1242
7:158911023:G:T	49	100	0.74	0.02705
7:158911363:G:A	50	100	0.92	0.2366
7:158912308:C:T	50	96	0.8	0.02179
7:158913353:A:T	50	100	0.88	0.0256
7:158913475:C:T	50	100	0.92	0.1222
7:158913559:T:G	50	100	0.77	0.02741
7:158913702:G:T	50	100	0.88	0.1224
7:158913716:A:T	50	98	0.89	0.3025
7:158913801:T:C	50	100	0.87	0.1225
7:158913959:C:T	50	96	0.84	0.4116
7:158913989:C:T	50	98	0.74	0.07553
7:158914380:A:G	50	96	0.65	0.08497
7:158914546:G:A	50	100	0.84	0.03177
7:158914616:G:A	50	98	0.88	0.07298
7:158914703:A:T	50	100	0.71	0.0167
7:158915278:G:C	38	97.4	0.61	0.06463
7:158915430:C:G	38	81.6	0.63	0.06318
7:158917182:A:G	49	98	0.7	0.02433
7:158917229:T:C	50	94	0.78	0.1707
7:158917698:A:G	49	100	0.81	0.05084
7:158917732:T:C	43	95.3	0.86	0.1739
7:158917783:T:G	49	98	0.82	0.1412
7:158917951:A:G	50	98	0.88	0.1552
7:158918188:G:A	50	100	0.93	0.1509
7:158918250:C:T	50	100	0.9	0.1144
7:158918604:T:C	50	98	0.92	0.1756
7:158918893:A:G	50	100	0.95	0.1518
7:158919112:T:A	50	100	0.98	0.1521
7:158919251:A:T	50	98	0.91	0.0285
7:158919259:T:G	50	98	0.87	0.0492
7:158919561:G:A	50	100	0.98	0.1527
7:158920047:A:G	49	100	0.98	0.116
7:158920076:T:C	48	97.9	0.98	0.15310000000000001
7:158920141:C:T	49	100	0.95	0.05229
7:158920160:T:A	50	100	0.94	0.01943
7:158920621:C:T	50	100	0.92	0.01307
7:158920967:G:A	50	100	0.87	0.01362
7:158920995:C:T	50	100	0.88	0.01289
7:158921082:C:T	50	100	0.98	0.15310000000000001
7:158921238:T:C	50	100	0.98	0.15310000000000001
7:158921311:G:A	50	100	0.98	0.116
7:158921407:G:A	50	100	0.92	0.01271
7:158921428:G:A	50	100	0.98	0.1447
7:158921525:C:T	50	100	0.98	0.15310000000000001
7:158921547:C:T	50	100	0.98	0.1532
7:158922174:A:G	50	100	0.91	0.0118
7:158922230:A:C	50	100	0.98	0.05283
7:158922528:A:G	50	100	0.93	0.1068
7:158922571:G:C	50	100	0.98	0.05283
7:158922573:A:G	50	100	0.96	0.3377
7:158922878:G:T	50	100	0.91	0.03486
7:158922931:C:T	50	100	0.98	0.0532
7:158923028:C:A	50	100	0.98	0.1451
7:158923294:C:T	50	100	0.97	0.01307
7:158923336:G:A	50	100	0.92	0.01362
7:158924221:T:C	50	100	0.94	0.1213
7:158924493:A:G	50	100	0.99	0.1256
7:158924603:C:T	50	98	0.87	0.0768
7:158924623:T:C	50	100	0.97	0.03032
7:158926102:A:G	50	98	0.96	0.4622
7:158926114:T:C	50	96	0.61	0.0512
7:158926304:C:T	50	100	0.76	0.02723
7:158926393:C:T	50	98	0.95	0.2469
7:158926415:G:A	50	100	0.86	0.04793
7:158926425:A:G	50	100	0.75	0.02778
7:158926562:G:A	50	96	0.86	0.3542
7:158927306:G:A	50	100	0.98	0.1763
7:158927712:C:T	50	100	0.96	0.01616
7:158927827:C:T	50	100	0.96	0.01598
7:158927875:G:A	50	100	0.98	0.01943
7:158928037:A:C	50	100	0.96	0.01616
7:158928108:G:A	50	100	0.97	0.1736
7:158928748:A:G	50	100	0.98	0.4279
7:158928813:A:G	50	100	0.97	0.1175
7:158928835:C:G	50	100	0.99	0.0532
7:158928856:G:A	50	100	0.98	0.1961
7:158929255:C:A	50	100	0.95	0.1095
7:158929385:A:G	50	100	1	0.01307
7:158929391:G:A	50	100	0.99	0.06118
7:158929441:G:A	50	100	0.93	0.03704
7:158929487:A:G	50	100	0.96	0.03341
7:158929501:G:C	50	100	0.99	0.4788
7:158929630:C:T	50	100	1	0.01307
7:158930062:T:A	50	100	1	0.3246
7:158930132:T:G	50	100	1	0.01344
7:158930322:G:A	50	100	1	0.01362
7:158930323:T:C	50	100	0.99	0.3128
7:158930643:T:C	50	100	1	0.05301
7:158930713:G:A	50	100	1	0.118
7:158930763:G:A	50	100	1	0.01362
7:158930772:G:A	50	100	0.9	0.01398
7:158931093:A:C	50	100	1	0.128
7:158931305:C:G	50	100	1	0.05301
7:158931472:C:T	50	100	1	0.4644
7:158932027:A:G	50	100	1	0.3105
7:158932098:G:C	50	100	1	0.3106
7:158932198:C:T	50	100	0.96	0.1396
7:158932214:C:T	50	100	1	0.0532
7:158932932:G:A	50	100	1	0.01616
7:158933043:C:A	50	100	0.99	0.4621
7:158933216:C:G	50	100	1	0.4548
7:158933771:T:C	50	98	1	0.311
7:158933964:G:A	50	100	1	0.4517
7:158933993:G:A	50	100	1	0.05301
7:158934578:A:G	50	100	1	0.01362
7:158934585:T:A	50	100	1	0.4611
7:158934612:G:T	50	100	1	0.4515
7:158934813:T:C	50	100	1	0.4621
7:158934900:C:G	50	100	1	0.4621
7:158934922:C:T	50	98	0.98	0.4092
7:158935219:A:G	50	100	1	0.1273
7:158936052:G:A	50	100	1	0.3197
7:158936283:A:G	49	100	0.89	0.1137
7:158936417:C:T	50	100	1	0.05265
7:158937237:T:C	50	100	1	0.4532
7:158937352:C:T	50	100	0.92	0.01688
7:158937499:G:A	50	100	1	0.01634
7:158937756:A:T	50	100	1	0.1932
7:158937888:A:C	50	100	1	0.453
7:158938476:G:A	50	100	1	0.1353
7:158938506:G:T	50	100	1	0.4617
7:158938625:G:A	49	100	1	0.01362
7:158938695:G:T	50	100	1	0.05301
7:158939756:C:T	50	100	1	0.4606
7:158939867:A:G	50	100	1	0.4608
7:158940158:C:T	50	100	1	0.05301
7:158940216:A:G	50	100	1	0.1273
7:158940268:G:A	50	100	0.99	0.1035
7:158941363:G:A	50	98	1	0.4615
7:158941386:G:A	50	100	1	0.4615
7:158942122:C:T	50	100	0.97	0.1296
7:158942569:G:A	50	100	0.99	0.1169
7:158943342:C:A	50	100	1	0.0138
7:158943421:C:G	50	100	1	0.1275
7:158943871:G:A	50	100	0.88	0.04357
7:158944172:G:A	50	100	0.99	0.4412
7:158944422:G:A	50	100	1	0.3115
7:158944674:A:G	50	100	0.88	0.04357
7:158944763:T:C	50	98	0.99	0.4504
7:158944870:G:A	50	100	0.96	0.1086
7:158944907:C:T	50	100	1	0.01362
7:158945026:C:T	50	100	1	0.1176
7:158945529:C:T	50	100	1	0.01362
7:158945920:G:T	50	100	1	0.3103
7:158945943:G:C	50	100	1	0.3103
7:158946158:T:C	50	100	0.95	0.09532
7:158946187:A:C	50	100	1	0.4601
7:158947037:A:G	50	100	0.95	0.1089
7:158947096:A:C	50	100	1	0.0532
7:158947103:T:G	50	100	1	0.4777
7:158947151:G:A	50	100	0.79	0.0285
7:158947185:C:T	50	98	0.89	0.0492
7:158947231:G:A	50	100	0.92	0.01398
7:158947279:C:T	50	100	1	0.1189
7:158947456:T:C	50	100	0.99	0.1031
7:158947475:T:C	50	100	1	0.4602
7:158947595:C:G	50	100	1	0.01761
7:158947774:C:T	50	100	1	0.01362
7:158947918:T:C	50	98	1	0.478
7:158948101:C:T	50	98	0.99	0.4782
7:158948305:G:A	50	100	1	0.0532
7:158948594:G:A	50	100	0.98	0.01761
7:158948596:G:C	50	100	0.99	0.1176
7:158949085:T:C	50	98	0.96	0.2883
7:158949369:C:G	50	100	1	0.01961
7:158949760:A:G	50	100	0.97	0.09895
7:158949786:T:C	50	100	0.98	0.05828
7:158949857:C:T	50	98	0.79	0.01307
7:158949888:C:T	50	100	0.98	0.4472
7:158949942:T:C	50	100	0.99	0.1786
7:158950307:T:C	47	100	0.97	0.3088
7:158950362:G:A	50	100	0.98	0.05301
7:158951100:T:C	50	100	0.98	0.05301
7:158951279:G:C	50	100	0.92	0.01398
7:158951478:T:C	50	100	0.98	0.309
7:158951855:G:T	50	100	0.94	0.01743
7:158952152:G:A	50	98	0.96	0.4114
7:158952451:T:C	50	100	0.87	0.04412
7:158952730:C:T	44	95.5	0.93	0.4599
7:158952732:C:T	48	100	0.92	0.1164
7:158952781:G:A	46	95.7	0.94	0.3159
7:158952784:G:T	47	97.9	0.94	0.1828
7:158952791:A:G	45	93.3	0.94	0.4437
7:158952852:C:G	50	100	0.86	0.01271
7:158953122:C:T	49	98	0.88	0.1625
7:158953190:T:A	49	93.9	0.81	0.05265
7:158953202:T:G	48	91.7	0.79	0.05537
7:158953609:A:G	50	98	0.93	0.2371
7:158953720:A:G	50	100	0.84	0.08224
7:158953910:G:A	50	94	0.79	0.3177
7:158953976:G:A	50	98	0.86	0.1854
7:158954015:G:A	50	100	0.97	0.02524
7:158954259:A:C	50	98	0.8	0.01289
7:158954349:G:A	50	100	0.88	0.1796
7:158954712:T:G	50	98	0.82	0.3724
7:158954823:G:C	50	100	0.85	0.07789
7:158955775:C:T	50	100	0.84	0.01452
7:158956446:G:A	50	100	0.85	0.01725
7:158956492:G:A	50	98	0.88	0.01017
7:158956501:G:A	49	100	0.72	0.09713
7:158956633:A:G	50	98	0.92	0.1398
7:158957655:C:T	50	96	0.91	0.1403
7:158958037:T:C	48	100	0.89	0.1209
7:158958227:G:T	50	100	0.83	0.01489
7:158958928:T:C	50	98	0.73	0.01943
7:158959612:A:G	50	100	0.98	0.01434
7:158960172:T:C	50	92	0.84	0.4715
7:158960300:T:C	50	96	0.93	0.02288
7:158960378:A:G	50	96	0.92	0.1857
7:158960407:C:T	50	100	0.81	0.01743
7:158961557:T:C	50	96	0.79	0.08769
7:158961802:C:A	50	98	0.92	0.04248
7:158961890:C:T	50	98	0.94	0.09804
7:158961941:A:C	50	96	0.96	0.08533
7:158962025:C:T	50	94	0.88	0.4519
7:158962128:C:G	50	96	0.88	0.0532
7:158962141:A:G	50	96	0.93	0.02306
7:158962418:C:T	50	98	0.9	0.01416
7:158962457:T:G	50	100	0.96	0.01126
7:158962462:A:G	50	98	0.94	0.09822
7:158962480:T:C	50	100	0.71	0.01961
7:158962510:T:C	50	96	0.85	0.2086
7:158962566:G:A	50	98	0.86	0.1137
7:158962691:G:A	50	100	0.99	0.0138
7:158962822:C:G	50	98	0.94	0.222
7:158963086:A:C	50	100	0.8	0.01561
7:158963115:A:G	50	100	0.93	0.01071
7:158963201:C:T	50	100	0.96	0.01035
7:158963642:G:A	50	100	0.92	0.02596
7:158963737:C:T	50	96	0.64	0.01561
7:158964182:C:T	50	96	0.88	0.05483
7:158964667:C:T	50	96	0.9	0.1149
7:158964788:C:T	50	100	0.82	0.02088
7:158964899:G:A	50	100	1	0.01089
7:158965583:T:C	50	100	0.79	0.03159
7:158965920:T:C	50	100	0.93	0.1038
7:158965921:G:A	50	96	0.78	0.1173
7:158966059:T:C	50	100	0.74	0.07317
7:158966080:T:C	50	100	0.92	0.01888
7:158966219:C:A	50	96	0.88	0.3444
7:158966255:T:C	50	98	0.79	0.02869
7:158966372:A:G	50	96	0.93	0.2789
7:158966760:A:G	50	100	0.94	0.1255
7:158966881:C:T	50	100	0.84	0.01707
7:158966911:G:A	50	94	0.68	0.06118
7:158966935:G:A	50	100	0.94	0.1255
7:158967106:A:G	50	100	0.68	0.01634
7:158967248:T:A	50	98	0.93	0.2571
7:158967813:T:C	50	98	0.87	0.03813
7:158967883:T:C	50	98	0.92	0.01634
7:158967986:G:A	50	100	0.86	0.1227
7:158969043:G:C	50	98	0.91	0.0167
7:158969485:C:T	50	94	0.9	0.1603
7:158969700:A:G	50	96	0.87	0.4604
7:158969732:G:A	50	96	0.84	0.2562
7:158969921:C:T	50	100	0.92	0.05011
7:158970020:A:C	50	94	0.85	0.4973
7:158970597:T:C	50	90	0.89	0.3693
7:158970737:G:A	50	98	0.94	0.4878
7:158970764:G:A	50	100	0.98	0.01743
7:158970767:A:G	50	100	0.89	0.09786
7:158971104:G:A	50	100	0.97	0.4893
7:158971172:G:C	50	100	0.99	0.04775
7:158971190:A:G	50	100	0.98	0.1216
7:158971307:A:T	50	100	0.99	0.04811
7:158971483:C:T	50	100	1	0.02578
7:158971801:T:C	50	100	0.99	0.02578
7:158972206:A:G	50	98	0.84	0.03232
7:158972224:C:T	50	100	0.98	0.1768
7:158972258:G:A	50	100	0.98	0.05683
7:158972292:A:G	50	100	0.84	0.0118
7:158972689:A:G	50	100	0.98	0.1198
7:158972821:C:G	50	98	0.96	0.4281
7:158972852:C:T	50	100	0.96	0.4316
7:158972856:G:A	50	100	1	0.01089
7:158972857:T:C	50	100	0.98	0.05683
7:158972991:C:G	50	100	0.97	0.09586
7:158973121:A:G	50	100	0.97	0.2395
7:158973519:G:A	50	100	0.95	0.03649
7:158973571:C:T	50	96	0.97	0.366
7:158973584:C:T	50	100	0.98	0.05646
7:158973732:G:A	50	100	0.98	0.05646
7:158973745:G:C	50	100	1	0.03686
7:158973746:G:A	50	100	0.98	0.1236
7:158973747:T:C	50	100	0.98	0.1236
7:158973818:C:T	50	100	0.94	0.06627
7:158973836:G:A	50	98	0.96	0.01906
7:158974382:C:T	50	100	0.98	0.05664
7:158974867:C:G	50	100	1	0.05701
7:158974937:C:T	50	100	0.99	0.4849
7:158975541:A:G	50	100	1	0.05428
7:158975542:A:C	50	100	1	0.05428
7:158975849:A:G	50	100	0.71	0.01852
7:158976076:A:G	50	100	1	0.02451
7:158976219:G:A	50	100	0.98	0.4297
7:158976418:T:C	50	100	0.97	0.1616
7:158976454:C:G	50	100	0.97	0.1616
7:158976507:G:A	50	100	0.99	0.469
7:158976589:G:C	50	100	0.97	0.1623
7:158976610:C:T	50	100	0.99	0.472
7:158976832:G:A	50	100	1	0.01852
7:158977081:G:T	50	100	0.98	0.04847
7:158977146:T:A	50	100	0.98	0.04666
7:158977198:C:G	50	100	0.95	0.0138
7:158977201:T:A	50	100	1	0.01652
7:158977426:G:A	50	100	0.94	0.2558
7:158977486:C:T	50	98	0.91	0.07571
7:158977593:G:A	50	98	0.99	0.07135
7:158977801:A:G	50	100	0.98	0.06245
7:158978043:C:G	50	100	0.95	0.01743
7:158978131:C:T	50	100	0.99	0.0541
7:158978926:A:G	50	100	0.99	0.1213
7:158979051:C:T	50	100	1	0.01107
7:158979100:G:A	50	100	1	0.01107
7:158979121:T:C	50	100	1	0.01107
7:158979131:A:G	50	100	1	0.01107
7:158979223:T:C	50	100	1	0.01107
7:158979246:T:C	50	100	1	0.01107
7:158979481:G:A	50	100	0.98	0.3642
7:158979553:C:T	50	100	1	0.01107
7:158979641:G:A	50	100	1	0.01089
7:158979733:G:A	50	100	0.97	0.04648
7:158979766:A:C	50	100	1	0.01089
7:158979933:G:A	50	100	1	0.01089
7:158979947:C:T	50	100	0.99	0.2204
7:158980039:T:C	50	100	1	0.01035
7:158980102:C:G	50	100	1	0.01017
7:158980128:T:C	50	100	0.99	0.1229
7:158980177:A:G	50	100	1	0.01017
7:158980219:G:C	50	100	0.99	0.1166
7:158980273:C:T	50	100	1	0.01017
7:158980302:G:A	50	100	1	0.01017
7:158980350:C:T	50	100	1	0.01017
7:158980360:T:C	50	100	1	0.01017
7:158980468:T:C	50	100	1	0.01053
7:158980519:C:G	50	100	0.99	0.1164
7:158980540:C:T	50	100	0.7	0.01162
7:158980541:A:G	50	100	0.99	0.1164
7:158980584:G:C	50	100	1	0.01035
7:158980829:A:G	50	100	1	0.01035
7:158980887:C:T	50	100	0.99	0.05483
7:158980987:T:C	50	100	0.99	0.04648
7:158981188:C:T	50	100	1	0.01035
7:158981204:A:G	50	100	0.99	0.1166
7:158981245:G:A	50	100	1	0.4012
7:158981297:G:C	50	100	1	0.01035
7:158981357:T:C	50	100	1	0.01543
7:158981379:C:T	50	100	0.9	0.01235
7:158981648:A:T	50	100	1	0.01035
7:158981662:C:T	50	100	0.99	0.1166
7:158981695:A:G	50	100	0.98	0.06572
7:158981781:T:C	50	100	1	0.01035
7:158981782:G:A	50	100	1	0.01035
7:158981890:C:T	50	100	1	0.0167
7:158981949:T:C	50	100	0.98	0.1184
7:158982357:A:G	48	93.8	0.94	0.2524
7:158982481:A:C	50	100	0.99	0.1171
7:158982522:T:C	50	100	1	0.01035
7:158982684:A:C	50	100	1	0.01035
7:158982725:C:T	50	100	1	0.01035
7:158982823:A:T	50	100	1	0.04684
7:158982915:A:G	50	100	1	0.01035
7:158982956:C:T	50	100	1	0.01035
7:158983013:G:A	50	100	1	0.02433
7:158983059:G:A	50	100	1	0.01035
7:158983288:C:T	50	100	1	0.01053
7:158983347:G:A	50	100	1	0.01035
7:158983379:C:A	50	100	1	0.01035
7:158983512:A:G	50	100	1	0.01035
7:158983566:G:C	50	100	1	0.01035
7:158983583:C:T	50	100	1	0.01035
7:158983648:T:C	50	100	1	0.01035
7:158983649:G:C	50	100	1	0.01035
7:158983690:T:C	50	100	1	0.01035
7:158983817:G:A	50	100	1	0.01035
7:158983899:A:T	50	100	1	0.01035
7:158983912:G:A	50	100	1	0.01035
7:158983975:A:G	50	100	1	0.0167
7:158984016:A:C	50	100	1	0.01035
7:158984096:C:A	50	96	0.92	0.3566
7:158984183:T:C	50	100	0.99	0.1169
7:158984453:C:G	50	100	1	0.01852
7:158984457:G:A	50	100	1	0.01035
7:158984603:G:A	50	100	1	0.01035
7:158984639:G:A	50	100	1	0.02378
7:158984904:G:A	50	100	1	0.01035
7:158984956:G:A	50	100	1	0.01035
7:158985079:A:T	50	100	1	0.04684
7:158985243:G:A	50	100	1	0.4067
7:158985264:C:T	50	98	0.87	0.02324
7:158985439:A:G	50	100	0.99	0.0659
7:158985456:A:C	50	100	0.99	0.0659
7:158985565:C:T	50	100	1	0.3965
7:158985600:G:A	50	100	1	0.01035
7:158985611:T:A	50	100	1	0.01035
7:158985663:G:A	50	100	0.99	0.06572
7:158985752:G:T	50	100	1	0.01434
7:158985818:T:C	50	100	1	0.01053
7:158985922:C:A	50	100	1	0.01035
7:158985925:G:A	50	100	1	0.01035
7:158985955:T:G	50	100	1	0.01035
7:158986630:A:G	50	100	1	0.01434
7:158986816:G:C	50	100	1	0.01035
7:158986938:C:T	50	100	1	0.01053
7:158987099:G:T	50	100	1	0.01434
7:158987234:C:A	48	93.8	0.98	0.4025
7:158987349:T:C	50	100	1	0.01035
7:158987441:A:G	50	100	1	0.01053
7:158987504:A:T	50	98	1	0.01507
7:158987554:C:A	50	100	1	0.02415
7:158987579:A:G	50	100	1	0.01035
7:158987732:C:T	50	100	1	0.04666
7:158987872:G:A	48	100	0.98	0.1581
7:158988063:G:C	50	100	0.86	0.06881
7:158988067:C:G	50	98	0.83	0.05864
7:158988121:G:A	50	100	1	0.01053
7:158988123:C:T	50	100	1	0.01035
7:158988147:C:T	50	100	1	0.01017
7:158988204:A:G	49	100	0.74	0.01924
7:158988359:C:T	49	100	1	0.01017
7:158988780:C:T	50	100	1	0.01017
7:158988892:C:T	50	100	1	0.04666
7:158989030:G:C	50	100	0.98	0.06536
7:158989584:A:G	50	100	0.97	0.4301
7:158989719:G:A	50	100	1	0.01434
7:158989758:G:A	50	100	0.97	0.1565
7:158989852:T:C	50	100	0.98	0.1356
7:158989868:C:A	49	98	0.96	0.4973
7:158989893:A:G	50	100	0.97	0.1347
7:158989937:C:A	50	100	0.98	0.2062
7:158990005:A:T	50	100	1	0.0345
7:158990019:A:G	50	100	1	0.03468
7:158990028:T:A	44	100	0.86	0.04811
7:158990258:T:A	50	100	0.97	0.1654
7:158990275:A:T	50	100	1	0.01017
7:158990316:C:T	50	100	1	0.01017
7:158990343:T:G	50	100	1	0.1814
7:158990407:C:T	50	100	1	0.01017
7:158990438:C:T	50	100	0.97	0.1659
7:158990464:G:A	50	100	0.98	0.407
7:158990475:G:A	50	100	1	0.01017
7:158990489:C:T	50	100	0.93	0.04702
7:158990597:T:C	50	100	1	0.01017
7:158990670:A:G	50	100	1	0.01017
7:158990671:A:G	50	100	1	0.01017
7:158991101:C:T	50	100	0.91	0.0472
7:158991204:A:G	50	100	0.88	0.02015
7:158991214:G:A	50	100	0.99	0.1093
7:158991509:C:T	50	100	1	0.06881
7:158991510:C:T	50	100	0.72	0.01253
7:158991676:C:T	50	100	0.99	0.165
7:158991731:G:A	50	100	0.92	0.04739
7:158991769:T:C	50	100	1	0.0167
7:158991778:C:T	50	100	0.98	0.3342
7:158991852:A:G	50	100	0.97	0.1162
7:158991900:C:A	49	100	0.96	0.2478
7:158992008:G:A	50	100	0.98	0.02433
7:158992220:T:C	50	100	0.98	0.4588
7:158992248:C:T	50	100	0.99	0.2309
7:158992375:G:C	50	100	0.99	0.0817
7:158992404:C:T	50	100	0.98	0.4717
7:158992550:A:G	50	100	0.99	0.08696
7:158992588:C:T	50	98	1	0.1153
7:158992589:G:A	50	98	1	0.1153
7:158992646:G:T	42	90.5	0.72	0.07335
7:158992647:T:C	42	90.5	0.7	0.07371
7:158992648:G:A	43	90.7	0.72	0.07426
7:158992677:T:C	24	79.2	0.9	0.2026
7:158992678:G:A	42	100	0.89	0.05174
7:158992720:G:A	25	96	0.9	0.09405
7:158993110:G:C	50	100	0.98	0.05247
7:158993125:T:C	49	100	0.97	0.05646
7:158993155:T:C	50	100	0.98	0.1645
7:158993238:A:G	50	98	0.92	0.01489
7:158993579:G:T	50	100	1	0.01398
7:158994477:C:G	50	100	0.98	0.2823
7:158994568:A:G	50	100	0.98	0.01471
7:158994641:C:T	50	100	0.99	0.1647
7:158995190:A:G	50	100	1	0.01761
7:158995749:C:T	50	100	0.99	0.06899
7:158995831:T:C	50	100	0.99	0.0472
7:158995838:T:C	50	94	0.96	0.4076
7:158995999:C:T	50	100	0.92	0.06627
7:158996477:C:T	50	100	0.95	0.01761
7:158996574:T:C	50	98	0.97	0.3155
7:158996670:T:C	50	100	0.97	0.4552
7:158996972:C:T	50	96	0.78	0.1547
7:158996995:C:G	50	98	0.78	0.02269
7:158997071:G:A	50	100	0.98	0.1627
7:158997182:T:C	50	94	0.92	0.3143
7:158997313:G:C	50	100	0.96	0.05664
7:158997355:C:A	50	100	0.9	0.08805
7:158997436:C:T	50	100	1	0.02941
7:158997763:A:G	50	94	0.94	0.4296
7:158998913:T:C	29	89.7	0.9	0.4562
7:158999132:G:A	50	100	1	0.01162
7:158999177:G:T	50	100	0.99	0.06427
7:158999367:C:T	50	100	0.99	0.02941
7:158999405:A:C	50	100	0.96	0.01979
7:158999675:C:T	50	100	1	0.0167
7:158999777:G:A	50	100	0.97	0.02306
7:159000053:A:G	50	100	1	0.0167
7:159000067:C:T	50	100	1	0.06445
7:159000407:C:T	50	100	0.96	0.1547
7:159000706:A:G	50	100	1	0.4537
7:159001015:G:A	50	100	1	0.01162
7:159001329:C:T	50	100	0.99	0.01561
7:159001886:C:T	50	96	0.99	0.01561
7:159002554:C:G	50	100	0.99	0.02905
7:159002575:C:T	50	100	0.81	0.0817
7:159002585:C:T	50	100	0.99	0.06445
7:159003371:C:A	50	100	1	0.4528
7:159003434:T:C	50	100	0.99	0.01598
7:159003448:G:A	50	100	1	0.01144
7:159003876:G:A	50	100	1	0.01144
7:159003953:C:T	50	100	1	0.4537
7:159004277:A:G	50	100	1	0.4642
7:159004862:C:A	50	100	1	0.08315
7:159004942:G:A	50	100	1	0.02959
7:159005063:A:C	50	100	1	0.4492
7:159005156:C:T	50	98	0.99	0.04357
7:159005393:T:A	50	100	1	0.01144
7:159005776:G:A	50	98	0.78	0.06409
7:159005803:C:T	50	98	1	0.4704
7:159005931:G:C	50	100	0.99	0.4385
7:159005989:T:G	48	87.5	0.63	0.03976
7:159006711:G:T	46	97.8	0.75	0.02415
7:159007545:G:C	48	100	0.99	0.0158
7:159007800:C:T	50	100	1	0.06409
7:159007846:G:T	50	100	0.98	0.01489
7:159008398:G:A	50	100	0.99	0.3413
7:159008668:C:G	50	100	1	0.01616
7:159008800:A:T	50	98	1	0.04412
7:159008891:A:G	50	100	0.96	0.02796
7:159009085:G:A	50	100	1	0.06391
7:159009191:G:A	50	100	0.97	0.4766
7:159009382:A:G	50	100	1	0.06391
7:159010047:G:C	50	100	1	0.08715
7:159010243:G:A	50	100	0.99	0.01543
7:159011010:A:G	50	100	1	0.09241
7:159011157:G:A	50	100	1	0.4673
7:159011676:C:A	50	100	1	0.09241
7:159011815:C:T	50	100	0.97	0.01525
7:159011821:G:A	50	100	1	0.01797
7:159012046:T:C	50	100	1	0.4316
7:159012216:C:T	50	100	1	0.06409
7:159012365:A:C	50	100	0.95	0.01852
7:159012732:A:G	50	100	0.96	0.02796
7:159012821:C:A	50	100	1	0.06391
7:159013147:C:T	50	100	0.99	0.2482
7:159013263:C:T	50	100	0.99	0.248
7:159013609:G:A	48	100	0.98	0.4158
7:159013980:G:A	50	100	1	0.09259
7:159014126:G:T	50	100	0.94	0.01979
7:159014138:T:C	50	100	0.98	0.06391
7:159014187:G:T	50	100	1	0.09241
7:159014208:G:A	50	100	0.93	0.02723
7:159014264:G:A	50	100	0.98	0.02324
7:159014448:C:T	50	100	1	0.02977
7:159014693:A:G	50	100	0.73	0.01307
7:159014714:A:G	50	100	1	0.06373
7:159014871:C:T	50	100	0.99	0.09241
7:159015405:C:G	50	98	0.79	0.06445
7:159015666:G:A	50	100	1	0.02923
7:159015725:C:T	50	100	0.94	0.344
7:159015832:C:T	50	100	0.94	0.02342
7:159016438:G:T	50	100	0.98	0.2082
7:159016914:T:C	48	100	1	0.43120000000000003
7:159017065:G:A	50	100	1	0.01888
7:159017196:C:T	48	95.8	0.79	0.1106
7:159017346:C:T	50	98	0.98	0.02451
7:159017395:C:T	50	100	0.98	0.01543
7:159017585:A:G	50	100	0.86	0.01634
7:159017879:G:A	50	100	0.94	0.01561
7:159019478:G:A	50	100	1	0.06391
7:159019753:C:T	50	96	0.91	0.0256
7:159019780:T:A	49	100	1	0.4147
7:159020329:A:G	50	100	0.87	0.01598
7:159020348:A:G	50	100	0.85	0.04339
7:159021075:C:T	50	98	1	0.06409
7:159021121:A:G	50	100	1	0.4305
7:159021144:G:A	50	100	1	0.01543
7:159021221:T:C	50	100	0.98	0.09259
7:159021306:T:C	50	98	1	0.01543
7:159021874:G:A	50	100	0.97	0.02977
7:159022025:C:T	50	100	0.97	0.1667
7:159022217:A:G	50	100	0.72	0.01289
7:159022384:G:C	50	100	1	0.01543
7:159022389:C:T	50	100	0.97	0.09259
7:159022482:G:C	49	100	1	0.4303
7:159022873:G:A	50	100	0.98	0.09259
7:159023085:G:A	50	100	1	0.01543
7:159023476:C:T	49	95.9	0.97	0.06445
7:159023637:G:A	45	100	0.88	0.01652
7:159023782:C:T	45	100	0.97	0.06391
7:159023884:A:C	45	100	0.98	0.4306
7:159023950:C:A	50	96	0.83	0.03395
7:159024497:C:T	50	98	1	0.01507
7:159024650:A:G	49	87.8	0.67	0.05683
7:159024676:C:T	49	93.9	0.68	0.04085
7:159024807:C:T	39	97.4	0.99	0.4297
7:159024814:G:A	49	100	1	0.01888
7:159024913:G:A	48	100	0.96	0.02977
7:159025473:C:T	50	100	0.85	0.01271
7:159025653:C:T	49	100	0.99	0.3983
7:159025931:C:T	50	100	1	0.06391
7:159025969:G:A	50	98	1	0.01507
7:159026044:A:G	50	100	1	0.02633
7:159026520:G:A	50	100	0.97	0.09241
7:159026640:G:A	50	100	0.97	0.09241
7:159026683:A:C	50	100	0.99	0.08932
7:159026732:A:G	50	100	0.99	0.4913
7:159027117:C:T	50	100	0.75	0.02052
7:159027119:A:G	50	100	1	0.08878
7:159027131:C:T	50	100	0.91	0.01598
7:159027399:A:G	50	100	0.99	0.3854
7:159027458:A:C	50	100	1	0.02578
7:159027622:T:A	50	100	1	0.01507
7:159027744:G:C	50	100	0.75	0.02052
7:159027769:A:G	50	100	0.99	0.4288
7:159027862:C:G	50	100	0.98	0.1981
7:159027944:G:A	50	100	1	0.06409
7:159028242:C:T	50	100	0.99	0.08878
7:159028278:C:T	50	100	0.99	0.429
7:159028484:C:T	50	98	0.99	0.4139
7:159028537:G:A	50	100	0.98	0.0984
7:159028856:G:A	50	98	0.98	0.4114
7:159029150:C:T	50	100	0.98	0.09241
7:159029334:G:A	50	100	1	0.08878
7:159029367:T:C	50	100	0.97	0.2206
7:159029368:G:A	50	100	0.98	0.4286
7:159029998:G:A	50	100	1	0.06409
7:159030172:T:C	50	100	1	0.03159
7:159030202:A:G	50	94	1	0.0305
7:159030209:T:G	50	90	1	0.0305
7:159030308:A:G	50	100	0.94	0.01598
7:159030309:G:C	50	96	0.99	0.4395
7:159030330:G:A	50	98	0.99	0.4515
7:159030379:C:T	50	98	0.98	0.01489
7:159030393:T:G	50	100	0.98	0.1718
7:159030825:T:A	50	100	0.98	0.01198
7:159031026:C:T	50	100	0.98	0.2351
7:159031067:C:G	50	100	0.96	0.1098
7:159031283:T:G	50	98	0.85	0.06536
7:159031398:G:A	50	96	0.96	0.04684
7:159032004:G:C	50	100	0.9	0.01598
7:159032329:C:T	50	100	0.98	0.2337
7:159032521:G:A	50	100	1	0.01888
7:159032781:T:C	50	100	0.97	0.05864
7:159032957:C:A	50	96	0.96	0.04303
7:159033138:C:T	50	98	0.95	0.01489
7:159033449:G:A	50	100	0.95	0.01489
7:159033488:A:T	50	100	0.97	0.03105
7:159034635:G:A	50	98	0.95	0.2142
7:159034710:A:G	50	100	0.98	0.08842
7:159034723:T:C	50	100	0.96	0.2255
7:159034825:C:T	50	100	0.98	0.0906
7:159035021:T:G	50	100	0.95	0.4779
7:159035324:G:T	50	100	0.98	0.09677
7:159035378:G:T	50	100	0.93	0.09205
7:159035664:C:T	50	98	0.91	0.1109
7:159036594:T:C	50	100	1	0.05537
7:159037236:C:T	50	100	0.81	0.03159
7:159037275:G:A	50	98	0.98	0.1492
7:159038158:G:A	50	100	1	0.05773
7:159038191:G:A	50	96	0.89	0.2133
7:159038347:C:A	50	100	1	0.03922
7:159039015:A:G	50	98	0.98	0.242
7:159039197:A:G	50	100	0.97	0.1919
7:159039608:T:C	50	100	1	0.09405
7:159039947:A:G	50	100	0.98	0.185
7:159040113:A:G	50	100	0.99	0.01779
7:159041010:T:C	50	100	0.97	0.09586
7:159041385:C:T	50	100	1	0.04684
7:159041783:A:G	50	100	1	0.09405
7:159041971:G:A	50	100	0.97	0.08769
7:159042313:C:T	50	100	1	0.05592
7:159042466:C:T	50	100	1	0.03922
7:159042821:A:C	50	100	1	0.05501
7:159042940:A:G	50	100	1	0.1632
7:159043089:G:A	50	100	1	0.05574
7:159043538:A:C	50	100	0.93	0.02524
7:159043540:C:G	50	100	0.94	0.02505
7:159043556:C:G	50	100	0.99	0.1914
7:159043568:C:G	50	100	0.96	0.06899
7:159043594:G:A	50	100	0.99	0.2567
7:159043688:T:C	50	100	0.99	0.1643
7:159043970:C:T	50	100	1	0.09586
7:159044215:T:A	50	100	0.98	0.0866
7:159044316:C:T	50	100	0.94	0.01924
7:159044327:G:T	50	100	1	0.112
7:159044762:C:T	50	100	1	0.1736
7:159044826:C:T	50	100	1	0.1055
7:159044867:G:A	50	100	0.99	0.2609
7:159045003:G:A	50	100	1	0.1064
7:159045060:C:T	50	100	1	0.05919
7:159045209:C:T	50	100	0.99	0.2614
7:159045728:T:C	50	100	0.97	0.09096
7:159045893:A:T	50	100	1	0.1741
7:159047476:G:T	50	100	1	0.05755
7:159047689:G:A	50	100	0.99	0.106
7:159049271:A:C	50	100	0.95	0.07226
7:159049424:G:A	50	100	0.7	0.02723
7:159049626:C:A	50	100	0.99	0.09332
7:159049684:G:C	50	98	1	0.3854
7:159049736:C:T	50	100	0.9	0.02233
7:159049928:A:T	50	100	0.69	0.02433
7:159049958:C:T	50	96	1	0.185
7:159050209:C:T	50	96	1	0.386
7:159050397:G:A	50	100	1	0.08842
7:159050418:A:G	50	96	1	0.2745
7:159052693:C:T	50	100	0.99	0.3898
7:159053506:A:C	50	100	1	0.0886
7:159053625:T:A	50	100	1	0.08842
7:159053748:A:G	50	100	1	0.0935
7:159053861:C:T	50	100	1	0.1171
7:159053989:T:G	50	100	1	0.05338
7:159054053:C:T	50	98	0.98	0.01852
7:159054140:C:T	50	100	1	0.09332
7:159054238:G:T	50	100	1	0.2727
7:159054287:A:T	50	100	1	0.05338
7:159054348:C:T	50	98	0.9	0.02451
7:159054928:A:T	50	98	0.85	0.06572
7:159055051:C:T	50	100	1	0.03758
7:159055240:C:T	50	100	1	0.08824
7:159055321:C:T	50	100	1	0.09296
7:159055342:G:T	50	100	1	0.1745
7:159055715:C:A	50	100	0.99	0.1102
7:159056130:A:G	50	100	0.97	0.08769
7:159056165:C:T	50	100	0.9	0.01507
7:159056413:C:T	50	100	1	0.1837
7:159056768:C:T	50	100	1	0.0532
7:159057191:A:T	50	100	0.99	0.3867
7:159057273:T:C	50	100	1	0.116
7:159057779:A:G	50	100	1	0.01525
7:159058127:C:T	50	100	0.95	0.04248
7:159058409:C:T	50	100	1	0.01271
7:159058543:T:G	50	100	1	0.1776
7:159059113:C:T	50	100	1	0.1776
7:159059759:T:C	50	90	0.89	0.2801
7:159059881:T:C	50	98	0.83	0.04593
7:159059968:T:C	50	100	0.98	0.09132
7:159060346:C:A	50	100	0.96	0.01452
7:159060764:A:G	50	98	0.98	0.1561
7:159061332:G:A	50	100	0.96	0.04847
7:159062032:G:C	50	94	0.97	0.3825
7:159062139:G:C	50	100	1	0.02142
7:159062182:C:T	50	98	0.98	0.3818
7:159062244:G:A	50	98	0.96	0.1008
7:159062365:T:G	50	94	0.96	0.1066
7:159062492:G:C	50	100	0.97	0.06663
7:159062522:T:A	50	100	0.85	0.01525
7:159062676:T:G	50	100	1	0.02741
7:159062725:A:G	50	100	0.99	0.02887
7:159062729:C:T	50	100	0.99	0.1532
7:159062747:A:G	50	98	0.98	0.1767
7:159063061:C:T	50	100	1	0.02723
7:159063136:C:T	50	92	0.92	0.3515
7:159063169:A:G	50	94	0.98	0.2017
7:159063172:T:C	49	95.9	0.98	0.2017
7:159063189:C:T	50	100	0.98	0.07898
7:159063211:A:G	50	100	0.99	0.2033
7:159063446:C:G	50	100	1	0.02251
7:159063593:G:A	50	100	0.98	0.02487
7:159063863:C:T	43	86	0.7	0.07698
7:159063868:G:A	44	81.8	0.76	0.0915
7:159063916:G:C	50	100	0.86	0.02505
7:159064251:C:G	50	94	0.84	0.362
7:159064287:G:A	50	98	0.91	0.02215
7:159064409:C:A	50	94	0.92	0.2934
7:159064745:G:A	50	96	0.94	0.1946
7:159064840:C:G	50	100	0.99	0.02487
7:159065316:G:A	50	98	0.99	0.315
7:159065342:C:T	50	100	0.83	0.01816
7:159066010:C:A	50	98	0.72	0.0118
7:159066131:G:T	49	100	0.99	0.02487
7:159066375:G:A	48	100	1	0.02288
7:159066755:G:A	50	100	0.94	0.04285
7:159067015:C:T	50	100	0.94	0.04285
7:159067023:G:A	50	100	0.96	0.05065
7:159067041:G:A	50	100	0.96	0.05065
7:159067053:C:T	50	100	0.98	0.1046
7:159067096:T:C	50	100	0.99	0.3328
7:159067182:C:T	50	100	0.88	0.03413
7:159067456:G:A	50	100	0.78	0.0216
7:159067709:T:C	50	100	0.96	0.05065
7:159067736:C:T	50	100	1	0.01797
7:159068049:A:C	50	100	1	0.02596
7:159068429:C:T	50	100	1	0.02596
7:159068488:C:A	50	100	0.84	0.01652
7:159068566:C:T	50	100	0.99	0.02487
7:159068608:A:G	50	100	0.96	0.05084
7:159068619:T:C	50	100	0.99	0.02596
7:159068676:C:T	50	98	0.84	0.01017
7:159068808:T:C	50	100	0.96	0.05084
7:159068829:T:C	50	100	0.96	0.05102
7:159068964:C:A	50	100	0.96	0.05102
7:159068965:A:G	50	100	0.96	0.05084
7:159069228:C:T	50	100	0.96	0.05084
7:159069280:A:C	49	100	0.96	0.05084
7:159069309:G:C	50	100	0.96	0.05084
7:159069341:C:G	50	100	1	0.02542
7:159069369:G:A	50	100	0.86	0.01816
7:159069392:A:G	50	100	0.96	0.04339
7:159069486:T:A	50	100	1	0.2213
7:159069779:C:T	50	100	0.98	0.1839
7:159069815:C:T	50	100	0.95	0.02796
7:159070271:T:C	50	100	1	0.1634
7:159070284:C:T	50	100	0.98	0.02778
7:159070293:A:C	50	100	1	0.1071
7:159070304:G:A	50	100	0.81	0.01035
7:159070654:G:T	50	100	1	0.06118
7:159070798:C:T	50	100	1	0.02869
7:159070841:A:C	50	100	0.98	0.02487
7:159070845:G:T	50	100	0.99	0.1006
7:159070883:C:A	50	100	0.99	0.1044
7:159070902:C:A	50	100	1	0.1324
7:159070980:A:G	50	100	0.96	0.02487
7:159071067:C:T	50	94	0.93	0.3359
7:159071068:G:A	50	100	1	0.03341
7:159071196:C:T	50	100	1	0.02288
7:159071415:G:T	50	96	0.82	0.03177
7:159071440:C:A	50	100	1	0.0719
7:159071493:T:C	50	100	0.98	0.0955
7:159071592:G:A	50	100	1	0.06354
7:159071878:T:A	47	100	0.98	0.05646
7:159071924:C:T	48	100	0.88	0.0158
7:159072008:C:T	45	97.8	1	0.061
7:159072222:C:T	50	100	1	0.06209
7:159072251:C:G	50	100	1	0.02778
7:159072269:G:A	50	100	1	0.03341
7:159072271:C:T	50	100	1	0.08551
7:159072516:T:C	50	100	0.99	0.3528
7:159073021:G:C	50	100	1	0.07426
7:159073353:A:G	50	100	1	0.07426
7:159073606:A:C	50	100	0.98	0.02487
7:159073691:G:T	50	100	0.92	0.02487
7:159074364:C:T	50	100	1	0.06118
7:159074486:T:C	50	100	1	0.03286
7:159074692:C:G	50	100	1	0.06118
7:159075067:C:G	50	100	0.88	0.06445
7:159075115:T:A	50	100	1	0.02269
7:159075126:A:G	50	100	1	0.02487
7:159075686:T:C	46	100	0.95	0.03177
7:159075699:C:G	46	97.8	0.88	0.06445
7:159075776:C:T	50	96	1	0.05828
7:159075991:C:T	50	100	1	0.0256
7:159076161:G:A	50	100	1	0.02796
7:159076602:A:G	49	100	1	0.06481
7:159076666:T:G	49	100	1	0.3337
7:159076724:T:C	49	100	1	0.3411
7:159076817:A:T	50	100	1	0.06082
7:159076977:C:A	50	100	1	0.1668
7:159077549:G:C	50	100	0.99	0.03322
7:159077871:C:G	50	100	1	0.06082
7:159078172:T:A	50	94	0.92	0.2903
7:159078337:C:T	50	100	1	0.06082
7:159078430:C:T	50	100	0.98	0.07861
7:159078467:A:G	50	100	1	0.02487
7:159078499:A:G	50	100	0.99	0.2386
7:159078994:A:G	50	100	1	0.02505
7:159079013:G:T	50	100	1	0.07426
7:159079053:G:A	50	100	0.99	0.2725
7:159079080:G:A	50	100	0.99	0.02778
7:159079121:C:T	50	100	0.99	0.3515
7:159079176:T:C	50	100	0.99	0.3515
7:159079262:C:G	50	100	1	0.1242
7:159079274:C:T	50	98	0.71	0.01924
7:159079845:G:A	50	100	1	0.07426
7:159079929:T:A	50	100	1	0.07426
7:159080083:C:A	50	100	1	0.04829
7:159080316:C:T	50	100	1	0.02505
7:159080331:G:A	50	100	0.97	0.02832
7:159080736:A:C	50	100	0.99	0.1048
7:159081272:A:G	50	100	0.99	0.05338
7:159081663:C:T	50	100	1	0.07426
7:159081785:C:T	50	100	0.99	0.04575
7:159081848:A:G	50	100	1	0.02487
7:159081907:G:A	50	100	0.99	0.1242
7:159082180:G:A	50	100	1	0.02487
7:159082259:C:T	50	98	0.99	0.3702
7:159082273:T:C	50	100	0.85	0.06409
7:159082322:G:A	50	100	0.99	0.1242
7:159082382:G:A	50	100	1	0.08315
7:159082407:T:C	50	100	1	0.02487
7:159082479:C:G	50	100	1	0.2384
7:159082524:T:C	50	100	0.99	0.4085
7:159082638:T:C	50	100	0.98	0.1048
7:159082703:T:C	50	100	0.99	0.1271
7:159082749:T:A	50	100	1	0.02487
7:159082759:T:C	50	100	1	0.02487
7:159082975:C:T	50	98	0.96	0.02124
7:159082979:C:T	50	100	0.99	0.1273
7:159083230:C:T	50	100	0.98	0.1048
7:159083345:G:T	50	100	1	0.02487
7:159083584:A:C	50	100	0.99	0.1275
7:159083701:G:C	50	100	0.99	0.1244
7:159083737:G:C	50	98	0.74	0.01979
7:159083864:G:C	50	100	0.94	0.03595
7:159083882:G:A	50	100	0.98	0.1049
7:159084085:G:A	50	100	0.96	0.1046
7:159084967:T:C	50	100	0.99	0.13
7:159085274:A:G	50	100	0.98	0.4099
7:159085540:C:T	50	98	0.87	0.02578
7:159085575:G:A	50	100	0.98	0.0256
7:159085586:C:T	50	100	0.99	0.02288
7:159085615:C:T	50	100	0.96	0.02142
7:159085810:T:C	50	100	0.99	0.1113
7:159085908:C:T	50	100	0.96	0.1019
7:159085909:G:A	50	100	0.98	0.01797
7:159085924:C:T	50	100	0.99	0.02288
7:159086100:C:T	50	100	0.99	0.1757
7:159086328:A:G	50	100	0.99	0.05737
7:159086567:C:G	50	100	0.97	0.02796
7:159086657:G:A	50	100	0.86	0.02487
7:159086669:T:C	50	100	0.97	0.0256
7:159086729:C:T	50	100	0.96	0.02142
7:159086730:G:A	50	100	0.96	0.02505
7:159087477:C:T	50	100	0.93	0.02977
7:159087906:A:G	50	98	0.99	0.2097
7:159088054:C:T	50	100	0.87	0.0276
7:159088415:G:A	50	100	0.99	0.02288
7:159088430:C:T	50	100	0.71	0.01652
7:159088708:A:G	50	100	0.98	0.4103
7:159088894:G:A	38	97.4	0.9	0.1596
7:159089510:C:T	50	98	0.95	0.1057
7:159089675:C:T	50	98	0.94	0.1058
7:159089718:G:A	50	100	0.98	0.3451
7:159090012:T:C	38	97.4	0.97	0.346
7:159090015:C:T	39	97.4	0.96	0.3199
7:159090051:C:T	41	92.7	0.88	0.1066
7:159090052:G:A	40	92.5	0.9	0.1273
7:159090056:A:C	50	98	0.79	0.02324
7:159090063:C:T	41	95.1	0.85	0.09532
7:159090065:C:G	50	98	0.82	0.02451
7:159090071:C:T	41	95.1	0.82	0.09532
7:159090072:G:A	50	98	0.77	0.02397
7:159090079:C:T	50	98	0.73	0.02324
7:159090083:A:G	43	95.3	0.88	0.2104
7:159090089:G:A	39	89.7	0.81	0.187
7:159090098:C:A	46	93.5	0.78	0.1598
7:159090168:A:G	27	88.9	0.82	0.2932
7:159090770:C:T	37	91.9	0.62	0.03613
7:159090773:C:T	37	91.9	0.64	0.03994
7:159090779:C:T	39	92.3	0.61	0.02705
7:159090976:G:A	48	89.6	0.94	0.179
7:159091001:A:G	49	98	0.98	0.02542
7:159091126:C:T	50	100	1	0.06935
7:159091127:G:A	50	100	0.95	0.1053
7:159091259:G:A	50	100	0.95	0.06609
7:159091524:C:A	50	98	0.99	0.07879
7:159091587:C:T	50	100	0.91	0.01162
7:159091614:C:A	50	100	0.93	0.1062
7:159091693:C:T	50	100	1	0.02524
7:159092058:C:T	50	100	0.97	0.1264
7:159092164:A:C	50	100	0.98	0.3544
7:159092699:G:A	50	100	0.92	0.02633
7:159092804:C:T	50	100	0.94	0.02687
7:159093000:G:A	50	100	0.97	0.05192
7:159093083:C:T	50	100	1	0.02505
7:159093237:A:G	50	100	0.98	0.1336
7:159093714:C:T	49	100	1	0.02651
7:159093756:G:C	50	100	0.97	0.0256
7:159094154:C:G	50	100	0.91	0.01216
7:159094583:A:G	50	100	1	0.02524
7:159094602:T:C	50	98	0.98	0.1051
7:159094641:C:T	50	100	0.66	0.0138
7:159094646:C:G	50	100	0.97	0.01507
7:159094667:C:G	50	98	0.98	0.1594
7:159096225:C:T	50	98	1	0.03286
7:159096591:C:G	50	100	0.99	0.1857
7:159096794:C:T	50	100	1	0.02505
7:159096851:C:T	50	100	1	0.02705
7:159096875:A:G	50	100	0.88	0.01543
7:159096944:T:C	50	100	1	0.01779
7:159096970:G:C	50	100	0.97	0.01525
7:159097425:C:T	50	100	1	0.02687
7:159097464:G:A	50	100	0.95	0.03722
7:159097902:C:T	50	98	0.98	0.1051
7:159098129:T:G	50	100	0.98	0.04539
7:159098171:C:T	50	100	1	0.01779
7:159098199:G:A	50	100	1	0.02487
7:159098361:G:A	50	100	1	0.02687
7:159098434:A:G	50	100	1	0.02487
7:159098638:G:C	50	100	1	0.02705
7:159098815:A:G	50	98	0.99	0.2939
7:159099009:G:C	50	100	0.97	0.0256
7:159099051:T:G	50	98	0.99	0.1051
7:159099147:G:A	50	100	1	0.1859
7:159099325:C:T	50	100	1	0.02705
7:159099452:C:T	50	98	0.63	0.02124
7:159099754:C:T	50	100	0.99	0.09423
7:159099909:T:C	50	100	0.99	0.09423
7:159099955:G:A	50	100	0.88	0.01543
7:159100075:A:T	50	100	1	0.01779
7:159100329:G:T	49	95.9	0.83	0.1245
7:159100410:C:T	49	100	0.93	0.03032
7:159100422:C:A	49	100	1	0.01779
7:159100492:C:G	48	100	1	0.02505
7:159100502:T:C	50	98	0.98	0.3731
7:159100772:C:T	50	100	1	0.02723
7:159100842:T:C	50	98	0.98	0.1354
7:159100864:A:T	50	96	0.83	0.1247
7:159101009:T:C	47	100	0.98	0.3426
7:159101106:G:A	50	100	0.78	0.01507
7:159101185:A:G	44	97.7	0.88	0.09622
7:159101218:C:G	45	88.9	0.85	0.09659
7:159101341:G:A	49	98	0.84	0.02487
7:159101383:G:A	49	100	0.84	0.01507
7:159101462:T:C	50	100	0.89	0.02415
7:159101478:C:T	50	98	0.63	0.01307
7:159101495:C:T	46	93.5	0.82	0.08588
7:159101499:C:T	42	95.2	0.91	0.1374
7:159101509:G:A	42	90.5	0.86	0.1251
7:159101581:C:T	49	98	0.84	0.01743
7:159101596:C:T	50	98	0.82	0.02415
7:159101680:G:A	50	100	0.9	0.01888
7:159101710:G:T	49	100	0.92	0.08297
7:159101740:C:T	49	95.9	0.86	0.02723
7:159101747:C:T	46	100	0.88	0.01525
7:159101776:C:T	36	100	0.93	0.3411
7:159101882:G:A	46	89.1	0.67	0.06009
7:159102019:A:G	46	87	0.67	0.05229
7:159102072:A:G	43	86	0.88	0.2651
7:159102187:A:G	38	97.4	0.9	0.1057
7:159102378:C:T	50	100	0.84	0.02487
7:159102453:T:G	50	100	0.95	0.01834
7:159102567:G:A	50	100	0.87	0.01362
7:159102598:T:C	50	98	0.84	0.01452
7:159102807:T:C	50	100	0.78	0.01398
7:159102822:C:T	50	98	0.91	0.02142
7:159102823:G:C	50	96	0.84	0.01035
7:159102937:G:A	50	100	1	0.01271
7:159103027:C:T	50	100	0.92	0.02832
7:159103105:C:A	50	98	0.95	0.1
7:159103112:G:A	50	98	0.95	0.1
7:159103345:C:G	50	100	0.98	0.1066
7:159103595:G:A	50	100	1	0.06028
7:159103600:C:T	50	100	1	0.0118
7:159103745:G:A	50	100	0.98	0.1786
7:159103826:G:A	50	100	0.98	0.228
7:159103933:C:G	50	100	0.98	0.1064
7:159104033:C:T	50	98	0.81	0.04593
7:159104270:T:G	50	98	0.76	0.01834
7:159104414:G:A	50	100	0.97	0.04303
7:159104511:A:C	50	98	0.78	0.02505
7:159104520:T:C	49	98	0.76	0.02487
7:159104547:T:C	49	93.9	0.9	0.2956
7:159104678:T:C	48	100	0.95	0.1042
7:159104717:C:T	50	100	0.96	0.02578
7:159104793:T:C	50	98	0.95	0.1064
7:159104885:G:A	49	100	0.99	0.01797
7:159105166:G:T	50	100	1	0.01126
7:159105242:G:A	50	100	0.99	0.1436
7:159105304:C:T	50	100	0.78	0.01144
7:159105595:T:A	50	100	0.98	0.3263
7:159105611:C:T	50	100	0.7	0.02142
7:159105968:C:T	50	100	0.99	0.1739
7:159106351:A:G	50	100	0.99	0.02614
7:159106474:A:G	48	100	0.63	0.01616
7:159106760:T:G	49	100	0.98	0.1314
7:159106818:G:A	49	100	0.93	0.04847
7:159107120:T:C	50	100	1	0.3691
7:159107124:C:T	50	100	1	0.04212
7:159107139:A:G	50	100	1	0.04212
7:159107330:G:A	50	100	0.87	0.01543
7:159107845:T:C	50	100	0.99	0.05537
7:159107915:T:C	50	100	0.98	0.1044
7:159107965:A:G	50	100	1	0.08751
7:159108040:C:T	50	98	1	0.362
7:159108248:G:A	50	100	1	0.3194
7:159108894:T:C	50	100	1	0.05846
7:159108952:C:T	50	100	0.98	0.1077
7:159109202:C:T	50	100	1	0.3618
7:159109457:G:A	50	100	1	0.3618
7:159109458:C:T	50	100	1	0.02487
7:159109548:G:A	50	100	1	0.05846
7:159109734:T:C	50	100	1	0.3618
7:159109876:G:A	50	100	1	0.08751
7:159110050:A:G	50	100	1	0.3192
7:159110333:T:C	50	100	1	0.04212
7:159110392:T:C	50	100	0.99	0.193
7:159110680:C:G	50	100	0.99	0.3192
7:159110953:C:T	50	100	0.99	0.01779
7:159111095:A:G	50	100	0.96	0.05192
7:159111553:A:G	50	100	0.99	0.3622
7:159111611:T:C	50	100	0.99	0.3622
7:159111665:G:A	50	100	0.99	0.3195
7:159112165:C:T	50	100	0.73	0.02378
7:159112696:G:A	48	97.9	0.94	0.03958
7:159112735:A:G	42	78.6	0.62	0.07643
7:159112816:A:G	45	88.9	0.62	0.07226
7:159112821:A:C	45	91.1	0.62	0.07371
7:159112823:G:A	43	88.4	0.67	0.05519
7:159112900:C:T	50	100	0.97	0.1612
7:159113055:A:C	50	100	0.94	0.02469
7:159113056:G:C	50	100	0.94	0.02505
7:159113086:C:T	50	100	0.98	0.3693
7:159113275:C:T	50	100	0.99	0.3148
7:159113364:T:C	50	100	0.99	0.3174
7:159113660:G:C	50	100	0.96	0.01761
7:159113789:G:A	50	100	0.84	0.02723
7:159113819:C:T	50	100	1	0.02487
7:159113996:C:G	50	100	0.96	0.05846
7:159114699:A:C	50	100	0.99	0.0423
7:159114740:A:G	50	98	0.61	0.01725
7:159114973:G:T	50	100	1	0.3164
7:159115224:C:T	50	100	1	0.02505
7:159115383:T:C	50	100	1	0.3606
7:159115388:C:T	50	100	1	0.3172
7:159115605:G:A	50	100	1	0.3174
7:159115776:T:G	50	100	1	0.02487
7:159115836:C:T	50	100	0.97	0.1115
7:159116053:G:A	50	100	0.89	0.01253
7:159116110:C:T	50	100	0.99	0.08787
7:159116803:C:T	50	100	0.82	0.01834
7:159116863:T:A	50	100	1	0.02487
7:159117081:C:T	50	100	0.99	0.04139
7:159117377:C:T	50	100	0.7	0.03631
7:159117526:T:C	50	100	0.97	0.1213
7:159117626:A:G	50	100	0.98	0.01761
7:159117679:A:G	50	100	0.98	0.1289
7:159117685:C:A	50	100	0.93	0.07553
7:159117776:G:A	50	100	0.64	0.01997
7:159117853:G:A	50	98	0.96	0.07335
7:159117938:G:A	50	96	0.9	0.4027
7:159117964:C:T	50	100	0.92	0.1478
7:159118054:G:C	50	100	0.88	0.01997
7:159118089:G:A	50	96	0.91	0.07643
7:159118246:G:A	50	98	0.9	0.1879
7:159118556:C:T	50	100	0.96	0.03994
7:159118698:C:G	50	100	0.73	0.02378
7:159119087:C:A	50	100	0.92	0.01979
7:159119342:C:T	50	100	0.99	0.1498
7:159119427:C:T	50	100	0.77	0.0236
7:159119464:T:C	50	100	0.87	0.01434
7:159119665:C:T	50	100	0.98	0.02741
7:159119885:T:C	49	85.7	0.9	0.2985
7:159119914:A:G	50	100	0.94	0.03686
7:159119942:T:C	50	88	0.84	0.04067
7:159119943:G:A	50	96	0.88	0.02614
7:159119945:T:C	49	89.8	0.87	0.04012
7:159120200:G:A	50	100	0.96	0.1311
7:159120208:A:G	50	100	1	0.02487
7:159120213:G:A	50	100	1	0.02487
7:159120317:G:A	50	100	1	0.02487
7:159120746:A:G	50	100	0.9	0.06082
7:159121102:T:C	50	100	0.93	0.07498
7:159121198:C:T	50	100	1	0.02487
7:159121231:G:A	49	98	0.83	0.156
7:159121246:T:C	50	100	0.98	0.0158
7:159121342:G:C	50	100	0.92	0.0138
7:159121391:C:G	50	100	0.91	0.01216
7:159121479:C:T	50	100	0.96	0.07752
7:159121518:G:A	50	100	0.97	0.3279
7:159121547:C:G	50	100	1	0.02487
7:159122104:C:T	50	100	0.98	0.1396
7:159122196:A:G	50	100	0.96	0.2017
7:159122391:C:T	50	100	0.97	0.1318
7:159122520:C:T	50	100	0.98	0.1434
7:159122615:A:G	50	100	0.98	0.2751
7:159122902:A:G	50	100	0.98	0.1405
7:159123162:G:A	50	100	0.99	0.0158
7:159123198:C:G	50	100	0.96	0.08805
7:159123208:G:A	50	100	0.98	0.1378
7:159123312:A:G	50	100	0.98	0.04394
7:159123410:G:A	50	100	0.96	0.02796
7:159123584:T:C	50	100	0.91	0.02596
7:159123865:C:G	50	100	1	0.02633
7:159123882:T:A	50	100	0.97	0.01725
7:159124070:C:G	50	100	0.99	0.0158
7:159124557:T:A	50	100	0.97	0.3108
7:159124725:C:T	50	100	0.98	0.1632
7:159125308:T:G	50	100	0.97	0.4247
7:159125424:T:C	50	100	0.93	0.01997
7:159125570:C:T	50	100	0.97	0.02705
7:159125572:G:T	50	100	0.94	0.04212
7:159125666:T:C	50	100	0.95	0.1496
7:159125748:G:A	50	100	0.95	0.01053
7:159125794:A:G	50	100	0.95	0.1605
7:159125898:G:A	50	100	0.99	0.0158
7:159125987:T:C	50	100	1	0.02469
7:159126001:T:C	50	100	0.92	0.01198
7:159126079:T:C	50	100	0.97	0.1866
7:159126326:T:G	50	98	0.75	0.02052
7:159126444:C:G	50	100	1	0.02633
7:159126751:T:C	50	100	0.96	0.3711
7:159126811:T:C	50	100	0.93	0.04847
7:159126909:G:C	50	100	0.81	0.01634
7:159126975:G:C	50	100	0.99	0.01561
7:159127071:G:A	50	100	0.99	0.02487
7:159127094:T:C	50	100	0.91	0.01325
7:159127494:A:G	50	100	0.94	0.1225
7:159127915:G:A	50	100	0.96	0.1282
7:159127927:C:T	50	100	0.9	0.0256
7:159127955:G:C	50	100	0.8	0.01634
7:159127970:C:T	50	98	0.87	0.03794
7:159127987:A:T	50	100	0.94	0.1284
7:159128058:C:T	50	98	0.96	0.0748
7:159128059:G:A	50	100	0.81	0.0207
7:159128213:C:T	50	98	0.95	0.01271
7:159128421:T:C	50	98	0.88	0.1914
7:159128446:G:C	50	96	0.89	0.1285
7:159128855:C:T	50	100	0.95	0.01834
7:159129073:C:T	50	100	0.9	0.11
7:159129080:C:A	50	98	0.84	0.02669
7:159129081:G:A	50	100	0.89	0.03232
7:159129105:G:C	48	81.2	0.71	0.1169
7:159129135:C:A	47	85.1	0.66	0.09223
7:159130200:T:G	50	100	0.65	0.01779
7:159130389:A:G	50	100	0.83	0.01997
7:159130398:G:A	50	100	0.93	0.02487
7:159130464:G:T	50	100	0.8	0.07008
7:159130646:A:G	50	96	0.88	0.1467
7:159131092:A:G	50	96	0.88	0.1195
7:159131250:C:A	50	100	0.78	0.05338
7:159131550:C:T	50	100	0.87	0.02251
7:159132688:G:T	50	92	0.72	0.1044
7:159132998:T:C	44	97.7	0.65	0.05011
7:159133026:T:G	34	82.4	0.66	0.09114
7:159133029:T:C	34	82.4	0.64	0.09041
7:159133039:G:A	46	97.8	0.62	0.06554
7:159133065:A:G	31	93.5	0.66	0.1207
7:159133107:A:G	40	90	0.8	0.2907
7:159133108:A:T	40	90	0.8	0.2903
7:159133232:T:G	50	100	0.91	0.02142
7:159133248:A:G	50	100	0.92	0.02142
7:159133338:T:C	50	96	0.68	0.01325
7:159133533:G:A	48	89.6	0.69	0.02814
7:159133914:A:G	50	100	0.73	0.01598
7:159134324:G:A	50	96	0.84	0.3589
7:159134334:A:G	50	98	0.82	0.09822
7:159134368:G:C	50	100	0.9	0.02451
7:159134811:C:G	50	100	0.83	0.07135
7:159134814:C:G	50	98	0.9	0.09259
7:159134815:G:A	50	100	0.9	0.03141
7:159134870:G:A	50	100	0.82	0.09205
7:159135193:T:C	50	100	0.92	0.03686
7:159135684:G:A	50	98	0.89	0.1783
7:159135705:C:T	50	100	0.93	0.02542
7:159135736:C:T	50	98	0.88	0.3028
7:159135878:C:T	50	98	0.9	0.1854
7:159136182:T:C	50	100	0.89	0.03086
7:159136189:C:A	50	88	0.73	0.2286
7:159136457:A:G	50	100	0.89	0.05265
7:159136524:C:T	50	98	0.69	0.01126
7:159136552:C:A	50	94	0.9	0.238
7:159136671:C:T	50	100	0.93	0.04993
7:159136853:C:T	50	100	0.9	0.02269
7:159136861:G:A	50	100	0.98	0.02596
7:159136882:G:T	50	98	0.75	0.01525
7:159137088:G:A	50	100	0.98	0.1155
7:159137200:C:T	50	100	0.97	0.05265
7:159137268:T:G	50	100	0.96	0.0817
7:159137285:T:A	50	100	0.99	0.1156
7:159137431:G:A	50	100	0.8	0.1694
7:159137442:C:G	50	100	1	0.02651
7:159137476:A:C	50	100	0.95	0.05265
7:159137527:T:C	50	100	0.97	0.3259
7:159137736:C:T	50	100	0.9	0.04938
7:159137841:T:C	50	100	0.98	0.02397
7:159137862:C:T	50	100	0.97	0.01126
7:159137865:A:T	50	100	1	0.02633
7:159137938:T:C	50	100	0.97	0.3404
7:159138060:T:C	50	100	0.96	0.3404
7:159138084:G:A	50	100	0.99	0.1162
7:159138376:T:C	50	100	0.99	0.1692
7:159138604:T:C	50	100	1	0.02633
7:159139044:G:A	50	100	0.99	0.1668
7:159139159:C:T	50	100	0.95	0.0581
7:159139174:G:A	50	100	0.98	0.02324
7:159139508:G:C	50	100	0.92	0.02233
7:159139768:G:A	50	100	0.97	0.1176
7:159139848:A:G	50	100	0.9	0.01325
7:159140273:A:T	50	100	0.79	0.02778
7:159140366:G:A	50	100	0.9	0.01107
7:159140547:A:C	50	100	0.99	0.1707
7:159140752:G:A	50	100	0.99	0.02451
7:159141091:C:T	50	100	0.92	0.01961
7:159141132:A:G	50	100	0.97	0.07934
7:159141369:G:A	50	100	0.99	0.02651
7:159141410:G:A	50	100	0.97	0.07062
7:159141584:C:T	50	100	0.96	0.3032
7:159141770:T:C	50	100	0.63	0.01761
7:159141963:G:A	50	100	0.98	0.04938
7:159142150:G:A	50	100	0.99	0.05192
7:159142243:T:C	50	100	0.95	0.07353
7:159142838:T:A	50	100	0.97	0.02723
7:159142911:A:G	50	100	0.9	0.01126
7:159143212:T:C	50	100	0.73	0.02669
7:159143449:C:T	50	100	0.9	0.01089
7:159143688:G:A	50	96	0.62	0.0187
7:159144007:A:C	50	96	0.95	0.38
7:159144380:C:T	50	98	0.96	0.03232
7:159144665:G:C	50	96	0.78	0.0207
7:159144840:G:A	50	100	0.98	0.02505
7:159145021:A:G	50	96	0.94	0.3883
7:159145087:C:G	49	95.9	0.92	0.337
7:159145178:T:C	50	100	0.91	0.3148
7:159145187:T:C	50	98	0.9	0.3598
7:159145217:C:G	50	100	0.91	0.04503
7:159145262:G:A	50	100	0.95	0.1501
7:159145330:G:A	50	98	0.95	0.3631
7:159145406:C:T	50	96	0.98	0.3638
7:159145509:C:T	50	94	0.87	0.1309
7:159145516:C:G	50	98	0.74	0.118
7:159145749:G:T	50	100	0.94	0.2983
7:159145839:A:C	50	100	1	0.02687
7:159146091:A:G	50	100	0.98	0.3435
7:159146146:A:G	50	98	0.66	0.01344
7:159146364:A:G	50	100	0.99	0.01235
7:159146772:A:G	50	100	0.96	0.03195
7:159146832:G:A	50	98	0.98	0.3778
7:159146838:C:T	50	100	0.99	0.3008
7:159146940:A:G	45	100	0.98	0.439
7:159146996:A:C	49	98	0.97	0.0728
7:159147069:T:A	42	78.6	0.98	0.2137
7:159147072:G:C	43	76.7	0.98	0.2137
7:159147207:C:T	50	100	0.99	0.3974
7:159147237:A:G	50	100	1	0.02687
7:159147349:G:A	50	100	1	0.02687
7:159147429:T:C	50	100	0.99	0.439
7:159147626:C:T	50	100	1	0.02687
7:159147886:A:G	50	100	0.98	0.2195
7:159147904:T:C	50	100	1	0.02687
7:159147978:T:G	50	100	0.99	0.01216
7:159147996:A:G	50	98	0.98	0.3773
7:159148114:T:C	50	100	0.98	0.1293
7:159148337:G:T	50	100	0.96	0.03613
7:159148364:C:T	50	100	0.98	0.03994
7:159148459:T:C	50	100	0.94	0.02378
7:159149087:G:A	50	100	0.83	0.03341
7:159149630:G:A	50	100	0.94	0.03613
7:159149705:G:T	50	100	0.94	0.2012
7:159149741:C:T	50	100	0.97	0.1309
7:159149958:A:G	50	100	0.96	0.1305
7:159149994:A:G	50	98	0.8	0.02524
7:159150051:C:A	50	100	0.69	0.02033
7:159150097:G:C	50	100	0.9	0.4201
7:159150245:G:A	50	98	0.97	0.3762
7:159150279:A:G	50	100	0.96	0.3288
7:159150594:C:T	50	100	0.71	0.01216
7:159151054:T:G	50	100	0.96	0.2896
7:159151079:G:A	50	100	0.95	0.05465
7:159151085:T:C	50	100	0.98	0.02669
7:159151284:C:T	50	100	0.97	0.3012
7:159151870:C:T	50	100	0.97	0.3017
7:159152141:G:A	46	100	0.94	0.3016
7:159152671:C:T	32	90.6	0.77	0.234
7:159152847:C:T	48	97.9	0.92	0.1356
7:159153059:G:C	50	100	0.97	0.02669
7:159153279:C:A	50	100	0.96	0.415
7:159153384:C:T	50	100	0.92	0.02052
7:159153413:T:C	50	100	0.97	0.01598
7:159153503:G:A	50	100	0.97	0.3012
7:159153519:T:C	50	98	0.93	0.1051
7:159153601:T:C	50	100	0.99	0.02814
7:159153665:C:A	50	100	0.96	0.1358
7:159153676:G:T	50	100	0.87	0.01235
7:159153782:T:C	50	100	0.97	0.4562
7:159153916:T:C	50	100	0.97	0.3077
7:159153962:T:G	50	100	0.97	0.4733
7:159154015:G:C	50	100	0.9	0.01053
7:159154104:T:C	50	100	0.98	0.4733
7:159154153:C:T	50	100	0.91	0.01053
7:159154166:C:T	50	100	0.98	0.3497
7:159154253:C:T	50	100	0.98	0.06645
7:159154379:C:T	50	100	0.98	0.04993
7:159154400:T:C	50	98	0.97	0.3802
7:159154412:T:C	50	96	0.97	0.3789
7:159154430:C:T	50	100	0.95	0.0285
7:159154508:T:C	49	100	0.97	0.1363
7:159154509:G:A	45	100	0.99	0.0354
7:159154531:C:T	50	100	0.92	0.01253
7:159154535:A:G	50	98	0.95	0.3402
7:159154602:T:C	50	100	0.98	0.4813
7:159154701:G:A	50	100	1	0.09168
7:159154812:C:T	50	100	1	0.02687
7:159154893:A:C	50	100	0.99	0.1066
7:159154895:C:T	50	100	0.99	0.1462
7:159155016:G:A	50	100	0.99	0.1147
7:159155032:G:T	50	100	0.98	0.4648
7:159155209:T:C	50	100	1	0.08497
7:159155215:T:A	50	100	0.96	0.09895
7:159155411:T:C	50	98	0.81	0.0541
7:159155419:T:C	50	100	1	0.0581
7:159155489:G:T	50	100	0.97	0.01235
7:159155528:G:A	50	100	0.98	0.1284
7:159155656:G:A	50	100	0.99	0.1146
7:159155744:G:A	50	100	0.98	0.06445
7:159155845:G:C	50	100	0.9	0.0187
7:159155873:C:T	50	100	1	0.02687
7:159155913:T:C	50	100	1	0.05846
7:159156227:C:A	50	100	0.98	0.1129
7:159156235:G:A	50	100	0.98	0.1129
7:159156240:A:G	50	100	1	0.05755
7:159156259:T:C	50	100	0.97	0.1135
7:159156361:T:C	50	98	0.86	0.1805
7:159156408:G:A	50	100	0.96	0.04121
7:159156464:C:T	50	100	0.97	0.01235
7:159156673:A:T	50	100	0.99	0.05773
7:159156879:C:T	50	98	0.84	0.1465
7:159156923:A:G	50	100	0.97	0.04357
7:159157036:G:A	50	100	0.93	0.02687
7:159157076:C:T	50	100	0.9	0.03504
7:159157109:G:A	50	100	0.93	0.02669
7:159157327:T:C	50	100	0.88	0.01797
7:159157368:A:G	50	100	0.99	0.0423
7:159157391:A:G	50	100	0.99	0.03867
7:159157412:A:G	50	100	0.94	0.4296
7:159157437:T:G	50	100	0.91	0.01598
7:159157541:C:T	50	100	0.92	0.02669
7:159157949:A:C	50	100	0.85	0.01688
7:159158772:G:T	50	96	0.79	0.2636
7:159158848:C:T	50	100	0.86	0.01616
7:159158930:C:T	50	98	0.89	0.4864
7:159159004:T:C	50	100	0.98	0.02705
7:159159088:C:T	50	100	0.9	0.03286
7:159159211:C:T	50	100	0.89	0.4524
7:159159227:G:T	50	98	0.89	0.08115
7:159159291:C:T	50	100	0.91	0.1338
7:159159891:A:G	50	92	0.76	0.3998
7:159159936:C:T	50	98	0.74	0.0216
7:159160019:T:G	50	98	0.77	0.04303
7:159160202:T:C	50	88	0.82	0.3533
7:159160299:A:C	50	100	0.7	0.03922
7:159160318:T:G	50	94	0.87	0.451
7:159160468:T:C	50	98	0.88	0.4276
7:159160620:T:G	50	100	0.88	0.4201
7:159161537:G:A	50	100	0.87	0.4365
7:159161828:G:A	50	98	0.84	0.175
7:159161907:T:G	50	98	0.85	0.3184
7:159162352:G:A	48	89.6	0.73	0.2406
7:159162358:C:A	48	89.6	0.71	0.2369
7:159162360:T:C	48	89.6	0.73	0.2211
7:159162799:A:G	50	100	0.84	0.4183
7:159163030:T:C	50	100	0.66	0.01743
7:159163172:C:T	50	100	0.88	0.01162
7:159163391:C:T	50	98	0.81	0.2213
7:159163435:C:A	50	94	0.74	0.08824
7:159163586:A:G	48	100	0.72	0.02651
7:159163861:T:C	47	97.9	0.63	0.01707
7:159164923:A:G	50	82	0.64	0.4336
7:159165022:T:G	50	100	0.85	0.04121
7:159165175:T:C	50	98	0.87	0.4214
7:159165330:G:A	50	98	0.88	0.3121
7:159165786:C:T	50	100	0.91	0.03558
7:159165898:G:A	50	100	0.92	0.4107
7:159165969:T:A	50	100	0.84	0.01035
7:159166130:A:G	50	100	0.86	0.01035
7:159166232:A:G	50	100	0.92	0.4227
7:159166290:C:T	49	98	0.91	0.04212
7:159166422:A:G	48	95.8	0.74	0.1256
7:159166518:G:A	50	98	0.92	0.0423
7:159166522:A:G	50	100	0.92	0.4247
7:159166563:G:A	50	98	0.91	0.4247
7:159166731:G:A	50	80	0.77	0.1037
7:159166738:T:G	49	87.8	0.6	0.0276
7:159166749:G:T	48	87.5	0.87	0.4183
7:159167289:G:A	50	98	0.81	0.01362
7:159167414:C:T	50	94	0.86	0.4366
7:159167748:A:T	50	100	0.97	0.4437
7:159168035:G:T	50	100	0.97	0.4403
7:159168075:C:T	50	100	0.97	0.04267
7:159168404:A:G	50	100	0.95	0.03558
7:159168425:G:A	50	100	0.96	0.04285
7:159168580:C:T	50	100	0.84	0.0118
7:159168596:G:A	50	100	0.96	0.402
7:159168881:C:T	50	100	0.92	0.06481
7:159168920:T:C	50	100	0.95	0.447
7:159168987:G:A	50	100	0.95	0.4621
7:159169132:C:T	50	100	0.96	0.459
7:159169153:A:T	50	100	0.88	0.08497
7:159169171:C:T	50	100	0.95	0.457
7:159169186:A:G	50	100	0.82	0.01198
7:159169241:C:T	50	100	0.81	0.0118
7:159169370:C:T	50	98	0.93	0.4773
7:159169404:C:T	50	98	0.88	0.1216
7:159169487:C:T	50	98	0.9	0.4995
7:159169504:G:A	50	98	0.65	0.0167
7:159169590:G:A	50	98	0.89	0.03468
7:159169866:C:G	50	98	0.82	0.05229
7:159169997:C:T	50	100	0.66	0.01416
7:159170596:A:G	50	96	0.84	0.1694
7:159170650:G:A	49	95.9	0.63	0.01344
7:159170827:A:G	50	100	0.79	0.0325
7:159170935:G:A	50	98	0.87	0.06009
7:159171114:C:T	50	98	0.89	0.03686
7:159171123:C:A	50	100	0.87	0.0285
7:159172460:C:A	50	100	0.73	0.01525
7:159172831:C:T	50	100	0.96	0.2867
7:159172935:T:C	50	100	0.95	0.1244
7:159173236:G:C	50	100	0.96	0.2878
7:159173967:C:T	50	98	0.96	0.1596
7:159174250:T:C	50	100	0.96	0.126
7:159174270:C:T	50	94	0.94	0.4991
7:159174346:A:G	50	100	0.94	0.02524
7:159174383:G:A	50	100	0.99	0.01126
7:159174789:C:T	50	100	0.99	0.01525
7:159174795:C:T	50	100	0.92	0.03377
7:159174934:C:T	50	96	0.96	0.478
7:159175311:G:A	50	100	0.99	0.01144
7:159175887:C:T	50	100	0.98	0.02887
7:159177560:T:C	50	100	0.99	0.3241
7:159177989:G:A	50	100	0.99	0.4804
7:159178282:G:A	50	76	0.99	0.3368
7:159178468:T:C	50	100	0.99	0.4749
7:159178481:C:T	50	100	0.98	0.02887
7:159178698:C:T	50	100	1	0.4468
7:159178699:A:G	50	100	1	0.4466
7:159178946:G:C	50	94	0.86	0.08624
7:159179016:C:T	50	100	1	0.319
7:159179327:T:C	50	100	0.99	0.1369
7:159179404:A:G	50	100	0.99	0.03468
7:159179414:G:T	50	100	0.99	0.03468
7:159179430:C:T	50	100	1	0.01162
7:159179441:C:G	50	100	1	0.4759
7:159179496:A:G	50	100	1	0.3546
7:159179540:C:T	50	100	0.99	0.07879
7:159179618:T:A	50	100	0.96	0.02487
7:159179687:G:T	50	100	0.99	0.03486
7:159179807:C:T	50	100	1	0.09949
7:159179874:T:G	50	100	1	0.476
7:159180049:A:G	50	100	1	0.09949
7:159180076:C:T	50	100	0.98	0.02487
7:159180261:T:C	50	100	0.96	0.01271
7:159180321:G:A	50	100	1	0.09913
7:159180372:G:A	50	100	1	0.09931
7:159180474:C:A	50	100	1	0.09931
7:159180543:C:T	50	100	0.98	0.05574
7:159180650:T:C	50	100	0.96	0.03577
7:159180808:G:A	50	100	0.99	0.1166
7:159180815:A:G	50	100	0.99	0.1166
7:159180839:C:T	50	100	0.99	0.03105
7:159180884:T:G	50	98	0.98	0.03123
7:159180923:T:C	50	100	0.99	0.1173
7:159181017:C:T	50	100	1	0.1164
7:159181069:C:T	50	100	0.98	0.5
7:159181193:A:C	50	100	1	0.1164
7:159181663:G:A	50	100	1	0.03195
7:159181711:G:T	50	100	0.99	0.4969
7:159181730:C:T	50	100	1	0.1169
7:159181739:T:A	50	100	1	0.1169
7:159182094:A:G	50	100	0.9	0.02796
7:159182317:C:T	50	100	1	0.118
7:159182615:G:A	50	98	0.65	0.02251
7:159182629:C:T	50	100	0.99	0.4995
7:159182690:G:T	50	100	1	0.1173
7:159182713:A:G	50	100	1	0.1173
7:159182791:T:C	50	100	1	0.1173
7:159182924:T:C	50	100	1	0.4995
7:159183009:C:A	50	100	1	0.4996
7:159183164:T:C	50	100	1	0.1173
7:159183170:G:A	50	100	1	0.1191
7:159183229:C:T	50	100	1	0.1173
7:159183333:T:C	50	100	0.92	0.01834
7:159183645:A:G	50	100	1	0.1173
7:159184104:T:C	50	100	1	0.1173
7:159184175:T:G	50	100	0.99	0.01325
7:159184247:C:T	50	100	0.98	0.01053
7:159184288:C:A	50	100	1	0.03903
7:159184319:T:C	50	100	1	0.1173
7:159184510:C:G	50	100	1	0.1171
7:159184555:C:A	50	100	1	0.01652
7:159184625:T:A	50	100	1	0.0167
7:159184633:T:C	50	100	1	0.1171
7:159184660:C:A	50	98	1	0.1173
7:159184935:T:G	50	100	1	0.1169
7:159185237:C:T	50	100	1	0.1171
7:159185279:A:T	50	100	1	0.07298
7:159185672:G:A	50	100	0.94	0.01634
7:159185813:C:T	50	100	1	0.1171
7:159185848:G:A	50	100	0.98	0.1282
7:159186170:A:T	50	100	1	0.1171
7:159186336:T:C	50	100	1	0.08515
7:159186461:C:T	50	100	1	0.1171
7:159186475:T:C	50	100	0.97	0.4526
7:159186477:C:T	50	100	0.98	0.3466
7:159186762:C:T	50	100	1	0.1171
7:159187009:G:A	50	100	1	0.1171
7:159187220:C:T	50	100	0.94	0.01071
7:159187404:C:T	50	100	1	0.1171
7:159187694:T:C	50	100	1	0.06227
7:159187807:C:A	50	100	1	0.02142
7:159187910:G:A	50	100	0.98	0.01071
7:159188059:T:C	50	100	1	0.1173
7:159188076:C:T	50	100	0.99	0.4936
7:159188125:G:A	50	100	1	0.1173
7:159188253:C:T	50	100	1	0.08551
7:159188354:G:A	50	100	1	0.1173
7:159188848:C:A	50	100	1	0.03195
7:159189127:G:T	50	100	1	0.1175
7:159189597:A:G	50	100	0.99	0.3008
7:159189945:C:T	50	100	1	0.1178
7:159189981:G:C	50	100	1	0.118
7:159190083:T:C	50	100	1	0.1176
7:159190311:G:A	50	100	1	0.1175
7:159190315:T:C	50	100	1	0.1175
7:159190439:C:G	50	100	1	0.02142
7:159190450:C:T	50	100	1	0.1175
7:159190495:C:T	50	100	1	0.1173
7:159190616:C:T	50	100	0.98	0.4648
7:159190637:A:G	50	100	0.99	0.1173
7:159190733:C:G	49	100	1	0.1173
7:159190923:A:G	50	100	1	0.1173
7:159191071:C:T	50	100	1	0.06863
7:159191278:G:C	50	100	1	0.08515
7:159191391:C:T	50	100	0.99	0.01652
7:159191479:A:G	50	100	0.99	0.3103
7:159191598:G:A	50	100	0.99	0.482
7:159191609:A:G	50	100	1	0.1173
7:159192765:A:G	50	98	0.99	0.4285
7:159192792:G:A	50	98	0.98	0.4285
7:159192796:C:T	50	98	0.98	0.4305
7:159192963:C:G	50	100	0.99	0.02996
7:159193003:A:C	50	100	1	0.1262
7:159193053:C:T	50	100	0.99	0.4286
7:159193073:T:C	50	100	0.97	0.1264
7:159193327:A:G	50	100	0.99	0.3016
7:159193389:G:T	50	100	0.99	0.4911
7:159193418:G:A	50	100	0.99	0.4286
7:159193678:G:T	50	100	0.99	0.4283
7:159193997:G:A	50	100	0.99	0.4285
7:159194102:T:A	50	100	1	0.06173
7:159194185:G:A	50	100	0.99	0.3019
7:159195318:C:T	50	98	0.97	0.07444
7:159195378:C:A	50	100	0.96	0.02179
7:159195401:T:C	50	94	0.73	0.3208
7:159195533:T:A	50	100	0.98	0.368
7:159195568:C:T	50	98	0.92	0.01307
7:159195623:A:T	50	98	0.97	0.06609
7:159195797:G:A	50	100	0.98	0.02142
7:159195871:G:A	50	98	0.97	0.122
7:159196270:G:T	50	100	0.97	0.08515
7:159196325:A:G	50	100	0.96	0.03341
7:159196772:C:T	50	100	0.85	0.01834
7:159196798:C:G	50	98	0.97	0.1213
7:159196806:G:A	50	98	0.97	0.2758
7:159196925:C:T	50	100	0.99	0.01053
7:159197002:A:C	50	100	1	0.01216
7:159197141:G:C	50	100	0.82	0.07171
7:159197243:G:C	50	98	0.93	0.1069
7:159197293:C:G	50	100	0.93	0.03831
7:159197331:G:C	50	98	0.94	0.1414
7:159197381:C:T	49	100	1	0.01235
7:159197431:A:G	50	100	0.95	0.4201
7:159198043:G:A	50	100	0.96	0.01307
7:159198146:T:C	50	94	0.92	0.2854
7:159198265:G:C	50	100	0.94	0.01325
7:159198323:A:G	50	100	0.91	0.01307
7:159198677:C:T	50	94	0.88	0.4234
7:159198763:A:G	50	98	0.82	0.3519
7:159198813:C:G	50	96	0.82	0.07752
7:159199190:T:C	50	98	0.9	0.2133
7:159199243:A:G	49	100	0.76	0.03885
7:159199301:C:A	50	100	0.91	0.04811
7:159199696:T:C	50	100	0.93	0.05501
7:159199914:C:T	50	100	0.88	0.1541
7:159200002:C:T	50	98	0.91	0.2972
7:159200031:C:T	50	100	0.75	0.01779
7:159200060:G:T	50	100	0.85	0.03286
7:159200154:T:C	50	100	0.86	0.2077
7:159200334:T:C	50	100	0.81	0.03341
7:159200382:C:A	49	100	0.85	0.03322
7:159200534:T:G	50	96	0.87	0.1117
7:159200656:T:C	50	100	0.91	0.03831
7:159201098:C:G	50	98	0.8	0.1816
7:159201172:G:A	50	88	0.81	0.1273
7:159201198:G:A	50	100	0.86	0.01289
7:159201213:A:G	47	83	0.79	0.144
7:159201216:T:C	50	76	0.81	0.1325
7:159201533:A:G	50	98	0.66	0.07353
7:159202241:C:T	50	100	0.87	0.01017
7:159202542:C:T	50	100	0.86	0.02251
7:159202698:C:A	44	90.9	0.62	0.1569
7:159203522:A:T	41	90.2	0.62	0.03722
7:159203821:A:C	50	82	0.75	0.4156
7:159203857:A:C	50	98	0.86	0.01707
7:159203858:G:A	50	96	0.77	0.08224
7:159203863:A:G	50	94	0.71	0.09241
7:159204071:A:T	50	98	0.7	0.0532
7:159204080:A:C	50	92	0.81	0.4577
7:159204123:C:T	50	100	0.76	0.01307
7:159204386:G:A	50	100	0.99	0.01616
7:159204804:G:T	50	100	0.9	0.01852
7:159204847:C:T	50	100	0.82	0.01235
7:159205293:C:T	50	100	0.76	0.03032
7:159205337:T:C	50	100	0.7	0.02052
7:159205468:A:G	50	100	0.84	0.1621
7:159205705:G:A	50	100	0.78	0.01053
7:159205884:A:C	50	100	0.85	0.1122
7:159207503:A:G	50	98	0.87	0.459
7:159207736:G:T	50	100	0.93	0.01979
7:159207741:A:T	50	100	0.93	0.01979
7:159208083:G:A	50	98	0.85	0.2903
7:159208182:T:G	50	100	0.9	0.1133
7:159208248:C:T	50	100	0.94	0.01616
7:159208606:T:C	46	95.7	0.86	0.4619
7:159208621:A:G	44	95.5	0.8	0.1471
7:159209715:T:C	50	100	0.9	0.0158
7:159209829:G:T	50	100	0.75	0.0187
7:159209958:C:T	50	100	0.87	0.01434
7:159210035:G:A	50	100	0.86	0.4913
7:159210096:G:A	50	100	0.8	0.1075
7:159210170:T:C	50	100	0.9	0.1176
7:159210843:T:C	50	100	1	0.01598
7:159211025:T:C	50	100	0.92	0.1104
7:159211338:C:T	50	100	0.88	0.2662
7:159211457:T:C	50	98	0.79	0.02251
7:159211517:C:A	50	100	0.88	0.2667
7:159211589:G:A	50	100	0.76	0.01216
7:159211623:T:G	50	100	0.92	0.1819
7:159211762:G:A	50	100	0.86	0.08914
7:159211815:A:G	50	100	0.86	0.02415
7:159211961:C:T	50	100	0.96	0.0158
7:159212559:C:T	50	100	0.94	0.01107
7:159212612:A:T	50	100	0.85	0.136
7:159212804:A:G	50	98	0.88	0.02088
7:159212949:C:A	50	100	0.85	0.01071
7:159213298:A:G	50	100	0.87	0.4641
7:159213566:C:A	50	100	0.98	0.01961
7:159213898:C:G	50	100	0.99	0.0158
7:159213946:G:A	50	98	0.91	0.3925
7:159213972:C:A	50	96	0.84	0.03468
7:159214650:A:G	50	100	0.95	0.1146
7:159214681:A:G	50	100	0.9	0.2117
7:159215482:C:T	50	100	0.93	0.01452
7:159215499:C:T	50	100	0.65	0.01035
7:159216444:C:T	50	100	0.93	0.1806
7:159218569:G:A	50	100	0.91	0.1155
7:159218661:C:T	50	98	0.9	0.1227
7:159218709:G:A	50	100	0.96	0.02687
7:159218837:C:T	50	100	0.97	0.02542
7:159219083:C:T	50	100	0.91	0.01307
7:159219723:G:C	50	100	0.94	0.01126
7:159219725:A:G	50	98	0.94	0.3836
7:159219924:C:T	50	98	0.89	0.1227
7:159219957:G:T	50	100	0.94	0.03903
7:159220141:A:G	49	98	0.94	0.2268
7:159220179:G:A	50	100	0.97	0.02215
7:159220544:A:G	50	100	0.97	0.02215
7:159220724:T:C	50	98	0.92	0.4294
7:159220746:G:A	50	98	0.94	0.1937
7:159221050:C:T	50	100	0.99	0.02524
7:159221345:A:G	50	100	0.99	0.01344
7:159222645:C:T	50	98	0.93	0.2235
7:159222647:C:G	50	96	0.83	0.3469
7:159222702:C:T	50	98	0.92	0.4292
7:159222979:C:G	50	100	0.97	0.02469
7:159223323:C:T	50	100	0.88	0.01271
7:159223332:C:T	50	98	0.92	0.1563
7:159223591:T:G	50	98	0.93	0.2222
7:159223755:T:G	50	98	0.84	0.05701
7:159224226:T:C	50	98	0.9	0.1565
7:159224289:A:G	50	100	0.98	0.02142
7:159224346:G:A	50	100	1	0.01307
7:159224551:C:T	50	100	0.97	0.02142
7:159224718:T:C	50	98	0.97	0.05138
7:159225219:A:G	50	90	0.7	0.112
7:159225467:A:G	50	100	0.72	0.02415
7:159226475:C:G	50	98	0.93	0.327
7:159226493:T:C	50	100	0.83	0.02197
7:159226703:G:C	50	100	0.89	0.02033
7:159226854:C:A	50	98	0.96	0.3751
7:159227414:G:A	50	98	0.98	0.09659
7:159227465:T:G	50	100	0.99	0.1255
7:159227606:C:T	50	100	0.99	0.01434
7:159227790:C:T	50	100	0.96	0.03068
7:159227822:C:T	50	100	0.96	0.03068
7:159228497:G:C	50	100	0.99	0.3239
7:159228519:T:G	50	100	0.96	0.03086
7:159228602:C:T	50	100	1	0.01362
7:159228603:G:A	50	100	1	0.3633
7:159228867:A:G	50	100	0.98	0.09768
7:159228890:A:G	50	100	0.98	0.04702
7:159229481:C:T	50	100	0.98	0.09677
7:159229659:T:C	50	100	0.98	0.1293
7:159229836:G:T	50	100	1	0.362
7:159230760:A:G	50	100	0.99	0.3673
7:159230943:T:C	50	100	0.98	0.1385
7:159231024:T:G	50	100	0.86	0.02814
7:159231948:G:A	50	98	0.99	0.3731
7:159231985:C:T	50	100	0.89	0.01525
7:159232490:C:T	50	98	1	0.3488
7:159232804:C:T	50	100	0.99	0.09713
7:159233061:C:G	50	100	1	0.01525
7:159233474:G:T	50	98	1	0.3707
7:159233604:C:A	50	100	0.99	0.09731
7:159233989:A:G	50	100	1	0.3477
7:159234485:G:A	50	100	1	0.01307
7:159234676:C:G	50	100	0.98	0.1186
7:159234700:G:A	50	100	0.97	0.01434
7:159235495:G:A	50	100	1	0.3417
7:159235662:C:T	50	100	0.78	0.0158
7:159236231:C:G	50	100	1	0.3459
7:159236855:C:G	50	100	1	0.01289
7:159237161:A:G	50	100	1	0.3464
7:159237645:T:C	50	100	1	0.3473
7:159238073:C:T	50	100	0.99	0.1362
7:159238474:C:T	50	100	1	0.3471
7:159238858:T:C	50	98	0.99	0.3408
7:159240029:G:A	50	100	1	0.01325
7:159240202:C:G	50	94	0.99	0.3337
7:159240456:A:G	50	100	1	0.3415
7:159240465:A:G	50	100	1	0.3415
7:159240609:T:C	50	100	1	0.3426
7:159240939:G:A	50	100	1	0.3426
7:159240963:G:T	50	100	0.99	0.03123
7:159241663:A:G	50	100	0.99	0.3637
7:159241983:C:T	50	100	0.99	0.3637
7:159242842:T:C	49	100	0.97	0.3194
7:159242900:G:A	50	100	0.98	0.3368
7:159243010:C:T	50	100	1	0.3606
7:159243027:T:C	50	100	1	0.3606
7:159243971:T:G	50	100	1	0.1006
7:159244396:T:C	49	100	1	0.3584
7:159244845:A:G	50	100	1	0.3584
7:159244917:T:C	50	100	1	0.1006
7:159244988:T:C	50	100	0.99	0.3578
7:159245356:C:T	50	100	1	0.3582
7:159245934:C:T	50	100	0.97	0.03304
7:159246667:A:G	50	90	0.6	0.03123
7:159246791:G:A	50	100	0.6	0.01525
7:159247117:G:A	50	100	0.99	0.3589
7:159247141:A:G	50	100	1	0.3582
7:159247550:T:C	50	100	1	0.1006
7:159248222:G:T	50	100	1	0.01126
7:159248629:C:T	50	100	1	0.3362
7:159249661:C:T	50	100	1	0.3299
7:159249859:C:G	50	100	1	0.01325
7:159250003:C:T	50	100	0.73	0.1024
7:159250275:G:A	50	100	1	0.01325
7:159250323:T:C	50	100	0.93	0.02251
7:159250573:G:A	50	100	0.99	0.3313
7:159250841:T:C	50	100	0.99	0.3188
7:159251052:G:A	50	100	1	0.1135
7:159251672:C:A	50	100	0.99	0.3591
7:159252050:C:T	50	100	0.93	0.02251
7:159252053:A:G	50	96	0.84	0.3359
7:159252252:A:T	50	100	1	0.3184
7:159252527:G:C	50	98	1	0.0256
7:159252919:C:T	50	100	0.99	0.36
7:159253365:G:A	50	100	1	0.3313
7:159253414:G:A	50	100	0.88	0.01035
7:159253703:T:C	50	100	1	0.3186
7:159253737:G:A	50	100	1	0.3313
7:159254165:A:G	50	100	1	0.3313
7:159254194:C:G	50	100	1	0.3188
7:159254259:T:C	50	100	1	0.3315
7:159254458:C:G	50	100	1	0.3315
7:159254521:A:G	49	100	1	0.3315
7:159254590:C:T	50	100	1	0.3315
7:159255035:C:G	50	100	1	0.3591
7:159255204:G:A	50	100	1	0.01071
7:159255921:T:G	50	96	0.98	0.2997
7:159256141:C:G	50	100	1	0.3337
7:159256529:G:T	50	100	1	0.3333
7:159256735:G:A	50	100	0.99	0.3125
7:159257007:G:A	50	100	0.94	0.01325
7:159257090:G:A	50	100	0.99	0.3297
7:159257131:A:G	50	100	1	0.01107
7:159257372:G:A	50	100	1	0.02778
7:159257647:G:A	50	100	1	0.01126
7:159258094:T:C	50	100	0.93	0.01525
7:159258252:C:T	50	100	0.99	0.3297
7:159258402:G:A	50	98	0.97	0.01598
7:159258500:G:T	50	98	0.99	0.3297
7:159258733:T:C	49	100	0.99	0.3297
7:159258841:C:T	50	98	0.98	0.3575
7:159259159:G:A	50	98	0.89	0.01652
7:159259719:G:A	50	100	0.99	0.3297
7:159259876:C:A	50	100	0.99	0.3297
7:159260100:C:T	50	100	0.93	0.02778
7:159260101:A:G	50	100	0.99	0.3297
7:159260132:T:C	50	100	0.99	0.3297
7:159260389:A:G	50	100	0.99	0.3284
7:159260422:C:T	50	100	0.99	0.3284
7:159260500:A:T	50	100	0.99	0.3284
7:159260652:T:C	50	100	0.99	0.3284
7:159260734:T:C	50	100	0.99	0.1156
7:159260906:T:C	50	100	0.99	0.329
7:159261872:A:G	50	100	0.98	0.3299
7:159261938:T:C	50	100	0.89	0.0138
7:159262113:A:G	50	100	0.97	0.2389
7:159262236:T:A	50	100	0.96	0.3152
7:159262263:A:G	50	94	0.92	0.3301
7:159262383:G:A	50	100	0.93	0.3032
7:159262385:A:G	50	100	0.93	0.3028
7:159262480:T:G	50	100	0.95	0.3332
7:159262597:A:G	50	100	0.92	0.0276
7:159262708:T:C	50	100	0.97	0.03849
7:159262761:G:A	50	98	0.98	0.2981
7:159262948:G:A	50	100	0.98	0.3312
7:159262973:A:T	50	100	0.92	0.01325
7:159263012:T:C	50	100	0.98	0.3295
7:159263114:G:A	50	100	0.93	0.02651
7:159263258:A:C	50	100	0.93	0.02233
7:159263367:A:G	50	100	0.93	0.02669
7:159263611:G:A	50	100	0.93	0.02669
7:159263877:T:A	50	100	0.93	0.02669
7:159264114:T:A	50	100	0.93	0.02687
7:159264224:G:A	50	100	0.93	0.02669
7:159264485:A:C	50	100	0.93	0.02669
7:159264944:C:G	50	100	0.93	0.02669
7:159265380:G:A	50	100	0.93	0.02687
7:159265607:C:T	50	100	0.93	0.02687
7:159265737:A:G	50	98	0.94	0.02687
7:159266007:G:A	50	100	0.94	0.02687
7:159266023:C:T	50	100	0.94	0.02687
7:159266066:C:T	50	100	0.94	0.02687
7:159266185:A:C	50	100	0.95	0.02687
7:159266209:T:C	50	100	0.95	0.02687
7:159266396:C:T	50	100	0.96	0.02687
7:159266436:C:G	50	100	0.96	0.02687
7:159266476:C:A	50	100	0.96	0.02687
7:159266896:G:T	50	100	0.98	0.02687
7:159266987:T:A	50	100	0.98	0.02687
7:159267156:A:G	50	100	0.99	0.02687
7:159267221:A:G	50	100	0.98	0.02251
7:159267260:T:C	50	100	1	0.3321
7:159267281:C:T	50	100	0.99	0.1008
7:159267357:T:G	50	100	1	0.02705
7:159267363:A:G	50	100	1	0.02687
7:159267383:C:T	50	100	1	0.02687
7:159267412:A:C	50	100	1	0.02687
7:159267430:C:T	50	100	1	0.02687
7:159267589:G:T	50	100	1	0.02687
7:159267922:C:T	50	100	1	0.02705
7:159267979:C:T	50	100	1	0.02687
7:159268017:A:G	50	100	1	0.02687
7:159268041:G:C	50	100	1	0.02687
7:159268267:A:G	50	100	1	0.02687
7:159268410:C:T	50	100	1	0.02687
7:159268573:A:G	50	100	0.84	0.01707
7:159268626:T:A	50	100	1	0.02687
7:159268815:T:C	50	100	1	0.02687
7:159268845:C:T	50	100	1	0.02687
7:159269113:G:A	50	100	1	0.02687
7:159269256:A:G	50	100	1	0.02687
7:159269333:C:T	50	100	1	0.01525
7:159269404:A:T	50	100	1	0.02687
7:159269415:A:T	50	100	1	0.02687
7:159269757:G:A	50	100	1	0.02687
7:159269846:C:T	50	100	1	0.02687
7:159269877:C:T	50	100	1	0.02687
7:159270118:A:C	50	100	1	0.02687
7:159270132:C:T	50	100	1	0.02687
7:159270178:G:A	50	100	1	0.02687
7:159270413:A:T	50	98	1	0.1304
7:159270463:T:G	50	98	1	0.13
7:159270522:T:G	50	98	1	0.02687
7:159270600:C:T	49	100	1	0.02687
7:159270727:C:T	49	100	1	0.02687
7:159270893:G:A	50	100	1	0.01198
7:159271024:C:T	50	100	1	0.02687
7:159271327:C:T	50	100	1	0.3598
7:159271448:A:C	50	100	1	0.02687
7:159271589:A:G	50	100	1	0.02687
7:159271725:C:T	40	97.5	0.61	0.01162
7:159272125:G:A	50	100	1	0.02687
7:159272180:A:C	50	100	1	0.02687
7:159272250:G:T	50	100	1	0.02705
7:159272367:C:T	50	100	0.96	0.02705
7:159272409:A:G	50	100	0.99	0.1305
7:159272413:C:T	50	100	1	0.02687
7:159272427:A:G	50	100	1	0.3119
7:159272441:A:C	50	100	1	0.02687
7:159272500:A:G	50	100	1	0.02687
7:159272571:A:G	50	100	1	0.02687
7:159272574:C:T	50	100	1	0.02687
7:159272591:G:A	50	100	1	0.02705
7:159272772:A:G	50	100	1	0.02687
7:159273108:A:G	50	100	1	0.02687
7:159273247:G:T	50	100	0.98	0.02687
7:159273393:G:A	50	100	1	0.02687
7:159274041:G:A	50	100	1	0.02687
7:159274203:C:A	50	100	0.98	0.02687
7:159274326:C:T	50	100	1	0.195
7:159274339:T:C	50	100	1	0.333
7:159274345:C:T	50	100	1	0.333
7:159274865:T:C	50	100	1	0.333
7:159275096:T:C	50	100	1	0.02687
7:159275105:G:C	50	100	0.99	0.1436
7:159275279:T:G	50	100	1	0.3115
7:159275451:T:C	50	100	1	0.3115
7:159275913:C:T	50	100	1	0.02705
7:159275941:A:C	50	100	1	0.02705
7:159276086:G:A	50	100	1	0.3607
7:159276360:G:T	50	100	0.99	0.1071
7:159276396:T:C	50	100	1	0.3121
7:159277029:T:C	50	100	1	0.3123
7:159277748:C:T	50	100	1	0.3121
7:159278033:A:G	50	100	1	0.3391
7:159278139:G:A	50	100	1	0.3123
7:159278155:A:G	50	100	1	0.3609
7:159278280:T:C	50	100	1	0.1585
7:159278330:A:T	50	100	1	0.02687
7:159278396:A:C	50	100	1	0.02342
7:159278447:G:A	50	100	0.92	0.01325
7:159278458:C:T	50	100	1	0.01198
7:159278696:A:C	50	100	1	0.313
7:159278706:C:T	50	100	1	0.3126
7:159279632:T:C	50	100	1	0.02687
7:159279708:C:T	50	100	1	0.3626
7:159279775:A:G	49	83.7	0.91	0.3716
7:159279836:A:C	50	96	0.88	0.3419
7:159280139:G:C	50	100	1	0.3123
7:159280164:A:G	50	100	1	0.01198
7:159280717:C:T	50	100	1	0.02687
7:159280796:C:T	50	100	1	0.01289
7:159280894:C:T	50	100	1	0.3391
7:159281097:A:G	50	100	1	0.02687
7:159281502:A:T	50	100	1	0.02687
7:159281533:G:A	50	100	1	0.01216
7:159281756:T:C	50	100	1	0.3121
7:159281771:A:G	50	100	1	0.3123
7:159281781:T:C	50	100	1	0.3123
7:159281783:A:G	50	100	1	0.3123
7:159281887:A:G	50	100	1	0.02687
7:159282576:G:A	50	100	1	0.3121
7:159282587:A:C	50	98	0.9	0.01652
7:159282630:G:C	50	100	1	0.1585
7:159282783:T:C	50	100	1	0.1006
7:159282923:A:T	50	100	1	0.3121
7:159283017:T:C	50	100	1	0.339
7:159283037:G:A	50	100	1	0.3123
7:159283115:T:C	50	100	1	0.02687
7:159283139:G:A	50	98	0.99	0.1305
7:159283718:C:A	50	92	0.85	0.3261
7:159284078:T:A	50	100	1	0.02687
7:159284566:C:T	50	100	0.97	0.02705
7:159284607:C:T	50	100	1	0.1142
7:159285223:C:T	50	100	1	0.1006
7:159285304:T:C	50	100	1	0.1585
7:159285340:C:T	50	100	1	0.02687
7:159285528:G:T	50	86	0.65	0.1507
7:159285623:C:T	50	100	1	0.01525
7:159285791:G:C	50	100	1	0.02687
7:159285858:C:T	50	100	0.99	0.3669
7:159285863:C:T	50	100	1	0.02687
7:159286042:C:T	50	100	1	0.01198
7:159286129:A:C	50	100	1	0.3388
7:159286216:T:C	50	100	1	0.339
7:159286307:A:G	50	100	1	0.3121
7:159286503:G:A	50	100	0.92	0.02633
7:159286768:A:C	50	100	0.97	0.3114
7:159286932:C:G	50	100	1	0.3388
7:159287349:C:G	50	100	1	0.02687
7:159287460:A:T	50	98	1	0.1305
7:159287725:C:T	50	100	0.92	0.01325
7:159288132:G:A	50	100	1	0.3602
7:159288282:T:C	50	100	1	0.01271
7:159288698:C:G	50	100	1	0.02723
7:159288770:G:C	50	100	1	0.3618
7:159289012:G:A	50	100	1	0.3117
7:159289271:G:A	50	100	1	0.3617
7:159289342:G:C	50	100	1	0.02687
7:159289446:C:T	50	100	1	0.02687
7:159289635:G:T	50	100	1	0.3119
7:159289698:G:A	50	100	1	0.3119
7:159290001:A:C	50	100	1	0.3117
7:159290550:T:C	50	100	1	0.02687
7:159290691:C:T	50	100	1	0.3388
7:159290742:C:A	50	100	1	0.3604
7:159290811:C:T	50	100	1	0.3388
7:159291044:A:G	50	100	1	0.02251
7:159291570:T:C	50	100	1	0.02342
7:159291624:C:T	50	100	1	0.02342
7:159291694:C:T	50	100	1	0.3393
7:159291708:A:C	50	100	1	0.3393
7:159292161:C:G	50	100	1	0.3117
7:159292181:C:T	50	100	1	0.3386
7:159292191:T:C	50	100	0.99	0.1213
7:159292207:G:A	50	100	1	0.339
7:159292258:G:T	50	98	1	0.02687
7:159293369:T:C	50	100	1	0.3119
7:159293619:G:T	50	100	0.82	0.01598
7:159293642:G:A	50	100	0.99	0.08678
7:159293700:A:G	50	100	0.99	0.1358
7:159293956:T:A	50	100	1	0.3119
7:159293983:G:A	50	100	1	0.01216
7:159294115:A:C	50	100	0.99	0.3204
7:159294165:G:C	50	100	0.99	0.02614
7:159294200:A:G	50	100	0.99	0.3393
7:159294232:C:T	50	100	1	0.3388
7:159294286:C:T	50	100	1	0.02687
7:159294378:A:C	50	100	1	0.1107
7:159294585:A:C	50	100	1	0.3115
7:159294735:A:G	50	100	1	0.3119
7:159294764:G:C	50	100	0.76	0.01325
7:159294788:A:G	50	100	1	0.3119
7:159294842:A:G	50	100	1	0.3119
7:159295258:G:A	50	100	1	0.3333
7:159295340:A:C	50	100	1	0.3709
7:159295587:C:T	50	94	0.87	0.3391
7:159295766:C:T	50	100	1	0.01452
7:159295968:T:C	50	100	1	0.3014
7:159296012:G:T	50	100	1	0.3119
7:159296177:C:T	50	100	1	0.3121
7:159296187:G:C	50	100	1	0.3119
7:159296528:T:G	50	100	1	0.3333
7:159296834:C:T	50	94	0.89	0.09659
7:159296900:A:G	50	94	0.94	0.2879
7:159297317:G:A	50	100	1	0.3128
7:159297474:G:T	50	100	1	0.3119
7:159298239:A:G	50	100	1	0.3617
7:159298542:C:G	50	100	1	0.3161
7:159298617:A:T	50	100	1	0.3117
7:159298725:C:A	50	100	0.91	0.03086
7:159299252:G:C	50	98	0.99	0.3934
7:159299255:C:T	50	100	1	0.01053
7:159299298:G:T	50	100	1	0.1104
7:159299965:T:C	50	100	1	0.3114
7:159300028:C:T	50	100	0.92	0.01325
7:159300658:G:A	50	100	1	0.3112
7:159300901:C:A	50	100	1	0.3341
7:159301246:A:C	50	88	1	0.3121
7:159301626:C:T	50	100	1	0.3114
7:159302170:C:A	50	100	1	0.3328
7:159302313:A:G	50	100	1	0.3115
7:159302354:G:T	49	100	1	0.3117
7:159302357:T:C	49	100	1	0.3115
7:159302358:G:A	49	100	1	0.3115
7:159302532:A:G	50	100	1	0.1356
7:159302811:C:T	50	98	0.82	0.0167
7:159302999:G:T	50	100	1	0.3105
7:159303504:T:C	50	100	1	0.3709
7:159303669:A:G	50	98	0.77	0.0167
7:159304081:G:A	49	100	1	0.1202
7:159304265:G:C	50	100	1	0.3114
7:159305256:T:C	50	100	1	0.3128
7:159305370:G:A	50	100	1	0.3121
7:159305776:A:C	50	100	1	0.3128
7:159306385:A:C	50	100	1	0.3028
7:159306506:C:T	50	100	1	0.3128
7:159306768:C:T	50	98	1	0.3128
7:159306769:G:A	50	100	1	0.02397
7:159307185:C:T	50	100	0.95	0.01634
7:159307222:A:T	50	100	1	0.2965
7:159307223:A:T	50	100	0.99	0.3228
7:159307542:T:C	50	100	1	0.02832
7:159307558:T:A	50	100	1	0.3128
7:159307560:T:C	50	100	1	0.3128
7:159307598:C:A	50	100	1	0.1204
7:159307839:A:G	50	100	1	0.3128
7:159308085:C:T	50	100	1	0.3126
7:159308812:G:A	50	100	1	0.3128
7:159309165:A:T	50	98	1	0.1407
7:159309477:C:G	50	100	1	0.3125
7:159309809:T:C	50	100	1	0.3341
7:159311243:C:G	50	90	0.82	0.2781
7:159311711:G:A	50	100	0.98	0.1394
7:159312274:C:A	50	96	1	0.3117
7:159312347:G:T	50	100	0.99	0.1358
7:159312467:G:T	50	100	0.88	0.01053
7:159312888:C:T	50	100	1	0.3115
7:159313081:A:C	50	100	1	0.1111
7:159313324:T:A	50	100	1	0.3382
7:159313344:A:G	50	100	1	0.3115
7:159313748:T:G	50	100	1	0.3379
7:159314338:G:T	50	100	1	0.3112
7:159314368:C:T	50	100	1	0.3292
7:159314404:C:T	50	98	0.93	0.01271
7:159314703:T:A	50	100	1	0.3379
7:159314719:G:A	50	100	1	0.3653
7:159314729:T:C	50	100	0.99	0.01525
7:159314753:C:G	50	100	1	0.1351
7:159314765:C:G	50	100	0.9	0.01634
7:159314801:C:T	50	100	1	0.3293
7:159314978:A:G	50	100	0.98	0.01525
7:159315015:A:G	50	100	1	0.3293
7:159315145:C:G	50	100	1	0.3115
7:159315950:C:T	50	100	1	0.3112
7:159316121:A:G	49	95.9	1	0.311
7:159316200:C:A	49	100	1	0.01216
7:159316404:A:T	50	100	0.99	0.09985
7:159316718:T:C	50	100	1	0.3379
7:159316811:G:A	50	100	1	0.3744
7:159316846:G:A	50	100	1	0.3108
7:159317007:G:A	50	100	1	0.3108
7:159317779:G:T	50	100	1	0.3377
7:159317982:T:C	50	100	1	0.3179
7:159318010:T:C	50	100	1	0.01216
7:159318141:T:C	50	100	1	0.3072
7:159318187:C:G	50	98	0.99	0.3969
7:159318428:G:A	50	100	0.96	0.01525
7:159318795:G:T	50	100	1	0.01235
7:159319971:C:T	50	100	1	0.01906
7:159320615:G:A	50	98	0.68	0.01344
7:159320907:G:T	50	100	1	0.364
7:159320965:A:G	50	100	0.98	0.03631
7:159321060:T:G	50	100	1	0.01053
7:159321493:T:A	50	100	1	0.364
7:159321533:A:T	50	100	0.99	0.2961
7:159321582:C:G	50	98	1	0.01089
7:159322263:G:T	50	100	1	0.3146
7:159322870:T:C	50	100	0.99	0.09604
7:159323028:C:T	50	100	0.98	0.04085
7:159323066:G:A	50	100	1	0.315
7:159323200:C:G	50	100	1	0.2974
7:159323322:T:C	50	98	1	0.2903
7:159323475:T:A	50	100	0.99	0.01035
7:159323644:A:T	50	100	1	0.1106
7:159323825:C:T	50	100	0.95	0.01834
7:159323886:G:A	49	100	1	0.315
7:159324276:G:C	50	100	1	0.2967
7:159324309:T:C	50	100	0.98	0.118
7:159324420:T:C	50	100	0.97	0.1084
7:159324938:G:C	50	100	0.98	0.3025
7:159324966:G:A	50	100	0.98	0.3017
7:159324978:T:C	50	100	0.98	0.3016
7:159325262:C:G	50	100	0.98	0.3025
7:159325423:G:C	50	100	0.97	0.3028
7:159325753:G:A	50	100	0.98	0.3016
7:159326530:A:G	50	100	0.98	0.1209
7:159326796:C:T	50	100	0.96	0.1131
7:159327463:G:A	50	100	0.98	0.04085
7:159328218:T:C	50	100	0.95	0.1131
7:159328306:G:A	50	98	0.75	0.03431
7:159328539:T:C	50	100	0.95	0.1244
7:159328540:G:A	50	100	0.92	0.1164
7:159328555:C:T	50	100	0.95	0.05102
7:159328837:C:A	50	100	0.92	0.05084
7:159328842:T:A	50	100	0.92	0.05084
7:159328915:C:T	50	100	0.92	0.04139
7:159329081:G:A	50	100	0.92	0.05084
7:159329085:G:A	50	100	0.92	0.05084
7:159329388:A:G	50	100	0.95	0.05102
7:159329605:C:T	50	100	0.94	0.03831
7:159329944:A:C	50	100	0.86	0.01325
7:159329992:A:T	50	98	0.94	0.1127
7:159330245:A:C	50	98	0.98	0.1845
7:159330338:T:C	50	100	0.98	0.06826
7:159331331:G:C	50	100	0.97	0.06808
7:159331361:T:C	50	100	0.95	0.03776
7:159331791:A:G	50	100	0.98	0.06826
7:159332308:A:G	50	100	0.97	0.06808
7:159332497:G:C	50	100	0.97	0.1209
7:159332735:T:C	50	100	0.98	0.02142
7:159333453:T:A	50	100	0.94	0.05483
7:159333481:C:G	50	100	0.94	0.01271
7:159333694:T:C	50	100	0.99	0.01216
7:159334071:C:T	48	100	0.76	0.03468
7:159334113:C:T	50	100	0.88	0.02124
7:159334386:A:C	50	100	0.93	0.06373
7:159334396:T:C	50	100	0.93	0.06373
7:159334397:G:T	50	100	0.93	0.06373
7:159334415:T:G	50	100	0.93	0.06373
7:159334505:C:T	50	100	0.93	0.06373
7:159334770:G:A	50	100	0.93	0.06264
7:159334778:T:A	50	100	0.98	0.01198
7:159334872:G:C	50	100	0.62	0.01507
7:159334896:T:G	50	96	0.89	0.1469
7:159334965:A:T	50	98	0.82	0.01216
7:159335054:T:G	50	100	0.77	0.03849
7:159335077:C:G	50	98	0.74	0.02832
7:159335080:A:T	50	98	0.74	0.02941
7:159335086:C:T	50	96	0.74	0.02923
7:159335098:T:C	50	98	0.68	0.01325
7:159335109:G:C	50	96	0.64	0.01416
7:159335257:G:C	37	91.9	0.62	0.05084
7:159335307:T:C	50	100	0.88	0.01198
8:149487:C:T	49	81.6	0.61	0.02015
8:163478:T:A	50	98	0.72	0.03468
8:163565:A:G	50	98	0.63	0.05138
8:170604:A:G	49	100	0.66	0.02215
8:205634:T:G	47	91.5	0.74	0.03177
8:205757:A:G	45	100	0.84	0.1603
8:205821:C:T	50	100	0.89	0.01271
8:205931:C:T	49	98	0.85	0.0236
8:206244:T:C	45	97.8	0.88	0.0345
8:206271:T:C	32	93.8	0.87	0.03304
8:206284:C:A	40	82.5	0.92	0.4198
8:206288:G:C	39	87.2	0.91	0.211
8:206331:T:C	49	98	0.89	0.06917
8:206375:G:A	50	100	0.89	0.2177
8:206434:A:G	50	100	0.94	0.03304
8:206504:G:A	50	98	0.92	0.2633
8:206582:C:T	50	96	0.94	0.03304
8:206653:A:G	50	100	0.92	0.03304
8:206703:C:T	49	98	0.92	0.4686
8:206768:G:A	50	96	0.92	0.2605
8:206864:A:G	50	98	0.91	0.2908
8:207039:T:C	50	100	0.95	0.03304
8:207242:G:A	50	100	0.99	0.01507
8:207315:G:T	48	100	0.95	0.03304
8:207565:G:A	45	97.8	0.91	0.4573
8:207595:G:C	50	100	0.99	0.01525
8:207937:G:C	50	100	0.94	0.03322
8:208061:C:T	50	100	0.94	0.03322
8:208064:C:G	50	100	0.99	0.01507
8:208175:T:G	50	100	0.96	0.02378
8:208227:A:C	50	100	0.95	0.01216
8:208368:T:G	50	100	0.98	0.01362
8:208900:A:G	50	100	1	0.01235
8:209006:G:C	50	100	0.98	0.0187
8:209251:G:A	50	100	0.97	0.193
8:209286:G:C	50	98	0.92	0.0748
8:209293:A:T	50	100	0.98	0.01216
8:209361:C:G	50	100	0.98	0.01216
8:209375:T:C	49	100	0.97	0.2017
8:209436:A:G	50	94	0.82	0.09659
8:209605:T:C	49	98	0.73	0.01089
8:209666:G:A	48	97.9	0.92	0.0906
8:209669:C:A	48	95.8	0.9	0.06046
8:209920:C:G	50	100	0.97	0.02342
8:209990:G:A	50	98	0.82	0.01162
8:210014:C:T	50	100	0.98	0.01471
8:210040:C:G	47	93.6	0.93	0.445
8:210041:C:A	48	95.8	0.89	0.2293
8:210134:A:G	45	100	0.91	0.06173
8:210210:C:T	40	92.5	0.93	0.4424
8:210396:T:C	50	100	0.93	0.3551
8:210447:C:G	50	98	0.88	0.05447
8:210533:G:A	50	96	0.75	0.07407
8:210608:A:C	50	98	0.92	0.2663
8:210753:C:A	47	91.5	0.82	0.08987
8:210826:C:T	44	97.7	0.92	0.03341
8:210866:A:C	46	100	0.8	0.03341
8:210975:C:T	47	93.6	1	0.01216
8:211043:C:T	49	95.9	1	0.01216
8:211062:C:T	47	76.6	0.83	0.03359
8:211104:G:A	48	93.8	1	0.01216
8:211107:G:A	48	93.8	1	0.01216
8:211222:G:C	50	90	0.92	0.4824
8:211365:G:A	50	100	0.99	0.01235
8:211466:C:T	50	98	0.77	0.08551
8:211559:A:T	50	100	0.94	0.01834
8:211635:A:C	50	100	0.96	0.07553
8:211831:A:G	50	100	1	0.01235
8:212034:C:G	50	100	0.78	0.01253
8:212134:T:C	50	100	0.96	0.02324
8:212198:A:T	50	90	0.63	0.01144
8:212218:G:A	50	94	0.84	0.03141
8:212228:A:G	50	94	0.83	0.04085
8:212268:T:C	50	98	0.77	0.04593
8:212286:C:G	50	98	0.72	0.03486
8:212357:C:T	50	98	0.8	0.01943
8:212363:A:G	50	96	0.79	0.01888
8:212369:A:C	50	94	0.79	0.01979
8:212381:A:C	50	96	0.79	0.02033
8:212396:A:G	50	90	0.81	0.2375
8:212427:G:T	50	94	0.68	0.02741
8:212430:C:G	50	96	0.68	0.02687
8:212578:C:T	50	100	0.94	0.03413
8:212585:C:T	50	98	1	0.01216
8:212589:C:T	50	98	1	0.01216
8:212596:G:A	50	100	1	0.01198
8:212796:G:C	50	100	1	0.01235
8:213226:T:C	50	100	0.98	0.341
8:213249:T:C	50	100	0.97	0.4345
8:213366:T:C	49	93.9	0.98	0.2934
8:213370:C:G	50	98	0.98	0.04575
8:213387:C:T	50	92	0.98	0.3393
8:213438:C:T	49	95.9	1	0.04575
8:213476:G:A	50	100	0.98	0.0216
8:213549:G:A	50	100	0.99	0.01235
8:213550:A:G	50	100	1	0.04575
8:213553:T:C	50	100	0.98	0.293
8:213654:C:T	50	100	0.98	0.2645
8:213784:C:G	50	100	1	0.04575
8:214050:A:T	50	98	0.99	0.4831
8:214086:G:C	50	100	0.99	0.205
8:214676:C:T	50	100	0.9	0.02251
8:214756:C:T	50	100	0.98	0.01507
8:214769:G:A	50	100	0.98	0.01507
8:214984:A:G	50	100	0.93	0.03341
8:215405:G:T	50	98	0.99	0.4152
8:215490:G:A	50	100	0.98	0.4388
8:215547:C:T	50	100	1	0.01761
8:215697:T:C	50	100	1	0.06173
8:215749:A:C	50	98	0.85	0.03068
8:215772:T:C	50	98	0.82	0.01235
8:215804:G:T	50	98	0.98	0.4386
8:215815:A:T	50	100	0.92	0.0216
8:216041:C:T	50	98	0.86	0.08351
8:216174:T:G	50	100	1	0.01725
8:216322:T:C	50	100	0.99	0.4926
8:216429:A:G	50	98	0.99	0.4897
8:216620:A:C	50	96	0.9	0.07698
8:216851:T:C	50	100	0.98	0.2578
8:216869:T:C	50	100	0.99	0.03994
8:217420:A:G	50	98	0.98	0.3549
8:217767:T:A	50	100	0.94	0.0216
8:217810:G:A	50	100	0.97	0.02342
8:218026:G:C	50	100	1	0.1068
8:218099:A:G	50	100	0.99	0.03504
8:218169:G:A	50	100	0.89	0.02269
8:218269:A:G	50	100	1	0.03322
8:218271:T:G	50	100	1	0.03322
8:218484:T:C	50	100	0.97	0.0561
8:218674:T:C	50	100	1	0.06972
8:218820:A:G	50	100	1	0.03322
8:218932:A:T	50	100	1	0.07353
8:219133:T:C	50	100	1	0.01816
8:219156:T:C	50	98	0.99	0.02614
8:219227:G:A	50	100	1	0.0187
8:219366:T:C	49	83.7	0.94	0.2567
8:219497:C:T	50	100	1	0.03322
8:219805:T:C	50	100	1	0.03322
8:219832:G:T	50	100	0.88	0.02324
8:219834:G:A	50	100	1	0.0187
8:220227:T:C	50	100	0.8	0.02088
8:220254:T:C	50	100	1	0.03322
8:220393:T:A	50	100	0.95	0.02614
8:220398:G:A	50	96	0.99	0.4936
8:220598:C:T	50	100	0.97	0.0276
8:220692:T:C	50	100	0.99	0.2429
8:220755:G:C	50	100	1	0.0118
8:220900:G:T	50	100	0.91	0.02269
8:220920:C:A	50	100	1	0.4915
8:221102:C:T	50	100	1	0.03341
8:221230:T:G	50	100	0.98	0.09513
8:221282:C:A	50	100	1	0.03341
8:221485:G:T	50	100	1	0.01761
8:221717:A:G	50	100	1	0.03413
8:221858:C:T	50	100	0.86	0.02542
8:221939:G:A	50	100	1	0.03395
8:222255:G:C	50	100	0.98	0.01561
8:222289:G:A	50	100	0.91	0.02269
8:222477:T:C	50	100	0.99	0.2721
8:223190:A:C	50	100	1	0.01797
8:223223:T:G	50	100	1	0.09913
8:223619:A:T	50	98	0.99	0.157
8:224055:G:C	50	100	1	0.0345
8:224074:T:C	50	100	1	0.03468
8:224216:C:G	50	100	1	0.0345
8:224222:A:T	50	100	0.98	0.0345
8:224284:A:T	50	98	1	0.2331
8:224347:A:T	50	100	0.91	0.02306
8:224367:T:G	50	100	1	0.02378
8:224546:G:A	50	98	0.99	0.2331
8:224944:G:A	50	94	0.71	0.02233
8:225124:G:C	50	100	0.97	0.1487
8:225153:G:A	50	100	1	0.01797
8:225157:G:A	50	100	1	0.0345
8:225568:T:C	50	100	0.98	0.0118
8:225786:C:G	50	100	1	0.01779
8:226573:C:A	50	100	1	0.01779
8:226574:C:G	50	100	1	0.02996
8:226814:C:G	50	100	0.92	0.01725
8:226818:G:A	50	94	0.99	0.3279
8:226891:G:T	50	100	1	0.01779
8:226954:T:G	50	100	0.84	0.01743
8:227044:C:T	50	98	0.99	0.4987
8:227065:A:G	50	98	1	0.04357
8:227093:G:C	50	100	0.99	0.2885
8:227179:C:T	50	100	0.92	0.01398
8:227478:A:C	50	100	1	0.02869
8:227771:G:T	50	100	0.86	0.04648
8:227886:G:A	50	100	1	0.01779
8:228326:T:G	50	100	1	0.01979
8:228912:G:T	50	98	0.99	0.1249
8:229015:C:T	50	100	0.95	0.03413
8:229072:G:C	50	94	0.73	0.02269
8:229237:G:C	50	100	1	0.03105
8:229474:T:C	50	100	1	0.1218
8:229691:G:C	50	98	0.66	0.01761
8:229693:G:T	49	100	1	0.1202
8:229908:T:C	50	98	0.87	0.06808
8:230344:C:G	50	100	0.77	0.01053
8:230720:G:C	50	100	0.99	0.3644
8:230786:G:A	50	100	0.96	0.0167
8:230824:G:A	50	94	0.73	0.02269
8:231236:T:C	50	98	0.95	0.03776
8:231662:C:T	50	98	0.99	0.2124
8:231859:G:A	40	97.5	0.97	0.1855
8:232183:C:T	50	100	1	0.1271
8:232313:G:A	50	100	1	0.02088
8:232340:A:G	50	94	0.99	0.1318
8:232580:C:T	50	100	1	0.01779
8:232710:G:C	50	100	0.88	0.01707
8:232785:G:C	50	100	0.92	0.0207
8:232807:A:G	49	77.6	0.98	0.4021
8:232934:T:C	50	92	0.99	0.2997
8:232949:C:A	50	90	0.99	0.291
8:233002:G:A	50	96	0.99	0.09513
8:233192:T:C	50	90	0.65	0.05664
8:233495:T:C	50	100	1	0.01816
8:233678:G:A	50	98	1	0.01688
8:233696:C:G	50	100	0.99	0.02887
8:233713:T:C	50	100	1	0.01779
8:234052:C:G	50	98	0.99	0.4218
8:234308:G:A	50	100	1	0.05519
8:234319:T:C	50	98	0.99	0.3355
8:234698:C:A	50	98	0.99	0.2353
8:234919:G:C	50	98	0.99	0.2898
8:234976:T:C	50	100	1	0.03105
8:235006:G:A	50	100	1	0.01779
8:235300:A:G	50	98	0.67	0.0167
8:235668:C:T	50	100	0.94	0.1189
8:235785:T:C	50	100	1	0.01797
8:235887:C:T	50	100	0.99	0.09495
8:236271:A:G	50	96	0.87	0.03068
8:236997:C:G	50	100	1	0.01797
8:237639:A:G	50	98	0.99	0.3658
8:237938:A:G	50	98	0.99	0.3662
8:237958:G:A	50	100	0.93	0.01289
8:238131:G:C	50	96	0.99	0.2887
8:238135:C:T	50	98	0.96	0.03341
8:238789:G:A	50	98	0.98	0.3914
8:238882:A:G	50	100	0.93	0.01761
8:239030:A:G	50	98	0.99	0.4188
8:239098:T:G	50	100	0.98	0.1563
8:239248:G:T	50	100	0.95	0.01761
8:239364:T:C	50	100	0.98	0.3008
8:240568:A:G	50	100	1	0.1271
8:240710:C:T	50	100	1	0.01906
8:241072:A:G	50	100	0.98	0.01761
8:241076:G:A	50	100	1	0.03086
8:241226:A:G	50	100	1	0.1316
8:241270:G:A	50	100	1	0.03086
8:241746:A:C	50	100	0.99	0.2898
8:242035:C:T	50	100	1	0.1176
8:242175:C:T	50	100	1	0.03086
8:243263:T:C	50	100	0.99	0.03903
8:243585:G:A	50	98	0.89	0.07879
8:243622:T:A	50	98	0.69	0.01017
8:244109:T:C	50	100	0.98	0.226
8:244836:C:T	50	100	1	0.02977
8:244884:C:T	50	98	0.98	0.4902
8:244943:C:T	50	98	0.98	0.2153
8:244947:T:C	50	98	0.98	0.3747
8:245254:C:A	50	100	0.98	0.1501
8:245960:A:G	50	100	1	0.01779
8:245990:T:C	50	100	0.93	0.02124
8:246274:T:G	49	100	0.98	0.128
8:246447:G:A	50	100	1	0.03086
8:246665:G:A	50	98	0.99	0.1097
8:246884:C:A	50	98	0.99	0.4884
8:246948:C:T	50	100	1	0.02977
8:247042:C:T	50	98	1	0.2696
8:247089:C:T	50	100	0.93	0.01961
8:247456:A:G	50	100	0.99	0.2794
8:247684:C:T	50	100	0.93	0.02106
8:247701:G:A	50	100	0.98	0.1333
8:247737:A:C	50	100	1	0.01271
8:247763:G:A	50	100	1	0.01289
8:247771:C:G	50	100	1	0.02996
8:247802:T:C	50	100	0.98	0.1333
8:247988:G:A	50	100	1	0.03105
8:248150:A:G	50	100	1	0.01271
8:248273:G:C	50	100	1	0.01598
8:248327:A:G	50	100	0.96	0.04448
8:248538:C:A	50	100	0.93	0.01997
8:248546:T:A	50	100	0.98	0.3395
8:248585:G:T	50	100	1	0.03086
8:248645:T:G	50	100	0.94	0.01924
8:248770:C:T	50	100	0.98	0.06481
8:248839:C:T	50	100	0.98	0.3293
8:248856:T:C	50	98	1	0.01906
8:249061:C:T	50	100	0.84	0.0118
8:249113:A:G	50	100	1	0.01089
8:249117:C:G	50	96	0.98	0.4352
8:249176:C:G	50	100	1	0.01126
8:249547:G:C	50	96	0.98	0.4149
8:249710:G:T	50	100	0.68	0.01216
8:249919:A:G	50	96	0.95	0.1924
8:249920:C:T	50	100	1	0.03123
8:250075:G:A	50	100	0.98	0.1109
8:250297:T:A	50	100	1	0.03123
8:250422:G:C	50	98	0.98	0.2062
8:250451:T:C	50	98	0.97	0.2362
8:250898:G:A	50	98	0.97	0.4167
8:250959:G:A	50	100	0.98	0.09495
8:251001:G:C	50	100	0.9	0.01289
8:251563:A:G	50	100	0.98	0.02052
8:251888:G:C	50	98	0.88	0.02288
8:252355:A:T	50	100	0.99	0.03413
8:252483:A:G	50	100	0.99	0.04321
8:252554:C:T	50	100	0.97	0.02088
8:252842:A:C	50	94	0.87	0.2674
8:253013:A:G	50	100	0.88	0.01053
8:253086:T:C	50	96	0.75	0.02814
8:253160:C:T	50	100	0.88	0.01598
8:253208:C:G	50	96	0.82	0.1038
8:253231:A:C	50	96	0.75	0.163
8:253292:A:G	50	100	0.64	0.01943
8:253429:T:C	50	86	0.68	0.2101
8:253447:A:C	50	88	0.69	0.1278
8:253456:C:T	50	76	0.61	0.2565
8:253473:A:T	50	98	0.69	0.02977
8:253498:T:C	50	88	0.71	0.1097
8:253723:A:G	50	98	0.88	0.08569
8:254032:A:C	50	100	0.96	0.4158
8:254130:T:C	50	100	0.94	0.3337
8:254284:A:G	50	100	0.97	0.4094
8:254349:A:G	50	100	0.79	0.01216
8:254552:T:C	50	98	0.97	0.4138
8:254633:A:G	50	98	0.96	0.384
8:254700:T:A	50	100	1	0.02251
8:255211:A:T	50	100	0.98	0.4152
8:255275:G:A	50	100	0.86	0.01816
8:255435:T:C	50	100	0.97	0.09695
8:255505:T:C	50	100	0.98	0.4061
8:255582:A:G	50	100	0.98	0.4145
8:255850:G:T	50	100	0.98	0.0138
8:256005:C:T	50	98	0.81	0.03014
8:256038:C:T	50	100	0.99	0.03177
8:256421:C:G	50	98	0.98	0.4049
8:256424:T:C	50	98	0.98	0.4132
8:256503:T:C	50	100	0.99	0.03413
8:256655:C:T	50	100	0.98	0.01035
8:256679:A:G	50	100	0.99	0.4341
8:256820:G:C	50	100	0.98	0.4699
8:257029:G:C	50	98	0.92	0.03032
8:257030:G:A	50	98	0.86	0.02215
8:257042:G:A	50	100	0.98	0.01035
8:257055:G:A	50	98	0.86	0.02124
8:257062:A:G	50	100	0.95	0.2347
8:257080:C:A	50	100	0.99	0.01943
8:257084:T:C	50	100	0.97	0.455
8:257102:A:C	50	100	0.97	0.4296
8:257121:C:T	50	100	0.95	0.02179
8:257162:A:G	50	100	0.98	0.4328
8:257207:G:A	50	98	0.97	0.4419
8:257428:C:T	50	100	0.96	0.04593
8:257819:C:T	50	100	0.98	0.4922
8:257978:G:A	50	100	0.98	0.4924
8:258483:A:T	50	100	0.92	0.01924
8:258834:G:A	50	100	0.99	0.4995
8:259152:C:T	50	100	0.99	0.48
8:259458:A:G	50	100	0.95	0.01634
8:259570:G:T	50	100	0.94	0.01362
8:259596:C:T	46	95.7	0.97	0.4314
8:259655:C:T	50	100	0.97	0.09931
8:259681:G:A	50	100	0.99	0.03704
8:259756:A:G	50	100	0.96	0.1344
8:260035:T:G	50	100	0.97	0.01507
8:260687:C:T	50	98	1	0.4749
8:260999:C:G	50	100	0.99	0.02142
8:261091:C:T	50	100	0.85	0.05084
8:261193:C:A	50	100	1	0.01834
8:261205:C:T	50	100	0.97	0.01688
8:261462:G:C	50	100	0.93	0.01707
8:261510:T:A	50	96	0.99	0.3996
8:261550:G:A	49	100	1	0.02251
8:261609:T:G	50	100	0.99	0.09296
8:261877:A:T	50	98	0.99	0.364
8:261929:T:C	50	100	0.99	0.104
8:261977:C:T	50	98	0.99	0.3854
8:262122:C:G	50	100	1	0.02251
8:262123:G:A	50	100	0.98	0.06863
8:262131:T:C	50	100	0.99	0.1086
8:262298:A:T	50	94	0.99	0.3853
8:262498:G:A	50	96	0.99	0.3853
8:262894:C:T	50	98	0.99	0.392
8:262979:A:T	50	100	0.99	0.02124
8:262995:T:C	50	98	0.99	0.3889
8:263021:C:T	50	100	0.95	0.02342
8:263245:T:C	50	100	1	0.02251
8:263504:G:A	50	98	0.99	0.3675
8:263604:G:T	49	100	1	0.02251
8:263735:T:G	50	100	0.92	0.063
8:263776:C:T	50	100	0.99	0.03377
8:263809:G:A	50	100	0.97	0.02869
8:263849:C:A	50	98	0.98	0.3911
8:263890:A:C	50	98	0.93	0.03395
8:263900:A:G	50	100	0.95	0.01598
8:264114:C:T	50	100	1	0.01525
8:264298:G:C	50	98	0.99	0.3827
8:264579:T:C	50	100	0.91	0.063
8:264809:T:C	50	100	0.97	0.2843
8:264856:T:C	50	100	0.96	0.2918
8:264990:T:G	50	100	0.7	0.02251
8:265069:G:T	50	98	0.71	0.01616
8:265374:T:C	50	100	1	0.01779
8:265472:T:C	50	100	0.95	0.07716
8:265773:G:C	50	100	0.97	0.03341
8:265918:T:C	50	100	1	0.02269
8:265993:G:A	50	100	0.78	0.0118
8:266390:C:T	46	97.8	0.92	0.03214
8:266453:C:A	44	97.7	0.69	0.02705
8:266458:G:A	45	95.6	0.73	0.02633
8:266761:G:A	50	100	0.94	0.02251
8:266773:C:T	50	100	0.92	0.09532
8:266829:C:G	50	98	0.95	0.3604
8:266905:A:C	50	94	0.92	0.2838
8:266914:G:A	50	94	0.93	0.2658
8:267102:T:C	50	100	0.91	0.2173
8:267133:G:A	50	100	0.9	0.02179
8:267475:A:T	50	100	0.98	0.3729
8:267587:C:T	50	100	0.96	0.309
8:267627:A:G	50	100	0.96	0.08642
8:267903:G:A	50	100	0.93	0.07879
8:267907:C:T	50	100	0.95	0.02433
8:267960:A:C	50	100	1	0.02251
8:268006:T:C	50	100	0.98	0.3729
8:268028:C:T	50	100	0.7	0.01561
8:268051:C:G	50	100	0.96	0.1033
8:268209:A:C	50	100	0.96	0.02251
8:268296:C:A	50	100	0.95	0.02251
8:268518:C:A	50	98	0.98	0.2456
8:268548:C:T	50	100	0.68	0.01561
8:268596:A:T	50	98	0.92	0.04176
8:268804:G:C	50	100	0.87	0.02669
8:268898:C:T	50	100	0.94	0.03377
8:268934:T:C	50	100	0.97	0.08479
8:269083:A:G	50	98	0.98	0.2905
8:269265:T:A	50	100	0.91	0.03704
8:269576:G:A	50	100	0.77	0.02269
8:269615:C:T	50	98	0.96	0.3649
8:269677:G:A	50	98	0.92	0.3682
8:269724:A:G	50	100	0.91	0.1934
8:269797:A:G	50	90	0.83	0.1839
8:269868:G:T	50	98	0.95	0.3384
8:270044:A:G	50	96	0.7	0.104
8:270118:A:G	50	96	0.77	0.1817
8:270387:A:G	50	100	0.94	0.2534
8:270412:C:G	50	100	0.85	0.02342
8:270488:G:A	50	98	0.86	0.03486
8:270987:A:G	50	98	0.95	0.4828
8:271039:C:T	50	100	0.96	0.3825
8:271180:C:G	50	100	0.97	0.2578
8:271347:A:G	50	98	0.97	0.384
8:271597:A:G	50	100	0.98	0.01997
8:271671:G:A	50	100	0.98	0.1258
8:271675:C:T	50	98	0.99	0.07462
8:271922:C:T	50	98	0.97	0.3829
8:272012:C:G	50	98	0.97	0.4889
8:272075:T:C	50	100	0.97	0.3549
8:272142:C:T	50	100	0.96	0.0354
8:272239:T:C	50	100	0.98	0.0748
8:272522:A:T	50	100	0.96	0.1071
8:272646:C:T	50	98	0.99	0.07371
8:272814:T:C	50	100	0.94	0.07317
8:272949:G:A	50	100	1	0.03141
8:272952:G:C	50	100	1	0.09168
8:273008:G:A	50	98	1	0.03595
8:273170:C:T	50	100	0.98	0.1278
8:273389:G:A	50	100	0.98	0.0915
8:273391:G:A	50	100	0.99	0.0138
8:273420:G:T	50	100	0.93	0.0463
8:273449:T:G	50	100	0.93	0.05537
8:273553:G:C	50	100	0.98	0.09985
8:273682:G:A	50	100	0.96	0.2422
8:273747:T:C	44	97.7	0.94	0.1186
8:273911:T:C	50	98	0.98	0.08842
8:273965:G:A	50	100	1	0.03613
8:273971:A:G	50	100	0.98	0.1347
8:274046:T:C	50	100	0.97	0.02705
8:274137:C:G	50	100	1	0.09677
8:274153:C:G	50	98	0.97	0.3273
8:274169:C:T	50	100	0.98	0.02015
8:274184:C:T	50	100	0.98	0.4873
8:274321:C:T	50	100	0.94	0.2393
8:274322:A:G	50	100	0.96	0.09078
8:274343:G:A	50	100	0.97	0.4031
8:274375:A:G	50	100	0.98	0.09096
8:274378:C:T	50	100	0.98	0.09096
8:274403:A:G	50	100	0.94	0.05084
8:274666:G:A	50	94	0.97	0.3747
8:274985:C:A	50	100	0.91	0.0216
8:275031:C:T	50	98	0.94	0.08351
8:275087:T:C	50	100	0.97	0.1137
8:275168:C:T	50	100	0.97	0.1
8:275208:T:G	50	100	1	0.09114
8:275235:C:T	50	100	0.99	0.09114
8:275236:A:G	50	100	1	0.09132
8:275340:C:A	50	100	1	0.09114
8:275456:G:A	50	98	1	0.09114
8:275466:C:G	50	100	1	0.01144
8:275590:T:G	50	100	1	0.09132
8:275688:T:G	50	98	0.98	0.4005
8:275763:A:G	50	100	1	0.09132
8:275806:C:G	50	100	0.99	0.02687
8:275920:G:A	50	100	1	0.09132
8:275953:T:C	50	100	1	0.09132
8:276055:C:T	50	100	1	0.09114
8:276122:T:C	50	100	1	0.09096
8:276124:A:C	50	100	0.98	0.3522
8:276146:G:A	50	100	1	0.09114
8:276250:T:C	50	100	0.98	0.09023
8:276275:T:G	50	100	0.98	0.03395
8:276305:C:G	50	100	0.98	0.3312
8:276429:G:A	50	100	0.99	0.02633
8:276492:T:C	50	100	0.94	0.05011
8:276547:C:G	50	100	0.99	0.02651
8:276588:G:A	50	100	0.99	0.09132
8:276590:A:C	50	100	1	0.09132
8:276603:G:A	50	100	1	0.09132
8:276670:C:A	50	100	0.99	0.3824
8:276672:T:C	50	100	1	0.09114
8:276715:T:A	50	100	0.99	0.1115
8:276721:G:C	50	100	0.99	0.09096
8:276778:A:T	50	100	0.98	0.354
8:276783:A:G	50	100	0.99	0.4005
8:276839:G:A	50	100	0.99	0.354
8:276896:A:G	50	100	0.97	0.0394
8:276906:A:G	50	100	1	0.0906
8:277581:C:T	50	100	1	0.0955
8:277598:G:A	50	100	1	0.3882
8:277689:T:C	50	100	0.99	0.1186
8:277703:C:T	50	100	0.94	0.02088
8:277738:G:C	50	100	1	0.01144
8:277747:G:C	50	100	1	0.09568
8:277843:A:G	50	100	1	0.09586
8:277897:C:T	50	98	0.98	0.2945
8:277900:G:A	50	100	1	0.09586
8:277923:C:T	50	100	0.99	0.09586
8:277959:A:G	50	100	0.92	0.05792
8:278030:G:A	50	100	1	0.09586
8:278035:T:C	50	100	0.97	0.02288
8:278058:T:C	50	100	1	0.09568
8:278120:A:C	50	98	0.99	0.1073
8:278121:G:T	50	98	0.99	0.1073
8:278151:A:G	50	100	1	0.09586
8:278288:C:T	50	100	0.99	0.09604
8:278659:G:A	50	100	0.99	0.09641
8:278805:C:G	50	98	1	0.09659
8:278992:T:A	50	100	1	0.3791
8:279023:G:A	50	100	0.98	0.03522
8:279060:G:A	50	100	0.98	0.1122
8:279234:C:T	50	100	1	0.4602
8:279385:C:T	50	100	1	0.3882
8:279540:C:T	50	100	0.99	0.3602
8:279636:A:T	50	94	0.66	0.04847
8:279681:C:G	50	100	0.99	0.02633
8:279694:C:T	50	98	1	0.09114
8:279766:A:T	50	100	1	0.09114
8:279802:T:A	50	100	0.99	0.03504
8:279803:A:C	50	100	1	0.09695
8:279996:A:G	50	100	1	0.4657
8:280005:G:A	50	100	0.98	0.0354
8:280009:A:G	50	100	1	0.4005
8:280019:C:T	50	100	1	0.4715
8:280112:G:A	50	100	1	0.4599
8:280141:T:G	50	100	1	0.09132
8:280186:A:G	50	100	0.99	0.02524
8:280189:A:C	50	100	1	0.4998
8:280282:C:T	50	100	1	0.09132
8:280481:C:T	50	100	1	0.4078
8:280560:C:G	50	100	0.96	0.04684
8:280711:G:T	50	100	0.97	0.02306
8:280743:C:G	50	100	1	0.4074
8:280745:G:A	50	100	1	0.388
8:280847:C:T	50	98	0.99	0.3991
8:281003:T:G	50	100	0.97	0.03504
8:281130:C:T	50	100	1	0.4989
8:281226:C:T	50	100	0.97	0.02306
8:281272:C:T	50	100	1	0.4074
8:281287:G:A	50	100	0.99	0.4056
8:281625:G:A	50	100	0.99	0.09168
8:281648:C:T	50	100	0.99	0.4074
8:281937:C:T	50	100	0.99	0.4032
8:282038:C:T	50	100	0.95	0.03504
8:282085:G:A	44	88.6	0.94	0.4506
8:282090:A:G	46	93.5	0.84	0.07498
8:282111:A:G	47	93.6	0.78	0.0581
8:282166:G:A	48	97.9	0.9	0.01235
8:282220:A:G	43	86	0.96	0.1042
8:282273:G:A	46	97.8	0.9	0.1035
8:283399:G:C	50	98	0.97	0.4995
8:283451:C:T	50	98	0.97	0.4296
8:283452:G:A	50	100	0.96	0.1
8:283524:G:A	50	100	0.87	0.03504
8:283551:G:C	50	100	0.96	0.09967
8:283610:C:T	50	100	0.97	0.09931
8:283988:G:A	50	100	0.94	0.05828
8:284015:A:G	50	100	0.97	0.09877
8:284088:G:A	50	92	0.96	0.4577
8:284384:T:G	50	100	0.92	0.02524
8:284403:G:A	50	100	0.97	0.09749
8:284409:C:G	50	100	0.99	0.4684
8:284623:T:G	50	100	0.97	0.09858
8:284631:G:A	50	100	0.97	0.09877
8:284661:C:G	50	100	0.96	0.09858
8:284690:G:A	50	100	0.97	0.0984
8:284734:G:A	50	100	0.98	0.3099
8:284742:G:A	50	100	0.98	0.3101
8:284757:G:A	50	100	0.98	0.4056
8:284855:C:T	50	100	0.97	0.09822
8:285074:C:T	50	100	0.84	0.03522
8:285153:C:G	50	100	0.75	0.01416
8:285155:T:C	50	100	0.98	0.4054
8:285245:C:T	50	100	0.98	0.09568
8:285301:C:T	49	100	0.98	0.2525
8:285598:C:G	49	100	0.94	0.02651
8:285700:C:T	50	100	0.98	0.3925
8:285733:A:C	50	100	0.98	0.3987
8:285850:G:A	50	100	0.69	0.01253
8:286044:G:A	50	100	0.98	0.4935
8:286074:G:T	50	100	0.98	0.4582
8:286095:A:G	50	100	0.98	0.4595
8:286196:A:G	50	94	0.85	0.0659
8:286268:C:T	50	100	0.98	0.3074
8:286348:G:A	50	98	0.81	0.01362
8:286615:C:T	50	100	1	0.02324
8:286617:T:C	50	100	0.72	0.01035
8:286656:C:T	50	98	0.99	0.4967
8:286765:G:A	50	100	0.97	0.2418
8:286780:C:A	50	98	0.94	0.1696
8:286814:G:A	50	100	0.98	0.03958
8:286818:C:T	50	96	0.89	0.08043
8:286959:T:G	50	98	0.99	0.4394
8:287016:A:G	50	98	0.99	0.4613
8:287033:G:A	50	100	1	0.02397
8:287123:G:A	50	98	0.9	0.03359
8:287333:T:G	50	98	0.97	0.4847
8:287384:G:A	50	100	1	0.02397
8:287457:G:A	50	100	0.9	0.02124
8:287498:C:G	50	100	0.96	0.03286
8:287622:G:C	50	100	1	0.02378
8:287671:G:C	50	98	0.98	0.4414
8:287696:T:C	50	100	0.97	0.2696
8:287911:A:G	50	100	1	0.02342
8:287925:G:A	50	98	0.98	0.4655
8:287979:C:T	50	98	0.99	0.02324
8:287986:A:G	49	98	0.7	0.01216
8:288026:G:C	50	100	0.91	0.221
8:288072:C:T	50	98	0.95	0.4454
8:288139:A:G	50	98	0.61	0.0167
8:288211:T:C	50	100	0.97	0.02033
8:288265:G:A	50	100	0.86	0.01852
8:288281:C:T	50	100	0.96	0.01979
8:288313:G:T	50	100	0.77	0.01089
8:288456:T:G	50	100	0.75	0.02124
8:288472:G:T	50	98	0.96	0.4533
8:288516:T:C	50	100	0.94	0.2967
8:288574:A:G	50	96	0.91	0.4415
8:288648:C:T	50	94	0.95	0.4724
8:288858:G:C	50	100	0.85	0.05501
8:288863:G:A	50	94	0.8	0.09078
8:288882:A:T	50	100	0.92	0.4483
8:288936:C:A	50	100	0.73	0.02142
8:288960:G:C	50	88	0.8	0.1318
8:288967:G:A	50	100	0.68	0.02197
8:289143:A:C	50	90	0.68	0.08097
8:289189:T:C	50	76	0.75	0.3217
8:289299:G:A	50	76	0.73	0.2752
8:289324:T:C	50	98	0.89	0.02633
8:289544:T:C	50	100	0.92	0.0443
8:289671:A:C	50	88	0.88	0.4495
8:289875:G:T	50	96	0.87	0.1322
8:289960:C:G	50	98	0.81	0.01471
8:290252:C:T	50	100	0.92	0.01107
8:290492:C:G	50	98	0.89	0.1427
8:290563:A:G	49	98	0.81	0.04775
8:290569:C:T	49	98	0.84	0.09622
8:290575:G:A	48	97.9	0.86	0.04557
8:290578:T:A	47	97.9	0.85	0.04666
8:290588:A:T	47	97.9	0.8	0.0118
8:290592:T:G	48	95.8	0.85	0.04593
8:290598:T:C	47	95.7	0.85	0.04666
8:290650:A:T	45	93.3	0.83	0.06718
8:290756:A:G	44	100	0.61	0.01616
8:290824:A:G	47	97.9	0.68	0.02015
8:290825:T:G	46	97.8	0.62	0.02596
8:290912:G:A	47	93.6	0.9	0.1485
8:290921:T:C	50	86	0.87	0.492
8:291018:A:T	47	93.6	0.85	0.04811
8:291979:G:A	50	100	0.94	0.063
8:292165:G:C	50	100	0.9	0.1841
8:292262:G:A	50	100	0.95	0.05392
8:292389:A:G	50	100	0.98	0.01144
8:292572:C:G	50	100	0.89	0.01235
8:292611:C:T	50	100	0.97	0.05356
8:292839:T:A	50	98	0.94	0.4926
8:293009:A:G	50	100	0.98	0.01107
8:293011:G:A	50	100	0.92	0.2157
8:293012:C:A	50	100	0.92	0.2155
8:293067:C:T	50	100	0.96	0.05211
8:293069:C:G	50	100	0.96	0.05211
8:293161:T:G	50	100	0.97	0.06173
8:293225:A:G	50	94	0.97	0.061
8:293284:G:A	50	98	0.96	0.04975
8:293298:A:G	50	98	0.96	0.05065
8:293421:C:G	50	100	0.96	0.05084
8:293495:C:G	50	100	0.96	0.0512
8:293566:T:C	50	100	0.94	0.4631
8:293649:T:G	50	98	0.96	0.05519
8:293722:G:A	50	100	0.76	0.02324
8:293793:T:C	50	92	0.97	0.05973
8:293834:G:A	50	98	0.92	0.1903
8:293851:T:G	50	100	0.93	0.4065
8:293854:T:A	50	98	0.96	0.05047
8:294018:A:G	50	100	0.87	0.01162
8:294080:T:C	50	98	0.95	0.05229
8:294151:C:T	50	100	0.93	0.03141
8:294195:G:T	50	100	0.95	0.05247
8:294219:C:T	50	100	0.91	0.01779
8:294323:G:C	49	100	0.92	0.2529
8:294907:G:C	50	98	0.93	0.2467
8:294941:G:C	49	100	0.83	0.02179
8:295068:G:T	50	100	0.75	0.01271
8:295147:G:C	50	98	0.94	0.4444
8:295181:G:C	50	100	0.74	0.01235
8:295211:C:T	50	98	0.92	0.1981
8:295639:A:G	50	100	0.7	0.0216
8:295647:C:T	50	94	0.98	0.01434
8:295734:A:G	50	98	0.77	0.02687
8:295766:T:C	50	98	0.88	0.08751
8:295854:G:A	44	95.5	0.86	0.04339
8:296000:C:G	49	95.9	0.91	0.01362
8:296027:T:A	48	75	0.85	0.2039
8:296039:T:C	49	93.9	0.82	0.03686
8:296045:C:T	49	98	0.79	0.02124
8:296161:G:C	50	98	0.72	0.05719
8:296341:A:G	49	85.7	0.69	0.2217
8:296483:A:G	50	92	0.79	0.08914
8:296498:A:C	50	80	0.78	0.4913
8:296593:T:C	50	94	0.9	0.154
8:296674:C:T	50	100	0.88	0.01307
8:296799:T:C	50	96	0.75	0.03649
8:296824:G:T	50	98	0.64	0.01943
8:296868:G:A	50	94	0.82	0.185
8:296886:C:G	50	94	0.84	0.1723
8:296888:G:A	50	94	0.84	0.1589
8:296908:C:A	50	100	0.68	0.02705
8:296923:C:T	50	100	0.87	0.02088
8:296934:A:G	50	100	0.87	0.02015
8:297106:A:C	50	96	0.91	0.01489
8:297235:G:A	50	92	0.78	0.01797
8:297239:T:C	50	100	0.66	0.01162
8:297242:A:C	50	92	0.78	0.01816
8:297570:G:A	50	100	0.9	0.0167
8:297807:C:T	50	100	0.63	0.01852
8:297833:C:G	50	100	0.79	0.03522
8:297841:A:C	50	94	0.87	0.472
8:298047:G:C	50	96	0.93	0.01471
8:298247:G:A	50	100	0.85	0.1184
8:298265:A:G	50	92	0.86	0.4768
8:298279:A:C	50	100	0.66	0.01816
8:298287:T:C	50	96	0.6	0.02288
8:298495:C:T	50	100	0.9	0.01144
8:298806:C:G	50	96	0.67	0.05047
8:298860:T:G	50	98	0.65	0.03486
8:299130:A:G	50	88	0.67	0.1505
8:299131:A:C	50	88	0.69	0.1509
8:299164:G:C	49	100	0.72	0.02451
8:299329:T:C	50	96	0.64	0.04611
8:299343:C:A	50	98	0.71	0.02959
8:299637:A:G	50	84	0.64	0.07698
8:299993:T:A	45	80	0.63	0.2141
8:300063:G:C	44	93.2	0.64	0.128
8:300274:G:T	50	90	0.81	0.1383
8:300515:G:A	50	100	0.84	0.02905
8:300661:A:G	50	100	0.9	0.01344
8:300713:C:T	50	94	0.78	0.05047
8:300964:G:A	50	100	0.82	0.1474
8:301013:G:A	50	100	0.82	0.1481
8:301083:G:C	50	100	0.95	0.0138
8:301104:A:T	50	100	0.95	0.01362
8:301173:A:C	50	98	0.86	0.3842
8:301297:G:C	49	95.9	0.93	0.1251
8:301471:A:C	50	96	0.92	0.1255
8:301705:G:A	50	94	0.88	0.4072
8:301810:G:A	50	100	0.9	0.0305
8:301868:C:G	50	100	0.63	0.01017
8:302095:G:A	50	100	0.82	0.01707
8:302145:T:C	50	100	0.92	0.08969
8:302497:T:G	50	100	0.9	0.2308
8:302530:T:G	50	100	0.93	0.02959
8:302583:G:A	50	100	0.91	0.2026
8:302596:C:G	50	100	0.93	0.4161
8:302662:A:G	50	100	0.93	0.4168
8:302717:T:C	50	100	0.96	0.1202
8:302845:T:C	50	100	1	0.0138
8:302856:A:G	50	94	0.83	0.313
8:302880:G:A	50	100	0.93	0.2048
8:302959:A:G	50	98	0.93	0.4172
8:303007:T:A	50	96	0.92	0.2431
8:303015:A:G	50	92	0.8	0.2631
8:303297:A:T	50	100	0.97	0.03068
8:303444:T:G	50	100	0.93	0.03123
8:303684:T:C	49	93.9	0.92	0.1149
8:303700:G:C	48	97.9	0.88	0.2046
8:303831:T:C	50	78	0.66	0.1345
8:305399:T:C	43	81.4	0.72	0.1202
8:305438:G:A	49	98	0.88	0.02923
8:305626:A:G	50	94	0.96	0.1325
8:305659:G:C	50	100	0.92	0.02977
8:305735:G:A	50	100	0.62	0.02469
8:305807:G:A	50	100	0.93	0.02959
8:305936:A:G	47	87.2	0.92	0.4263
8:305960:A:T	49	91.8	0.96	0.1409
8:305969:G:C	49	89.8	0.97	0.1743
8:306008:A:T	49	98	0.96	0.0984
8:306147:C:G	50	100	1	0.0138
8:306432:A:C	50	100	0.92	0.02959
8:306527:A:C	50	96	0.94	0.2097
8:306543:T:A	50	96	0.94	0.209
8:306572:C:T	49	95.9	0.94	0.2077
8:306591:A:C	50	94	0.94	0.1984
8:306599:T:C	50	94	0.95	0.2086
8:306602:C:T	50	100	1	0.01362
8:306631:C:T	49	95.9	0.94	0.1639
8:306636:A:G	50	96	0.93	0.1948
8:306663:G:A	50	98	0.85	0.06463
8:306834:A:C	50	96	0.96	0.161
8:306882:C:T	50	98	0.96	0.1153
8:306911:C:A	50	98	0.94	0.1256
8:306927:A:T	50	100	0.96	0.05428
8:307130:T:C	50	76	0.82	0.09096
8:307142:C:A	50	98	0.85	0.0561
8:307180:C:T	50	90	0.93	0.158
8:307321:G:A	50	92	0.9	0.1111
8:307803:G:A	48	89.6	0.93	0.142
8:307839:T:C	49	83.7	0.93	0.1198
8:308043:A:G	50	98	0.65	0.0118
8:308182:T:C	50	98	0.88	0.02869
8:308296:G:T	50	100	0.95	0.02487
8:308326:T:C	50	100	0.94	0.1476
8:308475:G:C	50	100	0.88	0.01071
8:308483:C:T	50	100	0.97	0.1191
8:308597:G:A	50	100	0.95	0.02052
8:308643:G:C	50	100	0.96	0.02033
8:308690:C:T	50	100	0.96	0.1124
8:308780:G:C	50	100	0.9	0.01398
8:308813:A:G	50	100	0.83	0.01017
8:308861:G:C	50	100	0.88	0.01035
8:308910:T:C	50	100	0.97	0.2353
8:309088:T:G	50	100	0.99	0.01325
8:309096:G:A	50	100	1	0.01017
8:309171:G:C	50	100	1	0.01053
8:309536:A:G	50	100	1	0.01852
8:309587:G:T	50	100	1	0.01035
8:309711:C:T	50	100	0.95	0.04938
8:309934:C:T	50	100	0.97	0.2731
8:309981:T:C	50	100	1	0.01452
8:310095:G:T	50	100	1	0.01452
8:310113:G:C	50	100	1	0.01452
8:310171:C:G	50	100	1	0.01035
8:310260:A:G	50	98	0.96	0.09114
8:310283:A:G	50	100	0.98	0.1846
8:310291:T:C	50	100	0.98	0.1846
8:310314:G:C	50	100	1	0.01035
8:310371:A:C	50	100	0.98	0.1481
8:310400:G:T	50	98	1	0.01471
8:310511:G:C	50	100	0.94	0.03268
8:310514:T:C	50	100	0.98	0.216
8:310589:T:C	50	98	0.99	0.1017
8:310716:A:G	50	100	0.99	0.1218
8:310918:G:A	50	100	0.93	0.03105
8:311114:G:C	50	100	0.88	0.02687
8:311128:C:T	50	100	0.99	0.1478
8:311261:A:G	50	100	0.98	0.1485
8:311290:G:C	50	98	0.84	0.1451
8:311482:T:G	50	100	0.98	0.2736
8:311544:A:G	50	96	0.98	0.2171
8:311621:T:C	49	98	0.97	0.05646
8:311650:T:G	50	100	0.96	0.03105
8:311775:C:G	49	95.9	0.99	0.148
8:311855:T:A	50	96	0.99	0.148
8:311887:A:T	50	98	1	0.01325
8:311929:A:G	50	100	0.96	0.0345
8:311987:A:G	50	100	0.99	0.1476
8:312066:C:T	50	100	0.97	0.05628
8:312133:T:C	50	100	0.97	0.0492
8:312188:A:G	50	100	0.97	0.05628
8:312300:C:T	50	100	0.99	0.06264
8:312386:C:G	50	100	0.99	0.2329
8:312516:C:T	50	98	0.97	0.1095
8:312629:C:G	50	100	0.95	0.08787
8:312675:T:C	50	100	0.99	0.2545
8:312770:T:G	49	98	0.99	0.2041
8:312815:G:A	50	100	0.83	0.01017
8:312860:C:A	50	100	0.98	0.02977
8:312945:G:C	50	100	0.96	0.01452
8:313427:C:T	50	100	0.96	0.124
8:313495:C:G	50	98	0.97	0.02342
8:313601:T:G	50	100	0.97	0.01598
8:313863:C:T	50	98	0.98	0.1667
8:313875:G:A	50	98	0.97	0.03377
8:313954:T:G	50	100	0.97	0.04902
8:314059:T:C	50	100	0.99	0.3893
8:314092:G:A	50	100	0.97	0.03014
8:314121:T:C	50	100	1	0.01688
8:314272:G:C	50	98	1	0.01325
8:314400:A:C	50	100	0.99	0.01561
8:314559:C:G	50	98	0.93	0.3411
8:314792:A:G	50	100	1	0.3903
8:314841:C:A	50	98	0.95	0.0541
8:315337:C:T	50	92	0.81	0.2402
8:315486:T:C	50	100	0.96	0.03032
8:315522:G:C	50	100	0.99	0.1026
8:315619:T:C	50	100	0.98	0.3341
8:315620:G:A	50	100	0.95	0.05447
8:315942:G:T	50	100	0.9	0.01053
8:315978:T:C	50	98	0.98	0.2889
8:315979:G:A	50	100	1	0.02015
8:316140:A:T	50	100	0.99	0.1242
8:316215:G:T	50	100	1	0.01307
8:316309:G:A	50	100	0.9	0.01561
8:316363:G:A	50	100	0.98	0.1242
8:316545:A:G	50	100	0.97	0.3375
8:316801:G:C	50	100	0.99	0.1242
8:316953:T:C	50	98	0.99	0.3257
8:316981:G:C	50	100	0.74	0.03395
8:317031:T:C	50	100	0.98	0.1082
8:317085:A:G	49	95.9	0.98	0.10780000000000001
8:317090:C:G	49	95.9	0.98	0.10780000000000001
8:317093:G:A	49	100	1	0.03468
8:317096:C:T	49	95.9	0.98	0.10780000000000001
8:317146:C:T	48	97.9	1	0.01325
8:317226:A:G	47	97.9	0.93	0.06935
8:317688:G:A	50	100	0.98	0.1071
8:317750:T:G	50	100	0.99	0.1071
8:317831:G:A	50	100	0.99	0.1069
8:317834:G:A	50	100	1	0.03831
8:318266:C:A	50	100	0.95	0.0659
8:318356:T:A	50	100	0.98	0.06572
8:318417:T:C	50	100	0.98	0.1068
8:318482:T:C	50	100	0.96	0.2845
8:318483:G:A	50	100	1	0.01434
8:318616:A:G	50	100	0.98	0.3756
8:318644:A:G	50	100	0.98	0.1127
8:318694:C:T	50	100	0.99	0.1302
8:318695:G:A	50	100	0.99	0.1302
8:318778:T:C	49	100	0.99	0.1206
8:318796:C:T	50	100	0.96	0.07389
8:318852:C:T	50	100	0.96	0.07371
8:318914:A:T	50	100	0.78	0.05882
8:318924:G:T	49	98	0.99	0.1062
8:318971:G:A	50	100	0.97	0.07516
8:319055:G:A	50	100	0.97	0.07516
8:319067:C:T	50	100	0.99	0.1062
8:319089:G:C	50	98	0.99	0.1062
8:319233:C:T	50	100	0.99	0.03758
8:319303:T:C	50	100	0.99	0.07898
8:319399:A:C	50	100	0.96	0.08388
8:319407:C:T	50	100	0.97	0.01416
8:319433:C:A	50	100	0.98	0.03159
8:319515:T:C	50	100	0.97	0.1129
8:319516:A:G	50	100	0.99	0.1166
8:319659:T:G	50	100	0.99	0.0374
8:319725:G:A	50	98	0.98	0.1086
8:319771:A:G	50	98	0.98	0.1057
8:319864:G:C	50	98	0.98	0.03686
8:319910:T:C	50	96	0.96	0.03649
8:319951:C:G	50	92	0.92	0.03831
8:319961:G:A	50	92	0.92	0.03794
8:319991:C:T	47	76.6	0.92	0.04031
8:320068:G:A	48	89.6	0.82	0.1409
8:320189:T:C	46	87	0.63	0.05846
8:320213:T:C	49	98	0.88	0.07444
8:320238:T:G	47	93.6	0.81	0.1187
8:320343:T:C	48	93.8	0.63	0.01089
8:320891:A:G	50	100	0.94	0.0138
8:321070:T:C	50	100	0.78	0.01162
8:321261:A:T	50	100	0.99	0.3488
8:321309:T:A	50	100	0.98	0.01797
8:321334:G:A	50	100	0.98	0.01779
8:321362:C:A	50	100	0.98	0.01779
8:321376:A:G	50	100	0.97	0.1347
8:321383:C:G	50	100	0.99	0.08805
8:321436:T:A	50	100	0.98	0.2438
8:321478:T:G	50	100	0.98	0.152
8:321547:T:G	50	100	0.91	0.01761
8:321609:G:A	50	100	0.98	0.01743
8:321644:G:A	50	100	0.84	0.01761
8:321652:G:T	50	100	0.98	0.01235
8:321766:G:C	50	98	0.87	0.02052
8:321928:G:A	50	98	0.94	0.02142
8:321978:A:G	50	96	0.98	0.132
8:322041:C:T	50	100	0.86	0.02887
8:322119:C:A	50	100	0.99	0.2415
8:322140:C:T	50	100	0.97	0.1073
8:322166:C:T	50	100	0.97	0.09223
8:322339:A:G	50	96	1	0.3479
8:322383:G:T	50	100	0.97	0.08007
8:322392:A:G	50	100	0.99	0.1507
8:322540:T:A	50	100	0.99	0.01325
8:322612:C:G	50	100	0.89	0.01398
8:322790:A:T	50	100	0.93	0.01743
8:322820:T:C	50	100	0.98	0.01398
8:322823:T:C	50	98	0.99	0.2525
8:322839:A:G	50	98	0.98	0.1066
8:323023:G:T	50	100	1	0.01434
8:323055:G:A	50	100	0.87	0.0187
8:323184:G:A	50	100	0.98	0.1233
8:323258:A:T	50	98	0.99	0.12
8:323359:T:C	50	92	0.98	0.2473
8:323413:C:G	49	87.8	0.88	0.3076
8:323457:T:C	49	87.8	0.96	0.3353
8:323477:T:C	48	83.3	0.91	0.2658
8:323794:G:T	50	94	0.98	0.327
8:323992:C:G	50	96	0.97	0.07916
8:324085:T:C	50	96	0.96	0.2313
8:324140:A:C	50	98	0.99	0.08715
8:324217:G:A	50	100	0.97	0.07589
8:324240:T:C	50	84	0.98	0.3448
8:324295:C:A	50	98	0.97	0.07988
8:324341:T:G	48	89.6	0.95	0.2507
8:324375:A:G	47	89.4	0.97	0.3368
8:324585:T:C	48	100	0.83	0.01906
8:324681:T:C	50	92	0.92	0.4891
8:324713:A:G	50	86	0.91	0.4394
8:324758:A:G	44	90.9	0.67	0.07389
8:324904:A:T	49	95.9	0.99	0.3709
8:325004:A:T	50	98	0.94	0.09532
8:325110:G:A	50	92	0.96	0.07825
8:325174:A:G	50	92	0.91	0.07734
8:325186:A:G	50	96	0.91	0.07771
8:325187:C:T	50	96	0.91	0.07789
8:325283:G:A	50	98	0.98	0.321
8:325293:C:G	50	100	0.98	0.1191
8:325304:T:C	50	100	0.99	0.01471
8:325457:T:A	50	98	0.95	0.4666
8:325517:G:A	50	100	0.96	0.01725
8:325581:G:A	50	100	1	0.02869
8:325827:C:T	50	100	1	0.01471
8:325855:C:T	50	100	1	0.0138
8:325882:A:G	50	98	0.98	0.3713
8:326101:C:G	50	98	1	0.02869
8:326103:C:A	50	96	0.98	0.3724
8:326244:G:A	50	100	1	0.02869
8:326285:G:A	50	100	1	0.02941
8:326374:G:A	50	100	1	0.02869
8:326414:A:T	50	100	0.98	0.1095
8:326523:T:C	50	100	0.98	0.09187
8:326538:G:C	50	100	1	0.02869
8:326679:C:G	50	98	0.98	0.2353
8:326753:T:C	50	98	0.98	0.3735
8:326838:A:G	50	100	0.98	0.3747
8:327124:G:A	50	100	0.9	0.01144
8:327227:G:A	50	100	0.98	0.05301
8:327316:T:C	50	100	0.98	0.3698
8:327337:G:A	50	100	0.96	0.08787
8:327446:T:C	50	98	0.93	0.268
8:327578:G:A	50	100	1	0.02959
8:327933:C:T	50	100	0.83	0.01162
8:328047:T:C	50	100	0.97	0.02651
8:328634:C:T	50	100	0.93	0.01071
8:328735:A:G	50	100	0.99	0.11
8:329081:G:A	50	100	0.94	0.0472
8:329091:A:G	50	98	1	0.1137
8:329502:A:G	50	96	1	0.1135
8:329687:A:C	50	100	1	0.1126
8:329833:C:G	50	98	0.99	0.1127
8:329847:A:G	50	98	0.99	0.1127
8:329872:T:C	50	100	0.98	0.02669
8:329937:T:A	50	100	0.99	0.1129
8:329979:A:C	50	100	1	0.01471
8:330040:C:T	50	100	0.99	0.1104
8:330092:T:C	50	100	0.99	0.1117
8:330186:A:G	50	100	0.98	0.1135
8:330241:A:G	50	98	0.88	0.2841
8:330391:T:G	50	100	0.96	0.1289
8:330468:T:A	50	100	0.98	0.1229
8:330645:A:G	50	100	0.99	0.1231
8:330683:T:A	50	100	0.95	0.1064
8:330691:G:A	50	100	0.95	0.1411
8:330729:G:C	50	100	0.98	0.10780000000000001
8:330782:T:G	50	100	0.98	0.1084
8:330854:A:T	50	100	0.97	0.03032
8:330920:T:C	50	100	1	0.01489
8:331022:A:G	50	100	0.97	0.4339
8:331092:A:C	50	98	0.95	0.1518
8:331111:T:A	50	100	0.6	0.01725
8:331112:C:A	50	100	0.6	0.01725
8:331289:C:G	50	100	1	0.01471
8:331299:G:A	50	98	0.98	0.1171
8:331424:T:C	50	100	0.96	0.1347
8:331572:T:C	50	100	0.96	0.4381
8:331630:C:T	50	96	0.9	0.01598
8:331713:G:A	50	100	0.84	0.01797
8:332252:T:C	50	98	0.95	0.104
8:332384:G:T	50	100	0.93	0.08914
8:332438:T:C	50	96	0.96	0.0659
8:332497:A:C	50	98	0.97	0.1614
8:332662:A:G	50	94	0.97	0.1645
8:332851:G:C	50	100	0.96	0.09985
8:332923:T:C	47	89.4	0.94	0.1489
8:332969:T:C	46	91.3	0.94	0.4049
8:333223:G:T	50	100	0.98	0.03214
8:333382:A:G	50	100	0.96	0.0167
8:333592:G:C	50	100	0.96	0.4027
8:333603:T:C	50	100	0.96	0.4811
8:333615:T:C	50	100	0.98	0.03214
8:333687:G:C	50	98	0.96	0.3439
8:333709:C:G	50	100	0.96	0.3647
8:334061:G:A	50	100	0.98	0.05574
8:334103:T:C	50	96	0.87	0.01616
8:334127:G:A	50	100	0.91	0.02179
8:334139:G:C	50	100	1	0.0118
8:334254:T:A	50	100	0.97	0.3814
8:334255:G:T	50	100	0.97	0.3816
8:334260:G:C	50	100	0.97	0.3818
8:334283:C:T	50	100	0.95	0.2228
8:334285:G:C	50	100	0.92	0.02179
8:334425:C:T	50	100	0.96	0.02251
8:334426:G:A	50	100	0.97	0.04539
8:334467:A:G	50	100	0.98	0.156
8:334887:T:A	50	98	0.98	0.4159
8:335026:G:A	50	100	0.98	0.1521
8:335030:G:C	50	98	0.84	0.063
8:335047:G:C	50	100	0.96	0.04648
8:335124:G:A	50	100	0.99	0.1521
8:335247:C:T	50	100	0.94	0.01053
8:335284:G:C	50	98	0.98	0.4119
8:335328:A:C	50	100	0.91	0.01743
8:335463:G:A	50	98	0.88	0.02233
8:335515:C:G	50	98	0.98	0.1383
8:335665:G:A	50	100	0.97	0.1728
8:335718:G:A	50	98	0.98	0.02197
8:335733:G:A	50	100	0.98	0.1494
8:335832:G:C	50	100	0.92	0.01725
8:335867:G:A	50	98	0.83	0.02251
8:336045:C:T	50	98	0.98	0.152
8:336209:C:G	50	94	0.84	0.08315
8:336249:G:A	50	100	0.94	0.01089
8:336287:A:G	50	96	0.8	0.05664
8:336524:C:G	50	98	0.91	0.03577
8:336573:A:G	50	98	0.98	0.02197
8:336668:G:A	50	98	0.99	0.01652
8:336684:C:T	50	98	0.94	0.08805
8:336799:G:A	50	98	0.98	0.02179
8:336941:G:A	50	100	0.97	0.1429
8:337114:C:T	50	100	0.94	0.01543
8:337123:G:A	50	98	0.97	0.1313
8:337165:G:A	50	100	0.98	0.01289
8:337368:C:T	50	98	0.97	0.4815
8:337398:T:G	50	100	0.95	0.1347
8:337831:G:A	50	96	0.98	0.2084
8:337897:G:A	50	98	0.97	0.4317
8:337918:G:A	50	98	0.85	0.01888
8:338123:T:C	50	100	0.93	0.01071
8:338274:T:C	50	100	0.98	0.1209
8:338405:G:A	50	100	0.99	0.1788
8:338477:G:A	50	98	0.98	0.4292
8:338494:C:T	50	100	0.98	0.1785
8:338724:T:C	50	98	0.95	0.02269
8:338739:T:C	50	98	0.9	0.02433
8:338835:C:T	50	96	1	0.01235
8:338884:G:A	50	100	0.93	0.02324
8:338893:C:G	50	94	0.94	0.374
8:339233:C:T	50	100	1	0.01543
8:339316:G:A	50	100	0.94	0.01471
8:339569:T:G	50	100	0.99	0.1298
8:339650:G:A	50	100	0.99	0.1265
8:339810:G:C	50	100	0.99	0.1155
8:339983:G:A	50	100	0.96	0.04357
8:340044:T:G	50	100	0.96	0.04829
8:340251:A:G	50	100	0.99	0.1302
8:340293:C:G	50	100	0.99	0.1367
8:340296:A:G	50	100	0.99	0.1367
8:340329:C:T	50	98	1	0.05265
8:340457:C:T	50	100	0.99	0.1142
8:340749:C:G	50	100	0.94	0.02415
8:340983:C:G	50	100	0.88	0.02142
8:341370:C:T	50	96	0.82	0.08152
8:341450:C:G	50	100	1	0.02869
8:341629:T:C	50	96	0.8	0.1049
8:341635:C:T	50	100	1	0.01616
8:341784:C:T	50	96	0.84	0.1356
8:341827:G:A	50	100	0.99	0.03195
8:341857:T:C	50	98	0.98	0.4858
8:341914:G:A	50	98	1	0.04103
8:342183:C:T	50	100	0.99	0.2874
8:342188:C:T	50	100	1	0.01235
8:342245:A:T	50	100	1	0.1432
8:342362:A:T	50	100	0.99	0.1463
8:342509:C:T	50	100	0.98	0.1276
8:342542:T:G	50	100	1	0.01216
8:342552:G:T	50	100	0.99	0.1089
8:342667:G:A	50	100	1	0.01543
8:342701:T:C	50	96	0.99	0.4432
8:342737:C:T	50	100	1	0.02142
8:342770:T:C	43	100	1	0.4223
8:342788:G:A	50	98	1	0.01616
8:342815:G:A	50	100	1	0.01235
8:343008:C:A	50	100	1	0.2059
8:343221:T:C	50	100	1	0.4223
8:343233:G:A	50	100	0.98	0.0374
8:343368:A:T	50	100	1	0.08969
8:343565:G:A	50	100	1	0.03922
8:343750:G:A	50	100	0.99	0.1438
8:343820:T:C	50	98	0.79	0.1324
8:343928:G:A	50	100	0.99	0.03195
8:344079:C:G	50	100	0.83	0.01525
8:344150:T:C	50	100	0.99	0.24
8:344256:A:G	50	100	0.96	0.01035
8:344348:T:C	50	100	0.95	0.01543
8:344490:C:A	50	100	0.94	0.01598
8:344499:T:A	50	100	1	0.116
8:344657:G:A	50	100	1	0.02723
8:344666:C:G	50	100	0.9	0.02451
8:344703:G:C	50	100	0.98	0.2727
8:344707:G:A	50	100	1	0.01489
8:344720:C:G	50	100	0.88	0.01253
8:344817:A:G	50	100	0.93	0.1089
8:345019:T:G	50	100	0.9	0.04902
8:345157:G:C	50	98	0.89	0.104
8:345205:T:C	50	100	0.87	0.06554
8:345257:C:G	49	98	0.9	0.08243
8:345260:C:T	50	92	0.92	0.2625
8:345470:G:A	50	100	0.97	0.1251
8:345479:G:C	50	96	0.89	0.07625
8:345488:T:A	50	98	0.98	0.12
8:345523:T:C	50	100	0.97	0.1636
8:345526:G:A	50	100	0.9	0.06245
8:345552:C:T	50	100	0.96	0.2589
8:346203:A:G	50	100	0.98	0.08515
8:346394:G:A	50	100	0.98	0.1532
8:346646:G:A	50	100	0.84	0.01035
8:346668:C:G	50	100	0.98	0.2179
8:346691:G:A	50	100	0.98	0.04321
8:346848:G:A	50	100	0.98	0.1534
8:347118:C:T	50	100	0.99	0.104
8:347329:C:T	50	100	0.89	0.02106
8:347337:G:T	50	100	0.95	0.08515
8:347522:C:T	50	100	0.99	0.0541
8:347608:G:C	50	98	0.97	0.1961
8:347646:G:A	50	100	1	0.02288
8:347774:C:G	50	100	0.96	0.03195
8:347956:T:C	50	100	0.98	0.1774
8:348035:T:C	50	98	1	0.03867
8:348109:C:T	50	100	0.9	0.03704
8:348201:C:T	50	100	0.98	0.114
8:348213:A:G	50	100	0.98	0.1138
8:348274:C:A	50	98	0.98	0.1071
8:348341:G:A	50	100	0.97	0.06972
8:348419:T:C	50	100	0.97	0.3606
8:348447:C:T	50	100	0.97	0.2856
8:348479:G:C	50	100	0.97	0.124
8:348510:A:G	50	100	0.97	0.1866
8:348528:C:G	50	100	0.99	0.1086
8:348599:C:T	50	100	0.99	0.02124
8:348601:C:G	50	100	0.94	0.02433
8:348738:C:G	50	98	0.96	0.06863
8:349157:C:T	50	100	1	0.01307
8:349605:G:A	50	100	0.95	0.02015
8:349682:A:T	50	100	0.99	0.09114
8:349724:C:G	50	100	0.94	0.05447
8:349872:T:A	50	100	1	0.01598
8:350058:T:C	50	98	0.96	0.07771
8:350110:C:T	50	98	0.96	0.2202
8:350283:G:A	50	100	0.92	0.01543
8:350304:T:C	50	100	0.97	0.0158
8:350315:G:C	50	100	0.97	0.0158
8:350403:C:T	50	98	0.96	0.1596
8:350477:G:A	50	100	1	0.04085
8:350576:G:C	50	100	0.92	0.01543
8:350601:T:C	50	98	0.99	0.09096
8:350773:G:A	50	100	0.96	0.01743
8:351279:G:C	50	100	0.93	0.01743
8:351283:T:C	50	100	1	0.03794
8:351318:A:G	49	100	0.95	0.01797
8:351368:A:G	50	100	1	0.03776
8:351388:A:G	50	100	1	0.03776
8:351447:T:G	50	100	1	0.03776
8:351527:G:C	50	100	0.94	0.01797
8:351594:A:G	50	100	0.98	0.2609
8:351851:C:T	50	100	0.98	0.2605
8:351876:G:A	50	100	0.98	0.2533
8:351893:G:C	50	100	0.93	0.01797
8:351993:A:G	50	100	0.98	0.2605
8:352072:T:A	50	98	0.99	0.09114
8:352124:T:G	50	98	0.99	0.2603
8:352306:C:G	50	100	0.99	0.2602
8:352462:A:G	50	100	1	0.05882
8:352467:C:A	50	100	0.98	0.2598
8:352478:G:A	50	100	0.98	0.2598
8:352527:A:T	50	98	0.98	0.2598
8:352616:A:G	50	100	0.92	0.01543
8:352757:G:A	50	100	0.97	0.02288
8:352887:G:C	50	98	1	0.05973
8:353163:G:C	50	100	1	0.03794
8:353485:A:G	50	100	1	0.06518
8:353547:T:C	50	98	0.99	0.08007
8:353656:C:G	50	100	1	0.03794
8:353812:G:T	50	100	1	0.03794
8:353841:C:A	50	100	1	0.03794
8:354062:C:T	50	98	0.99	0.08007
8:354084:C:G	50	98	0.96	0.03377
8:354101:C:A	50	100	1	0.03813
8:354111:C:A	50	100	0.97	0.01253
8:354150:C:G	50	98	1	0.1832
8:354162:G:A	50	100	0.92	0.01253
8:354291:T:C	50	100	0.99	0.06518
8:354391:T:C	50	100	1	0.03794
8:354560:G:A	50	100	1	0.03794
8:354569:G:A	50	100	1	0.2609
8:354651:C:A	50	98	1	0.1832
8:354656:C:A	50	98	0.98	0.1451
8:354748:G:C	50	100	0.97	0.02669
8:354852:C:A	50	100	0.99	0.2841
8:355084:A:C	50	100	0.94	0.01779
8:355091:C:G	50	100	1	0.01126
8:355133:T:C	50	100	0.94	0.01797
8:355198:C:G	50	98	0.96	0.03377
8:355390:A:T	50	100	0.99	0.2841
8:355421:A:C	50	100	0.99	0.2843
8:355514:A:G	50	100	0.99	0.2809
8:355516:T:C	50	100	0.99	0.2809
8:355597:T:C	50	100	0.96	0.01561
8:355599:T:C	50	100	0.96	0.0158
8:355601:C:T	48	100	1	0.03849
8:355838:G:C	50	100	0.99	0.02651
8:356058:T:C	50	100	0.97	0.04067
8:356067:T:G	50	100	1	0.01652
8:356315:G:C	50	100	1	0.01924
8:356328:G:C	50	100	0.96	0.01616
8:356374:C:T	50	100	0.99	0.03831
8:356376:G:C	50	100	1	0.01924
8:356408:A:G	50	96	0.99	0.09168
8:356476:T:C	50	100	0.97	0.24
8:356555:C:A	50	98	0.97	0.0345
8:356671:C:T	50	100	0.97	0.01525
8:356692:G:C	50	100	0.97	0.01525
8:356781:C:G	50	100	0.99	0.2783
8:356882:T:C	50	98	0.99	0.1914
8:356904:T:C	50	98	0.99	0.3691
8:357245:C:T	49	100	0.97	0.02415
8:357331:C:G	50	100	0.96	0.02415
8:357419:G:A	50	100	0.96	0.02415
8:357540:A:T	50	100	1	0.01707
8:357634:C:T	50	100	0.95	0.09858
8:357738:T:G	50	100	0.97	0.2698
8:357804:C:G	50	100	1	0.01144
8:357830:T:C	50	90	0.94	0.3148
8:357840:G:A	50	98	0.92	0.02088
8:357849:C:G	50	100	0.92	0.06536
8:357857:A:G	50	88	0.93	0.364
8:357858:G:C	50	88	0.93	0.364
8:357982:G:T	50	100	0.95	0.04049
8:358060:G:A	50	96	0.97	0.08442
8:358362:G:C	49	98	0.98	0.08769
8:358518:C:T	50	92	0.99	0.3656
8:358540:T:C	49	95.9	0.98	0.3658
8:358618:C:G	50	98	0.99	0.2268
8:358622:G:A	50	100	0.94	0.05283
8:358929:G:A	50	98	0.98	0.09895
8:359027:G:A	50	100	0.99	0.3495
8:359106:T:C	50	98	1	0.03595
8:359249:G:A	50	98	0.99	0.1251
8:359259:G:A	50	100	0.97	0.2044
8:359494:T:G	50	98	0.97	0.03268
8:359559:A:G	50	98	0.94	0.03486
8:359623:T:C	50	98	0.99	0.3419
8:359736:G:A	50	98	0.99	0.3406
8:359737:T:A	50	100	0.98	0.2008
8:359747:C:T	50	98	0.99	0.3406
8:360088:C:T	50	100	0.86	0.01906
8:360196:A:T	49	98	0.98	0.2179
8:360198:A:T	49	98	0.98	0.2015
8:360236:T:C	49	87.8	0.98	0.3351
8:360253:C:T	48	97.9	0.91	0.05247
8:360262:G:A	48	93.8	0.97	0.2021
8:360275:A:C	50	94	0.96	0.09296
8:360283:C:A	46	91.3	0.98	0.3351
8:360301:A:T	49	100	0.81	0.01816
8:360463:T:C	48	93.8	0.75	0.02269
8:360722:C:T	48	100	0.99	0.132
8:360742:A:G	50	100	0.91	0.0138
8:360821:G:C	50	100	0.98	0.07553
8:360935:T:C	50	100	0.97	0.3686
8:361009:A:G	50	98	0.97	0.3524
8:361171:A:G	50	96	0.62	0.03704
8:361182:T:C	50	100	0.96	0.4697
8:361235:C:T	50	100	0.97	0.01198
8:361263:T:C	50	100	0.99	0.0187
8:361307:T:C	50	100	1	0.01852
8:361309:C:T	50	100	0.93	0.01398
8:361341:T:C	49	100	0.99	0.01126
8:361404:G:C	50	100	0.88	0.01743
8:361490:C:T	45	97.8	0.94	0.1324
8:361505:G:A	43	93	0.84	0.3061
8:361752:C:T	50	100	0.92	0.09205
8:361937:C:G	50	100	0.99	0.01525
8:361941:T:C	50	100	0.91	0.01707
8:362077:T:C	50	96	0.78	0.01071
8:362167:T:G	50	100	1	0.03522
8:362173:G:T	50	98	0.98	0.04194
8:362214:C:T	50	100	0.98	0.01652
8:362229:A:G	50	100	0.83	0.05374
8:362480:C:G	50	92	0.91	0.2037
8:362533:T:C	50	100	0.99	0.0118
8:362629:G:A	50	100	0.97	0.03214
8:362637:C:A	50	98	0.95	0.04121
8:362765:A:G	50	100	0.91	0.03595
8:362854:G:C	50	100	0.96	0.01271
8:362861:G:C	50	100	0.67	0.01289
8:363041:G:A	50	100	0.98	0.01561
8:363097:A:G	50	100	0.97	0.01235
8:363140:C:G	50	100	0.94	0.02033
8:363173:A:G	50	100	0.97	0.4355
8:363254:T:C	50	100	0.95	0.01235
8:363557:C:T	50	100	0.96	0.0207
8:363614:G:T	50	100	0.95	0.05047
8:363636:C:T	50	100	1	0.0207
8:363801:G:A	50	100	0.9	0.0187
8:363976:C:T	49	100	0.98	0.1028
8:364005:A:G	44	100	0.95	0.05156
8:364032:G:C	50	100	0.82	0.01743
8:364116:C:T	50	100	0.88	0.01216
8:364205:T:C	50	100	0.99	0.366
8:364233:C:A	50	98	0.96	0.08479
8:364379:C:T	50	98	0.95	0.0748
8:364430:G:A	50	100	0.87	0.01216
8:364434:G:C	50	100	0.92	0.01924
8:364611:G:T	50	100	0.97	0.02941
8:364620:G:A	50	100	1	0.02033
8:364656:T:C	50	100	0.86	0.01198
8:364683:A:G	50	98	0.97	0.05229
8:364765:A:C	50	100	0.98	0.3615
8:365016:C:T	50	100	1	0.01107
8:365057:T:A	50	100	1	0.03177
8:365138:A:T	50	98	0.98	0.1164
8:365163:G:A	50	98	0.98	0.2549
8:365193:C:T	50	98	1	0.02106
8:365218:C:G	50	98	0.97	0.05229
8:365266:G:A	50	98	0.99	0.02669
8:365339:C:T	50	100	0.97	0.01216
8:365363:G:C	50	100	1	0.03177
8:365534:T:C	50	100	1	0.03177
8:365574:A:T	50	100	1	0.09205
8:365764:C:G	50	100	0.99	0.104
8:365843:C:T	50	100	1	0.4061
8:365935:T:C	50	100	1	0.03195
8:365943:C:A	50	100	1	0.03195
8:366315:G:A	50	100	0.93	0.02142
8:366340:T:C	50	100	0.99	0.1038
8:366346:T:C	50	100	1	0.02415
8:366385:C:A	50	100	0.99	0.06391
8:366477:C:T	50	100	1	0.02415
8:366518:G:C	50	100	0.99	0.06391
8:366770:T:A	49	100	0.99	0.118
8:366904:G:T	50	100	1	0.3468
8:367092:T:A	50	100	0.98	0.09423
8:367126:T:C	50	100	1	0.3626
8:367136:T:C	50	100	1	0.3709
8:367585:G:C	49	98	0.99	0.1803
8:367593:T:G	50	100	1	0.01107
8:367624:A:G	50	100	0.82	0.01616
8:367639:G:A	50	100	1	0.03195
8:367646:A:C	50	94	1	0.3949
8:367710:G:A	50	100	0.99	0.1026
8:367782:A:G	50	100	0.98	0.1026
8:367876:G:T	50	100	1	0.02433
8:367949:T:C	50	100	1	0.3626
8:368065:C:G	49	100	0.96	0.02669
8:368109:T:G	50	100	1	0.01126
8:368127:A:G	50	96	1	0.2985
8:368140:T:G	50	100	1	0.04339
8:368203:C:T	49	100	0.94	0.05211
8:368352:T:C	50	98	0.98	0.2507
8:368524:T:C	50	100	0.94	0.01852
8:368536:C:T	50	100	1	0.3215
8:368741:C:A	50	100	1	0.04357
8:369155:C:G	50	100	1	0.04139
8:369209:T:G	50	98	0.75	0.01089
8:369225:G:A	50	96	1	0.3626
8:369286:T:C	50	100	0.96	0.02669
8:369366:A:G	50	100	1	0.02451
8:369419:C:G	50	100	1	0.01107
8:369473:G:A	50	100	0.99	0.1026
8:369666:G:A	50	100	1	0.02433
8:369726:A:C	50	100	0.99	0.1817
8:369766:T:G	50	100	0.99	0.2264
8:370139:C:T	50	100	1	0.03195
8:370158:G:A	50	98	0.99	0.06137
8:370197:G:C	50	100	0.96	0.03377
8:370226:G:A	50	100	0.99	0.06391
8:370233:T:C	50	100	0.99	0.03958
8:370244:G:T	50	100	1	0.02415
8:370261:C:G	50	100	1	0.1737
8:370310:A:T	50	98	0.99	0.1358
8:370364:T:C	50	98	0.95	0.01362
8:370434:C:A	50	100	1	0.04357
8:370471:A:G	50	100	0.99	0.1028
8:370532:G:A	50	100	0.99	0.04121
8:370586:G:A	50	100	0.99	0.03958
8:370688:T:C	50	98	0.97	0.05211
8:370749:C:T	50	100	1	0.04321
8:370818:G:C	50	100	0.94	0.02451
8:370827:T:G	50	100	0.9	0.02487
8:370906:C:T	50	100	1	0.03195
8:370928:C:G	50	98	0.97	0.05211
8:370975:C:T	50	100	0.98	0.1665
8:370984:T:C	50	100	0.96	0.02887
8:370999:A:C	50	100	1	0.01107
8:371068:G:A	50	100	0.97	0.02415
8:371088:C:G	50	100	0.92	0.03086
8:371098:T:C	50	100	0.89	0.01979
8:371152:A:T	50	100	0.99	0.1741
8:371385:C:G	50	100	0.99	0.04339
8:371434:C:G	50	100	0.95	0.03032
8:371488:C:T	50	100	1	0.4065
8:371530:G:A	50	100	0.95	0.02179
8:371563:C:G	50	100	0.94	0.02415
8:371921:C:T	50	100	0.99	0.2324
8:371954:G:C	50	100	0.98	0.03232
8:371970:A:T	50	100	0.95	0.06155
8:371989:G:A	50	100	1	0.01107
8:371993:C:T	50	100	0.97	0.102
8:371996:C:T	50	100	0.92	0.02415
8:372272:C:T	50	98	0.92	0.04521
8:372378:G:A	50	100	0.94	0.02469
8:372526:A:G	50	100	0.99	0.05192
8:372560:G:A	50	98	0.95	0.0394
8:372563:C:T	50	100	0.96	0.06137
8:372578:C:G	50	100	0.99	0.03522
8:372706:C:G	50	100	0.97	0.04321
8:372742:T:C	50	100	1	0.03232
8:372920:G:A	50	98	0.83	0.01943
8:373055:C:G	50	98	0.99	0.2772
8:373148:G:T	50	100	0.94	0.0305
8:373162:A:T	50	100	0.82	0.01688
8:373276:C:T	50	100	0.94	0.03867
8:373462:C:T	50	100	0.94	0.03867
8:373502:G:A	50	100	0.99	0.4065
8:373572:C:T	50	100	0.96	0.01543
8:373721:C:T	50	100	1	0.102
8:373759:C:T	50	100	1	0.102
8:373834:G:A	50	98	0.98	0.1051
8:373858:G:T	50	100	0.94	0.03867
8:374355:T:C	50	100	0.98	0.102
8:374367:C:T	50	100	0.98	0.102
8:374447:C:T	49	100	0.97	0.3562
8:374618:C:A	50	100	0.95	0.2057
8:374684:G:C	50	98	0.94	0.02451
8:374694:G:A	49	100	0.94	0.01543
8:374711:A:G	47	100	0.98	0.4069
8:374719:A:G	47	100	0.97	0.1151
8:374820:G:A	50	100	0.79	0.01235
8:374824:G:A	50	100	0.95	0.02687
8:374917:C:T	47	89.4	0.88	0.323
8:374926:T:C	46	89.1	0.68	0.0167
8:375026:G:A	48	100	0.96	0.1098
8:375043:A:G	49	98	0.83	0.03304
8:375055:A:G	46	91.3	0.83	0.0659
8:375244:A:G	49	98	0.94	0.3184
8:375246:C:T	49	98	0.92	0.3371
8:375281:C:T	50	96	0.92	0.2687
8:375339:A:G	50	98	0.9	0.02869
8:375362:A:C	49	100	0.91	0.03522
8:375390:C:G	49	100	0.87	0.02596
8:375431:G:A	48	95.8	0.82	0.04158
8:375769:C:T	49	98	0.95	0.08188
8:375992:G:A	50	94	0.96	0.2522
8:376104:C:T	50	100	0.98	0.02142
8:376143:T:C	50	96	0.91	0.04575
8:376211:G:C	50	100	0.98	0.02614
8:376220:G:A	50	98	0.7	0.02505
8:376279:T:C	50	100	0.98	0.03468
8:376403:A:G	50	98	0.98	0.3987
8:376428:G:A	50	100	0.97	0.01253
8:376522:C:T	50	96	0.97	0.3938
8:376675:T:A	50	96	0.97	0.394
8:376716:A:G	50	96	0.97	0.394
8:376745:C:G	50	96	0.98	0.3938
8:376757:G:A	50	100	0.96	0.09604
8:376764:G:A	50	100	0.91	0.01126
8:376803:T:C	50	100	0.97	0.03413
8:376948:G:C	49	100	0.97	0.03486
8:377089:G:C	50	100	0.98	0.02487
8:377159:G:A	50	100	0.98	0.02487
8:377166:T:G	50	90	0.97	0.3141
8:377172:C:T	50	90	0.97	0.3132
8:377422:C:T	50	96	0.95	0.05973
8:377495:C:T	50	98	0.96	0.246
8:377653:C:T	50	94	0.9	0.2651
8:377775:A:G	49	93.9	0.93	0.2613
8:377807:T:C	50	96	0.88	0.03014
8:377868:C:T	50	100	0.84	0.03958
8:377879:T:C	49	93.9	0.93	0.3195
8:377933:A:G	48	100	0.9	0.02415
8:378221:C:G	47	100	0.85	0.03214
8:378236:G:T	50	100	0.93	0.01761
8:378248:C:A	49	91.8	0.86	0.1353
8:378251:A:G	47	89.4	0.9	0.252
8:378513:C:T	50	100	0.82	0.01616
8:378687:A:G	50	98	0.8	0.06336
8:379000:T:C	50	98	0.73	0.09768
8:379068:T:C	50	96	0.75	0.1122
8:379134:C:G	50	100	0.75	0.0118
8:379182:T:C	50	84	0.69	0.1171
8:379471:G:A	50	92	0.88	0.3453
8:379595:G:T	50	96	0.74	0.08043
8:379823:C:G	50	100	0.84	0.03395
8:379863:C:T	50	100	0.79	0.01144
8:379896:G:C	50	100	0.87	0.0118
8:380125:A:G	50	100	0.98	0.08261
8:380226:G:T	50	100	0.94	0.06954
8:380328:A:C	50	100	0.97	0.08388
8:380405:C:T	50	96	0.94	0.05047
8:380574:C:T	50	100	0.91	0.0118
8:380846:A:G	50	100	0.99	0.08279
8:380964:A:G	50	96	0.9	0.02179
8:381307:C:T	50	100	0.99	0.07716
8:381550:A:G	50	96	0.97	0.1373
8:381630:A:G	50	100	0.98	0.1068
8:381664:C:A	49	91.8	0.88	0.2662
8:381672:G:A	49	98	0.94	0.3462
8:381859:C:T	50	100	0.86	0.02487
8:381928:A:G	50	100	0.94	0.03468
8:381969:C:T	50	100	0.9	0.02451
8:382191:C:T	50	100	0.99	0.08715
8:382202:C:A	50	100	0.99	0.08715
8:382249:C:T	50	100	0.99	0.08261
8:382415:G:A	50	98	0.97	0.1412
8:382915:A:G	50	98	0.96	0.3399
8:382926:G:C	50	100	0.98	0.04176
8:382982:G:C	50	100	0.94	0.02233
8:382983:T:C	50	100	0.94	0.01852
8:382993:G:A	50	100	0.96	0.1934
8:383018:A:G	50	98	0.95	0.1957
8:383105:G:A	50	100	0.88	0.1133
8:383120:C:G	50	100	0.88	0.01489
8:383313:G:A	50	100	0.97	0.1055
8:383500:C:A	50	100	0.97	0.3114
8:383555:C:A	50	100	0.96	0.0797
8:383790:T:C	50	98	0.99	0.03813
8:383797:T:G	50	100	0.98	0.1189
8:384163:G:A	50	100	0.99	0.0118
8:384288:G:T	50	98	0.95	0.2545
8:384429:C:A	50	100	0.94	0.06554
8:384709:G:A	50	100	0.96	0.1569
8:384825:G:A	50	100	0.96	0.0866
8:385068:G:T	50	100	0.95	0.08696
8:385118:G:C	50	100	0.9	0.07534
8:385486:T:A	50	100	0.96	0.1866
8:385618:C:A	50	100	0.99	0.01126
8:385627:G:A	50	100	0.89	0.01126
8:385646:C:T	50	100	0.96	0.1507
8:385751:T:C	50	100	0.96	0.1919
8:385814:A:G	50	100	0.95	0.05919
8:385818:A:G	50	100	0.85	0.02033
8:385950:G:A	50	100	0.96	0.1438
8:385957:G:C	50	100	0.92	0.05955
8:386027:G:T	50	100	0.79	0.01598
8:386029:A:G	50	100	0.94	0.05792
8:386032:C:A	50	100	0.95	0.1868
8:386071:C:T	50	100	0.88	0.02288
8:386219:G:A	50	100	0.94	0.1855
8:386284:T:C	50	96	0.88	0.3549
8:386338:G:T	50	100	0.99	0.01144
8:386376:G:A	50	100	0.91	0.0138
8:386415:T:G	50	98	0.7	0.01543
8:386737:G:A	50	98	0.92	0.2988
8:386881:C:G	50	84	0.82	0.4911
8:386886:G:A	50	80	0.82	0.4873
8:386889:C:T	50	84	0.78	0.4722
8:386907:A:G	50	100	0.7	0.01507
8:386924:C:T	50	94	0.86	0.1527
8:386926:C:T	50	94	0.86	0.15310000000000001
8:386932:G:A	50	92	0.86	0.1462
8:387066:T:C	50	86	0.83	0.358
8:387067:T:C	50	100	0.89	0.01144
8:387123:A:G	50	88	0.87	0.4579
8:387198:C:G	50	92	0.86	0.341
8:387211:G:A	50	90	0.89	0.3849
8:387263:G:A	50	88	0.89	0.3586
8:387365:A:G	50	96	0.82	0.1649
8:387367:C:T	50	82	0.82	0.3417
8:387422:G:A	50	96	0.8	0.03068
8:387462:A:T	50	98	0.88	0.2654
8:387610:C:T	50	98	0.92	0.02142
8:387616:C:T	50	96	0.88	0.04049
8:387714:A:C	50	98	0.96	0.01707
8:387785:C:A	50	98	0.82	0.04321
8:387816:A:T	50	98	0.94	0.09041
8:387885:C:A	50	100	0.83	0.04757
8:387904:C:T	50	80	0.88	0.1167
8:387905:G:A	50	100	0.97	0.01779
8:388178:G:A	50	98	0.93	0.1249
8:388274:C:T	49	93.9	0.92	0.2113
8:388315:A:T	50	96	0.93	0.2222
8:388329:G:A	49	100	0.94	0.1961
8:388422:A:G	50	96	0.94	0.1903
8:388528:A:T	50	100	0.96	0.04884
8:388541:G:C	50	100	0.94	0.1196
8:388589:C:T	50	100	0.97	0.06318
8:388838:A:G	48	91.7	0.96	0.1311
8:388867:C:T	49	93.9	0.94	0.1972
8:388871:G:A	49	93.9	0.94	0.1972
8:388885:G:A	49	100	0.96	0.2001
8:388887:T:C	49	100	0.97	0.2491
8:388897:A:G	49	100	0.97	0.2268
8:389017:C:T	50	94	0.96	0.2382
8:389197:G:T	50	100	0.98	0.04884
8:389319:T:C	50	94	0.96	0.3217
8:389338:G:A	50	94	0.96	0.2932
8:389414:G:C	50	94	0.96	0.3164
8:389427:T:C	50	76	0.95	0.3125
8:389433:A:T	50	84	0.94	0.3214
8:389554:G:A	49	79.6	0.96	0.2945
8:389667:C:T	50	100	1	0.0118
8:389668:G:A	50	96	0.95	0.2932
8:389702:C:T	50	98	0.94	0.2932
8:389824:A:C	50	100	0.98	0.04884
8:389849:C:T	50	98	0.96	0.2979
8:389876:C:A	50	98	0.96	0.2999
8:389916:C:A	50	100	0.98	0.04902
8:389919:C:T	50	100	0.98	0.1267
8:390067:G:A	50	96	0.98	0.2987
8:390174:G:A	50	100	0.98	0.1518
8:390190:T:C	50	100	1	0.02451
8:390250:T:A	50	100	1	0.05029
8:390285:G:A	50	98	0.87	0.03395
8:390348:C:T	50	100	1	0.0118
8:390366:A:G	50	98	0.9	0.01035
8:390413:T:C	50	100	0.97	0.1411
8:390695:G:A	50	100	1	0.05011
8:390795:A:C	50	98	0.98	0.2308
8:390822:C:G	50	100	1	0.04993
8:390985:C:G	50	100	1	0.0118
8:391001:C:G	50	98	0.98	0.205
8:391061:G:A	50	100	0.98	0.1561
8:391201:G:A	50	100	1	0.04993
8:391250:C:T	50	100	0.89	0.01598
8:391301:C:T	50	100	0.98	0.04793
8:391315:C:T	50	100	0.98	0.1414
8:391349:G:A	50	100	0.98	0.1414
8:391777:A:G	47	97.9	1	0.0256
8:391881:T:C	48	75	0.93	0.443
8:391890:C:T	49	100	1	0.05047
8:391898:G:A	48	93.8	0.98	0.1416
8:392004:C:T	50	100	1	0.05065
8:392108:C:A	50	100	0.98	0.05828
8:392489:C:A	50	100	0.99	0.04793
8:392733:A:G	49	98	0.98	0.3818
8:392790:C:T	50	98	0.98	0.1107
8:392806:C:T	50	100	0.96	0.05792
8:392899:T:G	50	98	0.98	0.09241
8:392933:C:T	50	100	1	0.0118
8:392957:C:T	50	98	0.99	0.3873
8:392958:A:G	50	98	0.98	0.3873
8:392995:G:T	50	100	0.82	0.02633
8:393134:C:G	50	98	1	0.04448
8:393159:A:G	50	100	1	0.0118
8:393295:T:A	50	100	1	0.05156
8:393392:G:A	50	100	1	0.05156
8:393436:G:A	50	96	0.99	0.2925
8:393904:G:C	50	100	0.99	0.04884
8:393964:G:A	50	100	0.99	0.05138
8:394201:C:A	50	100	0.97	0.02324
8:394356:A:C	50	100	0.98	0.3813
8:394379:C:T	50	100	0.93	0.03794
8:394543:T:C	50	100	0.99	0.1117
8:394919:T:A	50	98	0.9	0.03032
8:395061:C:A	50	100	0.99	0.03922
8:395113:T:C	50	100	0.99	0.07662
8:395158:G:T	50	100	1	0.0512
8:395165:C:G	50	100	1	0.04121
8:395209:C:G	50	100	1	0.01979
8:395311:G:A	50	100	0.98	0.05755
8:395326:C:T	50	100	1	0.3853
8:395410:G:A	50	100	0.99	0.05156
8:395436:C:T	50	100	1	0.05138
8:395495:C:G	50	100	1	0.0256
8:395571:T:C	50	100	1	0.05138
8:395577:G:A	50	100	0.99	0.01561
8:395784:G:A	50	100	0.98	0.0187
8:395845:T:C	49	98	1	0.05156
8:395848:T:G	49	95.9	1	0.05156
8:395980:T:G	49	100	0.99	0.3691
8:396023:C:T	50	100	1	0.05174
8:396346:T:C	50	100	0.98	0.1302
8:396355:C:T	50	100	1	0.05192
8:396450:A:C	50	100	0.95	0.09114
8:396498:A:G	50	100	1	0.04158
8:396596:C:T	50	100	1	0.05973
8:396787:A:G	50	100	1	0.04031
8:396833:G:A	50	100	1	0.05102
8:396839:G:A	50	100	0.99	0.01053
8:397048:T:C	50	100	1	0.05792
8:397338:C:T	50	100	0.99	0.05138
8:397380:C:G	50	100	1	0.05192
8:397388:A:G	50	100	1	0.05192
8:397451:C:G	50	100	0.98	0.1783
8:397647:A:G	50	100	0.98	0.3784
8:397794:C:G	50	100	0.98	0.1278
8:397871:A:G	50	100	0.78	0.02469
8:398038:C:T	50	100	1	0.05174
8:398138:G:C	50	100	1	0.05174
8:398221:G:A	50	100	1	0.06935
8:398331:A:G	50	98	1	0.02959
8:398540:G:C	50	100	1	0.05174
8:399076:T:C	50	100	0.97	0.1093
8:399234:C:T	50	98	0.99	0.1685
8:399301:C:T	49	100	1	0.05174
8:399304:A:T	49	100	1	0.05156
8:399355:T:C	48	100	1	0.05156
8:399659:G:A	50	92	1	0.05156
8:399687:A:G	50	90	0.99	0.05156
8:399732:G:A	50	96	0.99	0.01035
8:399748:C:T	50	100	0.96	0.116
8:399796:A:G	50	100	1	0.05156
8:399816:G:A	50	98	1	0.05174
8:400015:T:C	50	96	0.91	0.3043
8:400137:A:G	49	91.8	0.96	0.309
8:400254:T:G	50	100	1	0.05174
8:401013:T:C	50	100	0.74	0.03431
8:401033:G:A	50	96	1	0.01035
8:401281:G:C	50	98	0.9	0.02233
8:401504:C:A	50	98	1	0.0797
8:401546:T:C	50	100	0.94	0.4713
8:401548:C:G	50	96	1	0.01035
8:402144:G:A	50	100	1	0.01761
8:402367:G:A	48	100	0.74	0.0118
8:402861:G:T	49	95.9	0.93	0.07426
8:402877:T:C	50	98	1	0.05174
8:402923:C:A	50	98	1	0.01035
8:403093:A:G	50	94	0.99	0.27
8:403287:G:A	50	100	0.9	0.01162
8:403398:C:G	50	90	0.99	0.3842
8:403626:G:C	50	98	0.99	0.3918
8:403895:A:G	49	85.7	0.65	0.01598
8:404122:A:C	49	98	0.99	0.1921
8:404125:C:T	49	98	0.99	0.1921
8:404286:A:G	49	91.8	0.99	0.1903
8:404568:A:G	50	100	0.99	0.1924
8:404610:T:C	50	100	0.99	0.1926
8:404843:C:T	50	98	0.99	0.3742
8:405474:C:G	50	98	0.9	0.02269
8:405535:A:T	50	98	0.98	0.146
8:405553:T:C	50	100	0.98	0.01216
8:405597:G:A	50	100	0.97	0.1004
8:405642:C:G	50	98	0.99	0.3784
8:405840:G:C	50	98	0.98	0.07444
8:405856:A:T	50	98	0.98	0.07553
8:405895:G:A	50	100	1	0.02015
8:405999:C:T	50	100	1	0.06536
8:406113:C:T	50	100	0.98	0.07099
8:406230:C:G	50	98	0.98	0.01035
8:406469:G:C	50	100	1	0.03885
8:406594:C:T	48	100	0.98	0.09586
8:406619:G:C	49	100	0.98	0.09568
8:406703:T:G	49	98	0.97	0.1952
8:406811:G:T	50	100	0.98	0.1162
8:407259:G:A	48	100	1	0.01979
8:407362:A:G	49	93.9	0.97	0.4227
8:407475:G:A	49	87.8	0.92	0.2435
8:407505:C:T	49	98	0.76	0.02578
8:407506:C:G	49	100	0.95	0.01344
8:407510:C:T	49	98	0.7	0.02578
8:407658:T:C	50	94	0.77	0.04357
8:407869:C:T	50	96	0.92	0.01071
8:407990:T:A	50	100	0.99	0.1623
8:408109:A:T	50	100	1	0.04611
8:408157:T:C	50	100	1	0.04611
8:408205:C:G	50	100	1	0.01888
8:408252:A:T	50	100	1	0.04611
8:408270:T:C	50	100	1	0.04611
8:408273:G:A	50	98	0.94	0.4167
8:408606:G:A	50	96	0.94	0.4147
8:408853:A:C	50	100	0.86	0.03522
8:408946:T:C	50	96	0.94	0.4132
8:409034:A:T	50	100	1	0.04557
8:409037:G:C	50	100	1	0.06409
8:409153:G:C	50	98	0.9	0.02088
8:409237:A:G	50	100	1	0.1255
8:409463:T:C	50	98	1	0.01888
8:409748:T:C	50	100	1	0.1256
8:409776:A:G	50	100	0.98	0.06935
8:410081:G:T	50	100	0.99	0.1073
8:410126:T:G	50	100	1	0.0472
8:410190:C:G	50	100	1	0.01834
8:410471:T:G	50	98	0.99	0.09913
8:410842:A:C	50	100	1	0.065
8:410869:G:A	50	100	1	0.03667
8:410988:G:C	50	100	1	0.01834
8:411089:T:C	50	100	1	0.04575
8:411137:A:G	50	100	1	0.1247
8:411315:C:T	50	100	1	0.01852
8:411339:C:T	50	98	0.98	0.08351
8:411455:C:T	50	100	0.66	0.0138
8:411478:G:C	50	100	1	0.04666
8:411499:G:A	50	100	1	0.04666
8:411634:C:T	50	100	0.95	0.04666
8:411699:G:T	50	100	0.96	0.04648
8:411842:G:C	49	100	1	0.06064
8:412048:C:G	50	100	1	0.0463
8:412164:G:A	50	100	1	0.0463
8:412267:T:A	50	98	1	0.4119
8:412326:A:C	50	98	1	0.3918
8:412355:T:G	50	100	1	0.0138
8:412478:A:G	50	98	0.99	0.2375
8:412784:C:G	50	100	1	0.0138
8:412816:A:T	50	98	1	0.3902
8:412904:A:G	50	100	1	0.04521
8:412907:C:G	50	100	1	0.3911
8:413185:A:G	50	100	0.86	0.06155
8:413192:G:A	50	100	0.95	0.4584
8:413465:T:A	50	100	0.96	0.4428
8:413559:G:A	50	98	1	0.2012
8:413649:C:T	50	100	1	0.0512
8:413852:C:G	50	100	0.93	0.0167
8:413916:T:C	50	98	1	0.05192
8:414045:T:C	49	98	1	0.02288
8:414092:C:T	50	96	0.99	0.4094
8:414149:C:T	49	100	1	0.0512
8:414215:G:A	50	98	0.9	0.2446
8:414233:T:A	49	100	1	0.0512
8:414493:G:A	50	100	1	0.05138
8:414845:G:A	50	100	1	0.05156
8:415076:A:G	50	100	1	0.01398
8:415213:G:A	50	98	0.97	0.01035
8:415255:G:A	50	100	1	0.05138
8:415478:A:G	50	100	0.98	0.1293
8:415652:A:G	50	100	0.98	0.01271
8:415714:A:G	50	98	0.97	0.01053
8:415789:C:T	50	100	1	0.05138
8:415962:T:G	50	98	0.99	0.0866
8:416032:G:T	50	100	0.86	0.01561
8:416049:C:T	50	100	1	0.05138
8:416090:T:A	50	98	1	0.3844
8:416313:G:A	50	98	0.99	0.1487
8:416820:T:G	50	100	0.99	0.209
8:416831:C:T	50	98	0.98	0.07771
8:416900:G:T	50	100	0.99	0.1371
8:417041:G:A	50	98	0.99	0.07807
8:417137:G:C	50	100	1	0.05138
8:417324:C:T	50	98	0.98	0.2326
8:417348:G:C	50	98	0.97	0.01053
8:417409:C:T	50	98	0.99	0.36870000000000003
8:417499:G:T	50	100	0.97	0.01071
8:417672:C:G	50	98	1	0.065
8:417695:C:T	50	100	0.98	0.05192
8:417766:G:T	50	100	0.99	0.1483
8:418048:T:A	50	100	0.99	0.2003
8:418322:G:A	50	100	0.99	0.1289
8:418366:G:A	47	97.9	0.98	0.08206
8:418401:A:G	50	98	1	0.07879
8:418548:C:G	50	100	0.99	0.05138
8:418566:T:C	50	98	0.97	0.05156
8:418768:G:C	50	100	0.99	0.1454
8:418865:C:G	50	98	0.97	0.1113
8:418976:A:C	50	100	0.99	0.1565
8:419029:T:A	50	100	0.96	0.04067
8:419098:G:A	50	100	1	0.01416
8:419163:C:T	50	100	1	0.01416
8:419169:G:T	50	100	0.98	0.01271
8:419264:G:C	50	100	1	0.01489
8:419710:T:C	50	98	0.97	0.05065
8:419863:C:T	50	100	0.99	0.10780000000000001
8:420046:T:A	50	96	0.98	0.3822
8:420077:A:T	50	100	0.92	0.06481
8:420183:A:G	49	98	0.79	0.0285
8:420271:A:G	50	100	0.98	0.02179
8:420458:C:A	50	100	1	0.05192
8:420524:C:G	50	100	0.95	0.04521
8:420532:G:A	50	100	0.98	0.02197
8:420598:A:G	50	98	0.89	0.02088
8:420687:G:C	50	100	1	0.05392
8:420690:C:T	50	100	0.98	0.02179
8:420734:A:G	50	98	0.98	0.0532
8:420747:C:A	50	100	1	0.05301
8:420863:C:G	50	100	0.98	0.02197
8:421167:G:A	50	98	0.98	0.05211
8:421329:C:G	50	100	1	0.05192
8:421336:G:T	50	100	1	0.05192
8:421511:A:C	50	98	0.98	0.05247
8:421633:A:G	50	100	1	0.0532
8:421783:T:A	50	100	0.98	0.01271
8:421878:T:C	50	96	0.97	0.242
8:422062:T:C	50	100	1	0.0532
8:422148:A:G	50	100	0.9	0.01961
8:422158:C:T	50	100	1	0.0532
8:422186:G:A	50	96	0.98	0.3108
8:422381:T:C	50	100	0.99	0.0532
8:422934:A:T	50	100	0.97	0.02179
8:423007:A:G	49	100	0.92	0.1162
8:423401:G:A	49	98	0.99	0.1057
8:423467:C:G	50	98	0.94	0.05283
8:423612:G:A	50	98	0.99	0.1073
8:423840:C:G	50	100	0.95	0.08715
8:423906:G:A	50	100	1	0.0187
8:424098:C:G	50	100	0.95	0.03649
8:424162:A:G	50	100	0.97	0.01071
8:424318:A:G	50	100	0.96	0.09513
8:424447:G:A	50	98	0.82	0.01598
8:424464:C:G	50	100	0.98	0.1525
8:424654:C:T	50	100	0.98	0.03885
8:424735:C:G	50	100	1	0.01852
8:424774:A:G	50	100	0.95	0.06336
8:425337:A:C	50	98	0.92	0.05719
8:425366:G:C	50	100	0.92	0.01434
8:425512:A:G	50	100	0.96	0.03867
8:425779:T:C	50	98	0.88	0.05792
8:425996:C:A	50	100	0.97	0.01253
8:426084:T:G	50	98	0.91	0.1022
8:426690:G:A	48	97.9	0.82	0.07353
8:426855:A:G	50	94	0.82	0.02487
8:426890:T:C	50	100	0.94	0.01924
8:426925:A:G	50	90	0.84	0.1207
8:426958:A:G	50	96	1	0.01071
8:426982:C:G	50	100	0.8	0.0118
8:427015:T:C	50	100	0.65	0.01144
8:427041:C:G	50	98	0.92	0.03286
8:427058:G:A	50	96	0.8	0.05701
8:427194:T:C	50	78	0.72	0.1137
8:427207:C:T	49	81.6	0.62	0.06173
8:427225:A:C	50	86	0.62	0.03704
8:427231:C:A	50	88	0.76	0.1187
8:427246:G:A	50	94	0.99	0.02015
8:427273:G:C	50	86	0.78	0.2073
8:427370:C:T	49	87.8	0.61	0.04557
8:427381:A:G	50	98	0.95	0.01126
8:427501:A:G	50	98	0.84	0.04121
8:427614:A:G	50	98	1	0.01162
8:427624:T:C	50	86	0.88	0.402
8:427647:C:A	50	92	0.9	0.4159
8:427649:C:T	50	96	0.91	0.1191
8:427834:C:T	50	90	0.75	0.04956
8:427844:C:T	50	90	0.76	0.0512
8:427846:G:C	50	90	0.93	0.3738
8:427932:A:C	50	98	1	0.01162
8:427990:G:A	50	98	0.78	0.03631
8:428088:C:A	50	98	1	0.01035
8:428090:G:A	50	98	1	0.01162
8:428142:A:G	50	100	0.96	0.2436
8:428409:A:G	50	98	0.93	0.07843
8:428761:T:C	50	98	1	0.01035
8:428831:G:A	50	98	1	0.01035
8:428888:T:C	50	98	0.94	0.07861
8:428895:C:T	50	100	0.91	0.03885
8:430456:A:G	50	100	0.87	0.01416
8:430558:C:G	50	100	0.85	0.02324
8:430770:G:C	50	100	0.96	0.1393
8:430948:G:T	50	100	0.93	0.02324
8:431211:A:C	50	100	0.83	0.01725
8:431266:T:C	50	100	0.93	0.09259
8:431344:C:G	50	98	0.96	0.1222
8:431986:A:G	50	100	0.87	0.02905
8:432197:C:T	50	100	0.98	0.06445
8:432398:G:A	50	100	0.98	0.09132
8:432437:G:A	50	100	0.92	0.0345
8:432711:A:G	50	100	0.96	0.01797
8:432957:T:C	50	98	0.97	0.4984
8:433102:C:G	50	100	0.89	0.01707
8:433419:A:G	50	100	0.97	0.09713
8:433700:A:T	50	100	0.99	0.02505
8:433914:C:T	50	98	0.98	0.07861
8:433966:G:C	50	100	0.9	0.01688
8:434230:T:C	50	98	0.97	0.01162
8:434321:A:G	50	98	0.97	0.2658
8:434437:A:T	50	100	1	0.02469
8:435011:C:T	50	100	0.98	0.07825
8:435240:G:A	50	94	0.97	0.3894
8:435259:T:C	50	100	0.97	0.1294
8:435327:T:C	50	100	0.98	0.1284
8:435612:C:T	50	100	0.98	0.07807
8:436300:C:A	49	100	0.99	0.0797
8:436376:G:C	50	100	1	0.0158
8:436466:G:C	50	100	0.99	0.07643
8:436468:C:T	50	100	0.98	0.07789
8:436478:A:G	50	100	0.98	0.08769
8:436796:G:C	50	100	0.99	0.07934
8:437088:T:A	50	100	0.98	0.07789
8:437201:G:A	50	100	0.97	0.05338
8:437753:T:G	50	100	0.97	0.07698
8:437891:A:C	50	100	0.98	0.07789
8:438074:A:T	50	98	0.91	0.09804
8:438209:G:A	50	98	0.94	0.05356
8:438327:A:G	50	98	0.95	0.4621
8:438579:T:G	50	100	0.97	0.0118
8:438619:C:T	50	100	0.97	0.02433
8:438844:C:T	50	100	1	0.01816
8:438910:C:T	50	100	1	0.01816
8:439105:T:C	50	98	0.99	0.05483
8:439165:G:T	50	100	0.94	0.0659
8:439309:C:G	50	100	0.97	0.3667
8:439312:T:G	50	98	0.97	0.05338
8:439450:A:G	50	96	0.96	0.1521
8:439509:G:C	50	98	0.97	0.2458
8:439629:T:G	50	98	0.93	0.02451
8:439630:C:G	50	98	0.93	0.02451
8:440095:C:T	50	100	0.89	0.0138
8:440590:A:T	49	98	0.88	0.1596
8:440751:C:T	50	100	0.98	0.0768
8:440755:A:G	50	100	0.93	0.1452
8:440760:C:T	50	100	0.98	0.02451
8:440954:A:G	45	93.3	0.98	0.1636
8:441106:C:A	50	100	0.95	0.08624
8:441199:A:G	50	98	0.99	0.07698
8:441223:C:G	50	100	0.88	0.03686
8:441380:A:G	50	100	0.99	0.07516
8:441388:A:C	50	100	0.97	0.1538
8:441769:C:G	50	100	0.96	0.1456
8:441848:G:A	50	100	0.99	0.0866
8:441957:A:G	50	98	0.99	0.01144
8:442468:G:T	50	100	0.99	0.3094
8:442670:G:A	50	100	0.98	0.4397
8:442846:A:C	50	100	0.99	0.06155
8:442939:C:T	50	98	0.98	0.03631
8:443084:G:C	50	92	0.99	0.3569
8:443143:A:C	50	92	0.99	0.1442
8:443442:A:G	50	98	0.93	0.2707
8:443708:C:T	50	88	0.98	0.1142
8:443742:A:G	50	100	1	0.01997
8:444001:G:C	50	100	0.99	0.1264
8:444154:C:G	50	100	0.98	0.05174
8:444201:C:G	50	100	0.94	0.01162
8:444392:C:A	50	98	1	0.01598
8:444433:G:A	50	100	0.81	0.0276
8:444580:A:G	50	100	0.99	0.0797
8:444668:A:T	50	100	1	0.05428
8:444706:C:T	50	100	1	0.05392
8:444980:A:G	50	100	0.96	0.03486
8:445310:C:T	50	100	0.98	0.05229
8:445661:T:C	50	98	0.97	0.4334
8:445669:A:G	50	98	0.85	0.01107
8:445727:C:A	50	100	0.89	0.02578
8:445735:G:C	50	98	1	0.01616
8:445855:G:C	50	100	1	0.06227
8:445912:C:T	50	100	0.99	0.1514
8:445994:A:G	50	96	0.98	0.1569
8:446044:G:C	50	94	0.99	0.1218
8:446047:G:T	50	96	0.99	0.344
8:446100:C:G	50	100	0.99	0.08842
8:446344:A:G	50	98	1	0.01616
8:446374:T:A	50	100	0.99	0.08061
8:446454:A:G	50	100	0.95	0.03686
8:446483:G:A	50	98	0.99	0.1305
8:446759:T:C	50	100	0.96	0.01017
8:447209:G:A	50	96	0.99	0.1846
8:447231:G:A	50	94	0.99	0.1293
8:447272:G:A	50	100	0.99	0.01507
8:447496:G:A	50	100	0.93	0.0118
8:447840:T:C	50	100	0.98	0.05011
8:448014:A:C	50	100	1	0.06318
8:448050:A:T	50	98	0.9	0.02941
8:448134:A:G	50	100	1	0.02269
8:448143:A:G	50	98	1	0.01598
8:448207:G:A	50	98	0.98	0.07462
8:448295:A:G	50	98	0.98	0.1066
8:448477:C:T	50	98	0.97	0.201
8:448478:C:T	50	100	0.98	0.0492
8:448530:A:G	50	98	0.98	0.03649
8:448617:G:T	50	100	1	0.063
8:448710:T:C	50	98	0.98	0.2006
8:448975:G:A	50	96	0.98	0.197
8:448980:G:C	50	96	0.98	0.27
8:449097:C:A	50	98	0.99	0.1258
8:449124:C:T	50	98	0.98	0.1903
8:449128:A:C	50	100	1	0.06336
8:449226:A:G	50	98	0.98	0.07371
8:449362:A:G	50	100	0.98	0.07516
8:449861:G:C	50	98	1	0.01598
8:449960:C:T	50	100	0.98	0.03649
8:450168:C:G	50	100	0.98	0.1182
8:450391:C:A	50	98	0.84	0.01107
8:450600:C:A	50	100	1	0.2032
8:450619:T:A	50	100	0.99	0.203
8:450669:G:C	50	100	0.99	0.04103
8:450916:A:G	50	100	0.97	0.2584
8:451493:T:C	50	100	0.98	0.1975
8:451635:A:G	50	94	0.98	0.2095
8:451659:A:G	50	96	0.94	0.08043
8:451789:A:C	50	98	0.99	0.2275
8:452108:C:G	50	100	1	0.04103
8:452147:T:C	50	100	1	0.04085
8:452556:G:C	50	100	0.98	0.1509
8:452633:A:G	50	100	1	0.04103
8:452692:T:C	50	98	1	0.453
8:452956:G:C	50	98	0.99	0.01943
8:453018:T:C	50	100	1	0.04158
8:453304:A:G	50	100	0.98	0.0984
8:453417:C:T	50	100	1	0.04049
8:453851:G:A	50	98	1	0.1166
8:453889:C:T	50	100	1	0.04049
8:453890:A:G	50	98	0.99	0.4517
8:454652:G:T	50	98	0.99	0.1696
8:454662:T:C	50	96	1	0.4608
8:454759:G:C	50	100	0.99	0.05664
8:454898:G:A	44	90.9	0.98	0.4958
8:454904:G:A	45	88.9	0.97	0.4815
8:454996:T:C	50	100	1	0.01797
8:455140:G:T	50	100	1	0.05138
8:455192:G:A	50	100	1	0.05138
8:455351:G:A	50	100	1	0.05156
8:455579:G:T	50	100	1	0.05174
8:455688:C:G	50	96	0.98	0.2246
8:455912:T:C	50	100	1	0.05138
8:455951:A:G	50	100	1	0.05138
8:455978:A:T	50	100	1	0.05138
8:456041:G:A	50	100	1	0.05138
8:456113:G:T	50	100	1	0.05138
8:456195:G:A	50	98	0.98	0.4492
8:456455:C:T	50	100	0.99	0.1104
8:456489:T:C	50	98	0.8	0.02814
8:456534:G:C	50	100	1	0.1739
8:456578:G:A	50	100	1	0.01961
8:456669:A:G	50	100	0.97	0.02596
8:456726:G:A	50	100	0.98	0.05356
8:456841:C:T	50	100	1	0.05174
8:456963:T:C	50	100	0.99	0.2431
8:457172:C:T	50	98	1	0.112
8:457269:G:T	50	100	1	0.05646
8:457274:T:C	50	100	1	0.1963
8:457309:C:G	50	98	1	0.1868
8:457603:T:C	50	100	1	0.05156
8:457746:C:T	50	100	1	0.05156
8:457777:A:G	50	100	1	0.05156
8:457790:G:A	50	100	1	0.05156
8:457930:C:G	50	100	0.98	0.04866
8:457951:A:G	50	100	1	0.05683
8:458010:A:T	50	100	1	0.05156
8:458027:A:G	50	100	1	0.2179
8:458029:A:G	50	100	0.99	0.1839
8:458576:C:T	50	100	0.95	0.01035
8:458908:T:A	50	100	1	0.03758
8:458925:C:G	50	100	0.98	0.01961
8:458958:A:C	50	100	0.99	0.179
8:458990:C:G	50	100	1	0.05592
8:459375:A:G	50	96	0.99	0.2533
8:459842:C:A	50	100	0.99	0.01235
8:460013:T:C	50	96	0.98	0.2756
8:460059:T:G	50	98	0.99	0.2736
8:460069:A:C	50	100	0.98	0.05792
8:460265:C:T	50	100	1	0.04031
8:460555:G:C	50	100	0.83	0.01561
8:460640:T:C	50	96	0.98	0.282
8:460685:A:G	50	100	0.94	0.03849
8:461306:G:A	50	100	0.91	0.02124
8:461447:G:C	50	96	0.95	0.1068
8:461687:A:G	50	100	0.99	0.2137
8:461838:A:G	50	100	1	0.1607
8:461865:A:G	50	100	1	0.09205
8:462279:A:T	50	100	0.99	0.03486
8:462299:A:G	50	98	0.99	0.09205
8:462540:C:G	50	100	1	0.01126
8:462693:C:T	50	100	1	0.1607
8:462815:T:C	50	98	1	0.2302
8:462944:C:T	50	98	0.99	0.08261
8:462982:T:G	50	100	1	0.01198
8:463193:T:C	50	98	1	0.218
8:463288:A:G	50	100	1	0.2177
8:463414:A:T	50	100	1	0.1839
8:463534:T:C	50	100	1	0.1451
8:463719:T:C	50	100	1	0.01779
8:463731:G:C	50	100	0.94	0.02124
8:463963:C:T	49	100	1	0.01198
8:464251:C:T	50	100	0.94	0.01779
8:464432:G:A	50	100	0.94	0.05301
8:464980:G:A	50	100	0.99	0.03304
8:464992:A:C	50	100	0.99	0.03304
8:465022:A:G	50	98	0.99	0.04611
8:465255:T:G	50	100	1	0.0325
8:465317:A:T	50	100	0.94	0.03758
8:465321:G:A	50	100	0.97	0.01126
8:465401:A:G	50	100	1	0.1511
8:465440:T:C	50	98	0.97	0.01325
8:465694:A:C	50	100	1	0.03577
8:465988:C:T	50	100	0.99	0.01525
8:466030:T:C	50	98	1	0.04684
8:466227:C:T	50	100	0.99	0.01616
8:466312:G:C	50	100	0.95	0.01906
8:466361:C:T	50	100	0.97	0.08297
8:466695:C:T	50	98	0.97	0.2019
8:466697:A:G	50	98	0.99	0.4339
8:467024:G:A	50	98	0.95	0.06772
8:467036:G:A	50	96	0.91	0.0354
8:467200:G:C	49	98	0.97	0.173
8:467310:G:C	50	100	1	0.01779
8:467467:G:C	50	100	1	0.03304
8:467533:A:C	50	100	1	0.1592
8:467836:G:T	50	98	1	0.1589
8:467998:C:T	50	100	0.99	0.0541
8:468000:T:C	50	100	0.99	0.0541
8:468277:A:T	50	100	0.99	0.03631
8:468387:T:C	50	100	1	0.01779
8:468863:T:C	50	100	1	0.01616
8:468993:G:C	50	100	0.97	0.1845
8:469066:C:A	50	100	0.91	0.0138
8:469362:T:C	50	100	0.94	0.01961
8:469368:G:T	50	100	0.98	0.4187
8:469810:C:T	50	98	1	0.1349
8:469965:G:C	50	100	0.87	0.01398
8:470119:T:G	50	100	0.91	0.0216
8:470276:T:C	50	96	0.97	0.4314
8:471243:G:C	50	100	1	0.01162
8:471358:A:C	50	98	0.99	0.02179
8:471370:G:C	50	100	0.98	0.01906
8:471777:C:T	50	96	0.99	0.1004
8:471858:A:G	50	100	0.98	0.4795
8:471875:C:G	50	100	0.97	0.01162
8:472168:T:C	50	100	0.99	0.07861
8:472205:A:G	50	100	0.99	0.4477
8:472316:A:G	50	98	0.99	0.4826
8:472818:G:C	50	100	0.99	0.1046
8:472868:C:A	50	96	0.84	0.02578
8:473039:C:T	50	100	1	0.0325
8:473090:A:G	50	100	1	0.01162
8:473092:A:G	50	100	0.99	0.05991
8:473206:C:A	50	100	0.97	0.02215
8:473235:C:T	50	98	0.98	0.09005
8:473319:C:T	50	98	0.84	0.01362
8:473399:G:A	50	100	0.99	0.06445
8:473541:T:C	50	98	0.97	0.3629
8:473694:A:G	50	100	0.98	0.4432
8:473948:G:A	50	100	0.98	0.461
8:474121:T:C	50	98	1	0.0581
8:474185:C:T	50	100	0.94	0.09368
8:474461:T:C	50	98	0.98	0.09132
8:474466:C:A	50	96	0.97	0.3863
8:475369:G:A	50	100	0.95	0.03595
8:475541:A:G	50	98	0.96	0.1821
8:475796:T:G	50	100	0.98	0.3277
8:475881:A:C	50	100	0.99	0.1412
8:476015:G:T	50	100	0.98	0.2155
8:476090:T:C	50	100	0.98	0.03758
8:476337:T:C	50	100	0.99	0.01816
8:476372:A:C	50	98	0.98	0.4773
8:476479:A:G	50	98	0.98	0.4862
8:476646:G:A	50	100	0.99	0.22
8:476685:A:G	50	100	0.99	0.2627
8:476892:A:T	50	100	0.99	0.2135
8:476993:T:G	49	98	0.98	0.2618
8:477061:C:T	50	100	0.99	0.1859
8:477140:A:C	50	98	0.99	0.1222
8:477238:G:A	50	98	0.83	0.01362
8:477325:G:A	50	100	0.99	0.05211
8:477647:T:G	50	100	1	0.01071
8:477857:G:C	50	100	1	0.07571
8:477913:T:C	50	98	0.97	0.3509
8:477991:A:T	50	100	0.98	0.0866
8:478048:T:C	50	94	0.97	0.2075
8:478484:C:A	50	98	0.82	0.01489
8:478618:C:G	50	100	0.97	0.2097
8:478814:C:G	50	100	0.95	0.02905
8:478866:A:G	49	98	0.87	0.04303
8:478867:A:G	48	100	0.97	0.2242
8:479485:G:A	50	100	1	0.01162
8:479989:G:A	50	100	0.95	0.06318
8:480257:G:C	50	100	0.88	0.01834
8:480397:A:G	50	94	0.98	0.2447
8:480431:G:C	50	100	0.98	0.4713
8:480531:G:A	50	100	0.94	0.03486
8:480705:C:G	50	100	0.95	0.1253
8:480759:G:T	50	98	0.9	0.0256
8:480854:G:A	50	100	0.96	0.0118
8:481068:G:A	50	100	0.97	0.4737
8:481161:G:A	50	96	0.95	0.1269
8:481316:T:C	50	98	1	0.01362
8:481425:T:G	50	98	0.94	0.02124
8:481501:A:G	50	98	0.96	0.1549
8:481617:C:G	50	100	0.98	0.1786
8:481706:C:G	50	100	0.97	0.01416
8:481885:G:A	50	100	1	0.02124
8:481994:A:G	50	100	0.87	0.01834
8:482146:A:G	50	94	0.98	0.4152
8:482585:C:A	50	98	0.98	0.392
8:482803:T:C	50	98	0.98	0.4225
8:482881:G:A	50	100	0.99	0.01471
8:483227:C:G	50	100	0.92	0.01362
8:483416:A:G	50	100	0.98	0.05065
8:483676:G:A	50	100	0.95	0.01416
8:483681:G:A	50	100	0.99	0.0167
8:483935:G:A	50	100	1	0.02142
8:483967:G:C	50	100	0.98	0.03014
8:484169:A:G	50	96	0.98	0.3807
8:484338:G:A	50	100	1	0.01652
8:484369:G:C	50	100	0.96	0.03813
8:484452:C:T	50	100	0.89	0.0118
8:484456:G:T	50	100	0.94	0.0207
8:484476:T:C	50	100	0.77	0.01725
8:484596:G:A	50	100	0.95	0.01525
8:484668:T:C	49	98	0.98	0.4877
8:484887:C:A	50	96	0.97	0.08932
8:484905:C:T	50	98	0.96	0.1353
8:485094:T:C	50	100	0.93	0.03903
8:485206:A:C	50	86	0.89	0.2903
8:485252:G:A	50	98	0.7	0.02415
8:485298:T:G	50	92	0.83	0.2763
8:485370:T:G	50	92	0.9	0.1587
8:485375:C:A	50	94	0.91	0.1777
8:485427:G:C	50	96	0.91	0.09659
8:485463:G:A	50	100	1	0.02324
8:485580:C:T	50	100	0.82	0.01634
8:485625:G:T	50	100	0.89	0.02923
8:485959:G:A	50	94	0.94	0.47
8:485983:C:A	50	100	0.87	0.01634
8:486084:T:C	50	100	1	0.0138
8:486213:T:C	50	100	1	0.01198
8:486230:A:G	50	100	0.98	0.4728
8:486503:T:C	50	98	0.96	0.03504
8:486550:G:C	50	98	0.99	0.2832
8:486602:A:G	50	96	0.82	0.02905
8:486820:G:A	50	100	0.99	0.01144
8:487030:A:C	50	98	0.99	0.4704
8:487078:T:C	50	96	0.99	0.3633
8:487240:C:T	49	95.9	0.98	0.3395
8:487369:G:A	50	100	0.98	0.466
8:487389:G:T	50	100	1	0.02524
8:487397:C:A	50	98	0.91	0.02941
8:487401:C:T	50	98	0.99	0.4748
8:487603:T:C	50	96	0.99	0.3756
8:487785:G:C	50	98	0.78	0.01598
8:488288:G:C	50	100	0.89	0.02723
8:488673:G:A	50	98	0.98	0.431
8:488704:A:G	50	100	0.91	0.03649
8:488821:A:G	50	100	0.93	0.1723
8:488966:T:G	50	100	0.78	0.01525
8:489089:A:C	50	100	0.96	0.05937
8:489202:G:C	50	100	0.62	0.01289
8:489271:G:A	50	100	0.93	0.01652
8:489273:A:C	50	96	0.82	0.04085
8:489324:G:C	50	96	0.82	0.0797
8:489596:A:G	50	100	0.96	0.2315
8:490001:T:C	50	100	0.98	0.1757
8:490170:C:G	50	98	0.98	0.2193
8:490234:C:T	50	100	0.95	0.02197
8:490424:A:G	50	96	0.98	0.429
8:490460:C:T	50	100	0.9	0.01144
8:490678:T:C	50	98	0.99	0.2239
8:490921:T:C	50	100	0.98	0.1794
8:491041:G:C	50	100	0.99	0.266
8:491195:G:A	50	100	1	0.01144
8:491234:G:A	50	98	0.95	0.01289
8:491430:A:G	50	100	0.99	0.01943
8:491457:C:T	50	98	0.98	0.4163
8:491540:C:G	50	100	1	0.01162
8:491545:A:G	50	100	1	0.01543
8:491734:G:A	50	100	1	0.01144
8:491776:C:T	50	96	0.98	0.1868
8:491856:G:C	50	98	0.99	0.3676
8:491997:G:A	50	100	0.97	0.0167
8:492079:A:G	50	100	0.97	0.1765
8:492321:C:T	50	100	0.94	0.01344
8:492389:G:A	50	88	0.88	0.2478
8:492599:A:C	50	100	0.92	0.01652
8:492755:T:C	50	100	0.96	0.1093
8:492997:A:G	50	100	0.96	0.1166
8:493959:T:C	50	100	1	0.01162
8:493993:G:T	49	100	0.99	0.07934
8:494002:T:G	50	98	0.95	0.04031
8:494145:T:C	50	100	0.98	0.02288
8:494205:C:G	50	100	0.99	0.02233
8:494485:A:G	50	100	0.97	0.09096
8:495155:A:C	50	96	0.98	0.3293
8:495157:C:G	50	100	0.97	0.09205
8:495358:T:G	50	100	1	0.02288
8:495601:T:C	50	100	1	0.04775
8:495791:G:A	50	100	0.99	0.2335
8:495860:G:C	50	100	0.99	0.1543
8:496193:C:A	50	100	1	0.0118
8:496320:G:T	50	100	1	0.0118
8:496359:T:G	50	100	0.99	0.06518
8:496563:T:C	50	98	0.93	0.0236
8:496624:G:C	50	100	1	0.0118
8:496653:G:A	50	100	1	0.01144
8:496796:T:C	50	96	0.97	0.2981
8:496900:G:C	50	100	1	0.04448
8:497194:A:G	50	100	0.98	0.156
8:497314:G:A	50	100	0.99	0.1006
8:497400:T:C	50	100	1	0.01198
8:497844:G:A	50	98	0.96	0.1071
8:498295:C:T	50	100	1	0.1547
8:498442:T:C	50	100	1	0.1556
8:498643:G:A	50	100	0.98	0.1565
8:498676:C:T	50	100	1	0.01162
8:498982:G:A	50	98	0.97	0.3531
8:498986:T:A	50	98	0.97	0.08914
8:499001:C:T	50	100	1	0.01216
8:499089:C:A	50	100	0.99	0.1511
8:499137:A:C	50	94	0.98	0.3635
8:499204:G:C	50	100	0.97	0.1097
8:499220:C:G	50	100	0.98	0.01398
8:499257:A:T	50	100	0.94	0.01598
8:499260:G:A	50	98	0.98	0.1156
8:499289:G:A	50	100	1	0.01362
8:499424:C:G	50	98	0.99	0.1304
8:499677:G:A	50	100	1	0.01362
8:499706:T:C	50	98	0.98	0.1155
8:499902:G:A	50	100	1	0.01416
8:500369:A:C	50	90	0.99	0.38
8:500440:G:T	50	100	1	0.0118
8:500565:C:G	50	100	0.94	0.03068
8:500928:C:T	50	92	0.99	0.4444
8:500932:C:T	50	100	1	0.03631
8:500934:C:T	50	100	0.98	0.02324
8:500973:A:G	50	96	0.97	0.2182
8:500977:T:C	50	96	0.97	0.222
8:500981:T:C	50	94	0.97	0.148
8:500989:A:G	50	98	0.91	0.08642
8:500994:C:T	50	96	0.98	0.2353
8:501007:C:G	50	100	0.98	0.01216
8:501023:G:A	50	100	0.97	0.1048
8:501121:C:G	50	98	0.99	0.2367
8:501134:A:G	50	98	0.99	0.2369
8:501154:T:C	50	100	0.89	0.01707
8:501155:G:C	50	100	0.98	0.1066
8:501192:T:C	50	98	0.99	0.2382
8:501491:C:T	50	100	0.99	0.03922
8:501548:T:C	50	100	0.67	0.02469
8:501636:C:G	50	100	1	0.01543
8:501642:C:A	50	100	0.98	0.2117
8:501698:T:G	50	100	0.98	0.2044
8:501850:G:C	50	98	0.97	0.4394
8:501893:T:C	50	98	0.98	0.2119
8:501908:C:G	50	100	1	0.01888
8:502023:G:T	50	100	0.98	0.1038
8:502337:G:C	50	100	1	0.01543
8:502387:C:T	50	100	0.98	0.0679
8:502827:C:T	50	100	1	0.01362
8:503251:T:C	50	98	0.99	0.1434
8:503274:C:A	49	100	1	0.03794
8:503317:T:C	50	98	0.99	0.1451
8:503430:T:C	49	100	0.95	0.0138
8:503464:C:T	49	98	0.98	0.01761
8:503465:G:A	49	100	0.98	0.3664
8:503526:G:C	48	100	0.95	0.01344
8:503560:G:T	50	100	0.94	0.01398
8:503624:G:A	49	100	0.96	0.0354
8:503857:G:T	49	100	0.94	0.01198
8:504337:G:C	50	98	0.97	0.203
8:504433:G:A	50	100	0.97	0.02996
8:504440:G:C	50	100	0.98	0.04085
8:504550:G:T	50	100	1	0.0138
8:504789:C:G	50	100	1	0.01362
8:505023:T:C	50	100	0.94	0.01816
8:505360:G:T	50	94	0.97	0.2947
8:505377:T:A	50	98	0.99	0.1721
8:505383:G:A	50	98	0.99	0.1721
8:505975:C:G	50	96	0.98	0.2979
8:506195:G:A	50	100	0.96	0.06935
8:506602:C:T	50	100	0.98	0.2384
8:506746:G:A	50	100	1	0.01362
8:506925:T:C	50	100	0.99	0.3003
8:507132:G:A	50	100	0.98	0.09187
8:507145:C:A	50	100	0.97	0.01107
8:507293:G:A	50	100	1	0.01216
8:507459:T:C	50	100	0.98	0.4381
8:507478:G:C	50	100	0.97	0.01307
8:507614:C:A	50	100	1	0.03159
8:507757:T:C	50	98	0.99	0.2963
8:507775:T:C	50	98	0.99	0.3537
8:507795:G:C	50	100	0.98	0.08007
8:508148:G:C	50	100	0.98	0.2574
8:508322:A:G	50	100	0.97	0.03595
8:508440:T:C	50	100	0.97	0.03704
8:508452:A:G	50	100	0.97	0.03395
8:508634:C:T	50	100	1	0.01416
8:508846:T:C	50	100	0.98	0.3666
8:508850:T:A	50	100	1	0.01253
8:508938:G:C	50	96	0.98	0.3224
8:508943:A:G	50	96	0.98	0.3226
8:508959:G:C	50	100	0.99	0.03068
8:509203:G:A	50	100	0.96	0.02251
8:509417:T:A	50	100	0.99	0.03177
8:509433:C:T	50	100	1	0.01543
8:509436:G:C	50	100	1	0.01271
8:509489:G:C	50	98	0.98	0.1674
8:509518:C:T	50	100	0.96	0.06954
8:509693:A:G	50	100	0.98	0.02288
8:509713:A:G	50	100	0.99	0.2453
8:509890:C:T	50	98	0.99	0.07553
8:510350:A:G	50	100	0.98	0.4112
8:510425:T:C	50	100	0.99	0.2852
8:510498:T:C	50	100	0.95	0.063
8:510501:C:T	50	100	0.98	0.3873
8:510615:A:C	50	98	0.97	0.06118
8:510644:T:C	50	100	1	0.01906
8:510738:C:T	50	98	0.87	0.01471
8:510933:T:C	50	100	1	0.01344
8:511164:A:T	50	100	1	0.01216
8:511356:T:A	50	98	0.8	0.01761
8:511376:G:T	50	98	0.99	0.05156
8:511446:G:C	50	100	1	0.02052
8:511733:T:C	50	98	0.97	0.1238
8:511735:C:G	50	98	0.97	0.1244
8:511905:T:A	50	100	0.98	0.03722
8:511915:C:G	50	98	0.96	0.1066
8:511936:T:A	50	100	0.97	0.3368
8:512116:C:G	50	98	0.97	0.4281
8:512273:C:A	50	90	0.88	0.165
8:512276:A:C	50	98	0.9	0.2919
8:512699:T:C	50	100	0.99	0.3076
8:512849:G:C	50	96	0.98	0.4154
8:512926:T:A	50	100	1	0.01235
8:513124:T:A	49	100	0.99	0.01289
8:513355:A:G	50	100	0.99	0.3172
8:513598:G:A	50	98	1	0.05156
8:513752:T:A	50	100	0.98	0.3519
8:513770:T:A	50	98	0.98	0.07534
8:513884:C:G	50	100	1	0.02306
8:514007:G:C	50	100	0.96	0.1558
8:514051:C:G	50	100	0.98	0.37
8:514083:C:T	50	100	0.98	0.4277
8:514238:C:G	50	100	0.98	0.4326
8:514302:T:A	50	98	0.98	0.0768
8:514333:G:C	50	98	0.97	0.1137
8:514342:C:A	50	100	1	0.01725
8:514404:T:C	50	100	0.99	0.415
8:514405:G:T	50	100	0.95	0.04339
8:514525:C:G	50	100	1	0.0118
8:514571:T:C	50	100	0.97	0.1837
8:514592:A:C	50	100	0.98	0.3844
8:514723:C:G	50	100	0.96	0.1812
8:514784:C:T	50	100	0.98	0.3765
8:515331:A:G	50	98	0.98	0.4428
8:515368:A:T	50	100	0.98	0.1659
8:515522:T:A	50	100	1	0.01344
8:515881:C:T	49	100	0.96	0.02015
8:516114:A:G	50	100	0.99	0.03014
8:516150:G:A	50	96	0.97	0.1042
8:516242:C:A	50	100	0.99	0.3001
8:516243:A:G	50	98	0.99	0.27
8:516262:T:C	50	98	0.99	0.4748
8:516418:A:G	50	100	0.99	0.4713
8:516691:G:A	50	100	1	0.01725
8:516740:G:A	50	100	0.92	0.01362
8:516746:A:G	50	100	0.98	0.2052
8:516999:C:G	50	100	0.98	0.3219
8:517079:G:C	50	98	0.98	0.0354
8:517521:T:C	50	98	0.99	0.4056
8:518263:T:G	50	100	0.99	0.1353
8:518358:A:G	50	96	1	0.05991
8:518609:C:T	50	98	1	0.4405
8:518676:A:G	50	100	0.99	0.0305
8:518736:T:C	50	100	0.93	0.03086
8:518739:G:A	50	100	0.99	0.2709
8:519101:G:A	50	100	1	0.2861
8:519178:T:G	50	98	1	0.2774
8:519288:G:C	50	100	0.95	0.06209
8:519314:A:G	50	100	0.98	0.01198
8:519390:C:A	50	100	0.76	0.01107
8:519429:A:C	50	100	0.97	0.3816
8:519495:C:G	50	96	0.99	0.4399
8:519541:C:T	50	92	0.95	0.4276
8:519817:C:T	50	96	0.99	0.2631
8:520185:T:G	50	100	0.87	0.02869
8:520409:T:G	50	100	0.94	0.01053
8:520556:T:C	50	100	0.8	0.01652
8:520637:T:G	50	100	1	0.01743
8:520861:G:T	50	100	0.92	0.02814
8:520889:G:A	50	100	1	0.4504
8:520914:G:C	50	100	1	0.04121
8:521160:T:C	50	96	0.95	0.1222
8:521168:C:T	50	100	0.93	0.04067
8:521181:T:C	50	100	1	0.3833
8:521288:G:A	50	100	0.99	0.07062
8:521309:T:C	50	100	1	0.4067
8:521333:C:A	50	100	0.97	0.04139
8:521346:G:A	50	96	0.93	0.02905
8:521412:G:A	50	96	0.99	0.3495
8:521538:T:C	50	100	0.95	0.02905
8:521805:G:A	50	100	1	0.4492
8:521864:T:C	50	100	1	0.3829
8:522004:A:T	50	100	0.99	0.3217
8:522414:T:G	50	100	0.86	0.01761
8:522743:C:G	50	100	1	0.2605
8:522877:G:C	50	98	1	0.4268
8:523071:T:G	50	100	1	0.2905
8:523107:C:G	50	100	1	0.01235
8:523162:C:G	50	100	1	0.3571
8:523196:C:T	50	100	1	0.2587
8:523266:T:C	50	100	1	0.2587
8:523295:T:C	50	100	1	0.3829
8:523331:G:C	50	100	1	0.01235
8:523748:T:C	50	100	0.88	0.02415
8:523822:G:T	50	100	0.96	0.02578
8:524002:G:C	50	100	0.97	0.1569
8:524289:G:C	50	100	1	0.01253
8:524295:T:C	50	96	0.99	0.4844
8:524655:A:C	50	100	0.99	0.03195
8:524716:A:T	50	100	0.99	0.02487
8:524823:C:T	50	98	0.98	0.07498
8:524882:A:G	49	100	1	0.2723
8:524947:T:C	50	100	0.99	0.09804
8:525168:A:G	50	98	0.95	0.06118
8:525297:A:T	50	100	0.86	0.01398
8:525465:A:T	50	100	1	0.2576
8:525476:C:G	50	100	1	0.01816
8:525688:T:C	50	100	1	0.3994
8:525763:A:C	50	100	1	0.3996
8:525790:G:A	50	100	1	0.258
8:526151:C:G	50	98	0.99	0.1405
8:526246:T:C	50	100	1	0.3994
8:526354:T:C	50	100	0.92	0.01362
8:526472:A:G	50	100	1	0.4243
8:526590:T:C	50	98	0.95	0.03177
8:526701:T:A	50	100	0.89	0.01997
8:526833:G:A	50	100	1	0.2781
8:526914:T:C	50	100	0.99	0.4016
8:527290:T:G	50	100	1	0.02415
8:527487:G:C	50	100	0.94	0.03105
8:527844:T:C	50	100	0.97	0.1823
8:527849:C:G	50	100	1	0.4837
8:527910:G:C	50	100	1	0.01725
8:528054:A:G	50	100	1	0.2727
8:528558:G:A	50	96	0.86	0.3312
8:528703:T:C	50	100	1	0.4232
8:528717:C:G	50	100	1	0.4232
8:528795:T:C	50	100	0.99	0.3045
8:528871:A:G	50	100	1	0.2587
8:528920:T:C	50	100	1	0.2734
8:529107:A:G	50	100	0.99	0.3045
8:529120:T:C	50	100	0.67	0.02088
8:529273:C:T	50	100	0.98	0.4063
8:529320:G:A	50	100	1	0.2731
8:529327:A:T	50	98	1	0.01253
8:529359:T:C	50	100	0.99	0.171
8:529371:G:A	50	100	0.99	0.171
8:529381:A:G	50	100	0.98	0.07988
8:529561:G:A	50	100	1	0.2729
8:529580:G:T	50	100	1	0.2734
8:529636:G:A	50	100	0.98	0.05211
8:529795:A:G	50	100	1	0.4757
8:529960:A:T	50	100	1	0.4804
8:530079:G:C	50	100	1	0.1941
8:530106:G:A	50	100	0.97	0.0728
8:530147:T:G	50	100	1	0.4851
8:530246:T:C	50	100	0.97	0.03068
8:530624:A:C	50	100	0.98	0.1707
8:531425:G:A	50	100	1	0.4606
8:531500:C:G	50	100	0.98	0.06609
8:531767:C:T	50	98	0.98	0.1536
8:531930:C:G	50	100	0.9	0.03649
8:532185:C:G	50	100	1	0.3112
8:532190:G:A	50	98	0.98	0.1425
8:532196:G:A	50	100	1	0.4611
8:532220:G:T	50	100	0.97	0.03758
8:532282:T:C	50	100	0.96	0.03776
8:532558:G:A	50	100	0.99	0.02996
8:532670:A:C	50	100	1	0.03486
8:532717:T:C	50	100	0.97	0.06445
8:532722:A:G	50	98	1	0.1496
8:532774:T:C	50	100	1	0.0118
8:532802:G:C	50	100	1	0.02487
8:532842:A:T	50	98	0.98	0.3575
8:532843:T:C	50	98	0.98	0.3569
8:532849:A:G	49	100	0.99	0.1107
8:533218:A:G	50	98	0.99	0.1389
8:533242:T:C	50	98	1	0.01253
8:533253:G:A	50	100	0.98	0.01561
8:533559:C:G	50	100	1	0.02487
8:533704:T:C	50	100	0.92	0.05683
8:533756:C:T	50	100	0.99	0.03341
8:533971:A:G	49	100	0.99	0.2894
8:534048:T:A	50	98	0.99	0.3123
8:534271:T:C	50	100	0.98	0.01816
8:534304:T:C	50	100	0.99	0.408
8:534418:C:T	50	100	0.96	0.03377
8:534626:A:G	50	100	0.98	0.4207
8:534648:T:C	50	100	0.96	0.03504
8:534714:G:A	50	98	1	0.01271
8:534847:T:C	50	100	0.99	0.04394
8:534903:G:A	50	100	1	0.01216
8:534922:G:A	50	100	0.95	0.03359
8:534962:C:A	50	100	0.99	0.04394
8:535048:T:C	50	100	1	0.02215
8:535321:A:G	50	100	0.96	0.02215
8:536020:A:C	50	98	0.97	0.06826
8:536500:A:G	50	100	1	0.01198
8:536828:A:C	50	100	0.97	0.08097
8:536830:T:A	50	98	0.94	0.08569
8:536838:G:C	50	100	0.99	0.02832
8:536903:A:C	50	100	1	0.01434
8:537185:C:G	50	100	1	0.02505
8:537226:C:G	50	96	0.99	0.2571
8:537614:G:A	50	100	0.77	0.02451
8:537815:G:C	50	100	1	0.01797
8:538249:G:A	50	100	0.95	0.1111
8:538785:G:C	50	100	0.98	0.1267
8:538860:T:A	50	100	0.99	0.1772
8:539613:C:T	50	100	0.98	0.1318
8:539621:C:T	50	98	0.98	0.3854
8:540396:C:G	50	100	0.95	0.02052
8:540495:C:G	50	100	0.98	0.1472
8:540638:T:C	49	100	0.97	0.0394
8:540864:G:A	50	100	0.99	0.2251
8:540925:G:A	50	100	1	0.0158
8:541098:C:T	50	98	0.99	0.2248
8:541369:A:G	50	94	0.99	0.4517
8:541497:T:C	50	98	0.97	0.2936
8:541735:G:A	50	100	0.98	0.2153
8:541763:G:A	50	100	1	0.03214
8:542538:T:A	50	100	1	0.0167
8:542591:G:A	50	100	1	0.01325
8:542662:C:T	50	98	0.98	0.1857
8:542739:C:T	50	100	0.99	0.2847
8:542899:G:A	50	100	0.99	0.2605
8:543234:C:A	50	98	0.98	0.2529
8:543262:G:A	50	98	0.98	0.3442
8:543336:A:G	50	98	0.98	0.2337
8:543389:C:T	50	100	1	0.01035
8:543595:G:A	50	98	1	0.02306
8:543891:T:C	49	100	0.98	0.01761
8:544355:G:A	50	100	1	0.01779
8:544395:T:G	50	100	1	0.01507
8:544804:C:G	50	98	0.97	0.2633
8:545289:G:A	50	96	0.96	0.2451
8:545397:C:T	50	94	0.99	0.0679
8:545438:G:T	50	96	0.86	0.02052
8:545465:A:C	50	100	1	0.01652
8:546089:T:C	50	100	0.7	0.01598
8:546278:C:T	50	100	0.99	0.3012
8:546304:C:G	50	100	1	0.01743
8:546494:A:C	50	98	0.99	0.0443
8:546505:C:G	50	100	0.98	0.1652
8:546516:G:A	50	100	1	0.01725
8:546764:T:C	50	98	0.97	0.3092
8:546803:G:C	50	98	0.98	0.4092
8:546825:A:T	50	98	0.97	0.3402
8:547113:A:G	50	96	0.98	0.2286
8:547127:C:T	50	98	0.97	0.3266
8:547148:A:C	50	100	1	0.03867
8:547247:G:C	50	100	0.99	0.2171
8:547437:T:G	50	100	0.98	0.0354
8:547952:A:G	50	98	1	0.1412
8:548120:T:C	50	98	0.98	0.4196
8:548182:G:C	50	100	1	0.01198
8:548266:T:A	50	100	1	0.04739
8:548443:G:T	50	96	0.79	0.03958
8:548481:C:G	50	100	0.93	0.01416
8:548692:G:A	50	96	0.98	0.3985
8:548712:G:A	50	100	0.95	0.01543
8:548862:G:C	50	100	0.77	0.01652
8:548958:G:A	50	98	0.98	0.3918
8:549027:G:T	50	100	1	0.1242
8:549067:G:A	50	100	1	0.1736
8:549237:G:A	50	100	1	0.1734
8:549501:G:A	50	98	0.87	0.0207
8:549536:G:A	50	100	0.97	0.06972
8:549718:G:T	50	100	1	0.1574
8:549940:G:A	50	100	1	0.05828
8:549996:C:T	50	100	0.99	0.07081
8:550327:C:T	50	98	0.95	0.08515
8:550378:T:C	50	100	1	0.01688
8:550614:G:C	50	100	0.99	0.01688
8:550755:A:G	50	100	0.99	0.09041
8:550785:A:G	50	98	0.98	0.4027
8:550805:A:G	50	100	1	0.0866
8:550945:T:C	50	100	1	0.04757
8:550971:G:A	50	100	1	0.04757
8:550996:T:C	50	100	0.98	0.02977
8:551244:A:G	50	98	0.98	0.3755
8:551306:A:C	50	98	0.98	0.06917
8:551612:A:G	50	100	0.97	0.02959
8:551675:T:A	50	96	0.98	0.4168
8:551683:A:T	50	100	0.9	0.01634
8:551746:G:C	50	100	0.96	0.01834
8:551898:A:C	50	100	1	0.02923
8:552173:G:A	50	98	1	0.203
8:552258:A:T	50	100	0.92	0.01344
8:552482:G:A	50	100	0.96	0.02651
8:552511:A:G	50	98	0.96	0.1796
8:552560:T:C	50	100	1	0.02687
8:553205:C:T	50	98	0.98	0.3882
8:553493:A:G	50	96	0.98	0.3684
8:554034:A:G	50	98	0.97	0.08134
8:554107:G:A	50	100	1	0.01162
8:554150:G:C	50	98	0.91	0.01362
8:554272:G:T	50	100	1	0.01035
8:554401:G:A	50	100	0.93	0.06191
8:554459:T:A	50	100	1	0.01416
8:554490:C:T	50	98	0.98	0.3693
8:554564:T:C	50	98	0.98	0.1511
8:554585:T:C	50	98	0.99	0.2062
8:555001:A:C	50	98	0.96	0.3733
8:555296:C:G	50	98	0.98	0.03304
8:555668:G:A	50	98	0.82	0.01198
8:555937:G:A	50	100	0.98	0.3669
8:556017:A:T	50	98	0.96	0.1218
8:556026:T:C	50	100	0.98	0.3696
8:556055:A:T	50	96	0.94	0.2184
8:556118:G:A	50	100	0.98	0.3831
8:556149:C:T	50	98	0.98	0.3457
8:556158:G:A	50	100	0.98	0.0699
8:556208:G:A	50	98	0.97	0.01852
8:556240:G:A	50	100	1	0.01924
8:556308:A:G	50	98	0.96	0.01816
8:556363:C:G	50	100	0.98	0.3647
8:556614:G:A	50	98	0.96	0.01761
8:556655:C:T	50	98	0.97	0.2734
8:556741:G:T	50	100	0.98	0.3662
8:556821:T:C	50	100	0.98	0.3662
8:557003:A:T	50	100	0.99	0.01543
8:557388:C:G	50	100	0.89	0.08134
8:557460:A:G	50	96	0.97	0.0354
8:557547:A:G	50	98	0.99	0.1109
8:557783:G:T	50	100	0.97	0.01979
8:557994:C:T	50	100	0.97	0.4947
8:558547:G:T	50	100	0.85	0.02306
8:558589:C:A	50	98	0.98	0.4243
8:558870:G:A	50	100	0.96	0.01652
8:558896:A:G	50	100	0.96	0.01652
8:559570:G:A	50	100	1	0.01543
8:559616:T:C	50	100	0.96	0.3716
8:559834:C:G	50	100	0.97	0.421
8:559971:C:T	50	100	0.98	0.4236
8:560212:C:T	50	98	0.86	0.0167
8:560437:C:T	50	100	1	0.01906
8:560546:C:T	50	100	0.97	0.3998
8:560684:C:T	50	100	0.98	0.4299
8:561034:C:T	50	98	0.91	0.03831
8:561098:G:A	50	92	0.73	0.05174
8:561408:C:T	50	98	0.96	0.01797
8:561425:T:C	50	100	0.98	0.3914
8:561714:T:C	50	98	0.98	0.06554
8:562238:C:G	50	100	0.98	0.4098
8:562240:G:A	50	100	0.98	0.4098
8:562254:A:G	50	100	0.98	0.4098
8:562517:C:T	50	100	0.98	0.4481
8:562687:A:G	50	98	0.98	0.4515
8:562730:C:T	50	100	0.97	0.03322
8:562800:C:T	50	96	0.99	0.04866
8:562841:G:A	50	100	0.96	0.01725
8:562893:G:T	50	100	0.97	0.4473
8:562983:A:G	50	100	0.98	0.4317
8:563226:C:T	50	100	0.98	0.4375
8:563823:T:C	50	98	0.81	0.03922
8:564106:G:A	50	100	0.97	0.01398
8:564180:C:T	50	100	0.92	0.01307
8:564634:G:A	50	100	0.74	0.01525
8:564868:A:G	50	96	0.88	0.0236
8:564876:C:G	50	98	0.61	0.01543
8:564936:G:C	50	100	0.95	0.01362
8:565117:C:A	50	100	0.73	0.01053
8:565136:T:C	50	100	0.84	0.05192
8:565490:G:A	50	98	0.8	0.1294
8:565510:C:G	50	98	0.61	0.124
8:565525:T:A	50	98	0.8	0.04757
8:565532:C:T	50	100	0.61	0.01688
8:565771:C:T	50	98	0.73	0.01434
8:565821:C:T	50	100	0.94	0.02033
8:565871:C:T	50	100	0.88	0.01289
8:565903:G:A	50	100	0.98	0.01743
8:565967:G:A	50	100	0.97	0.01688
8:566107:C:G	50	100	0.9	0.01162
8:566320:T:C	50	100	0.8	0.01289
8:566356:G:T	50	100	0.8	0.0216
8:566546:C:T	50	94	0.64	0.01707
8:566551:G:A	50	92	0.78	0.0679
8:566976:A:G	50	96	0.74	0.1225
8:566990:G:A	50	96	0.71	0.0492
8:567149:G:T	50	84	0.8	0.4265
8:567151:T:C	50	100	0.8	0.1037
8:567195:C:G	50	100	0.84	0.148
8:567252:C:A	50	100	0.84	0.02342
8:567269:T:C	50	98	0.78	0.0374
8:567280:C:G	50	100	0.91	0.2224
8:567342:C:T	50	100	0.91	0.2482
8:567420:G:A	50	92	0.83	0.3166
8:567448:C:T	50	100	0.91	0.2275
8:567505:G:C	50	100	0.87	0.01307
8:567554:G:A	50	100	0.91	0.01598
8:567567:C:T	50	100	0.94	0.2179
8:567596:A:C	50	100	0.94	0.2329
8:567694:T:C	50	100	0.95	0.22
8:567704:G:A	50	100	0.96	0.2199
8:567739:T:G	50	100	0.95	0.2239
8:567860:A:G	50	100	0.96	0.2204
8:567965:G:A	50	100	0.95	0.2288
8:568041:G:C	50	100	0.97	0.1534
8:568184:G:C	50	94	0.9	0.2544
8:568421:T:C	50	100	0.97	0.2776
8:568658:G:C	50	100	0.98	0.2511
8:568947:G:T	50	100	0.98	0.06354
8:569047:G:T	50	100	0.94	0.2907
8:569120:C:T	50	100	0.92	0.01035
8:569187:G:A	50	100	0.93	0.232
8:569235:A:C	50	100	0.99	0.3326
8:569318:G:A	50	100	0.98	0.3335
8:569342:C:T	50	100	0.99	0.01834
8:569653:T:C	50	100	0.99	0.3284
8:569732:C:G	50	100	0.98	0.3422
8:569821:A:T	50	100	0.99	0.1783
8:569919:C:T	50	100	0.99	0.3302
8:569986:G:C	50	100	0.99	0.03522
8:570044:A:G	50	100	0.99	0.09223
8:570081:G:A	50	94	0.68	0.02923
8:570149:A:T	50	100	0.94	0.01489
8:570188:A:G	50	100	0.99	0.1487
8:570189:T:C	50	100	0.98	0.01253
8:570197:G:A	50	100	0.99	0.1779
8:570251:C:A	50	100	0.99	0.342
8:570255:C:T	50	100	0.99	0.342
8:570320:C:A	50	100	0.99	0.3649
8:570409:G:C	50	100	0.99	0.2458
8:570640:C:T	50	100	0.95	0.02542
8:571145:A:G	50	100	0.97	0.1743
8:571306:T:C	50	100	0.99	0.1805
8:571446:A:G	50	100	0.99	0.09877
8:571781:C:T	50	100	0.98	0.06627
8:571937:C:G	50	100	0.97	0.3199
8:571950:A:G	50	98	0.99	0.1779
8:571967:T:C	50	100	0.99	0.02959
8:572396:C:T	50	100	0.99	0.1737
8:572586:A:G	50	100	0.81	0.02015
8:572863:A:G	50	100	1	0.08805
8:573267:G:A	50	98	0.99	0.3333
8:573302:G:T	50	98	1	0.01398
8:573658:T:C	50	100	0.99	0.331
8:573804:G:A	50	98	0.82	0.01979
8:573848:C:T	50	100	0.98	0.3319
8:573920:C:T	50	100	0.99	0.3328
8:573959:T:C	50	98	0.98	0.2596
8:574593:C:G	50	100	0.99	0.2573
8:574613:G:C	50	100	1	0.03522
8:574758:G:A	50	98	0.99	0.1064
8:574827:T:C	50	100	1	0.0187
8:574939:A:C	50	100	0.9	0.07062
8:575112:T:C	50	100	0.98	0.2589
8:575214:G:T	50	100	1	0.3985
8:575405:A:C	50	98	0.99	0.06245
8:575437:G:C	50	100	0.98	0.01017
8:575566:T:A	50	100	0.98	0.01688
8:575960:T:C	50	100	0.88	0.03123
8:576116:G:A	50	100	0.97	0.01906
8:576450:T:C	50	98	1	0.03613
8:576546:G:T	50	100	0.99	0.3598
8:576809:A:G	50	98	0.99	0.4399
8:577075:G:A	50	100	0.99	0.01688
8:577220:C:T	50	98	0.98	0.1696
8:577460:A:G	50	98	0.98	0.04448
8:577531:G:C	50	100	0.99	0.01089
8:577618:G:A	50	96	0.94	0.2062
8:577684:G:T	50	100	0.96	0.1416
8:577696:G:C	50	100	0.99	0.01779
8:577738:G:A	50	100	0.99	0.2288
8:577846:C:T	50	100	0.93	0.01089
8:577930:T:A	50	100	0.99	0.03704
8:578063:C:A	50	98	1	0.01688
8:578074:G:A	50	100	0.99	0.01017
8:578110:T:C	50	100	1	0.2309
8:578439:T:C	50	100	0.99	0.03667
8:578455:G:C	50	100	1	0.01688
8:578688:G:A	50	100	0.97	0.01961
8:578709:C:T	50	100	1	0.09641
8:578906:G:A	50	98	0.8	0.02905
8:578911:T:A	50	100	1	0.2576
8:579085:C:A	50	100	1	0.01725
8:579167:G:A	50	100	1	0.2409
8:579244:T:C	50	100	0.99	0.3163
8:579380:G:C	50	100	0.99	0.3277
8:579599:G:A	50	100	1	0.08842
8:579776:C:T	50	100	1	0.2186
8:579789:G:C	50	100	1	0.01561
8:579812:T:G	50	100	0.95	0.01452
8:580089:G:T	50	100	1	0.2264
8:580299:G:T	50	100	1	0.2191
8:580314:G:A	50	100	0.97	0.01707
8:580321:G:T	50	100	0.97	0.02542
8:580501:G:A	50	100	1	0.01561
8:580599:G:C	50	100	1	0.1846
8:580672:G:A	50	100	0.99	0.2191
8:580785:T:C	50	100	1	0.01888
8:580889:T:A	50	100	1	0.01816
8:580922:G:A	50	100	0.88	0.01852
8:581044:A:G	50	100	1	0.03758
8:581083:A:C	50	100	0.96	0.1654
8:581134:G:A	50	100	0.98	0.3175
8:581135:C:T	50	100	0.98	0.3175
8:581421:C:T	50	100	0.98	0.4072
8:581650:G:A	50	100	0.98	0.02542
8:581762:C:T	50	100	1	0.09695
8:581855:G:C	50	100	0.99	0.01035
8:581882:A:G	50	100	0.99	0.2427
8:582123:T:G	50	100	1	0.01561
8:582390:T:A	50	100	0.94	0.01997
8:582508:T:C	50	100	0.98	0.2197
8:582514:A:G	50	100	0.99	0.2607
8:582760:A:C	50	100	0.98	0.4473
8:582872:A:G	50	100	0.98	0.3094
8:582898:A:C	50	98	0.72	0.02415
8:583137:A:C	50	100	0.98	0.2611
8:583148:G:A	50	100	1	0.02033
8:583250:T:C	50	100	0.97	0.03105
8:583527:G:A	50	100	0.99	0.2413
8:583678:C:G	50	100	0.98	0.427
8:583699:G:T	50	100	0.98	0.3132
8:583712:T:A	50	100	0.96	0.4248
8:583790:T:C	50	100	0.99	0.2613
8:583938:G:C	50	98	0.97	0.3137
8:583958:G:A	50	100	0.94	0.03105
8:583987:G:A	50	100	0.97	0.3134
8:583989:C:T	50	100	0.98	0.3135
8:584029:G:C	50	100	0.98	0.4047
8:584055:T:C	50	100	0.98	0.4439
8:584103:C:G	50	100	0.99	0.3126
8:584296:C:T	50	100	0.99	0.3119
8:584443:C:G	50	100	0.99	0.3094
8:584556:G:A	50	100	0.96	0.1365
8:584558:G:A	50	100	0.9	0.01707
8:585151:C:A	50	100	0.99	0.2431
8:586055:T:C	50	100	0.94	0.0305
8:586190:T:C	50	100	0.99	0.2598
8:586615:A:T	50	100	0.99	0.1501
8:586732:T:C	50	96	0.99	0.4472
8:586756:T:G	50	90	1	0.08842
8:586766:C:T	50	90	0.98	0.08842
8:587205:G:C	50	100	0.98	0.1681
8:587241:G:A	50	100	0.99	0.4239
8:587329:C:A	50	98	0.97	0.03068
8:587556:A:C	49	100	0.99	0.4432
8:587598:G:T	50	92	1	0.2898
8:587605:G:C	50	100	0.95	0.1412
8:588144:C:T	50	96	1	0.1935
8:588149:C:A	49	95.9	0.98	0.1772
8:588231:C:T	50	92	0.98	0.1772
8:588246:C:A	50	92	0.98	0.1772
8:588263:C:T	49	95.9	0.99	0.1619
8:588428:C:G	46	93.5	0.99	0.2992
8:588482:T:C	49	98	0.97	0.1374
8:588494:T:C	49	98	1	0.2889
8:588687:A:G	50	100	1	0.01561
8:588750:G:C	50	100	0.98	0.02524
8:588865:C:T	50	100	1	0.01906
8:588909:G:A	50	98	0.99	0.1678
8:588919:T:C	50	100	0.99	0.2427
8:589321:C:T	50	98	0.99	0.252
8:589324:T:G	50	98	1	0.4316
8:589538:G:A	50	100	0.86	0.0187
8:589632:T:C	50	100	1	0.02233
8:589755:C:T	50	98	0.92	0.08696
8:589765:G:A	49	100	1	0.07825
8:589768:G:A	49	100	1	0.0167
8:589945:A:C	50	100	1	0.01797
8:590077:C:G	50	100	1	0.1663
8:590201:A:C	50	100	1	0.3008
8:590650:T:C	50	100	1	0.3121
8:590756:G:A	50	100	0.99	0.2195
8:590829:T:C	50	100	1	0.01906
8:590949:A:G	50	100	0.99	0.1609
8:590973:A:G	50	100	1	0.01906
8:591111:C:T	50	100	0.99	0.2395
8:591216:G:A	50	100	0.99	0.3126
8:591228:A:G	50	100	0.99	0.3121
8:591475:T:G	50	100	1	0.2623
8:591569:G:C	50	100	1	0.4572
8:591617:C:T	50	100	0.98	0.2148
8:591878:T:C	50	100	0.93	0.01797
8:591912:G:C	50	100	1	0.1665
8:591960:G:C	50	100	0.99	0.4021
8:592050:C:A	50	100	0.99	0.313
8:592657:T:A	50	98	0.86	0.02269
8:592788:C:G	50	96	0.95	0.4172
8:592904:A:G	50	100	0.98	0.2556
8:593014:G:T	50	100	0.95	0.1679
8:593374:G:A	50	100	0.96	0.1532
8:593787:T:G	47	91.5	0.86	0.2651
8:593849:C:T	49	100	0.99	0.03577
8:593885:A:G	50	98	0.97	0.3386
8:594618:T:A	50	98	0.98	0.4595
8:594755:G:A	50	100	0.88	0.02923
8:594798:G:C	50	100	0.99	0.01652
8:594818:G:A	50	100	1	0.01725
8:594821:C:A	50	100	0.99	0.2268
8:594984:C:T	49	100	0.97	0.2021
8:595216:A:G	50	98	0.75	0.02778
8:595517:C:T	50	100	0.97	0.03413
8:595813:A:G	50	100	0.86	0.0167
8:596140:G:T	50	100	0.94	0.01035
8:596183:A:G	50	100	1	0.0158
8:596299:C:T	50	100	1	0.01561
8:596302:G:A	50	100	0.99	0.2266
8:596401:T:C	50	100	0.94	0.01017
8:596487:A:G	50	100	0.99	0.2366
8:596703:A:G	50	100	1	0.02033
8:596957:C:A	50	100	0.99	0.3027
8:597116:A:G	50	100	0.96	0.01906
8:597123:T:A	50	100	0.99	0.2186
8:597144:A:G	50	100	0.99	0.2239
8:597248:T:G	50	100	0.97	0.01543
8:597507:T:A	50	100	0.94	0.1718
8:597754:T:G	50	100	0.98	0.2202
8:597899:T:G	50	100	0.98	0.2511
8:598059:C:T	50	100	0.98	0.04212
8:598308:A:G	50	98	0.98	0.4904
8:598320:G:A	50	100	0.92	0.08279
8:598357:G:T	50	100	0.99	0.07625
8:598788:A:G	50	100	0.96	0.203
8:598856:C:T	50	100	0.98	0.2042
8:599000:G:C	50	98	0.91	0.01325
8:599222:G:C	50	100	0.98	0.3925
8:599488:C:G	50	100	0.97	0.1897
8:599716:G:A	50	100	1	0.07589
8:599870:T:C	50	100	0.98	0.2179
8:599908:A:G	50	98	0.97	0.2328
8:600170:C:A	50	100	0.98	0.0423
8:600303:C:T	50	100	0.99	0.07589
8:600330:G:T	50	100	0.98	0.2173
8:600391:A:G	50	100	0.98	0.04212
8:600396:C:T	50	100	0.98	0.01779
8:600534:C:T	50	100	0.96	0.1685
8:600603:C:A	50	100	0.99	0.07589
8:601116:G:A	50	100	1	0.01089
8:601312:G:C	50	100	0.98	0.01017
8:601319:A:C	47	97.9	0.93	0.05047
8:601455:A:G	50	100	0.97	0.04212
8:601467:C:T	50	96	0.98	0.1091
8:601577:C:T	50	98	0.68	0.0492
8:601687:G:T	50	98	0.96	0.3413
8:601931:T:C	50	100	1	0.01834
8:602176:A:T	50	98	0.76	0.02524
8:602280:A:T	50	100	0.99	0.01089
8:602311:C:T	50	100	0.85	0.01652
8:602362:G:A	50	100	0.99	0.01162
8:602498:G:C	50	100	1	0.01816
8:602581:G:T	50	98	0.92	0.03377
8:602599:G:A	50	100	1	0.01906
8:603044:G:A	50	100	1	0.01816
8:603183:T:C	50	100	1	0.01924
8:603249:A:G	50	100	0.9	0.02887
8:603454:G:C	50	98	0.93	0.03431
8:603465:T:A	50	100	1	0.02633
8:603601:C:T	50	100	0.98	0.05174
8:604329:G:A	50	100	0.99	0.03032
8:604678:C:G	50	100	0.96	0.3833
8:604715:G:C	50	100	0.97	0.2308
8:604902:G:T	50	100	1	0.02669
8:604931:T:C	50	100	0.98	0.2337
8:605027:G:A	50	98	0.93	0.1088
8:605217:T:C	50	100	1	0.02669
8:605236:T:C	50	100	0.98	0.2565
8:605352:C:G	50	100	0.96	0.04194
8:605517:C:T	50	98	0.89	0.02905
8:605921:A:G	50	100	0.86	0.03776
8:605922:T:C	50	100	0.9	0.04466
8:606160:C:T	50	100	0.98	0.3936
8:606314:G:T	50	100	0.86	0.01652
8:606568:G:A	50	100	0.99	0.01834
8:606629:G:A	50	100	0.92	0.01561
8:607079:A:T	50	100	0.98	0.3533
8:607126:C:T	50	98	0.99	0.2317
8:607196:C:T	50	98	0.99	0.2322
8:607242:G:A	50	100	0.98	0.0285
8:608178:G:C	50	100	0.97	0.01035
8:608232:G:A	50	100	0.98	0.07771
8:608379:G:A	50	98	0.96	0.2751
8:608892:A:G	50	100	0.98	0.01725
8:609049:G:A	50	100	0.97	0.1926
8:609071:A:G	50	100	0.98	0.177
8:609125:G:C	50	100	0.99	0.1556
8:609324:C:G	50	100	0.99	0.2636
8:609463:G:A	50	100	0.98	0.3324
8:609566:T:C	50	100	0.99	0.317
8:609697:A:T	50	98	0.79	0.02778
8:609719:G:A	50	98	0.98	0.3103
8:610322:G:A	50	100	0.99	0.09659
8:610373:A:T	50	100	0.98	0.07879
8:610643:T:C	50	100	1	0.02669
8:610776:G:C	50	100	0.98	0.1396
8:610979:C:T	50	100	1	0.01471
8:611015:C:A	50	98	0.98	0.09259
8:611081:G:A	50	100	1	0.02596
8:611545:C:G	50	98	0.98	0.4129
8:611554:G:A	50	100	1	0.02324
8:611596:C:T	50	100	0.99	0.02977
8:612014:G:C	50	100	0.99	0.3277
8:612158:G:C	50	100	0.98	0.02977
8:612213:C:T	50	100	0.89	0.01471
8:612256:G:T	50	100	0.97	0.1423
8:612257:A:T	50	100	0.97	0.1423
8:612320:T:G	50	100	0.98	0.4978
8:612321:G:A	50	100	0.98	0.0748
8:612384:G:A	50	100	0.98	0.0748
8:612435:T:G	50	100	0.97	0.04557
8:612482:C:T	50	100	0.96	0.04139
8:612629:A:T	50	100	0.99	0.4256
8:612784:T:C	50	100	1	0.1883
8:613023:G:T	50	100	0.94	0.01253
8:613276:T:C	50	100	1	0.1527
8:613371:T:G	50	100	0.99	0.3544
8:613388:C:T	50	100	1	0.0187
8:613459:A:G	50	100	0.98	0.2682
8:613646:A:G	50	100	0.99	0.1534
8:613664:C:T	50	100	1	0.07317
8:613774:G:A	50	100	1	0.0354
8:613842:G:A	50	100	1	0.0187
8:613973:C:T	50	100	0.93	0.02614
8:614000:C:T	50	100	1	0.1919
8:614012:T:G	50	100	0.96	0.02959
8:614082:C:T	50	100	0.93	0.01017
8:614094:T:A	50	100	0.99	0.1549
8:614148:G:A	50	98	1	0.02923
8:614305:T:C	50	100	0.99	0.1496
8:614307:C:T	50	100	0.71	0.02088
8:614419:A:G	50	100	0.99	0.1549
8:614681:T:A	50	100	0.96	0.0325
8:614840:T:A	50	100	1	0.1908
8:614883:C:A	50	98	0.98	0.2249
8:614944:G:C	50	100	1	0.1879
8:614957:C:G	50	100	1	0.1492
8:615219:C:G	50	98	0.96	0.06209
8:615232:C:G	50	100	0.99	0.433
8:615639:T:C	49	100	0.99	0.1854
8:615718:G:A	50	100	0.94	0.02923
8:615731:G:T	50	100	0.97	0.01035
8:615831:A:C	50	100	1	0.154
8:615958:T:C	50	100	0.94	0.02905
8:615959:T:C	50	98	0.99	0.2364
8:616083:C:T	50	100	0.99	0.2338
8:616173:G:A	50	100	0.98	0.1581
8:616207:T:C	50	98	1	0.05701
8:616324:G:C	50	100	0.99	0.01779
8:616349:G:A	50	98	0.97	0.2277
8:616375:C:T	50	100	0.99	0.3399
8:616417:C:T	50	100	0.99	0.1561
8:616429:A:C	50	98	0.97	0.1516
8:616432:C:G	50	100	0.97	0.1514
8:616460:C:G	50	100	0.99	0.1472
8:616615:G:C	50	98	0.98	0.02941
8:616619:A:G	50	100	0.98	0.1509
8:616660:C:T	50	98	0.94	0.1422
8:616736:G:A	50	100	0.95	0.01852
8:616868:G:C	40	77.5	0.95	0.1164
8:617025:A:C	21	85.7	0.99	0.1609
8:617040:C:T	21	85.7	0.99	0.1612
8:617051:C:T	21	85.7	0.99	0.161
8:617199:G:A	50	98	0.98	0.3451
8:617346:C:A	50	100	0.97	0.2371
8:617366:T:C	50	100	0.99	0.1574
8:617389:C:A	50	100	0.99	0.01507
8:617417:C:T	50	100	1	0.01471
8:617450:C:G	50	98	0.99	0.3391
8:617483:T:A	50	100	0.99	0.01035
8:617512:T:C	50	100	0.99	0.1607
8:617740:G:A	50	100	1	0.4016
8:617793:A:C	49	100	0.99	0.2217
8:617893:G:A	37	100	0.97	0.2335
8:617976:G:A	37	100	0.98	0.2308
8:618019:G:T	30	100	0.98	0.3168
8:618172:A:G	50	100	0.99	0.1607
8:618184:C:T	50	100	0.86	0.01398
8:618189:T:C	50	100	0.98	0.2313
8:618317:T:G	49	100	0.94	0.04085
8:618484:C:G	50	100	0.96	0.01652
8:618492:C:G	50	100	0.98	0.1759
8:618529:C:T	50	100	0.98	0.2665
8:618610:T:C	50	100	0.99	0.3359
8:618759:C:A	50	100	0.99	0.3248
8:618809:T:C	50	100	0.98	0.1589
8:619309:G:A	50	100	0.96	0.2177
8:619399:A:G	50	100	0.97	0.2195
8:619457:C:T	50	98	0.95	0.4011
8:619672:G:C	50	100	0.99	0.04503
8:619870:A:G	50	100	0.99	0.2415
8:620038:G:C	50	100	0.95	0.01017
8:620054:C:T	50	96	0.98	0.07643
8:620069:T:C	50	98	0.95	0.01652
8:620070:T:C	50	98	0.96	0.01652
8:620080:A:G	50	98	0.96	0.01652
8:620083:G:A	50	98	0.96	0.01652
8:620084:T:C	50	98	0.96	0.01652
8:620085:G:A	50	98	0.93	0.01688
8:620086:G:T	50	100	0.98	0.02923
8:620243:C:T	50	100	0.91	0.01816
8:620361:T:C	50	100	0.99	0.2464
8:620463:C:A	50	100	1	0.1848
8:620580:C:T	50	100	0.98	0.1903
8:620648:T:C	50	100	0.99	0.1935
8:620669:A:G	50	100	0.98	0.3086
8:620779:T:C	50	100	1	0.2406
8:620989:G:A	50	100	0.99	0.1943
8:621272:G:C	50	100	1	0.1875
8:621319:C:T	50	100	1	0.2389
8:621448:A:T	50	100	0.99	0.295
8:621479:T:C	50	98	0.98	0.05628
8:621611:T:G	50	100	0.98	0.1881
8:621735:A:G	50	100	0.93	0.01816
8:621771:T:A	50	100	1	0.02342
8:621817:A:G	50	100	0.99	0.01943
8:621968:A:C	50	100	0.99	0.01688
8:622037:A:G	50	100	0.95	0.01634
8:622074:A:G	50	100	1	0.02342
8:622292:G:A	50	100	0.99	0.248
8:622346:G:A	50	100	1	0.01852
8:622478:C:T	50	100	0.98	0.1044
8:622598:C:A	50	100	0.99	0.02015
8:622628:A:G	50	100	1	0.2077
8:622701:C:G	50	100	0.96	0.02941
8:622722:G:A	50	100	1	0.04194
8:623156:A:C	50	100	1	0.02342
8:623615:T:A	50	98	0.99	0.3551
8:623646:G:A	50	100	0.98	0.1737
8:623817:A:G	50	100	0.98	0.01852
8:624035:T:C	50	98	1	0.01979
8:624131:C:T	50	96	0.99	0.05646
8:624178:C:T	50	100	0.99	0.1736
8:624264:G:A	50	100	0.94	0.02869
8:624317:G:C	50	98	0.99	0.2478
8:624631:A:G	50	100	0.96	0.1487
8:624639:A:G	50	100	0.97	0.1409
8:624653:G:C	50	100	0.96	0.1405
8:624691:C:T	50	100	0.99	0.1737
8:624710:T:A	50	100	0.99	0.1739
8:624754:T:C	50	96	0.99	0.2823
8:624907:T:C	50	98	0.99	0.1865
8:624977:C:T	50	100	1	0.01525
8:625054:G:T	50	98	0.99	0.2476
8:625241:C:T	50	100	0.98	0.2119
8:625313:T:C	50	100	0.97	0.01834
8:625370:A:C	50	100	0.96	0.03922
8:625789:C:T	50	100	0.76	0.01071
8:625935:C:G	50	100	0.98	0.14
8:626078:C:G	50	100	0.93	0.1028
8:626209:C:T	50	98	0.98	0.2224
8:626223:G:T	50	100	0.88	0.01997
8:626279:C:T	50	100	0.83	0.03286
8:626304:C:A	50	100	0.95	0.1768
8:626324:T:C	50	98	0.97	0.3729
8:626419:G:A	50	100	0.96	0.1383
8:626430:G:C	50	98	0.96	0.3125
8:626544:G:A	50	96	0.66	0.04321
8:626809:T:C	50	98	0.97	0.3738
8:626824:G:A	50	100	0.99	0.0276
8:626886:G:A	50	100	0.99	0.02741
8:627011:C:A	50	98	0.98	0.01707
8:627101:A:G	50	100	0.98	0.2191
8:627249:G:C	50	100	0.93	0.1725
8:627423:C:A	50	100	0.96	0.2836
8:628007:G:C	50	100	0.91	0.03105
8:628228:G:C	50	98	0.97	0.2151
8:628363:G:T	50	98	0.95	0.492
8:628504:C:T	50	100	0.98	0.01362
8:628742:C:T	50	94	0.94	0.4417
8:628810:C:A	50	100	0.84	0.01325
8:628846:C:A	50	100	0.91	0.02669
8:629320:G:C	50	100	0.87	0.02977
8:629555:G:A	50	94	0.6	0.01561
8:629579:G:T	48	91.7	0.7	0.02433
8:629614:C:T	44	97.7	0.91	0.234
8:629653:G:T	47	100	0.66	0.07516
8:629720:G:A	50	98	0.87	0.01452
8:629880:C:T	47	100	0.73	0.02832
8:629882:C:G	47	97.9	0.93	0.01616
8:629941:G:C	49	98	0.86	0.01561
8:630281:G:C	44	86.4	0.75	0.4159
8:630429:A:G	49	95.9	0.65	0.04938
8:630458:G:C	48	95.8	0.72	0.09477
8:630566:T:C	44	97.7	0.61	0.07444
8:630589:C:A	48	100	0.81	0.01198
8:630644:T:C	42	97.6	0.73	0.1329
8:630815:A:G	50	100	0.84	0.01452
8:630878:T:C	50	98	0.8	0.02905
8:630943:A:T	47	95.7	0.61	0.03903
8:630950:C:T	49	98	0.66	0.01561
8:631089:C:T	50	100	0.95	0.1314
8:631272:G:A	50	96	0.95	0.2142
8:631374:G:C	50	100	0.94	0.02923
8:631467:C:A	50	98	0.97	0.2551
8:631788:G:A	50	100	0.95	0.05102
8:632014:A:C	50	98	0.89	0.01797
8:632018:A:C	50	98	0.89	0.01797
8:632272:T:C	50	98	0.95	0.2311
8:632548:G:C	50	98	0.96	0.161
8:632549:A:G	50	100	1	0.02669
8:632577:T:C	49	98	0.93	0.1458
8:632807:T:C	50	100	1	0.01834
8:632881:C:T	50	98	0.96	0.2004
8:632915:C:T	50	98	0.97	0.289
8:632945:C:T	50	100	0.97	0.02959
8:633050:C:A	50	100	1	0.01888
8:633130:T:A	50	98	0.98	0.1819
8:633162:C:T	50	100	0.94	0.01253
8:633187:G:A	50	100	0.97	0.1581
8:633248:C:T	50	100	0.96	0.1549
8:633405:T:C	50	98	0.86	0.04757
8:633551:A:C	50	98	0.89	0.01561
8:633583:C:G	50	100	0.94	0.01761
8:633599:G:A	50	98	0.98	0.01761
8:633650:G:C	50	98	0.98	0.1658
8:633862:C:A	50	98	0.94	0.03758
8:633993:A:C	50	100	0.87	0.02741
8:634199:A:T	50	98	0.71	0.01235
8:634203:T:C	50	100	0.94	0.02796
8:634527:C:T	50	100	0.93	0.03431
8:634598:T:C	50	100	0.98	0.4624
8:634601:G:A	50	100	0.99	0.4626
8:634642:G:A	50	100	0.98	0.4477
8:635010:G:A	50	100	1	0.01888
8:635027:G:C	50	100	0.97	0.07662
8:635060:C:A	50	100	0.98	0.1756
8:635267:G:A	50	100	0.98	0.3577
8:635293:C:G	50	100	0.99	0.07262
8:635443:A:T	50	100	0.99	0.3524
8:635488:T:C	50	98	0.98	0.3361
8:635581:C:T	50	98	0.96	0.01416
8:635702:A:G	50	100	0.99	0.1796
8:635714:C:T	49	100	0.94	0.01507
8:635730:T:G	50	100	0.98	0.2079
8:635737:C:A	50	100	0.98	0.1747
8:635750:C:T	50	100	1	0.07244
8:635869:A:G	50	100	0.99	0.2273
8:636580:C:A	50	98	0.92	0.03086
8:636728:G:C	50	100	1	0.02179
8:636892:G:A	50	98	0.87	0.01089
8:636951:C:T	50	100	0.99	0.1767
8:637045:C:A	50	100	0.99	0.03214
8:637046:C:T	50	100	0.98	0.01035
8:637113:C:T	50	98	0.99	0.2291
8:637474:A:G	50	100	0.99	0.4375
8:637493:G:A	50	100	0.99	0.2313
8:637498:C:G	50	100	0.99	0.4622
8:637540:G:C	50	100	0.98	0.2329
8:637808:G:T	50	100	1	0.08333
8:637826:G:C	50	100	0.99	0.4403
8:637830:T:C	50	100	1	0.01906
8:637849:A:G	50	100	1	0.01906
8:637933:T:C	50	100	1	0.08351
8:638072:A:T	50	100	0.99	0.3208
8:638332:T:G	50	100	0.98	0.2135
8:638403:C:T	50	100	1	0.02251
8:638432:G:C	50	100	1	0.01924
8:638596:T:C	50	98	0.97	0.2019
8:638613:G:A	50	100	0.98	0.408
8:638796:A:C	50	100	0.99	0.4617
8:638861:G:A	50	100	0.97	0.1908
8:638863:G:A	50	98	0.86	0.0866
8:638869:G:A	50	100	0.98	0.3217
8:638881:A:G	50	100	0.99	0.4837
8:638883:G:C	50	100	0.99	0.01452
8:638892:G:A	50	100	0.99	0.4831
8:638932:G:T	50	100	0.99	0.106
8:639066:G:A	50	100	0.99	0.1082
8:639157:G:T	50	100	0.99	0.1086
8:639312:G:A	50	100	0.99	0.4296
8:639501:C:T	50	100	0.99	0.01035
8:639588:G:A	43	95.3	0.93	0.4281
8:639626:G:C	44	88.6	0.98	0.4276
8:639642:A:G	50	100	0.81	0.01071
8:639687:C:T	48	95.8	0.91	0.01452
8:639828:G:T	50	88	0.97	0.4279
8:639841:A:G	50	88	0.97	0.4274
8:639892:C:T	49	100	0.99	0.4622
8:639901:C:G	50	100	1	0.02215
8:639906:C:A	49	100	0.96	0.1414
8:640542:G:A	50	100	0.99	0.1748
8:640816:C:T	50	100	0.99	0.4292
8:640861:T:C	50	100	0.99	0.4292
8:641052:T:C	50	100	0.98	0.2326
8:641149:T:C	50	100	0.99	0.429
8:641324:G:C	50	100	0.99	0.1754
8:641461:C:T	50	100	0.99	0.4548
8:641462:A:G	50	100	0.99	0.4651
8:641476:C:T	50	100	0.99	0.4288
8:641653:T:C	50	100	0.99	0.4524
8:641688:C:G	50	100	0.83	0.0256
8:641873:G:A	50	100	0.97	0.2438
8:642009:G:C	50	100	0.78	0.01089
8:642019:G:C	50	100	0.99	0.4541
8:642260:A:G	50	100	0.98	0.1799
8:642274:C:A	50	100	0.98	0.09314
8:642405:T:C	50	100	0.98	0.4533
8:642457:G:A	50	100	0.98	0.482
8:642586:T:C	50	100	0.94	0.01307
8:642680:G:A	50	100	1	0.02142
8:642876:C:T	50	100	0.99	0.453
8:643041:G:A	50	100	0.99	0.4749
8:643245:C:T	50	100	0.98	0.1979
8:643434:T:C	50	100	0.99	0.431
8:643641:T:C	50	100	0.99	0.09296
8:643707:C:T	50	100	0.99	0.1147
8:643902:C:G	50	100	0.99	0.4535
8:643977:C:T	50	100	0.98	0.4308
8:643993:C:T	50	100	0.97	0.01035
8:644046:C:T	50	100	0.74	0.01071
8:649493:G:T	50	100	0.98	0.04158
8:649573:T:G	50	100	0.9	0.03105
8:649694:G:A	50	98	0.96	0.1852
8:649773:C:A	50	98	0.97	0.4532
8:650496:C:T	50	100	0.98	0.1494
8:650643:A:G	50	100	0.95	0.08333
8:650661:A:G	50	100	0.97	0.2288
8:650680:G:A	50	100	0.87	0.03595
8:650729:A:G	50	98	0.98	0.4021
8:651035:G:C	50	100	0.98	0.1166
8:651043:G:A	50	98	0.98	0.4337
8:651125:T:C	50	100	0.92	0.01816
8:651226:G:T	50	100	0.98	0.435
8:651292:A:G	50	100	0.96	0.02124
8:651657:A:C	50	100	1	0.1491
8:651659:C:T	50	100	0.99	0.2048
8:651819:C:G	50	100	1	0.01924
8:651837:G:A	50	100	0.98	0.01289
8:651846:C:T	50	100	0.99	0.08279
8:652025:C:T	50	100	0.98	0.01471
8:652036:G:A	50	100	0.99	0.2801
8:652204:C:T	50	100	0.98	0.2847
8:652219:C:T	50	100	0.98	0.01471
8:652240:G:A	50	100	0.94	0.1287
8:652374:C:A	50	100	0.99	0.2709
8:653117:C:T	50	100	0.99	0.4473
8:653256:T:C	50	100	1	0.1492
8:653416:G:A	50	100	0.94	0.102
8:653700:G:T	50	100	0.98	0.1193
8:653974:A:T	49	100	0.98	0.01489
8:654262:C:A	50	100	1	0.2373
8:654429:G:A	50	100	0.96	0.01906
8:654542:C:T	50	94	0.9	0.284
8:654680:C:T	50	98	0.98	0.2418
8:655139:G:A	50	100	0.98	0.4586
8:655302:C:A	50	96	0.98	0.2511
8:655348:C:T	50	100	0.98	0.01489
8:655361:T:C	50	98	0.95	0.01344
8:655414:T:C	50	100	0.93	0.01035
8:655850:A:G	50	100	1	0.01906
8:655957:C:A	50	100	1	0.01507
8:655960:C:G	50	98	0.99	0.1943
8:656117:G:A	50	100	1	0.4512
8:656200:G:C	50	100	1	0.4804
8:656323:G:A	50	98	1	0.2398
8:656356:C:A	50	96	0.92	0.1358
8:656452:T:A	50	100	1	0.4359
8:656595:T:C	50	100	1	0.01289
8:656696:T:C	50	100	1	0.07553
8:656822:G:A	50	100	1	0.1465
8:656832:C:T	50	100	0.84	0.01089
8:656981:T:C	50	98	0.95	0.01344
8:657161:T:C	50	100	0.98	0.4731
8:657180:G:A	50	100	1	0.1797
8:657251:C:T	50	100	1	0.1529
8:657332:C:G	50	100	1	0.1545
8:657377:G:A	50	100	1	0.02451
8:657380:A:G	50	100	0.98	0.07607
8:657566:C:T	50	100	0.99	0.2044
8:657766:C:G	50	100	0.98	0.07589
8:657779:G:T	50	100	0.99	0.1418
8:658018:C:T	50	100	1	0.4515
8:658034:T:C	50	100	0.99	0.1046
8:658110:C:T	50	100	0.87	0.03486
8:658153:T:G	50	100	0.99	0.1527
8:658279:A:G	50	100	1	0.07589
8:658304:C:T	50	98	0.86	0.02578
8:658386:G:C	50	100	1	0.4535
8:658661:C:T	50	100	1	0.2309
8:658783:G:C	50	100	1	0.01507
8:658864:C:G	49	100	0.98	0.4245
8:658866:A:G	50	100	0.99	0.01888
8:658993:G:A	41	87.8	0.91	0.3867
8:658995:T:G	48	85.4	0.84	0.1436
8:659039:G:A	50	96	0.75	0.01017
8:659872:G:A	45	93.3	0.81	0.02996
8:659922:C:G	50	100	1	0.02651
8:660235:A:G	50	100	0.99	0.04557
8:660397:G:A	50	100	1	0.01888
8:660490:G:A	50	98	1	0.02124
8:660541:C:T	50	100	1	0.02124
8:660791:C:G	50	100	0.95	0.02887
8:660815:C:G	50	100	0.93	0.03068
8:660830:C:T	50	100	1	0.02669
8:660908:C:A	50	100	1	0.02669
8:661263:A:C	50	98	1	0.02469
8:661571:T:C	50	96	0.98	0.2003
8:661580:T:C	50	100	1	0.01997
8:662194:A:G	50	100	1	0.01525
8:662644:A:G	50	100	0.98	0.02687
8:662758:A:G	50	100	1	0.1946
8:662811:A:G	50	100	0.98	0.02687
8:662890:G:A	50	100	1	0.1946
8:663227:G:A	50	100	0.9	0.02669
8:663232:C:T	50	100	1	0.3983
8:663620:C:T	50	98	1	0.09277
8:663829:A:G	50	98	0.88	0.04012
8:663903:G:C	50	100	0.83	0.01253
8:664087:C:G	50	100	1	0.01253
8:664111:G:C	50	98	1	0.3626
8:664176:A:G	50	100	0.9	0.02142
8:664389:T:C	50	100	1	0.02469
8:664843:G:C	50	100	1	0.1979
8:665117:T:C	50	98	0.98	0.3132
8:665322:G:C	50	100	1	0.02469
8:665330:C:T	50	100	1	0.0256
8:665561:C:T	50	100	1	0.01344
8:665593:A:G	50	98	1	0.01452
8:665597:A:G	50	100	1	0.09205
8:665598:A:G	50	100	1	0.09205
8:665607:G:C	50	100	1	0.02033
8:665704:C:T	50	100	0.98	0.15
8:665715:C:T	50	100	0.98	0.06354
8:665912:T:C	50	100	0.87	0.01852
8:666372:C:T	50	98	0.84	0.02578
8:666484:G:A	50	100	0.99	0.1333
8:666499:T:G	50	100	0.97	0.05174
8:666590:T:A	50	98	0.98	0.1892
8:666646:C:T	50	98	0.98	0.1928
8:666665:T:C	50	98	1	0.09114
8:666772:G:A	50	98	0.98	0.2106
8:666815:C:T	50	96	0.8	0.02832
8:666991:A:G	50	98	1	0.08914
8:667150:G:C	50	100	0.99	0.01344
8:667341:G:A	50	98	0.99	0.15
8:667349:C:T	50	100	1	0.01888
8:667354:T:C	50	100	0.98	0.03922
8:667469:G:A	50	100	0.87	0.08079
8:667565:G:C	50	98	1	0.08932
8:667587:G:A	50	98	0.99	0.3956
8:667625:C:T	50	98	0.98	0.181
8:667645:C:T	50	100	0.99	0.01344
8:667658:T:C	50	98	0.98	0.2219
8:667790:C:A	50	98	0.99	0.2217
8:667885:T:C	50	100	1	0.08805
8:668208:T:C	50	100	0.98	0.0118
8:668370:C:T	50	100	0.97	0.03086
8:668647:T:G	50	100	1	0.02415
8:668728:A:G	50	98	0.99	0.1596
8:668932:G:T	50	100	0.82	0.01216
8:669062:C:T	50	100	0.95	0.01888
8:669539:G:C	36	97.2	0.68	0.1118
8:669577:G:C	35	91.4	0.72	0.1322
8:669658:G:C	43	100	1	0.1505
8:669721:C:T	50	100	0.89	0.01924
8:669737:C:G	50	100	0.99	0.01035
8:669844:A:G	50	100	1	0.02451
8:669982:G:A	50	100	1	0.04121
8:670380:C:A	50	100	1	0.01924
8:670494:C:T	50	98	0.98	0.1839
8:670496:T:C	50	100	1	0.06572
8:670628:C:T	50	100	1	0.02197
8:671104:C:T	49	100	0.73	0.01888
8:671118:C:A	49	100	1	0.01888
8:671143:C:T	49	100	0.98	0.01997
8:671196:G:A	48	100	1	0.02433
8:671658:C:T	48	100	0.98	0.4227
8:671700:G:C	46	100	0.94	0.0305
8:671976:G:C	49	100	1	0.02451
8:672078:C:A	50	100	0.99	0.4789
8:672155:C:T	50	100	0.99	0.07008
8:672577:C:T	50	100	0.98	0.02651
8:672634:G:C	50	100	0.97	0.09296
8:672781:T:G	50	100	0.99	0.1843
8:672873:G:C	50	100	0.8	0.01797
8:672880:T:A	50	100	0.99	0.3272
8:673051:C:T	50	100	1	0.07698
8:673061:G:A	50	100	0.99	0.09241
8:673156:G:C	50	100	0.99	0.09223
8:673245:T:A	50	100	0.98	0.1828
8:673593:G:A	49	100	0.98	0.1946
8:673644:G:A	48	100	1	0.01888
8:673696:G:A	50	100	0.99	0.02088
8:673748:C:T	50	100	1	0.02306
8:674214:G:A	50	100	0.82	0.01834
8:674555:C:G	50	100	1	0.02451
8:674859:G:A	50	100	0.94	0.02451
8:674988:G:C	50	92	0.92	0.2079
8:675053:G:C	48	100	0.7	0.02687
8:675117:T:C	31	96.8	0.64	0.1104
8:675122:G:C	30	96.7	0.67	0.1166
8:675158:T:C	36	86.1	0.77	0.2244
8:676562:T:C	40	100	0.96	0.2268
8:677040:T:C	50	98	0.98	0.1803
8:677049:A:G	50	100	0.98	0.2269
8:677181:G:A	50	100	0.99	0.1449
8:677269:C:A	50	100	0.99	0.1436
8:677789:C:T	50	100	0.97	0.1767
8:677826:G:A	50	100	0.98	0.02233
8:677865:C:T	50	100	0.89	0.01271
8:677880:T:C	50	100	0.9	0.01253
8:678003:C:T	50	100	0.99	0.2077
8:678089:G:A	50	100	0.99	0.2053
8:678120:T:C	50	100	0.78	0.01924
8:678209:G:A	50	100	0.97	0.01271
8:679174:C:T	49	100	0.86	0.02197
8:679184:C:T	49	100	0.99	0.0285
8:679251:C:T	49	100	1	0.01235
8:679337:C:T	49	100	0.89	0.09423
8:679415:G:C	50	100	0.96	0.0955
8:679445:C:A	50	100	0.99	0.1772
8:679489:C:T	50	100	0.97	0.01289
8:679637:C:T	50	100	0.97	0.4303
8:679659:C:T	50	100	0.92	0.02052
8:679670:T:C	50	100	0.89	0.09895
8:679800:C:T	50	100	0.63	0.02052
8:679828:G:A	50	100	0.99	0.03504
8:680585:A:T	49	100	1	0.01235
8:680600:C:T	49	100	0.98	0.1467
8:680755:T:C	50	100	0.98	0.07262
8:680941:A:G	50	100	0.98	0.3186
8:680959:G:A	50	100	0.95	0.02052
8:680988:T:A	50	100	1	0.01707
8:681155:T:C	50	98	0.98	0.3591
8:681378:G:C	50	100	0.99	0.03068
8:681906:G:C	50	100	0.77	0.03322
8:681924:G:A	50	100	1	0.01434
8:681935:G:A	50	100	0.99	0.2062
8:681981:T:G	50	100	1	0.02505
8:682109:G:A	50	100	1	0.02905
8:682122:T:C	50	100	0.96	0.02033
8:682223:T:A	50	100	1	0.03304
8:682402:C:T	50	100	1	0.03068
8:682444:T:A	50	100	0.99	0.09296
8:682482:A:G	50	100	0.99	0.2308
8:682749:T:C	50	100	1	0.03304
8:683047:A:T	50	100	1	0.02887
8:683123:C:G	50	100	0.99	0.09277
8:683195:C:T	50	100	1	0.02651
8:683600:C:T	50	100	1	0.01997
8:683684:A:G	50	100	0.99	0.1895
8:683741:A:G	50	98	1	0.01216
8:683753:G:A	50	100	0.98	0.02033
8:683770:C:A	50	100	1	0.01997
8:683822:C:T	50	100	1	0.02015
8:683892:G:T	50	100	0.98	0.2008
8:683895:C:A	50	100	0.98	0.02033
8:683945:T:C	50	100	0.99	0.02033
8:684073:G:C	50	100	0.99	0.2427
8:684433:T:C	50	100	0.99	0.02887
8:684494:C:G	50	100	1	0.01979
8:684607:C:T	50	98	0.98	0.3017
8:684784:C:T	50	100	0.81	0.01144
8:684921:G:C	50	100	0.98	0.1472
8:685022:G:A	50	100	1	0.02052
8:685093:G:C	50	100	0.93	0.02015
8:685146:A:G	50	100	0.97	0.1478
8:685189:T:C	50	100	0.97	0.2997
8:685243:T:G	50	100	0.98	0.3615
8:685258:C:T	50	100	0.96	0.02887
8:685274:A:G	50	100	0.98	0.3787
8:685275:C:T	50	100	0.97	0.3787
8:685318:A:T	50	100	0.99	0.1235
8:685361:G:T	50	100	1	0.05537
8:685402:T:C	50	100	0.98	0.2215
8:685413:T:C	50	100	1	0.05646
8:685418:C:G	50	100	0.95	0.01434
8:685438:G:A	50	100	0.97	0.2001
8:685450:A:G	50	100	1	0.05664
8:685575:A:G	50	100	1	0.02905
8:686099:G:A	50	96	0.95	0.3172
8:686101:A:C	50	96	0.97	0.2228
8:686251:A:C	50	100	0.97	0.09368
8:686415:G:A	50	100	0.98	0.3364
8:686454:A:C	50	100	0.97	0.3818
8:686460:A:C	50	96	0.97	0.09314
8:686473:A:C	50	100	0.93	0.03014
8:686539:C:G	50	100	1	0.06009
8:686611:C:T	50	100	0.94	0.04085
8:686733:C:T	50	100	0.96	0.01725
8:686776:G:C	50	98	0.98	0.2239
8:686779:A:C	50	100	0.99	0.01289
8:686786:G:A	50	100	1	0.01035
8:687069:C:G	50	96	0.98	0.2429
8:687994:A:G	50	100	0.98	0.01725
8:688178:G:A	50	100	1	0.02015
8:688241:A:C	49	91.8	0.99	0.4599
8:688337:C:G	47	91.5	0.93	0.2168
8:688349:T:G	49	100	1	0.02052
8:688350:A:G	49	100	0.97	0.03867
8:688392:A:G	50	98	0.99	0.4553
8:688421:C:G	50	98	1	0.4595
8:688503:G:C	50	98	0.99	0.2869
8:688867:T:G	50	100	0.99	0.2046
8:688873:C:A	50	98	1	0.4597
8:688903:T:A	50	98	1	0.4595
8:689236:C:T	50	100	1	0.03867
8:689432:T:C	50	100	0.99	0.01289
8:689681:C:A	50	98	1	0.4608
8:689796:G:A	50	98	1	0.4606
8:690023:G:C	50	100	0.98	0.02179
8:690074:C:T	50	100	0.99	0.1854
8:690084:C:T	50	100	0.82	0.03177
8:690201:C:T	50	100	0.87	0.01634
8:690236:C:G	50	100	1	0.02015
8:690469:G:C	50	100	0.99	0.01434
8:690495:G:A	50	100	0.95	0.05084
8:690521:C:T	50	100	0.99	0.01452
8:690522:G:A	50	98	0.99	0.2725
8:690550:G:C	50	100	0.99	0.1416
8:691257:T:C	50	100	0.96	0.02669
8:691321:T:A	50	100	0.81	0.03195
8:691361:C:G	50	94	0.96	0.2816
8:691362:T:G	50	94	0.96	0.2816
8:691481:C:T	50	100	0.85	0.01634
8:691586:G:A	50	94	0.93	0.4938
8:691621:A:C	50	100	0.87	0.04285
8:692046:C:G	50	98	0.99	0.2718
8:692050:C:G	50	100	0.99	0.1416
8:692076:G:A	50	98	0.98	0.463
8:692291:C:T	50	98	0.98	0.4593
8:692357:A:G	50	98	0.96	0.3319
8:692770:A:G	50	98	0.98	0.2131
8:692842:G:A	50	100	0.97	0.2119
8:693399:A:T	50	100	0.91	0.01979
8:693508:G:A	50	100	0.99	0.2731
8:693531:A:G	50	100	0.98	0.4969
8:693696:A:G	50	100	0.98	0.09277
8:693718:G:A	43	100	0.98	0.2451
8:693750:G:T	44	100	0.94	0.01997
8:693810:A:G	49	100	0.97	0.1814
8:693831:C:T	50	100	0.98	0.1207
8:694179:G:A	50	100	0.92	0.02669
8:694249:C:T	50	100	0.92	0.03431
8:694673:G:C	50	98	0.96	0.4163
8:694744:T:C	50	98	0.93	0.02015
8:694824:G:A	50	100	0.99	0.2155
8:694866:C:T	50	100	1	0.01906
8:694885:C:T	50	100	1	0.01906
8:695054:G:A	49	100	0.96	0.1429
8:695142:A:G	50	98	0.97	0.3433
8:695376:A:C	50	98	0.97	0.1131
8:695500:C:A	48	91.7	0.79	0.1051
8:695521:A:G	48	91.7	0.77	0.09985
8:695530:T:G	46	89.1	0.77	0.1
8:695540:G:A	45	88.9	0.74	0.09423
8:696933:C:G	50	100	0.88	0.01071
8:696953:C:T	50	98	0.91	0.03322
8:697022:G:A	50	100	0.98	0.02269
8:697043:G:C	50	100	0.98	0.2861
8:697074:T:C	50	100	0.98	0.1529
8:697238:C:T	50	100	0.98	0.1527
8:697415:G:A	50	100	0.97	0.2184
8:697486:G:A	50	98	0.96	0.254
8:697576:G:A	50	100	1	0.01924
8:697791:T:A	50	100	0.84	0.01416
8:697924:G:A	50	100	1	0.01906
8:697946:G:A	50	98	0.97	0.4588
8:697949:G:A	50	98	0.98	0.4588
8:697952:A:G	50	98	0.98	0.4588
8:697959:C:A	50	98	0.98	0.4586
8:697972:C:T	50	98	0.97	0.3239
8:698048:G:A	50	100	0.98	0.1973
8:698178:T:C	50	100	0.98	0.1721
8:698247:C:G	50	100	0.98	0.1438
8:698346:G:C	50	100	0.98	0.01053
8:698408:A:G	50	100	0.98	0.1029
8:698697:A:C	50	100	0.95	0.2073
8:698795:A:G	50	100	0.94	0.1327
8:698847:G:A	50	100	0.96	0.2611
8:698870:G:A	50	100	0.95	0.2141
8:699077:C:T	50	100	0.97	0.1723
8:699115:A:T	50	100	0.93	0.03468
8:699190:C:T	50	100	0.97	0.1483
8:699220:G:A	50	100	0.97	0.1442
8:699294:C:G	50	100	0.93	0.03468
8:699330:C:T	50	100	0.97	0.217
8:699336:C:A	50	100	0.96	0.02505
8:699378:C:G	50	100	0.95	0.2141
8:699602:A:G	50	100	0.92	0.02705
8:699613:A:G	50	100	0.84	0.01906
8:699658:G:C	50	100	0.96	0.3208
8:699699:G:C	50	94	0.78	0.0187
8:699794:C:T	46	84.8	0.67	0.0423
8:699820:A:C	37	75.7	0.77	0.2347
8:699901:A:G	46	91.3	0.9	0.1679
8:699905:G:T	47	97.9	0.87	0.02596
8:699973:A:G	46	80.4	0.67	0.1044
8:700114:C:G	42	100	0.88	0.1422
8:700210:C:T	46	95.7	0.87	0.02451
8:700222:C:A	40	90	0.64	0.09277
8:700232:C:A	38	100	0.9	0.02524
8:700310:C:G	29	96.6	0.67	0.1892
8:700349:G:A	44	95.5	0.64	0.01471
8:700364:C:G	46	95.7	0.82	0.02233
8:700373:G:C	32	90.6	0.88	0.2175
8:700488:G:A	35	80	0.62	0.1703
8:700578:A:G	47	80.9	0.66	0.1058
8:700667:G:C	50	100	0.92	0.01398
8:700968:G:A	50	100	0.95	0.2832
8:700971:G:A	50	100	0.97	0.02487
8:701213:G:A	50	98	0.96	0.3223
8:701252:T:C	47	100	0.94	0.02687
8:701288:C:T	46	100	0.86	0.01797
8:701369:G:C	47	100	0.93	0.01107
8:701398:G:A	50	100	0.95	0.1792
8:701416:T:G	50	100	0.97	0.3223
8:701610:A:G	50	100	0.98	0.146
8:701820:G:A	50	100	0.98	0.1456
8:701974:G:C	50	100	0.96	0.02487
8:702315:C:A	50	100	0.98	0.1728
8:702451:C:T	50	98	0.71	0.02669
8:702847:C:T	50	100	0.97	0.4424
8:702874:C:A	50	100	0.97	0.3834
8:702881:G:C	50	100	0.98	0.1728
8:702974:G:A	50	100	0.89	0.01398
8:703349:A:G	50	98	0.82	0.08152
8:703442:G:A	50	98	0.94	0.1596
8:703673:C:T	50	100	0.95	0.1663
8:703701:G:A	50	100	0.83	0.01017
8:703737:G:C	50	100	0.98	0.3733
8:703745:T:C	50	100	0.98	0.3415
8:703777:G:A	50	100	0.98	0.1699
8:704297:G:A	50	100	0.96	0.02397
8:704772:G:C	50	100	0.93	0.02723
8:704796:T:G	50	98	0.96	0.3092
8:705056:G:C	50	100	0.96	0.323
8:705142:T:C	50	100	0.95	0.3629
8:705350:G:A	49	100	0.95	0.0354
8:705385:A:G	50	100	0.96	0.3086
8:705514:G:A	50	100	0.88	0.01144
8:705535:A:C	50	100	0.77	0.03014
8:705562:T:G	50	100	0.97	0.3704
8:705579:G:C	50	100	0.82	0.01017
8:705649:C:G	50	100	0.97	0.3702
8:705828:A:G	50	100	0.98	0.1015
8:705886:A:C	50	100	0.97	0.3584
8:705888:G:A	50	100	0.97	0.1324
8:705913:A:T	50	98	0.96	0.2836
8:705961:G:A	50	100	0.97	0.1325
8:706008:T:A	50	100	0.97	0.03595
8:706031:T:C	50	98	0.9	0.08315
8:706033:G:A	50	100	0.99	0.0276
8:706040:A:G	50	100	0.98	0.04412
8:706052:C:G	50	100	0.98	0.1924
8:706225:T:C	50	98	0.95	0.2447
8:706238:A:G	50	100	0.97	0.3744
8:706271:T:G	50	100	0.97	0.1472
8:706389:T:C	50	98	0.98	0.06064
8:706504:T:C	50	100	0.94	0.3264
8:706702:G:A	50	98	0.97	0.0394
8:706730:A:G	50	98	0.98	0.3459
8:707137:T:C	50	98	0.84	0.01107
8:707188:C:A	50	98	0.93	0.03086
8:707204:G:C	50	94	0.86	0.4537
8:707226:T:C	50	94	0.85	0.2137
8:707289:C:G	50	98	0.73	0.04757
8:707293:T:C	50	98	0.72	0.04793
8:707317:A:C	50	96	0.86	0.1536
8:707354:C:T	50	98	0.83	0.09568
8:707411:T:C	50	100	0.97	0.01543
8:707581:T:C	50	98	0.97	0.2774
8:707650:C:T	50	98	0.97	0.4715
8:707727:T:C	50	100	1	0.01507
8:707979:A:G	50	100	1	0.167
8:708083:G:A	50	98	0.99	0.1496
8:708200:G:C	50	100	0.91	0.01634
8:708310:C:T	50	100	0.91	0.01634
8:708447:G:A	50	98	0.99	0.1658
8:708460:C:T	50	100	0.99	0.1196
8:708638:A:G	50	98	0.98	0.2907
8:708645:G:C	50	100	0.97	0.2544
8:708808:C:A	50	100	1	0.03794
8:708949:C:T	50	98	0.99	0.1111
8:708987:C:T	50	100	1	0.01688
8:708990:G:A	50	100	0.81	0.01035
8:709369:C:T	50	100	1	0.1667
8:709377:G:C	50	98	0.97	0.4168
8:709378:G:A	50	100	1	0.1667
8:709382:T:G	50	98	0.93	0.03649
8:709442:G:C	50	98	0.76	0.01452
8:709533:C:T	50	100	0.99	0.1667
8:709582:T:G	50	100	0.9	0.1249
8:709601:C:A	50	98	0.91	0.1805
8:709608:A:T	50	100	0.99	0.1828
8:709662:A:G	50	100	1	0.0167
8:709941:A:G	50	100	0.9	0.01253
8:710032:G:C	50	100	0.99	0.4947
8:710119:G:A	50	100	0.99	0.1665
8:710287:C:T	50	98	1	0.0167
8:710311:C:T	50	100	0.92	0.01652
8:710388:G:A	50	100	0.99	0.1202
8:710479:T:C	47	95.7	0.98	0.1845
8:710575:G:C	50	100	0.98	0.2778
8:710668:C:T	50	100	0.73	0.01416
8:710842:G:C	50	100	0.77	0.01035
8:710944:A:C	50	100	0.99	0.4835
8:711291:C:T	50	100	1	0.01089
8:711450:A:T	50	100	0.99	0.3676
8:711619:T:G	50	100	0.99	0.4577
8:711742:C:T	50	100	1	0.01543
8:711901:T:C	50	100	0.99	0.3086
8:711941:T:C	50	100	0.95	0.0167
8:711956:T:C	50	100	1	0.01543
8:712139:G:A	50	100	0.98	0.1236
8:712224:T:C	50	100	1	0.3257
8:712468:T:G	50	100	0.99	0.3362
8:712477:T:C	50	100	1	0.01688
8:712496:C:G	50	100	1	0.3086
8:712506:A:T	50	100	1	0.3061
8:712582:A:G	50	100	1	0.02741
8:712620:G:A	50	100	0.99	0.3326
8:712936:C:G	50	100	0.96	0.03123
8:713050:G:C	50	100	0.99	0.4847
8:713179:C:T	50	100	0.94	0.01107
8:713673:A:G	50	100	0.97	0.01416
8:713966:T:C	45	100	0.95	0.4519
8:713977:A:G	46	100	0.74	0.06009
8:715043:G:A	50	100	0.97	0.01652
8:715238:C:T	49	98	0.99	0.2963
8:715819:C:T	50	100	0.99	0.03976
8:715858:C:T	50	100	0.96	0.1229
8:716062:T:C	50	100	1	0.04031
8:716258:T:C	50	98	0.99	0.1093
8:716765:A:G	50	98	0.97	0.03359
8:716899:A:C	50	100	0.98	0.1275
8:717020:C:T	50	100	0.97	0.132
8:717392:G:A	50	100	0.94	0.03667
8:718031:G:A	50	100	0.85	0.02179
8:718365:G:A	50	100	0.92	0.01471
8:718527:A:C	49	98	0.98	0.03341
8:718533:T:C	50	100	0.93	0.01471
8:718572:G:C	47	100	1	0.0167
8:792363:C:T	48	97.9	0.85	0.02814
8:792697:G:A	35	82.9	0.98	0.1017
8:793940:G:C	44	95.5	0.98	0.1187
8:794053:T:C	46	97.8	0.94	0.0187
8:794061:G:A	48	95.8	0.99	0.1115
8:794106:A:G	48	95.8	0.98	0.1195
8:794344:G:A	32	96.9	0.76	0.08878
8:795324:T:A	38	89.5	0.97	0.1051
8:796337:G:A	26	76.9	0.97	0.2918
8:796417:C:T	20	95	0.93	0.1859
8:796422:A:G	21	95.2	0.96	0.1109
8:796797:C:T	25	76	0.97	0.3364
8:797303:A:T	24	75	0.97	0.2977
8:798873:T:C	31	87.1	0.87	0.01634
8:798926:C:T	45	97.8	0.98	0.102
8:799132:G:A	45	100	0.74	0.01344
8:799350:G:A	25	92	0.94	0.1026
8:799457:A:G	35	91.4	0.99	0.01707
8:799998:T:C	45	91.1	0.97	0.3404
8:800113:T:G	31	90.3	0.99	0.01634
8:800404:T:C	47	97.9	0.85	0.01924
8:800718:A:G	49	95.9	0.94	0.1066
8:800793:G:T	49	93.9	0.92	0.0866
8:800850:C:T	46	84.8	0.93	0.08061
8:800975:C:G	44	75	0.98	0.2273
8:801757:C:T	46	89.1	0.97	0.3457
8:801776:C:A	45	91.1	0.94	0.2191
8:801823:T:C	47	78.7	0.94	0.4348
8:801839:C:T	47	78.7	0.94	0.4468
8:801914:T:C	43	93	0.94	0.345
8:801990:T:C	43	83.7	0.65	0.1576
8:802030:C:T	41	90.2	0.61	0.04121
8:802150:C:T	37	83.8	0.69	0.065
8:803995:T:C	47	93.6	0.86	0.01943
8:804536:G:C	47	87.2	0.97	0.3401
8:804612:C:T	47	93.6	0.97	0.1042
8:805494:A:G	47	93.6	0.98	0.1075
8:805540:C:G	47	93.6	0.98	0.1077
8:805664:G:T	47	89.4	0.98	0.3361
8:805813:C:T	47	97.9	0.82	0.1289
8:806045:G:T	42	85.7	0.98	0.1354
8:806378:T:A	28	96.4	0.98	0.1044
8:806579:C:A	48	91.7	0.98	0.3499
8:806646:G:A	49	98	0.98	0.1044
8:806650:C:T	49	100	0.98	0.1086
8:806895:C:T	48	97.9	0.86	0.01906
8:806996:G:A	43	83.7	0.98	0.3696
8:807939:G:C	47	95.7	0.97	0.04412
8:808223:C:G	46	91.3	0.93	0.03068
8:808355:G:A	36	94.4	0.97	0.1073
8:808629:G:A	47	100	0.8	0.01053
8:808661:G:A	47	95.7	1	0.1077
8:808820:A:G	25	100	1	0.1082
8:811737:A:T	40	95	0.98	0.1069
8:811768:G:A	32	93.8	0.98	0.3444
8:811966:A:G	48	91.7	0.98	0.3932
8:812002:G:A	48	93.8	1	0.1073
8:812127:T:C	29	86.2	0.97	0.09096
8:812225:C:T	22	100	0.99	0.1068
8:812546:T:C	47	93.6	0.97	0.1708
8:812590:G:C	47	100	0.94	0.01816
8:813981:G:T	46	93.5	1	0.0443
8:814010:G:A	47	97.9	0.94	0.01761
8:814234:T:G	48	89.6	0.99	0.3638
8:814277:A:G	48	97.9	0.93	0.01906
8:814312:A:G	48	93.8	0.98	0.09078
8:815659:T:C	48	93.8	0.94	0.04448
8:815836:C:A	47	100	0.98	0.01053
8:815867:T:C	47	95.7	1	0.3145
8:815944:C:T	48	95.8	1	0.3146
8:815948:T:C	48	100	0.78	0.01198
8:816039:T:C	48	100	0.83	0.03032
8:816118:C:G	49	93.9	0.97	0.03649
8:816366:T:C	47	95.7	0.98	0.1066
8:816442:G:T	33	97	0.93	0.01779
8:817002:G:A	48	100	0.97	0.08642
8:817113:C:T	49	93.9	0.98	0.1057
8:817680:C:T	45	93.3	0.98	0.08914
8:819589:A:G	38	86.8	0.99	0.3143
8:819790:A:G	50	98	0.95	0.05755
8:822825:C:G	45	91.1	1	0.08715
8:823782:G:T	32	87.5	1	0.08733
8:823888:G:A	43	93	0.99	0.3072
8:824156:C:T	44	86.4	1	0.08751
8:824375:G:C	46	93.5	0.98	0.1095
8:824517:T:A	44	95.5	0.96	0.13
8:824582:C:T	43	95.3	0.74	0.02941
8:824636:C:T	38	94.7	0.94	0.1209
8:824979:G:A	38	94.7	0.98	0.08297
8:825051:C:G	45	93.3	0.99	0.3077
8:825589:T:C	46	97.8	0.85	0.01943
8:861361:G:C	30	76.7	0.98	0.2977
8:861750:C:T	49	98	0.98	0.3101
8:861887:T:C	41	97.6	0.84	0.02142
8:861914:G:A	35	91.4	0.99	0.1186
8:971787:A:C	44	81.8	0.99	0.4405
8:972682:G:A	23	95.7	0.97	0.02923
8:972773:G:T	42	97.6	1	0.01598
8:972909:G:C	47	100	1	0.03304
8:973013:C:T	47	95.7	0.97	0.03504
8:973145:T:C	38	86.8	0.98	0.437
8:973194:C:T	27	85.2	0.99	0.3179
8:973195:G:A	36	94.4	0.97	0.1013
8:975851:C:G	34	76.5	0.99	0.4339
8:975862:A:G	45	97.8	1	0.0305
8:982822:G:C	36	100	1	0.1356
8:984228:C:T	31	100	1	0.01416
8:984262:G:A	38	100	1	0.1019
8:984592:A:G	49	95.9	0.99	0.1661
8:984744:A:G	42	92.9	1	0.1313
8:986691:A:C	43	100	1	0.1019
8:990318:G:C	34	97.1	0.78	0.04684
8:993613:G:C	43	95.3	0.93	0.1006
8:993640:G:A	43	100	0.92	0.01816
8:993695:G:A	36	97.2	0.91	0.0817
8:994053:G:C	22	95.5	0.95	0.07462
8:999715:G:A	21	85.7	0.98	0.09786
8:999720:C:T	22	86.4	0.99	0.1026
8:1000784:G:T	30	86.7	0.95	0.07389
8:1141202:A:G	34	76.5	0.99	0.3918
8:1141262:C:T	44	93.2	0.97	0.2068
8:1216069:C:G	30	83.3	0.89	0.1692
8:1216154:G:A	42	76.2	0.96	0.2375
8:1216282:T:A	44	95.5	0.96	0.1661
8:1216290:A:G	44	95.5	0.96	0.1661
8:1216460:C:G	45	93.3	0.95	0.1436
8:1216510:C:G	45	95.6	0.94	0.06863
8:1216536:T:C	46	95.7	0.96	0.1719
8:1216945:T:G	44	81.8	0.95	0.329
8:1218403:G:C	41	92.7	0.87	0.05828
8:1218470:G:C	41	100	0.99	0.0138
8:1218572:C:T	42	92.9	0.91	0.05846
8:1218692:T:C	37	97.3	0.99	0.0138
8:1218701:A:G	36	94.4	0.95	0.08624
8:1219468:G:C	42	90.5	0.95	0.08787
8:1219591:C:T	40	100	0.8	0.03014
8:1219672:A:G	35	97.1	0.95	0.08878
8:1220616:C:G	30	76.7	0.94	0.2244
8:1221162:A:G	46	91.3	0.78	0.08878
8:1221279:G:T	46	100	0.78	0.05011
8:1221280:A:G	46	100	0.74	0.02905
8:1221918:A:T	31	83.9	0.87	0.08715
8:1221981:A:G	38	100	0.71	0.01489
8:1222116:G:A	41	95.1	0.85	0.0216
8:1222680:A:G	41	92.7	0.96	0.06336
8:1222826:G:A	38	97.4	0.9	0.02524
8:1222900:G:A	34	94.1	0.95	0.04829
8:1222956:C:T	25	88	0.98	0.06318
8:1223726:C:G	40	92.5	0.96	0.06808
8:1223797:A:C	41	97.6	0.97	0.03504
8:1223824:A:G	45	97.8	0.99	0.06445
8:1223838:C:T	43	100	0.88	0.02324
8:1223886:A:G	45	95.6	0.99	0.06445
8:1223901:G:C	45	95.6	0.99	0.06445
8:1224325:G:A	30	93.3	0.98	0.07625
8:1224648:A:G	26	80.8	0.97	0.1095
8:1227634:A:T	44	97.7	0.96	0.0512
8:1227741:G:C	40	100	0.94	0.05138
8:1228412:T:C	38	89.5	0.96	0.0374
8:1229498:A:G	44	100	0.97	0.03722
8:1229611:T:G	44	100	0.95	0.03704
8:1229691:C:G	38	84.2	0.94	0.2413
8:1229734:C:A	41	97.6	0.93	0.03704
8:1229887:C:T	44	100	0.98	0.05065
8:1229967:A:C	44	100	0.96	0.01035
8:1232765:C:T	34	97.1	0.92	0.01289
8:1232804:C:T	33	93.9	1	0.02796
8:1232936:C:T	27	85.2	0.99	0.06173
8:1232980:C:G	25	96	0.96	0.01035
8:1233071:C:T	24	83.3	0.99	0.06118
8:1233945:C:T	24	79.2	0.98	0.08079
8:1234110:G:A	41	95.1	0.98	0.08061
8:1234113:G:A	41	95.1	0.98	0.08061
8:1234328:C:T	36	86.1	0.96	0.08061
8:1234335:G:A	33	93.9	0.76	0.05483
8:1234344:G:A	35	85.7	0.98	0.08061
8:1234808:A:G	24	95.8	0.89	0.02633
8:1235096:C:T	29	93.1	0.98	0.02288
8:1240026:T:G	42	97.6	0.68	0.08079
8:1241397:C:G	22	95.5	0.95	0.02687
8:1242692:G:A	44	100	0.9	0.01416
8:1242749:C:T	44	93.2	0.86	0.06518
8:1242786:G:T	42	90.5	0.87	0.1289
8:1243023:A:C	23	87	0.66	0.06808
8:1243158:C:T	20	80	0.89	0.09695
8:1244244:C:G	22	90.9	0.98	0.06046
8:1244373:G:T	26	92.3	0.96	0.07952
8:1244422:G:A	28	89.3	0.98	0.1928
8:1244695:T:C	50	98	0.79	0.02324
8:1244935:G:A	39	87.2	0.98	0.193
8:1244973:C:T	37	83.8	0.95	0.07952
8:1245005:T:A	30	86.7	0.98	0.193
8:1245035:A:T	25	92	0.99	0.193
8:1245067:G:A	26	88.5	0.99	0.06082
8:1245915:G:T	22	100	0.87	0.0118
8:1248583:C:G	22	90.9	0.85	0.06064
8:1249098:C:T	23	78.3	0.93	0.1064
8:1249866:T:C	23	95.7	1	0.01525
8:1249996:T:C	22	81.8	0.95	0.06463
8:1250618:C:T	22	77.3	0.98	0.1073
8:1250634:C:G	22	95.5	1	0.01507
8:1250842:A:G	23	91.3	1	0.01489
8:1251689:C:T	21	81	0.99	0.065
8:1252453:T:A	36	88.9	0.96	0.0728
8:1252463:C:G	30	80	0.98	0.1298
8:1252472:C:T	33	81.8	0.98	0.1296
8:1252532:A:G	33	97	0.97	0.03105
8:1252655:G:A	34	82.4	0.95	0.09622
8:1252657:G:A	34	82.4	0.95	0.09622
8:1252774:T:C	38	81.6	0.89	0.1451
8:1252880:G:C	42	88.1	0.95	0.1273
8:1252899:A:G	42	88.1	0.96	0.1427
8:1252900:C:T	42	97.6	0.95	0.05701
8:1253138:T:C	41	90.2	0.94	0.1314
8:1253170:T:C	40	100	0.95	0.03014
8:1253187:G:A	42	95.2	0.98	0.1231
8:1253203:T:C	41	95.1	0.98	0.1235
8:1253350:C:A	25	80	0.95	0.08606
8:1253431:C:T	26	80.8	0.96	0.1276
8:1254545:C:G	28	85.7	0.88	0.05229
8:1254595:C:T	28	85.7	0.92	0.1206
8:1254676:C:G	35	88.6	0.9	0.07081
8:1254683:A:G	34	85.3	0.93	0.1407
8:1254938:C:G	33	75.8	0.65	0.08442
8:1254987:T:A	43	97.7	0.71	0.04593
8:1255038:A:G	45	75.6	0.7	0.4695
8:1255073:C:T	48	97.9	0.77	0.05084
8:1255129:C:T	40	92.5	0.74	0.1035
8:1255974:C:T	32	96.9	0.79	0.05138
8:1256006:G:A	30	93.3	0.76	0.05574
8:1256032:C:T	35	88.6	0.66	0.06009
8:1256739:T:G	21	95.2	0.91	0.05011
8:1256850:T:C	25	80	0.96	0.08206
8:1256900:G:T	25	100	0.88	0.0325
8:1256929:T:C	24	79.2	0.96	0.1331
8:1256961:C:T	24	100	0.9	0.05084
8:1256962:A:G	24	100	0.91	0.05084
8:1256995:G:A	23	95.7	0.93	0.0118
8:1257205:C:T	24	95.8	0.94	0.01416
8:1257247:G:C	24	83.3	0.96	0.1057
8:1257301:A:G	24	87.5	0.97	0.1251
8:1257316:G:A	24	75	0.99	0.1265
8:1257435:A:G	22	77.3	0.97	0.126
8:1259139:T:G	44	93.2	0.95	0.1354
8:1259339:T:G	40	97.5	0.88	0.05192
8:1259765:T:C	38	89.5	0.97	0.12
8:1259894:C:A	43	88.4	0.92	0.2064
8:1259970:A:T	44	95.5	0.92	0.1158
8:1260088:G:A	45	100	1	0.01035
8:1260089:G:T	45	100	1	0.01035
8:1260230:T:C	42	100	1	0.01035
8:1260255:C:T	40	95	0.92	0.1137
8:1260306:C:G	32	87.5	0.98	0.1311
8:1261900:A:T	37	89.2	1	0.06227
8:1261928:C:T	34	97.1	0.97	0.1345
8:1261933:C:T	36	88.9	1	0.06227
8:1280813:G:A	50	100	1	0.01852
8:1369793:T:G	27	100	0.94	0.02378
8:1369852:C:T	33	100	0.94	0.02378
8:1369956:C:G	37	91.9	0.96	0.01235
8:1370052:C:T	48	100	0.89	0.01344
8:1370628:G:A	47	91.5	0.95	0.08097
8:1370638:C:A	48	89.6	0.92	0.4047
8:1370733:G:A	50	100	0.89	0.01344
8:1371028:C:T	43	100	0.95	0.05628
8:1371357:G:A	34	97.1	0.96	0.04031
8:1371558:A:G	49	89.8	0.9	0.3702
8:1371793:G:A	41	90.2	0.91	0.2349
8:1372191:C:T	48	100	0.88	0.02415
8:1375095:C:G	39	94.9	0.83	0.01089
8:1376704:A:G	29	93.1	0.65	0.1029
8:1376770:C:T	24	100	0.72	0.1589
8:1379452:T:C	21	81	0.94	0.2411
8:1379484:C:T	25	76	0.96	0.2743
8:1379589:T:C	32	81.2	0.97	0.1803
8:1379738:C:T	38	78.9	0.96	0.1532
8:1380072:G:T	47	89.4	0.97	0.1146
8:1380073:C:T	47	89.4	0.98	0.1146
8:1380189:A:T	31	83.9	0.98	0.1765
8:1380206:G:T	29	96.6	0.92	0.01779
8:1381601:G:A	46	82.6	0.98	0.2195
8:1381728:C:T	49	85.7	0.99	0.1908
8:1381758:C:T	49	85.7	0.99	0.1908
8:1381829:A:G	49	85.7	0.98	0.1912
8:1382062:G:A	20	80	0.99	0.1912
8:1382792:A:C	49	87.8	0.98	0.1961
8:1382880:A:G	48	97.9	0.96	0.01253
8:1383891:C:T	39	84.6	0.98	0.1147
8:1384039:T:C	43	95.3	1	0.01525
8:1384637:C:T	41	95.1	0.79	0.01797
8:1384674:G:C	25	80	0.7	0.1748
8:1386299:T:C	42	97.6	1	0.01216
8:1386341:A:C	43	97.7	0.93	0.01471
8:1386454:C:T	49	87.8	0.97	0.1178
8:1386504:A:G	49	100	0.81	0.01089
8:1386683:C:T	46	97.8	0.82	0.01035
8:1386763:G:C	42	97.6	1	0.01235
8:1388072:T:G	49	87.8	0.94	0.1959
8:1388138:G:T	47	78.7	0.92	0.1848
8:1388760:T:G	47	100	0.8	0.01452
8:1389498:C:T	48	97.9	0.96	0.02778
8:1389664:G:A	49	100	0.99	0.01162
8:1603377:G:A	41	97.6	0.91	0.05628
8:1603512:G:T	48	97.9	0.8	0.01162
8:1613551:A:G	35	91.4	0.91	0.03631
8:1616195:C:G	34	97.1	0.97	0.0236
8:1618181:T:G	26	100	0.91	0.04521
8:1619753:C:T	37	94.6	0.98	0.0394
8:1619911:C:T	39	89.7	0.97	0.06463
8:1620671:C:G	36	91.7	0.98	0.03195
8:1627990:G:A	44	95.5	0.78	0.0374
8:1630723:C:G	21	95.2	1	0.01543
8:1630985:G:C	44	97.7	0.97	0.06137
8:1630986:G:A	44	97.7	0.91	0.06227
8:1631036:G:A	43	97.7	0.95	0.08715
8:1631173:G:C	35	97.1	0.95	0.02723
8:1631380:G:A	30	80	0.93	0.08715
8:1641885:T:C	34	94.1	0.73	0.138
8:1641905:G:C	37	75.7	0.72	0.2171
8:1644243:T:G	39	79.5	0.92	0.2977
8:1645728:T:G	31	96.8	0.98	0.01997
8:1647437:C:G	42	95.2	0.89	0.0236
8:1649852:G:C	22	90.9	0.71	0.02705
8:1651329:C:T	38	94.7	0.99	0.05065
8:1651541:C:G	45	91.1	0.85	0.0216
8:1651631:C:G	45	95.6	1	0.05047
8:1651647:C:T	45	84.4	0.99	0.2148
8:1651974:C:T	43	97.7	1	0.01144
8:1652078:T:C	39	97.4	1	0.01198
8:1652097:T:C	39	97.4	1	0.01198
8:1652240:C:T	38	89.5	1	0.04521
8:1652691:T:C	45	86.7	0.99	0.2148
8:1652808:G:A	44	90.9	0.99	0.1643
8:1653110:G:C	43	88.4	0.99	0.1647
8:1653379:C:T	45	88.9	0.98	0.1649
8:1653661:G:A	45	97.8	0.91	0.0187
8:1654229:A:G	44	90.9	1	0.05065
8:1654231:G:A	45	86.7	0.97	0.1387
8:1654593:G:A	46	95.7	1	0.05065
8:1654612:G:A	46	100	1	0.01979
8:1654640:G:A	47	97.9	1	0.01216
8:1654842:T:C	46	95.7	0.99	0.05065
8:1654951:C:A	46	100	0.97	0.01543
8:1655017:G:A	46	100	0.93	0.04321
8:1655066:A:G	44	97.7	1	0.01979
8:1655380:C:G	38	92.1	0.98	0.05065
8:1656346:A:T	25	96	0.92	0.02796
8:1657786:A:G	45	93.3	0.96	0.06445
8:1658431:G:C	43	81.4	0.98	0.1839
8:1659832:G:A	38	100	0.7	0.02487
8:1660078:G:A	43	93	0.94	0.02869
8:1662743:C:T	43	95.3	0.99	0.05102
8:1662880:C:T	41	100	0.92	0.05247
8:1663754:A:G	46	89.1	0.99	0.2462
8:1664043:T:C	48	97.9	1	0.01452
8:1667545:T:C	49	100	0.85	0.01416
8:1667833:C:T	33	93.9	0.97	0.1471
8:1684036:C:A	46	97.8	0.76	0.02269
8:1684599:C:T	48	95.8	0.86	0.04267
8:1684714:G:C	47	100	0.87	0.0915
8:1685419:C:G	37	94.6	0.81	0.01471
8:1710571:A:G	42	95.2	0.97	0.1189
8:1715596:A:G	45	100	0.95	0.03813
8:1715696:T:C	32	75	0.95	0.2429
8:1717223:G:C	31	80.6	0.96	0.3079
8:1717252:G:C	36	100	0.69	0.02542
8:1717263:T:G	36	100	0.68	0.02524
8:1717268:G:A	38	97.4	0.9	0.01924
8:1721445:A:G	31	93.5	0.99	0.05592
8:1721528:C:T	34	100	1	0.03359
8:1721727:T:C	41	97.6	0.94	0.05447
8:1721769:C:G	43	100	1	0.0305
8:1721834:G:A	44	100	0.84	0.01053
8:1721851:A:T	43	81.4	0.98	0.2084
8:1723878:G:C	20	75	0.96	0.2573
8:1724058:A:G	43	95.3	0.89	0.05991
8:1724318:C:T	44	95.5	0.99	0.02542
8:1724381:C:T	37	97.3	0.72	0.01888
8:1725976:A:C	44	75	0.97	0.3773
8:1726526:C:G	20	100	0.97	0.04466
8:1726638:A:G	28	96.4	0.97	0.04466
8:1726938:T:G	44	88.6	0.98	0.1547
8:1727090:C:T	40	97.5	0.95	0.04466
8:1727981:A:G	43	97.7	0.85	0.02723
8:1727997:C:G	43	86	0.85	0.1225
8:1728710:G:C	39	92.3	0.84	0.06427
8:1728960:G:C	21	76.2	0.72	0.06409
8:1730830:C:T	24	100	1	0.01235
8:1730942:A:G	36	86.1	0.89	0.06754
8:1731037:C:T	49	100	0.97	0.01452
8:1731112:G:C	49	91.8	0.95	0.2409
8:1731707:G:C	30	90	0.86	0.01325
8:1731753:C:T	36	97.2	1	0.01253
8:1731932:C:T	48	100	0.93	0.01888
8:1732742:T:C	22	86.4	1	0.01271
8:1733335:C:T	34	94.1	0.96	0.04484
8:1733592:G:A	46	100	1	0.01271
8:1733615:A:G	46	93.5	0.92	0.2099
8:1736752:G:T	24	87.5	0.69	0.02342
8:1736964:G:A	20	100	0.73	0.01616
8:1738150:A:G	41	97.6	0.79	0.01017
8:1738314:T:C	42	97.6	0.92	0.01489
8:1743117:A:G	49	100	0.99	0.06554
8:1743294:G:T	50	100	0.94	0.3626
8:1743320:G:T	50	96	0.87	0.1505
8:1743364:C:T	49	98	0.87	0.1505
8:1816739:C:A	43	83.7	0.81	0.4769
8:2018285:C:G	30	96.7	0.77	0.03631
8:2018677:G:C	50	100	0.92	0.07807
8:2018693:C:T	50	96	0.91	0.05574
8:2019098:T:C	50	100	0.98	0.02342
8:2019235:C:G	50	100	0.89	0.02669
8:2019843:G:T	47	80.9	0.9	0.2124
8:2020053:A:G	49	98	0.85	0.01471
8:2020186:C:T	50	98	0.93	0.1389
8:2020428:A:G	38	97.4	0.95	0.03849
8:2021872:C:G	50	96	0.94	0.0512
8:2022048:G:A	49	98	0.89	0.07698
8:2023387:G:A	47	100	0.86	0.01943
8:2023524:A:G	50	100	0.93	0.165
8:2023783:G:T	43	97.7	0.8	0.1011
8:2023955:G:A	43	97.7	0.64	0.02306
8:2023964:G:C	42	95.2	0.91	0.171
8:2024028:G:C	45	97.8	0.82	0.1118
8:2024047:G:A	49	100	0.86	0.02578
8:2024060:G:A	50	100	0.85	0.01144
8:2024067:A:C	50	100	0.93	0.0492
8:2024216:C:T	50	100	0.81	0.02433
8:2024402:A:G	50	98	0.86	0.04321
8:2024445:A:G	47	97.9	0.92	0.06391
8:2024605:G:T	50	100	0.89	0.01834
8:2024662:C:T	50	98	0.92	0.1109
8:2024675:C:G	50	96	0.95	0.1808
8:2025161:G:T	48	100	0.92	0.0325
8:2025250:T:C	42	97.6	0.92	0.04375
8:2025673:T:A	34	97.1	0.9	0.05937
8:2025748:A:G	44	97.7	0.95	0.06518
8:2025751:G:A	45	97.8	0.96	0.04739
8:2025793:G:A	46	87	0.93	0.3188
8:2026826:A:G	40	87.5	0.97	0.09822
8:2027799:A:G	45	95.6	0.98	0.1627
8:2028385:G:A	31	96.8	0.98	0.09786
8:2028391:G:A	33	100	0.98	0.07081
8:2028548:C:A	47	100	0.98	0.1082
8:2028637:C:T	50	92	0.98	0.317
8:2028778:T:C	49	91.8	0.99	0.3157
8:2028857:A:G	43	83.7	0.98	0.4592
8:2029631:G:A	38	86.8	0.98	0.02469
8:2029856:G:A	50	98	0.98	0.1837
8:2029883:A:C	50	98	0.98	0.1843
8:2029949:G:T	50	84	0.98	0.2061
8:2029993:T:G	48	95.8	1	0.04466
8:2030092:G:A	44	90.9	0.98	0.171
8:2033448:G:A	50	96	0.97	0.4878
8:2033670:C:G	50	100	1	0.01271
8:2033691:T:C	50	100	0.97	0.1042
8:2033793:C:T	49	100	0.98	0.06118
8:2033979:C:T	39	100	0.99	0.0305
8:2034484:C:T	49	95.9	0.99	0.3437
8:2034619:C:T	47	100	1	0.02596
8:2034629:C:A	47	83	0.98	0.122
8:2035596:G:A	49	100	1	0.03395
8:2035605:C:T	47	91.5	0.98	0.321
8:2035607:T:C	47	97.9	1	0.07534
8:2035608:C:G	49	100	1	0.03177
8:2035742:C:T	50	100	0.97	0.1431
8:2035746:G:A	50	96	1	0.4519
8:2035771:C:T	50	100	0.99	0.02741
8:2037203:G:C	35	94.3	0.99	0.1471
8:2037204:G:C	41	97.6	1	0.05174
8:2037302:G:A	48	95.8	0.9	0.07571
8:2037492:C:T	50	100	0.85	0.01253
8:2039425:C:G	48	100	0.97	0.01924
8:2039431:A:C	48	97.9	1	0.1089
8:2039921:G:A	47	85.1	0.99	0.1469
8:2039930:G:C	47	83	1	0.2778
8:2040058:A:G	44	97.7	1	0.02887
8:2040102:T:G	45	95.6	0.98	0.08079
8:2040237:T:C	44	90.9	0.99	0.07062
8:2040250:A:T	43	88.4	0.98	0.08097
8:2040261:T:C	43	93	1	0.08025
8:2040277:T:C	37	94.6	1	0.05447
8:2040406:C:T	46	100	0.81	0.03014
8:2040429:A:G	45	82.2	1	0.476
8:2040569:A:T	47	100	1	0.05247
8:2040646:A:G	46	100	1	0.05265
8:2040940:C:T	47	89.4	0.92	0.07607
8:2041386:G:A	32	100	1	0.05283
8:2041395:C:A	34	94.1	1	0.02941
8:2041806:T:C	43	97.7	0.96	0.03123
8:2041838:C:T	42	97.6	1	0.02941
8:2041864:C:T	36	80.6	0.99	0.3638
8:2042311:G:A	40	95	0.92	0.08696
8:2042339:C:T	46	89.1	0.99	0.09005
8:2042639:G:A	36	97.2	1	0.02923
8:2043270:G:A	45	91.1	0.99	0.1594
8:2043544:G:T	42	100	1	0.02923
8:2043709:C:G	45	97.8	1	0.02469
8:2043805:A:G	44	86.4	0.99	0.2409
8:2044478:C:G	24	91.7	0.98	0.03468
8:2045744:T:A	24	95.8	0.98	0.1048
8:2046082:C:T	50	98	0.98	0.1046
8:2047880:A:G	50	98	0.95	0.02977
8:2047887:G:A	50	98	0.98	0.03613
8:2047891:G:C	50	100	0.98	0.06718
8:2048883:A:G	38	84.2	0.94	0.09459
8:2048914:C:G	49	98	0.99	0.1311
8:2048930:C:T	50	100	0.89	0.05991
8:2048995:C:G	50	92	0.91	0.07879
8:2049076:C:G	50	100	0.86	0.02015
8:2049077:T:C	50	100	1	0.01398
8:2049124:G:A	50	100	0.95	0.03286
8:2049412:T:A	49	100	1	0.03903
8:2049423:T:C	49	100	1	0.05065
8:2049749:C:T	47	100	0.99	0.03395
8:2049989:C:A	46	100	1	0.03922
8:2050073:C:A	42	100	1	0.03922
8:2051032:G:A	22	90.9	0.92	0.03032
8:2055857:T:G	23	91.3	0.97	0.05882
8:2055946:G:A	38	97.4	0.91	0.09241
8:2056110:C:G	50	92	0.91	0.3057
8:2060080:G:C	22	86.4	0.96	0.2723
8:2060291:A:G	44	97.7	0.94	0.07807
8:2067648:G:C	48	97.9	1	0.01471
8:2067692:A:C	45	80	0.94	0.3499
8:2067798:C:A	34	94.1	0.78	0.02614
8:2068372:G:A	46	97.8	0.99	0.01434
8:2068518:C:G	29	79.3	0.95	0.3522
8:2068634:C:T	43	100	0.83	0.01289
8:2068855:T:C	48	100	0.97	0.01489
8:2069051:G:A	44	95.5	1	0.01434
8:2071734:A:T	39	100	0.96	0.03486
8:2071760:C:G	41	97.6	1	0.01216
8:2071791:T:C	39	100	0.96	0.03504
8:2071904:T:C	49	95.9	0.86	0.09931
8:2072104:G:A	50	90	0.92	0.465
8:2072183:G:A	45	95.6	0.87	0.1075
8:2072246:C:A	45	91.1	0.87	0.2843
8:2072278:A:C	49	87.8	0.89	0.4982
8:2072280:G:A	50	98	0.9	0.03558
8:2072543:C:G	35	97.1	0.88	0.0817
8:2072671:C:T	29	89.7	0.92	0.2436
8:2074384:T:C	50	88	0.91	0.1416
8:2074642:A:G	50	94	0.84	0.03504
8:2074706:A:G	50	100	0.94	0.01198
8:2074923:G:A	39	100	0.87	0.04975
8:2074936:C:T	34	82.4	0.95	0.2881
8:2074955:C:T	37	100	0.76	0.0276
8:2075047:C:G	41	100	0.84	0.04394
8:2075212:G:A	50	100	1	0.01198
8:2075422:A:T	48	100	0.72	0.01307
8:2075431:C:G	42	92.9	0.92	0.1527
8:2075434:T:C	43	83.7	0.93	0.3399
8:2076323:A:G	45	100	0.93	0.01779
8:2077291:A:G	50	100	0.94	0.04902
8:2077363:G:A	50	96	0.95	0.2199
8:2077588:G:C	27	85.2	0.94	0.2117
8:2080252:A:C	42	97.6	0.65	0.01616
8:2080640:G:C	46	100	0.93	0.03014
8:2080944:C:T	48	97.9	0.99	0.01126
8:2081297:C:T	26	84.6	0.86	0.07244
8:2082636:C:T	46	78.3	0.92	0.2832
8:2082991:C:T	50	100	0.91	0.2843
8:2083331:G:A	50	98	0.9	0.03958
8:2083443:T:C	45	100	0.88	0.03123
8:2083520:G:T	45	100	0.89	0.03068
8:2083569:C:T	45	82.2	0.92	0.08115
8:2086900:G:A	46	87	0.87	0.287
8:2089039:G:A	20	90	0.96	0.02197
8:2089171:C:G	20	90	0.97	0.02451
8:2089418:A:T	22	86.4	0.94	0.03958
8:2089501:T:G	22	90.9	1	0.03177
8:2092190:C:T	33	97	0.83	0.01688
8:2092276:C:T	37	75.7	0.93	0.3622
8:2092353:T:G	45	95.6	0.98	0.08115
8:2092470:C:T	50	94	0.88	0.1471
8:2092573:G:A	50	98	0.79	0.207
8:2092587:G:A	50	98	0.96	0.4343
8:2092592:T:C	50	100	0.99	0.03195
8:2092619:G:A	50	100	0.85	0.01543
8:2092627:G:A	49	95.9	0.89	0.1472
8:2093095:G:A	38	92.1	0.92	0.04049
8:2093631:C:T	50	98	0.8	0.01525
8:2093639:G:A	50	88	0.91	0.4007
8:2093681:G:A	50	98	0.89	0.03395
8:2094067:G:A	46	95.7	0.81	0.03141
8:2094209:C:T	46	89.1	0.94	0.06681
8:2094463:C:T	43	100	1	0.01053
8:2095114:C:A	25	92	0.75	0.02796
8:2095910:C:G	42	90.5	0.84	0.4768
8:2096142:C:T	31	87.1	0.84	0.05229
8:2096147:C:T	32	93.8	0.84	0.02197
8:2096230:G:A	33	93.9	0.88	0.04956
8:2096504:C:T	42	92.9	0.98	0.01816
8:2096769:A:G	42	76.2	0.9	0.1235
8:2096781:G:C	43	93	0.97	0.01852
8:2096848:T:C	43	97.7	0.93	0.04248
8:2097003:C:T	41	95.1	0.94	0.0374
8:2097052:T:A	41	92.7	0.95	0.04956
8:2097081:G:A	41	95.1	0.93	0.03722
8:2097114:C:G	41	95.1	0.94	0.03704
8:2097671:C:T	43	95.3	0.98	0.03704
8:2097689:A:G	43	95.3	0.98	0.03704
8:2097696:C:A	43	95.3	0.77	0.02052
8:2097723:C:T	42	95.2	0.98	0.03704
8:2097922:G:C	42	95.2	1	0.03395
8:2098009:A:G	41	95.1	1	0.03413
8:2098131:G:A	42	95.2	1	0.03413
8:2098146:T:A	43	95.3	1	0.03413
8:2098172:G:A	43	88.4	0.95	0.1411
8:2098252:G:T	47	95.7	1	0.03431
8:2098366:A:C	37	81.1	0.9	0.1137
8:2098425:C:T	49	100	0.94	0.01943
8:2098434:G:A	47	97.9	0.94	0.01943
8:2098509:C:T	50	92	0.93	0.05084
8:2098541:G:A	50	98	0.94	0.05102
8:2098746:G:T	50	78	0.93	0.2057
8:2098870:C:T	47	91.5	0.95	0.1489
8:2099244:C:T	47	91.5	0.96	0.1393
8:2099263:G:A	49	93.9	0.92	0.08624
8:2100203:G:A	44	100	0.99	0.01652
8:2100216:C:T	50	100	0.72	0.01344
8:2100473:G:T	48	95.8	0.63	0.02614
8:2100690:G:A	49	98	0.94	0.2774
8:2100728:A:G	46	84.8	0.87	0.4172
8:2101159:A:C	44	97.7	0.86	0.02451
8:2101370:A:C	44	90.9	0.94	0.08987
8:2101783:C:T	33	100	0.86	0.02433
8:2103127:G:A	26	84.6	0.98	0.01797
8:2103184:C:T	33	78.8	0.98	0.3466
8:2103301:A:G	50	96	0.96	0.09132
8:2103308:T:C	50	98	0.98	0.2787
8:2103387:C:T	50	98	0.93	0.01561
8:2103419:G:A	50	96	0.98	0.08787
8:2103541:G:A	50	100	0.98	0.09713
8:2103630:G:C	40	87.5	0.98	0.1207
8:2103636:G:A	34	76.5	0.97	0.2723
8:2106005:G:A	37	81.1	0.94	0.2894
8:2106102:A:G	48	97.9	0.96	0.01507
8:2106216:G:A	46	97.8	0.86	0.03704
8:2106276:A:G	41	82.9	0.96	0.1442
8:2106778:T:C	38	94.7	0.96	0.1598
8:2106911:A:G	45	97.8	0.96	0.07662
8:2107008:A:C	41	100	0.97	0.07643
8:2107017:A:C	37	91.9	0.97	0.2231
8:2107112:T:C	24	75	0.94	0.3288
8:2112362:T:G	41	92.7	0.72	0.1057
8:2112394:G:C	40	100	0.91	0.01325
8:2112445:C:T	35	100	0.87	0.04521
8:2112515:C:A	37	100	0.78	0.01652
8:2112620:A:G	40	80	0.88	0.1563
8:2113142:C:T	28	100	0.72	0.01598
8:2113195:G:C	29	96.6	0.81	0.01289
8:2114455:T:G	21	95.2	0.91	0.08188
8:2115469:C:A	39	92.3	0.98	0.1405
8:2115526:G:C	38	89.5	0.96	0.05011
8:2115666:T:C	33	90.9	0.98	0.05338
8:2115677:C:T	34	91.2	0.98	0.0532
8:2116427:A:G	33	97	0.99	0.01216
8:2117142:A:G	47	85.1	0.95	0.3695
8:2117303:T:G	50	90	0.96	0.3232
8:2117509:T:C	38	97.4	1	0.01216
8:2121691:G:A	50	94	0.99	0.3725
8:2121723:C:A	50	92	0.99	0.2529
8:2127329:T:C	36	97.2	1	0.03159
8:2127488:C:T	44	81.8	0.98	0.1247
8:2127596:A:G	43	95.3	0.88	0.02996
8:2127716:A:G	26	96.2	0.68	0.0236
8:2128315:G:A	29	96.6	0.87	0.01561
8:2128769:G:A	22	81.8	0.99	0.1721
8:2128940:G:A	42	95.2	1	0.04829
8:2129008:A:C	45	100	1	0.01235
8:2129271:T:C	39	97.4	0.96	0.02905
8:2129330:G:T	43	97.7	0.95	0.02905
8:2129494:G:A	49	98	0.94	0.02905
8:2129606:G:C	50	98	0.98	0.07952
8:2129633:C:T	50	98	0.93	0.02905
8:2129712:C:T	45	95.6	0.99	0.1576
8:2129778:G:T	41	90.2	0.99	0.1576
8:2129801:T:G	40	97.5	0.96	0.05301
8:2129818:G:C	38	97.4	0.93	0.02923
8:2130715:T:G	44	100	0.99	0.01253
8:2130812:G:C	48	87.5	0.98	0.2048
8:2130840:G:T	48	87.5	0.98	0.2048
8:2130854:G:A	48	87.5	0.99	0.2048
8:2130916:A:G	46	100	0.71	0.01344
8:2130961:T:G	43	100	0.99	0.01271
8:2131030:A:G	31	90.3	0.99	0.205
8:2131140:C:T	23	95.7	0.95	0.03976
8:2131551:T:C	39	89.7	1	0.08406
8:2131685:C:T	45	77.8	1	0.1797
8:2131729:A:G	40	77.5	0.99	0.2023
8:2131770:A:C	29	75.9	0.99	0.2021
8:2132061:T:G	26	76.9	0.99	0.2023
8:2132069:A:G	34	97.1	1	0.04793
8:2132074:A:G	35	100	0.99	0.01235
8:2132140:C:A	36	94.4	0.99	0.2015
8:2132254:G:C	47	87.2	0.99	0.2019
8:2132271:G:A	47	97.9	1	0.01725
8:2132277:T:A	47	87.2	0.99	0.2017
8:2132314:A:C	47	87.2	0.99	0.2019
8:2132398:G:A	46	89.1	0.99	0.2017
8:2132431:T:C	45	88.9	0.99	0.2017
8:2132515:G:T	30	86.7	0.99	0.2013
8:2132570:G:T	27	85.2	0.99	0.2012
8:2132699:G:A	23	82.6	0.99	0.2008
8:2132708:A:G	21	81	0.99	0.1975
8:2132710:C:G	28	96.4	0.99	0.01235
8:2132712:C:G	24	79.2	0.99	0.2008
8:2132749:T:A	25	80	0.99	0.2006
8:2132754:G:C	23	82.6	0.99	0.1801
8:2132785:T:A	24	87.5	1	0.1963
8:2132819:T:A	24	79.2	0.99	0.2003
8:2132939:C:G	35	97.1	1	0.02959
8:2132957:A:C	40	75	0.99	0.1993
8:2132983:G:T	42	81	0.99	0.1993
8:2132988:G:C	42	83.3	0.99	0.199
8:2132995:T:C	42	83.3	0.99	0.1988
8:2133004:T:G	42	83.3	0.99	0.1988
8:2133013:T:C	44	81.8	0.98	0.199
8:2133026:T:G	44	79.5	0.99	0.199
8:2133046:C:G	44	81.8	0.99	0.189
8:2133078:A:G	45	80	0.99	0.1888
8:2133108:T:C	45	80	0.99	0.1888
8:2133111:T:C	45	80	0.99	0.1886
8:2133220:C:T	44	79.5	0.99	0.1895
8:2133275:C:T	44	81.8	0.99	0.1899
8:2133359:G:A	44	79.5	0.99	0.177
8:2133376:C:G	42	76.2	0.98	0.1679
8:2133390:C:G	42	97.6	1	0.01616
8:2133432:G:A	40	80	0.99	0.1888
8:2133433:G:T	39	79.5	0.99	0.189
8:2133437:C:T	39	97.4	1	0.02996
8:2133487:G:A	35	97.1	1	0.02996
8:2133530:T:G	27	85.2	0.99	0.1883
8:2133556:G:A	24	83.3	0.99	0.1883
8:2133585:A:T	20	75	1	0.1888
8:2133659:C:G	20	95	1	0.02977
8:2137181:G:T	26	92.3	1	0.04811
8:2137191:T:A	21	76.2	0.99	0.2122
8:2137491:T:C	34	76.5	0.99	0.2378
8:2137493:C:T	34	76.5	0.99	0.2375
8:2137501:A:G	34	76.5	0.99	0.2378
8:2137513:C:T	33	75.8	0.99	0.2377
8:2137597:T:G	28	96.4	0.99	0.02977
8:2142968:C:A	44	90.9	1	0.0797
8:2142977:A:T	43	100	0.98	0.03649
8:2143036:G:T	31	87.1	1	0.1296
8:2143117:C:T	32	100	1	0.01307
8:2143143:A:C	30	100	1	0.01307
8:2143146:T:C	30	100	1	0.01307
8:2146863:A:G	21	76.2	0.99	0.09659
8:2147142:C:T	31	96.8	1	0.01725
8:2147297:A:G	24	75	1	0.09659
8:2147324:G:A	22	81.8	1	0.09641
8:2147479:C:T	44	86.4	1	0.09641
8:2147569:C:T	45	88.9	1	0.09677
8:2147766:G:A	35	85.7	1	0.09641
8:2147771:T:C	34	85.3	1	0.09641
8:2149281:C:A	29	86.2	0.99	0.2144
8:2149324:T:G	40	85	1	0.09659
8:2149497:G:A	44	95.5	1	0.04829
8:2149637:T:C	36	75	0.99	0.3023
8:2150391:C:T	21	85.7	1	0.1587
8:2150757:A:G	44	95.5	1	0.04847
8:2151201:G:A	26	92.3	1	0.1494
8:2152594:C:G	24	75	1	0.1983
8:2152646:A:G	29	96.6	1	0.01725
8:2152660:A:T	28	100	0.98	0.0463
8:2152780:A:T	40	97.5	1	0.01725
8:2153059:G:T	36	91.7	1	0.03649
8:2153148:C:T	36	75	1	0.1794
8:2153192:T:G	28	78.6	1	0.1984
8:2153397:G:A	28	96.4	1	0.01253
8:2153511:C:G	46	91.3	1	0.07916
8:2153636:G:T	42	95.2	1	0.04866
8:2154568:C:T	47	87.2	1	0.2326
8:2154817:C:G	29	96.6	1	0.01725
8:2155348:A:C	39	97.4	0.99	0.01797
8:2155497:A:C	40	100	1	0.01852
8:2156021:C:T	32	78.1	0.97	0.1051
8:2163081:A:G	42	95.2	1	0.05701
8:2163106:A:C	46	93.5	0.98	0.05447
8:2163179:T:A	50	98	0.99	0.1999
8:2163236:T:G	50	100	0.99	0.1122
8:2163370:C:G	50	100	1	0.01344
8:2163436:T:G	46	100	0.99	0.02179
8:2163529:C:T	49	93.9	1	0.05719
8:2163535:C:T	49	100	1	0.01525
8:2163544:C:G	48	97.9	1	0.02251
8:2163558:G:T	46	89.1	1	0.2796
8:2163905:G:A	24	95.8	1	0.1659
8:2164079:T:G	44	93.2	1	0.09368
8:2164088:G:A	44	88.6	1	0.197
8:2164116:A:G	45	80	0.99	0.203
8:2164207:A:G	43	90.7	0.98	0.2565
8:2164262:A:G	44	100	1	0.01507
8:2164527:C:T	46	100	1	0.02288
8:2164591:T:C	45	93.3	1	0.1284
8:2164657:T:C	46	91.3	0.99	0.2298
8:2164715:G:C	46	97.8	0.98	0.06935
8:2164791:A:G	44	97.7	0.94	0.05628
8:2164807:G:C	44	100	1	0.01507
8:2164967:C:T	35	88.6	0.92	0.07534
8:2165044:G:C	38	94.7	1	0.1002
8:2166565:G:C	39	97.4	1	0.04521
8:2166630:C:T	44	100	1	0.04357
8:2168022:G:A	38	89.5	1	0.2431
8:2168042:G:C	38	89.5	0.98	0.2004
8:2168188:A:C	50	100	1	0.09078
8:2168313:T:G	50	98	0.98	0.1643
8:2169917:A:T	42	92.9	1	0.06264
8:2169984:G:A	42	100	1	0.04775
8:2170059:C:A	43	93	1	0.03086
8:2170695:C:G	24	87.5	0.98	0.1098
8:2170708:G:C	25	80	0.93	0.07879
8:2170855:T:A	41	80.5	0.97	0.1708
8:2170861:T:C	41	95.1	0.98	0.1155
8:2171021:C:G	43	93	0.76	0.01598
8:2172008:A:G	43	97.7	1	0.01652
8:2172296:G:A	32	96.9	1	0.02542
8:2172380:G:C	30	83.3	0.99	0.1767
8:2172948:G:A	43	93	1	0.1563
8:2173528:G:A	35	85.7	0.99	0.1465
8:2174076:T:C	43	93	0.99	0.1093
8:2174327:G:T	38	84.2	1	0.228
8:2174578:C:G	42	88.1	1	0.1563
8:2174695:A:G	41	78	0.99	0.2324
8:2174712:C:T	41	97.6	0.93	0.01543
8:2174783:G:A	33	84.8	0.98	0.1703
8:2174980:A:T	35	91.4	1	0.05792
8:2174994:A:T	35	91.4	1	0.05792
8:2175049:G:A	38	97.4	0.92	0.01543
8:2175085:C:G	38	89.5	1	0.1567
8:2175403:C:T	44	95.5	0.97	0.04956
8:2175416:A:C	44	95.5	0.97	0.04938
8:2175438:G:C	44	95.5	0.94	0.03159
8:2175480:C:G	44	95.5	0.97	0.04938
8:2175573:G:A	41	85.4	0.97	0.09114
8:2175603:A:G	41	97.6	0.82	0.01543
8:2175961:A:G	41	80.5	1	0.1968
8:2176139:C:T	42	95.2	0.83	0.08642
8:2176148:C:T	43	97.7	0.83	0.08642
8:2176192:C:G	43	93	0.74	0.0158
8:2176642:T:A	46	100	0.97	0.02142
8:2176849:T:G	42	78.6	0.99	0.15310000000000001
8:2176851:G:A	42	92.9	0.96	0.02505
8:2176855:G:A	42	97.6	1	0.01707
8:2177216:C:T	41	87.8	0.96	0.08224
8:2177779:G:T	46	95.7	0.94	0.03395
8:2177800:T:G	46	97.8	0.99	0.05755
8:2177843:C:T	46	91.3	0.99	0.2418
8:2178209:A:T	38	76.3	0.94	0.1986
8:2178422:A:G	30	96.7	0.92	0.01525
8:2179573:C:T	26	96.2	0.93	0.06209
8:2179602:T:C	36	91.7	0.94	0.05247
8:2179930:A:G	50	100	0.94	0.1093
8:2180078:C:T	48	97.9	0.91	0.03595
8:2180731:A:G	36	88.9	0.91	0.03322
8:2180878:C:A	23	95.7	0.91	0.03631
8:2181917:C:T	37	89.2	0.97	0.1701
8:2182006:G:C	44	84.1	0.97	0.1107
8:2182237:A:G	39	92.3	0.7	0.01779
8:2182247:T:A	28	85.7	0.8	0.06173
8:2184352:G:T	31	80.6	0.98	0.10780000000000001
8:2184414:G:C	31	80.6	0.97	0.1082
8:2185396:C:G	38	97.4	0.98	0.06046
8:2187235:C:G	41	95.1	0.82	0.0394
8:2187285:G:C	42	92.9	0.97	0.1075
8:2187364:G:A	46	95.7	0.86	0.03395
8:2187444:A:G	46	93.5	0.94	0.06754
8:2187700:T:C	43	100	0.9	0.01126
8:2189878:T:C	46	97.8	0.73	0.02469
8:2189911:C:G	47	91.5	0.97	0.2694
8:2190169:C:G	45	88.9	0.99	0.08733
8:2190647:A:G	48	91.7	0.95	0.1285
8:2190678:C:T	49	95.9	0.93	0.02342
8:2190762:A:G	49	91.8	0.98	0.1062
8:2191047:A:C	50	92	0.94	0.1627
8:2192028:G:C	35	91.4	0.83	0.05047
8:2192148:T:A	47	95.7	0.89	0.04049
8:2192221:G:A	48	89.6	0.94	0.4181
8:2192345:A:G	48	93.8	0.97	0.1158
8:2192441:C:T	48	100	0.95	0.01053
8:2192758:G:T	38	89.5	0.98	0.1013
8:2194477:T:C	47	95.7	0.98	0.01797
8:2194580:C:T	48	95.8	0.96	0.0728
8:2194693:G:A	48	100	0.92	0.04248
8:2195860:A:C	26	88.5	0.9	0.05138
8:2196150:G:A	47	85.1	0.87	0.3771
8:2196293:A:G	46	89.1	0.77	0.0581
8:2196343:A:T	48	97.9	0.77	0.04466
8:2196745:C:A	48	100	0.63	0.01525
8:2196746:C:T	48	100	0.63	0.01507
8:2197465:A:G	47	97.9	0.84	0.06808
8:2197512:A:G	48	89.6	0.97	0.3063
8:2197576:A:G	47	95.7	0.86	0.0345
8:2197936:G:A	46	97.8	0.86	0.04539
8:2198457:G:C	42	97.6	0.95	0.08896
8:2198540:T:C	43	95.3	0.96	0.08696
8:2198821:G:A	44	100	0.96	0.05901
8:2198936:A:G	47	91.5	0.67	0.0581
8:2198990:C:G	47	97.9	0.86	0.01707
8:2199014:C:G	47	95.7	0.96	0.03922
8:2199975:A:G	50	100	0.97	0.01053
8:2200120:G:A	50	98	0.98	0.3312
8:2200166:C:G	49	98	0.96	0.03922
8:2200191:T:C	50	90	0.98	0.4958
8:2200716:T:C	32	90.6	0.76	0.0118
8:2200927:G:A	50	100	0.99	0.05955
8:2201041:A:C	49	100	1	0.01471
8:2201193:A:C	47	100	0.82	0.05973
8:2201267:A:G	44	100	1	0.01416
8:2202026:C:A	47	97.9	1	0.01416
8:2202066:T:C	49	95.9	0.99	0.06009
8:2202103:C:A	49	91.8	0.99	0.1841
8:2202184:A:T	49	98	1	0.01416
8:2202189:A:G	49	98	1	0.01416
8:2202296:C:T	46	97.8	1	0.01416
8:2204031:T:C	24	91.7	0.99	0.0659
8:2204062:G:T	27	92.6	0.99	0.0659
8:2204307:C:T	43	100	0.8	0.01507
8:2204330:G:A	43	95.3	0.98	0.06609
8:2204516:G:A	39	94.9	1	0.04975
8:2204596:A:G	25	96	0.96	0.0345
8:2204711:T:G	26	96.2	1	0.07807
8:2205015:A:G	48	100	0.83	0.02596
8:2207081:T:G	42	85.7	0.99	0.2476
8:2207217:T:C	49	100	0.95	0.06227
8:2207220:A:G	49	93.9	0.98	0.1609
8:2207229:T:G	49	98	1	0.04866
8:2208805:T:C	44	97.7	1	0.04866
8:2209724:A:G	36	100	0.95	0.05011
8:2209753:C:A	41	100	0.99	0.05828
8:2209798:C:T	41	97.6	0.99	0.04866
8:2210159:C:T	47	95.7	0.98	0.05428
8:2210179:A:G	45	97.8	0.98	0.06718
8:2211219:A:G	38	94.7	1	0.04866
8:2211255:C:T	38	94.7	1	0.04866
8:2211602:A:C	36	94.4	0.99	0.09041
8:2211768:C:G	50	100	0.99	0.05882
8:2211887:C:G	49	91.8	0.98	0.4804
8:2211979:T:C	48	95.8	1	0.05864
8:2212161:G:A	46	91.3	1	0.04847
8:2212322:G:A	37	97.3	0.69	0.01616
8:2213899:A:G	49	100	1	0.04829
8:2213904:A:C	49	100	0.97	0.05065
8:2213995:C:T	49	100	0.97	0.05047
8:2214638:G:A	47	87.2	0.98	0.2538
8:2214709:T:C	47	97.9	0.98	0.04811
8:2214745:G:T	48	95.8	0.99	0.05973
8:2214847:T:C	45	95.6	0.97	0.0561
8:2215496:G:A	42	97.6	0.96	0.03286
8:2215809:T:C	47	97.9	0.97	0.02669
8:2216336:G:A	36	88.9	0.95	0.2593
8:2216434:C:T	49	100	0.98	0.0158
8:2216604:G:A	50	100	0.95	0.03268
8:2217043:G:A	39	89.7	0.9	0.3172
8:2217170:C:T	49	98	0.94	0.03286
8:2217247:G:T	50	100	0.8	0.0423
8:2217286:T:C	49	81.6	0.82	0.4769
8:2217307:C:T	48	97.9	0.85	0.04666
8:2217389:G:A	50	100	0.79	0.03649
8:2218678:T:A	50	100	0.96	0.02378
8:2220702:G:C	41	97.6	0.97	0.01561
8:2224094:G:T	43	100	0.74	0.0236
8:2224290:C:G	48	81.2	0.79	0.2046
8:2224477:G:A	49	89.8	0.82	0.1854
8:2224499:A:C	50	84	0.84	0.2505
8:2224575:G:C	48	83.3	0.89	0.3471
8:2224638:A:G	49	95.9	0.94	0.04484
8:2224700:A:G	44	88.6	0.9	0.343
8:2224706:G:T	43	86	0.9	0.3569
8:2225646:C:G	48	97.9	0.87	0.03667
8:2225834:T:C	41	97.6	0.98	0.01507
8:2227775:G:A	39	87.2	0.9	0.06427
8:2227998:T:C	40	75	0.94	0.382
8:2228036:T:C	46	95.7	0.98	0.1692
8:2228128:T:C	49	93.9	0.98	0.1725
8:2228152:T:C	47	93.6	0.98	0.1739
8:2228391:C:G	43	90.7	0.98	0.1639
8:2228427:G:T	47	100	0.74	0.01271
8:2228449:C:A	47	97.9	0.99	0.1596
8:2228458:C:T	47	100	0.99	0.02542
8:2228614:C:T	46	100	0.95	0.02959
8:2228717:G:T	38	94.7	0.99	0.1209
8:2228886:C:A	40	100	0.62	0.01489
8:2229028:T:C	47	97.9	0.66	0.01017
8:2229134:G:A	49	95.9	0.98	0.07553
8:2229776:C:A	42	95.2	1	0.04575
8:2229817:G:A	47	97.9	1	0.04557
8:2229904:T:C	49	98	0.9	0.01416
8:2230735:G:T	47	95.7	0.98	0.04793
8:2230736:G:C	48	95.8	0.96	0.05664
8:2230882:C:T	49	87.8	0.98	0.4806
8:2231009:C:T	48	97.9	0.9	0.01398
8:2231145:T:C	44	100	0.96	0.02542
8:2231172:C:T	45	97.8	0.66	0.01761
8:2231316:G:C	48	97.9	0.95	0.02052
8:2231371:C:A	46	100	0.89	0.05556
8:2231503:C:T	40	100	0.97	0.03976
8:2233781:G:A	30	90	0.89	0.1002
8:2233931:G:C	47	95.7	0.88	0.04412
8:2234119:C:T	49	100	0.87	0.01652
8:2234174:C:T	49	95.9	0.89	0.08588
8:2234372:C:G	49	79.6	0.82	0.3954
8:2234407:T:C	48	100	0.86	0.01017
8:2234693:G:A	29	89.7	0.93	0.0955
8:2234773:T:C	25	76	0.93	0.09532
8:2234778:G:T	25	76	0.93	0.0955
8:2235063:C:T	33	97	0.93	0.05065
8:2235382:G:A	47	100	0.94	0.04321
8:2235455:A:G	46	95.7	0.92	0.09459
8:2236440:A:T	44	100	0.92	0.05174
8:2236560:C:T	47	100	0.92	0.01253
8:2243416:G:A	47	85.1	0.63	0.07226
8:2249946:G:T	44	97.7	0.64	0.01307
8:2250227:C:T	46	78.3	0.61	0.1271
8:2250379:C:G	47	89.4	0.78	0.05683
8:2314532:T:C	35	97.1	0.81	0.02088
8:2314535:A:G	35	91.4	0.69	0.1273
8:2336285:T:C	20	90	0.65	0.06572
8:2341843:T:G	50	100	0.68	0.0167
8:2343260:A:T	41	95.1	0.66	0.0138
8:2343264:T:G	41	90.2	0.67	0.03994
8:2343577:T:G	39	97.4	0.92	0.05901
8:2343725:A:T	49	100	1	0.01325
8:2343844:C:T	49	100	1	0.01325
8:2343914:C:A	46	100	0.9	0.03141
8:2347143:T:A	28	89.3	0.71	0.01289
8:2347554:G:A	39	94.9	0.98	0.09822
8:2348157:G:A	37	100	0.89	0.01162
8:2348194:G:A	35	100	1	0.01307
8:2348469:G:A	29	89.7	0.67	0.01198
8:2349118:C:G	37	100	1	0.01344
8:2349672:C:G	38	97.4	1	0.01344
8:2350873:A:G	38	84.2	0.96	0.1068
8:2351152:A:C	34	100	0.99	0.01307
8:2353406:A:C	30	83.3	0.98	0.2721
8:2353538:C:G	35	97.1	0.77	0.01434
8:2353626:A:G	36	97.2	0.77	0.01434
8:2353736:A:C	32	100	1	0.03667
8:2353774:T:C	29	89.7	0.98	0.1367
8:2354088:T:G	39	79.5	0.98	0.2954
8:2354185:T:C	44	79.5	0.98	0.4446
8:2354524:C:G	48	97.9	1	0.01307
8:2354752:T:C	50	98	1	0.03704
8:2354760:C:T	50	100	1	0.01362
8:2354786:C:A	50	100	1	0.02142
8:2355029:G:A	47	97.9	1	0.02142
8:2355165:G:A	49	100	0.94	0.07317
8:2355281:T:C	48	79.2	1	0.195
8:2355333:G:C	49	100	0.9	0.01089
8:2355471:G:C	49	91.8	0.99	0.2324
8:2355621:G:A	47	95.7	0.98	0.06427
8:2355807:G:A	47	100	0.97	0.09132
8:2356076:T:C	44	81.8	0.95	0.2896
8:2356183:T:C	47	87.2	0.99	0.3123
8:2356471:C:T	50	100	0.93	0.01198
8:2356896:A:T	50	98	1	0.03649
8:2357008:T:G	48	97.9	0.99	0.01325
8:2357126:G:A	47	97.9	1	0.01307
8:2357754:C:T	42	88.1	1	0.09477
8:2358516:G:T	48	100	1	0.01307
8:2358606:G:A	49	87.8	0.64	0.05465
8:2358724:T:C	45	86.7	0.98	0.2335
8:2358768:T:C	45	100	1	0.01307
8:2359296:G:C	31	93.5	1	0.03649
8:2359527:A:G	49	100	0.97	0.08624
8:2359561:T:C	47	89.4	0.98	0.2331
8:2360702:G:A	48	97.9	1	0.03631
8:2360949:G:A	49	100	0.93	0.02215
8:2360982:G:A	48	89.6	0.96	0.3277
8:2361128:A:T	49	79.6	1	0.1462
8:2361406:G:A	50	80	1	0.1329
8:2361446:G:C	49	98	0.75	0.01162
8:2361572:C:T	47	97.9	1	0.02651
8:2361574:T:C	48	79.2	1	0.1596
8:2361847:T:C	49	98	1	0.02651
8:2361873:G:A	49	98	0.89	0.02669
8:2362257:C:G	48	97.9	1	0.02651
8:2362286:C:T	49	100	0.98	0.1009
8:2362554:C:G	49	98	1	0.02651
8:2362983:A:G	41	95.1	0.98	0.02651
8:2363068:A:G	48	95.8	1	0.02651
8:2363075:C:T	48	97.9	0.96	0.03667
8:2363215:A:G	49	98	1	0.02651
8:2363375:C:G	49	100	0.99	0.01325
8:2363397:G:T	49	79.6	1	0.1596
8:2363464:T:C	50	98	0.97	0.2478
8:2363563:C:T	50	100	1	0.02651
8:2363634:T:C	50	100	0.9	0.01107
8:2364064:A:G	30	100	0.99	0.01398
8:2364872:A:G	48	87.5	0.97	0.3117
8:2364980:G:A	48	100	0.99	0.01416
8:2365083:A:G	46	100	0.97	0.0512
8:2365100:T:C	46	97.8	1	0.02651
8:2365224:A:G	49	95.9	1	0.02977
8:2365239:T:C	48	79.2	0.99	0.1903
8:2365277:A:G	49	98	1	0.01307
8:2365809:A:G	47	95.7	0.99	0.01416
8:2366672:T:G	50	98	1	0.01325
8:2366724:C:T	50	98	1	0.02633
8:2366974:G:C	47	89.4	0.98	0.3072
8:2367021:T:G	47	95.7	1	0.02669
8:2367035:A:G	48	83.3	0.98	0.3163
8:2367114:G:T	49	91.8	1	0.02651
8:2367147:T:C	49	93.9	1	0.02651
8:2367193:G:A	49	91.8	1	0.02633
8:2367444:T:G	49	77.6	1	0.1489
8:2367447:T:G	49	98	1	0.03686
8:2367499:T:C	49	95.9	1	0.02669
8:2367500:G:A	49	95.9	0.92	0.0285
8:2367788:C:G	49	100	0.94	0.1024
8:2367889:C:T	50	96	1	0.02651
8:2367974:T:C	48	75	0.94	0.1676
8:2367989:A:G	48	75	1	0.1612
8:2368025:A:G	48	97.9	0.96	0.0512
8:2368075:A:C	48	75	1	0.2124
8:2368437:T:C	49	98	0.97	0.01253
8:2368487:T:C	48	97.9	0.94	0.01434
8:2368488:A:T	48	97.9	0.94	0.01452
8:2368673:A:G	48	100	0.96	0.03667
8:2368967:T:G	48	97.9	1	0.03686
8:2369530:C:T	48	100	0.95	0.01434
8:2369544:C:T	49	89.8	0.96	0.4517
8:2369545:G:A	49	98	1	0.01325
8:2369554:G:A	48	89.6	0.96	0.4506
8:2369556:G:A	49	87.8	0.95	0.3444
8:2369653:A:C	50	98	1	0.01307
8:2369857:G:A	50	98	1	0.02651
8:2370391:T:C	49	79.6	0.99	0.161
8:2370496:T:C	49	79.6	0.98	0.161
8:2370522:C:G	49	79.6	0.98	0.161
8:2370575:T:A	49	100	0.94	0.1088
8:2370724:C:A	49	79.6	0.99	0.1609
8:2370768:T:G	49	98	0.98	0.05174
8:2370882:G:A	49	98	1	0.03686
8:2371047:C:A	49	98	1	0.02669
8:2371071:G:C	49	98	0.96	0.0492
8:2371308:A:T	49	100	0.67	0.01797
8:2371351:T:C	49	79.6	0.98	0.1607
8:2371434:T:A	48	95.8	0.9	0.02687
8:2371458:T:A	48	85.4	0.73	0.1127
8:2371500:A:T	49	89.8	0.94	0.3281
8:2371598:T:A	48	93.8	0.87	0.02741
8:2371614:A:T	48	97.9	1	0.01325
8:2371822:G:A	49	100	1	0.01344
8:2371943:G:A	48	97.9	1	0.02669
8:2372001:G:A	46	97.8	0.78	0.01943
8:2372045:T:C	39	89.7	0.98	0.4441
8:2372559:G:C	37	97.3	0.97	0.02669
8:2373010:C:T	47	95.7	0.86	0.06935
8:2373918:C:G	25	100	1	0.03558
8:2373919:C:T	21	85.7	1	0.1204
8:2374033:G:A	38	97.4	1	0.0354
8:2374058:T:C	38	94.7	0.96	0.04194
8:2374304:G:A	49	89.8	0.98	0.1196
8:2374373:T:G	44	75	0.98	0.4916
8:2374383:T:A	43	90.7	0.99	0.09332
8:2375054:A:G	25	84	0.97	0.05447
8:2378109:G:A	35	94.3	0.98	0.04448
8:2378431:A:G	38	89.5	0.72	0.0846
8:2378565:C:T	35	91.4	0.88	0.03504
8:2378785:C:T	49	100	0.8	0.01144
8:2378814:C:T	50	90	0.62	0.05755
8:2381676:C:T	29	75.9	0.73	0.2313
8:2382427:C:G	45	95.6	0.9	0.01089
8:2382515:T:G	36	94.4	0.68	0.01961
8:2382717:T:A	30	96.7	0.72	0.01271
8:2387672:T:A	33	97	0.65	0.02215
8:2400166:A:C	46	97.8	0.8	0.02179
8:2441145:G:A	31	87.1	0.79	0.05519
8:2443139:C:T	42	95.2	0.62	0.01398
8:2443185:G:C	45	100	0.84	0.02651
8:2444554:T:C	38	100	0.83	0.02469
8:2479565:T:G	50	96	0.67	0.1863
8:2479696:C:T	50	92	0.7	0.1358
8:2481656:C:G	35	94.3	0.69	0.1481
8:2481998:C:T	33	93.9	0.81	0.1523
8:2482001:C:T	33	93.9	0.81	0.1521
8:2482033:G:C	32	90.6	0.81	0.1521
8:2482137:A:T	32	87.5	0.81	0.1529
8:2482164:T:C	32	84.4	0.81	0.1521
8:2485228:T:C	38	81.6	0.88	0.1429
8:2485292:G:C	35	85.7	0.91	0.4604
8:2487018:C:T	22	90.9	0.98	0.1699
8:2487244:A:G	49	95.9	0.81	0.0846
8:2488896:G:A	37	86.5	0.96	0.13
8:2488977:C:T	26	92.3	0.97	0.1164
8:2489751:C:T	41	82.9	0.97	0.3564
8:2489783:C:T	47	76.6	0.99	0.2994
8:2489884:A:G	48	81.2	0.98	0.287
8:2489900:A:G	48	81.2	0.97	0.2985
8:2489923:C:T	48	100	0.98	0.01289
8:2489968:A:C	48	100	0.96	0.03903
8:2490002:A:G	48	87.5	0.94	0.1852
8:2490006:T:G	48	91.7	0.97	0.1512
8:2490009:C:T	47	100	1	0.01089
8:2490010:T:G	48	100	0.91	0.01089
8:2490018:A:G	48	100	1	0.01089
8:2490021:T:C	48	100	1	0.01089
8:2490114:C:T	46	91.3	0.98	0.1476
8:2490598:T:G	45	100	0.75	0.01071
8:2490611:C:T	45	97.8	0.98	0.04412
8:2491087:A:C	42	97.6	0.93	0.02614
8:2491181:C:T	38	89.5	0.99	0.1852
8:2491418:C:T	34	97.1	0.99	0.185
8:2491533:G:C	46	89.1	0.99	0.1855
8:2491540:T:C	46	89.1	0.99	0.1855
8:2491658:G:A	46	95.7	0.75	0.0138
8:2491717:G:C	46	89.1	1	0.1857
8:2491863:A:G	34	88.2	1	0.1855
8:2491864:A:G	33	87.9	1	0.1855
8:2492981:C:T	36	86.1	1	0.1819
8:2493119:G:C	47	91.5	1	0.1394
8:2493395:C:T	36	88.9	1	0.1859
8:2493703:C:T	23	95.7	0.99	0.1403
8:2493750:C:T	25	80	1	0.1859
8:2494253:T:C	38	97.4	0.99	0.05628
8:2494402:G:T	41	100	0.8	0.02324
8:2494700:G:C	40	97.5	0.99	0.05646
8:2496252:A:G	47	100	0.99	0.0276
8:2496523:A:G	47	85.1	0.99	0.3729
8:2496736:T:C	45	91.1	0.75	0.02578
8:2496908:G:C	30	76.7	0.98	0.2402
8:2497989:T:C	42	97.6	0.95	0.05374
8:2498917:G:C	29	82.8	1	0.09949
8:2500261:G:A	36	80.6	0.99	0.09913
8:2500407:G:A	24	87.5	1	0.09913
8:2501018:C:T	48	91.7	0.99	0.09895
8:2501019:G:A	48	97.9	0.97	0.07516
8:2501114:T:C	38	84.2	0.98	0.2358
8:2501141:C:T	37	91.9	0.99	0.0984
8:2501537:T:C	31	90.3	0.98	0.1403
8:2501745:C:T	50	100	0.98	0.1037
8:2501880:T:G	49	93.9	0.98	0.1071
8:2502140:C:T	35	77.1	0.98	0.1037
8:2502567:C:A	34	79.4	0.99	0.1019
8:2502733:G:A	23	78.3	0.98	0.1038
8:2502815:T:C	20	80	0.98	0.1042
8:2503770:G:A	36	83.3	0.81	0.1296
8:2503990:C:T	39	89.7	0.96	0.1022
8:2504615:T:C	40	97.5	0.63	0.0187
8:2514606:G:A	37	94.6	1	0.07444
8:2516565:C:T	44	97.7	0.94	0.02633
8:2516726:A:T	50	96	0.94	0.04285
8:2516994:T:A	30	96.7	1	0.03177
8:2517275:C:A	33	93.9	1	0.03286
8:2517575:T:C	43	90.7	1	0.05102
8:2517580:A:G	43	97.7	1	0.01362
8:2517724:T:A	43	97.7	1	0.02033
8:2520201:T:C	41	95.1	1	0.0719
8:2520304:G:C	49	93.9	1	0.04866
8:2520313:C:A	48	95.8	0.98	0.06336
8:2520352:T:C	48	100	1	0.07662
8:2520591:T:C	30	90	1	0.1534
8:2527345:G:C	23	100	0.88	0.01797
8:2527847:C:T	31	96.8	1	0.03068
8:2528225:G:A	30	86.7	0.95	0.02451
8:2528410:G:C	29	96.6	0.76	0.02106
8:2530291:A:G	44	100	0.96	0.03831
8:2530295:G:T	46	100	0.96	0.01888
8:2530362:A:G	50	98	0.99	0.03159
8:2530867:T:C	35	97.1	0.93	0.02723
8:2531989:A:T	29	86.2	0.98	0.04648
8:2532629:C:G	26	96.2	0.71	0.02687
8:2536191:A:G	22	90.9	0.73	0.01289
8:2536402:T:A	25	96	0.99	0.07825
8:2536542:C:G	41	82.9	0.98	0.2574
8:2536820:T:C	22	95.5	0.98	0.2587
8:2538096:C:T	35	97.1	0.95	0.01779
8:2538234:G:C	35	100	0.92	0.02505
8:2538344:T:C	32	100	0.93	0.02596
8:2539573:C:T	35	94.3	0.63	0.02052
8:2546507:A:C	47	97.9	0.82	0.0216
8:2546803:G:C	46	100	0.88	0.01507
8:2546915:G:A	33	75.8	0.92	0.4011
8:2569413:A:G	50	98	0.92	0.3651
8:2571333:T:C	37	89.2	0.98	0.1236
8:2583536:C:G	44	100	1	0.01071
8:2583754:G:A	50	100	1	0.02487
8:2583915:G:A	44	97.7	0.87	0.01344
8:2587891:T:C	27	85.2	0.96	0.1287
8:2606818:C:T	39	97.4	1	0.01035
8:2607191:G:A	49	98	0.95	0.0541
8:2607199:G:C	49	100	0.99	0.01943
8:2607295:A:G	35	97.1	1	0.08951
8:2608569:G:A	48	97.9	0.94	0.0541
8:2608641:G:C	49	98	0.99	0.02977
8:2608707:G:A	47	95.7	0.98	0.01943
8:2608749:G:C	37	86.5	1	0.09532
8:2608824:A:T	28	75	0.99	0.3411
8:2616973:A:T	22	81.8	0.99	0.2121
8:2617174:C:T	47	100	1	0.01906
8:2617222:T:C	49	98	0.86	0.05792
8:2617325:C:T	49	93.9	0.82	0.06336
8:2617548:A:C	37	89.2	0.97	0.2072
8:2617618:C:T	41	100	0.99	0.03232
8:2617681:G:A	39	94.9	0.93	0.04666
8:2619206:G:A	21	85.7	1	0.03322
8:2619335:A:G	38	94.7	0.69	0.03577
8:2620275:T:C	34	94.1	0.95	0.03086
8:2620493:C:T	47	100	0.77	0.01743
8:2620670:A:G	33	93.9	0.96	0.05229
8:2621634:G:A	41	100	1	0.02342
8:2621639:C:A	41	100	1	0.02342
8:2621706:G:C	48	97.9	0.99	0.02215
8:2621727:C:T	47	100	1	0.0236
8:2621757:T:C	47	100	0.95	0.03431
8:2621891:A:C	48	100	0.97	0.01198
8:2621991:A:G	46	84.8	0.99	0.1204
8:2622046:T:C	48	97.9	0.96	0.02288
8:2622581:T:C	47	100	0.97	0.0118
8:2622607:T:A	47	97.9	0.98	0.02306
8:2622753:A:C	49	98	1	0.05174
8:2622771:C:T	48	100	0.98	0.02306
8:2622789:C:G	47	100	0.98	0.02269
8:2622838:G:C	40	90	0.99	0.1721
8:2623136:C:T	22	95.5	0.92	0.1091
8:2623389:A:C	34	79.4	0.85	0.216
8:2623612:A:C	40	75	0.95	0.1639
8:2623740:C:T	44	100	0.98	0.01489
8:2624199:T:C	49	98	0.92	0.1109
8:2624211:C:T	49	93.9	1	0.167
8:2624221:A:G	49	98	1	0.01634
8:2624224:A:G	49	93.9	1	0.167
8:2624498:G:A	40	87.5	0.99	0.1668
8:2624527:T:C	44	88.6	0.99	0.1668
8:2624577:A:G	44	97.7	0.99	0.1668
8:2624597:C:G	48	100	0.93	0.02378
8:2624656:C:T	49	98	0.99	0.1449
8:2624945:G:A	49	95.9	0.98	0.1668
8:2625416:C:T	47	97.9	0.93	0.01888
8:2625695:G:C	46	76.1	1	0.1817
8:2626073:G:A	45	93.3	0.95	0.06028
8:2626124:C:T	46	95.7	0.97	0.02869
8:2626147:A:G	46	97.8	0.98	0.02887
8:2626281:A:T	46	100	1	0.01216
8:2626801:C:T	46	100	1	0.01489
8:2627263:C:A	45	80	0.98	0.1578
8:2628132:G:A	44	75	0.99	0.1783
8:2629544:G:C	46	93.5	0.99	0.1643
8:2630492:A:G	47	95.7	0.99	0.02996
8:2631774:C:T	47	100	0.99	0.01489
8:2633532:A:G	50	98	0.98	0.04484
8:2633563:A:G	50	98	1	0.01688
8:2633622:T:C	50	100	0.98	0.14
8:2633642:T:C	50	100	0.77	0.01325
8:2634356:A:G	46	97.8	1	0.09296
8:2634561:C:G	49	100	1	0.05229
8:2634649:C:T	48	100	1	0.01289
8:2634766:G:C	47	97.9	1	0.03068
8:2634882:A:G	41	95.1	0.98	0.09241
8:2634894:A:C	50	98	0.99	0.02015
8:2634997:T:C	49	95.9	0.98	0.063
8:2635022:T:C	49	98	0.98	0.04412
8:2635042:G:A	49	100	1	0.01035
8:2635129:G:A	47	95.7	0.99	0.063
8:2635149:T:C	47	97.9	0.94	0.06082
8:2635224:T:C	39	94.9	0.99	0.09332
8:2635228:C:T	39	94.9	0.99	0.09332
8:2635258:G:A	32	96.9	0.99	0.06282
8:2635325:C:T	40	97.5	0.98	0.01198
8:2635326:G:A	38	97.4	0.99	0.06282
8:2635356:G:A	43	95.3	0.99	0.09332
8:2635516:C:T	49	95.9	0.99	0.134
8:2635523:T:G	49	98	1	0.01634
8:2635728:T:C	49	100	1	0.01289
8:2635828:C:T	49	95.9	0.95	0.04539
8:2635831:A:C	49	100	0.99	0.063
8:2635840:T:C	49	95.9	0.99	0.0935
8:2635883:C:T	49	100	0.99	0.04012
8:2636419:C:A	46	93.5	0.75	0.03341
8:2636580:T:C	41	97.6	0.9	0.08261
8:2817587:C:T	50	100	0.97	0.4348
8:2817651:A:G	50	98	0.97	0.07716
8:2818391:A:C	50	100	0.93	0.03377
8:2818485:C:G	50	100	0.97	0.4784
8:2818629:C:T	50	100	0.97	0.04085
8:2818946:A:G	50	100	0.96	0.3662
8:2819858:C:T	50	100	0.9	0.02233
8:2820394:G:A	50	98	0.96	0.2228
8:2821122:C:G	50	100	0.96	0.09604
8:2821123:T:A	50	100	0.96	0.09604
8:2821189:C:T	50	98	0.97	0.4007
8:2821481:G:T	50	98	0.97	0.4746
8:2821823:G:C	50	100	0.97	0.09768
8:2821916:A:T	50	100	0.69	0.03649
8:2822349:C:T	50	100	0.95	0.07226
8:2822392:A:G	50	98	0.87	0.03395
8:2822403:C:T	50	100	0.94	0.06046
8:2822527:C:G	50	100	0.97	0.4089
8:2822697:T:G	50	100	0.86	0.02233
8:2822733:T:G	50	100	0.96	0.2593
8:2823529:A:C	50	98	0.96	0.4913
8:2824353:G:C	50	100	0.92	0.04339
8:2824366:C:T	50	100	0.88	0.07244
8:2824429:T:A	49	100	0.91	0.3548
8:2824765:G:A	50	100	0.89	0.09532
8:2825411:G:T	50	94	0.67	0.02378
8:2825454:T:C	50	98	0.8	0.1224
8:2825474:C:T	50	100	0.86	0.03086
8:2825558:C:G	50	98	0.86	0.1432
8:2825786:A:G	50	100	0.94	0.07462
8:2825895:C:T	50	94	0.82	0.06245
8:2825901:G:A	50	94	0.85	0.3867
8:2825943:A:G	50	98	0.81	0.1318
8:2826006:T:C	50	100	0.86	0.05065
8:2826075:A:G	50	96	0.83	0.0285
8:2826095:T:C	50	98	0.89	0.3219
8:2826217:T:G	50	100	0.93	0.01271
8:2826253:A:G	50	100	0.92	0.346
8:2826283:T:C	50	98	0.92	0.3655
8:2826407:A:C	50	98	0.92	0.39
8:2826514:G:C	50	100	0.97	0.04139
8:2826526:G:T	50	100	0.97	0.063
8:2826586:G:C	50	100	0.97	0.06282
8:2826649:T:C	50	100	0.89	0.1086
8:2826753:G:A	50	96	0.93	0.3239
8:2826812:C:G	50	96	0.93	0.1155
8:2826827:G:C	50	100	0.74	0.01797
8:2826950:G:T	50	100	0.95	0.06336
8:2826965:G:A	50	100	0.95	0.01761
8:2826969:A:C	50	100	0.84	0.06536
8:2826973:A:C	50	100	0.85	0.06554
8:2827026:G:T	49	93.9	0.86	0.05537
8:2827027:T:C	49	93.9	0.85	0.06481
8:2827043:A:C	50	100	0.97	0.0354
8:2827046:C:A	49	87.8	0.78	0.05919
8:2827051:G:C	50	92	0.77	0.0541
8:2827486:G:T	50	100	0.93	0.1427
8:2827492:G:C	50	100	0.86	0.08914
8:2827502:C:T	50	100	0.93	0.1427
8:2827569:C:T	50	100	0.93	0.1427
8:2827720:G:A	50	100	0.98	0.2854
8:2827824:C:T	50	100	0.96	0.13
8:2827848:G:A	50	100	0.96	0.1302
8:2827853:C:T	50	100	0.93	0.04121
8:2827938:T:G	50	100	0.95	0.01144
8:2827964:C:A	50	100	0.92	0.02197
8:2827974:G:A	50	100	0.96	0.04267
8:2828385:G:A	50	100	0.98	0.2849
8:2828528:G:C	50	100	0.97	0.1423
8:2828970:T:C	50	100	0.98	0.207
8:2829194:C:A	50	100	0.98	0.205
8:2829203:G:C	50	100	0.98	0.1311
8:2829420:A:G	50	100	0.98	0.1639
8:2829484:A:G	50	100	0.98	0.1356
8:2829557:G:C	50	100	0.98	0.1447
8:2829649:C:G	50	100	0.97	0.2874
8:2829719:C:T	50	100	0.95	0.04267
8:2829736:G:A	50	100	0.98	0.1324
8:2830257:G:A	49	100	0.95	0.3134
8:2830264:G:A	49	98	0.96	0.2954
8:2830543:G:C	50	100	0.99	0.08097
8:2830617:C:A	50	100	0.95	0.04267
8:2830738:C:G	50	100	0.88	0.01289
8:2830840:G:C	50	100	0.99	0.0748
8:2830962:C:T	50	100	1	0.0305
8:2831279:C:T	50	100	0.97	0.287
8:2832035:G:A	50	100	1	0.1322
8:2832072:G:T	50	100	1	0.04303
8:2832075:C:T	50	100	0.95	0.01943
8:2832607:G:C	50	100	0.95	0.04394
8:2833353:C:T	50	100	1	0.1429
8:2833725:T:C	50	100	0.98	0.2718
8:2833771:G:A	50	100	0.99	0.1866
8:2833826:G:C	50	100	1	0.06645
8:2834534:C:T	50	100	1	0.1353
8:2834535:G:A	50	100	0.95	0.0443
8:2835276:A:G	50	100	0.99	0.04829
8:2835431:G:C	50	100	0.98	0.2137
8:2835524:A:C	50	100	0.91	0.1107
8:2835666:G:C	50	100	0.86	0.01325
8:2836012:G:A	50	100	0.95	0.0443
8:2836105:T:C	50	100	0.98	0.3876
8:2836711:G:T	50	100	0.94	0.01235
8:2836923:G:A	50	100	0.95	0.04466
8:2836960:A:T	50	100	0.99	0.2366
8:2837053:T:C	50	100	1	0.04484
8:2837137:G:A	50	100	1	0.1412
8:2837238:G:A	50	100	0.82	0.01271
8:2837327:T:A	50	100	0.98	0.04484
8:2837457:C:T	50	100	0.97	0.02088
8:2837647:T:A	50	100	0.98	0.2102
8:2837736:C:A	50	100	1	0.1412
8:2837786:A:G	50	100	0.99	0.3584
8:2837888:C:A	50	100	0.96	0.04357
8:2838270:G:A	50	100	1	0.06445
8:2838273:T:G	50	100	0.98	0.3021
8:2838296:C:T	50	100	0.99	0.3484
8:2838600:T:C	50	100	0.97	0.06699
8:2838651:G:C	50	100	0.99	0.2266
8:2838668:C:T	50	100	0.99	0.3484
8:2839427:G:A	50	100	1	0.1572
8:2839758:A:G	50	100	0.97	0.4281
8:2839842:G:A	50	100	0.99	0.06409
8:2839899:C:T	50	100	0.98	0.05882
8:2839921:G:A	50	98	0.85	0.06082
8:2840006:G:A	50	100	0.99	0.06699
8:2841231:G:A	50	100	0.99	0.04503
8:2841272:T:C	50	100	0.97	0.03086
8:2841464:A:T	50	100	0.98	0.3533
8:2841727:C:T	50	100	0.98	0.1716
8:2841751:G:A	50	100	1	0.05156
8:2841932:C:T	50	100	0.95	0.04684
8:2841985:C:A	50	100	0.97	0.1202
8:2842370:G:T	50	100	0.97	0.05174
8:2842397:A:G	50	100	0.98	0.07008
8:2842409:T:G	50	100	1	0.05174
8:2842755:A:G	50	98	0.96	0.06427
8:2842759:G:C	50	100	0.98	0.2286
8:2842956:T:C	50	100	0.99	0.04648
8:2843020:G:A	50	100	0.98	0.1454
8:2843030:G:C	50	100	0.99	0.3655
8:2843059:G:A	50	100	0.94	0.1038
8:2843255:A:G	48	93.8	0.94	0.03522
8:2843256:T:C	48	91.7	0.84	0.1077
8:2843395:A:G	50	100	0.97	0.06463
8:2843623:C:T	50	100	1	0.04666
8:2843663:G:A	50	100	1	0.04139
8:2843764:A:T	50	100	0.99	0.04139
8:2844012:G:A	50	100	0.98	0.1995
8:2844118:T:C	50	100	0.92	0.10780000000000001
8:2844314:A:G	50	100	0.98	0.2042
8:2844694:C:A	50	98	0.96	0.4216
8:2844845:C:G	50	98	0.86	0.03885
8:2844979:A:G	50	100	0.95	0.3932
8:2845019:T:G	50	100	0.94	0.04357
8:2845079:T:C	50	96	0.73	0.01979
8:2845084:C:T	50	96	0.94	0.2228
8:2845153:T:C	50	100	0.96	0.04938
8:2845267:G:A	50	100	0.96	0.3413
8:2845306:T:G	50	100	0.75	0.01035
8:2845542:A:G	50	100	0.97	0.1598
8:2845546:G:C	50	100	0.96	0.2761
8:2845634:C:G	50	100	0.98	0.2279
8:2845777:T:C	50	100	0.93	0.0561
8:2845847:G:C	50	100	0.96	0.04357
8:2845918:T:A	50	100	0.96	0.216
8:2845921:A:G	50	98	0.94	0.0305
8:2846179:G:C	47	85.1	0.87	0.2696
8:2846250:T:G	50	100	0.94	0.0305
8:2846319:G:A	50	100	0.98	0.06754
8:2846344:G:C	50	100	0.98	0.2313
8:2846640:T:A	50	100	0.99	0.03431
8:2846671:C:T	50	100	0.99	0.4749
8:2846752:T:C	49	100	0.99	0.4951
8:2846956:T:C	50	100	0.98	0.05084
8:2846965:C:T	50	100	0.94	0.0167
8:2847016:C:T	50	100	0.98	0.2288
8:2847070:T:G	50	100	0.99	0.04194
8:2847148:A:C	50	100	1	0.4973
8:2847623:G:A	50	98	0.93	0.11
8:2847656:A:G	50	100	0.99	0.2892
8:2847675:T:C	50	100	0.94	0.01434
8:2847862:C:T	50	100	0.99	0.1747
8:2847933:T:C	50	100	0.98	0.05102
8:2848252:A:C	50	100	1	0.279
8:2848486:G:A	50	98	0.68	0.01943
8:2848533:C:G	50	98	0.88	0.01652
8:2848557:A:G	50	100	1	0.2741
8:2848800:T:C	50	100	0.91	0.03214
8:2848827:C:G	50	100	0.96	0.02197
8:2849033:C:T	49	100	0.96	0.04139
8:2849038:C:T	50	100	1	0.01071
8:2849136:T:C	50	100	0.99	0.1567
8:2849195:T:C	50	100	0.99	0.11
8:2849255:T:C	50	100	0.94	0.04049
8:2849674:T:C	50	100	0.99	0.03558
8:2850590:C:T	50	100	1	0.1739
8:2850689:G:C	50	100	0.96	0.04194
8:2850845:T:C	50	100	0.82	0.01126
8:2850848:T:C	50	100	1	0.1767
8:2850974:C:G	50	100	0.99	0.2859
8:2851165:C:A	50	100	0.89	0.01906
8:2851216:G:A	50	100	1	0.1474
8:2851337:T:C	50	100	0.94	0.02505
8:2851585:T:C	50	100	0.99	0.2834
8:2851663:C:A	50	100	0.97	0.2037
8:2851810:T:C	50	100	0.99	0.1741
8:2851997:A:C	50	100	0.98	0.0581
8:2852171:T:C	50	100	0.99	0.04975
8:2852356:A:T	50	100	0.99	0.01543
8:2852455:G:C	50	100	1	0.01235
8:2852870:A:G	50	100	0.99	0.3145
8:2853053:G:C	50	98	1	0.04938
8:2853406:C:T	50	100	1	0.4007
8:2853927:A:G	50	100	0.92	0.01725
8:2854021:G:A	50	100	0.98	0.2879
8:2854184:T:C	50	100	1	0.1954
8:2854272:T:C	50	100	0.92	0.01271
8:2854521:T:G	50	100	0.98	0.2289
8:2854539:C:T	50	100	0.99	0.2928
8:2854878:G:A	50	100	1	0.4771
8:2854879:C:G	50	100	1	0.406
8:2854947:T:A	50	100	0.98	0.1988
8:2854989:A:C	50	100	0.94	0.03341
8:2855007:T:C	50	100	1	0.03341
8:2855072:T:C	50	100	0.99	0.01561
8:2855247:G:A	50	100	0.99	0.4337
8:2855277:C:T	50	100	0.92	0.02524
8:2855307:T:C	50	100	0.99	0.4352
8:2855351:C:T	50	100	0.98	0.2255
8:2855474:G:T	50	100	1	0.06754
8:2855510:G:A	50	100	1	0.06754
8:2855605:T:C	50	100	1	0.05047
8:2855726:T:G	47	95.7	0.95	0.03976
8:2855856:G:A	28	82.1	0.98	0.2447
8:2855862:T:C	49	98	0.91	0.04375
8:2855882:A:G	49	98	0.91	0.03813
8:2855892:T:C	21	95.2	0.92	0.4871
8:2856107:T:C	50	100	1	0.03413
8:2856195:C:G	50	100	1	0.03468
8:2856204:G:A	50	100	0.99	0.3918
8:2856384:A:C	50	100	1	0.03431
8:2856726:C:T	50	100	0.99	0.4012
8:2856730:C:T	50	100	0.86	0.01307
8:2856731:G:A	50	100	1	0.05065
8:2857036:C:A	50	100	0.92	0.02542
8:2857061:T:C	50	100	0.93	0.03431
8:2857221:T:C	50	100	1	0.05047
8:2857449:C:T	50	100	0.98	0.4806
8:2857450:A:G	50	100	0.98	0.4038
8:2857592:T:A	50	100	0.88	0.01289
8:2857593:A:T	50	100	0.9	0.01289
8:2857658:C:T	50	100	0.98	0.4
8:2858326:A:G	50	100	1	0.01561
8:2858439:G:T	50	98	0.98	0.1002
8:2858572:C:A	50	100	1	0.01216
8:2858717:G:C	50	100	0.76	0.01253
8:2858756:A:G	50	100	0.97	0.02796
8:2858837:C:A	50	100	1	0.06209
8:2859400:G:T	50	100	1	0.03831
8:2859531:G:A	50	100	0.95	0.02505
8:2859550:A:T	50	100	1	0.03831
8:2859676:C:T	50	100	0.92	0.01289
8:2860120:G:A	50	98	0.96	0.2825
8:2860276:C:T	50	100	1	0.03014
8:2860313:C:T	50	100	0.98	0.2202
8:2860353:T:C	50	100	0.88	0.02669
8:2860831:A:G	50	100	0.77	0.02215
8:2860835:G:A	50	100	0.69	0.01017
8:2861252:G:C	50	100	1	0.1066
8:2861652:T:C	50	100	1	0.04575
8:2861764:G:T	50	100	0.97	0.04557
8:2861778:G:A	50	100	1	0.03141
8:2861803:C:T	50	98	0.99	0.1066
8:2862579:T:C	50	100	0.73	0.01634
8:2862696:G:C	49	100	1	0.06227
8:2862706:C:T	48	97.9	0.98	0.2551
8:2862736:A:G	49	100	0.99	0.1748
8:2862851:C:T	49	100	0.96	0.1115
8:2862938:T:C	38	100	0.94	0.1616
8:2862968:A:G	44	100	0.9	0.1106
8:2862996:T:C	41	100	0.96	0.07898
8:2863051:T:C	32	87.5	0.97	0.333
8:2863077:C:A	49	87.8	0.94	0.1111
8:2863519:C:G	50	100	0.99	0.1124
8:2864092:C:G	50	100	1	0.04067
8:2864258:T:C	50	98	0.99	0.3571
8:2864331:T:G	50	100	0.97	0.1748
8:2864452:C:G	50	100	1	0.02996
8:2864595:G:T	50	100	1	0.02251
8:2865038:C:G	50	98	1	0.06209
8:2865193:T:C	50	96	0.99	0.388
8:2865340:T:C	50	100	0.99	0.439
8:2865647:T:G	50	100	0.99	0.1609
8:2865874:A:T	50	100	0.99	0.1609
8:2865945:T:C	50	100	0.97	0.01743
8:2866015:G:A	50	100	0.99	0.1107
8:2866047:G:C	50	100	0.97	0.04575
8:2866160:T:C	50	100	0.9	0.02687
8:2866164:G:A	50	100	0.99	0.161
8:2866731:A:G	50	100	0.99	0.1768
8:2866858:C:T	50	100	1	0.04811
8:2867347:C:T	50	100	1	0.01707
8:2867416:C:A	50	100	0.99	0.4056
8:2867749:A:G	50	100	0.92	0.02542
8:2867966:C:T	50	100	1	0.04575
8:2868381:C:T	50	100	1	0.2591
8:2868451:C:A	50	100	1	0.06863
8:2868625:A:C	50	100	1	0.04303
8:2868761:C:T	50	100	1	0.1581
8:2868947:T:C	50	100	1	0.1583
8:2869095:C:T	50	100	1	0.06863
8:2869138:G:T	50	100	0.98	0.1718
8:2869206:C:G	50	98	0.89	0.01616
8:2869221:T:C	50	100	1	0.1783
8:2869243:T:C	50	100	0.99	0.1051
8:2869396:A:G	50	98	0.99	0.04248
8:2869461:G:A	49	100	0.96	0.07081
8:2869482:T:C	50	100	1	0.04593
8:2869491:G:A	49	100	0.99	0.1785
8:2869793:A:G	50	100	0.99	0.1057
8:2870054:C:T	50	100	1	0.175
8:2870058:T:C	50	100	1	0.04593
8:2870060:G:T	50	100	0.99	0.4168
8:2870342:G:A	50	100	0.98	0.2081
8:2870569:A:G	50	100	1	0.06881
8:2870685:T:C	50	100	0.99	0.1797
8:2870957:C:T	50	100	0.98	0.1082
8:2870988:C:T	50	100	1	0.01652
8:2870990:T:C	50	100	0.98	0.1062
8:2871002:T:C	50	100	0.9	0.01235
8:2871054:T:C	50	100	1	0.1678
8:2871173:G:A	50	100	0.98	0.04321
8:2871369:T:G	50	100	1	0.167
8:2871499:C:T	50	100	0.95	0.0167
8:2871556:C:G	50	100	1	0.1678
8:2871694:G:A	50	100	0.98	0.1088
8:2871774:C:G	50	100	0.98	0.0659
8:2871897:G:C	50	100	1	0.02505
8:2871961:A:T	50	100	0.99	0.1679
8:2872016:A:G	50	100	0.98	0.1679
8:2872027:G:A	50	100	0.98	0.1107
8:2872093:T:C	50	98	1	0.1271
8:2872216:C:T	50	100	0.97	0.04375
8:2872277:T:C	50	100	1	0.07789
8:2872310:C:A	50	100	1	0.05174
8:2872383:G:T	50	100	0.99	0.1251
8:2872521:G:C	50	98	0.99	0.3996
8:2872547:G:A	50	100	1	0.2667
8:2872891:G:A	50	100	1	0.3016
8:2873004:A:G	50	100	1	0.0158
8:2873227:A:G	50	100	1	0.08533
8:2873380:G:C	50	100	0.99	0.1607
8:2873384:C:T	50	100	1	0.03595
8:2873860:C:T	50	98	0.91	0.08932
8:2874390:A:T	50	100	0.99	0.1694
8:2874464:T:G	50	100	0.97	0.1696
8:2874522:C:T	50	100	1	0.2589
8:2874543:G:C	50	100	0.98	0.01452
8:2874598:G:A	50	100	0.99	0.2082
8:2874686:C:T	50	100	0.98	0.06645
8:2874717:C:G	50	100	0.99	0.1696
8:2874747:T:A	50	100	0.99	0.2008
8:2874773:T:A	50	100	0.99	0.2008
8:2875068:T:G	50	100	0.99	0.201
8:2875090:T:C	50	98	0.94	0.01924
8:2875132:G:T	50	100	0.99	0.2017
8:2875249:G:C	50	100	1	0.01852
8:2875344:G:C	50	98	0.99	0.295
8:2875364:C:T	50	100	0.97	0.03631
8:2875654:T:C	50	98	0.98	0.2226
8:2875680:C:T	50	100	0.99	0.1701
8:2876453:A:G	50	100	1	0.03431
8:2876530:G:A	50	100	0.99	0.2397
8:2876646:C:T	50	100	0.95	0.01906
8:2876680:T:C	50	98	0.99	0.242
8:2876817:G:A	50	100	1	0.2609
8:2876916:G:C	50	100	0.99	0.2803
8:2877005:C:G	50	98	0.98	0.1819
8:2877185:C:A	50	100	1	0.03631
8:2877228:T:C	50	100	0.99	0.2397
8:2877249:T:C	50	100	1	0.2627
8:2877300:T:G	50	100	0.99	0.1834
8:2877394:T:G	50	100	0.99	0.457
8:2877786:G:A	50	98	0.83	0.01452
8:2877797:A:G	50	100	1	0.0374
8:2877802:T:C	50	100	0.98	0.04593
8:2877831:G:A	50	100	1	0.01235
8:2877854:G:A	50	100	0.99	0.2144
8:2877899:A:G	50	98	0.99	0.1836
8:2877988:C:T	50	100	0.99	0.2391
8:2878122:G:A	50	98	1	0.05065
8:2878123:A:C	50	98	1	0.05065
8:2878245:T:C	50	100	0.99	0.2896
8:2878388:C:T	50	100	0.99	0.2393
8:2878460:C:T	50	100	1	0.06772
8:2878570:A:T	50	100	1	0.3126
8:2878644:A:C	50	100	1	0.1511
8:2878793:G:A	50	100	0.99	0.2302
8:2879191:A:G	50	100	0.97	0.0325
8:2879265:G:T	50	100	1	0.1509
8:2879575:A:C	50	98	0.99	0.1204
8:2879586:C:T	50	100	1	0.06845
8:2879840:A:T	50	100	0.99	0.08515
8:2879984:G:T	50	100	1	0.03704
8:2880214:C:T	50	100	0.9	0.02288
8:2880276:G:C	50	100	0.99	0.2393
8:2880475:C:T	50	98	0.99	0.2502
8:2880541:G:C	50	100	1	0.01235
8:2880571:T:C	50	100	0.99	0.1843
8:2881260:G:T	50	98	0.96	0.02578
8:2881543:T:C	50	100	1	0.2631
8:2881583:G:C	50	100	1	0.2631
8:2881698:G:C	50	100	0.99	0.3724
8:2881770:A:T	50	100	1	0.03613
8:2881797:A:C	50	100	1	0.03613
8:2882012:G:A	45	95.6	0.98	0.3145
8:2882150:G:A	50	92	0.98	0.3517
8:2882181:G:A	49	98	0.98	0.1305
8:2882341:C:G	41	90.2	0.64	0.04448
8:2882453:C:G	47	95.7	0.68	0.05065
8:2882509:C:G	45	100	0.98	0.3765
8:2882577:A:G	47	100	0.98	0.09114
8:2882605:T:C	48	97.9	0.98	0.09114
8:2882607:A:G	49	98	0.98	0.09005
8:2882722:T:C	50	100	1	0.03686
8:2882783:C:T	50	100	1	0.06391
8:2882867:A:G	50	100	1	0.03686
8:2882875:G:C	50	98	0.98	0.2872
8:2882904:C:T	50	98	0.98	0.3647
8:2882950:A:C	50	100	1	0.02197
8:2882980:T:G	50	100	0.98	0.2101
8:2883048:T:A	50	100	0.98	0.06082
8:2883115:C:G	50	100	0.99	0.0679
8:2883167:C:T	50	100	1	0.03686
8:2883368:G:C	50	100	0.9	0.01216
8:2883370:C:G	50	100	1	0.03686
8:2883385:G:A	50	100	0.98	0.06082
8:2883419:C:T	50	100	0.98	0.2064
8:2883493:C:T	50	100	0.98	0.1451
8:2883500:T:C	50	100	0.98	0.09586
8:2883527:C:T	50	100	0.98	0.06082
8:2883762:T:A	50	100	0.98	0.0984
8:2883783:G:C	50	100	1	0.06445
8:2883803:G:A	50	100	0.98	0.05737
8:2883850:G:C	50	100	0.99	0.0679
8:2884121:G:A	50	100	0.98	0.3967
8:2884311:G:C	50	100	1	0.01743
8:2884446:T:A	50	100	0.91	0.02796
8:2884567:T:C	50	98	0.98	0.3488
8:2884665:C:T	50	100	0.98	0.3339
8:2884770:A:G	50	100	0.97	0.415
8:2884775:G:C	50	100	0.97	0.4149
8:2884839:A:T	50	96	0.92	0.09532
8:2884840:A:T	50	96	0.91	0.1142
8:2884843:A:T	50	94	0.95	0.3992
8:2884866:G:A	50	98	0.95	0.063
8:2884884:T:C	50	98	0.97	0.02741
8:2884886:T:C	50	98	0.97	0.02741
8:2884907:A:G	50	98	0.97	0.02741
8:2885066:C:T	50	98	0.98	0.04012
8:2885087:C:T	50	98	0.95	0.063
8:2885238:A:G	50	100	0.92	0.0463
8:2885252:T:C	50	100	0.95	0.1872
8:2885545:G:A	50	96	0.94	0.3061
8:2885763:T:G	50	100	0.92	0.03758
8:2885934:T:G	50	96	0.97	0.2217
8:2886180:A:T	50	100	0.97	0.03123
8:2886332:T:C	50	100	0.97	0.1895
8:2886377:G:A	50	100	0.97	0.1892
8:2886454:C:G	50	100	0.94	0.03813
8:2886537:C:G	50	98	0.98	0.03885
8:2886744:G:C	50	98	1	0.04321
8:2886750:T:C	50	98	0.96	0.07879
8:2886799:T:C	50	98	0.98	0.03885
8:2886816:C:T	50	96	0.98	0.4441
8:2886817:G:A	50	98	0.96	0.01834
8:2886911:G:C	41	90.2	0.95	0.4953
8:2886955:G:T	50	98	1	0.04321
8:2886982:A:C	50	98	0.99	0.04321
8:2886993:G:C	50	98	0.97	0.07843
8:2887005:C:T	50	98	1	0.02578
8:2887098:T:C	50	98	0.98	0.2852
8:2887422:G:A	50	98	0.93	0.05011
8:2887468:C:T	50	98	0.99	0.02596
8:2887525:C:T	50	98	1	0.04339
8:2887679:C:T	50	98	1	0.04321
8:2887716:C:T	50	98	1	0.04321
8:2887725:T:C	50	96	0.98	0.07734
8:2888003:T:G	50	100	0.99	0.2298
8:2888229:T:C	50	100	1	0.1908
8:2888351:G:A	50	98	0.98	0.4343
8:2888403:C:T	50	100	1	0.1883
8:2888506:A:G	50	100	0.98	0.01561
8:2888531:C:A	50	100	1	0.03758
8:2888673:A:G	50	96	0.99	0.08224
8:2889010:G:T	50	100	0.98	0.01561
8:2889061:A:C	49	95.9	0.97	0.06264
8:2889074:C:A	49	98	0.98	0.02614
8:2889113:G:C	49	100	0.8	0.02397
8:2889119:C:T	49	98	0.97	0.01743
8:2889120:G:A	49	100	1	0.1888
8:2889139:T:C	48	97.9	1	0.04321
8:2889424:G:A	50	100	1	0.04085
8:2889489:A:G	50	100	0.98	0.02288
8:2889565:C:A	50	96	0.97	0.331
8:2889713:A:T	50	100	1	0.03758
8:2889832:A:G	50	100	0.98	0.02614
8:2889889:C:G	50	100	1	0.1944
8:2889955:T:A	50	100	0.98	0.09168
8:2889986:C:T	50	100	1	0.1948
8:2890038:C:T	50	100	0.98	0.04285
8:2890102:G:A	50	100	1	0.061
8:2890167:C:G	50	100	1	0.03776
8:2890184:A:G	50	100	1	0.195
8:2890418:A:C	50	100	1	0.2326
8:2890566:G:T	50	100	1	0.061
8:2890654:G:C	50	100	0.99	0.3923
8:2890717:G:C	50	100	0.97	0.02324
8:2890722:G:A	50	98	0.98	0.09205
8:2890756:T:G	50	100	0.96	0.02614
8:2890804:A:G	50	100	0.99	0.2088
8:2890855:A:G	50	100	1	0.2576
8:2890973:C:T	50	98	0.96	0.05483
8:2891204:C:T	50	100	1	0.04067
8:2891233:G:A	50	100	0.9	0.01162
8:2891299:G:A	50	100	1	0.09895
8:2891321:G:C	50	100	1	0.1948
8:2891336:G:A	50	100	1	0.06227
8:2891346:T:G	50	100	1	0.06245
8:2891443:A:G	50	100	1	0.03776
8:2891490:G:C	50	100	1	0.03794
8:2891548:G:A	50	100	1	0.4172
8:2891661:C:T	50	100	1	0.1946
8:2891682:C:G	50	100	0.99	0.2653
8:2891709:G:A	50	100	0.97	0.09096
8:2891735:A:G	50	100	0.97	0.09096
8:2891751:T:C	50	100	0.98	0.1353
8:2891843:A:G	50	100	1	0.2638
8:2892014:T:A	50	100	1	0.3172
8:2892059:G:A	50	100	1	0.3166
8:2892164:G:A	50	100	1	0.01107
8:2892307:C:T	50	100	1	0.3166
8:2892370:G:T	50	100	0.99	0.3704
8:2892627:C:T	50	100	1	0.01834
8:2892679:G:A	50	100	1	0.1946
8:2892691:C:T	50	100	1	0.1946
8:2892697:G:C	50	100	1	0.04303
8:2892706:T:G	50	100	1	0.1948
8:2892774:C:T	50	100	0.99	0.2841
8:2892891:C:T	50	100	1	0.3164
8:2892952:C:T	50	100	1	0.01107
8:2892999:G:A	50	100	1	0.04303
8:2893169:T:C	50	100	0.99	0.06137
8:2893173:T:C	50	100	1	0.4085
8:2893240:C:T	50	100	0.99	0.3101
8:2893469:C:T	50	100	1	0.3114
8:2893760:G:T	50	100	1	0.03813
8:2893833:G:A	50	100	1	0.1888
8:2893878:G:C	50	100	0.99	0.03776
8:2894027:A:T	50	100	0.99	0.4081
8:2894109:A:C	50	100	0.99	0.4085
8:2894133:C:T	50	100	0.99	0.03086
8:2894232:C:A	50	100	0.98	0.1647
8:2894281:T:C	50	100	1	0.01126
8:2894317:G:A	50	100	0.99	0.4054
8:2894412:G:A	50	100	0.99	0.03086
8:2894788:T:C	50	100	0.97	0.05211
8:2894856:A:T	50	100	0.97	0.06155
8:2894888:C:G	50	100	1	0.4092
8:2894940:G:A	50	100	1	0.1792
8:2894999:A:G	50	100	0.99	0.4092
8:2895029:G:A	50	100	0.98	0.01525
8:2895227:A:C	50	100	1	0.02306
8:2895291:G:T	50	100	0.99	0.2999
8:2895360:G:C	50	100	1	0.03831
8:2895433:G:C	50	100	0.97	0.04448
8:2895605:G:A	50	100	0.98	0.2658
8:2895750:A:G	50	100	0.76	0.0118
8:2895852:C:T	50	100	0.94	0.09114
8:2896063:G:C	50	100	0.98	0.4806
8:2896065:G:A	50	100	0.97	0.1603
8:2896159:C:T	50	100	0.99	0.4388
8:2896309:C:G	50	100	0.99	0.1859
8:2896646:C:G	50	100	0.98	0.1854
8:2896881:C:T	50	100	0.99	0.1892
8:2896982:C:T	50	100	0.99	0.1877
8:2897153:C:A	50	100	0.98	0.1828
8:2897548:T:C	50	100	0.98	0.2052
8:2897557:T:C	50	100	0.95	0.01924
8:2898095:C:G	50	100	1	0.01126
8:2898242:T:G	50	100	1	0.01035
8:2898645:G:C	50	100	0.98	0.4789
8:2898721:T:C	50	100	1	0.01216
8:2898770:T:C	50	100	0.98	0.03813
8:2899133:T:C	50	100	0.99	0.02487
8:2899195:A:G	50	100	0.99	0.01434
8:2899392:G:A	50	100	0.98	0.1992
8:2899498:G:A	50	100	0.98	0.0679
8:2899766:C:G	50	100	1	0.02487
8:2899796:G:A	50	100	0.98	0.06808
8:2899820:C:G	50	100	0.98	0.07771
8:2899842:T:G	50	100	1	0.01452
8:2899892:A:T	50	100	0.98	0.2918
8:2900115:C:G	50	100	0.97	0.159
8:2900246:T:C	50	100	0.88	0.01943
8:2900339:C:T	50	100	0.99	0.01743
8:2900427:G:A	50	100	0.98	0.0118
8:2900429:C:G	50	100	0.97	0.0679
8:2900469:C:A	50	100	0.98	0.2001
8:2900521:C:T	50	100	0.98	0.0679
8:2900769:G:C	50	100	0.98	0.06155
8:2900801:G:T	50	100	1	0.01162
8:2901082:C:T	50	100	0.98	0.08987
8:2901105:C:T	50	100	0.95	0.01198
8:2901198:C:T	50	100	0.97	0.2662
8:2901388:G:T	50	100	0.99	0.266
8:2901683:G:A	50	100	0.99	0.0118
8:2901715:C:G	50	100	0.99	0.0118
8:2901778:C:T	50	100	0.99	0.3842
8:2901799:T:C	50	100	1	0.03831
8:2901819:T:A	50	100	1	0.0118
8:2901830:T:C	50	100	1	0.07698
8:2902010:G:C	50	100	0.99	0.384
8:2902048:A:T	50	100	0.99	0.3626
8:2902061:G:A	50	100	0.98	0.02487
8:2902165:C:A	50	100	0.94	0.0118
8:2902267:C:T	50	100	1	0.01162
8:2902354:C:T	50	100	0.99	0.2373
8:2902413:T:A	50	100	1	0.0118
8:2902539:A:G	50	100	0.96	0.1498
8:2902616:C:T	50	100	1	0.0118
8:2902656:G:A	50	100	0.99	0.3021
8:2902732:T:A	50	100	0.99	0.2019
8:2902764:T:C	50	100	1	0.0118
8:2902851:C:T	50	100	0.99	0.01162
8:2902974:G:A	50	100	0.99	0.01543
8:2903222:C:A	50	100	0.99	0.4296
8:2903306:T:A	50	100	0.97	0.04866
8:2903465:G:C	50	100	0.98	0.2367
8:2903538:A:G	50	100	0.95	0.01888
8:2903627:G:C	49	100	1	0.04085
8:2903807:A:G	50	100	0.99	0.2317
8:2903821:A:T	50	100	0.99	0.3121
8:2903833:T:C	50	100	0.97	0.07662
8:2903966:T:C	50	100	0.98	0.3733
8:2904109:A:C	50	100	1	0.03813
8:2904225:G:C	50	100	0.98	0.1963
8:2904236:G:A	50	100	1	0.01017
8:2904362:C:T	50	100	0.95	0.01943
8:2904403:T:A	50	100	0.97	0.02505
8:2904440:A:G	50	100	0.96	0.09005
8:2904455:T:C	50	100	1	0.07662
8:2904582:G:A	50	100	1	0.03813
8:2904583:G:A	50	100	1	0.03831
8:2904585:C:T	50	100	1	0.03813
8:2904660:T:A	50	100	1	0.0118
8:2904775:T:C	50	100	1	0.03831
8:2905036:T:C	50	100	1	0.01144
8:2905103:G:T	50	100	1	0.03831
8:2905107:T:G	50	100	1	0.03831
8:2905241:G:A	50	100	0.97	0.03794
8:2905419:G:T	50	100	0.98	0.1743
8:2905548:A:C	50	100	1	0.01235
8:2905562:C:T	50	100	0.95	0.06772
8:2905812:A:G	50	100	0.99	0.2487
8:2905831:A:C	50	100	1	0.04085
8:2905885:G:A	50	100	1	0.0768
8:2906056:T:C	50	100	0.98	0.06899
8:2906268:C:T	50	100	0.99	0.3344
8:2906310:G:A	50	100	1	0.01325
8:2906366:C:T	50	100	0.99	0.2838
8:2906373:C:G	50	100	1	0.02106
8:2906551:A:G	50	100	0.83	0.01852
8:2906889:C:T	50	100	1	0.04394
8:2907282:C:T	50	100	0.99	0.1955
8:2907380:G:A	50	100	1	0.01162
8:2907511:T:A	50	100	0.99	0.1957
8:2907757:T:G	50	100	1	0.0167
8:2907785:C:A	50	100	0.99	0.179
8:2907893:T:G	50	100	0.99	0.1469
8:2908086:T:G	50	100	1	0.03177
8:2908283:T:C	50	100	1	0.0167
8:2908298:C:T	50	100	1	0.01198
8:2908495:C:A	50	100	0.98	0.3059
8:2908496:A:T	50	100	0.98	0.3059
8:2908830:G:T	50	100	0.93	0.01126
8:2908858:A:T	50	100	0.99	0.3342
8:2909138:G:A	50	100	1	0.01198
8:2909167:G:A	50	100	0.98	0.3286
8:2909555:G:C	50	100	0.99	0.2012
8:2909840:G:T	50	100	1	0.06917
8:2909914:T:A	50	100	0.89	0.01961
8:2909916:T:A	50	90	0.7	0.04321
8:2909918:A:T	48	95.8	0.93	0.03722
8:2909920:A:T	50	96	0.92	0.03667
8:2909922:A:T	50	100	0.92	0.01307
8:2909989:G:A	50	100	0.96	0.01325
8:2910105:G:A	50	96	0.99	0.1963
8:2910169:A:C	50	100	0.99	0.2239
8:2910211:G:A	50	100	0.98	0.06881
8:2910447:G:C	50	100	1	0.01616
8:2910458:G:A	50	100	0.99	0.01761
8:2910512:C:T	50	100	0.98	0.1826
8:2911554:A:T	50	96	0.98	0.3308
8:2911573:T:C	50	100	0.95	0.02524
8:2911677:T:C	50	100	1	0.02106
8:2911776:G:T	50	100	1	0.0256
8:2911943:A:G	50	100	0.98	0.2832
8:2912042:C:T	50	98	1	0.01743
8:2912216:C:G	50	100	1	0.03159
8:2912414:C:G	50	96	0.86	0.09641
8:2912422:C:G	50	100	1	0.02106
8:2912670:T:C	50	100	1	0.03159
8:2912711:C:T	50	100	0.96	0.0207
8:2912717:C:T	50	98	0.96	0.0207
8:2912835:G:A	49	98	0.94	0.49
8:2913244:G:C	50	100	0.92	0.01344
8:2913301:C:T	50	100	0.9	0.01761
8:2913399:T:C	50	100	0.96	0.2698
8:2913414:A:C	50	94	0.95	0.3299
8:2913559:C:G	50	98	0.94	0.1587
8:2913601:G:A	50	100	0.97	0.05574
8:2913663:C:T	50	100	0.99	0.01471
8:2913730:C:T	50	94	0.95	0.3428
8:2913898:G:T	50	100	1	0.02324
8:2913923:A:G	50	100	0.97	0.2999
8:2913937:T:C	50	100	1	0.02306
8:2913948:G:T	50	100	1	0.02324
8:2913953:T:G	49	95.9	0.95	0.2515
8:2913970:G:T	50	96	0.95	0.2711
8:2913973:C:T	50	96	0.92	0.2133
8:2914005:T:C	50	100	0.94	0.1412
8:2914063:G:A	50	100	0.97	0.2478
8:2914144:A:G	50	98	0.96	0.2723
8:2914189:C:G	50	100	0.96	0.0207
8:2914211:T:A	50	100	0.96	0.01362
8:2914296:C:G	50	100	0.97	0.2669
8:2914408:A:T	50	100	0.89	0.02469
8:2914497:T:C	50	98	1	0.0207
8:2914706:C:T	50	100	0.96	0.2266
8:2914789:G:A	50	100	0.98	0.451
8:2914852:C:T	50	100	0.96	0.1796
8:2914973:G:T	50	100	1	0.02415
8:2915053:A:G	50	100	0.97	0.4916
8:2915281:T:C	50	100	0.96	0.02306
8:2915287:T:C	50	98	0.98	0.1636
8:2915643:G:C	50	100	1	0.02451
8:2915844:C:G	50	100	1	0.02415
8:2915934:C:T	50	98	0.96	0.4615
8:2916203:A:G	50	100	0.97	0.2879
8:2916535:T:C	50	100	0.97	0.2026
8:2916605:T:C	50	100	0.97	0.3455
8:2916819:C:T	50	100	0.98	0.3439
8:2916921:G:A	50	100	0.97	0.207
8:2917026:T:A	50	100	0.98	0.2658
8:2917070:C:A	50	100	0.97	0.2072
8:2917074:G:A	50	100	0.95	0.02741
8:2917116:G:A	50	100	0.98	0.3439
8:2917262:G:T	50	100	0.98	0.3415
8:2917347:A:T	50	100	0.98	0.25
8:2917530:C:G	50	100	0.98	0.02215
8:2917560:G:C	50	98	0.98	0.1578
8:2917698:G:A	50	100	1	0.01216
8:2917710:C:T	50	96	0.97	0.2262
8:2917756:C:T	50	100	0.99	0.03758
8:2917757:G:A	50	100	0.98	0.02197
8:2917804:C:T	50	100	0.92	0.07825
8:2917806:C:T	50	100	1	0.03758
8:2918073:C:T	50	100	0.99	0.0207
8:2918223:C:T	50	100	0.98	0.03758
8:2918263:A:T	50	100	0.98	0.01452
8:2918273:G:A	50	100	0.97	0.05338
8:2918350:G:A	50	100	0.82	0.01471
8:2918508:T:C	50	100	0.98	0.01452
8:2918561:C:G	50	100	0.98	0.01452
8:2918654:C:T	50	100	0.99	0.03758
8:2918830:C:T	50	100	0.95	0.05519
8:2918879:T:C	50	98	0.95	0.1687
8:2918933:G:A	50	100	1	0.01489
8:2919023:G:T	50	94	0.93	0.163
8:2919407:T:C	50	100	0.94	0.01616
8:2919614:T:G	50	100	0.95	0.1852
8:2919720:C:G	50	96	0.94	0.2453
8:2919828:T:C	50	92	0.94	0.1621
8:2919943:C:T	50	94	0.95	0.3273
8:2919993:G:A	50	100	0.97	0.07825
8:2920030:A:G	50	92	0.96	0.4216
8:2920292:T:C	50	96	0.96	0.3077
8:2920306:C:T	50	98	0.96	0.1314
8:2920336:G:C	50	98	0.96	0.1314
8:2920432:T:A	50	100	0.99	0.02288
8:2920507:C:G	50	100	0.94	0.02996
8:2920519:T:C	50	100	0.95	0.07789
8:2920669:G:A	50	98	0.81	0.04049
8:2920751:A:G	50	94	0.97	0.3397
8:2920862:G:C	50	96	0.97	0.1309
8:2920932:C:T	50	100	0.94	0.01525
8:2921019:C:A	50	94	0.97	0.3332
8:2921439:G:A	50	100	0.97	0.08351
8:2921454:C:T	50	96	0.96	0.311
8:2921463:A:C	50	100	0.94	0.03014
8:2921704:G:A	50	98	0.98	0.1895
8:2922195:C:T	50	100	0.96	0.1465
8:2922298:G:A	49	100	0.96	0.1465
8:2922304:G:A	50	100	0.96	0.1471
8:2922335:C:T	50	100	1	0.01543
8:2922336:G:C	50	100	0.94	0.02324
8:2922343:G:A	44	95.5	0.96	0.4025
8:2922432:C:T	50	100	0.98	0.2302
8:2922588:T:A	50	100	0.95	0.08152
8:2922599:C:A	50	100	0.94	0.08152
8:2922607:G:A	50	100	0.98	0.2298
8:2922719:T:C	50	98	0.97	0.4673
8:2922790:C:T	50	100	0.96	0.1465
8:2923143:T:G	50	96	0.96	0.1885
8:2923386:T:G	50	100	0.96	0.3707
8:2923434:G:A	50	98	0.95	0.1903
8:2923507:T:A	50	100	1	0.01616
8:2923755:C:T	50	100	0.97	0.2244
8:2923932:T:C	50	98	0.95	0.1776
8:2924098:G:A	50	100	0.9	0.02651
8:2924355:G:A	50	100	0.9	0.02651
8:2924542:G:T	49	100	0.96	0.437
8:2924585:A:T	50	100	0.96	0.1242
8:2924613:T:A	50	100	1	0.01616
8:2924648:C:G	50	96	0.96	0.3377
8:2924669:C:T	50	96	0.93	0.1358
8:2924696:G:A	50	100	0.9	0.02669
8:2924710:T:A	50	98	0.96	0.2115
8:2924841:G:A	50	100	0.95	0.03994
8:2924848:C:T	50	98	0.96	0.1474
8:2924981:A:G	50	98	0.93	0.1318
8:2925092:G:A	50	98	0.95	0.1314
8:2925138:C:G	50	100	0.97	0.08606
8:2925195:T:C	50	100	0.98	0.02306
8:2925230:T:A	50	98	0.94	0.1115
8:2925267:T:C	49	95.9	0.96	0.341
8:2925450:G:T	50	100	0.94	0.04975
8:2925661:A:G	50	98	0.93	0.1351
8:2925989:G:T	50	100	0.94	0.03994
8:2926235:C:T	50	100	0.98	0.05828
8:2926239:G:A	50	100	0.91	0.1469
8:2926472:G:A	50	98	0.93	0.1345
8:2926896:A:G	50	98	0.94	0.2226
8:2926994:G:T	50	100	0.9	0.4599
8:2927050:T:C	50	100	0.94	0.02288
8:2927074:C:T	50	98	0.94	0.2246
8:2927361:C:T	50	100	0.87	0.02378
8:2927470:C:A	50	100	0.94	0.04158
8:2927562:C:A	50	98	0.99	0.01071
8:2927566:A:C	50	96	0.74	0.01035
8:2927567:T:A	50	98	0.86	0.4477
8:2927903:C:G	50	98	0.83	0.3615
8:2928229:G:C	50	96	0.88	0.05846
8:2928405:A:G	50	94	0.7	0.04339
8:2928411:G:C	50	88	0.69	0.3676
8:2928436:A:G	50	100	0.62	0.02215
8:2928612:T:C	50	86	0.77	0.3863
8:2928634:G:T	50	94	0.83	0.2496
8:2928752:C:T	50	86	0.81	0.307
8:2928819:T:A	50	90	0.84	0.1176
8:2928929:G:C	50	96	0.82	0.1451
8:2929394:T:C	50	100	0.8	0.01271
8:2929532:C:T	50	98	0.87	0.2344
8:2929545:G:A	50	98	0.84	0.02796
8:2929636:G:C	50	98	0.88	0.1104
8:2929683:G:A	50	98	0.9	0.09241
8:2929696:G:T	50	88	0.83	0.2647
8:2929778:C:T	50	94	0.89	0.2623
8:2930089:T:C	50	94	0.96	0.2816
8:2930103:C:A	50	94	0.95	0.08896
8:2930114:T:C	50	96	0.96	0.3246
8:2930178:A:T	50	96	0.96	0.3273
8:2930194:A:G	50	96	0.84	0.0797
8:2930416:G:T	50	100	0.96	0.03813
8:2930544:A:G	50	96	0.97	0.3255
8:2930586:A:G	50	96	0.97	0.3322
8:2930646:G:A	50	92	0.85	0.1044
8:2930677:A:G	50	94	0.97	0.3379
8:2930841:G:C	50	96	0.97	0.3246
8:2930870:C:T	49	100	0.95	0.1262
8:2930878:C:T	50	96	0.97	0.4809
8:2930918:A:G	50	96	0.97	0.3252
8:2930986:A:C	50	94	0.97	0.4809
8:2931032:G:A	50	96	0.97	0.3248
8:2931075:A:G	50	96	0.97	0.1454
8:2931099:C:G	50	94	0.97	0.3299
8:2931144:T:A	50	100	0.92	0.0325
8:2931174:T:G	50	94	0.97	0.3381
8:2931185:G:A	50	98	0.92	0.1149
8:2931387:G:T	50	100	0.71	0.01416
8:2931434:G:C	50	98	0.92	0.112
8:2931477:T:C	50	96	0.96	0.4806
8:2931551:G:A	50	100	0.94	0.04829
8:2931583:C:G	50	100	0.93	0.04811
8:2931584:A:G	50	100	0.93	0.04811
8:2931642:A:G	50	96	0.96	0.09386
8:2931864:G:T	50	94	0.96	0.3304
8:2931896:C:G	50	96	0.95	0.388
8:2932036:T:C	50	96	0.98	0.1213
8:2932089:G:A	50	96	0.92	0.05374
8:2932136:C:G	50	94	0.96	0.4301
8:2932173:T:G	50	94	0.96	0.4301
8:2932242:C:T	50	100	0.94	0.03722
8:2932272:C:T	50	94	0.96	0.4314
8:2932274:A:G	50	94	0.96	0.4314
8:2932319:C:T	50	94	0.96	0.4497
8:2932354:C:A	50	92	0.96	0.4441
8:2932391:A:G	50	92	0.96	0.4434
8:2932875:T:A	49	98	0.83	0.01507
8:2932888:C:A	50	96	0.91	0.3081
8:2932998:G:A	50	96	0.89	0.08297
8:2933058:G:C	50	98	0.93	0.1202
8:2933793:A:C	50	96	0.78	0.2331
8:2933811:T:A	50	90	0.83	0.1549
8:2933832:G:A	50	90	0.83	0.1543
8:2933835:C:T	50	90	0.83	0.1547
8:2933892:C:T	50	98	0.76	0.07916
8:2933893:G:A	50	94	0.77	0.2355
8:2933894:C:T	50	92	0.75	0.2244
8:2934108:T:A	50	92	0.72	0.1781
8:2934201:C:T	50	96	0.7	0.1549
8:2934358:A:G	50	84	0.63	0.3163
8:2934362:G:T	50	92	0.7	0.1819
8:2934819:T:C	50	94	0.6	0.0423
8:2934887:T:C	50	94	0.66	0.1313
8:2935543:A:C	50	100	0.68	0.01888
8:2935786:T:A	50	100	0.67	0.03159
8:2936610:G:C	50	96	0.76	0.06772
8:2936642:G:A	50	98	0.76	0.0581
8:2936843:A:G	50	100	0.66	0.01071
8:2936945:C:A	50	100	0.69	0.02251
8:2936972:C:G	50	100	0.88	0.01344
8:2937030:A:G	50	100	0.8	0.02923
8:2937184:C:T	50	100	0.86	0.01362
8:2937348:G:C	50	100	0.71	0.0236
8:2937451:A:C	49	98	0.68	0.02378
8:2937453:C:A	50	78	0.74	0.4268
8:2937454:A:C	50	78	0.65	0.1836
8:2937908:T:G	50	100	0.85	0.3103
8:2938046:G:A	50	100	0.66	0.01543
8:2938313:T:C	50	98	0.9	0.1127
8:2938755:C:T	50	98	0.92	0.1995
8:2939052:C:G	50	98	0.92	0.0541
8:2939227:A:T	50	100	0.93	0.1264
8:2939288:G:A	50	100	0.9	0.3005
8:2939458:C:G	50	100	0.93	0.05247
8:2939570:G:A	50	98	0.94	0.2346
8:2939597:C:A	50	100	0.94	0.3041
8:2939650:C:T	50	98	0.94	0.3048
8:2939724:C:T	50	98	0.94	0.305
8:2939814:C:A	50	100	0.89	0.01126
8:2940157:T:G	50	94	0.82	0.06391
8:2940185:G:C	50	98	0.79	0.01743
8:2940197:T:C	50	100	0.92	0.3243
8:2940254:A:G	50	96	0.88	0.09985
8:2940429:G:T	50	100	0.93	0.3473
8:2940625:G:T	50	100	0.79	0.01053
8:2940677:T:C	50	100	0.99	0.03123
8:2940710:T:A	50	100	0.92	0.2887
8:2940763:A:G	50	100	0.99	0.01035
8:2940805:T:C	50	100	0.78	0.01071
8:2940812:G:C	50	92	0.82	0.08969
8:2940984:G:A	50	100	0.98	0.03813
8:2940996:T:C	50	100	0.92	0.01452
8:2941134:C:A	50	98	0.93	0.236
8:2941147:C:G	50	96	0.98	0.03831
8:2941443:T:C	50	98	0.91	0.2093
8:2941520:C:T	50	98	0.79	0.01271
8:2941523:G:C	50	96	0.94	0.2745
8:2941604:A:C	50	100	0.97	0.03105
8:2941847:C:A	50	96	0.93	0.2371
8:2942118:C:T	50	100	0.93	0.2948
8:2942459:G:C	50	96	0.93	0.2712
8:2942574:C:T	50	98	0.94	0.05719
8:2942949:A:T	50	98	0.92	0.2647
8:2944134:C:T	50	98	0.93	0.163
8:2944140:C:T	50	94	0.91	0.317
8:2944170:C:A	50	100	0.8	0.02251
8:2944266:C:T	50	100	0.93	0.36870000000000003
8:2944533:T:A	50	100	0.96	0.03304
8:2944563:C:G	50	98	0.96	0.1516
8:2944747:T:A	50	98	0.78	0.01507
8:2944801:G:C	50	100	0.89	0.05301
8:2945223:T:C	50	98	0.95	0.1452
8:2945338:T:C	50	96	0.94	0.238
8:2945388:G:C	50	96	0.94	0.1756
8:2945464:T:C	50	98	0.95	0.1447
8:2945650:A:G	50	98	0.93	0.1785
8:2945744:T:C	50	96	0.91	0.0935
8:2945815:T:C	50	98	0.94	0.1449
8:2946227:T:C	50	100	0.9	0.02233
8:2946322:C:T	50	100	0.88	0.03958
8:2946343:G:A	50	100	0.82	0.01943
8:2946553:G:C	50	100	0.66	0.01452
8:2946554:T:C	50	100	0.9	0.1997
8:2946660:T:C	50	100	0.86	0.04176
8:2946791:G:C	50	98	0.82	0.1002
8:2946827:C:A	50	100	0.83	0.01924
8:2946953:A:T	50	100	0.83	0.01906
8:2946985:C:T	50	100	0.93	0.09949
8:2947208:C:T	50	98	0.88	0.494
8:2947404:C:T	50	92	0.9	0.2836
8:2947467:A:G	50	100	0.82	0.01616
8:2947595:A:T	50	100	0.8	0.02832
8:2948102:G:A	50	92	0.9	0.2876
8:2948328:G:T	50	100	0.89	0.01489
8:2948624:C:T	50	96	0.94	0.2264
8:2948692:C:T	50	100	0.93	0.187
8:2948869:A:G	50	100	0.9	0.0207
8:2948934:T:C	50	98	0.69	0.03413
8:2948992:C:T	50	100	0.94	0.1821
8:2949075:T:C	50	98	0.8	0.05211
8:2949097:T:C	50	100	0.94	0.1819
8:2949120:G:C	50	98	0.7	0.0325
8:2949530:T:C	50	100	0.92	0.1055
8:2949679:C:G	50	96	0.92	0.2444
8:2949800:G:A	50	96	0.96	0.329
8:2949891:C:T	50	100	0.95	0.1806
8:2949892:G:A	50	98	0.97	0.04267
8:2950156:C:T	50	100	0.83	0.01035
8:2950261:G:A	50	100	0.95	0.1792
8:2950396:C:G	50	100	0.93	0.01725
8:2950743:G:A	50	94	0.96	0.3377
8:2950998:A:G	50	96	0.96	0.2222
8:2951010:G:C	50	96	0.96	0.2369
8:2951208:T:A	50	100	0.72	0.02088
8:2951338:T:G	50	96	0.86	0.3342
8:2951579:A:G	50	100	0.9	0.03359
8:2951953:G:A	50	100	0.98	0.2992
8:2951957:G:C	50	100	0.97	0.1672
8:2951975:C:A	50	100	0.95	0.1609
8:2952022:T:C	50	98	0.98	0.2985
8:2952059:T:A	50	96	0.96	0.3667
8:2952101:T:C	50	100	0.93	0.1089
8:2952270:T:A	50	96	0.95	0.3066
8:2952292:A:G	50	98	0.97	0.2988
8:2952338:T:G	50	98	0.97	0.2985
8:2953003:G:C	50	98	0.96	0.2567
8:2953242:C:A	50	98	0.95	0.4611
8:2953300:T:C	50	96	0.97	0.04648
8:2953635:C:T	50	100	0.9	0.07226
8:2953719:T:C	50	96	0.96	0.2633
8:2953937:T:A	50	100	0.88	0.01961
8:2954078:G:C	50	98	0.99	0.01107
8:2954186:T:C	50	100	0.95	0.2162
8:2954297:T:A	50	100	0.92	0.03431
8:2954480:A:G	50	100	0.91	0.01816
8:2954495:C:T	50	100	0.95	0.2613
8:2954749:C:A	50	96	0.96	0.2743
8:2954922:G:A	50	100	0.9	0.02142
8:2955561:G:C	50	94	0.96	0.2901
8:2955854:T:C	50	100	0.95	0.1422
8:2956008:T:C	50	100	0.96	0.1042
8:2956676:T:C	50	100	1	0.01398
8:2956936:A:G	50	100	0.97	0.4533
8:2957053:C:T	50	98	0.99	0.04611
8:2957176:T:C	50	100	0.92	0.06028
8:2957260:G:C	50	100	0.9	0.01126
8:2957307:T:C	50	100	1	0.01398
8:2957418:C:A	50	100	0.92	0.02215
8:2957448:T:C	50	100	0.9	0.03722
8:2957516:C:A	50	100	0.9	0.03686
8:2957662:G:T	50	100	1	0.07208
8:2957674:G:T	50	100	1	0.07389
8:2957676:G:C	50	100	0.91	0.02215
8:2957849:T:G	50	100	0.97	0.01162
8:2958361:A:C	50	100	0.92	0.02578
8:2959026:G:C	50	100	0.96	0.03105
8:2959095:T:A	50	98	0.97	0.1166
8:2959155:C:G	50	100	0.97	0.3344
8:2959482:G:T	50	100	0.89	0.01325
8:2959491:C:T	50	100	1	0.01398
8:2959780:T:C	50	100	0.95	0.01107
8:2959797:T:C	50	98	0.97	0.1389
8:2959891:T:C	50	100	1	0.07008
8:2959957:T:C	50	98	1	0.0187
8:2960193:T:C	49	98	0.93	0.04121
8:2960350:T:G	50	100	1	0.02106
8:2960433:T:C	50	98	0.94	0.02505
8:2960499:G:C	50	98	1	0.04593
8:2960621:C:T	50	100	0.98	0.01398
8:2960864:A:C	50	100	0.7	0.01943
8:2961025:T:C	50	100	0.98	0.01398
8:2961331:C:T	50	100	0.99	0.02233
8:2961373:T:C	50	100	0.96	0.01906
8:2961402:T:A	50	98	1	0.04702
8:2961440:C:T	50	100	1	0.07226
8:2961605:G:A	50	100	1	0.02088
8:2961741:T:G	50	100	1	0.0659
8:2962078:G:A	50	100	1	0.04684
8:2962105:A:T	50	98	0.99	0.0374
8:2962287:T:C	50	100	0.97	0.3408
8:2962300:T:C	50	100	1	0.0659
8:2962521:G:T	50	98	0.99	0.1465
8:2962665:C:A	50	100	0.97	0.2475
8:2962813:C:T	50	98	0.96	0.4397
8:2962906:G:T	50	100	0.94	0.01434
8:2963010:T:C	50	100	0.98	0.2614
8:2963061:T:C	50	100	0.98	0.226
8:2963132:T:G	50	98	1	0.05991
8:2963160:C:A	50	100	0.96	0.2484
8:2963223:G:C	50	98	0.97	0.3709
8:2963428:C:T	50	100	1	0.05882
8:2963477:T:C	50	100	0.97	0.01071
8:2963851:T:C	50	98	0.99	0.01107
8:2964234:C:T	50	100	0.84	0.01126
8:2964557:T:A	50	100	0.98	0.2562
8:2964616:A:C	50	100	0.94	0.02723
8:2964900:A:C	50	100	1	0.01434
8:2965218:A:G	50	100	0.95	0.4855
8:2966127:G:A	50	98	0.97	0.04811
8:2966391:C:G	50	100	0.98	0.2816
8:2966451:C:T	50	96	0.99	0.03377
8:2966561:C:G	50	100	0.97	0.2229
8:2966927:A:G	50	100	1	0.01452
8:2966942:A:G	50	92	0.94	0.1979
8:2967362:T:G	50	100	1	0.01071
8:2967384:G:A	50	100	0.97	0.2197
8:2967728:A:C	50	100	0.99	0.3524
8:2967820:G:A	50	100	0.99	0.01162
8:2968081:T:C	50	100	0.95	0.1349
8:2968767:G:A	50	100	0.92	0.03722
8:2968822:C:T	50	100	0.97	0.0236
8:2968970:A:G	50	100	0.98	0.4339
8:2969011:C:G	50	100	0.99	0.4259
8:2969300:T:C	50	100	0.99	0.3357
8:2969709:G:A	50	100	0.97	0.06718
8:2969750:A:C	50	100	0.98	0.04793
8:2969941:A:G	50	100	0.98	0.3344
8:2969952:G:A	50	100	0.86	0.07044
8:2970135:G:T	50	100	0.94	0.0866
8:2970590:T:C	50	98	0.96	0.04938
8:2970674:C:T	50	98	0.93	0.03431
8:2970958:C:A	50	100	0.94	0.05646
8:2971026:G:C	50	100	0.85	0.01307
8:2971074:G:A	50	98	0.86	0.07099
8:2971741:A:C	50	100	0.95	0.03831
8:2972348:A:G	50	100	0.98	0.1643
8:2972830:C:T	50	100	0.98	0.05737
8:2972862:G:A	50	100	0.97	0.09168
8:2973095:C:T	50	100	1	0.01198
8:2973320:C:T	50	100	0.93	0.01707
8:2973321:G:A	50	100	0.96	0.063
8:2973664:G:A	50	88	0.93	0.4621
8:2973756:T:A	50	100	0.97	0.1607
8:2973868:G:A	48	87.5	0.68	0.06808
8:2973881:A:G	46	95.7	0.72	0.1091
8:2974124:G:A	50	98	0.81	0.02106
8:2974253:T:C	50	100	1	0.0138
8:2974342:C:T	50	100	1	0.0138
8:2974413:A:C	50	100	1	0.0138
8:2974461:G:C	50	100	1	0.0138
8:2974464:C:A	50	100	1	0.0138
8:2974617:C:G	50	100	0.98	0.2683
8:2974647:T:C	50	100	0.99	0.05755
8:2974719:G:C	50	100	1	0.01398
8:2974863:C:G	50	100	0.99	0.2549
8:2974927:C:T	50	100	0.93	0.06627
8:2974972:C:A	50	100	0.97	0.3707
8:2975258:T:C	50	100	1	0.0138
8:2975460:T:C	50	100	0.94	0.05265
8:2975564:T:C	50	100	0.63	0.01271
8:2976272:G:A	50	100	0.97	0.2683
8:2976914:A:G	50	100	0.98	0.3068
8:2977026:A:G	50	100	0.96	0.04902
8:2977053:A:T	48	93.8	0.91	0.1908
8:2977435:T:C	50	100	0.84	0.01198
8:2977456:C:T	50	100	0.94	0.01797
8:2977532:G:T	50	96	0.98	0.2649
8:2977814:C:G	50	100	0.95	0.1411
8:2978208:C:T	50	98	0.96	0.03813
8:2978580:C:G	50	98	0.98	0.2593
8:2978763:G:A	50	100	0.99	0.02415
8:2979188:C:G	50	100	0.98	0.2789
8:2979299:C:G	50	100	0.94	0.02923
8:2979303:C:T	50	100	0.96	0.04448
8:2979533:A:C	50	100	0.99	0.0236
8:2979912:C:T	50	100	0.7	0.01616
8:2980033:A:G	50	100	0.98	0.03286
8:2980255:A:C	50	100	0.97	0.3014
8:2980684:C:G	50	98	0.97	0.04503
8:2980733:G:A	50	98	0.94	0.08533
8:2981119:A:G	50	96	0.98	0.2582
8:2981350:T:C	50	100	0.97	0.04321
8:2981423:G:C	50	100	0.97	0.2591
8:2981979:T:C	50	100	0.96	0.0256
8:2982176:C:T	50	100	0.96	0.1327
8:2982502:G:C	50	100	0.98	0.0256
8:2982896:A:C	50	100	0.99	0.05737
8:2982942:T:C	50	100	0.99	0.218
8:2982951:G:T	50	100	1	0.01416
8:2983062:C:T	50	100	0.93	0.03105
8:2983168:A:T	50	100	0.97	0.04267
8:2983197:T:A	50	100	0.97	0.05755
8:2983298:T:C	50	100	0.92	0.0118
8:2983322:T:G	50	100	0.91	0.02433
8:2984434:C:T	50	100	0.95	0.03123
8:2984637:G:C	50	100	0.97	0.03105
8:2984692:G:T	50	98	0.98	0.02415
8:2985442:T:C	49	91.8	0.8	0.04702
8:2985589:C:G	50	100	0.99	0.02288
8:2985781:G:C	50	100	0.96	0.04557
8:2985854:C:A	50	100	0.97	0.02124
8:2985896:G:A	50	100	0.98	0.02269
8:2985970:G:C	50	98	0.98	0.03105
8:2986044:G:A	49	100	0.92	0.01452
8:2986091:C:T	50	98	0.76	0.01452
8:2986275:G:C	50	96	0.86	0.04884
8:2986299:T:C	50	98	1	0.06972
8:2986598:G:C	50	100	0.97	0.02814
8:2986899:C:G	50	100	0.96	0.01561
8:2986903:A:G	50	100	1	0.01471
8:2986932:C:T	50	100	0.99	0.03722
8:2986979:C:G	50	98	0.94	0.06863
8:2986982:C:G	50	100	0.99	0.2019
8:2987012:G:A	50	100	0.97	0.02887
8:2987063:C:G	50	96	0.96	0.2674
8:2987270:A:C	50	100	0.98	0.04285
8:2987374:A:C	50	100	1	0.0158
8:2987479:C:T	50	100	1	0.01325
8:2987953:T:C	50	100	1	0.01489
8:2987954:G:C	50	100	0.97	0.07916
8:2987962:G:A	50	100	1	0.0158
8:2988055:A:G	50	100	1	0.01489
8:2988239:C:T	50	100	0.93	0.05229
8:2988568:A:G	50	100	0.98	0.06699
8:2988829:T:A	50	100	1	0.02142
8:2989150:T:C	50	100	0.98	0.04448
8:2989314:T:G	50	100	0.98	0.02814
8:2989381:G:A	50	100	0.97	0.03976
8:2989419:C:G	50	100	0.98	0.1772
8:2989420:A:T	50	100	1	0.0443
8:2989463:C:G	50	100	1	0.01489
8:2989745:A:C	50	100	0.96	0.04375
8:2989861:C:T	50	100	0.95	0.03377
8:2989892:G:C	50	100	0.96	0.01779
8:2989935:G:A	50	100	0.99	0.06518
8:2989978:G:T	50	100	0.99	0.1287
8:2990194:A:G	50	100	1	0.01325
8:2990227:C:G	50	100	0.98	0.06917
8:2990271:T:C	50	100	0.99	0.1334
8:2990281:C:T	50	100	0.95	0.03214
8:2991187:G:C	50	100	0.99	0.1088
8:2991242:C:G	50	100	0.98	0.2182
8:2991339:T:A	50	100	0.99	0.02415
8:2991434:T:C	50	100	1	0.05955
8:2991619:C:T	50	98	0.93	0.1496
8:2991687:T:C	50	100	0.99	0.1088
8:2991874:G:A	50	100	0.98	0.2177
8:2991920:C:T	50	100	0.99	0.2079
8:2992051:T:C	50	100	0.89	0.01053
8:2992431:C:T	50	100	1	0.2142
8:2992687:A:T	50	100	0.99	0.1089
8:2992835:T:G	50	100	1	0.01107
8:2992879:G:A	50	100	1	0.2088
8:2992896:C:T	50	100	0.98	0.01888
8:2993152:C:G	50	100	0.84	0.02033
8:2993189:G:A	50	100	0.99	0.07244
8:2993429:T:C	50	100	1	0.01616
8:2993443:A:G	50	100	1	0.2159
8:2993579:T:C	50	100	0.99	0.03468
8:2993606:A:T	50	100	1	0.01634
8:2993822:T:C	50	100	0.85	0.01634
8:2993894:C:T	50	100	0.93	0.01271
8:2994003:A:C	50	100	1	0.01634
8:2994018:T:C	50	100	0.93	0.01162
8:2994077:C:T	48	100	0.99	0.2131
8:2994208:A:G	49	98	0.97	0.07044
8:2994272:T:A	50	100	0.99	0.2131
8:2994424:C:T	50	100	1	0.03649
8:2994705:A:G	50	100	0.99	0.01089
8:2994855:T:A	50	100	0.98	0.02959
8:2995066:T:C	50	100	1	0.01634
8:2995285:C:G	50	100	0.84	0.01924
8:2995305:G:A	50	100	0.95	0.02378
8:2995590:G:C	50	100	1	0.1875
8:2995735:G:A	50	100	1	0.01634
8:2995764:G:A	50	100	0.98	0.1146
8:2995930:C:G	50	100	0.99	0.1077
8:2996155:A:G	50	100	1	0.06155
8:2996623:C:A	50	100	1	0.01634
8:2996931:C:A	50	100	0.99	0.2273
8:2996983:A:T	50	100	0.99	0.1443
8:2997294:T:G	50	100	1	0.2571
8:2997472:A:G	50	100	0.97	0.07008
8:2997725:T:C	50	100	1	0.01543
8:2997729:A:C	50	100	0.99	0.1218
8:2997825:G:C	50	100	1	0.02251
8:2997949:T:C	50	100	0.97	0.01053
8:2998199:G:T	50	100	0.93	0.02887
8:2998210:T:C	50	100	0.98	0.01688
8:2998370:A:C	50	100	0.99	0.2703
8:2998450:T:C	50	100	0.98	0.01307
8:2998558:C:T	50	100	0.98	0.01416
8:2998602:G:A	50	100	1	0.01888
8:2998962:C:A	50	100	0.99	0.268
8:2998965:A:G	50	100	0.99	0.1049
8:2999004:C:T	50	100	0.95	0.01943
8:2999191:G:C	50	100	1	0.0158
8:2999596:G:C	50	100	1	0.06318
8:2999715:G:A	50	100	0.98	0.1423
8:2999730:T:G	50	100	0.97	0.01634
8:2999885:T:C	50	100	0.99	0.01888
8:3000143:A:C	50	100	0.98	0.156
8:3000179:A:G	50	100	0.98	0.1106
8:3000188:A:G	50	100	0.99	0.1156
8:3000241:T:C	50	98	0.98	0.1825
8:3000532:C:T	50	100	0.98	0.02015
8:3000558:G:C	50	100	1	0.08079
8:3000642:A:T	50	100	0.98	0.06245
8:3000735:G:A	50	100	1	0.02487
8:3000750:C:A	50	100	1	0.03595
8:3000831:G:A	50	100	0.93	0.08787
8:3000838:C:G	50	100	0.96	0.1391
8:3000885:T:C	50	100	1	0.02288
8:3000905:G:A	50	100	1	0.02251
8:3000912:A:C	50	100	1	0.01543
8:3000920:T:G	50	100	1	0.01779
8:3001004:G:A	50	98	0.99	0.05664
8:3001425:T:C	50	100	1	0.02905
8:3001638:C:A	50	100	0.96	0.03885
8:3001795:G:A	50	100	1	0.02269
8:3002112:G:C	50	100	1	0.02052
8:3002437:C:T	50	100	1	0.2311
8:3002449:T:G	50	100	0.98	0.02887
8:3002993:A:G	50	100	1	0.2442
8:3003080:C:A	50	100	0.99	0.2246
8:3003168:T:C	50	100	1	0.05773
8:3003268:T:A	50	100	1	0.0158
8:3003501:A:G	50	100	1	0.02378
8:3003508:C:T	50	100	1	0.02378
8:3003615:A:G	50	100	1	0.07298
8:3003754:T:C	50	100	1	0.05773
8:3003784:G:C	50	100	1	0.065
8:3003811:G:A	50	100	1	0.02142
8:3004193:C:T	50	100	1	0.02832
8:3004258:C:T	50	100	1	0.02832
8:3004264:C:T	50	100	1	0.02052
8:3004304:A:C	50	100	0.98	0.258
8:3004338:C:T	50	100	1	0.05792
8:3004350:A:G	50	100	1	0.02288
8:3004720:C:A	50	100	1	0.0158
8:3004786:A:C	49	100	1	0.2324
8:3004923:G:A	50	100	0.96	0.2803
8:3004944:G:C	50	100	1	0.03595
8:3005000:A:G	50	100	1	0.2433
8:3005046:G:C	50	100	1	0.05755
8:3005177:T:C	50	100	0.99	0.02233
8:3005451:T:C	50	100	1	0.2435
8:3005616:A:G	50	100	1	0.0158
8:3005780:T:C	50	100	1	0.0158
8:3005844:C:A	50	100	0.98	0.03558
8:3005868:G:A	49	100	1	0.05773
8:3005870:G:T	49	100	1	0.05755
8:3005906:C:T	50	100	0.9	0.1115
8:3005926:A:G	50	100	1	0.0158
8:3005928:T:C	50	100	1	0.03141
8:3005947:A:C	50	100	1	0.0158
8:3005983:C:T	50	100	1	0.1514
8:3006012:C:T	50	100	0.96	0.03667
8:3006026:T:G	50	100	0.98	0.0354
8:3006027:T:C	50	100	0.98	0.03558
8:3006088:A:G	50	100	1	0.07698
8:3006092:A:G	50	100	1	0.05737
8:3006137:C:G	50	100	1	0.02106
8:3006188:T:G	49	100	0.99	0.0699
8:3006234:C:G	50	100	1	0.05737
8:3006235:A:G	50	100	1	0.05737
8:3006250:C:G	50	98	1	0.2088
8:3006344:T:C	47	100	1	0.05737
8:3006360:C:T	48	100	1	0.02106
8:3006420:T:C	50	100	0.99	0.02251
8:3006438:G:C	50	100	1	0.05628
8:3006455:G:A	50	100	1	0.1625
8:3006504:A:G	50	98	0.92	0.07298
8:3006588:G:A	50	100	0.99	0.02251
8:3006633:T:G	49	100	1	0.1496
8:3006720:A:G	50	100	0.99	0.0561
8:3006867:A:G	47	78.7	0.97	0.2415
8:3006872:T:G	49	100	0.94	0.02233
8:3006946:T:A	47	78.7	0.97	0.1494
8:3007107:G:A	47	100	1	0.04739
8:3007115:A:T	47	100	1	0.06518
8:3007123:A:G	49	98	0.99	0.05628
8:3007134:A:G	49	100	1	0.01834
8:3007216:A:G	50	100	0.99	0.05628
8:3007372:A:T	49	100	1	0.01743
8:3007384:G:C	49	100	0.99	0.01852
8:3007437:C:A	50	100	0.77	0.01979
8:3007515:G:C	50	98	0.74	0.01924
8:3007609:G:A	49	95.9	0.98	0.1721
8:3007617:C:T	50	100	0.86	0.01253
8:3007664:C:T	50	98	0.98	0.02251
8:3007722:G:A	50	98	0.98	0.02251
8:3007731:T:A	50	100	1	0.03141
8:3007828:G:A	46	97.8	1	0.2427
8:3007844:T:C	47	97.9	1	0.2418
8:3007851:G:C	50	100	1	0.05628
8:3008001:T:G	50	100	1	0.03141
8:3008364:T:C	50	100	0.99	0.06772
8:3008384:G:C	50	100	1	0.02251
8:3008387:G:A	50	100	0.96	0.3226
8:3008392:T:C	50	100	1	0.02251
8:3008416:C:T	50	100	0.96	0.1527
8:3008421:C:T	50	100	1	0.02251
8:3008508:T:G	50	100	0.92	0.07244
8:3008547:G:A	50	100	1	0.02251
8:3008612:T:C	50	100	1	0.02269
8:3008633:C:G	50	100	1	0.1494
8:3008732:T:C	50	100	1	0.02251
8:3008823:T:C	50	98	1	0.2411
8:3008924:A:G	50	100	1	0.02251
8:3009042:T:A	50	100	0.97	0.04648
8:3009082:C:A	50	100	0.99	0.1718
8:3009083:G:A	50	100	0.96	0.1442
8:3009130:C:T	50	100	0.96	0.02887
8:3009214:G:C	50	100	0.99	0.1478
8:3009294:C:G	50	100	1	0.01035
8:3009369:A:C	50	100	1	0.03976
8:3009486:A:G	50	100	1	0.02215
8:3009529:C:G	50	100	0.99	0.1505
8:3009534:G:C	50	100	0.99	0.1505
8:3009634:T:C	50	100	1	0.02215
8:3009640:C:A	50	100	1	0.02215
8:3009681:G:T	50	100	0.97	0.03159
8:3010406:G:A	50	100	0.98	0.06427
8:3010497:G:T	50	100	0.98	0.06427
8:3010636:C:T	50	100	1	0.02887
8:3010661:G:A	50	100	1	0.07734
8:3010778:C:G	50	100	1	0.02269
8:3011006:G:C	50	100	0.96	0.1777
8:3011015:C:A	50	100	1	0.0187
8:3011224:C:T	50	100	1	0.0906
8:3011251:C:A	50	100	0.99	0.02905
8:3011317:G:A	50	100	0.99	0.06427
8:3011555:G:T	50	100	0.9	0.01344
8:3011650:A:C	50	100	0.98	0.01017
8:3011945:A:G	50	100	0.99	0.2353
8:3011965:C:G	50	100	0.99	0.1245
8:3012051:T:C	50	100	1	0.02288
8:3012160:T:C	50	100	1	0.1848
8:3012507:A:C	50	100	1	0.06409
8:3012547:A:G	50	100	0.9	0.03867
8:3012851:T:C	50	100	0.99	0.1478
8:3012870:A:G	50	100	1	0.2373
8:3012898:T:C	50	100	1	0.0216
8:3013010:T:C	50	100	0.99	0.02996
8:3013213:C:G	50	100	0.93	0.03595
8:3013249:T:C	50	100	1	0.09023
8:3013296:G:C	50	100	0.98	0.2358
8:3013305:G:T	50	100	1	0.09023
8:3013377:A:T	50	100	1	0.07716
8:3013429:T:G	50	100	0.98	0.2364
8:3013448:G:A	50	100	1	0.09023
8:3013821:A:G	50	100	1	0.1
8:3013843:A:G	50	100	1	0.02233
8:3014054:C:G	50	100	1	0.0187
8:3014059:C:G	50	100	1	0.09967
8:3014078:A:G	50	100	1	0.09005
8:3014110:G:A	50	98	0.96	0.2613
8:3014175:C:G	50	100	1	0.08678
8:3014609:T:G	50	100	0.97	0.1534
8:3014647:T:C	50	100	0.98	0.05428
8:3014740:C:G	50	100	0.97	0.05428
8:3014759:T:A	50	100	1	0.0167
8:3014819:G:C	50	100	0.97	0.1614
8:3015011:A:T	50	100	0.98	0.03577
8:3015113:G:T	50	100	1	0.02269
8:3015242:C:A	50	100	0.98	0.05356
8:3015246:C:T	50	100	0.98	0.05356
8:3015352:G:C	50	100	0.95	0.04557
8:3015472:T:C	50	100	1	0.02288
8:3015477:A:G	50	100	0.9	0.01834
8:3015593:G:A	50	100	1	0.03595
8:3015625:T:A	50	100	1	0.02288
8:3015666:G:A	50	100	1	0.03595
8:3015673:G:A	50	100	0.98	0.05356
8:3015709:A:G	50	100	1	0.03595
8:3015781:G:A	50	100	0.97	0.05937
8:3016068:C:T	50	100	1	0.03595
8:3016187:C:T	50	98	0.96	0.2649
8:3016191:C:T	50	100	1	0.03577
8:3016237:A:G	50	100	0.99	0.03014
8:3016450:A:G	50	100	1	0.02288
8:3016465:T:C	50	100	0.9	0.01997
8:3016474:A:G	50	98	0.97	0.2636
8:3016588:T:C	50	100	1	0.03595
8:3016601:A:G	50	100	1	0.02288
8:3016853:G:A	50	100	0.98	0.05356
8:3017020:T:A	50	100	1	0.03577
8:3017087:C:G	50	100	0.98	0.2304
8:3017158:T:C	50	100	0.98	0.09604
8:3017160:G:A	50	100	0.93	0.1483
8:3017201:C:T	50	100	1	0.02269
8:3017268:T:C	50	100	1	0.03577
8:3017501:A:C	50	100	0.99	0.08696
8:3017502:C:A	50	100	0.98	0.06445
8:3017696:A:G	50	100	1	0.0167
8:3017894:C:G	50	100	0.98	0.05955
8:3017906:T:C	50	100	0.95	0.01089
8:3017924:C:G	50	100	0.99	0.03558
8:3017930:C:G	50	100	0.99	0.03558
8:3017979:A:C	50	100	0.98	0.2435
8:3018057:C:T	50	100	0.97	0.0216
8:3018107:T:C	50	100	0.99	0.03468
8:3018117:T:C	50	100	0.97	0.02251
8:3018145:A:T	50	100	0.99	0.05901
8:3018252:A:T	50	100	1	0.03468
8:3018350:G:A	50	100	0.99	0.05901
8:3019011:C:T	50	100	0.9	0.05737
8:3019058:A:C	50	100	0.97	0.102
8:3019312:C:A	50	100	0.99	0.05991
8:3019395:G:T	50	100	1	0.06536
8:3019464:G:A	50	100	1	0.06536
8:3019484:C:G	50	100	1	0.02233
8:3019487:A:G	50	100	1	0.06554
8:3019599:A:G	50	100	0.97	0.06572
8:3019679:T:C	50	100	0.98	0.07934
8:3019952:T:A	50	100	0.99	0.05973
8:3019981:T:C	50	100	0.94	0.2115
8:3020186:G:C	50	100	1	0.03177
8:3020451:C:T	50	100	1	0.02106
8:3020703:C:T	50	100	0.98	0.03486
8:3020771:C:T	50	100	1	0.06518
8:3020956:A:G	50	100	0.98	0.0354
8:3021110:T:C	50	100	0.98	0.207
8:3021241:C:T	50	100	1	0.02106
8:3021409:G:C	50	100	1	0.02106
8:3021485:T:A	50	100	1	0.02796
8:3021548:C:T	50	100	0.99	0.3649
8:3021746:C:T	45	100	1	0.02106
8:3021883:C:T	50	100	0.98	0.1565
8:3021884:G:A	48	100	0.96	0.1431
8:3021948:C:T	50	100	0.98	0.1618
8:3021963:T:G	49	100	1	0.02106
8:3022166:G:A	50	96	0.98	0.3451
8:3022260:C:T	42	95.2	0.87	0.3629
8:3022501:C:T	50	100	1	0.02524
8:3022586:A:T	50	100	0.96	0.3195
8:3022808:T:G	50	100	0.99	0.01688
8:3022999:G:A	50	100	0.99	0.1398
8:3023059:T:C	50	100	0.97	0.06427
8:3023531:C:T	50	100	1	0.02796
8:3023660:A:G	50	100	0.99	0.05937
8:3023972:A:T	50	100	0.99	0.03322
8:3023991:G:C	50	100	0.99	0.03322
8:3024010:C:T	50	100	0.99	0.03322
8:3024182:A:T	50	100	1	0.02233
8:3024198:G:C	50	100	0.99	0.05937
8:3024296:T:G	50	100	0.98	0.05973
8:3024297:G:T	50	100	0.98	0.05029
8:3024305:A:G	49	93.9	0.76	0.04176
8:3024380:G:A	50	100	0.99	0.3622
8:3024464:C:T	50	100	0.98	0.01017
8:3024606:C:A	50	100	0.78	0.01053
8:3024771:C:G	50	100	1	0.02233
8:3024777:T:G	50	100	1	0.02124
8:3024783:A:C	50	100	0.95	0.09677
8:3024947:G:A	49	100	1	0.06463
8:3024950:C:T	50	100	0.99	0.1378
8:3025127:T:C	48	100	0.86	0.01162
8:3025206:G:A	48	100	0.76	0.02959
8:3025379:T:C	50	100	0.95	0.1009
8:3025795:T:C	50	100	0.96	0.05919
8:3025866:T:C	50	100	0.99	0.2605
8:3025993:G:A	50	100	0.98	0.06427
8:3026112:G:A	50	96	0.74	0.02251
8:3026214:C:T	50	100	0.93	0.01507
8:3026580:T:C	50	100	1	0.01017
8:3026620:C:G	50	100	1	0.01017
8:3026651:C:G	50	96	0.98	0.1843
8:3026961:A:G	50	100	0.96	0.06718
8:3027023:A:C	50	98	0.98	0.1727
8:3027060:C:T	50	98	0.99	0.2006
8:3027069:G:C	50	100	0.71	0.02723
8:3027092:T:C	50	100	0.89	0.05265
8:3027171:C:T	50	98	0.97	0.4978
8:3027269:G:A	50	100	0.66	0.01126
8:3027309:C:T	50	100	0.98	0.01961
8:3027662:T:G	50	100	0.97	0.2349
8:3027943:G:A	50	100	0.98	0.2636
8:3028086:T:G	50	100	0.96	0.05864
8:3028140:A:G	50	100	0.97	0.2453
8:3028144:A:G	50	100	0.95	0.01307
8:3028232:A:T	50	100	0.97	0.4985
8:3028322:C:T	50	100	0.99	0.02705
8:3028491:G:A	50	100	0.98	0.4221
8:3028580:C:A	50	100	0.99	0.2498
8:3028694:C:G	50	98	0.94	0.01652
8:3029309:C:A	50	100	0.99	0.0256
8:3029691:A:G	50	100	0.98	0.0256
8:3030050:C:A	50	100	0.91	0.1525
8:3030173:C:T	50	100	0.96	0.04902
8:3030188:A:G	50	100	1	0.0463
8:3030296:C:A	50	100	1	0.04593
8:3030345:A:G	50	100	1	0.0463
8:3030350:C:T	50	100	0.95	0.01289
8:3030382:T:C	50	100	0.98	0.1658
8:3030439:A:T	50	100	1	0.0463
8:3030606:T:A	49	100	0.98	0.47
8:3030636:C:T	50	100	0.98	0.0256
8:3030686:C:T	50	100	0.99	0.0463
8:3030700:C:G	50	100	1	0.0463
8:3030722:C:T	49	100	0.99	0.4873
8:3030764:A:C	50	100	1	0.04648
8:3030838:T:G	50	100	0.99	0.4659
8:3030886:A:G	50	100	1	0.0463
8:3030898:A:G	50	100	0.99	0.4664
8:3031042:A:T	50	100	1	0.0463
8:3031141:A:G	50	100	1	0.0463
8:3031201:A:G	50	100	1	0.0463
8:3031217:C:A	50	100	1	0.0463
8:3031269:T:A	50	100	0.97	0.06028
8:3031301:C:A	46	100	0.94	0.01035
8:3031341:C:T	50	100	0.88	0.01035
8:3031482:A:G	50	100	1	0.0463
8:3031654:T:C	50	100	1	0.0463
8:3031818:T:G	50	100	0.98	0.1565
8:3031854:C:A	50	100	0.93	0.01144
8:3032129:A:G	50	100	0.98	0.3037
8:3032267:A:C	50	100	0.99	0.161
8:3032297:G:C	50	100	0.92	0.01144
8:3032370:A:C	50	100	0.98	0.4218
8:3032636:G:A	50	100	0.99	0.161
8:3032672:A:C	50	100	0.98	0.03577
8:3032934:A:C	50	100	0.98	0.03595
8:3033084:A:C	50	100	0.98	0.03577
8:3033116:A:T	50	100	0.99	0.4851
8:3033164:A:T	50	100	0.99	0.4655
8:3033206:T:G	50	100	0.99	0.4648
8:3033241:C:T	50	100	0.96	0.03577
8:3033261:C:T	50	100	0.98	0.2393
8:3033269:G:T	50	100	0.98	0.03577
8:3033287:A:G	50	100	0.99	0.1605
8:3033302:A:G	50	100	0.99	0.3041
8:3033408:T:A	50	100	0.99	0.02832
8:3033516:G:A	50	100	0.99	0.0285
8:3033930:C:G	50	100	0.98	0.4906
8:3033943:C:A	50	100	0.98	0.4802
8:3033954:C:G	50	100	0.99	0.4793
8:3033965:G:A	50	100	0.99	0.4857
8:3034122:T:A	50	100	0.97	0.03486
8:3034215:A:T	50	100	0.99	0.4728
8:3034276:T:G	50	100	0.99	0.2333
8:3034282:C:T	50	100	0.99	0.193
8:3034571:A:C	50	100	0.99	0.02832
8:3034603:T:C	50	100	0.99	0.463
8:3034609:T:C	50	100	0.99	0.2003
8:3034781:T:G	50	100	0.96	0.02578
8:3034804:T:G	50	100	0.97	0.0354
8:3034888:G:A	50	100	0.98	0.03758
8:3035057:G:C	50	100	0.98	0.02923
8:3035139:A:C	50	100	0.97	0.01198
8:3035254:C:T	50	100	1	0.02832
8:3036408:G:C	50	100	0.98	0.1946
8:3036410:C:T	50	100	0.99	0.09187
8:3036511:T:G	50	100	1	0.0285
8:3036690:G:C	50	100	0.99	0.2257
8:3036815:T:C	50	100	0.99	0.4165
8:3036883:C:T	50	100	0.99	0.3043
8:3036908:T:G	50	100	1	0.2504
8:3036915:G:C	50	100	0.99	0.01035
8:3037049:C:A	50	100	1	0.1983
8:3037092:G:C	50	100	1	0.1981
8:3037107:G:C	50	100	1	0.2309
8:3037109:A:G	50	100	0.99	0.03232
8:3037245:G:C	50	98	1	0.1979
8:3037261:A:G	50	100	0.99	0.09259
8:3037268:G:C	50	98	0.99	0.2901
8:3037276:G:A	50	98	1	0.1979
8:3037288:C:T	50	98	0.99	0.09132
8:3037298:T:C	47	97.9	0.99	0.3399
8:3037305:A:C	49	100	1	0.01816
8:3037308:C:T	50	100	0.98	0.03341
8:3037345:A:G	49	83.7	0.99	0.1618
8:3037362:A:C	50	76	0.99	0.2707
8:3037367:A:G	50	78	0.98	0.2712
8:3037398:T:C	50	94	0.99	0.221
8:3037410:G:A	50	96	0.99	0.2208
8:3037482:T:G	50	100	1	0.1788
8:3037631:G:C	50	100	0.99	0.2618
8:3037707:G:A	50	100	0.99	0.04049
8:3037794:G:A	50	100	0.99	0.05174
8:3038066:C:A	50	100	0.99	0.2476
8:3038189:C:T	50	100	0.99	0.1792
8:3038199:C:A	50	98	0.97	0.1618
8:3038330:A:T	50	100	0.99	0.05156
8:3038373:T:C	50	100	0.98	0.1583
8:3038407:A:T	50	100	0.98	0.1583
8:3038423:A:G	50	98	0.98	0.167
8:3038567:A:G	50	100	0.98	0.3359
8:3038634:C:T	50	98	0.98	0.1554
8:3038635:G:C	50	98	0.99	0.2249
8:3038824:C:G	50	100	0.99	0.1785
8:3038882:T:C	49	100	0.82	0.02088
8:3038919:A:T	50	100	0.95	0.05211
8:3038956:T:G	50	98	0.98	0.4374
8:3039002:A:G	50	98	0.98	0.4132
8:3039033:T:C	50	100	0.85	0.01126
8:3039093:T:C	49	98	0.97	0.1739
8:3039163:C:T	50	98	0.97	0.1816
8:3039177:C:T	50	100	0.97	0.1737
8:3039249:C:A	50	100	0.98	0.2484
8:3039287:T:C	50	100	0.97	0.1665
8:3039293:A:C	50	98	0.97	0.1574
8:3039309:C:T	50	92	0.96	0.1732
8:3039321:C:T	49	98	0.97	0.1988
8:3039691:G:A	50	100	0.98	0.09459
8:3039751:T:A	50	100	0.99	0.09568
8:3039788:C:G	50	98	0.98	0.2747
8:3039803:T:C	50	98	0.97	0.158
8:3039807:G:C	50	98	0.98	0.4375
8:3039821:C:G	50	100	0.98	0.09568
8:3040175:C:A	50	100	1	0.04648
8:3040297:T:C	50	100	1	0.04648
8:3040329:T:C	50	100	0.99	0.01089
8:3040470:A:C	50	98	0.98	0.1627
8:3040484:A:G	50	100	0.95	0.0679
8:3040557:C:A	50	100	0.99	0.0325
8:3040628:C:A	50	100	1	0.04648
8:3040717:C:T	50	100	0.95	0.03776
8:3040730:G:C	50	100	0.98	0.4041
8:3040859:T:G	50	100	0.99	0.01089
8:3040871:A:G	50	100	0.99	0.01089
8:3040914:T:G	50	100	1	0.08442
8:3040921:A:G	50	100	0.99	0.01888
8:3040959:C:A	50	100	0.98	0.2413
8:3041170:G:T	50	100	1	0.02687
8:3041260:C:T	50	100	1	0.04648
8:3041317:A:G	50	100	0.98	0.2384
8:3041321:A:C	50	100	1	0.04793
8:3041754:A:G	50	100	1	0.04666
8:3041806:C:A	50	100	0.97	0.1358
8:3041820:C:T	50	100	1	0.08424
8:3041833:G:C	50	100	1	0.04666
8:3041838:C:T	50	100	0.97	0.1351
8:3041963:G:T	50	98	1	0.08624
8:3041980:G:T	50	100	1	0.0846
8:3042156:A:G	50	100	1	0.04684
8:3042194:G:C	50	100	1	0.04684
8:3042288:C:G	50	100	1	0.0846
8:3042400:T:C	50	100	1	0.04684
8:3042453:T:C	50	100	1	0.08442
8:3042532:G:T	50	98	0.98	0.2885
8:3042545:C:T	50	100	0.97	0.2053
8:3042561:C:T	50	100	0.9	0.03486
8:3042632:G:C	50	100	1	0.06954
8:3042701:T:G	50	100	1	0.03214
8:3042819:T:C	50	100	0.89	0.05374
8:3042842:T:C	50	100	1	0.0374
8:3042861:G:A	50	100	0.98	0.0472
8:3042866:C:T	50	100	0.97	0.0837
8:3042885:T:C	50	100	1	0.02832
8:3043000:T:C	49	100	1	0.04666
8:3043053:T:C	49	95.9	0.96	0.08134
8:3043057:T:C	46	97.8	0.97	0.2567
8:3043071:A:G	46	100	1	0.08388
8:3043101:T:A	50	96	0.97	0.03722
8:3043117:T:A	49	95.9	0.9	0.0374
8:3043138:T:C	50	100	0.88	0.02832
8:3043178:C:T	50	96	0.92	0.03577
8:3043236:A:G	43	100	1	0.04793
8:3043253:A:C	34	100	0.97	0.2093
8:3043345:A:G	32	100	0.98	0.2665
8:3043685:T:C	50	100	0.98	0.2142
8:3043700:A:G	50	100	0.97	0.01053
8:3043706:T:G	50	100	0.98	0.2142
8:3043730:T:C	50	100	0.97	0.2142
8:3043948:C:T	50	100	0.98	0.2012
8:3044037:C:A	50	98	0.99	0.2418
8:3044155:T:G	50	98	0.99	0.1503
8:3044214:A:C	50	100	1	0.01906
8:3044273:A:G	50	100	1	0.02832
8:3044362:T:C	50	100	1	0.05628
8:3044413:A:G	50	100	0.95	0.01017
8:3044423:G:C	50	100	0.94	0.0679
8:3044754:G:A	50	100	0.97	0.1456
8:3044939:C:T	50	100	1	0.04593
8:3045042:G:A	50	100	1	0.04575
8:3045048:C:T	50	100	0.97	0.2023
8:3045078:A:T	50	100	0.96	0.09967
8:3045338:G:T	50	100	0.99	0.1236
8:3045498:A:G	50	98	0.98	0.3125
8:3045521:G:T	50	98	0.99	0.1701
8:3045575:T:C	50	98	0.99	0.4149
8:3045738:C:A	50	98	0.99	0.295
8:3045810:A:C	50	96	0.99	0.4693
8:3045858:C:T	50	100	0.99	0.2954
8:3045925:G:C	50	100	0.9	0.01434
8:3045936:G:A	50	98	0.98	0.3366
8:3046026:G:T	50	100	0.93	0.02778
8:3046039:T:C	50	100	0.99	0.2377
8:3046067:G:C	50	98	0.99	0.2589
8:3046280:T:C	49	98	0.95	0.3119
8:3046359:C:T	50	100	0.97	0.224
8:3046508:C:G	50	100	0.92	0.01816
8:3046758:G:A	50	100	0.98	0.2438
8:3046849:C:T	50	100	0.85	0.01053
8:3046931:G:A	50	100	0.99	0.224
8:3046981:G:A	50	100	0.98	0.2367
8:3047008:G:A	50	98	0.97	0.1805
8:3047028:T:C	50	100	1	0.2453
8:3047079:G:C	50	100	0.99	0.2322
8:3047157:A:G	50	100	0.98	0.04666
8:3047281:C:T	49	100	0.98	0.04285
8:3047307:T:C	50	100	1	0.2436
8:3047345:C:T	50	98	0.96	0.2682
8:3047374:C:T	50	100	0.99	0.2436
8:3047425:A:C	50	100	1	0.244
8:3047493:C:T	50	100	0.94	0.06463
8:3047655:C:T	50	100	0.98	0.3164
8:3047669:C:G	50	100	1	0.04666
8:3047797:C:G	50	100	1	0.2431
8:3047913:G:A	50	100	0.99	0.2308
8:3047960:T:C	50	100	1	0.04666
8:3048147:T:G	50	100	0.97	0.341
8:3048167:C:G	50	100	0.99	0.2435
8:3048214:C:T	50	100	1	0.2467
8:3048255:T:A	50	100	1	0.2338
8:3048375:A:G	50	100	1	0.2805
8:3048686:A:T	50	100	1	0.2469
8:3049054:A:G	50	98	0.99	0.2934
8:3049203:C:A	50	100	0.99	0.293
8:3049292:T:C	50	100	1	0.2927
8:3049310:T:C	50	100	0.99	0.2255
8:3049313:T:C	50	100	1	0.2925
8:3049346:C:G	50	100	1	0.2927
8:3049436:T:C	50	100	0.96	0.06627
8:3049460:C:T	50	98	1	0.2925
8:3049509:T:C	50	98	1	0.2925
8:3049518:T:C	50	100	1	0.2925
8:3049544:T:C	50	100	1	0.2927
8:3049545:G:A	50	100	1	0.2927
8:3049572:G:A	50	100	1	0.1612
8:3049657:A:C	50	100	0.99	0.3146
8:3049708:T:G	50	100	1	0.2794
8:3049725:T:C	50	100	0.98	0.3373
8:3049863:C:A	50	100	1	0.2464
8:3049864:G:A	50	100	1	0.1511
8:3049931:T:C	50	100	1	0.2466
8:3049933:G:A	50	100	1	0.2466
8:3050029:G:C	50	98	0.99	0.1609
8:3050128:A:C	50	100	1	0.2936
8:3050141:T:C	50	100	1	0.2469
8:3050321:A:G	50	100	0.68	0.01416
8:3050405:T:C	50	100	0.99	0.2268
8:3050550:G:A	50	100	0.99	0.3321
8:3050635:A:T	50	100	0.95	0.06881
8:3050641:G:T	50	100	1	0.2404
8:3051137:C:T	50	100	1	0.1511
8:3051199:A:C	50	98	1	0.06609
8:3051392:T:C	50	100	0.96	0.01924
8:3051417:G:A	50	100	1	0.06609
8:3051458:G:A	50	100	0.99	0.06227
8:3051474:C:A	50	100	0.98	0.2208
8:3051482:G:A	50	100	1	0.466
8:3051695:T:C	50	100	1	0.01961
8:3051829:C:T	50	100	1	0.4644
8:3052101:C:A	50	98	0.98	0.4047
8:3052125:C:G	50	100	1	0.05937
8:3052129:C:G	50	100	1	0.05937
8:3052158:C:G	50	100	1	0.1578
8:3052275:G:A	50	100	0.95	0.01797
8:3052470:G:A	50	100	1	0.3489
8:3052498:A:G	50	100	0.97	0.02505
8:3052701:C:T	50	100	1	0.02487
8:3052767:A:G	50	98	0.99	0.3489
8:3052785:C:T	50	96	0.95	0.1765
8:3052797:T:C	50	100	1	0.4601
8:3052972:C:G	50	100	1	0.3397
8:3053101:A:G	50	100	1	0.02487
8:3053135:T:G	50	100	1	0.02524
8:3053163:G:C	50	100	1	0.02415
8:3053239:C:A	50	98	0.81	0.03286
8:3053407:G:A	50	100	1	0.01071
8:3053503:C:G	50	100	1	0.02505
8:3053515:T:C	50	100	1	0.0256
8:3053517:G:A	50	100	0.99	0.2233
8:3053580:C:T	50	100	0.98	0.1894
8:3053589:G:A	50	100	1	0.4989
8:3053792:A:G	50	100	0.98	0.1899
8:3053800:G:A	50	100	0.98	0.1117
8:3053955:G:A	50	100	1	0.05973
8:3053975:A:G	50	100	1	0.05973
8:3053994:G:T	50	100	0.99	0.3537
8:3054246:A:T	50	100	1	0.4604
8:3054478:T:C	50	98	1	0.4604
8:3054683:G:C	50	100	0.99	0.1543
8:3054775:C:T	50	100	1	0.4606
8:3055007:A:C	50	100	0.99	0.3473
8:3055097:T:C	50	100	0.99	0.4572
8:3055136:C:T	50	100	1	0.3114
8:3055157:C:T	50	100	0.99	0.3876
8:3055176:C:T	50	100	0.98	0.06826
8:3055184:A:G	50	100	0.99	0.4432
8:3055341:T:C	50	100	0.99	0.4572
8:3055367:C:T	50	100	0.99	0.453
8:3055394:T:C	50	100	0.99	0.01906
8:3055502:C:G	50	100	0.99	0.06064
8:3055521:A:C	50	100	0.98	0.203
8:3055726:T:C	50	96	0.98	0.3437
8:3055749:G:A	50	100	0.96	0.05937
8:3055846:A:C	50	100	0.98	0.1992
8:3055847:C:A	50	100	0.98	0.1988
8:3055862:T:C	50	100	0.97	0.199
8:3055881:T:C	50	98	0.99	0.3081
8:3056253:A:G	50	100	1	0.06681
8:3056257:T:C	50	100	1	0.04739
8:3056270:T:C	50	100	0.94	0.0325
8:3056305:G:C	50	100	1	0.02524
8:3056351:T:C	50	100	1	0.01053
8:3056375:T:C	50	100	0.99	0.03558
8:3056770:A:G	50	98	0.98	0.3529
8:3057146:T:G	50	98	0.98	0.2366
8:3057161:C:T	50	98	0.98	0.3856
8:3057338:T:C	50	100	0.98	0.1639
8:3057538:G:A	50	98	0.98	0.3784
8:3057567:T:C	50	98	0.98	0.3397
8:3057626:C:T	50	100	0.98	0.1639
8:3057655:A:G	50	98	0.97	0.4568
8:3057775:G:A	50	100	1	0.01271
8:3057829:G:A	50	98	0.96	0.0167
8:3057876:T:C	50	100	0.98	0.4103
8:3057948:C:T	50	100	0.96	0.0118
8:3057998:C:T	50	100	0.97	0.05356
8:3058008:T:C	50	100	0.99	0.1516
8:3058143:T:C	50	100	0.98	0.2357
8:3058149:G:C	50	100	1	0.01198
8:3058220:T:C	50	100	0.98	0.4257
8:3058340:G:A	50	100	0.99	0.0325
8:3058388:T:C	50	100	0.99	0.02542
8:3058482:C:T	50	100	0.99	0.2271
8:3058580:C:A	50	98	0.99	0.4221
8:3059063:T:A	50	98	0.99	0.4441
8:3059105:T:C	50	100	0.98	0.1037
8:3059108:G:A	50	100	0.98	0.1572
8:3059113:G:A	50	100	0.97	0.1033
8:3059524:C:G	50	100	0.99	0.4428
8:3059558:T:C	50	98	0.92	0.01688
8:3059732:G:C	50	100	1	0.01198
8:3059952:T:C	50	100	1	0.2366
8:3059974:G:A	50	100	0.99	0.2774
8:3060140:A:G	50	100	0.97	0.01906
8:3060214:C:G	50	100	1	0.2371
8:3060245:A:C	50	100	1	0.01035
8:3060286:C:T	50	100	1	0.1601
8:3060300:T:C	50	100	0.97	0.01943
8:3060357:A:G	50	100	1	0.478
8:3060406:C:T	50	100	0.87	0.05265
8:3060488:C:A	50	100	0.62	0.01053
8:3060512:C:A	50	96	0.83	0.03504
8:3060648:C:G	50	100	0.99	0.1663
8:3060757:G:C	50	100	0.99	0.02106
8:3060787:G:C	50	100	0.99	0.02106
8:3060805:G:C	50	100	0.99	0.02106
8:3060846:A:G	50	100	0.99	0.02106
8:3061033:T:C	50	98	0.98	0.1033
8:3061104:G:A	50	98	1	0.04739
8:3061401:T:C	50	100	1	0.4345
8:3061470:G:C	50	100	0.98	0.2682
8:3061486:G:T	50	100	0.99	0.02124
8:3061599:T:A	50	100	0.98	0.04611
8:3061605:G:A	50	98	0.99	0.3384
8:3061937:A:G	50	98	0.99	0.1966
8:3061943:G:T	50	100	0.99	0.1966
8:3061950:A:C	50	100	0.96	0.01362
8:3062114:T:C	50	98	0.99	0.2475
8:3062191:A:C	50	100	1	0.02033
8:3062241:T:C	50	100	1	0.02142
8:3062350:T:C	50	100	0.97	0.01525
8:3062369:T:C	50	96	0.98	0.26
8:3062661:T:G	50	96	0.99	0.1897
8:3062741:G:C	50	100	0.87	0.05229
8:3062873:A:C	50	100	1	0.02106
8:3062909:C:T	50	100	1	0.02106
8:3062948:A:T	50	96	0.99	0.1885
8:3063006:A:C	50	100	1	0.02088
8:3063009:G:A	50	98	0.98	0.1033
8:3063039:T:C	50	100	1	0.02088
8:3063051:A:T	50	96	0.98	0.1037
8:3063250:T:C	50	100	1	0.04739
8:3063320:T:C	50	100	0.98	0.02088
8:3063454:T:A	50	100	0.91	0.01416
8:3063524:G:A	50	98	1	0.04739
8:3063580:A:T	50	100	0.9	0.01434
8:3063756:T:C	50	100	0.9	0.01852
8:3063775:T:C	50	100	0.96	0.0541
8:3063885:C:T	50	100	0.89	0.01816
8:3064467:T:C	50	96	0.98	0.3617
8:3064470:C:T	50	98	0.98	0.2338
8:3065221:C:T	50	100	0.98	0.1983
8:3065288:T:C	50	98	0.96	0.04866
8:3065299:A:G	50	94	0.96	0.1743
8:3065303:G:A	50	96	0.95	0.175
8:3065320:C:T	50	100	0.96	0.04866
8:3065349:C:A	50	98	0.96	0.0561
8:3065360:G:A	50	98	0.96	0.04847
8:3065363:T:C	50	100	0.9	0.01761
8:3065522:A:C	50	98	0.95	0.05592
8:3065845:G:A	50	100	0.96	0.08224
8:3066011:G:T	50	100	0.96	0.0679
8:3066090:A:G	50	96	0.96	0.3577
8:3066169:G:A	50	100	0.95	0.06536
8:3066239:C:T	50	100	0.97	0.06863
8:3066241:T:A	50	100	0.84	0.01616
8:3066292:A:G	50	100	0.95	0.07208
8:3066426:T:C	50	96	0.92	0.09314
8:3066447:A:G	50	96	0.92	0.4535
8:3066465:A:T	50	96	0.95	0.09622
8:3066492:C:T	50	92	0.92	0.4579
8:3066664:G:A	50	100	0.92	0.0443
8:3066674:A:G	50	100	1	0.01035
8:3066716:G:A	49	98	0.94	0.3255
8:3066722:T:C	50	100	0.97	0.07716
8:3066907:A:G	50	100	0.95	0.2023
8:3066918:T:G	50	100	0.93	0.0679
8:3067153:T:C	50	100	1	0.01071
8:3067368:A:G	50	100	0.98	0.1817
8:3067457:G:C	50	96	0.96	0.4303
8:3067787:T:C	50	98	0.98	0.1814
8:3067893:C:T	50	100	1	0.01017
8:3067939:A:G	50	100	0.98	0.1823
8:3068101:C:T	50	100	0.92	0.04956
8:3068107:T:A	50	100	0.98	0.2836
8:3068108:T:C	50	100	0.92	0.04956
8:3068381:C:G	50	100	0.94	0.1776
8:3068426:A:C	50	100	0.99	0.2086
8:3068553:A:G	50	98	0.96	0.2304
8:3068671:T:G	50	100	0.99	0.2215
8:3068736:A:C	50	100	0.99	0.1097
8:3068779:C:G	50	100	1	0.01017
8:3068817:C:T	50	100	1	0.01017
8:3068835:T:C	50	100	1	0.0158
8:3068838:G:A	50	100	1	0.03577
8:3068968:A:C	50	98	0.99	0.4573
8:3069161:C:T	50	100	0.98	0.1098
8:3069585:G:C	50	94	0.98	0.3996
8:3069774:A:C	50	100	1	0.04194
8:3070002:G:A	50	100	0.98	0.06137
8:3070147:C:G	50	100	1	0.01017
8:3070248:A:T	50	100	0.94	0.05029
8:3070674:T:G	50	100	0.94	0.03631
8:3070705:T:G	50	96	0.99	0.4343
8:3070712:A:G	50	96	0.99	0.4428
8:3070881:A:G	50	98	0.99	0.2896
8:3070970:C:A	50	100	0.98	0.02451
8:3071005:T:C	50	100	0.96	0.01162
8:3071109:T:C	50	100	0.96	0.04339
8:3071187:T:G	50	100	0.98	0.09241
8:3071436:T:C	50	100	1	0.03105
8:3071600:C:G	50	94	0.99	0.4488
8:3071914:A:G	50	94	0.99	0.4063
8:3072218:T:C	50	100	1	0.01017
8:3072298:G:C	50	96	1	0.441
8:3072428:T:G	50	94	1	0.4021
8:3072566:G:A	50	100	1	0.01017
8:3072954:G:T	50	94	1	0.4216
8:3072959:A:C	50	100	0.97	0.05683
8:3073079:A:T	50	96	1	0.4112
8:3073118:T:C	50	98	1	0.4147
8:3073125:G:A	50	96	0.98	0.3718
8:3073170:A:T	50	96	1	0.4116
8:3073312:T:C	50	98	0.99	0.1098
8:3073387:A:G	50	100	1	0.04212
8:3073507:A:G	50	100	0.99	0.1325
8:3073575:T:C	50	100	0.99	0.1169
8:3073579:T:C	50	100	0.99	0.1097
8:3073601:C:A	50	98	0.97	0.1678
8:3073677:C:G	50	100	0.94	0.01561
8:3073882:T:C	50	98	1	0.4119
8:3074611:C:A	50	100	1	0.03704
8:3074640:G:T	50	100	1	0.01561
8:3074678:A:C	50	100	1	0.04739
8:3074884:A:G	50	96	0.99	0.2836
8:3075033:T:C	50	100	0.92	0.0984
8:3075050:T:G	50	100	0.95	0.01543
8:3075062:A:G	50	100	0.95	0.0158
8:3075105:G:C	50	100	0.99	0.4987
8:3075133:C:T	50	100	0.99	0.4985
8:3075136:T:C	50	100	0.98	0.2251
8:3075280:C:T	50	92	0.74	0.05156
8:3075290:T:C	50	100	0.89	0.01543
8:3075303:G:C	49	100	1	0.04267
8:3075305:T:C	50	100	0.89	0.01543
8:3075356:A:C	49	100	0.89	0.01543
8:3075358:C:T	49	95.9	0.98	0.2244
8:3075520:T:A	50	98	0.98	0.427
8:3075537:T:C	50	100	0.93	0.02088
8:3075558:G:T	50	100	0.92	0.0207
8:3075564:G:A	50	100	0.92	0.0207
8:3075621:T:A	50	100	0.96	0.02288
8:3075676:C:T	50	100	0.93	0.02088
8:3075728:T:A	50	100	0.98	0.4123
8:3075774:G:C	50	100	0.9	0.0158
8:3075851:G:C	50	100	0.9	0.02015
8:3075866:A:C	50	98	0.95	0.03813
8:3075916:T:G	50	100	0.93	0.02705
8:3075919:C:T	50	96	0.9	0.3027
8:3075948:C:G	50	92	0.96	0.4671
8:3075954:G:A	50	92	0.88	0.2838
8:3075983:G:A	50	100	0.93	0.04739
8:3075989:T:A	50	96	0.88	0.05683
8:3076006:G:A	50	96	0.89	0.1095
8:3076020:T:C	50	96	0.97	0.4292
8:3076029:C:T	50	98	0.95	0.01235
8:3076208:C:T	50	100	0.96	0.09459
8:3076211:G:A	50	96	0.96	0.4168
8:3076227:C:G	50	98	0.98	0.4201
8:3076263:T:C	50	100	0.98	0.2747
8:3076271:T:C	50	100	0.95	0.02524
8:3076281:C:G	50	100	0.98	0.0345
8:3076313:C:T	50	100	0.98	0.3007
8:3076448:G:A	50	100	0.99	0.03431
8:3076470:A:G	50	100	0.95	0.09858
8:3076505:G:C	50	100	0.97	0.3034
8:3076671:A:G	50	100	0.96	0.07335
8:3076762:C:T	50	100	0.99	0.03468
8:3076791:G:C	50	100	1	0.02415
8:3077214:C:A	50	100	0.97	0.3295
8:3077336:A:G	50	100	0.98	0.3342
8:3077416:A:G	50	100	0.98	0.3348
8:3077551:A:C	50	100	0.98	0.4274
8:3077601:C:G	50	98	0.98	0.4268
8:3077608:T:C	50	98	0.98	0.4285
8:3077656:T:C	50	100	0.99	0.4277
8:3077675:G:A	50	100	0.98	0.09532
8:3077830:G:A	50	98	0.95	0.3214
8:3077863:A:G	50	96	0.97	0.484
8:3077988:C:T	50	100	0.98	0.03359
8:3078003:G:A	50	100	0.95	0.2313
8:3078062:C:T	50	100	0.99	0.3446
8:3078096:A:T	50	98	0.99	0.3166
8:3078163:T:C	50	100	0.99	0.3368
8:3078257:T:C	50	100	0.98	0.3341
8:3078371:C:T	50	98	1	0.05864
8:3078493:C:T	50	100	0.93	0.03885
8:3078495:T:C	50	100	0.99	0.03141
8:3078670:C:T	50	98	0.99	0.3252
8:3078691:A:G	50	98	0.88	0.04176
8:3078825:G:A	50	98	0.98	0.3282
8:3078887:T:C	50	100	0.96	0.03232
8:3078921:A:G	50	100	0.98	0.3315
8:3078939:T:C	50	100	0.96	0.3375
8:3079042:G:C	50	100	0.98	0.3952
8:3079109:T:C	50	100	0.95	0.03504
8:3079181:C:T	50	100	0.99	0.3092
8:3079197:T:C	50	100	0.9	0.01235
8:3079240:G:A	50	100	0.99	0.02524
8:3079297:C:T	50	100	0.98	0.3143
8:3079311:G:A	50	100	0.99	0.08805
8:3079629:C:G	50	100	0.98	0.3235
8:3079866:A:C	50	100	0.95	0.03522
8:3080026:A:T	50	100	1	0.1093
8:3080208:C:G	50	100	0.97	0.03123
8:3080392:T:A	50	100	0.98	0.4499
8:3080531:G:A	50	100	0.98	0.2131
8:3081057:A:G	50	98	0.98	0.1113
8:3081097:G:A	50	100	0.98	0.177
8:3081174:G:A	50	98	0.93	0.1429
8:3081185:G:C	50	98	0.88	0.05029
8:3081383:G:A	50	100	0.84	0.01089
8:3081447:T:C	50	100	0.91	0.01362
8:3081455:A:T	50	100	1	0.04466
8:3081482:T:C	50	100	0.98	0.08932
8:3082083:A:G	50	100	0.97	0.01507
8:3082171:C:T	50	100	1	0.08896
8:3082213:G:C	50	98	0.98	0.3339
8:3082218:G:A	50	98	0.96	0.1193
8:3082304:C:T	50	100	0.98	0.0138
8:3082340:T:A	50	96	0.97	0.2662
8:3082355:C:T	50	96	0.96	0.2509
8:3082393:C:T	50	100	1	0.08878
8:3082509:T:G	50	100	0.76	0.01107
8:3082614:C:T	50	98	0.99	0.3333
8:3082897:T:C	50	98	0.99	0.394
8:3083169:T:A	50	94	0.99	0.4956
8:3083178:A:T	50	100	1	0.0886
8:3083378:A:T	50	96	1	0.1812
8:3083531:A:C	48	93.8	0.98	0.3992
8:3083932:T:G	50	96	0.99	0.4784
8:3083979:G:A	50	98	0.99	0.3355
8:3084162:G:A	50	100	0.99	0.2313
8:3084410:T:C	50	100	0.99	0.2377
8:3084495:C:G	50	96	0.99	0.4768
8:3084604:T:C	50	98	0.99	0.2378
8:3084632:A:G	50	98	0.99	0.2378
8:3084644:T:C	50	98	0.99	0.2377
8:3084697:G:T	50	100	0.99	0.2308
8:3084759:C:T	50	100	0.99	0.2364
8:3084875:A:G	50	98	1	0.2003
8:3084912:G:T	49	100	1	0.1995
8:3084999:C:A	50	98	0.99	0.2222
8:3085277:T:C	50	100	0.92	0.02415
8:3085404:G:A	50	98	1	0.09368
8:3085442:G:A	50	100	0.99	0.1048
8:3085790:C:T	50	100	0.9	0.01035
8:3085836:G:A	50	100	1	0.02233
8:3085909:C:T	50	96	0.98	0.2226
8:3086010:G:A	50	100	0.93	0.01089
8:3086422:A:G	50	100	1	0.01362
8:3086425:T:C	50	96	0.98	0.2239
8:3086605:T:C	50	96	0.99	0.2286
8:3086810:T:C	50	96	0.97	0.1133
8:3086823:G:A	50	100	1	0.01089
8:3087021:C:T	50	100	0.99	0.01162
8:3087897:G:A	50	100	0.98	0.3784
8:3087966:T:A	50	100	1	0.0138
8:3088028:T:A	50	98	0.98	0.2384
8:3088265:T:G	50	100	1	0.01416
8:3088293:C:T	50	100	1	0.01416
8:3088441:C:T	50	100	0.98	0.4288
8:3088508:T:C	50	98	1	0.09749
8:3088674:C:T	50	98	0.98	0.4221
8:3088728:G:C	50	98	0.97	0.1886
8:3088805:G:A	50	100	1	0.02124
8:3089078:A:G	50	100	0.99	0.01416
8:3089089:T:C	50	100	0.95	0.01089
8:3089107:G:C	50	100	0.99	0.01416
8:3089207:A:G	50	100	0.91	0.01344
8:3089267:G:A	50	98	0.98	0.2117
8:3089334:G:C	50	100	0.91	0.01071
8:3089441:G:T	50	98	0.99	0.4443
8:3089451:C:T	50	98	1	0.09731
8:3089792:T:C	50	98	1	0.09768
8:3089802:C:G	50	100	0.95	0.03232
8:3089858:T:C	50	98	1	0.09749
8:3090090:G:A	50	98	0.96	0.189
8:3090185:C:T	50	98	0.98	0.4809
8:3090296:A:G	50	94	0.99	0.3976
8:3090310:G:C	50	94	0.98	0.4218
8:3090414:C:T	50	98	0.99	0.4178
8:3090429:T:C	50	100	0.9	0.01852
8:3090583:C:G	50	98	0.98	0.3101
8:3090584:A:G	50	100	0.83	0.01089
8:3090697:G:C	50	100	0.95	0.05574
8:3090740:T:C	50	100	0.76	0.01071
8:3090880:G:T	50	100	0.83	0.03903
8:3090983:G:A	50	98	0.98	0.06609
8:3091075:T:C	49	98	0.98	0.4123
8:3091085:G:C	50	100	0.82	0.01598
8:3091136:A:G	50	96	0.96	0.189
8:3091372:A:T	50	98	0.96	0.3393
8:3091422:A:G	50	100	1	0.0118
8:3091704:G:A	50	100	0.91	0.01144
8:3091731:G:C	50	96	0.97	0.05991
8:3091750:T:C	50	100	0.97	0.02015
8:3091859:A:G	50	100	1	0.01144
8:3092108:A:C	50	98	0.97	0.2629
8:3092115:C:A	50	100	0.94	0.01071
8:3092123:T:C	50	98	0.99	0.1719
8:3092343:A:C	50	98	0.98	0.1712
8:3092399:G:A	50	98	0.99	0.1719
8:3092429:A:G	50	100	0.95	0.03468
8:3092621:A:G	50	100	1	0.02088
8:3092646:C:T	50	98	0.98	0.2322
8:3092668:T:C	50	98	0.99	0.1719
8:3092673:A:T	50	100	0.98	0.443
8:3092682:A:T	50	100	0.95	0.03468
8:3092856:A:C	50	100	0.95	0.0345
8:3093011:G:A	50	100	0.98	0.1162
8:3093064:T:C	50	100	0.91	0.01852
8:3093276:G:A	50	98	0.98	0.2849
8:3093306:G:A	50	100	0.89	0.05229
8:3093438:G:A	50	98	0.95	0.01053
8:3093533:C:T	50	98	0.97	0.2863
8:3093840:G:T	50	100	0.93	0.04557
8:3093855:C:T	50	98	1	0.09423
8:3094092:A:T	50	90	0.96	0.148
8:3094101:T:A	50	98	0.97	0.2188
8:3094102:A:T	50	98	0.98	0.2841
8:3094143:C:T	50	100	0.96	0.4622
8:3094198:T:C	50	96	0.97	0.2807
8:3094260:C:T	50	98	1	0.1095
8:3094443:A:G	50	98	0.96	0.2369
8:3094638:C:T	50	96	0.97	0.2455
8:3095199:C:A	50	96	0.94	0.2516
8:3095238:C:T	50	98	0.99	0.09405
8:3095463:G:A	50	100	0.87	0.0679
8:3095769:C:A	50	98	0.99	0.08951
8:3095890:A:G	50	94	0.93	0.4208
8:3095919:C:T	50	94	0.93	0.4363
8:3096100:C:T	50	98	0.98	0.1042
8:3096207:C:A	50	100	0.94	0.01162
8:3096369:T:A	50	100	0.96	0.03086
8:3096469:T:C	50	100	0.67	0.01089
8:3096726:T:C	50	100	0.8	0.0158
8:3096826:C:A	50	94	0.87	0.3711
8:3097141:A:G	50	100	0.84	0.01924
8:3097194:G:C	50	90	0.76	0.2101
8:3097287:C:G	50	84	0.79	0.2977
8:3097393:T:C	50	98	0.71	0.03268
8:3097429:A:G	50	98	0.66	0.01307
8:3097430:T:G	50	80	0.68	0.142
8:3097459:G:C	50	96	0.84	0.04993
8:3097476:G:T	50	92	0.75	0.03322
8:3097636:T:C	50	88	0.76	0.4818
8:3097717:G:C	50	96	0.85	0.02505
8:3097819:C:T	50	94	0.69	0.1429
8:3097911:T:C	50	100	0.7	0.0138
8:3098020:G:A	50	100	0.78	0.01107
8:3098129:A:T	50	98	0.92	0.0374
8:3098272:T:C	50	100	0.79	0.01416
8:3098324:T:G	50	100	0.85	0.02288
8:3098641:T:C	50	94	0.96	0.1801
8:3098642:G:C	50	100	0.94	0.01307
8:3098688:T:C	50	100	0.88	0.01979
8:3098690:A:G	50	98	0.93	0.02705
8:3098708:A:C	50	98	0.96	0.09895
8:3098901:T:A	50	100	0.73	0.01398
8:3098956:C:A	50	92	0.94	0.2578
8:3098993:C:T	50	98	0.96	0.01725
8:3099033:A:G	50	100	0.89	0.01979
8:3099424:A:T	50	100	0.93	0.04357
8:3099577:G:C	50	100	0.89	0.0158
8:3099866:A:G	50	100	0.94	0.01307
8:3099886:T:C	50	100	0.94	0.05991
8:3099889:C:G	50	96	0.93	0.1244
8:3100318:G:A	50	94	0.88	0.3749
8:3100409:C:G	50	100	0.91	0.03177
8:3100437:T:G	50	100	0.96	0.03885
8:3100442:G:A	50	100	0.93	0.03159
8:3100452:G:T	50	94	0.98	0.1541
8:3100478:C:A	50	100	0.98	0.01598
8:3100497:T:C	50	98	0.97	0.2219
8:3100635:C:A	50	100	0.77	0.01344
8:3100676:G:C	50	98	0.94	0.1062
8:3100681:T:C	50	100	0.98	0.01598
8:3100802:T:C	50	98	0.92	0.03214
8:3100804:G:A	50	98	0.94	0.0305
8:3100813:G:C	50	100	0.92	0.02251
8:3100819:C:A	50	98	0.95	0.1062
8:3100996:C:T	50	100	0.95	0.05991
8:3101047:C:T	50	98	0.98	0.1509
8:3101071:T:C	50	98	0.99	0.1509
8:3101140:G:A	50	96	0.89	0.0561
8:3101208:C:A	50	100	0.95	0.1334
8:3101374:T:C	50	100	0.91	0.01071
8:3101387:A:C	50	92	0.96	0.2691
8:3101423:G:A	50	100	0.94	0.03195
8:3101434:T:A	50	96	0.89	0.05664
8:3101509:A:G	50	96	0.97	0.1963
8:3101574:A:C	50	98	0.97	0.1776
8:3101807:T:C	50	96	0.92	0.06808
8:3102279:T:C	50	98	1	0.01452
8:3102350:G:A	50	100	0.94	0.4252
8:3102400:T:C	50	100	0.97	0.01834
8:3102434:T:G	50	100	0.97	0.06009
8:3102528:C:T	50	100	0.93	0.03232
8:3102555:T:C	50	98	0.97	0.2229
8:3102630:T:C	50	100	0.99	0.01816
8:3102767:G:A	50	100	0.93	0.03177
8:3102783:T:C	50	100	0.94	0.01561
8:3102868:A:G	50	100	0.98	0.2818
8:3102995:T:C	50	100	0.84	0.02324
8:3103010:C:G	50	98	1	0.01434
8:3103176:G:A	50	100	0.99	0.09314
8:3103331:T:C	50	98	0.97	0.02415
8:3103535:T:G	50	100	0.96	0.04993
8:3103568:A:G	50	98	0.95	0.1736
8:3103581:T:C	50	98	1	0.01452
8:3103669:G:C	50	100	0.95	0.01561
8:3103747:T:A	50	98	0.62	0.02469
8:3103784:C:T	50	94	0.75	0.1547
8:3103848:A:G	50	100	0.95	0.01725
8:3103948:G:T	50	94	0.96	0.1011
8:3104361:A:G	50	98	0.88	0.07262
8:3104697:T:C	50	98	0.99	0.2745
8:3104749:C:T	50	100	0.99	0.1416
8:3104760:A:T	50	98	0.98	0.12
8:3104800:T:C	50	100	1	0.1396
8:3104925:C:G	50	100	0.95	0.01725
8:3104971:G:C	50	100	0.98	0.09477
8:3104997:C:T	50	100	0.99	0.02778
8:3105001:C:T	50	100	0.98	0.2883
8:3105224:G:C	50	100	1	0.142
8:3105268:G:C	50	96	0.95	0.4352
8:3105397:G:T	50	100	0.89	0.05556
8:3105478:T:C	50	100	1	0.03086
8:3105494:C:T	50	98	0.99	0.02288
8:3105526:T:C	50	100	1	0.03068
8:3105850:G:C	50	98	0.99	0.2716
8:3105876:G:A	50	100	0.92	0.01071
8:3106142:C:T	50	100	0.99	0.148
8:3106169:C:T	50	100	0.99	0.01834
8:3106176:A:C	50	100	0.96	0.01707
8:3106273:T:G	50	100	0.96	0.01561
8:3106317:A:C	50	98	0.99	0.0354
8:3106353:G:A	50	100	0.92	0.05029
8:3106481:T:C	50	94	0.99	0.2391
8:3106684:T:C	50	96	0.99	0.1592
8:3106787:A:T	50	96	0.98	0.08606
8:3106948:T:G	50	98	1	0.04866
8:3106981:A:G	50	96	0.92	0.06645
8:3107162:C:T	50	98	0.97	0.1053
8:3107183:C:T	50	100	0.96	0.07516
8:3107516:G:C	50	100	0.96	0.01725
8:3107585:G:C	50	94	0.95	0.1022
8:3107687:A:G	50	96	0.91	0.05519
8:3107722:T:C	50	94	0.96	0.2053
8:3108220:G:C	50	100	1	0.01507
8:3108550:G:T	50	100	0.93	0.02378
8:3108604:G:A	50	100	0.92	0.02996
8:3108806:T:C	50	90	0.96	0.4715
8:3108836:T:A	50	100	0.99	0.134
8:3108866:A:T	50	100	0.98	0.1507
8:3108956:A:G	50	98	0.92	0.02033
8:3109111:A:T	49	95.9	0.99	0.1518
8:3109301:A:G	50	100	0.87	0.01852
8:3109330:T:C	50	94	0.96	0.1743
8:3109356:A:G	50	100	0.97	0.01507
8:3109579:C:A	50	100	1	0.03123
8:3109739:C:G	50	100	0.94	0.03123
8:3109878:C:A	50	100	0.97	0.02669
8:3109925:A:G	50	100	0.95	0.01507
8:3109950:T:C	50	96	0.96	0.1525
8:3110054:G:C	50	96	0.98	0.1202
8:3110087:G:A	50	94	0.97	0.2703
8:3110109:G:C	50	94	0.96	0.15310000000000001
8:3110117:G:T	50	96	0.98	0.2269
8:3110235:C:T	50	100	1	0.03105
8:3110383:A:G	50	94	0.96	0.2353
8:3110384:G:A	50	94	0.96	0.2353
8:3110387:T:C	50	100	0.98	0.06754
8:3110448:G:C	50	96	0.98	0.2609
8:3110770:C:T	50	98	0.92	0.01997
8:3110842:G:C	50	94	0.96	0.1037
8:3110900:T:C	50	100	0.98	0.06155
8:3110938:G:C	50	100	0.96	0.05792
8:3110999:C:A	50	100	0.9	0.03159
8:3111255:A:G	50	96	0.92	0.4635
8:3111395:T:A	50	100	0.97	0.07625
8:3111510:C:G	50	98	0.96	0.05882
8:3111534:C:G	50	100	0.92	0.01979
8:3111927:C:T	50	100	0.85	0.02324
8:3111953:C:T	50	100	0.92	0.01543
8:3112115:C:G	50	96	0.96	0.2215
8:3112182:T:C	50	98	0.94	0.03431
8:3112296:G:C	50	100	0.99	0.04357
8:3112421:C:G	49	95.9	0.87	0.2093
8:3112491:G:A	50	100	0.96	0.02251
8:3112622:A:G	50	100	0.96	0.09713
8:3112685:C:T	50	100	0.96	0.04666
8:3112757:G:A	50	100	0.96	0.02923
8:3112903:T:G	50	92	0.87	0.1037
8:3112909:T:A	50	96	0.94	0.1144
8:3112955:T:C	50	92	0.9	0.2262
8:3112985:C:T	50	96	0.94	0.116
8:3113017:A:G	50	94	0.91	0.3117
8:3113064:T:G	50	98	0.9	0.01416
8:3113105:C:A	50	100	0.67	0.01144
8:3113120:T:C	50	100	0.91	0.04557
8:3113314:T:G	50	100	0.83	0.01235
8:3113323:A:G	50	100	0.89	0.03431
8:3113345:C:T	50	100	0.98	0.01053
8:3113358:A:T	50	98	0.86	0.05447
8:3113476:G:C	50	96	0.87	0.2308
8:3113509:G:C	50	96	0.89	0.2282
8:3113562:T:A	50	98	0.79	0.02778
8:3113574:C:G	50	98	0.64	0.01725
8:3113612:A:G	50	90	0.71	0.1367
8:3113658:T:C	50	94	0.85	0.07734
8:3113671:G:C	50	96	0.68	0.09604
8:3113691:T:C	50	84	0.7	0.3822
8:3113755:A:G	50	94	0.78	0.04593
8:3113856:C:G	50	86	0.64	0.4539
8:3114256:A:C	50	84	0.72	0.08224
8:3114408:T:G	50	98	0.65	0.0187
8:3114451:A:G	50	100	0.74	0.02415
8:3114527:A:G	50	82	0.74	0.4294
8:3115020:C:T	50	98	0.98	0.01797
8:3115369:G:A	50	100	0.94	0.1202
8:3115525:T:G	50	100	0.86	0.02741
8:3115598:A:G	50	100	0.81	0.02959
8:3115864:A:C	50	100	0.96	0.01162
8:3115896:T:C	50	100	0.98	0.02215
8:3116002:C:A	50	100	0.98	0.02215
8:3116112:T:C	50	100	0.98	0.05065
8:3116319:A:G	50	100	0.98	0.2781
8:3116494:G:C	50	100	0.96	0.1658
8:3116781:A:G	50	100	0.98	0.02215
8:3116980:T:C	50	100	0.97	0.2084
8:3117742:T:C	50	98	0.84	0.02487
8:3117926:C:A	50	100	0.98	0.0472
8:3117938:G:C	50	100	0.96	0.01162
8:3117995:A:G	50	100	0.97	0.1362
8:3118003:C:G	50	96	0.99	0.07916
8:3118028:T:A	50	100	0.86	0.01089
8:3118056:T:C	50	100	0.97	0.1358
8:3118259:G:A	50	98	0.99	0.3145
8:3118825:T:C	50	100	0.98	0.02124
8:3119144:C:T	50	100	0.93	0.03123
8:3119187:A:C	50	100	0.95	0.0561
8:3119404:A:C	45	95.6	0.97	0.08442
8:3119476:G:T	50	100	0.95	0.01126
8:3119732:A:G	50	98	0.97	0.05047
8:3119805:C:G	50	100	0.96	0.1255
8:3120089:A:G	50	100	0.94	0.0285
8:3120372:G:T	50	100	0.84	0.02397
8:3120402:C:T	50	100	0.99	0.01053
8:3120584:C:T	50	98	0.81	0.01107
8:3120614:C:T	50	100	0.94	0.01634
8:3120644:T:C	50	88	0.66	0.1481
8:3120704:A:G	50	94	0.94	0.1875
8:3121369:T:C	50	100	0.93	0.01362
8:3121441:C:G	50	100	0.89	0.02596
8:3121681:C:T	50	100	0.99	0.01253
8:3121742:T:C	50	96	0.9	0.06264
8:3122601:A:G	50	100	0.96	0.1641
8:3122754:A:C	50	98	0.97	0.2515
8:3122969:C:G	49	100	0.95	0.1848
8:3123356:C:G	50	100	0.95	0.02524
8:3123478:T:G	50	100	0.94	0.0541
8:3123669:G:C	50	100	1	0.0118
8:3124160:A:T	50	98	0.97	0.07317
8:3124721:C:T	50	100	0.99	0.01198
8:3124728:T:C	50	100	0.96	0.02015
8:3124804:T:C	50	100	0.96	0.01997
8:3124945:C:T	50	100	0.99	0.02778
8:3124957:T:C	50	100	1	0.01253
8:3125202:T:C	50	100	0.92	0.02796
8:3125253:G:C	50	98	0.97	0.3106
8:3125370:C:T	50	100	1	0.01216
8:3125472:G:A	50	96	0.98	0.1258
8:3125656:A:C	50	100	0.92	0.02741
8:3125688:G:A	50	100	0.92	0.02796
8:3125858:C:T	50	100	0.96	0.1894
8:3125863:G:C	50	100	1	0.01198
8:3125973:C:T	50	100	0.97	0.3261
8:3126177:G:C	50	100	1	0.01198
8:3126246:G:C	50	100	0.91	0.02778
8:3126270:T:A	50	100	0.91	0.02778
8:3126451:T:G	50	100	1	0.02669
8:3126749:G:C	50	100	0.93	0.03177
8:3126862:C:T	50	98	0.98	0.06318
8:3127106:T:C	50	100	1	0.01198
8:3127760:A:T	50	100	0.97	0.06336
8:3127882:G:C	49	100	0.73	0.0138
8:3128498:T:C	50	100	0.99	0.02941
8:3128885:A:G	49	98	0.82	0.01253
8:3128982:T:C	50	100	1	0.01852
8:3129052:G:A	50	98	0.96	0.1305
8:3129358:G:C	50	100	0.85	0.02687
8:3129682:T:G	50	100	0.96	0.02124
8:3129686:T:A	50	100	0.8	0.01525
8:3129794:G:C	50	100	0.96	0.03177
8:3129945:C:T	50	98	0.99	0.03141
8:3130114:T:C	50	100	0.84	0.02959
8:3130565:C:G	50	96	0.98	0.0325
8:3130669:T:C	50	100	1	0.01852
8:3131152:A:G	50	100	0.93	0.0325
8:3131159:T:A	50	100	0.97	0.01053
8:3131186:C:T	50	100	0.94	0.06082
8:3131360:G:T	50	98	0.92	0.06137
8:3131400:C:T	50	100	0.94	0.061
8:3131765:C:T	50	100	0.97	0.03232
8:3131819:A:G	50	100	0.98	0.01035
8:3132011:T:C	50	100	0.96	0.1298
8:3132741:T:C	50	100	0.93	0.06173
8:3132786:G:C	50	100	0.96	0.2832
8:3132787:G:A	50	100	0.96	0.03195
8:3132885:G:C	50	100	0.94	0.03195
8:3132919:A:G	50	98	0.96	0.08624
8:3133275:G:A	50	100	0.93	0.06173
8:3133900:C:T	50	100	0.95	0.01452
8:3134307:C:G	50	98	0.91	0.1681
8:3134568:G:A	50	100	0.93	0.01053
8:3134598:G:T	50	100	0.66	0.0187
8:3135240:T:C	50	100	0.96	0.0207
8:3135685:T:C	48	93.8	0.76	0.03086
8:3136260:T:C	50	98	0.9	0.0886
8:3136422:G:T	50	100	1	0.05574
8:3136423:C:T	50	100	1	0.05574
8:3136473:C:T	50	100	1	0.05574
8:3136535:G:C	50	100	0.99	0.07861
8:3136582:T:C	50	100	1	0.05574
8:3136602:C:G	50	94	0.89	0.3893
8:3136808:A:G	50	100	0.91	0.03758
8:3136931:A:C	50	98	0.95	0.06826
8:3136953:A:T	50	100	1	0.01743
8:3137023:A:T	50	100	0.91	0.0374
8:3137089:C:T	50	100	0.85	0.02505
8:3137391:G:C	50	100	0.96	0.02052
8:3137405:C:G	50	100	0.92	0.03232
8:3137695:G:A	50	100	1	0.03595
8:3137980:T:C	50	100	0.86	0.1166
8:3138009:G:C	50	100	1	0.06645
8:3138239:C:A	50	96	0.9	0.2364
8:3138312:A:C	50	100	0.98	0.01652
8:3138313:C:T	50	100	0.98	0.01652
8:3138340:G:A	50	98	0.96	0.05991
8:3138414:C:G	50	100	0.98	0.01652
8:3138490:G:T	50	98	0.9	0.2854
8:3138616:T:C	50	100	0.92	0.02796
8:3138628:C:T	50	96	0.92	0.3119
8:3138832:T:C	50	100	1	0.0118
8:3138867:A:C	50	98	0.96	0.0659
8:3139154:G:A	50	100	0.99	0.02324
8:3139627:C:T	50	98	0.96	0.05664
8:3139673:T:C	50	98	0.99	0.01761
8:3139700:C:T	50	100	0.84	0.01634
8:3139839:A:G	50	100	1	0.06481
8:3139925:T:C	49	93.9	0.88	0.3039
8:3140065:G:A	50	98	1	0.05047
8:3140206:C:G	50	96	0.91	0.3386
8:3141012:G:A	50	100	0.99	0.08751
8:3141492:C:G	50	94	0.88	0.3126
8:3141557:A:G	50	98	0.65	0.0207
8:3141656:A:C	50	100	0.97	0.06972
8:3141692:T:C	50	98	0.97	0.1057
8:3141858:C:T	50	100	0.87	0.2901
8:3141861:G:A	50	100	0.98	0.04267
8:3141866:C:G	50	100	0.98	0.01035
8:3141903:C:T	50	100	0.84	0.08787
8:3141952:T:C	50	100	0.85	0.02869
8:3141954:T:C	50	98	0.83	0.02869
8:3141959:A:G	49	95.9	0.87	0.1808
8:3141971:G:A	50	100	0.99	0.01398
8:3142010:G:C	50	100	0.98	0.06935
8:3142040:G:A	50	100	0.89	0.01053
8:3142067:G:A	50	100	1	0.01035
8:3142085:C:T	50	100	0.98	0.04993
8:3142116:C:T	50	100	1	0.01144
8:3142407:A:T	50	100	0.92	0.1581
8:3142511:A:G	50	98	0.89	0.07226
8:3142718:G:A	50	96	0.93	0.2282
8:3142940:G:A	50	92	0.92	0.3896
8:3142992:A:G	50	98	0.9	0.03123
8:3143054:A:T	50	98	0.98	0.05029
8:3143117:C:A	50	94	0.9	0.161
8:3143247:G:A	50	100	0.87	0.1144
8:3143269:G:C	50	92	0.9	0.2622
8:3143270:T:C	50	98	0.98	0.05029
8:3143287:C:T	50	100	0.98	0.05901
8:3143302:G:C	50	100	0.98	0.05901
8:3143309:G:A	50	100	0.97	0.05901
8:3143313:G:C	50	100	0.97	0.01779
8:3143436:C:G	50	96	0.91	0.2643
8:3143552:A:G	50	98	0.92	0.03086
8:3143660:C:G	50	100	0.98	0.0581
8:3143677:A:G	50	98	0.94	0.2602
8:3144067:G:C	50	98	0.98	0.06137
8:3144075:C:T	50	100	0.97	0.04866
8:3144144:C:T	50	100	0.97	0.03794
8:3144162:G:A	50	100	0.97	0.04847
8:3144305:A:G	50	94	0.89	0.1785
8:3144340:G:A	50	100	0.94	0.01198
8:3144374:T:G	50	96	0.88	0.1616
8:3144582:G:C	50	100	0.97	0.02179
8:3144689:A:G	50	98	0.98	0.1111
8:3144798:G:T	50	98	0.74	0.0187
8:3144857:G:A	50	100	0.98	0.05828
8:3144901:C:T	50	100	0.97	0.01471
8:3144937:C:G	50	98	0.97	0.05265
8:3145101:G:C	50	96	0.91	0.4913
8:3145247:G:C	50	100	0.97	0.06118
8:3145430:C:A	50	100	0.79	0.01289
8:3145445:T:G	50	100	0.94	0.1625
8:3145953:G:C	50	100	0.82	0.0236
8:3146064:C:G	50	92	0.9	0.2738
8:3146103:T:C	50	94	0.9	0.2747
8:3146147:G:C	50	100	0.9	0.2039
8:3146258:A:G	50	98	0.89	0.2182
8:3146596:C:T	50	100	0.94	0.0138
8:3146957:T:A	50	94	0.71	0.02578
8:3146993:A:G	50	100	0.98	0.01325
8:3147045:T:C	50	86	0.75	0.2603
8:3147062:G:A	50	96	0.62	0.01943
8:3147208:G:A	50	92	0.83	0.3382
8:3147216:C:A	50	98	0.83	0.1411
8:3147228:G:C	50	98	0.75	0.01416
8:3147502:C:G	50	100	0.66	0.01616
8:3147517:A:C	50	98	0.88	0.1247
8:3148262:G:T	50	100	0.86	0.0561
8:3148328:A:C	50	98	0.74	0.03722
8:3148415:T:C	50	98	0.79	0.06754
8:3148523:C:G	50	98	0.9	0.2135
8:3148531:C:T	50	98	0.89	0.08533
8:3149252:A:C	50	98	0.9	0.1298
8:3149262:T:C	50	100	0.89	0.05229
8:3149611:G:T	50	100	0.95	0.01325
8:3149667:G:A	50	100	0.65	0.01017
8:3149700:T:G	50	100	0.92	0.1167
8:3149842:C:A	50	96	0.9	0.08497
8:3149944:G:C	50	100	0.92	0.1311
8:3149945:C:T	50	100	0.94	0.0374
8:3150424:G:A	50	90	0.75	0.1193
8:3150456:C:G	50	98	0.91	0.05247
8:3150461:C:G	50	98	0.91	0.05247
8:3150600:T:A	50	98	0.93	0.112
8:3150751:C:A	50	100	0.81	0.02288
8:3151172:G:A	50	100	0.78	0.01525
8:3151176:A:G	50	100	0.88	0.01307
8:3151383:A:G	50	98	0.85	0.1144
8:3151969:C:T	50	98	0.93	0.05737
8:3152125:G:T	50	100	0.96	0.05283
8:3152194:C:A	50	100	0.82	0.01035
8:3152294:C:T	50	100	0.91	0.0797
8:3152805:C:T	50	98	0.61	0.02179
8:3152827:C:G	50	100	0.96	0.05283
8:3153078:A:G	50	98	0.96	0.08588
8:3153360:T:C	50	96	0.96	0.07444
8:3153577:G:C	50	98	0.92	0.06699
8:3153845:C:T	50	98	0.95	0.07262
8:3153868:G:A	50	94	0.93	0.2974
8:3154018:C:G	50	92	0.94	0.3088
8:3154053:G:A	50	98	0.75	0.03123
8:3154112:G:A	50	98	0.9	0.05138
8:3154347:A:C	50	100	0.99	0.01216
8:3154434:T:C	50	100	0.94	0.07244
8:3154755:C:T	50	100	0.76	0.0167
8:3155063:T:C	50	98	0.96	0.05265
8:3155205:T:C	50	100	0.99	0.01198
8:3155271:C:A	50	100	0.99	0.01198
8:3155429:G:A	46	100	0.95	0.05537
8:3155448:A:G	50	94	0.83	0.0699
8:3155529:A:G	50	94	0.93	0.2778
8:3155777:T:A	50	100	0.99	0.01198
8:3155872:G:C	50	100	0.85	0.01398
8:3155926:C:T	50	100	0.95	0.1536
8:3155942:G:T	50	98	0.88	0.05102
8:3155946:G:C	50	100	0.92	0.0167
8:3156056:G:C	50	100	0.67	0.01089
8:3156214:T:A	50	100	0.91	0.02251
8:3156236:C:G	50	100	0.91	0.02251
8:3156321:G:T	50	100	0.99	0.01216
8:3156365:A:G	50	100	0.99	0.01198
8:3156375:T:C	50	100	0.99	0.01198
8:3156620:A:C	50	96	0.95	0.1127
8:3156969:C:T	48	100	0.91	0.1273
8:3157365:C:G	50	100	0.89	0.01852
8:3157406:G:A	50	94	0.92	0.297
8:3157485:A:G	50	100	0.99	0.01198
8:3158034:A:G	50	98	0.83	0.03068
8:3158188:C:G	50	98	0.94	0.2115
8:3158321:A:G	50	100	0.99	0.01216
8:3158752:T:C	50	100	0.86	0.01634
8:3159228:A:C	50	96	0.83	0.02687
8:3160048:G:C	50	96	0.83	0.02669
8:3160324:T:C	50	100	0.98	0.0118
8:3160352:G:A	50	98	0.91	0.05283
8:3160526:C:G	50	100	0.91	0.01543
8:3160822:T:C	50	98	0.89	0.08914
8:3160861:C:T	50	90	0.78	0.1672
8:3161298:T:C	50	100	0.91	0.0532
8:3161560:T:C	50	94	0.9	0.07771
8:3161649:T:C	47	100	0.93	0.03649
8:3161800:G:A	50	96	0.94	0.3039
8:3162070:A:C	50	98	0.95	0.2153
8:3162222:G:C	50	100	0.98	0.0118
8:3162345:A:G	50	100	0.92	0.0138
8:3162422:G:C	50	100	0.84	0.02288
8:3162549:G:A	50	100	0.87	0.01144
8:3162709:T:A	50	98	0.85	0.06826
8:3162879:T:G	50	100	0.82	0.01126
8:3162901:T:A	50	100	0.9	0.08715
8:3163020:C:T	50	100	0.94	0.2053
8:3163322:A:G	50	100	0.92	0.03649
8:3163731:G:C	50	100	0.89	0.01961
8:3163756:G:C	50	100	0.93	0.2081
8:3163973:C:T	50	98	0.94	0.3188
8:3164069:T:G	50	98	0.8	0.02578
8:3164280:C:G	50	100	0.98	0.01144
8:3165182:T:C	50	100	0.8	0.08097
8:3165223:T:C	50	100	0.92	0.05937
8:3165265:T:C	50	100	0.98	0.01144
8:3165390:T:C	50	98	0.94	0.3224
8:3165396:G:C	50	100	0.81	0.03377
8:3165700:T:A	50	100	0.72	0.0118
8:3165710:G:A	50	100	0.99	0.01089
8:3166027:A:G	50	100	0.71	0.01271
8:3166165:C:T	50	100	0.93	0.1661
8:3166618:T:A	50	96	0.92	0.1115
8:3166804:G:A	50	98	0.89	0.3036
8:3166982:C:T	50	98	0.87	0.08951
8:3167168:G:C	50	94	0.82	0.3168
8:3167430:A:T	50	100	0.65	0.01416
8:3167668:C:G	50	88	0.72	0.1975
8:3167721:C:T	50	96	0.62	0.0285
8:3167973:T:C	50	100	0.64	0.02524
8:3168135:T:C	50	82	0.73	0.2794
8:3168279:C:A	50	96	0.79	0.3157
8:3168411:C:T	50	100	0.76	0.05283
8:3168443:C:T	50	100	0.76	0.07262
8:3168980:A:G	50	96	0.63	0.04303
8:3169056:G:C	50	96	0.72	0.1745
8:3169171:T:G	50	100	0.82	0.3028
8:3169551:C:T	50	96	0.77	0.1474
8:3170177:C:G	50	96	0.86	0.07516
8:3170278:G:T	50	98	0.88	0.0699
8:3170286:C:T	50	92	0.76	0.1739
8:3170288:A:G	50	94	0.81	0.07135
8:3170309:A:G	49	95.9	0.75	0.2382
8:3170319:C:T	50	98	0.81	0.02905
8:3170352:C:A	50	94	0.78	0.2229
8:3170356:T:C	50	96	0.86	0.06917
8:3170357:A:G	50	94	0.84	0.06935
8:3170365:A:G	50	96	0.86	0.06935
8:3170508:C:A	50	100	0.86	0.04194
8:3170627:T:C	50	98	0.86	0.07698
8:3171003:C:A	50	100	0.87	0.05174
8:3171612:C:A	50	96	0.83	0.04902
8:3171733:A:G	50	86	0.75	0.3397
8:3171842:G:A	50	94	0.84	0.05211
8:3171887:G:T	50	96	0.8	0.2992
8:3172073:C:T	50	98	0.65	0.05537
8:3172156:C:T	50	92	0.74	0.1354
8:3172524:T:C	50	94	0.83	0.05156
8:3172697:G:A	50	82	0.72	0.108
8:3172813:T:C	50	84	0.63	0.2375
8:3173134:C:T	50	96	0.63	0.02796
8:3173258:T:C	50	98	0.7	0.01107
8:3173271:G:A	50	98	0.87	0.3715
8:3173346:T:G	50	98	0.71	0.02269
8:3173456:G:A	50	96	0.87	0.3844
8:3173547:G:C	50	98	0.69	0.06935
8:3173835:T:C	50	88	0.75	0.1761
8:3173992:T:C	50	96	0.83	0.01271
8:3174146:G:C	50	100	0.88	0.3664
8:3174325:A:C	50	98	0.87	0.3649
8:3175049:T:C	50	98	0.83	0.01216
8:3175129:T:C	50	90	0.8	0.1836
8:3175229:T:G	50	88	0.79	0.1917
8:3175293:T:C	50	84	0.78	0.3489
8:3175347:G:C	50	96	0.61	0.03177
8:3175898:C:T	50	98	0.71	0.02215
8:3175934:T:G	50	92	0.8	0.04321
8:3175940:A:C	50	82	0.83	0.2467
8:3175996:A:G	50	86	0.82	0.2217
8:3176006:G:T	50	94	0.74	0.1278
8:3176152:G:T	50	98	0.72	0.03141
8:3176215:C:G	50	94	0.85	0.2919
8:3176286:T:C	50	96	0.74	0.02197
8:3176629:T:C	50	94	0.79	0.08769
8:3176814:T:G	49	93.9	0.81	0.1129
8:3176884:T:C	50	96	0.76	0.01198
8:3177014:G:C	50	92	0.86	0.04212
8:3177024:C:A	50	92	0.77	0.1265
8:3177073:C:T	50	88	0.82	0.1623
8:3177074:A:G	50	90	0.79	0.2035
8:3177119:C:T	50	92	0.72	0.1102
8:3177124:G:C	50	88	0.85	0.4395
8:3177141:A:C	50	90	0.83	0.4417
8:3177343:G:T	50	92	0.69	0.07898
8:3177439:C:A	50	96	0.61	0.01162
8:3177531:A:C	50	76	0.73	0.3664
8:3177573:T:G	50	98	0.74	0.07135
8:3177602:T:C	50	94	0.81	0.376
8:3177756:A:G	50	84	0.66	0.1703
8:3177778:T:G	50	84	0.7	0.155
8:3178147:C:T	50	98	0.72	0.07516
8:3178278:G:C	50	98	0.78	0.05701
8:3178286:T:C	50	84	0.75	0.4719
8:3178332:G:A	50	98	0.8	0.05719
8:3178452:C:G	50	98	0.66	0.01489
8:3178470:C:A	50	92	0.8	0.05247
8:3178675:A:C	50	96	0.71	0.04793
8:3179000:T:G	50	92	0.73	0.07462
8:3179101:A:G	50	96	0.83	0.01924
8:3179106:T:C	50	98	0.77	0.02124
8:3179115:C:T	49	91.8	0.73	0.1948
8:3179133:T:G	50	88	0.76	0.216
8:3179145:A:C	50	88	0.76	0.3074
8:3179146:C:T	50	94	0.74	0.07716
8:3179160:C:T	50	76	0.7	0.3538
8:3179161:T:G	50	78	0.7	0.3448
8:3179174:T:C	50	100	0.9	0.0187
8:3179187:T:C	50	100	0.81	0.02233
8:3179196:T:C	50	98	0.75	0.02215
8:3179569:A:G	50	90	0.88	0.437
8:3179736:G:A	50	96	0.93	0.1734
8:3179738:C:G	50	100	0.89	0.1327
8:3179855:C:G	50	98	0.9	0.2938
8:3180008:T:C	50	98	0.95	0.1264
8:3180218:A:G	50	100	0.89	0.03014
8:3180265:T:C	50	98	0.83	0.08406
8:3180622:T:A	50	100	0.88	0.1057
8:3180680:G:C	50	98	0.95	0.179
8:3181003:T:A	50	98	0.93	0.4751
8:3181241:G:C	50	98	0.95	0.1817
8:3181316:G:C	50	98	0.95	0.1736
8:3181420:C:T	50	100	0.9	0.0305
8:3181637:G:C	50	100	0.93	0.01924
8:3181802:A:G	50	98	0.95	0.1841
8:3182015:C:T	50	100	0.88	0.1832
8:3182542:C:T	50	96	0.91	0.02397
8:3182566:T:C	50	98	0.84	0.1028
8:3182919:G:A	48	95.8	0.94	0.2691
8:3183057:C:G	50	100	0.92	0.156
8:3183059:A:G	50	98	0.78	0.04975
8:3183064:A:T	50	100	0.81	0.02378
8:3183395:T:C	36	91.7	0.94	0.24
8:3183493:A:C	29	100	0.78	0.04466
8:3183548:T:C	46	97.8	0.95	0.1369
8:3183717:T:C	50	100	0.92	0.2898
8:3183980:A:G	50	100	0.89	0.04412
8:3183984:T:C	50	96	0.92	0.1176
8:3184053:T:C	50	100	0.95	0.4414
8:3184079:C:G	50	100	0.96	0.1558
8:3184364:A:G	50	100	0.96	0.156
8:3184649:G:A	50	98	0.96	0.2689
8:3184717:G:T	50	100	0.8	0.01126
8:3184839:C:T	50	100	0.96	0.2696
8:3184899:G:A	50	98	0.96	0.4225
8:3184906:C:T	50	98	0.96	0.4227
8:3185143:G:A	50	100	0.96	0.2696
8:3185662:G:A	50	100	0.97	0.1365
8:3185741:C:T	50	100	0.96	0.1558
8:3185790:G:A	50	98	0.96	0.4218
8:3185839:T:C	50	100	0.97	0.1363
8:3185919:T:C	50	96	0.97	0.423
8:3185969:A:G	50	100	0.96	0.1558
8:3186068:C:G	50	98	0.97	0.28
8:3186077:C:T	50	100	0.97	0.1363
8:3186718:T:C	50	100	0.96	0.1249
8:3186945:T:C	50	100	0.97	0.2691
8:3187240:A:C	50	100	0.83	0.02106
8:3187254:T:G	50	100	0.83	0.02106
8:3187328:G:A	50	100	0.98	0.4009
8:3187408:G:C	50	100	0.97	0.2643
8:3187439:C:T	50	100	0.97	0.2643
8:3187536:A:T	50	100	0.97	0.2792
8:3187552:T:C	50	100	0.97	0.1362
8:3187566:C:T	50	100	0.97	0.2691
8:3187575:A:C	50	100	0.97	0.2691
8:3187584:T:C	50	100	0.95	0.1253
8:3187586:C:T	50	100	0.97	0.2691
8:3187622:G:A	50	100	0.78	0.01398
8:3187632:G:A	50	100	0.93	0.01979
8:3187665:T:C	50	98	0.98	0.4252
8:3187708:G:A	50	100	0.97	0.2691
8:3188075:T:C	50	96	0.92	0.01144
8:3188266:C:T	50	100	0.91	0.04611
8:3188560:G:C	50	100	0.98	0.2907
8:3188682:G:A	50	100	0.98	0.1362
8:3188686:A:C	50	100	0.95	0.2869
8:3188689:G:T	50	100	0.99	0.1362
8:3189113:G:T	50	100	0.97	0.2807
8:3189199:C:A	50	100	0.99	0.1362
8:3189561:C:T	50	98	0.98	0.4183
8:3189644:C:T	50	100	0.98	0.1451
8:3189823:A:C	50	100	0.88	0.02814
8:3189833:C:G	50	98	0.7	0.01797
8:3189858:T:G	50	96	0.97	0.4267
8:3189973:G:C	50	100	0.89	0.08424
8:3190030:G:A	50	98	0.62	0.01797
8:3190481:T:C	50	96	0.93	0.1398
8:3190493:G:A	50	96	0.93	0.1396
8:3190529:T:A	50	96	0.97	0.3842
8:3190587:G:C	50	96	0.97	0.3767
8:3190704:T:G	50	100	0.96	0.03359
8:3191255:T:G	50	98	0.91	0.03794
8:3191285:G:A	50	100	0.8	0.01743
8:3191317:A:T	50	100	0.95	0.04648
8:3191501:T:C	50	98	0.98	0.3833
8:3191916:G:A	50	100	0.95	0.09296
8:3192214:A:G	50	100	0.96	0.04884
8:3192277:A:G	50	92	0.97	0.3313
8:3192328:G:A	50	98	0.98	0.06845
8:3192346:A:G	50	100	0.9	0.1209
8:3192437:A:C	50	100	0.96	0.09223
8:3192500:C:T	50	98	0.97	0.06863
8:3192588:A:G	50	98	0.95	0.09768
8:3192630:G:T	50	98	0.95	0.3088
8:3192704:C:G	50	94	0.96	0.3375
8:3193002:C:A	50	100	0.94	0.08642
8:3193176:G:A	50	98	0.96	0.09604
8:3193201:C:T	50	96	0.96	0.09604
8:3193218:T:C	50	96	0.96	0.09622
8:3193381:A:G	50	100	0.93	0.08805
8:3193385:T:C	50	96	0.96	0.2509
8:3193391:C:T	50	100	0.92	0.1721
8:3193593:T:G	50	100	0.95	0.1327
8:3193634:A:C	50	98	0.96	0.3874
8:3193646:G:C	50	98	0.97	0.06899
8:3193845:C:T	50	96	0.94	0.2827
8:3193853:A:G	50	100	0.91	0.02397
8:3193923:G:T	50	94	0.96	0.2259
8:3193948:T:G	50	96	0.98	0.2335
8:3194018:T:C	50	100	0.96	0.02869
8:3194168:T:A	50	98	0.97	0.2654
8:3194225:A:G	50	100	0.94	0.03341
8:3194259:C:G	50	98	0.98	0.2311
8:3194304:C:A	50	100	0.78	0.01888
8:3194390:A:G	50	98	0.98	0.1405
8:3194470:A:G	50	100	0.99	0.05102
8:3194546:G:C	50	100	0.99	0.03268
8:3194676:G:A	50	96	0.98	0.3885
8:3194680:C:G	50	96	0.98	0.3528
8:3194804:T:C	50	96	0.98	0.3854
8:3194889:G:C	50	100	0.79	0.01235
8:3194978:C:T	50	100	0.96	0.05501
8:3195347:T:G	50	96	0.98	0.3885
8:3195373:G:A	50	96	0.98	0.3887
8:3195392:G:A	50	96	0.98	0.3887
8:3195456:G:A	50	98	0.94	0.1088
8:3195531:C:T	50	98	0.98	0.3889
8:3195656:A:G	50	98	0.98	0.3522
8:3195662:G:A	50	100	0.94	0.03304
8:3195665:T:C	50	98	0.98	0.3522
8:3195747:A:G	50	100	0.96	0.01688
8:3195785:G:A	50	98	0.98	0.388
8:3195891:A:G	50	96	0.99	0.3885
8:3195907:G:T	50	98	0.98	0.3883
8:3196070:G:A	50	100	0.99	0.04375
8:3196085:C:T	50	98	0.97	0.1776
8:3196227:G:A	50	98	0.99	0.3885
8:3196285:C:T	50	100	1	0.03232
8:3196354:G:T	50	98	0.99	0.3889
8:3196402:T:C	50	98	0.99	0.3885
8:3196444:A:G	50	98	0.99	0.3704
8:3196451:C:A	50	98	0.99	0.05537
8:3196470:C:T	50	100	0.98	0.3617
8:3196472:C:T	50	100	0.99	0.386
8:3196517:T:C	50	100	0.99	0.3716
8:3196518:G:A	50	100	0.99	0.04375
8:3196650:T:C	50	100	1	0.03286
8:3196659:G:T	50	100	0.99	0.388
8:3196723:A:T	50	100	0.94	0.01943
8:3196774:C:T	50	100	1	0.3885
8:3196860:C:G	50	100	0.98	0.3842
8:3196924:G:C	50	100	1	0.0325
8:3196972:C:T	50	100	1	0.03268
8:3197111:C:A	50	100	1	0.0325
8:3197187:A:G	50	100	0.99	0.2449
8:3197194:G:A	50	100	0.99	0.2449
8:3197241:G:A	50	100	0.99	0.3869
8:3197258:T:C	50	100	0.98	0.1265
8:3197282:T:C	50	100	0.99	0.3863
8:3197449:T:A	50	100	1	0.0325
8:3197496:C:T	50	96	0.99	0.05955
8:3197499:T:C	50	100	0.88	0.05719
8:3197505:A:T	50	100	0.99	0.2382
8:3197515:G:C	50	100	0.99	0.2373
8:3197529:G:C	50	100	0.98	0.2124
8:3197615:G:A	49	87.8	0.97	0.2402
8:3197623:G:C	50	96	0.99	0.2416
8:3197626:C:T	50	98	0.99	0.2416
8:3197654:C:T	49	85.7	0.99	0.3887
8:3197699:C:G	50	100	1	0.0325
8:3197706:C:A	50	100	1	0.0325
8:3197779:G:T	50	100	0.99	0.2387
8:3198285:T:G	50	100	0.94	0.04866
8:3198471:G:T	50	100	0.99	0.03232
8:3198891:C:T	50	100	0.97	0.2119
8:3199210:A:G	50	98	0.98	0.2037
8:3199372:C:A	50	96	0.98	0.4568
8:3199429:A:T	50	100	1	0.03232
8:3199453:T:G	50	100	0.97	0.04357
8:3200134:C:A	50	100	0.94	0.03577
8:3200212:A:T	50	100	0.97	0.1276
8:3200565:A:T	50	84	0.93	0.1418
8:3200568:T:A	50	100	0.84	0.01489
8:3200612:G:A	50	98	0.95	0.01943
8:3200626:G:A	50	100	0.97	0.2012
8:3200732:C:T	50	92	0.97	0.2331
8:3201254:C:A	50	100	1	0.03214
8:3201389:T:C	50	98	0.9	0.01652
8:3201490:C:A	50	100	0.98	0.03214
8:3202101:A:G	50	100	0.95	0.08442
8:3202152:A:G	50	100	1	0.03232
8:3202306:A:G	50	100	0.96	0.08297
8:3202415:C:T	50	98	0.96	0.1117
8:3202556:C:T	50	100	0.96	0.2329
8:3202650:C:A	50	98	0.97	0.2958
8:3202730:C:T	50	96	0.88	0.09132
8:3202944:G:C	50	96	0.97	0.1868
8:3202949:G:C	50	100	1	0.03159
8:3202990:C:A	50	94	0.96	0.3646
8:3203086:C:T	50	100	0.95	0.2273
8:3203278:C:T	50	100	0.8	0.0216
8:3203395:C:T	49	98	0.96	0.04121
8:3203693:C:T	50	100	0.92	0.04121
8:3204471:G:A	50	96	0.95	0.466
8:3204732:G:C	50	100	0.86	0.01634
8:3204770:T:G	50	100	0.96	0.02106
8:3204781:C:T	50	100	0.97	0.04466
8:3204947:G:A	50	100	1	0.02106
8:3205002:G:A	50	100	0.95	0.01743
8:3205173:A:G	50	100	0.95	0.07026
8:3205349:A:G	50	100	0.95	0.07081
8:3206341:T:G	49	95.9	0.98	0.2718
8:3206502:G:C	47	97.9	0.97	0.1222
8:3206610:G:C	49	100	0.95	0.04448
8:3206967:G:A	50	98	0.98	0.279
8:3207046:C:T	50	98	0.98	0.2792
8:3207297:G:A	50	96	0.97	0.1107
8:3207309:G:A	50	100	0.75	0.01561
8:3207343:T:C	50	96	0.96	0.1805
8:3207494:T:G	50	98	0.99	0.2783
8:3207513:T:C	50	100	1	0.03068
8:3207603:A:C	50	98	0.99	0.2298
8:3207630:C:T	50	100	1	0.04412
8:3207738:G:C	50	100	1	0.03068
8:3207853:T:C	50	98	0.98	0.07262
8:3208281:C:G	50	98	0.99	0.2785
8:3208333:G:C	50	96	0.98	0.4626
8:3208442:T:C	50	100	0.88	0.04956
8:3208545:C:G	50	98	0.99	0.4497
8:3208744:G:T	50	98	0.99	0.4991
8:3209047:C:A	50	100	0.99	0.1225
8:3209086:G:C	50	100	0.97	0.2092
8:3209224:C:T	50	98	0.99	0.4951
8:3209527:G:T	50	100	1	0.0305
8:3209561:C:T	50	100	0.87	0.05356
8:3209693:G:T	50	100	0.94	0.05047
8:3210202:G:A	50	96	1	0.4938
8:3210525:G:C	50	100	1	0.0305
8:3210546:C:G	46	95.7	0.99	0.4481
8:3210577:T:C	46	97.8	0.98	0.2674
8:3210628:A:G	50	98	0.98	0.2672
8:3210657:T:C	50	98	0.98	0.2672
8:3210832:G:T	50	96	0.98	0.4127
8:3210932:A:T	50	100	0.98	0.2415
8:3211039:C:T	50	98	0.98	0.2378
8:3211073:A:C	50	98	0.96	0.07298
8:3211165:C:T	50	98	0.97	0.2048
8:3211204:A:G	50	96	0.99	0.4492
8:3211205:C:G	50	98	0.98	0.2369
8:3211210:A:G	50	100	1	0.04938
8:3211293:C:T	50	100	0.99	0.1213
8:3211430:C:T	50	100	0.98	0.2164
8:3211436:A:G	50	100	0.78	0.0207
8:3211710:C:T	50	100	0.99	0.1213
8:3212026:C:T	50	100	0.77	0.02397
8:3212222:A:G	50	96	0.98	0.492
8:3212371:T:C	50	98	0.97	0.331
8:3212438:T:C	50	98	0.98	0.2718
8:3212507:T:C	50	96	0.98	0.4877
8:3212652:C:T	50	100	0.98	0.0394
8:3212664:C:G	50	100	0.92	0.01089
8:3212827:T:C	50	100	0.94	0.02088
8:3212872:C:A	50	100	0.98	0.0581
8:3212919:C:A	50	100	0.98	0.05828
8:3212985:C:A	50	96	0.97	0.2716
8:3213044:C:G	50	100	0.99	0.1211
8:3213075:C:T	50	100	0.95	0.1233
8:3213125:C:G	50	100	0.99	0.1209
8:3213386:A:G	49	95.9	0.95	0.3297
8:3213420:T:C	50	98	0.97	0.1941
8:3213602:T:C	50	98	0.98	0.1943
8:3213645:A:C	50	90	0.95	0.463
8:3213755:G:A	50	98	0.97	0.1598
8:3213765:A:G	50	98	0.95	0.07244
8:3213783:A:G	50	100	0.96	0.1313
8:3213843:T:A	50	98	1	0.03322
8:3213861:T:C	50	98	0.99	0.03322
8:3213964:C:G	50	98	0.97	0.2941
8:3213992:C:T	50	98	0.95	0.04267
8:3214093:C:T	50	100	0.97	0.3477
8:3214135:C:T	50	98	0.97	0.1601
8:3214360:G:A	50	100	0.97	0.3526
8:3214585:G:C	50	100	0.98	0.07462
8:3214800:T:C	50	100	0.96	0.124
8:3214956:A:G	50	100	0.9	0.06209
8:3215010:C:T	50	100	0.97	0.3531
8:3215200:C:T	50	100	0.96	0.3531
8:3215422:T:C	50	98	0.95	0.4021
8:3215483:C:G	50	100	0.96	0.3529
8:3215967:A:G	49	95.9	0.93	0.04448
8:3216058:T:A	50	98	0.94	0.3551
8:3216155:C:G	50	100	0.92	0.0207
8:3216278:A:G	50	100	0.89	0.05065
8:3216404:T:C	50	100	0.93	0.04412
8:3216922:A:G	50	100	0.9	0.4076
8:3217189:G:A	50	88	0.89	0.1716
8:3217289:C:T	50	98	0.91	0.02869
8:3217354:A:G	50	94	0.9	0.13
8:3217390:T:C	49	89.8	0.74	0.3468
8:3217484:T:A	50	96	0.64	0.04357
8:3217516:C:T	50	94	0.72	0.061
8:3217533:G:T	50	86	0.76	0.1761
8:3217552:A:G	50	88	0.7	0.2467
8:3218249:A:G	50	100	0.87	0.05084
8:3218299:C:T	50	98	0.9	0.03014
8:3218371:C:T	50	96	0.7	0.04775
8:3218484:C:T	50	94	0.92	0.2491
8:3218566:T:A	49	95.9	0.92	0.2596
8:3218598:A:G	50	94	0.93	0.2589
8:3218620:A:C	50	94	0.93	0.2585
8:3218666:G:C	50	100	0.83	0.0374
8:3218700:A:T	50	96	0.94	0.2593
8:3218787:A:G	50	96	0.94	0.26
8:3219002:C:A	50	94	0.97	0.221
8:3219055:T:C	50	100	0.94	0.05628
8:3219145:A:G	50	96	0.98	0.2614
8:3219437:T:C	50	100	0.99	0.1035
8:3219483:T:C	50	98	0.98	0.2288
8:3219512:G:C	50	98	0.95	0.05737
8:3219589:A:T	50	100	0.99	0.2355
8:3219644:C:G	50	100	0.99	0.2366
8:3219850:C:T	50	100	0.99	0.2358
8:3220055:T:G	50	100	0.99	0.2309
8:3220076:C:T	50	98	0.99	0.2358
8:3220277:G:C	50	96	0.99	0.2605
8:3220308:T:C	49	100	0.99	0.08043
8:3220451:C:T	50	100	0.99	0.08079
8:3220527:A:G	50	100	0.99	0.08025
8:3220554:A:C	50	100	0.98	0.2447
8:3220585:C:G	50	100	0.99	0.2389
8:3220690:G:A	50	100	0.93	0.02614
8:3220829:A:G	50	100	0.99	0.2313
8:3220934:A:G	50	100	0.99	0.2331
8:3220949:T:C	50	100	0.95	0.03141
8:3220978:A:T	50	100	0.99	0.2351
8:3221114:G:A	50	100	0.93	0.02614
8:3221168:T:G	50	100	0.99	0.2347
8:3221204:T:C	50	100	0.99	0.2353
8:3221209:A:T	50	100	0.99	0.1812
8:3221358:C:G	50	100	1	0.2351
8:3221422:G:T	50	100	0.99	0.2431
8:3221440:A:G	50	100	0.99	0.04503
8:3221622:C:T	50	100	0.91	0.063
8:3221864:T:A	50	98	0.85	0.08696
8:3221969:C:G	50	100	0.99	0.1058
8:3222001:A:C	50	100	0.98	0.04448
8:3222223:C:T	50	100	1	0.2398
8:3222324:T:G	50	100	0.91	0.01344
8:3222335:A:G	50	100	1	0.05773
8:3222629:A:G	50	100	0.98	0.02451
8:3222662:A:G	50	100	1	0.05356
8:3222983:T:C	50	98	0.96	0.02977
8:3223278:C:G	50	100	1	0.05356
8:3223379:G:C	50	100	1	0.05174
8:3223396:G:C	50	100	1	0.1066
8:3223948:G:T	50	100	0.69	0.01089
8:3224018:T:C	50	100	1	0.2391
8:3224028:G:C	50	98	1	0.2377
8:3224081:T:A	50	100	0.98	0.05211
8:3224090:A:G	50	100	0.99	0.2193
8:3224205:C:T	50	100	0.98	0.1244
8:3224220:A:G	50	100	0.98	0.2411
8:3224381:A:C	50	100	0.98	0.2435
8:3224414:G:A	50	100	0.99	0.2391
8:3224471:C:G	50	98	0.96	0.02832
8:3224545:G:C	50	100	0.99	0.2337
8:3224646:A:T	50	98	0.99	0.2358
8:3224792:G:A	50	100	0.99	0.2377
8:3224996:A:G	50	100	0.99	0.2377
8:3225024:T:C	50	100	0.98	0.2398
8:3225096:G:A	50	100	0.92	0.0394
8:3225165:C:A	50	100	0.99	0.1058
8:3225290:T:C	50	100	0.99	0.2358
8:3225326:C:T	50	100	0.98	0.1819
8:3225576:G:C	50	98	0.92	0.08642
8:3225708:A:C	50	100	0.97	0.1656
8:3225710:A:T	50	100	0.97	0.1656
8:3225712:T:C	50	100	0.97	0.1658
8:3225899:C:T	50	96	0.92	0.2751
8:3225903:C:G	50	92	0.92	0.4744
8:3225969:T:A	50	94	0.93	0.3909
8:3226150:C:G	50	96	0.94	0.4624
8:3226213:G:A	50	96	0.94	0.4633
8:3226467:T:C	50	100	0.95	0.1926
8:3226529:C:G	48	100	0.97	0.08333
8:3226555:T:C	50	98	0.97	0.08333
8:3226603:T:C	49	100	0.97	0.08351
8:3226694:G:A	50	98	0.98	0.05937
8:3226726:C:G	50	100	0.95	0.02433
8:3226860:T:A	50	100	0.97	0.0837
8:3226881:A:G	50	100	0.94	0.02578
8:3226956:T:C	50	100	0.96	0.05065
8:3227010:A:G	50	100	0.98	0.0837
8:3227185:A:G	50	100	0.97	0.1334
8:3227196:C:G	50	100	1	0.05084
8:3227264:G:T	50	100	1	0.02433
8:3227292:T:C	50	100	1	0.02633
8:3227429:G:C	50	100	1	0.02687
8:3227433:G:T	50	100	0.99	0.08152
8:3227950:T:C	50	100	0.82	0.01634
8:3228097:A:G	50	98	0.99	0.0561
8:3228754:A:T	50	100	1	0.08061
8:3228901:G:A	50	94	0.94	0.2551
8:3228984:C:G	50	96	0.92	0.3981
8:3229024:C:T	50	98	0.96	0.4119
8:3229055:G:A	50	100	0.99	0.04702
8:3229286:C:T	50	100	0.97	0.3909
8:3229287:A:G	50	100	0.96	0.02596
8:3229464:G:A	50	100	0.95	0.04248
8:3229531:A:T	50	100	0.98	0.01162
8:3229588:T:G	50	100	0.93	0.09386
8:3229762:A:T	50	100	0.98	0.386
8:3230287:T:C	50	100	0.98	0.1901
8:3230331:C:T	49	100	1	0.05428
8:3230348:C:T	50	100	1	0.05011
8:3230580:G:C	50	100	0.94	0.02578
8:3230651:T:C	50	100	1	0.05628
8:3230695:G:T	50	98	0.91	0.02433
8:3230900:C:T	50	100	0.98	0.2852
8:3230949:G:A	50	100	0.98	0.3034
8:3231055:C:T	50	98	0.97	0.2983
8:3231058:C:T	50	100	0.98	0.09277
8:3231059:T:C	50	100	0.98	0.1921
8:3231076:C:T	50	100	0.98	0.06572
8:3231158:T:C	50	100	0.96	0.07698
8:3231241:C:T	50	100	0.99	0.09749
8:3231340:C:G	50	100	0.99	0.09749
8:3231416:C:G	50	100	0.94	0.04466
8:3231684:G:A	50	100	0.88	0.02342
8:3231783:A:T	50	100	0.95	0.04666
8:3232059:C:A	50	100	0.99	0.3328
8:3232076:T:C	50	100	0.98	0.3976
8:3232217:A:G	50	100	0.99	0.1816
8:3232336:T:C	50	100	1	0.04757
8:3232643:C:G	50	96	0.95	0.0768
8:3232668:C:G	50	100	0.97	0.065
8:3232973:G:A	50	100	0.98	0.4597
8:3232992:C:A	50	100	0.98	0.3237
8:3233054:T:C	50	100	0.99	0.05065
8:3233079:T:C	50	100	0.95	0.04684
8:3233212:G:A	50	98	0.98	0.08479
8:3233272:G:C	50	100	0.97	0.04866
8:3233314:A:G	50	100	1	0.05628
8:3233323:G:A	50	100	1	0.04956
8:3233339:C:T	50	100	0.99	0.11
8:3233340:G:T	50	100	0.98	0.1485
8:3233358:A:G	50	100	0.97	0.2994
8:3233359:C:T	50	100	0.97	0.2994
8:3233562:G:A	50	100	0.98	0.3466
8:3233685:C:T	50	98	0.98	0.0846
8:3233997:G:C	50	100	0.99	0.2505
8:3234062:G:T	50	100	0.97	0.1494
8:3234560:G:A	50	100	0.98	0.02269
8:3234636:G:A	50	100	1	0.0472
8:3234840:C:A	50	100	0.97	0.1491
8:3234853:A:G	50	100	0.98	0.3184
8:3234988:C:T	50	100	0.98	0.3813
8:3235050:C:T	50	100	0.98	0.3814
8:3235100:T:C	50	100	0.98	0.02269
8:3235367:A:G	50	100	0.96	0.08569
8:3235445:A:T	50	100	0.98	0.05011
8:3235533:T:C	50	100	0.98	0.4158
8:3235535:A:G	50	100	0.98	0.2242
8:3235555:G:C	50	100	0.98	0.1549
8:3235559:C:T	50	100	0.98	0.1556
8:3235590:A:C	50	100	1	0.04739
8:3235672:G:T	50	100	0.96	0.2731
8:3235724:T:C	50	100	0.97	0.3166
8:3235790:G:T	50	100	0.95	0.04466
8:3235887:G:A	49	100	0.99	0.1552
8:3236196:G:A	50	100	0.98	0.2003
8:3236254:T:C	50	100	0.98	0.04684
8:3236261:C:T	50	100	0.95	0.04466
8:3236270:A:G	50	100	0.98	0.2008
8:3236381:A:T	50	100	0.97	0.09205
8:3236463:C:T	50	100	0.98	0.2012
8:3236592:C:T	50	100	0.73	0.01906
8:3236653:G:A	50	100	0.98	0.09586
8:3236683:C:A	50	100	0.96	0.09495
8:3236819:G:T	50	100	0.99	0.05537
8:3236949:C:T	50	100	0.99	0.05991
8:3236986:G:A	50	100	0.98	0.4675
8:3237008:G:C	50	100	0.98	0.05719
8:3237118:C:T	50	100	0.94	0.03195
8:3237206:A:G	50	100	0.97	0.2231
8:3237287:G:A	50	100	0.98	0.05719
8:3237482:C:T	50	100	1	0.0472
8:3238004:G:A	50	100	0.98	0.03123
8:3238020:A:G	50	100	0.97	0.05792
8:3238069:A:G	50	100	0.99	0.1567
8:3238182:C:T	50	100	0.98	0.1569
8:3238222:T:C	50	100	0.98	0.05574
8:3238252:T:G	50	100	0.98	0.1
8:3238284:C:A	50	100	0.99	0.1569
8:3238378:G:T	50	100	0.99	0.05556
8:3238468:A:G	50	100	0.97	0.187
8:3238494:C:G	50	100	0.98	0.189
8:3238502:G:A	50	100	1	0.04739
8:3238534:T:A	50	100	0.99	0.3063
8:3238646:A:G	50	98	0.98	0.2426
8:3238723:A:C	50	100	1	0.1057
8:3238802:A:T	50	100	0.97	0.03177
8:3238829:G:C	50	100	1	0.05828
8:3238987:A:G	50	100	0.99	0.09731
8:3239067:A:G	50	100	0.99	0.07916
8:3239090:A:G	50	98	0.98	0.03141
8:3239122:C:T	50	98	0.98	0.2938
8:3239177:T:C	50	100	0.99	0.07898
8:3239210:G:C	50	100	0.96	0.03322
8:3239212:G:A	50	100	1	0.05029
8:3239280:A:C	50	98	0.98	0.03141
8:3239452:G:A	50	98	0.98	0.2485
8:3239682:C:T	50	100	0.99	0.1033
8:3239779:C:T	50	94	0.96	0.2803
8:3239849:A:G	50	100	0.99	0.05102
8:3239868:C:A	50	100	0.91	0.09041
8:3239869:A:G	50	100	0.99	0.09477
8:3239886:T:C	50	98	0.98	0.2705
8:3239930:C:T	50	96	0.99	0.0955
8:3239934:A:G	50	98	0.99	0.05084
8:3239943:A:G	50	94	0.99	0.1462
8:3239968:G:C	50	92	0.99	0.1463
8:3239973:T:A	50	92	0.99	0.1463
8:3239984:A:G	50	92	0.99	0.1463
8:3240021:A:G	50	100	0.99	0.1463
8:3240082:G:C	50	96	0.99	0.289
8:3240156:C:G	50	98	0.98	0.3568
8:3240161:C:T	50	100	0.98	0.04666
8:3240171:T:C	50	100	0.98	0.04648
8:3240194:G:A	50	100	0.99	0.06518
8:3240201:A:G	50	100	0.99	0.1031
8:3240250:T:A	50	100	0.98	0.3646
8:3240466:C:G	50	100	0.98	0.2948
8:3240513:G:A	50	100	0.98	0.3475
8:3240620:G:A	50	100	0.98	0.05156
8:3240621:G:A	50	100	0.93	0.01017
8:3240628:G:A	50	100	0.98	0.05138
8:3240667:A:G	50	100	0.96	0.3558
8:3240694:G:T	50	100	0.98	0.1997
8:3240706:A:G	50	100	0.96	0.2908
8:3240714:A:G	50	100	0.96	0.1256
8:3240767:C:T	50	98	0.96	0.4214
8:3240833:T:C	50	100	0.92	0.01271
8:3240874:G:T	50	100	0.96	0.4085
8:3240884:G:A	50	100	0.96	0.4158
8:3240888:T:C	50	98	0.95	0.23
8:3240895:T:C	50	98	0.92	0.02142
8:3240911:A:G	50	100	0.94	0.2313
8:3240942:A:G	50	100	0.91	0.08769
8:3240944:G:T	49	98	0.96	0.1104
8:3241003:A:G	50	92	0.85	0.0748
8:3241005:A:T	49	93.9	0.88	0.0256
8:3241009:G:C	48	97.9	0.95	0.06518
8:3241019:C:G	48	95.8	0.95	0.4067
8:3241020:G:A	49	95.9	0.96	0.04575
8:3241024:A:G	49	91.8	0.95	0.4101
8:3241041:G:A	49	93.9	0.76	0.07208
8:3241048:C:T	48	83.3	0.93	0.4604
8:3241067:G:C	48	91.7	0.96	0.325
8:3241068:A:G	48	89.6	0.93	0.4586
8:3241072:G:A	49	87.8	0.91	0.2066
8:3241087:C:T	49	95.9	0.95	0.07934
8:3241100:T:C	49	93.9	0.95	0.1049
8:3241118:C:A	49	95.9	0.97	0.4288
8:3241119:G:A	49	95.9	0.96	0.4539
8:3241152:T:C	49	87.8	0.9	0.09332
8:3241184:G:A	49	98	0.87	0.0207
8:3241240:T:C	50	92	0.92	0.4857
8:3241251:C:T	50	92	0.96	0.4221
8:3241256:A:G	50	92	0.95	0.3678
8:3241295:C:T	50	94	0.95	0.2718
8:3241309:A:G	50	90	0.95	0.2992
8:3241310:C:T	50	90	0.95	0.299
8:3241311:A:G	50	90	0.95	0.2918
8:3241323:A:C	50	100	0.94	0.05973
8:3241335:T:C	50	94	0.89	0.07317
8:3241364:T:G	50	96	0.96	0.3163
8:3241372:A:G	50	98	0.9	0.08479
8:3241431:A:G	50	98	0.88	0.01616
8:3241443:C:G	50	100	0.91	0.02324
8:3241486:A:G	50	94	0.88	0.03195
8:3241525:T:C	50	96	0.96	0.0866
8:3241615:G:A	50	100	0.98	0.04539
8:3241712:C:T	50	100	0.96	0.04212
8:3241761:T:C	50	98	0.92	0.01362
8:3241835:T:C	50	98	0.96	0.2763
8:3241926:C:T	49	93.9	0.97	0.28
8:3241973:T:C	49	85.7	0.98	0.2798
8:3242005:G:C	38	92.1	0.87	0.03341
8:3242072:A:G	50	88	0.94	0.2974
8:3242076:A:G	50	88	0.98	0.2794
8:3242084:A:T	50	88	0.96	0.2798
8:3242108:T:C	50	96	0.98	0.2792
8:3242201:T:C	50	98	0.97	0.2789
8:3242205:C:G	50	98	0.97	0.2789
8:3242290:G:C	50	98	0.94	0.2731
8:3242296:A:G	50	98	0.94	0.281
8:3242314:G:T	50	98	0.94	0.282
8:3242331:C:T	50	96	0.97	0.2772
8:3242348:C:T	50	98	0.97	0.2769
8:3242668:A:G	50	98	0.93	0.02142
8:3242700:G:A	50	100	0.84	0.01107
8:3242869:G:A	50	98	0.7	0.04575
8:3242909:G:A	50	98	0.96	0.3065
8:3242990:G:A	50	100	0.94	0.1541
8:3243015:A:G	50	98	0.96	0.3584
8:3243143:G:A	50	100	0.97	0.08533
8:3243222:C:T	50	100	0.96	0.2919
8:3243649:C:T	50	100	0.98	0.04575
8:3243923:G:T	50	100	0.91	0.02469
8:3243924:T:A	50	96	0.96	0.4276
8:3243925:T:C	50	96	0.96	0.4203
8:3244062:T:C	50	96	0.98	0.1805
8:3244322:G:C	50	98	0.94	0.05192
8:3244394:A:G	50	96	0.94	0.2772
8:3244475:T:G	50	100	0.92	0.01634
8:3244637:T:C	50	96	0.97	0.2921
8:3244685:C:T	50	100	0.94	0.04158
8:3244848:G:C	50	94	0.94	0.2371
8:3244863:C:G	50	98	0.94	0.449
8:3244966:G:A	50	98	0.88	0.01035
8:3245588:C:T	50	98	0.96	0.09187
8:3245625:A:C	50	100	0.93	0.1934
8:3245865:A:G	50	100	0.97	0.01053
8:3245918:T:A	50	100	0.94	0.02378
8:3245994:C:G	50	100	0.96	0.1062
8:3246219:A:C	50	100	0.94	0.06137
8:3246266:A:G	50	100	0.97	0.06681
8:3246473:A:T	50	100	0.98	0.05574
8:3246479:G:T	50	98	0.98	0.05991
8:3246489:T:A	50	100	0.98	0.05592
8:3246490:G:T	50	100	0.98	0.05592
8:3246492:G:A	50	98	0.98	0.09205
8:3246660:C:G	50	100	0.97	0.04267
8:3246683:G:A	50	100	0.98	0.05574
8:3246738:G:A	50	100	0.99	0.05574
8:3246762:C:T	50	96	0.98	0.1687
8:3246872:A:C	50	98	0.99	0.07625
8:3247014:G:C	50	98	0.98	0.09187
8:3247072:T:C	50	98	0.99	0.2511
8:3247156:T:C	50	98	1	0.1737
8:3247245:C:A	50	100	1	0.0561
8:3247295:T:C	50	98	1	0.1044
8:3247307:T:G	50	98	0.99	0.1605
8:3247310:T:C	50	98	0.99	0.2513
8:3247349:C:T	50	100	0.99	0.01126
8:3247374:C:G	50	98	0.99	0.156
8:3247398:C:G	50	98	1	0.1044
8:3247516:C:A	50	98	1	0.1601
8:3247538:G:T	50	100	0.98	0.04829
8:3247565:G:C	50	98	1	0.1603
8:3247655:C:T	50	100	0.99	0.01071
8:3247703:C:T	50	100	1	0.05646
8:3247857:A:G	50	100	1	0.06391
8:3247964:G:A	50	100	0.99	0.01289
8:3248131:C:T	50	100	1	0.05628
8:3248158:C:G	50	100	1	0.05628
8:3248159:G:A	50	100	1	0.05628
8:3248188:G:A	50	100	1	0.05628
8:3248278:G:A	50	98	1	0.1757
8:3248454:G:C	50	100	1	0.05628
8:3248490:C:G	49	98	0.99	0.09205
8:3248502:C:T	50	98	1	0.05628
8:3248592:C:T	50	96	0.99	0.09586
8:3248599:A:G	50	100	1	0.05664
8:3248616:A:G	50	100	1	0.05628
8:3248622:T:C	50	98	1	0.1529
8:3248672:G:T	50	98	1	0.05991
8:3248835:G:A	50	96	0.98	0.2217
8:3248848:T:A	50	98	0.85	0.01943
8:3249107:A:C	49	95.9	0.98	0.3335
8:3249118:G:A	50	100	0.98	0.06318
8:3249536:G:A	50	100	0.96	0.1837
8:3249601:C:A	50	100	0.89	0.01035
8:3249639:C:G	50	100	0.91	0.01307
8:3249832:T:G	50	98	0.98	0.1536
8:3249852:C:T	50	100	0.85	0.01888
8:3249988:C:T	50	100	0.98	0.04829
8:3250127:A:G	50	98	0.98	0.3315
8:3250162:G:C	50	98	0.99	0.2151
8:3250267:A:T	50	92	0.98	0.2453
8:3250354:C:T	50	98	0.98	0.333
8:3250563:T:G	50	100	0.96	0.1934
8:3250597:T:C	50	98	1	0.09132
8:3250613:A:T	50	98	1	0.0581
8:3250677:A:G	50	100	0.96	0.02142
8:3250709:C:T	50	100	1	0.01107
8:3250770:C:T	50	100	0.99	0.216
8:3250884:C:A	50	100	0.97	0.05701
8:3251139:G:A	50	94	0.94	0.1917
8:3251204:A:G	50	100	0.99	0.0886
8:3251257:A:G	50	98	1	0.06463
8:3251444:T:C	49	98	0.98	0.1505
8:3251539:C:T	50	100	0.84	0.0158
8:3251543:G:T	50	100	0.92	0.01071
8:3251860:T:C	50	98	0.99	0.0817
8:3251976:C:G	50	98	0.98	0.07553
8:3251990:T:C	50	100	1	0.09187
8:3252056:T:C	50	100	1	0.09187
8:3252107:T:G	50	98	0.99	0.2792
8:3252120:G:C	50	100	0.99	0.3286
8:3252122:G:A	50	100	1	0.06718
8:3252138:A:C	50	100	0.98	0.05102
8:3252145:G:T	50	100	0.98	0.05102
8:3252190:C:G	50	100	0.89	0.01035
8:3252346:T:A	50	100	0.96	0.01271
8:3252644:T:G	50	100	0.94	0.01107
8:3252751:G:A	50	98	1	0.06209
8:3252898:C:T	50	100	1	0.065
8:3252948:T:C	50	100	1	0.09187
8:3253278:C:T	50	100	1	0.09205
8:3253318:T:C	50	100	1	0.06481
8:3253481:G:C	50	100	1	0.06481
8:3253505:G:C	50	100	0.99	0.1057
8:3253775:G:C	50	96	0.98	0.4655
8:3254069:G:A	50	100	0.89	0.01053
8:3254075:G:T	50	100	1	0.06227
8:3254131:G:T	50	98	0.97	0.3273
8:3254147:C:T	50	100	1	0.06845
8:3254159:T:C	50	100	1	0.1708
8:3254393:C:T	50	100	1	0.06191
8:3254772:G:C	50	98	0.99	0.1718
8:3254790:T:G	50	98	0.98	0.3364
8:3254815:A:T	50	100	1	0.1601
8:3254944:G:C	50	100	1	0.06191
8:3255114:C:A	50	98	0.99	0.2102
8:3255223:C:T	50	100	1	0.1601
8:3255256:G:T	50	100	1	0.06191
8:3255772:T:A	50	100	1	0.04248
8:3255815:C:T	50	100	1	0.1601
8:3255819:T:G	50	100	0.83	0.01416
8:3255972:G:C	50	98	0.96	0.1213
8:3255994:C:T	49	100	1	0.1601
8:3256053:T:C	49	98	0.95	0.01688
8:3256101:A:C	50	100	1	0.06191
8:3256162:T:C	50	100	1	0.01107
8:3256427:C:T	50	98	0.98	0.307
8:3256446:C:T	50	100	1	0.1287
8:3256452:C:T	50	100	1	0.06191
8:3256704:A:G	50	100	1	0.0374
8:3256777:A:G	50	100	1	0.03686
8:3257045:G:T	50	100	0.84	0.01162
8:3257155:C:G	50	100	1	0.03431
8:3257169:A:C	50	100	1	0.1284
8:3257238:C:T	50	98	0.99	0.3121
8:3257262:C:T	50	100	0.99	0.1169
8:3257302:C:T	50	100	1	0.06191
8:3257311:T:A	50	100	1	0.03431
8:3257323:T:C	50	100	0.89	0.08315
8:3257370:C:A	50	100	1	0.01107
8:3257430:C:T	50	100	1	0.06191
8:3257504:G:A	50	100	0.98	0.03667
8:3257530:G:C	50	100	0.99	0.2179
8:3257643:G:A	50	98	0.99	0.3101
8:3257703:C:T	50	100	0.89	0.01598
8:3257707:G:A	50	98	0.99	0.06191
8:3257763:G:T	50	100	1	0.04847
8:3258001:C:T	50	98	0.99	0.4668
8:3258413:C:T	50	100	0.9	0.02487
8:3258451:T:C	50	100	0.94	0.01089
8:3258500:G:A	50	100	0.99	0.2186
8:3258651:G:C	50	100	1	0.03431
8:3258877:T:C	50	100	1	0.05646
8:3259164:T:A	50	98	0.98	0.09731
8:3259309:G:C	50	100	0.98	0.09259
8:3259343:C:A	50	98	0.96	0.09913
8:3259485:T:C	50	100	1	0.01471
8:3259499:C:T	50	100	1	0.01471
8:3259592:G:T	50	98	0.98	0.2876
8:3259593:T:C	50	98	0.98	0.2876
8:3259705:G:A	50	100	1	0.3253
8:3259729:T:G	50	96	0.98	0.15310000000000001
8:3259770:G:A	50	98	0.99	0.2631
8:3259821:T:G	50	98	0.95	0.02269
8:3260075:T:A	50	100	0.99	0.455
8:3260158:T:G	50	100	1	0.09168
8:3260167:C:A	50	100	1	0.0915
8:3260251:G:C	50	100	0.99	0.06191
8:3260280:G:A	50	98	1	0.3228
8:3260301:G:A	50	100	1	0.0915
8:3260321:G:C	50	100	0.98	0.1138
8:3260362:G:A	50	100	0.99	0.2104
8:3260409:A:T	50	100	1	0.0915
8:3260627:G:T	50	98	0.99	0.09223
8:3260658:T:C	50	100	0.99	0.3208
8:3260803:C:G	50	100	1	0.01235
8:3260972:T:C	50	100	1	0.2102
8:3260991:C:A	50	92	0.99	0.215
8:3261202:C:T	50	96	0.98	0.1676
8:3261257:G:A	50	96	0.98	0.3079
8:3261318:A:G	50	100	0.99	0.2233
8:3261528:G:A	50	100	1	0.2122
8:3261543:G:A	50	100	1	0.2122
8:3261563:T:C	50	100	0.99	0.3043
8:3261608:G:C	50	94	0.98	0.3121
8:3261848:C:G	50	100	0.99	0.3264
8:3261852:C:T	50	100	0.81	0.01398
8:3261988:C:T	50	100	0.93	0.01997
8:3262094:G:C	50	98	1	0.03268
8:3262164:T:C	49	98	1	0.03268
8:3262188:T:A	26	92.3	0.74	0.03159
8:3262192:T:A	32	90.6	0.85	0.04593
8:3262196:T:C	33	93.9	0.75	0.0305
8:3262200:T:C	34	91.2	0.85	0.04593
8:3262228:T:C	36	80.6	0.65	0.1258
8:3262232:C:T	39	94.9	0.67	0.02469
8:3262323:T:C	50	100	0.99	0.2662
8:3262663:C:T	50	100	0.98	0.0915
8:3262961:C:T	50	98	0.97	0.2092
8:3263163:A:G	50	100	1	0.01235
8:3263164:T:C	50	98	0.98	0.3114
8:3263165:C:G	50	100	0.9	0.01035
8:3263256:A:G	50	98	0.92	0.04139
8:3263327:G:A	50	100	0.96	0.02142
8:3263334:A:G	50	96	0.98	0.264
8:3263336:T:G	50	98	0.98	0.03849
8:3263448:G:C	50	100	0.99	0.2725
8:3263670:T:C	50	98	0.99	0.3086
8:3263720:C:G	50	98	0.99	0.3086
8:3263923:A:T	50	98	0.99	0.04248
8:3263931:C:T	50	98	1	0.0345
8:3264258:C:T	50	96	1	0.04085
8:3264270:G:C	50	98	1	0.04194
8:3264444:T:G	50	98	0.98	0.3034
8:3264589:A:G	50	100	0.99	0.3161
8:3264611:G:A	50	98	0.97	0.04248
8:3264676:G:A	50	98	0.95	0.01507
8:3264936:T:C	50	98	0.94	0.04176
8:3265272:A:C	50	100	0.97	0.04285
8:3265304:G:A	50	98	0.89	0.09985
8:3265343:C:T	50	100	0.99	0.3462
8:3265351:A:G	50	100	0.98	0.3671
8:3265908:C:T	50	100	1	0.01053
8:3265944:T:G	50	98	0.99	0.319
8:3265971:T:C	50	100	1	0.368
8:3266306:C:A	50	100	0.97	0.03686
8:3266323:C:T	50	98	0.99	0.3146
8:3266415:G:C	50	100	0.93	0.0276
8:3266839:T:C	50	100	0.96	0.03885
8:3267286:C:A	50	100	0.83	0.01162
8:3267590:T:G	50	100	0.99	0.04811
8:3267729:C:T	50	100	0.98	0.2233
8:3267797:G:A	50	100	0.99	0.3883
8:3267976:G:A	50	100	0.99	0.2642
8:3268229:C:T	50	100	0.83	0.01162
8:3268289:A:T	48	83.3	0.96	0.3036
8:3268363:A:G	50	100	0.98	0.3364
8:3268390:A:G	50	96	0.97	0.2769
8:3268402:C:A	50	100	0.98	0.2135
8:3268444:A:G	49	100	0.99	0.283
8:3268554:G:C	50	98	0.93	0.0472
8:3268635:C:G	50	96	0.98	0.2997
8:3268691:T:C	50	98	0.99	0.317
8:3268787:T:C	50	100	0.6	0.01325
8:3269011:T:C	50	98	0.98	0.3175
8:3269029:C:T	50	100	0.76	0.01162
8:3269042:A:G	50	98	0.98	0.3898
8:3269047:G:A	50	100	1	0.04503
8:3269134:C:G	50	98	0.98	0.3257
8:3269149:A:G	50	98	0.97	0.2874
8:3269195:G:A	50	98	0.98	0.3916
8:3269288:A:G	50	98	0.98	0.2876
8:3269289:G:T	50	98	0.98	0.2876
8:3269359:C:T	50	100	1	0.04067
8:3269366:A:G	50	100	1	0.04067
8:3269400:G:T	50	100	0.98	0.2642
8:3269431:C:T	50	98	0.98	0.3195
8:3269443:G:A	50	100	0.82	0.01162
8:3269507:A:G	50	100	1	0.04067
8:3269520:T:C	50	98	0.98	0.2874
8:3269566:C:T	50	98	0.98	0.3684
8:3269572:A:T	50	100	0.98	0.2636
8:3269573:C:T	50	98	0.98	0.319
8:3269597:T:C	50	98	0.98	0.36
8:3269781:A:G	50	98	0.99	0.3172
8:3269832:C:T	50	100	0.99	0.02179
8:3269886:T:C	50	98	0.99	0.3624
8:3269894:C:G	50	98	0.99	0.3184
8:3269962:T:A	50	98	0.99	0.3181
8:3269991:A:G	50	98	0.99	0.3179
8:3269995:G:A	50	98	0.99	0.3177
8:3269998:C:T	50	98	0.99	0.3177
8:3270034:C:G	50	100	0.99	0.05229
8:3270041:C:T	50	100	1	0.04139
8:3270169:A:G	50	100	1	0.04012
8:3270264:G:T	50	98	0.99	0.3036
8:3270277:T:G	50	98	0.99	0.2992
8:3270383:G:C	50	98	0.98	0.2834
8:3270496:C:T	50	96	0.98	0.3114
8:3270526:G:C	50	98	0.98	0.317
8:3270577:A:G	50	98	0.98	0.3168
8:3270626:T:C	50	96	0.98	0.3174
8:3270652:C:G	50	100	0.99	0.05192
8:3270684:A:G	50	94	0.97	0.3174
8:3270723:G:A	50	98	0.98	0.4083
8:3270724:T:C	50	96	0.98	0.3163
8:3270915:T:A	50	98	0.96	0.2845
8:3270949:G:T	50	98	0.97	0.4067
8:3271125:G:C	48	100	0.89	0.02524
8:3271129:T:C	49	95.9	0.96	0.291
8:3271169:A:G	50	100	0.99	0.04031
8:3271174:C:T	50	100	0.99	0.05192
8:3271181:T:C	50	100	0.98	0.3154
8:3271264:T:A	50	100	0.98	0.315
8:3271281:G:C	50	100	0.99	0.315
8:3271286:C:A	50	100	0.99	0.3148
8:3271324:A:T	50	100	0.98	0.3152
8:3271493:C:G	49	81.6	0.98	0.3177
8:3271498:G:C	49	79.6	0.98	0.3175
8:3271499:T:A	49	79.6	0.98	0.3174
8:3271534:T:C	50	100	0.98	0.04012
8:3271542:G:C	50	92	0.97	0.3177
8:3271573:C:T	50	100	0.86	0.01017
8:3271677:C:G	50	100	0.98	0.3172
8:3271876:A:G	50	100	0.97	0.3172
8:3271877:G:A	50	100	0.97	0.3172
8:3271979:T:G	50	100	0.96	0.3232
8:3272003:C:A	50	98	0.96	0.3007
8:3272046:G:C	50	98	0.96	0.2977
8:3272074:T:C	50	100	1	0.05156
8:3272090:C:G	50	90	0.97	0.2809
8:3272190:G:C	50	78	0.97	0.3342
8:3272249:G:A	49	77.6	0.96	0.3304
8:3272252:G:A	49	77.6	0.95	0.3308
8:3272260:T:A	49	95.9	0.95	0.04666
8:3272306:C:T	50	100	0.99	0.05029
8:3272329:G:T	49	95.9	0.97	0.3676
8:3272363:C:G	50	96	0.97	0.3159
8:3272407:A:G	49	100	0.85	0.07226
8:3272417:C:G	49	100	0.96	0.2861
8:3272463:G:T	50	96	0.97	0.3671
8:3272515:T:C	48	91.7	0.97	0.3152
8:3272579:C:A	48	100	0.97	0.03831
8:3272678:A:C	48	100	1	0.05592
8:3272686:C:T	47	83	0.96	0.3731
8:3272709:C:A	48	87.5	0.97	0.2939
8:3272746:G:A	50	94	0.97	0.2938
8:3272839:A:T	50	100	0.97	0.3163
8:3273013:C:T	50	100	0.97	0.3473
8:3273041:C:G	50	100	1	0.05156
8:3273121:A:T	50	100	0.97	0.3175
8:3273136:T:C	50	100	0.97	0.3175
8:3273171:C:G	50	100	0.97	0.03976
8:3273175:G:A	50	98	0.96	0.3531
8:3273184:G:A	50	96	0.97	0.3177
8:3273210:T:A	50	100	0.95	0.02887
8:3273238:A:T	50	92	0.97	0.3181
8:3273246:G:A	50	100	0.97	0.03976
8:3273250:A:G	50	98	0.99	0.05174
8:3273378:T:C	50	100	1	0.05138
8:3273471:C:G	50	100	0.98	0.3206
8:3273638:A:G	50	100	0.98	0.3206
8:3273724:G:A	50	100	0.98	0.3206
8:3273747:C:T	50	100	0.98	0.321
8:3273859:G:T	50	100	0.98	0.3212
8:3273962:T:C	50	98	0.97	0.3212
8:3274039:T:C	50	100	1	0.05138
8:3274187:C:G	49	93.9	0.97	0.3199
8:3274233:C:T	50	98	0.8	0.01198
8:3274234:G:T	49	100	0.97	0.3217
8:3274261:G:C	50	100	0.97	0.3217
8:3274264:C:G	50	100	0.97	0.3217
8:3274466:A:C	50	98	0.97	0.3237
8:3274520:C:T	50	100	0.97	0.2721
8:3274649:T:G	50	100	1	0.0512
8:3274666:C:T	50	100	1	0.03976
8:3274740:A:G	50	100	0.98	0.3215
8:3274823:T:C	50	100	0.95	0.3108
8:3274876:G:T	50	100	0.98	0.3217
8:3275028:G:A	49	100	0.98	0.3217
8:3275066:C:A	49	100	0.85	0.02233
8:3275145:A:G	50	98	0.97	0.2999
8:3275163:T:G	50	100	0.97	0.2689
8:3275236:T:C	50	100	0.97	0.3208
8:3275288:C:T	50	100	0.98	0.3206
8:3275293:G:T	50	100	0.98	0.3214
8:3275335:A:C	50	100	0.98	0.3208
8:3275379:C:A	50	100	0.97	0.3301
8:3275564:G:A	50	100	0.99	0.02124
8:3275622:T:A	50	100	1	0.0512
8:3275698:C:T	50	100	0.96	0.3204
8:3275701:T:G	50	100	0.76	0.05229
8:3275835:C:T	50	100	0.96	0.3201
8:3275843:A:C	50	100	0.97	0.3197
8:3275844:T:A	50	100	0.96	0.3197
8:3275845:A:C	50	100	0.97	0.3197
8:3275882:C:A	50	100	0.97	0.3197
8:3275891:A:G	50	100	0.99	0.3328
8:3275945:T:C	50	100	0.98	0.3197
8:3275961:G:A	50	100	0.98	0.3199
8:3275989:G:T	50	100	0.97	0.2678
8:3276003:C:G	50	100	1	0.05138
8:3276033:C:G	50	100	0.97	0.2901
8:3276119:A:C	50	100	0.98	0.3197
8:3276157:T:C	50	100	0.98	0.3201
8:3276165:C:G	50	100	0.84	0.0118
8:3276219:G:A	50	100	0.99	0.05084
8:3276296:C:T	50	100	0.99	0.3194
8:3276297:A:G	50	100	0.99	0.3197
8:3276361:T:A	50	100	0.93	0.02923
8:3276366:T:C	50	100	0.99	0.3199
8:3276417:T:C	50	100	0.99	0.3199
8:3276421:C:T	50	100	0.99	0.2859
8:3276436:T:A	50	100	0.99	0.3201
8:3276456:G:A	50	98	0.98	0.04975
8:3276559:C:T	50	100	0.99	0.3199
8:3276649:C:A	50	100	0.99	0.3217
8:3276670:G:A	50	100	0.99	0.3199
8:3276688:G:A	50	100	0.99	0.3201
8:3276717:C:A	50	96	0.99	0.3704
8:3276808:A:C	50	100	0.99	0.05229
8:3276814:T:C	50	98	0.99	0.2351
8:3276851:T:A	50	100	0.99	0.2736
8:3276954:T:C	50	98	0.74	0.03177
8:3276995:G:A	50	100	1	0.3918
8:3277053:T:A	50	100	0.99	0.321
8:3277072:T:C	50	100	0.99	0.3208
8:3277127:G:A	50	100	0.99	0.2883
8:3277190:C:A	50	100	0.99	0.2869
8:3277288:A:G	50	100	1	0.3395
8:3277311:C:A	50	100	1	0.3326
8:3277376:T:C	50	98	1	0.3397
8:3277406:C:T	50	100	0.99	0.3208
8:3277407:A:G	50	100	1	0.3326
8:3277422:C:T	50	100	0.99	0.2687
8:3277475:A:G	50	100	0.99	0.3212
8:3277613:C:A	50	100	0.99	0.3736
8:3277664:G:C	50	100	0.98	0.27
8:3277739:C:G	50	100	0.99	0.3217
8:3277777:T:A	50	100	0.99	0.3903
8:3277779:G:A	50	98	0.94	0.06972
8:3277876:C:T	50	100	1	0.03813
8:3277961:C:T	50	100	0.95	0.01017
8:3278020:A:T	50	100	0.99	0.2905
8:3278176:C:T	50	100	0.98	0.3295
8:3278192:C:G	50	98	0.98	0.3233
8:3278217:T:C	50	98	0.98	0.2765
8:3278270:G:C	50	100	0.98	0.333
8:3278281:A:G	50	100	0.98	0.2126
8:3278322:A:G	50	100	0.98	0.3368
8:3278360:A:T	50	100	0.97	0.2923
8:3278389:A:G	50	98	0.72	0.0305
8:3278564:T:G	50	100	0.97	0.2903
8:3278655:T:A	50	98	0.96	0.2736
8:3278721:C:A	50	100	0.95	0.06373
8:3278754:G:A	50	100	0.97	0.04648
8:3278809:A:G	50	98	0.94	0.3061
8:3278840:G:A	50	100	0.89	0.08406
8:3278985:C:T	50	100	0.87	0.03813
8:3279049:C:G	50	98	0.89	0.06481
8:3279058:G:T	50	96	0.76	0.07171
8:3279183:C:G	50	82	0.79	0.2324
8:3279199:C:T	50	100	0.89	0.0492
8:3279209:G:A	50	92	0.76	0.2956
8:3279230:C:T	50	98	0.9	0.08787
8:3279278:G:T	50	100	0.78	0.02233
8:3279311:G:A	50	92	0.84	0.1899
8:3279607:C:G	50	98	0.88	0.3057
8:3279661:G:A	50	98	0.88	0.03377
8:3279752:T:C	50	86	0.88	0.4129
8:3279828:T:C	50	96	0.9	0.07879
8:3279938:G:C	50	96	0.84	0.05846
8:3280043:C:G	50	100	0.93	0.01398
8:3280089:A:G	50	98	0.95	0.1661
8:3280124:G:A	50	96	0.95	0.1687
8:3280305:C:G	50	98	0.96	0.09441
8:3280395:G:A	50	98	0.97	0.1868
8:3280519:G:C	50	98	0.93	0.03068
8:3280527:C:T	50	100	0.98	0.2364
8:3280571:G:T	50	100	0.98	0.0463
8:3280610:A:T	50	100	0.98	0.2366
8:3280622:C:T	50	100	0.96	0.02415
8:3280691:C:G	50	98	0.99	0.2366
8:3280740:T:C	50	100	0.98	0.04611
8:3280753:A:T	50	100	0.98	0.04847
8:3280869:G:C	50	100	0.99	0.0285
8:3280931:A:G	50	100	0.99	0.2366
8:3280978:A:G	50	100	0.98	0.04847
8:3280979:G:A	50	100	0.99	0.2369
8:3280985:T:C	50	100	0.98	0.1877
8:3280986:G:A	50	100	0.99	0.2375
8:3281028:G:A	50	100	0.99	0.2378
8:3281130:G:A	50	100	0.99	0.2377
8:3281141:A:C	50	100	0.99	0.0285
8:3281146:G:A	50	100	0.99	0.2377
8:3281181:G:A	50	100	0.99	0.238
8:3281211:G:A	50	100	0.99	0.2377
8:3281335:T:G	50	98	0.94	0.2249
8:3281336:C:T	50	98	0.94	0.2273
8:3281359:C:G	50	98	0.94	0.2253
8:3281378:A:G	50	98	0.93	0.1527
8:3281397:T:A	50	100	0.99	0.2378
8:3281500:C:G	50	100	0.99	0.03268
8:3281548:A:G	50	98	0.95	0.05864
8:3281583:A:G	50	100	0.99	0.2378
8:3281630:A:C	50	100	0.99	0.0236
8:3281640:A:C	50	100	0.99	0.2378
8:3281694:C:T	50	98	0.95	0.05864
8:3281706:A:G	50	100	0.99	0.2378
8:3281729:T:G	50	100	0.96	0.09386
8:3281777:T:C	50	100	0.98	0.1861
8:3281778:G:C	50	100	0.99	0.2386
8:3281834:T:G	50	100	0.99	0.2386
8:3281846:T:G	50	100	0.99	0.2387
8:3281943:C:T	50	100	0.99	0.238
8:3281981:C:T	50	100	0.99	0.2623
8:3282057:C:A	50	98	0.99	0.2654
8:3282193:C:T	49	100	0.99	0.2378
8:3282349:G:C	50	98	0.83	0.2019
8:3282354:T:C	50	96	0.99	0.238
8:3282442:A:T	50	96	0.99	0.2384
8:3282514:C:A	50	90	0.96	0.4679
8:3282585:T:A	50	96	0.98	0.2393
8:3282745:C:A	50	96	0.98	0.1903
8:3282788:A:T	50	100	0.98	0.06972
8:3282797:A:G	50	96	0.98	0.1901
8:3282940:G:T	50	96	0.95	0.03286
8:3283204:C:T	50	100	0.99	0.02451
8:3283214:C:T	50	100	0.92	0.0236
8:3283220:G:C	50	100	0.92	0.02378
8:3283299:C:A	50	94	0.96	0.4749
8:3283450:T:C	50	88	0.97	0.07752
8:3283830:A:C	50	96	0.97	0.1919
8:3283931:C:G	50	94	0.9	0.05755
8:3284029:G:C	50	100	0.98	0.04303
8:3284064:T:A	50	90	0.94	0.1785
8:3284201:G:A	50	100	0.99	0.03268
8:3284571:A:G	50	96	0.89	0.0345
8:3284636:C:G	50	98	0.82	0.03613
8:3284724:C:T	50	98	0.96	0.04684
8:3284762:G:A	50	90	0.88	0.4174
8:3284807:A:T	50	94	0.87	0.3148
8:3284879:C:A	50	96	0.76	0.03958
8:3284927:C:G	50	100	0.9	0.0394
8:3285115:C:G	50	86	0.81	0.4372
8:3285202:C:T	50	94	0.91	0.157
8:3285314:T:C	50	92	0.91	0.1623
8:3285401:T:C	50	88	0.85	0.3965
8:3285465:C:G	50	92	0.91	0.1594
8:3285553:T:C	50	94	0.88	0.2524
8:3285585:C:G	50	92	0.89	0.3896
8:3285600:A:T	50	98	0.93	0.2061
8:3285626:T:A	50	98	0.93	0.1309
8:3285837:T:A	50	98	0.88	0.01616
8:3285845:T:A	50	100	0.94	0.06137
8:3285908:G:A	50	100	0.93	0.06173
8:3285996:G:A	50	100	0.97	0.1313
8:3286075:C:T	50	98	0.91	0.1959
8:3286161:C:T	50	100	0.96	0.06173
8:3286164:C:T	50	96	0.94	0.4009
8:3286198:T:A	50	100	0.96	0.0138
8:3286290:T:C	50	100	0.96	0.1314
8:3286373:C:T	50	100	0.94	0.0374
8:3286448:G:A	50	100	0.97	0.1057
8:3286450:G:A	50	100	0.97	0.106
8:3286582:A:G	50	94	0.95	0.4237
8:3286646:T:C	50	90	0.9	0.09441
8:3286653:C:T	50	90	0.9	0.09477
8:3286654:A:G	50	90	0.9	0.09441
8:3286662:A:T	50	90	0.9	0.09441
8:3286667:A:T	50	88	0.9	0.09441
8:3286679:T:C	50	100	0.96	0.01416
8:3286746:G:A	50	100	0.97	0.06191
8:3286747:C:A	50	100	0.94	0.06954
8:3286801:G:T	50	100	0.97	0.106
8:3286804:C:T	50	100	0.97	0.106
8:3286861:C:T	50	100	0.97	0.06209
8:3286991:A:G	50	100	0.99	0.01071
8:3287004:G:A	50	100	0.98	0.06155
8:3287017:G:C	50	100	0.96	0.106
8:3287105:A:C	50	100	0.95	0.05356
8:3287139:T:A	50	96	0.96	0.05719
8:3287142:A:G	50	94	0.96	0.06663
8:3287210:T:C	50	100	0.99	0.01071
8:3287233:G:C	50	98	0.98	0.1469
8:3287281:T:G	50	100	0.97	0.06137
8:3287282:C:T	50	100	0.97	0.06155
8:3287325:C:G	50	100	0.93	0.03758
8:3287326:T:C	50	94	0.9	0.116
8:3287461:A:C	50	100	0.97	0.07426
8:3287478:T:C	50	100	0.97	0.06155
8:3287485:T:G	50	90	0.96	0.3733
8:3287537:C:G	50	80	0.92	0.1031
8:3287549:A:G	50	84	0.93	0.1022
8:3287746:C:A	50	96	0.97	0.3046
8:3287839:G:A	50	94	0.93	0.1033
8:3287850:C:G	49	93.9	0.98	0.1516
8:3287869:C:T	49	87.8	0.92	0.2511
8:3287870:T:G	49	87.8	0.92	0.2513
8:3287871:C:G	49	87.8	0.92	0.2509
8:3287881:A:T	50	88	0.9	0.189
8:3287886:G:T	49	85.7	0.9	0.1886
8:3287913:T:C	47	78.7	0.9	0.1877
8:3287923:G:C	48	97.9	0.9	0.04466
8:3287959:T:A	48	95.8	0.92	0.05719
8:3288077:T:C	48	100	0.93	0.06409
8:3288110:G:A	48	93.8	0.9	0.05392
8:3288163:A:C	48	97.9	0.92	0.1109
8:3288308:T:C	48	91.7	0.94	0.3277
8:3288428:C:T	48	93.8	0.85	0.0285
8:3288459:T:C	48	95.8	0.87	0.1416
8:3288479:C:G	48	97.9	0.96	0.06318
8:3288523:C:G	48	97.9	0.88	0.1394
8:3288584:C:T	48	100	0.94	0.03903
8:3288596:T:C	48	100	0.94	0.06427
8:3288763:T:C	48	97.9	0.66	0.0187
8:3288973:C:A	48	100	0.99	0.01471
8:3289001:G:A	48	97.9	0.98	0.09604
8:3289072:C:T	48	100	0.88	0.0463
8:3289225:G:A	49	91.8	0.85	0.01598
8:3289261:A:G	48	93.8	0.91	0.05519
8:3289275:C:T	47	100	0.93	0.065
8:3289301:C:T	47	95.7	0.91	0.05483
8:3289349:G:C	48	100	0.94	0.06427
8:3289420:G:T	48	100	0.95	0.1109
8:3289523:T:A	48	95.8	0.97	0.09568
8:3289544:T:G	48	100	0.95	0.1109
8:3289584:G:A	49	95.9	0.92	0.05864
8:3289652:T:C	49	85.7	0.93	0.4317
8:3289765:A:G	48	93.8	0.96	0.4083
8:3289784:C:T	48	100	0.94	0.06409
8:3289807:C:T	47	100	0.96	0.1106
8:3289837:A:C	48	91.7	0.93	0.171
8:3290009:T:C	48	95.8	0.79	0.02033
8:3290044:T:C	48	100	0.87	0.04503
8:3290108:G:C	47	93.6	0.9	0.1699
8:3290144:C:T	48	97.9	0.91	0.1385
8:3290145:A:G	48	87.5	0.94	0.4316
8:3290175:C:G	48	95.8	0.87	0.02887
8:3290235:T:C	48	100	0.9	0.1396
8:3290332:A:C	48	97.9	0.97	0.09622
8:3290410:C:G	48	95.8	0.89	0.06137
8:3290491:T:C	48	97.9	0.97	0.1109
8:3290716:A:C	48	100	0.92	0.08388
8:3290733:A:G	48	100	1	0.01452
8:3290763:A:G	48	91.7	0.91	0.1837
8:3290779:A:G	50	100	0.86	0.01416
8:3290825:C:G	49	98	0.91	0.02905
8:3290832:A:G	48	95.8	0.69	0.09205
8:3290845:G:A	49	93.9	0.77	0.1049
8:3290958:G:T	50	100	0.98	0.3684
8:3290993:C:T	50	100	0.99	0.3844
8:3291057:G:A	50	100	0.98	0.0728
8:3291072:T:G	50	98	0.96	0.05737
8:3291076:A:G	50	100	1	0.01416
8:3291083:C:G	50	100	0.98	0.08206
8:3291221:A:G	50	98	0.97	0.03867
8:3291336:C:A	50	100	0.86	0.0138
8:3291373:T:A	50	98	0.99	0.1472
8:3291418:T:A	50	100	1	0.07843
8:3291434:G:C	50	98	0.99	0.213
8:3291490:G:C	50	98	0.96	0.02651
8:3291597:T:C	50	100	0.98	0.1451
8:3291764:G:C	50	100	0.9	0.02723
8:3291766:C:T	50	100	1	0.01398
8:3291794:C:T	50	100	0.99	0.3896
8:3291951:C:T	49	93.9	0.92	0.04375
8:3291955:T:C	50	100	0.97	0.06191
8:3291978:T:C	50	88	1	0.1474
8:3291980:C:G	50	100	0.92	0.02288
8:3292155:C:G	50	100	1	0.04484
8:3292171:A:G	50	100	0.99	0.3894
8:3292266:G:A	50	100	0.85	0.01235
8:3292344:C:T	50	100	0.97	0.1445
8:3292419:C:T	50	100	0.99	0.06209
8:3292474:A:T	50	100	0.96	0.02596
8:3292486:A:G	50	100	0.99	0.08442
8:3292508:C:T	50	100	0.86	0.04484
8:3292609:G:A	50	100	0.94	0.01398
8:3292670:A:G	50	100	1	0.07371
8:3292672:T:G	50	100	0.94	0.03086
8:3292730:T:G	50	100	1	0.07371
8:3292825:C:A	50	100	1	0.06826
8:3292873:T:C	50	100	0.94	0.02578
8:3292881:G:C	49	100	1	0.09931
8:3292918:G:A	50	100	1	0.05247
8:3292923:G:A	50	100	1	0.0118
8:3292988:T:C	50	100	0.99	0.1445
8:3293187:A:G	50	100	0.98	0.08115
8:3293276:A:C	50	100	0.98	0.05664
8:3293367:T:G	50	100	0.99	0.07426
8:3293385:T:G	50	100	1	0.01416
8:3293471:C:T	50	100	1	0.0443
8:3293472:G:A	50	98	0.99	0.15
8:3293491:A:G	49	100	0.99	0.08115
8:3293573:C:T	50	100	1	0.01416
8:3293617:A:G	50	100	1	0.01434
8:3293649:A:G	50	100	1	0.01434
8:3293653:C:T	50	100	1	0.3894
8:3293832:A:C	50	100	1	0.04448
8:3293892:A:T	50	100	1	0.3893
8:3293904:C:T	50	100	1	0.01398
8:3293998:G:C	50	100	0.75	0.01089
8:3294182:T:C	50	100	1	0.3898
8:3294255:G:C	50	98	0.97	0.05211
8:3294323:T:C	50	100	1	0.3896
8:3294337:C:T	50	100	1	0.3896
8:3294522:C:T	50	100	0.95	0.1736
8:3294543:C:T	50	100	1	0.3896
8:3294549:A:C	50	100	1	0.04412
8:3294601:G:C	50	100	0.99	0.0581
8:3294621:T:G	50	98	1	0.3606
8:3294700:C:T	50	100	0.99	0.07789
8:3294716:A:G	50	98	0.98	0.0679
8:3294819:G:A	50	100	0.99	0.04303
8:3294968:C:A	50	100	1	0.06227
8:3295007:G:C	49	100	1	0.04466
8:3295039:C:G	50	100	0.98	0.06227
8:3295091:C:A	50	100	1	0.07389
8:3295178:G:A	50	100	1	0.3898
8:3295239:C:G	50	100	0.93	0.02233
8:3295284:A:G	50	100	1	0.2391
8:3295291:A:T	50	100	0.96	0.02614
8:3295316:C:T	50	98	0.99	0.08134
8:3295370:C:G	50	100	1	0.3896
8:3295372:C:T	50	100	1	0.3898
8:3295377:C:T	50	98	0.82	0.03631
8:3295378:G:A	50	100	1	0.01434
8:3295420:C:T	50	100	1	0.1451
8:3295429:A:G	50	100	1	0.4099
8:3295509:G:C	50	100	1	0.07389
8:3295512:T:C	50	100	0.99	0.3911
8:3295533:C:T	50	100	1	0.06354
8:3295571:G:A	50	100	1	0.1463
8:3295585:T:G	50	100	1	0.4343
8:3295604:G:C	50	100	1	0.1743
8:3295607:A:G	50	100	0.99	0.04248
8:3295617:T:A	50	100	1	0.1449
8:3295681:C:T	50	100	1	0.06209
8:3295737:C:T	50	100	1	0.05719
8:3295738:G:A	50	98	1	0.4336
8:3295760:T:C	50	100	1	0.0138
8:3295819:C:G	50	100	0.98	0.05664
8:3295843:C:T	50	100	1	0.0581
8:3295860:C:G	50	100	1	0.04321
8:3295877:A:G	50	100	1	0.05828
8:3295934:C:T	50	100	1	0.05828
8:3296012:C:T	50	100	1	0.1463
8:3296060:A:G	50	100	1	0.3891
8:3296089:T:C	50	100	0.99	0.0443
8:3296095:C:T	50	100	0.99	0.0443
8:3296142:T:G	50	100	0.98	0.1187
8:3296161:G:A	50	100	1	0.1452
8:3296187:G:T	50	100	1	0.3891
8:3296244:G:C	50	100	1	0.05719
8:3296296:A:G	49	100	1	0.01434
8:3296330:C:T	50	100	0.99	0.0561
8:3296435:C:T	50	100	0.99	0.05592
8:3296501:C:T	50	100	0.94	0.04285
8:3296521:A:G	50	100	0.99	0.05592
8:3296522:A:G	50	100	1	0.05846
8:3296529:A:T	50	100	1	0.06209
8:3296540:C:A	50	100	0.9	0.04611
8:3296645:A:G	50	100	0.99	0.4889
8:3296661:A:G	50	100	1	0.06227
8:3296686:G:C	50	100	1	0.01198
8:3296775:G:A	50	100	1	0.04375
8:3296853:G:T	50	100	0.9	0.04611
8:3296910:G:A	50	100	0.99	0.06227
8:3297155:A:G	50	100	0.98	0.05683
8:3297204:T:C	49	100	0.99	0.2084
8:3297322:G:T	50	100	1	0.06137
8:3297407:T:C	50	98	0.94	0.1017
8:3297573:C:T	50	98	1	0.01616
8:3297618:G:A	50	100	0.72	0.01053
8:3297636:C:T	50	100	0.98	0.07081
8:3297726:T:C	50	98	0.98	0.3195
8:3297736:G:A	50	100	1	0.05991
8:3297754:A:G	50	100	0.97	0.4357
8:3297838:C:T	50	96	0.97	0.08442
8:3297842:A:C	50	100	0.98	0.02977
8:3297908:A:G	50	100	1	0.06409
8:3297924:A:G	50	98	1	0.01416
8:3298015:G:A	50	100	0.96	0.06699
8:3298018:A:T	50	100	1	0.06191
8:3298066:A:G	50	100	0.99	0.06681
8:3298093:G:T	50	100	1	0.06191
8:3298094:T:C	50	100	1	0.06191
8:3298295:C:T	50	100	1	0.1353
8:3298333:A:C	50	100	1	0.1374
8:3298349:G:A	50	96	0.99	0.3139
8:3298426:T:C	50	100	0.97	0.06227
8:3298435:T:A	50	100	1	0.09114
8:3298521:G:T	50	100	0.99	0.06227
8:3298540:G:A	50	100	0.97	0.0118
8:3298544:C:T	50	100	1	0.02887
8:3298635:A:T	50	96	0.99	0.4541
8:3298677:C:A	50	100	0.99	0.07008
8:3298698:C:T	50	100	1	0.01416
8:3298700:C:T	50	100	1	0.01416
8:3298749:C:T	50	100	1	0.01416
8:3298780:T:C	50	100	0.99	0.1745
8:3298832:T:C	50	100	1	0.02887
8:3298835:A:T	50	100	1	0.1745
8:3298908:T:A	50	100	0.9	0.03577
8:3298978:C:G	50	100	0.99	0.07026
8:3299082:T:C	50	96	0.99	0.4424
8:3299146:A:C	50	100	1	0.1765
8:3299179:T:C	50	100	1	0.1767
8:3299234:C:T	50	100	1	0.03395
8:3299272:G:T	50	96	0.99	0.3161
8:3299287:A:G	50	96	0.98	0.1038
8:3299359:G:C	50	100	0.88	0.04902
8:3299365:T:C	50	100	0.99	0.1768
8:3299407:A:G	50	100	0.99	0.1944
8:3299410:C:G	50	100	1	0.0187
8:3299454:A:G	50	100	0.99	0.177
8:3299468:C:A	50	100	0.99	0.1737
8:3299576:G:T	50	98	0.98	0.3902
8:3299595:A:G	50	100	0.99	0.1374
8:3299602:A:T	50	96	0.98	0.07988
8:3299944:G:C	50	100	0.99	0.1378
8:3300062:G:C	50	94	0.88	0.07898
8:3300076:G:C	50	100	0.99	0.03123
8:3300113:G:A	50	100	1	0.01888
8:3300303:C:T	50	100	1	0.06318
8:3300355:T:G	50	100	1	0.01017
8:3300361:G:T	50	100	0.98	0.1084
8:3300405:T:C	50	100	1	0.01888
8:3300422:T:A	50	98	0.98	0.3889
8:3300575:T:G	50	100	1	0.02905
8:3300707:A:C	50	98	0.97	0.1825
8:3300717:G:A	50	100	0.98	0.07008
8:3300719:G:A	50	100	0.93	0.04321
8:3300811:T:G	50	100	0.96	0.03649
8:3300909:G:A	49	100	0.99	0.1371
8:3300921:C:T	50	100	0.96	0.104
8:3300924:A:C	50	100	1	0.03431
8:3300931:C:A	50	100	0.98	0.07008
8:3300982:G:A	48	93.8	0.92	0.1425
8:3301050:A:G	50	100	0.96	0.01452
8:3301071:C:T	50	100	0.95	0.03014
8:3301170:T:C	50	100	0.99	0.06663
8:3301219:G:A	50	100	0.99	0.1333
8:3301245:G:C	50	100	0.98	0.175
8:3301288:T:C	50	100	0.88	0.01707
8:3301330:G:C	50	100	0.96	0.06699
8:3301387:G:A	50	100	0.97	0.06245
8:3301541:C:T	50	96	0.99	0.1033
8:3301573:A:G	50	100	1	0.134
8:3301619:G:C	50	98	0.97	0.0659
8:3301624:G:C	50	100	0.96	0.0679
8:3301758:C:G	50	100	0.97	0.05628
8:3301766:C:T	50	98	0.92	0.03159
8:3301827:G:A	50	98	0.97	0.3958
8:3302002:G:A	50	100	0.98	0.06863
8:3302039:T:C	50	100	0.99	0.3905
8:3302174:G:T	50	100	1	0.01434
8:3302187:G:A	50	98	1	0.1924
8:3302271:A:T	50	100	0.99	0.136
8:3302306:C:T	50	98	0.98	0.02179
8:3302329:C:T	50	98	0.91	0.02052
8:3302350:T:C	50	100	0.98	0.05247
8:3302391:C:T	50	100	0.87	0.0345
8:3302426:A:G	50	100	0.98	0.06899
8:3302443:A:G	50	100	0.98	0.09259
8:3302523:A:G	50	100	0.81	0.01434
8:3302557:G:C	50	100	1	0.01924
8:3302670:C:G	50	100	0.91	0.01017
8:3302699:C:T	50	100	0.99	0.3003
8:3302779:T:C	50	100	0.98	0.06917
8:3302870:A:T	50	100	0.99	0.1142
8:3302923:G:T	50	100	0.99	0.05247
8:3302955:A:C	50	98	0.98	0.01162
8:3303176:C:T	50	100	0.94	0.1037
8:3303217:G:A	50	98	0.98	0.1024
8:3303327:C:T	50	100	0.99	0.3909
8:3303358:G:C	50	100	0.99	0.1843
8:3303398:G:A	50	100	1	0.06173
8:3303421:C:T	50	100	1	0.06173
8:3303514:G:T	50	100	0.99	0.06554
8:3303550:A:C	50	100	0.96	0.06137
8:3303611:T:C	50	100	1	0.03105
8:3303720:T:C	50	100	0.94	0.1033
8:3303729:A:T	50	100	0.84	0.02124
8:3303840:T:C	50	100	0.98	0.2342
8:3303900:C:G	50	100	0.98	0.0216
8:3303946:C:A	50	100	0.99	0.06609
8:3303975:G:A	50	98	0.97	0.2188
8:3304075:A:G	50	100	0.99	0.08279
8:3304240:G:C	50	100	0.97	0.08061
8:3304556:A:G	50	100	1	0.03032
8:3304560:T:C	50	98	0.99	0.06572
8:3304591:C:G	50	100	0.79	0.02596
8:3304622:G:C	50	100	0.98	0.06264
8:3304673:G:A	50	100	1	0.1881
8:3304700:G:A	50	100	0.86	0.0285
8:3305214:A:T	50	100	1	0.199
8:3305553:C:G	50	100	1	0.01924
8:3305634:C:T	50	100	1	0.06609
8:3305692:T:C	50	98	0.89	0.04975
8:3305726:T:C	50	100	0.99	0.03395
8:3305976:G:A	50	100	0.99	0.1294
8:3306058:G:C	50	100	1	0.1407
8:3306201:C:G	50	100	1	0.06609
8:3306267:T:C	50	100	0.94	0.104
8:3306294:A:G	50	100	0.99	0.1383
8:3306394:G:A	50	98	0.85	0.02433
8:3306497:A:C	50	100	0.98	0.3706
8:3306530:T:C	50	100	1	0.2322
8:3306546:T:C	50	100	1	0.0915
8:3306561:C:T	50	100	0.98	0.08243
8:3306621:C:T	50	98	0.99	0.3275
8:3306681:G:A	50	100	1	0.09132
8:3306692:T:G	50	100	0.99	0.2273
8:3306703:T:C	50	98	0.99	0.03595
8:3306704:T:C	50	100	0.98	0.138
8:3306730:T:G	50	100	0.97	0.03722
8:3306811:G:C	50	98	0.99	0.4884
8:3306914:T:C	50	100	1	0.01307
8:3306963:T:G	50	100	0.99	0.2489
8:3307071:C:A	50	100	0.98	0.474
8:3307090:A:G	50	100	1	0.02015
8:3307093:T:C	50	100	0.98	0.4564
8:3307120:T:C	50	100	1	0.1734
8:3307251:C:T	50	100	1	0.02015
8:3307360:T:C	50	100	1	0.1547
8:3307377:G:A	50	100	0.98	0.06935
8:3307489:G:T	50	100	0.62	0.01743
8:3307607:T:C	50	100	0.97	0.01344
8:3307685:A:G	50	98	0.99	0.4893
8:3307834:C:T	50	98	0.9	0.01743
8:3307949:C:A	50	98	0.98	0.2311
8:3307956:C:G	50	98	0.98	0.2311
8:3308102:A:C	50	96	0.97	0.2565
8:3308119:A:G	50	100	0.98	0.07298
8:3308168:G:A	50	100	0.99	0.1302
8:3308255:G:A	50	100	0.98	0.3804
8:3308287:A:G	50	100	0.98	0.06481
8:3308292:A:C	50	100	0.99	0.1342
8:3308560:A:C	50	100	0.98	0.2228
8:3308573:C:T	50	100	0.99	0.06028
8:3308639:G:A	50	100	0.97	0.01362
8:3308749:T:A	50	100	1	0.01924
8:3308817:A:G	50	100	0.98	0.1776
8:3309043:G:A	50	100	0.99	0.1344
8:3309049:C:T	50	98	0.91	0.04847
8:3309131:G:A	50	100	1	0.02324
8:3309137:G:C	50	100	0.95	0.02033
8:3309163:T:C	50	100	1	0.0158
8:3309207:C:T	50	100	0.95	0.02033
8:3309208:T:C	50	100	0.98	0.191
8:3309216:T:C	50	100	0.99	0.06227
8:3309281:G:A	50	100	0.99	0.06227
8:3309317:G:C	50	100	1	0.01924
8:3309378:G:A	50	100	0.98	0.02033
8:3309490:G:A	49	93.9	0.9	0.08279
8:3309518:C:G	50	100	0.97	0.01362
8:3309566:G:T	50	98	0.94	0.02378
8:3309610:T:C	50	100	1	0.06245
8:3309669:C:T	50	100	1	0.02015
8:3309695:T:C	50	100	0.99	0.1344
8:3309802:T:C	50	100	0.94	0.0659
8:3309892:T:A	50	100	1	0.03903
8:3309930:A:T	50	96	0.97	0.2013
8:3309943:C:G	50	98	0.96	0.1705
8:3309990:C:A	50	100	1	0.06227
8:3309997:C:G	50	100	1	0.06227
8:3309999:A:G	50	100	0.97	0.01888
8:3310027:A:C	50	100	0.97	0.0138
8:3310059:T:C	50	100	0.98	0.01325
8:3310086:T:C	50	100	0.98	0.4906
8:3310145:C:T	50	100	1	0.02324
8:3310178:T:G	50	98	0.97	0.1826
8:3310288:G:A	50	100	1	0.02015
8:3310342:C:T	50	100	1	0.06245
8:3310351:C:T	50	100	1	0.01598
8:3310376:A:G	50	96	0.95	0.1164
8:3310380:G:C	50	100	1	0.01997
8:3310425:A:T	50	96	0.95	0.1164
8:3310429:T:C	50	100	1	0.01997
8:3310467:T:C	50	100	1	0.01997
8:3310507:A:G	50	100	1	0.01997
8:3310513:C:T	50	100	1	0.06245
8:3310523:C:T	50	100	1	0.06264
8:3310634:G:A	50	100	1	0.01997
8:3310681:C:T	50	100	1	0.01997
8:3310716:G:A	50	100	1	0.06227
8:3310742:G:A	50	98	0.88	0.03268
8:3310764:G:A	50	100	1	0.01561
8:3310932:C:G	50	100	1	0.128
8:3310951:A:C	50	98	0.97	0.1923
8:3311008:G:C	50	100	0.97	0.01398
8:3311051:T:C	50	96	0.99	0.1334
8:3311153:G:C	50	100	1	0.01997
8:3311248:T:C	50	98	0.93	0.04829
8:3311267:T:C	50	100	0.99	0.02324
8:3311269:G:T	50	100	1	0.01997
8:3311272:A:G	50	100	1	0.01997
8:3311276:C:G	50	100	1	0.1338
8:3311279:T:C	50	100	1	0.06209
8:3311336:A:G	50	100	1	0.01997
8:3311397:G:A	50	100	1	0.01906
8:3311403:T:C	50	100	0.99	0.1153
8:3311417:T:G	50	100	1	0.01997
8:3311463:T:C	50	100	1	0.06609
8:3311501:C:T	50	100	0.95	0.05719
8:3311581:G:A	50	100	1	0.01997
8:3311587:C:T	50	100	1	0.1117
8:3311661:C:G	50	96	0.99	0.1345
8:3311677:A:G	50	100	1	0.09604
8:3311753:A:C	50	100	0.99	0.2544
8:3311777:C:A	50	100	1	0.01997
8:3311778:G:C	50	98	0.96	0.122
8:3311829:C:G	50	100	1	0.01997
8:3311866:T:G	50	100	0.97	0.08569
8:3311893:A:C	50	100	1	0.1463
8:3311984:A:G	50	100	1	0.01997
8:3312045:A:G	50	100	1	0.134
8:3312049:T:G	50	100	1	0.01561
8:3312065:G:A	50	100	1	0.01997
8:3312164:C:G	50	100	1	0.1338
8:3312286:G:A	50	100	1	0.02941
8:3312351:A:G	50	100	1	0.02941
8:3312353:A:T	50	100	0.98	0.02306
8:3312427:T:G	50	100	0.93	0.05283
8:3312486:G:C	50	100	1	0.01761
8:3312489:C:G	50	100	1	0.06245
8:3312551:C:G	50	100	1	0.0138
8:3312569:T:C	50	100	1	0.01997
8:3312607:A:G	50	100	1	0.01997
8:3312659:A:T	50	100	1	0.01997
8:3312673:C:A	50	100	1	0.0138
8:3312699:C:T	50	98	0.97	0.01307
8:3312817:A:G	50	100	1	0.01997
8:3312874:G:C	50	100	0.98	0.1276
8:3312933:G:C	50	98	1	0.01561
8:3312962:A:T	50	100	1	0.01997
8:3313034:G:A	50	100	1	0.03377
8:3313072:A:G	50	100	1	0.1276
8:3313206:T:C	50	100	0.94	0.06336
8:3313213:A:C	50	100	1	0.0138
8:3313220:A:T	50	100	1	0.01561
8:3313232:C:G	50	100	0.97	0.2077
8:3313234:A:G	50	98	0.9	0.1071
8:3313253:C:G	49	100	0.98	0.1276
8:3313275:G:A	50	100	1	0.01924
8:3313290:G:A	49	98	0.95	0.2908
8:3313324:G:T	50	100	1	0.01598
8:3313343:A:T	50	100	1	0.09604
8:3313455:G:A	50	100	1	0.1342
8:3313464:C:T	50	100	1	0.02015
8:3313659:C:T	50	100	0.99	0.1667
8:3313665:G:C	50	100	1	0.01344
8:3313683:G:T	50	100	0.99	0.1064
8:3313735:A:G	50	100	0.99	0.06209
8:3313823:A:G	50	100	1	0.02015
8:3313865:C:G	50	98	0.9	0.0285
8:3313963:C:A	50	100	1	0.02015
8:3313996:C:G	50	100	1	0.01307
8:3314079:A:G	50	100	1	0.02015
8:3314109:G:A	50	100	0.93	0.04739
8:3314111:A:G	50	100	1	0.02015
8:3314126:G:A	50	100	0.98	0.06191
8:3314188:T:A	50	100	0.91	0.03232
8:3314189:G:C	50	100	1	0.02033
8:3314260:A:G	50	100	1	0.02015
8:3314389:G:A	50	100	0.98	0.3366
8:3314492:G:A	50	100	0.94	0.01253
8:3314525:T:A	50	100	1	0.01924
8:3314615:C:A	50	100	1	0.01598
8:3314619:G:A	50	100	1	0.01688
8:3314680:A:G	50	100	1	0.01688
8:3314703:G:T	50	100	0.98	0.1322
8:3314731:C:G	50	96	0.99	0.1322
8:3314776:A:G	50	100	0.99	0.08315
8:3314805:C:T	50	100	1	0.09223
8:3314878:A:C	50	100	0.97	0.2455
8:3314882:T:C	50	100	0.98	0.3381
8:3314922:G:A	50	100	1	0.01688
8:3315023:A:G	50	100	1	0.01688
8:3315057:G:A	50	100	1	0.01761
8:3315066:A:G	50	98	0.98	0.1311
8:3315074:C:T	50	96	0.85	0.02415
8:3315149:T:C	50	100	1	0.01688
8:3315154:C:G	50	100	1	0.01688
8:3315347:G:C	50	100	0.98	0.02633
8:3315677:G:C	50	98	0.86	0.02596
8:3315749:T:A	50	100	1	0.01471
8:3315787:G:A	50	100	0.98	0.1193
8:3315940:C:T	50	100	0.94	0.06554
8:3315942:G:T	50	98	0.94	0.06572
8:3315944:G:C	50	100	0.99	0.06173
8:3315955:G:T	50	100	1	0.07571
8:3316007:T:C	50	100	0.99	0.02106
8:3316219:C:G	50	100	0.99	0.07516
8:3316276:G:C	50	100	1	0.01761
8:3316317:A:G	50	100	0.88	0.03395
8:3316326:A:T	50	100	0.99	0.06191
8:3316581:C:T	50	100	0.94	0.06536
8:3316755:G:A	50	100	0.99	0.06191
8:3316808:A:G	50	100	1	0.01943
8:3316836:C:A	50	98	0.82	0.0256
8:3316878:C:G	50	96	0.98	0.3929
8:3316956:C:T	50	100	1	0.01344
8:3316981:G:A	50	100	1	0.01344
8:3317001:G:A	50	96	0.99	0.1106
8:3317123:T:G	50	100	0.98	0.4038
8:3317159:A:G	50	100	0.99	0.06209
8:3317185:A:G	50	100	0.98	0.404
8:3317568:G:C	50	98	0.85	0.02741
8:3317571:C:G	50	100	0.96	0.1988
8:3317620:A:G	50	100	0.98	0.07589
8:3317896:G:A	50	100	0.96	0.01271
8:3317918:C:T	50	100	1	0.01344
8:3317949:C:G	50	100	0.97	0.07298
8:3317992:G:C	50	98	0.82	0.0276
8:3318011:G:A	50	100	0.97	0.06227
8:3318043:T:G	50	98	0.98	0.356
8:3318148:G:A	50	100	1	0.01344
8:3318312:C:A	50	94	0.97	0.3644
8:3318351:G:C	50	100	0.99	0.2551
8:3318391:T:C	50	100	0.88	0.01598
8:3318437:C:T	50	100	0.98	0.1732
8:3318504:T:G	50	100	1	0.01906
8:3318512:A:G	50	100	1	0.01344
8:3318679:G:A	50	100	0.94	0.06173
8:3318718:G:A	50	100	0.97	0.3951
8:3318741:C:T	50	100	0.97	0.1732
8:3318777:C:T	50	98	0.98	0.238
8:3318863:C:T	50	100	1	0.01344
8:3319117:C:T	50	100	0.97	0.3958
8:3319170:A:G	50	100	0.92	0.06155
8:3319195:C:G	50	100	0.86	0.03304
8:3319264:G:A	50	100	1	0.01779
8:3319320:G:A	50	98	0.91	0.08351
8:3319371:G:A	50	100	0.9	0.06536
8:3319544:T:C	50	98	0.96	0.3341
8:3320008:C:T	50	100	0.96	0.3862
8:3320071:G:A	50	100	1	0.01761
8:3320389:C:A	50	98	0.93	0.3649
8:3320535:A:G	50	100	0.72	0.01398
8:3320827:G:T	50	94	0.88	0.3332
8:3320909:A:C	50	94	0.89	0.2653
8:3321071:A:G	50	100	0.8	0.03214
8:3321199:T:C	50	94	0.88	0.3172
8:3321400:G:A	50	98	1	0.01144
8:3321496:G:A	50	100	0.96	0.01489
8:3321534:C:T	50	96	0.96	0.1077
8:3321544:G:A	50	100	0.78	0.01561
8:3321571:C:G	50	98	0.9	0.3188
8:3321593:T:C	50	100	0.86	0.07879
8:3321668:G:C	50	98	0.92	0.114
8:3321798:C:T	50	96	0.94	0.1732
8:3322009:T:C	50	92	0.95	0.2602
8:3322117:A:G	50	100	0.92	0.07026
8:3322146:G:C	50	100	0.9	0.01652
8:3322148:G:A	50	100	0.93	0.07026
8:3322179:A:T	50	100	0.92	0.07044
8:3322392:T:C	50	100	0.92	0.07099
8:3322690:T:A	50	96	0.94	0.1356
8:3322715:G:C	50	98	0.92	0.08533
8:3322755:C:T	50	100	0.94	0.07081
8:3322756:G:C	50	96	0.94	0.303
8:3322766:C:T	50	98	0.94	0.1498
8:3322828:C:T	50	100	0.94	0.07062
8:3322849:T:C	50	98	0.95	0.1672
8:3323063:A:G	50	100	0.99	0.01271
8:3323074:A:G	50	100	0.93	0.07099
8:3323255:A:T	50	100	0.92	0.07153
8:3323375:A:G	50	100	0.89	0.05792
8:3323417:T:C	50	100	0.91	0.07244
8:3323444:G:C	49	95.9	0.95	0.3782
8:3323451:T:C	50	96	0.93	0.1748
8:3323468:T:C	50	98	0.92	0.07226
8:3323526:G:A	50	98	0.92	0.07317
8:3323534:C:T	50	98	0.92	0.07317
8:3323540:A:T	50	98	0.92	0.07317
8:3323597:T:A	50	100	0.96	0.1703
8:3323856:T:A	50	98	0.96	0.3088
8:3323862:A:C	45	100	0.71	0.03722
8:3323894:C:A	32	96.9	0.72	0.01144
8:3323981:T:G	49	98	0.92	0.01616
8:3324052:T:C	44	93.2	0.87	0.1006
8:3324061:T:C	43	100	0.83	0.2139
8:3324109:C:A	46	97.8	0.87	0.08224
8:3324132:T:C	42	92.9	0.88	0.1756
8:3324193:T:C	47	87.2	0.83	0.283
8:3324194:G:A	39	94.9	0.88	0.08007
8:3324231:G:A	48	95.8	0.87	0.4109
8:3324238:G:T	47	100	0.94	0.07244
8:3324252:C:T	50	96	0.87	0.05755
8:3324332:G:C	50	100	0.96	0.1641
8:3324396:T:C	50	100	0.96	0.1786
8:3324403:G:C	50	100	0.94	0.07335
8:3324456:T:G	49	98	0.93	0.07571
8:3324499:T:C	50	82	0.8	0.1304
8:3324540:A:G	49	100	0.97	0.1732
8:3324546:C:G	49	93.9	0.72	0.02977
8:3324582:G:A	49	91.8	0.68	0.03613
8:3324592:G:A	49	98	0.89	0.07861
8:3324593:T:G	49	93.9	0.78	0.07226
8:3324601:T:C	50	96	0.96	0.1583
8:3324607:C:A	50	94	0.82	0.06826
8:3324634:G:A	50	98	0.94	0.09949
8:3324711:C:T	50	100	0.96	0.07335
8:3324749:A:C	50	100	0.96	0.07298
8:3324753:C:A	50	100	0.96	0.07335
8:3324847:G:A	50	96	0.98	0.1783
8:3324985:A:C	50	100	0.96	0.07244
8:3325193:C:T	50	96	0.98	0.1574
8:3325210:G:T	50	100	0.99	0.01289
8:3325227:C:T	50	100	0.94	0.01598
8:3325325:C:T	50	100	0.7	0.0138
8:3325338:A:G	50	100	0.96	0.07171
8:3325368:C:T	50	100	1	0.01325
8:3325542:G:T	50	100	0.98	0.0817
8:3325576:C:A	50	98	0.98	0.2554
8:3325578:C:G	50	98	0.98	0.2554
8:3325760:G:T	50	98	0.98	0.1783
8:3325892:A:C	50	100	0.97	0.07099
8:3326118:G:A	50	98	0.99	0.1629
8:3326183:C:T	50	100	0.99	0.04757
8:3326188:T:G	50	100	0.99	0.01707
8:3326364:C:A	50	100	0.96	0.07026
8:3326381:G:C	50	98	0.99	0.01235
8:3326736:T:C	50	100	1	0.01652
8:3326817:C:G	50	100	0.97	0.07044
8:3326875:T:C	50	100	0.97	0.3139
8:3326887:G:C	50	100	0.97	0.07026
8:3326927:G:A	50	98	0.91	0.05719
8:3327091:G:T	50	100	0.97	0.07026
8:3327113:T:C	50	100	0.97	0.01198
8:3327165:G:C	50	98	0.97	0.2658
8:3327197:C:T	50	100	1	0.01652
8:3327199:G:C	50	98	0.96	0.0846
8:3327204:A:G	50	100	1	0.01652
8:3327205:G:T	50	100	1	0.01652
8:3327225:C:T	50	98	0.97	0.1117
8:3327362:T:G	50	100	0.97	0.327
8:3327414:T:C	50	96	0.97	0.3571
8:3327452:T:A	50	100	0.97	0.02959
8:3327519:A:C	50	100	0.99	0.1668
8:3327548:C:G	50	100	0.99	0.1663
8:3327562:C:A	50	100	0.99	0.07026
8:3327610:G:C	50	98	1	0.01216
8:3327624:C:G	50	100	0.99	0.07044
8:3327831:T:G	50	100	0.98	0.07008
8:3327849:A:G	50	100	0.98	0.07008
8:3327899:G:A	50	100	0.97	0.1817
8:3327962:A:C	50	100	0.97	0.3662
8:3327983:T:C	50	98	0.96	0.0167
8:3328214:C:T	50	100	1	0.0472
8:3328240:C:T	50	100	1	0.05683
8:3328458:C:T	50	100	0.95	0.102
8:3328471:G:C	50	100	1	0.01216
8:3328894:C:A	50	100	0.97	0.1668
8:3328932:C:T	50	100	1	0.04739
8:3329016:G:A	50	100	0.96	0.02959
8:3329186:A:G	50	100	0.98	0.07008
8:3329248:C:G	50	100	0.99	0.01271
8:3329406:T:G	50	100	0.99	0.2963
8:3329413:G:A	50	100	1	0.169
8:3329471:A:C	50	100	0.99	0.07008
8:3329588:C:A	50	100	0.98	0.0472
8:3329654:C:T	50	100	0.99	0.07008
8:3329721:T:C	50	100	0.99	0.07444
8:3329729:G:C	50	100	0.99	0.2398
8:3329788:C:T	50	100	1	0.0472
8:3329839:G:A	50	100	0.99	0.07008
8:3329862:C:T	50	100	0.99	0.07008
8:3329886:G:T	50	100	1	0.0472
8:3329892:C:T	50	100	0.99	0.01017
8:3329916:A:G	50	100	1	0.1672
8:3329939:G:A	50	100	0.99	0.01452
8:3330039:G:A	50	100	0.98	0.06881
8:3330118:G:C	50	100	0.94	0.01816
8:3330227:T:C	50	100	0.99	0.2297
8:3330284:A:G	50	100	0.98	0.236
8:3330305:A:T	50	100	0.99	0.2293
8:3330334:A:T	50	100	0.99	0.2293
8:3330360:G:A	50	100	0.98	0.06954
8:3330381:A:G	50	100	0.99	0.2295
8:3330455:T:C	50	100	0.99	0.2282
8:3330517:A:T	50	100	0.98	0.2295
8:3330644:G:A	50	100	0.98	0.1576
8:3330706:T:A	50	100	0.98	0.1603
8:3330711:A:C	50	100	1	0.01398
8:3330740:C:A	50	100	0.99	0.1425
8:3330962:G:A	50	100	0.98	0.1605
8:3330980:G:T	50	100	1	0.01434
8:3331021:C:T	50	100	1	0.01434
8:3331022:G:A	50	100	0.96	0.07988
8:3331043:T:G	50	100	0.96	0.1903
8:3331066:A:G	50	100	0.95	0.01743
8:3331100:T:C	50	98	0.94	0.1118
8:3331110:T:C	50	100	1	0.01198
8:3331215:C:G	50	96	0.96	0.13
8:3331305:C:T	49	100	0.97	0.1456
8:3331344:C:T	50	100	0.98	0.04448
8:3331717:C:T	50	98	0.97	0.04394
8:3331741:T:C	50	100	0.98	0.07099
8:3331915:T:C	50	100	0.99	0.08297
8:3331930:T:A	50	100	0.99	0.2983
8:3331935:A:G	50	100	0.97	0.144
8:3332042:T:C	50	100	1	0.01198
8:3332253:T:C	50	100	0.97	0.1754
8:3332374:A:G	50	98	0.98	0.2898
8:3332481:C:T	50	100	0.98	0.4454
8:3332483:A:G	50	100	0.99	0.2977
8:3332674:T:C	50	98	0.97	0.1866
8:3332737:A:G	50	100	0.98	0.07099
8:3333134:C:G	50	100	0.99	0.3145
8:3333186:C:A	50	100	0.99	0.0443
8:3333348:G:T	50	96	0.98	0.2852
8:3333455:C:T	50	100	1	0.01452
8:3333603:C:A	50	100	1	0.06845
8:3333777:C:G	50	100	1	0.01452
8:3333987:A:C	50	100	0.98	0.07081
8:3334209:C:A	50	100	0.99	0.06009
8:3334364:G:A	50	100	1	0.07335
8:3334468:A:C	50	100	1	0.01253
8:3334520:T:C	50	100	1	0.061
8:3334543:A:G	50	100	1	0.0158
8:3334612:C:G	50	98	0.99	0.4753
8:3334725:C:T	50	98	0.99	0.4759
8:3335211:T:C	50	100	0.95	0.01253
8:3335246:C:G	50	100	1	0.01289
8:3335249:A:G	50	98	0.99	0.1647
8:3335264:C:G	50	100	0.96	0.01525
8:3335392:G:C	50	100	1	0.01289
8:3335417:C:T	50	98	0.99	0.0167
8:3335538:G:A	50	98	0.98	0.08134
8:3335547:G:A	50	100	1	0.01289
8:3335548:G:A	50	96	0.99	0.4742
8:3335569:A:C	50	100	0.99	0.2961
8:3335640:C:T	50	100	1	0.01307
8:3335665:G:C	50	98	0.99	0.2736
8:3335670:C:T	50	98	0.98	0.08115
8:3335718:C:T	50	100	1	0.02451
8:3336001:T:C	50	100	1	0.01561
8:3336004:T:A	50	98	1	0.06917
8:3336095:C:T	50	100	0.98	0.02451
8:3336118:G:A	50	100	0.98	0.02469
8:3336176:T:C	50	98	0.99	0.1754
8:3336263:G:A	50	98	0.99	0.0167
8:3336303:C:G	50	98	0.96	0.02451
8:3336340:A:G	50	100	1	0.01561
8:3336387:G:A	49	98	0.99	0.08351
8:3336580:C:A	50	100	1	0.01307
8:3336726:C:G	50	98	0.98	0.08134
8:3336928:C:T	50	98	1	0.08333
8:3337007:G:C	50	98	0.99	0.06917
8:3337014:T:G	50	98	0.98	0.187
8:3337155:T:G	50	98	0.99	0.2623
8:3337184:C:G	50	96	0.98	0.1619
8:3337255:G:T	50	96	0.98	0.1725
8:3337323:G:A	50	98	0.97	0.1997
8:3337394:T:G	50	96	0.97	0.1656
8:3337418:A:C	50	98	0.98	0.1618
8:3337516:G:A	50	100	0.97	0.03577
8:3337773:C:T	50	100	0.94	0.01434
8:3337796:G:A	50	100	0.94	0.01434
8:3337834:T:C	50	98	0.97	0.3335
8:3337981:A:T	50	100	0.99	0.197
8:3338330:C:T	50	98	0.97	0.07244
8:3338331:G:A	50	100	0.99	0.1699
8:3338494:C:T	50	100	1	0.01616
8:3338589:C:A	50	96	0.98	0.284
8:3338654:G:C	50	98	0.99	0.3911
8:3338664:G:C	50	98	0.99	0.3907
8:3338731:T:G	50	100	1	0.01616
8:3338746:C:A	50	100	1	0.01434
8:3338779:C:A	50	100	1	0.01507
8:3338780:A:C	50	98	0.87	0.02324
8:3338826:A:T	50	98	0.91	0.05483
8:3338911:T:C	50	100	0.99	0.01307
8:3338956:C:G	50	100	1	0.01144
8:3338973:T:C	48	100	0.96	0.1875
8:3339074:G:C	50	100	0.92	0.02469
8:3339104:C:G	50	96	0.96	0.08642
8:3339133:A:G	50	98	1	0.08388
8:3339160:T:A	50	100	1	0.01089
8:3339196:T:C	50	98	0.97	0.05574
8:3339238:T:C	50	100	0.99	0.1698
8:3339287:A:T	50	96	0.98	0.4232
8:3339349:T:C	50	100	0.98	0.3264
8:3339388:G:A	50	98	0.97	0.02052
8:3339491:T:C	50	98	0.97	0.1805
8:3339543:C:T	50	98	0.98	0.04375
8:3339546:T:C	50	100	1	0.01761
8:3339633:T:C	50	100	0.97	0.1369
8:3339767:T:C	50	100	0.99	0.01743
8:3339800:G:A	50	96	0.99	0.1347
8:3339879:T:A	50	98	0.92	0.03086
8:3339921:C:G	50	98	0.96	0.01543
8:3339925:C:A	50	100	0.96	0.1373
8:3340025:G:A	50	100	0.96	0.01525
8:3340043:T:C	50	96	0.98	0.4061
8:3340054:A:T	50	100	0.98	0.03813
8:3340108:T:C	50	100	0.98	0.03813
8:3340170:C:G	50	100	0.99	0.03813
8:3340222:A:G	50	100	0.99	0.04866
8:3340261:G:C	50	100	1	0.03359
8:3340344:G:C	50	100	1	0.06046
8:3340521:C:T	50	100	0.99	0.02578
8:3340577:A:T	50	98	0.98	0.384
8:3340588:G:A	50	100	1	0.01507
8:3340648:A:C	50	98	0.92	0.03105
8:3340709:C:A	50	100	0.99	0.2653
8:3340849:C:G	50	100	1	0.01253
8:3340852:C:T	50	100	0.98	0.1371
8:3340872:G:A	50	98	1	0.01525
8:3340924:T:A	50	100	1	0.01525
8:3341005:T:C	50	98	1	0.09913
8:3341133:T:A	50	98	0.99	0.1699
8:3341166:G:A	50	98	0.98	0.4766
8:3341168:C:T	50	100	0.99	0.1703
8:3341197:G:C	50	100	1	0.01071
8:3341212:T:C	50	100	0.99	0.2919
8:3341458:C:T	50	100	1	0.03268
8:3341493:A:G	50	98	0.99	0.3132
8:3341494:C:T	50	100	0.99	0.4835
8:3341572:G:C	50	100	1	0.01525
8:3341580:G:C	50	100	0.99	0.3279
8:3341630:C:A	50	96	0.99	0.1699
8:3341672:G:A	50	100	0.98	0.01035
8:3341683:G:A	50	100	1	0.06373
8:3341711:G:C	50	98	0.99	0.4123
8:3341743:T:G	50	100	1	0.08388
8:3341899:T:C	50	98	0.99	0.3282
8:3341912:G:A	50	100	0.97	0.4395
8:3341918:T:C	50	100	1	0.04702
8:3342003:A:T	50	100	1	0.01561
8:3342085:C:T	50	100	0.99	0.4793
8:3342086:A:G	50	100	1	0.08551
8:3342143:G:A	50	100	0.98	0.04666
8:3342194:G:A	50	100	0.98	0.08007
8:3342214:C:T	50	100	0.98	0.08007
8:3342313:G:C	50	100	0.99	0.2859
8:3342321:T:G	50	100	1	0.01525
8:3342353:T:A	50	100	0.97	0.07226
8:3342382:C:G	50	98	0.98	0.2801
8:3342560:G:A	50	100	1	0.1398
8:3342597:C:T	50	100	0.98	0.08043
8:3342620:G:C	50	100	1	0.1255
8:3342754:C:T	50	100	1	0.1256
8:3342899:A:G	50	100	0.97	0.126
8:3342978:C:T	50	100	0.99	0.01616
8:3342980:C:A	50	100	1	0.08388
8:3343053:C:T	50	100	0.99	0.1452
8:3343104:T:C	50	100	1	0.1403
8:3343139:T:C	50	96	0.95	0.1071
8:3343177:T:C	50	100	1	0.1344
8:3343355:C:T	50	100	0.99	0.1447
8:3343455:T:A	50	98	0.97	0.1901
8:3343490:C:T	50	100	0.99	0.1605
8:3343512:G:T	50	100	0.99	0.1678
8:3343872:C:A	50	100	0.98	0.0837
8:3343904:C:T	50	100	0.99	0.01289
8:3343960:C:A	50	98	1	0.2177
8:3343983:A:T	50	98	1	0.134
8:3343995:T:C	50	98	1	0.1347
8:3344039:A:C	50	98	1	0.1409
8:3344060:T:C	50	98	1	0.134
8:3344114:G:A	50	98	1	0.1342
8:3344153:G:A	50	98	1	0.06118
8:3344374:A:T	50	98	1	0.1324
8:3344415:C:G	50	100	0.94	0.02215
8:3344418:G:A	50	98	1	0.1324
8:3344436:C:T	50	98	0.99	0.1325
8:3344453:G:A	50	98	1	0.1322
8:3344507:A:G	50	98	0.99	0.1324
8:3344591:C:T	50	98	1	0.1324
8:3344709:T:C	50	100	1	0.1322
8:3344882:C:G	50	100	0.68	0.01471
8:3345029:G:C	50	100	0.95	0.02215
8:3345095:G:T	50	100	0.98	0.1365
8:3345191:G:A	50	100	0.99	0.1445
8:3345205:C:T	50	100	1	0.2157
8:3345207:G:A	50	100	1	0.2124
8:3345233:G:A	50	100	0.83	0.0285
8:3345392:C:T	50	100	1	0.08388
8:3345410:G:C	50	100	1	0.08388
8:3345423:G:T	50	100	1	0.1895
8:3345494:A:G	50	100	1	0.1322
8:3345510:G:C	50	100	1	0.0837
8:3345554:A:C	50	100	1	0.0837
8:3345555:C:T	50	100	1	0.2159
8:3345570:C:G	50	100	0.98	0.1451
8:3345649:T:C	50	100	1	0.216
8:3345806:T:G	50	100	1	0.08388
8:3345815:C:G	50	100	1	0.01325
8:3345978:C:T	50	100	0.99	0.1447
8:3346200:C:T	50	100	0.98	0.1443
8:3346211:A:T	50	96	0.98	0.3233
8:3346216:C:A	50	100	1	0.01489
8:3346457:T:C	50	100	1	0.01325
8:3346524:A:G	50	100	0.98	0.0325
8:3346587:A:G	50	100	0.99	0.3956
8:3346601:G:A	50	100	0.98	0.3827
8:3346638:T:C	50	100	0.95	0.01235
8:3346672:T:A	50	100	1	0.08388
8:3346692:G:C	50	98	0.98	0.333
8:3346765:T:C	50	100	0.96	0.01071
8:3346788:G:C	50	100	0.99	0.1469
8:3346838:T:C	50	98	0.98	0.406
8:3346839:G:A	50	100	0.65	0.01434
8:3346922:G:A	50	100	0.98	0.3956
8:3346962:C:T	50	100	0.95	0.01543
8:3347007:C:T	50	100	0.98	0.1367
8:3347010:T:C	50	100	0.87	0.01543
8:3347034:C:G	50	100	0.96	0.01561
8:3347097:C:T	50	100	0.97	0.03431
8:3347299:T:C	50	100	1	0.04611
8:3347343:G:C	50	100	1	0.08388
8:3347389:G:A	50	100	0.74	0.0354
8:3347624:A:T	50	100	0.95	0.01216
8:3347785:T:C	50	100	0.92	0.02251
8:3347815:G:A	50	98	0.89	0.02814
8:3347833:T:C	50	100	0.97	0.07861
8:3347856:G:A	50	100	0.97	0.2128
8:3347867:C:T	50	98	0.98	0.2812
8:3347901:G:T	50	100	0.98	0.1469
8:3347926:T:C	50	100	0.94	0.02306
8:3347938:G:T	50	100	0.98	0.1469
8:3348264:G:A	50	98	0.94	0.0679
8:3348270:G:C	50	100	0.97	0.1391
8:3348363:G:C	50	94	0.94	0.08824
8:3348563:T:C	50	98	0.83	0.01797
8:3348569:G:T	50	100	0.95	0.07752
8:3348624:G:A	50	100	0.94	0.07716
8:3348685:C:T	50	100	0.96	0.2511
8:3348723:G:A	50	98	0.94	0.03105
8:3348762:G:C	50	100	0.98	0.3272
8:3348892:C:G	50	98	0.99	0.05211
8:3348940:C:T	50	100	0.99	0.3695
8:3349032:A:T	50	100	0.97	0.01743
8:3349064:C:G	50	98	1	0.05084
8:3349081:C:A	50	100	0.98	0.293
8:3349149:G:T	50	100	0.99	0.3495
8:3349196:A:G	50	100	0.99	0.1955
8:3349230:G:A	50	100	0.99	0.08025
8:3349285:C:T	50	100	0.98	0.01344
8:3349351:G:C	50	100	0.99	0.0207
8:3349414:G:C	50	100	0.97	0.01779
8:3349440:G:C	50	100	0.97	0.195
8:3349461:C:T	50	100	0.99	0.0984
8:3349538:G:C	50	100	0.99	0.08388
8:3349555:G:T	50	100	0.99	0.02524
8:3349667:G:T	50	100	1	0.1955
8:3349674:T:A	50	100	0.99	0.35
8:3349711:C:A	49	98	0.96	0.02633
8:3349753:G:T	49	100	0.97	0.03268
8:3349764:A:G	49	100	1	0.1954
8:3349838:T:A	49	98	0.97	0.01743
8:3349839:C:A	49	98	0.97	0.01743
8:3349842:G:T	49	98	0.97	0.01743
8:3349995:G:A	49	95.9	0.99	0.2738
8:3350029:G:C	49	100	0.99	0.08206
8:3350070:T:A	49	95.9	0.98	0.02977
8:3350123:C:T	42	83.3	0.63	0.06736
8:3350261:T:C	47	100	0.7	0.01198
8:3350402:G:A	47	97.9	0.9	0.1187
8:3350507:A:T	50	98	0.99	0.08388
8:3350604:T:A	50	100	1	0.0276
8:3350703:A:T	50	100	1	0.1576
8:3350811:A:C	50	100	0.99	0.08115
8:3350898:G:C	50	100	0.99	0.02505
8:3351133:T:C	50	96	0.98	0.4677
8:3351167:T:C	50	100	0.99	0.08388
8:3351198:G:A	50	100	1	0.01761
8:3351233:A:C	50	98	0.98	0.06155
8:3351245:T:A	50	100	1	0.1968
8:3351332:C:T	50	100	0.97	0.03486
8:3351457:A:G	50	96	0.97	0.417
8:3351474:G:C	50	100	0.98	0.07534
8:3351482:A:G	50	100	0.98	0.09405
8:3351548:G:C	50	100	1	0.1572
8:3351651:T:C	50	100	0.99	0.04811
8:3351696:G:C	50	100	0.99	0.01997
8:3351861:G:C	50	100	0.98	0.08333
8:3351916:T:C	50	98	0.98	0.02959
8:3351927:C:T	50	100	0.99	0.02015
8:3352260:A:G	50	100	1	0.01688
8:3352318:G:A	50	100	1	0.1948
8:3352421:G:C	50	98	0.99	0.2703
8:3352527:C:T	50	98	0.99	0.4677
8:3352568:G:A	50	100	0.98	0.0728
8:3352569:G:A	50	100	0.97	0.02142
8:3352682:A:T	50	98	0.96	0.1843
8:3352824:G:A	50	100	1	0.02124
8:3352836:G:T	50	100	0.98	0.08297
8:3352874:A:T	50	100	0.99	0.06572
8:3352977:C:G	50	98	0.96	0.05011
8:3353070:T:C	50	100	0.99	0.1612
8:3353177:C:T	50	100	0.99	0.06572
8:3353333:G:C	50	100	1	0.1955
8:3353538:G:A	50	98	1	0.02324
8:3353601:G:C	50	98	0.96	0.05011
8:3353719:A:T	50	100	0.99	0.02778
8:3353730:A:G	50	100	1	0.1954
8:3353764:C:T	50	100	0.99	0.1895
8:3353855:G:T	50	100	0.78	0.04303
8:3353933:A:C	50	98	0.97	0.1872
8:3353963:T:C	50	100	0.98	0.2685
8:3353981:A:G	50	98	0.99	0.3346
8:3354249:G:A	50	100	0.98	0.0256
8:3354314:T:C	50	100	0.99	0.1585
8:3354335:A:G	50	98	0.98	0.4704
8:3354336:G:A	50	100	0.99	0.1585
8:3354509:G:A	50	100	1	0.1948
8:3354582:G:A	50	100	0.99	0.2983
8:3354646:T:G	50	100	0.99	0.02469
8:3354667:G:A	50	98	0.99	0.2295
8:3354720:G:A	50	100	0.99	0.2979
8:3354773:T:C	50	98	0.99	0.4704
8:3354775:T:C	49	98	0.92	0.03504
8:3354809:C:A	50	98	0.87	0.07752
8:3354811:C:A	50	90	0.89	0.2455
8:3354850:C:T	50	98	0.99	0.2985
8:3354855:C:G	50	100	0.97	0.02669
8:3354889:G:C	50	88	0.92	0.4671
8:3354891:C:A	50	88	0.92	0.4666
8:3354917:G:C	49	98	0.97	0.218
8:3354919:C:A	49	98	0.97	0.2186
8:3354975:C:G	50	98	0.98	0.163
8:3355047:G:A	50	100	0.95	0.02197
8:3355073:C:T	50	96	0.99	0.2542
8:3355145:G:A	50	96	0.97	0.05991
8:3355180:C:G	50	100	0.98	0.1627
8:3355575:C:G	50	98	1	0.1948
8:3355670:G:A	50	98	0.95	0.01906
8:3355710:T:C	50	100	0.98	0.4421
8:3355766:C:T	50	100	0.99	0.4415
8:3355784:C:A	50	100	0.98	0.06245
8:3355827:T:C	50	100	0.99	0.4183
8:3355931:C:T	50	100	1	0.1972
8:3355936:T:C	50	100	1	0.1943
8:3355944:C:T	50	100	1	0.08097
8:3355951:C:T	50	100	0.96	0.01198
8:3356106:T:C	50	100	0.98	0.01652
8:3356284:G:C	50	98	0.94	0.03722
8:3356405:T:A	50	100	0.97	0.03105
8:3356480:G:T	50	100	0.97	0.01816
8:3356544:A:G	50	100	0.94	0.02614
8:3356676:A:C	50	96	0.97	0.3858
8:3356745:A:C	50	96	0.98	0.4056
8:3356822:T:G	50	100	0.97	0.1895
8:3356991:G:T	50	100	0.98	0.1939
8:3357042:G:T	50	98	0.98	0.2072
8:3357150:G:C	50	98	0.98	0.1952
8:3357211:A:C	50	100	0.97	0.04176
8:3357351:C:T	50	100	0.98	0.4884
8:3357396:G:A	50	98	0.98	0.1837
8:3357502:G:C	50	100	0.96	0.01961
8:3357685:T:C	50	100	0.98	0.08424
8:3357725:C:T	50	98	0.96	0.01616
8:3357745:T:C	50	100	0.99	0.1596
8:3357778:T:A	50	98	0.96	0.01616
8:3357862:G:A	50	100	0.98	0.1658
8:3357871:G:A	50	100	0.96	0.02651
8:3357947:C:T	50	100	0.98	0.1634
8:3357948:G:A	50	100	0.98	0.08424
8:3357975:G:A	50	100	0.97	0.1912
8:3358046:C:A	50	100	0.98	0.1659
8:3358385:G:C	50	98	0.98	0.4136
8:3358392:G:A	50	96	0.98	0.1776
8:3358486:G:A	50	100	1	0.07952
8:3358488:G:A	50	100	0.97	0.3459
8:3358503:T:G	50	98	0.96	0.3658
8:3358603:C:T	50	100	0.99	0.3468
8:3358668:T:C	50	98	0.98	0.4223
8:3358714:G:A	50	100	0.99	0.3446
8:3358763:C:T	50	100	0.99	0.3444
8:3358861:G:A	50	100	0.99	0.3477
8:3359023:G:A	50	100	0.99	0.08606
8:3359054:T:C	50	98	0.98	0.2253
8:3359416:G:C	50	100	0.99	0.01434
8:3359423:T:C	50	100	0.99	0.04194
8:3359600:G:T	50	100	0.95	0.01162
8:3359747:C:T	50	100	0.97	0.04793
8:3359836:T:C	50	100	1	0.03377
8:3359897:G:A	50	98	1	0.4666
8:3360025:G:A	50	100	1	0.02052
8:3360033:C:T	50	98	1	0.1754
8:3360076:C:G	50	100	0.99	0.3854
8:3360235:T:C	50	100	0.99	0.05664
8:3360242:T:C	50	100	1	0.01743
8:3360336:G:A	50	98	1	0.4867
8:3360365:C:T	50	100	1	0.2455
8:3360447:T:C	50	100	0.98	0.01325
8:3360647:T:C	50	100	1	0.02524
8:3360787:T:G	50	100	1	0.0797
8:3360905:G:T	50	100	1	0.2462
8:3360926:T:A	50	100	1	0.0167
8:3361087:A:C	50	98	0.99	0.2001
8:3361191:G:A	50	100	0.99	0.2464
8:3361366:T:C	50	100	0.99	0.03431
8:3361427:G:C	50	100	0.98	0.01325
8:3361452:C:A	50	100	1	0.2571
8:3361553:G:A	50	100	0.96	0.04902
8:3361678:A:G	50	98	1	0.185
8:3361818:T:G	50	100	1	0.01198
8:3361833:G:C	50	100	0.99	0.2943
8:3361843:A:T	50	100	1	0.0797
8:3361857:A:T	50	100	1	0.03341
8:3362037:G:T	50	100	1	0.2939
8:3362191:G:A	50	100	1	0.1017
8:3362222:A:T	50	100	1	0.3293
8:3362290:C:G	50	100	0.99	0.05846
8:3362294:G:C	50	100	1	0.2495
8:3362400:T:C	50	100	1	0.03341
8:3362448:T:C	50	100	0.99	0.2901
8:3362461:C:G	50	100	1	0.01743
8:3362719:G:A	50	100	0.98	0.01471
8:3362727:C:A	50	98	0.99	0.1796
8:3362991:T:A	50	98	1	0.3324
8:3363018:A:T	50	100	1	0.2525
8:3363022:G:T	50	100	0.99	0.1845
8:3363113:T:G	50	100	0.99	0.3324
8:3363115:T:C	50	100	0.99	0.2525
8:3363166:G:C	50	100	0.99	0.1643
8:3363237:C:T	50	100	1	0.2524
8:3363318:T:C	50	100	1	0.03341
8:3363620:C:T	50	100	0.96	0.01325
8:3363662:C:G	50	100	0.99	0.2544
8:3363793:A:T	50	100	1	0.2558
8:3363796:G:C	50	100	1	0.4735
8:3363819:A:G	50	100	1	0.2558
8:3364047:G:A	50	98	0.99	0.1899
8:3364082:T:C	50	100	1	0.03341
8:3364094:C:A	50	100	1	0.2525
8:3364214:T:A	50	100	1	0.488
8:3364273:T:C	50	100	1	0.1334
8:3364379:T:A	50	100	1	0.09241
8:3364380:A:T	50	100	1	0.09241
8:3364399:G:A	50	98	0.96	0.05338
8:3364417:G:A	50	100	1	0.3332
8:3364448:A:G	50	100	1	0.102
8:3364460:G:C	50	100	1	0.2066
8:3364481:G:T	50	100	1	0.2066
8:3364619:G:T	50	100	1	0.209
8:3364788:C:G	50	100	1	0.126
8:3364838:T:A	50	98	0.99	0.1757
8:3364863:A:G	50	100	1	0.126
8:3364870:A:G	50	100	1	0.03322
8:3365015:A:G	50	100	1	0.1022
8:3365083:G:C	50	98	0.88	0.03722
8:3365267:C:T	50	100	1	0.209
8:3365305:G:T	50	100	1	0.2062
8:3365379:A:T	50	100	1	0.04666
8:3365514:A:T	50	100	1	0.09277
8:3365535:C:T	50	100	1	0.1022
8:3365605:C:T	50	100	1	0.3326
8:3365652:T:C	50	100	1	0.03341
8:3365654:T:C	50	100	1	0.09277
8:3365698:G:A	50	100	1	0.09277
8:3365826:G:A	50	100	1	0.09277
8:3365898:C:G	50	100	1	0.09277
8:3365963:T:C	50	98	0.99	0.1754
8:3366002:C:G	50	100	1	0.09277
8:3366060:A:G	50	98	0.99	0.175
8:3366100:T:C	50	100	1	0.2424
8:3366108:A:G	50	100	1	0.09277
8:3366127:A:G	50	100	1	0.2424
8:3366146:C:T	50	100	1	0.01162
8:3366162:A:G	50	100	1	0.2426
8:3366183:T:A	50	100	1	0.2426
8:3366199:A:G	50	100	1	0.09277
8:3366248:G:T	50	100	1	0.09277
8:3366254:A:G	50	100	1	0.3355
8:3366307:A:G	50	100	1	0.2426
8:3366345:T:C	50	100	1	0.09277
8:3366402:C:A	50	100	1	0.4889
8:3366416:T:C	50	100	1	0.2424
8:3366488:T:C	50	100	0.99	0.09277
8:3366635:C:A	50	100	1	0.2427
8:3366640:C:T	50	100	1	0.09296
8:3366713:G:C	50	100	1	0.177
8:3366748:G:C	50	100	1	0.03341
8:3366754:C:T	50	100	1	0.2426
8:3366759:C:A	50	100	1	0.09296
8:3366888:C:A	50	100	1	0.2088
8:3366908:C:T	50	100	0.99	0.05338
8:3366911:G:A	50	100	1	0.09296
8:3366929:G:T	50	100	1	0.3361
8:3366949:C:A	50	100	1	0.08007
8:3366954:A:C	50	100	1	0.3359
8:3367039:T:C	50	100	1	0.3361
8:3367257:G:A	50	100	1	0.07988
8:3367296:G:A	50	98	1	0.1623
8:3367307:G:A	50	98	0.99	0.1736
8:3367356:G:A	50	100	0.99	0.2545
8:3367501:A:G	50	100	1	0.2558
8:3367531:A:T	50	100	1	0.2558
8:3367545:T:A	50	100	0.97	0.01434
8:3367795:T:C	50	100	1	0.2549
8:3367864:A:G	50	100	1	0.2556
8:3367924:C:T	50	100	1	0.2556
8:3367971:C:T	50	100	1	0.2556
8:3368008:C:T	50	100	1	0.01289
8:3368047:G:C	50	98	0.99	0.1736
8:3368137:A:G	50	100	1	0.2556
8:3368141:T:G	50	100	1	0.2556
8:3368142:G:T	50	100	1	0.03341
8:3368187:G:T	50	100	1	0.01107
8:3368282:T:G	50	100	0.98	0.1863
8:3368330:T:C	50	100	1	0.2545
8:3368411:A:G	50	100	1	0.2554
8:3368491:G:A	50	100	1	0.01107
8:3368518:T:C	50	100	1	0.2545
8:3368529:A:C	50	100	0.99	0.4891
8:3368530:G:A	50	100	0.99	0.08624
8:3368598:C:G	50	100	0.99	0.08007
8:3368683:T:A	50	98	0.99	0.4902
8:3368702:T:A	50	100	1	0.2549
8:3368707:G:C	50	100	1	0.0846
8:3368888:G:T	50	98	0.99	0.1734
8:3368949:T:C	50	98	0.99	0.03214
8:3368954:A:T	50	100	1	0.256
8:3368994:G:T	50	100	1	0.2551
8:3369022:G:A	50	100	1	0.2558
8:3369174:C:T	50	100	1	0.2553
8:3369219:A:T	50	100	1	0.2556
8:3369240:T:C	50	100	0.98	0.01198
8:3369261:A:G	50	100	1	0.01344
8:3369342:C:G	50	100	1	0.01325
8:3369377:A:T	50	100	1	0.2562
8:3369472:A:G	50	100	1	0.2569
8:3369585:G:A	50	100	0.99	0.2516
8:3369649:C:A	50	100	1	0.2509
8:3369677:C:T	50	100	0.96	0.0216
8:3369774:G:T	50	100	0.95	0.1269
8:3370045:C:A	50	100	1	0.2525
8:3370076:A:G	50	100	1	0.1058
8:3370115:G:A	50	100	0.99	0.1777
8:3370214:G:A	50	100	0.99	0.08624
8:3370219:C:A	50	100	0.99	0.2504
8:3370380:C:T	50	100	0.99	0.01743
8:3370458:C:G	50	100	0.99	0.08297
8:3370473:C:T	50	100	0.97	0.0443
8:3370633:A:G	50	100	0.79	0.01471
8:3370734:G:A	50	100	1	0.0138
8:3370853:A:G	50	98	0.94	0.05192
8:3370895:A:G	50	100	0.98	0.1796
8:3371060:C:T	50	100	1	0.01089
8:3371092:C:T	50	100	0.98	0.05338
8:3371093:A:G	50	100	0.98	0.4228
8:3371157:G:A	50	100	0.99	0.08224
8:3371290:C:T	50	100	0.99	0.3155
8:3371306:C:G	50	98	0.99	0.1808
8:3371308:G:T	50	100	0.95	0.03214
8:3371323:G:A	50	100	0.98	0.1799
8:3371386:G:A	50	100	0.99	0.08206
8:3371430:C:T	50	100	0.98	0.4232
8:3371445:C:T	50	100	0.99	0.08206
8:3371517:A:G	50	100	0.97	0.1714
8:3371684:T:A	50	100	0.97	0.1716
8:3371742:C:T	50	100	0.97	0.06082
8:3372125:T:C	50	100	0.97	0.3154
8:3372208:A:T	50	96	0.99	0.1679
8:3372233:T:G	50	100	0.99	0.06463
8:3372278:G:T	50	98	0.96	0.2004
8:3372290:C:T	50	96	0.96	0.1997
8:3372316:A:G	50	98	0.94	0.1814
8:3372391:C:G	50	94	0.98	0.4906
8:3372623:G:A	50	96	0.98	0.2013
8:3372624:T:G	50	100	0.98	0.1703
8:3372697:C:T	50	96	0.98	0.4154
8:3372750:G:C	50	98	1	0.03123
8:3372752:C:T	50	100	0.96	0.1133
8:3372759:A:G	50	96	0.98	0.4219
8:3372942:A:G	50	100	0.97	0.01961
8:3372947:G:C	50	100	0.98	0.1638
8:3373060:A:G	50	96	0.99	0.4973
8:3373115:C:G	50	100	0.99	0.3148
8:3373178:A:C	50	98	0.98	0.1075
8:3373207:T:C	50	100	0.99	0.1004
8:3373218:A:T	50	100	1	0.3121
8:3373220:A:G	50	100	1	0.3273
8:3373311:G:A	50	98	1	0.3145
8:3373319:C:A	50	96	1	0.4355
8:3373337:C:G	50	100	0.99	0.08987
8:3373424:G:C	50	100	0.99	0.3132
8:3373615:G:A	50	100	0.98	0.157
8:3373800:T:C	50	98	0.99	0.2968
8:3373814:C:G	50	100	0.99	0.3125
8:3373946:C:G	50	98	0.88	0.04648
8:3374124:T:C	50	100	0.97	0.1256
8:3374248:C:T	50	100	0.99	0.3121
8:3374249:A:G	50	100	0.97	0.01216
8:3374320:T:C	50	100	1	0.06663
8:3374366:A:T	50	100	0.99	0.4415
8:3374398:T:C	50	98	0.99	0.2965
8:3374522:C:T	50	100	0.98	0.1678
8:3374632:T:A	50	100	0.68	0.01779
8:3374836:C:A	50	98	0.99	0.01797
8:3375014:C:T	50	98	0.96	0.05392
8:3375063:C:A	50	100	0.98	0.03286
8:3375081:C:T	50	100	0.96	0.1995
8:3375196:C:T	50	100	1	0.06663
8:3375250:A:T	50	98	0.98	0.158
8:3375358:G:C	50	100	0.96	0.01489
8:3375560:A:G	50	98	0.99	0.4929
8:3375758:C:G	50	100	0.94	0.02469
8:3375833:G:A	50	100	0.98	0.0492
8:3375868:T:G	50	96	0.98	0.4096
8:3375921:C:T	50	98	0.98	0.3838
8:3375930:C:T	50	100	1	0.06627
8:3376195:A:T	50	98	0.99	0.4325
8:3376310:T:C	50	98	0.98	0.4586
8:3376354:T:C	50	98	0.98	0.03413
8:3376553:C:G	50	100	0.96	0.1102
8:3376708:G:A	50	100	0.97	0.1129
8:3376778:T:C	50	98	0.99	0.4617
8:3376830:G:T	50	98	0.8	0.07934
8:3376854:C:T	50	100	0.85	0.01797
8:3376903:G:A	50	98	1	0.443
8:3376912:T:C	50	100	0.99	0.02378
8:3376950:A:G	50	98	0.99	0.443
8:3377070:G:A	50	100	0.99	0.1808
8:3377083:T:A	50	100	0.98	0.1594
8:3377212:G:A	49	98	0.99	0.4624
8:3377564:C:A	50	100	0.99	0.02378
8:3377696:T:G	50	98	0.97	0.1064
8:3377759:G:C	50	98	0.98	0.1596
8:3377769:G:C	50	100	0.98	0.08424
8:3377937:G:A	50	100	0.97	0.1028
8:3377985:G:C	50	100	0.95	0.04339
8:3378033:G:A	50	100	1	0.05556
8:3378084:T:C	50	100	1	0.1581
8:3378091:T:C	50	96	1	0.4615
8:3378314:A:G	50	100	1	0.01071
8:3378511:C:A	50	98	1	0.4621
8:3378612:G:A	50	98	0.99	0.4624
8:3378678:G:A	50	100	0.97	0.1026
8:3378775:C:T	50	100	1	0.03431
8:3378925:C:T	50	98	0.99	0.4622
8:3378926:G:A	50	98	0.98	0.1051
8:3378942:A:T	50	98	1	0.2135
8:3379072:C:T	50	100	0.98	0.06554
8:3379204:C:A	50	98	0.99	0.4624
8:3379375:T:C	50	100	1	0.05574
8:3379504:C:A	50	100	0.98	0.159
8:3379657:G:C	50	100	0.99	0.159
8:3379674:T:C	50	100	1	0.06572
8:3379807:A:C	50	100	0.98	0.1294
8:3379894:C:A	50	100	1	0.1877
8:3379952:A:G	50	98	0.99	0.4804
8:3380091:C:G	50	100	0.98	0.08333
8:3380286:T:C	50	96	1	0.3076
8:3380372:A:C	50	100	0.99	0.1491
8:3380552:C:T	50	98	1	0.1661
8:3380681:C:G	50	98	0.96	0.0472
8:3380710:T:C	50	100	0.98	0.1284
8:3380800:T:C	50	100	0.98	0.01053
8:3380888:A:C	50	100	0.98	0.4691
8:3381063:T:A	50	98	0.99	0.106
8:3381107:C:G	50	100	0.99	0.1291
8:3381135:C:A	50	100	1	0.01834
8:3381395:C:A	50	100	0.99	0.1107
8:3381474:A:G	50	100	1	0.02033
8:3381663:A:G	50	100	0.99	0.02887
8:3381906:C:T	50	100	1	0.4726
8:3381921:C:G	50	100	0.99	0.06373
8:3381982:G:T	50	100	1	0.2137
8:3382091:C:T	50	100	0.99	0.1126
8:3382140:T:C	50	100	0.96	0.04158
8:3382168:G:T	50	100	1	0.01943
8:3382285:C:G	50	100	0.95	0.02705
8:3382447:A:T	46	95.7	1	0.4737
8:3382467:T:A	49	98	1	0.05483
8:3382761:A:T	50	100	0.99	0.1661
8:3383011:G:A	50	98	0.99	0.1077
8:3383150:A:C	50	100	1	0.4728
8:3383318:G:C	50	100	1	0.06572
8:3383353:G:C	50	100	1	0.4729
8:3383554:A:T	50	100	1	0.4733
8:3383643:C:T	50	100	1	0.4733
8:3383823:T:A	50	100	0.99	0.01162
8:3383873:G:T	50	100	0.95	0.02669
8:3383952:C:G	50	100	1	0.2593
8:3383966:G:C	50	100	1	0.1934
8:3384073:G:A	50	98	0.83	0.04321
8:3384213:G:C	50	100	1	0.4733
8:3384225:G:C	50	100	0.99	0.1609
8:3384276:C:T	50	100	0.99	0.1752
8:3384357:C:G	50	100	0.99	0.2771
8:3384447:C:T	50	100	0.99	0.3453
8:3384530:C:A	50	98	0.98	0.02415
8:3384649:C:T	47	95.7	0.99	0.4744
8:3384878:T:C	45	100	0.97	0.03577
8:3384976:A:C	46	95.7	0.98	0.10780000000000001
8:3385180:G:A	46	95.7	1	0.2756
8:3385445:C:A	50	100	0.94	0.02088
8:3385739:A:C	50	100	0.99	0.4733
8:3385876:T:C	50	100	0.99	0.4737
8:3385966:G:A	50	100	0.96	0.02124
8:3386020:G:T	50	98	0.96	0.04648
8:3386125:G:A	50	98	0.99	0.1051
8:3386227:G:C	50	100	0.98	0.04139
8:3386314:G:C	50	100	0.98	0.2157
8:3386329:C:T	50	100	0.9	0.02651
8:3386337:T:C	50	100	0.99	0.05901
8:3386378:C:T	50	98	0.99	0.278
8:3386490:C:G	50	100	0.99	0.2135
8:3386535:A:G	50	100	1	0.05556
8:3386715:C:T	50	100	1	0.4737
8:3386811:C:G	50	98	1	0.1146
8:3386943:T:C	50	100	0.99	0.02324
8:3386988:C:G	50	98	1	0.1373
8:3387026:C:G	50	98	1	0.1374
8:3387093:A:G	50	100	0.99	0.4682
8:3387150:G:T	50	100	0.96	0.03522
8:3387293:T:C	50	100	0.99	0.4731
8:3387532:C:T	50	100	0.98	0.03286
8:3387856:C:T	50	100	0.99	0.4748
8:3388073:C:T	50	100	0.99	0.4784
8:3388094:G:A	50	100	0.99	0.4755
8:3388139:C:A	50	100	0.98	0.1583
8:3388204:C:T	50	100	0.97	0.146
8:3388279:G:A	50	100	0.83	0.04176
8:3388297:G:A	50	100	0.98	0.4987
8:3388318:A:G	50	100	0.97	0.3442
8:3388394:G:T	50	96	0.98	0.3568
8:3388531:G:A	50	96	0.98	0.3479
8:3388574:G:A	50	96	0.97	0.3538
8:3388586:G:T	50	100	0.98	0.06409
8:3388679:T:A	50	96	0.98	0.2436
8:3388710:G:A	50	98	0.98	0.4766
8:3388722:A:G	50	98	0.98	0.4704
8:3388735:T:C	50	100	0.99	0.03922
8:3388753:C:T	50	98	0.98	0.471
8:3388924:C:G	48	91.7	0.98	0.1104
8:3388977:G:T	50	98	0.99	0.4913
8:3389033:T:A	50	100	0.96	0.03867
8:3389090:G:A	50	98	1	0.4895
8:3389100:T:A	50	100	0.98	0.06572
8:3389166:T:C	50	98	0.98	0.4446
8:3389199:G:A	50	100	1	0.1792
8:3389250:C:T	50	98	1	0.4788
8:3389261:T:C	50	96	0.98	0.4239
8:3389304:T:C	50	100	0.98	0.04067
8:3389487:G:T	50	100	0.99	0.155
8:3389581:A:G	48	95.8	0.99	0.3003
8:3389700:T:A	50	100	0.98	0.1064
8:3389744:C:T	50	98	1	0.4904
8:3389746:G:A	50	98	0.99	0.4902
8:3389854:C:T	50	100	1	0.49
8:3389889:G:A	50	100	1	0.2242
8:3389960:G:A	50	100	1	0.4907
8:3389994:C:T	50	98	1	0.307
8:3390171:C:A	50	100	1	0.4918
8:3390269:C:T	50	100	1	0.404
8:3390329:T:A	50	98	0.98	0.0748
8:3390333:C:A	50	100	1	0.06481
8:3390401:T:G	50	98	0.96	0.04593
8:3390414:A:G	50	98	0.99	0.11
8:3390560:T:G	50	98	0.95	0.03958
8:3390650:A:G	50	100	0.99	0.03976
8:3390785:A:G	50	100	1	0.4884
8:3390946:T:C	50	100	1	0.4891
8:3391045:A:G	50	100	1	0.03976
8:3391048:C:T	50	100	1	0.03976
8:3391130:C:T	50	100	1	0.4889
8:3391181:T:C	50	100	1	0.4906
8:3391203:T:C	50	100	1	0.4889
8:3391208:C:T	50	100	1	0.02015
8:3391234:G:A	50	100	1	0.1068
8:3391261:C:G	50	100	1	0.4713
8:3391387:A:T	50	100	0.98	0.05901
8:3391393:G:A	50	100	0.98	0.05973
8:3391444:T:G	50	100	0.88	0.02179
8:3391717:A:G	50	100	1	0.0659
8:3391754:C:G	50	100	1	0.1779
8:3391834:C:T	50	100	0.98	0.03758
8:3391921:T:A	50	100	1	0.06627
8:3392237:C:T	50	96	0.99	0.2565
8:3392263:T:A	50	98	0.92	0.06427
8:3392402:T:C	50	100	1	0.4047
8:3392403:A:G	50	100	0.99	0.06463
8:3392410:C:G	50	100	1	0.01834
8:3392424:C:A	50	98	0.99	0.0768
8:3392525:A:T	50	100	0.96	0.03922
8:3392555:C:G	50	100	0.99	0.1554
8:3392662:T:C	49	100	0.99	0.11
8:3392820:T:C	50	100	1	0.4938
8:3393038:G:T	50	100	1	0.1322
8:3393161:G:T	50	100	1	0.4045
8:3393252:A:C	50	100	0.99	0.01834
8:3393352:G:C	50	100	0.99	0.1057
8:3393493:T:A	50	100	0.94	0.02106
8:3393583:A:C	50	100	1	0.4907
8:3393678:T:C	50	98	0.98	0.07171
8:3393719:C:T	50	100	0.93	0.02106
8:3393760:G:C	50	100	0.98	0.0394
8:3394024:A:T	39	84.6	0.93	0.09677
8:3394030:A:T	39	100	0.73	0.01216
8:3394032:A:T	40	90	0.86	0.07861
8:3394152:A:G	50	100	0.97	0.0719
8:3394283:T:G	50	100	0.98	0.169
8:3394436:T:G	50	100	0.99	0.4893
8:3394470:C:G	50	100	0.99	0.1009
8:3394535:G:C	50	100	0.95	0.04012
8:3394539:T:C	50	98	0.98	0.2847
8:3394549:G:A	50	100	0.96	0.06645
8:3394553:A:G	50	100	0.93	0.01797
8:3394592:T:C	50	96	0.99	0.1287
8:3394789:A:T	50	100	0.98	0.05919
8:3394917:T:C	50	100	0.99	0.173
8:3394931:T:C	50	100	0.98	0.0187
8:3394941:G:C	50	98	0.96	0.03885
8:3395146:C:T	50	100	0.99	0.3125
8:3395301:T:C	50	100	0.99	0.1728
8:3395373:T:G	50	100	0.99	0.4031
8:3395395:A:G	50	96	0.94	0.02542
8:3395405:G:T	50	100	0.98	0.05937
8:3395456:T:C	50	100	0.99	0.405
8:3395548:A:T	50	100	0.99	0.3956
8:3395848:G:C	50	98	0.94	0.04394
8:3396020:G:C	50	98	0.99	0.4385
8:3396032:T:A	50	100	0.99	0.2542
8:3396033:G:A	50	98	0.98	0.439
8:3396246:C:T	50	98	0.98	0.3731
8:3396417:A:G	50	98	0.98	0.471
8:3396420:A:G	50	98	0.99	0.4388
8:3396475:G:A	50	98	0.99	0.4408
8:3396706:T:A	50	100	0.81	0.02052
8:3396712:A:G	50	100	0.99	0.4386
8:3396825:A:G	50	100	0.99	0.461
8:3396942:A:G	50	100	1	0.3391
8:3396950:G:A	50	100	0.99	0.3945
8:3396964:C:T	50	100	1	0.1
8:3397047:A:G	50	100	0.98	0.04466
8:3397051:T:C	50	98	1	0.3115
8:3397087:T:G	50	100	1	0.3931
8:3397118:T:C	50	100	1	0.1
8:3397176:G:C	50	100	1	0.1285
8:3397267:G:A	50	100	1	0.02596
8:3397414:G:A	50	100	1	0.1287
8:3397487:T:C	50	100	1	0.4615
8:3397518:T:C	50	100	1	0.1271
8:3397693:T:C	50	100	0.98	0.06736
8:3397714:C:G	50	100	1	0.06754
8:3397746:G:A	50	98	0.96	0.03849
8:3397814:C:T	50	98	1	0.3704
8:3397863:C:G	50	100	1	0.06699
8:3398059:C:T	50	96	1	0.1872
8:3398296:T:C	50	100	1	0.01888
8:3398382:G:C	50	100	1	0.439
8:3398530:A:T	50	100	1	0.06863
8:3398703:T:G	50	100	1	0.439
8:3398706:T:C	50	100	1	0.439
8:3398759:G:C	50	100	1	0.439
8:3398766:G:A	50	100	1	0.06681
8:3398827:G:A	50	100	1	0.439
8:3398952:T:C	50	100	1	0.4374
8:3398975:G:A	50	100	1	0.439
8:3399032:G:A	50	100	1	0.4395
8:3399173:T:G	50	100	1	0.4927
8:3399291:G:A	50	100	1	0.061
8:3399575:G:T	50	100	0.99	0.0581
8:3399584:T:C	50	100	1	0.1
8:3399834:G:A	50	100	1	0.09895
8:3399879:C:A	50	100	0.99	0.3533
8:3400042:T:C	50	100	1	0.4508
8:3400064:G:A	50	100	1	0.4508
8:3400080:T:C	50	100	1	0.4508
8:3400174:T:C	50	100	0.99	0.4503
8:3400205:T:C	50	100	0.99	0.02124
8:3400507:T:C	50	100	1	0.03068
8:3400559:T:C	50	100	0.99	0.06736
8:3400566:A:C	50	100	1	0.4395
8:3400860:G:C	50	100	1	0.02033
8:3400876:T:A	50	100	1	0.06754
8:3400889:G:T	50	100	0.99	0.4499
8:3400968:C:T	50	100	0.99	0.4521
8:3401103:A:C	50	100	0.99	0.4584
8:3401128:G:A	50	98	0.99	0.4582
8:3401193:T:C	50	98	0.99	0.4582
8:3401495:A:C	50	100	0.99	0.4611
8:3401509:G:A	50	100	1	0.1674
8:3401640:A:C	50	100	0.96	0.02269
8:3401749:G:A	50	100	1	0.4497
8:3401867:T:C	50	100	1	0.02397
8:3401890:G:A	50	100	1	0.4497
8:3401892:T:C	50	100	1	0.1581
8:3401936:T:C	50	100	1	0.06736
8:3401989:T:G	50	100	1	0.4483
8:3402087:C:T	50	100	1	0.06718
8:3402164:G:C	50	100	1	0.02088
8:3402166:T:C	50	100	1	0.02088
8:3402233:G:A	50	100	0.99	0.2787
8:3402450:C:G	50	100	0.99	0.2923
8:3402463:A:G	50	100	0.98	0.4499
8:3402543:A:G	50	100	0.99	0.4497
8:3402609:T:C	50	100	0.99	0.2898
8:3402697:T:C	50	100	1	0.02433
8:3402728:G:C	50	100	1	0.01344
8:3402886:G:A	50	100	1	0.06718
8:3403012:T:G	49	100	0.99	0.3584
8:3403220:T:G	50	100	0.98	0.1993
8:3403276:G:A	50	98	0.99	0.4352
8:3403398:G:A	50	100	1	0.1683
8:3403500:C:T	50	100	0.99	0.1941
8:3403586:G:C	50	100	1	0.04321
8:3403595:T:A	50	100	0.99	0.4354
8:3403776:A:G	50	100	1	0.1676
8:3403896:C:A	50	100	1	0.04303
8:3403942:G:T	50	100	1	0.1694
8:3403961:T:G	50	100	1	0.04339
8:3404014:A:C	50	100	1	0.01852
8:3404057:G:A	50	100	1	0.169
8:3404135:A:G	50	100	1	0.1688
8:3404153:T:G	50	100	1	0.04339
8:3404160:G:C	50	100	0.99	0.1696
8:3404296:C:G	50	100	0.98	0.07426
8:3404488:C:G	50	100	1	0.02433
8:3404539:T:G	50	100	0.99	0.161
8:3404555:T:C	50	100	1	0.04539
8:3404558:G:A	50	100	0.99	0.4337
8:3404559:G:A	50	100	0.99	0.2605
8:3404601:G:T	50	100	1	0.1728
8:3404609:C:A	50	100	0.99	0.05991
8:3404728:T:C	50	100	0.97	0.05882
8:3404925:T:C	50	100	0.99	0.0216
8:3405001:C:T	50	100	1	0.04521
8:3405077:T:G	50	100	0.99	0.435
8:3405084:T:C	50	100	0.98	0.04521
8:3405154:G:A	50	100	1	0.1703
8:3405271:C:T	50	100	0.96	0.04158
8:3405409:G:A	50	100	0.97	0.1676
8:3405479:C:T	50	100	1	0.01344
8:3405489:T:C	50	100	1	0.02433
8:3405496:C:A	50	100	1	0.02433
8:3405572:A:C	50	100	1	0.1599
8:3405589:G:A	50	100	1	0.02505
8:3405614:A:G	50	100	1	0.1719
8:3405765:C:A	50	100	1	0.1703
8:3405836:G:A	50	100	0.99	0.2622
8:3405978:T:C	50	100	1	0.1276
8:3406006:G:A	50	100	0.99	0.2593
8:3406236:A:G	50	100	0.99	0.431
8:3406291:G:T	50	100	1	0.03686
8:3406299:A:C	50	100	1	0.065
8:3406900:T:C	50	100	1	0.01035
8:3406961:T:C	50	100	1	0.02505
8:3406987:C:T	50	100	1	0.1253
8:3407126:G:A	50	100	0.99	0.03722
8:3407198:G:T	50	100	1	0.126
8:3407217:T:C	50	100	1	0.4475
8:3407234:C:T	50	98	1	0.48
8:3407237:T:C	49	100	1	0.1505
8:3407258:A:C	49	100	1	0.1253
8:3407268:T:C	50	100	1	0.05973
8:3407330:C:G	50	100	1	0.126
8:3407496:G:A	50	100	1	0.02015
8:3407644:G:C	50	100	1	0.06064
8:3407656:T:C	50	98	1	0.06917
8:3407658:A:G	50	98	1	0.06736
8:3407690:G:C	50	98	1	0.06736
8:3407716:C:A	50	100	1	0.06427
8:3407734:T:C	50	98	0.96	0.02251
8:3407750:C:T	50	100	1	0.02542
8:3408068:C:T	50	100	0.99	0.3206
8:3408323:C:T	50	98	0.99	0.484
8:3408419:T:A	50	100	1	0.02451
8:3408461:G:C	50	100	1	0.01924
8:3408632:A:G	50	100	0.97	0.01924
8:3408693:C:G	50	100	1	0.1236
8:3408723:G:C	50	100	1	0.02451
8:3408750:G:A	50	100	1	0.1235
8:3408868:C:G	50	100	1	0.1233
8:3408929:T:C	50	100	1	0.01852
8:3408993:G:C	50	100	0.91	0.0216
8:3409039:G:A	50	100	1	0.1284
8:3409267:T:C	50	98	1	0.07426
8:3409341:G:A	50	100	0.98	0.05828
8:3409354:T:G	50	100	1	0.06354
8:3409376:G:C	50	100	1	0.0187
8:3409387:G:T	50	100	0.97	0.05537
8:3409741:A:G	50	100	0.93	0.0285
8:3409742:T:C	50	100	0.99	0.01924
8:3409781:G:C	50	100	1	0.02433
8:3409951:A:T	50	100	0.99	0.2881
8:3410038:G:A	50	100	0.94	0.01924
8:3410180:C:G	50	98	1	0.06681
8:3410221:T:C	50	100	1	0.1603
8:3410272:C:T	50	100	1	0.1603
8:3410500:C:T	50	100	0.98	0.09858
8:3410576:T:C	50	100	1	0.1603
8:3410590:C:T	50	100	0.99	0.01924
8:3410652:T:C	50	100	1	0.02433
8:3410655:A:G	50	100	1	0.02433
8:3410691:G:A	50	100	1	0.02433
8:3410706:T:C	50	100	1	0.1603
8:3410855:G:C	50	100	1	0.1619
8:3410876:G:A	50	100	1	0.01344
8:3411009:G:C	50	100	1	0.1668
8:3411072:T:C	50	98	0.96	0.1276
8:3411112:C:T	50	100	1	0.06863
8:3411193:G:A	50	100	1	0.165
8:3411232:T:C	50	100	1	0.06391
8:3411246:A:T	50	98	1	0.1354
8:3411254:A:T	50	100	1	0.165
8:3411324:T:C	50	100	0.98	0.06972
8:3411362:C:T	50	100	1	0.1581
8:3411411:G:A	50	100	1	0.03794
8:3411425:G:C	50	98	1	0.1353
8:3411637:C:G	47	89.4	0.8	0.1494
8:3411649:G:T	48	85.4	0.75	0.1358
8:3411674:A:G	46	87	0.86	0.4682
8:3412155:C:T	46	97.8	0.93	0.0236
8:3412274:A:G	47	100	0.91	0.06282
8:3412419:G:A	50	100	1	0.02433
8:3412474:G:T	50	100	1	0.1639
8:3412475:A:G	50	100	1	0.1639
8:3412571:C:T	50	100	1	0.1641
8:3412615:G:C	50	98	1	0.06681
8:3412672:C:T	50	100	1	0.1641
8:3412674:T:C	50	100	0.98	0.05773
8:3412691:C:T	50	100	0.96	0.06009
8:3412722:C:G	50	98	0.97	0.06826
8:3412731:T:C	50	100	0.98	0.09967
8:3412737:G:C	50	100	1	0.03849
8:3412760:G:T	50	100	1	0.063
8:3412789:A:C	50	100	1	0.1643
8:3412853:C:T	50	100	0.98	0.3223
8:3412859:T:C	50	100	1	0.1641
8:3412887:T:C	50	100	1	0.1641
8:3412920:A:T	50	100	1	0.1639
8:3412948:T:C	50	98	0.99	0.1639
8:3412956:T:C	50	98	1	0.1639
8:3412968:G:C	50	98	1	0.1639
8:3412969:T:C	50	98	1	0.1639
8:3413088:C:T	50	98	1	0.09405
8:3413097:G:T	50	100	1	0.1641
8:3413145:T:C	50	100	1	0.1643
8:3413226:A:C	50	100	1	0.02433
8:3413306:T:C	50	98	1	0.09786
8:3413324:T:A	50	100	1	0.1647
8:3413427:T:C	50	100	1	0.1656
8:3413483:A:C	50	100	1	0.0394
8:3413493:A:C	50	100	1	0.1661
8:3413508:T:C	50	100	0.94	0.02197
8:3413713:C:G	50	98	1	0.1658
8:3413937:G:A	50	100	1	0.02433
8:3413969:T:G	50	100	1	0.01271
8:3414025:A:G	50	100	0.99	0.1654
8:3414054:A:C	50	100	1	0.0394
8:3414202:G:A	43	93	0.99	0.165
8:3414205:C:T	41	90.2	0.98	0.165
8:3414306:G:A	49	100	1	0.01271
8:3414312:T:A	49	98	0.97	0.09513
8:3414330:C:G	50	100	0.99	0.05828
8:3414522:G:A	50	100	0.99	0.08569
8:3414582:G:C	50	100	0.99	0.1658
8:3414595:G:C	50	100	0.99	0.2654
8:3414631:T:C	50	98	1	0.06772
8:3414638:T:C	50	100	1	0.01779
8:3414684:G:A	50	100	0.99	0.2264
8:3414762:G:A	50	100	1	0.0886
8:3415019:G:C	50	100	0.99	0.05792
8:3415025:G:A	50	98	1	0.07534
8:3415065:G:C	50	100	0.87	0.02233
8:3415126:T:C	50	100	1	0.07534
8:3415143:T:A	50	100	1	0.07534
8:3415194:C:T	50	100	1	0.06481
8:3415248:C:T	50	100	1	0.07516
8:3415255:T:G	50	100	1	0.0581
8:3415331:A:G	50	100	1	0.09332
8:3415356:C:T	50	100	1	0.06736
8:3415358:T:C	50	100	1	0.06736
8:3415382:G:T	50	98	1	0.06718
8:3415398:C:T	50	100	1	0.07498
8:3415450:C:T	50	100	1	0.07498
8:3415581:A:G	50	100	1	0.07498
8:3415770:G:C	50	100	1	0.06772
8:3416040:A:G	50	100	1	0.09332
8:3416182:T:G	50	100	0.99	0.0955
8:3416253:G:A	50	100	0.99	0.07353
8:3416300:C:G	50	100	0.99	0.108
8:3416389:C:T	50	100	0.99	0.09532
8:3416438:A:G	50	100	0.99	0.07371
8:3416514:G:C	50	100	0.99	0.06245
8:3416523:A:C	50	100	1	0.0118
8:3416553:G:T	50	100	1	0.0659
8:3416693:T:G	50	100	0.98	0.1082
8:3416710:T:G	50	100	1	0.1685
8:3416822:G:T	50	100	1	0.01307
8:3416938:C:G	50	100	0.98	0.1082
8:3416987:C:T	50	98	1	0.06736
8:3417059:G:A	50	100	1	0.06391
8:3417067:C:G	50	100	1	0.07662
8:3417080:T:A	50	98	1	0.06736
8:3417084:A:G	50	100	1	0.07516
8:3417145:G:A	50	100	0.98	0.09604
8:3417286:G:A	50	100	0.98	0.01852
8:3417439:C:T	50	98	1	0.06736
8:3417581:C:T	50	100	0.99	0.01598
8:3417591:C:T	50	100	1	0.09459
8:3417650:G:A	50	100	1	0.06754
8:3417693:G:C	50	100	0.99	0.1785
8:3417719:C:G	50	100	1	0.07498
8:3417722:A:T	50	100	0.97	0.07516
8:3417762:T:G	50	100	1	0.01198
8:3417825:A:G	50	100	1	0.07516
8:3417831:T:A	50	100	0.98	0.1057
8:3417872:C:T	50	98	1	0.06736
8:3417939:T:C	50	100	1	0.07534
8:3417967:C:T	50	98	1	0.06336
8:3417973:C:G	50	100	1	0.07534
8:3418080:T:C	50	100	0.97	0.06808
8:3418099:G:A	50	100	1	0.07534
8:3418133:G:A	50	100	1	0.07534
8:3418224:C:T	50	100	1	0.07534
8:3418277:T:C	50	100	1	0.06772
8:3418301:G:A	50	100	1	0.07553
8:3418328:T:C	50	98	0.99	0.2614
8:3418405:C:T	50	100	1	0.07534
8:3418578:C:A	50	100	1	0.07244
8:3418667:G:A	50	98	1	0.07571
8:3418720:A:G	50	100	0.98	0.09314
8:3418738:C:T	50	100	1	0.07571
8:3418751:A:G	50	100	1	0.07571
8:3418769:G:C	50	100	1	0.07571
8:3418815:A:C	50	100	1	0.07571
8:3418833:A:G	50	100	1	0.07571
8:3418881:G:A	50	100	1	0.07571
8:3418907:G:A	50	100	1	0.06699
8:3418930:G:A	50	100	0.99	0.01598
8:3419029:G:A	50	100	1	0.07589
8:3419063:G:T	50	100	1	0.07589
8:3419070:T:C	50	100	0.98	0.2921
8:3419095:G:T	50	100	1	0.07589
8:3419128:G:A	50	98	1	0.0679
8:3419137:G:A	50	98	1	0.06772
8:3419190:A:T	50	100	1	0.07571
8:3419485:C:G	50	100	0.99	0.09241
8:3419487:C:T	50	100	1	0.07553
8:3419488:T:C	50	100	1	0.0256
8:3419546:G:C	50	100	0.97	0.01144
8:3419550:C:A	50	100	0.99	0.05864
8:3419601:A:G	50	100	1	0.06736
8:3419641:G:C	50	100	1	0.07335
8:3419775:A:G	50	100	1	0.06699
8:3419871:T:C	50	100	1	0.07589
8:3419940:G:A	50	100	1	0.06554
8:3419950:A:G	50	100	1	0.07589
8:3419988:C:T	50	100	1	0.06572
8:3419990:C:T	50	98	1	0.06826
8:3420016:G:A	50	100	1	0.07317
8:3420150:G:A	50	100	1	0.07298
8:3420220:G:T	50	100	0.94	0.0354
8:3420248:G:A	50	98	0.98	0.06645
8:3420372:A:G	50	100	0.99	0.1638
8:3420461:C:T	50	100	1	0.01198
8:3420538:C:T	50	100	1	0.01452
8:3420742:T:C	50	100	0.99	0.2466
8:3420769:C:G	50	98	1	0.195
8:3420793:C:T	50	100	0.99	0.2618
8:3420991:G:A	50	100	0.87	0.02251
8:3421004:A:T	50	100	1	0.1957
8:3421075:G:A	50	98	1	0.06772
8:3421182:T:G	50	100	1	0.01198
8:3421396:G:T	50	100	1	0.02451
8:3421687:C:G	50	100	0.93	0.01725
8:3421701:A:G	50	100	0.93	0.01743
8:3421705:T:C	50	100	0.99	0.2781
8:3421822:C:T	50	100	1	0.0659
8:3421875:C:T	50	100	1	0.06518
8:3421947:G:T	50	100	1	0.01507
8:3422144:A:G	50	100	0.98	0.2594
8:3422277:C:A	50	100	0.99	0.2651
8:3422429:C:G	50	100	0.98	0.01144
8:3422536:G:C	50	100	1	0.01507
8:3422649:T:G	50	100	0.92	0.01725
8:3422704:C:T	50	100	1	0.1044
8:3422907:A:T	50	98	0.98	0.2507
8:3423010:A:G	50	100	0.97	0.01979
8:3423046:G:T	50	98	0.98	0.09949
8:3423109:A:G	50	100	0.96	0.01053
8:3423144:T:G	50	100	0.99	0.07208
8:3423210:G:T	50	100	0.98	0.09586
8:3423348:T:G	50	100	0.99	0.0216
8:3423546:G:C	50	100	0.85	0.02088
8:3423602:G:C	50	100	1	0.1961
8:3423682:A:C	50	100	0.95	0.01834
8:3423726:T:G	50	98	1	0.07807
8:3423915:T:C	50	100	1	0.01616
8:3424028:C:T	50	100	1	0.1964
8:3424064:T:C	50	100	1	0.01997
8:3424158:A:T	50	98	1	0.06754
8:3424253:G:C	50	98	1	0.06881
8:3424305:A:T	50	100	0.99	0.06118
8:3424374:A:G	50	98	0.99	0.2493
8:3424490:G:A	50	100	1	0.0659
8:3424539:G:A	50	100	1	0.1792
8:3424737:A:C	50	98	1	0.02778
8:3424956:C:T	50	100	1	0.1792
8:3425076:G:C	50	98	1	0.2662
8:3425095:A:C	50	98	0.99	0.06082
8:3425220:T:G	50	96	1	0.09568
8:3425285:G:C	50	98	0.99	0.04357
8:3425309:G:A	50	98	0.88	0.02269
8:3425386:C:G	50	100	1	0.09368
8:3425544:C:T	50	100	0.99	0.2776
8:3425579:T:C	50	98	1	0.09568
8:3426042:A:C	50	100	1	0.08678
8:3426147:A:C	50	98	0.99	0.03014
8:3426294:A:T	50	100	1	0.06373
8:3426438:A:C	50	100	1	0.06808
8:3426561:G:C	50	100	0.87	0.02215
8:3426641:A:G	50	100	1	0.09695
8:3426661:T:G	50	100	0.99	0.4276
8:3426664:T:C	50	98	1	0.06681
8:3426810:T:A	50	98	1	0.06663
8:3426877:T:C	50	100	0.96	0.03322
8:3426915:G:T	50	100	1	0.09495
8:3426938:A:G	50	100	1	0.06754
8:3427065:C:T	50	100	0.98	0.09949
8:3427214:A:G	50	100	0.99	0.09713
8:3427231:G:T	50	100	1	0.01507
8:3427275:G:A	50	100	1	0.01507
8:3427479:G:C	50	100	0.99	0.374
8:3427567:A:C	50	100	0.98	0.09985
8:3427652:A:G	50	100	0.98	0.09985
8:3427814:G:C	50	98	1	0.06536
8:3427847:G:T	50	100	0.99	0.05792
8:3427897:G:A	50	100	1	0.05792
8:3428011:T:C	50	100	0.99	0.09985
8:3428039:C:G	50	100	1	0.07662
8:3428048:G:A	50	100	1	0.07662
8:3428093:T:A	50	98	0.91	0.01216
8:3428204:C:T	50	98	0.93	0.01216
8:3428229:A:C	50	100	1	0.06772
8:3428293:A:G	50	98	0.93	0.01216
8:3428500:A:G	50	100	1	0.09985
8:3428512:A:G	50	100	1	0.06863
8:3428558:T:C	50	100	0.9	0.01216
8:3428699:G:C	50	100	0.97	0.01416
8:3428703:G:T	50	100	1	0.06772
8:3428756:C:T	50	100	1	0.09967
8:3428792:C:T	50	100	0.99	0.1732
8:3428892:C:T	50	100	1	0.1082
8:3428935:G:C	50	100	1	0.1817
8:3428953:T:G	50	100	1	0.11
8:3428965:T:G	50	100	0.99	0.3789
8:3428996:T:C	50	100	0.99	0.2843
8:3429096:T:G	50	100	0.99	0.2778
8:3429139:T:C	50	100	0.96	0.1703
8:3429170:C:A	50	100	1	0.09967
8:3429211:C:A	50	100	0.99	0.4719
8:3429302:T:C	50	100	0.94	0.04702
8:3429525:T:C	50	100	0.99	0.06191
8:3429542:C:T	50	100	1	0.2338
8:3429582:G:T	50	100	1	0.09005
8:3429725:T:C	50	100	1	0.09967
8:3429849:G:C	50	100	1	0.3377
8:3430089:A:G	50	100	1	0.01126
8:3430103:G:A	50	100	0.98	0.09985
8:3430160:A:C	50	100	0.98	0.08315
8:3430225:T:G	50	100	1	0.06736
8:3430288:T:G	50	100	0.96	0.02142
8:3430363:T:C	50	100	1	0.01071
8:3430638:C:A	50	100	1	0.1002
8:3430658:G:T	50	100	0.99	0.1158
8:3430677:G:T	50	100	1	0.1086
8:3430794:G:A	50	98	1	0.08043
8:3431079:C:T	50	100	1	0.1095
8:3431304:C:T	50	100	1	0.01198
8:3431481:T:C	50	100	0.99	0.0817
8:3431670:C:T	50	98	1	0.06772
8:3431770:T:G	50	98	1	0.3404
8:3431801:T:C	50	100	0.99	0.01398
8:3431852:G:A	50	100	1	0.2736
8:3431856:C:G	50	100	1	0.02288
8:3431928:T:C	50	100	1	0.2736
8:3432328:T:G	50	100	0.98	0.1757
8:3432353:T:C	50	100	1	0.2736
8:3432572:C:T	49	100	1	0.06772
8:3432653:C:A	49	100	1	0.1955
8:3432726:G:C	50	100	1	0.1961
8:3432737:C:G	50	100	1	0.2758
8:3432752:G:T	50	96	0.9	0.07698
8:3432817:A:G	50	98	1	0.1449
8:3432896:C:T	50	100	0.99	0.0659
8:3432994:C:G	50	100	0.99	0.2536
8:3433024:C:G	50	100	1	0.01198
8:3433106:C:T	50	100	1	0.08733
8:3433327:C:T	50	100	1	0.3446
8:3433380:A:G	50	100	1	0.05102
8:3433484:C:A	50	100	0.99	0.06754
8:3433486:G:A	50	100	0.98	0.06754
8:3433545:G:A	50	100	1	0.09659
8:3433577:T:C	50	100	1	0.09513
8:3433588:C:T	50	100	1	0.274
8:3433600:C:G	50	100	0.96	0.1801
8:3433662:T:C	50	100	1	0.06772
8:3433771:A:G	50	100	1	0.344
8:3433791:C:T	50	100	1	0.3437
8:3433880:C:G	50	100	1	0.06754
8:3433884:T:A	50	100	1	0.02288
8:3433957:T:G	50	100	1	0.3439
8:3433973:A:C	50	100	1	0.06681
8:3434188:G:C	50	100	0.98	0.0512
8:3434243:A:T	50	100	1	0.3348
8:3434391:G:A	50	100	1	0.3348
8:3434725:C:A	50	100	1	0.3326
8:3434797:A:C	50	100	0.98	0.01325
8:3435100:G:C	50	100	0.99	0.05138
8:3435165:A:G	50	98	0.99	0.0748
8:3435178:G:A	50	98	1	0.0325
8:3435204:A:G	50	100	1	0.0679
8:3435244:T:A	50	100	1	0.06354
8:3435253:G:A	50	100	1	0.01053
8:3435270:C:G	50	100	1	0.0512
8:3435286:G:A	50	100	1	0.0512
8:3435298:C:G	50	100	1	0.06718
8:3435346:G:A	50	100	0.99	0.1024
8:3435380:C:T	50	100	0.95	0.01507
8:3435513:G:C	50	100	1	0.05102
8:3435528:C:G	50	100	1	0.165
8:3435542:G:A	50	100	1	0.05102
8:3435545:T:A	50	100	1	0.06609
8:3435621:C:G	50	100	1	0.1645
8:3435751:C:T	50	100	0.99	0.4087
8:3435835:G:A	50	98	1	0.06663
8:3435866:G:C	50	100	1	0.02505
8:3435987:A:G	50	100	1	0.02088
8:3436099:G:A	50	100	1	0.4463
8:3436108:C:G	50	100	1	0.0354
8:3436147:T:C	50	100	1	0.4575
8:3436306:G:C	50	100	1	0.4579
8:3436429:T:C	50	100	1	0.171
8:3436515:G:A	50	100	1	0.02306
8:3436520:A:G	50	100	1	0.4575
8:3436630:A:T	50	100	1	0.2814
8:3436682:T:C	50	100	1	0.06354
8:3436758:G:T	50	98	1	0.02651
8:3436853:C:T	50	100	0.7	0.01307
8:3436862:T:C	50	100	0.99	0.09985
8:3436873:A:T	50	100	1	0.01126
8:3437208:G:A	50	100	1	0.3912
8:3437225:T:G	50	100	1	0.01053
8:3437290:C:T	50	96	0.99	0.3698
8:3437367:A:C	50	96	0.98	0.2384
8:3437380:C:A	50	98	1	0.1939
8:3437381:C:T	50	98	1	0.3914
8:3437716:A:C	50	100	1	0.3883
8:3437733:T:C	50	100	0.98	0.02288
8:3437734:G:C	50	100	1	0.02052
8:3437861:T:C	50	100	1	0.183
8:3437872:C:A	50	100	1	0.09604
8:3437925:G:C	50	100	1	0.01053
8:3437931:G:C	50	100	0.99	0.1699
8:3437932:G:A	50	100	1	0.1066
8:3437984:G:A	50	100	1	0.3916
8:3438106:A:G	50	100	1	0.3916
8:3438131:A:G	50	100	1	0.3916
8:3438146:A:T	50	100	0.7	0.01235
8:3438206:T:C	50	100	0.71	0.02106
8:3438327:C:G	50	100	1	0.0679
8:3438343:G:A	50	100	0.98	0.03232
8:3438345:T:A	50	100	0.7	0.01235
8:3438368:T:C	50	100	1	0.3916
8:3438431:A:C	50	100	1	0.2159
8:3438472:C:G	50	100	1	0.3922
8:3438623:T:C	50	100	1	0.3918
8:3438638:G:C	50	100	1	0.09604
8:3438922:T:C	50	98	1	0.213
8:3438932:C:A	50	98	1	0.2131
8:3439013:C:G	50	98	1	0.4481
8:3439044:A:G	50	98	1	0.4481
8:3439066:T:G	50	100	0.99	0.06718
8:3439100:G:C	45	91.1	0.98	0.2284
8:3439142:A:G	43	100	0.84	0.01307
8:3439198:A:C	49	89.8	0.98	0.3922
8:3439305:A:T	41	97.6	0.89	0.03776
8:3439307:A:T	39	84.6	0.68	0.08279
8:3439321:A:T	46	100	0.91	0.01707
8:3439375:T:G	49	95.9	1	0.1786
8:3439463:T:C	50	100	1	0.01071
8:3439507:C:G	50	98	1	0.4043
8:3439811:C:A	50	100	1	0.1679
8:3439879:C:A	50	98	1	0.449
8:3439924:T:C	50	100	1	0.01797
8:3439965:C:G	50	100	1	0.02397
8:3440019:G:C	50	100	0.74	0.01307
8:3440069:C:T	50	98	1	0.2137
8:3440071:G:T	50	98	1	0.1948
8:3440102:A:G	50	100	0.75	0.01289
8:3440190:A:G	50	98	1	0.1683
8:3440197:C:T	50	96	1	0.3925
8:3440432:T:C	49	100	1	0.07643
8:3440503:T:A	50	100	1	0.01797
8:3440570:T:C	50	100	1	0.01797
8:3440621:A:C	50	100	1	0.07625
8:3440903:G:C	50	100	1	0.07643
8:3440961:T:A	50	100	1	0.09495
8:3440980:G:C	50	100	1	0.1135
8:3441040:G:A	50	98	1	0.488
8:3441166:G:A	50	100	1	0.07879
8:3441243:T:C	50	98	1	0.3862
8:3441249:C:T	50	100	1	0.01053
8:3441282:T:C	50	100	1	0.1788
8:3441286:C:A	50	100	1	0.2101
8:3441292:G:C	50	98	1	0.2064
8:3441512:C:T	50	82	0.92	0.3299
8:3441514:C:T	50	88	0.95	0.3718
8:3441597:T:A	50	100	1	0.09822
8:3441696:T:A	50	100	1	0.1084
8:3441746:G:A	50	98	1	0.3922
8:3441774:T:A	50	98	1	0.3922
8:3441789:T:C	50	100	1	0.1019
8:3441896:C:T	50	98	1	0.3922
8:3441945:G:T	50	98	1	0.1946
8:3442097:A:G	50	100	1	0.0187
8:3442180:C:G	50	98	1	0.4305
8:3442229:A:C	50	100	1	0.07625
8:3442263:A:C	50	100	1	0.09477
8:3442380:A:G	50	96	1	0.2965
8:3442396:G:T	49	98	1	0.3444
8:3442414:A:G	50	100	1	0.01053
8:3442452:T:C	50	98	1	0.4993
8:3442494:G:C	50	100	1	0.1091
8:3442562:G:A	50	100	1	0.07752
8:3442641:C:T	50	100	0.99	0.2747
8:3442703:T:C	50	100	1	0.07734
8:3442813:G:C	50	100	1	0.258
8:3442827:T:C	50	100	0.95	0.01725
8:3442880:C:G	50	100	1	0.01053
8:3442951:T:C	50	100	1	0.01053
8:3443040:G:A	50	98	1	0.3444
8:3443194:C:T	50	100	1	0.02288
8:3443255:T:C	50	100	0.99	0.2079
8:3443269:G:A	50	100	1	0.08914
8:3443316:G:C	50	98	1	0.3448
8:3443322:C:T	50	100	1	0.07662
8:3443348:G:C	50	100	1	0.10780000000000001
8:3443362:G:A	50	100	0.98	0.01053
8:3443550:T:C	50	98	1	0.4798
8:3443554:C:T	50	100	1	0.1681
8:3443570:C:T	50	100	1	0.1681
8:3443734:T:C	50	100	1	0.08914
8:3443776:G:C	50	100	0.96	0.01053
8:3443777:A:T	50	100	1	0.07643
8:3443930:C:T	50	100	1	0.07643
8:3443934:T:A	50	100	1	0.01688
8:3444058:C:G	50	100	1	0.1649
8:3444214:C:T	50	98	1	0.2589
8:3444512:T:C	50	100	0.99	0.1881
8:3444543:T:C	50	100	0.98	0.1683
8:3444549:C:T	50	100	1	0.1774
8:3444563:G:A	50	100	1	0.09223
8:3444586:T:A	50	100	0.94	0.01035
8:3444617:G:C	50	100	1	0.09041
8:3444953:G:C	50	100	0.98	0.09078
8:3445055:A:G	50	100	0.99	0.0984
8:3445193:A:T	50	100	1	0.0866
8:3445289:C:T	50	100	1	0.09096
8:3445504:C:T	50	98	1	0.3771
8:3445514:C:T	50	100	0.68	0.01906
8:3445528:T:C	50	98	0.99	0.1986
8:3445768:C:T	50	98	0.99	0.1418
8:3445941:G:C	50	100	0.98	0.1661
8:3445949:G:A	50	98	0.99	0.2467
8:3445977:A:C	50	100	1	0.1921
8:3446150:T:C	50	100	0.99	0.1002
8:3446203:G:A	50	100	1	0.1692
8:3446217:A:C	50	100	1	0.07825
8:3446346:T:C	50	100	0.99	0.04103
8:3446396:C:T	50	100	0.99	0.09985
8:3446466:A:C	50	100	1	0.1739
8:3446658:A:G	50	100	1	0.06863
8:3446668:T:C	50	100	1	0.0167
8:3446849:G:T	50	100	1	0.01598
8:3446995:A:G	50	100	1	0.01598
8:3447257:C:A	50	100	1	0.09096
8:3447370:T:C	50	100	1	0.0256
8:3447386:A:G	50	100	1	0.128
8:3447398:G:A	50	98	1	0.342
8:3447490:G:C	50	100	1	0.03232
8:3447509:T:A	50	100	1	0.3072
8:3447538:T:A	49	100	1	0.3793
8:3447600:C:A	50	100	1	0.08515
8:3447700:G:C	50	100	1	0.09114
8:3447771:G:C	50	100	1	0.07771
8:3447790:G:T	50	100	1	0.05846
8:3447814:T:C	50	100	1	0.09114
8:3447846:T:C	50	100	1	0.1659
8:3447946:C:T	50	100	0.99	0.09114
8:3448009:C:T	50	100	1	0.08787
8:3448046:G:C	50	100	0.99	0.1792
8:3448053:A:G	50	98	0.99	0.1834
8:3448061:T:C	50	100	1	0.08787
8:3448133:C:G	50	100	1	0.09731
8:3448160:T:C	50	100	1	0.0158
8:3448614:T:C	50	100	1	0.1353
8:3448733:A:G	50	100	0.99	0.1699
8:3448785:G:C	50	96	0.99	0.3529
8:3448884:C:A	50	100	0.99	0.1311
8:3448908:A:G	50	98	0.99	0.4388
8:3448914:G:A	50	100	0.99	0.07752
8:3448926:T:G	50	100	0.99	0.1313
8:3448936:A:G	50	98	0.98	0.3419
8:3449251:C:T	50	98	0.99	0.2529
8:3449492:C:G	50	98	0.99	0.2493
8:3449611:G:A	49	100	0.99	0.1995
8:3449883:A:C	50	100	1	0.1215
8:3449962:T:C	50	100	0.99	0.1701
8:3449990:C:T	50	100	0.98	0.09368
8:3450140:G:A	50	100	1	0.01616
8:3450178:G:A	50	100	0.99	0.0906
8:3450215:C:T	50	100	1	0.0256
8:3450234:T:C	50	100	0.99	0.06826
8:3450336:G:C	50	100	1	0.06046
8:3450418:G:A	50	100	0.94	0.04793
8:3450461:C:G	50	100	0.99	0.4129
8:3450496:G:A	50	100	0.99	0.1992
8:3450499:C:T	50	100	0.99	0.1207
8:3450544:C:G	50	100	1	0.1992
8:3450689:C:T	50	100	0.99	0.3466
8:3450690:G:A	50	100	1	0.2823
8:3450733:G:C	50	100	1	0.07789
8:3450787:G:C	49	100	0.99	0.3769
8:3450858:A:T	49	98	0.99	0.4286
8:3450864:G:C	50	98	1	0.08152
8:3450897:T:C	50	100	0.99	0.06845
8:3450925:T:C	50	98	0.99	0.4588
8:3451074:A:C	50	100	1	0.0817
8:3451108:G:A	50	100	1	0.08115
8:3451136:T:C	50	100	0.91	0.09223
8:3451141:C:T	50	100	0.92	0.01071
8:3451218:C:G	50	100	1	0.1206
8:3451264:A:T	50	100	1	0.1767
8:3451340:T:G	50	100	1	0.01906
8:3451365:G:C	50	100	1	0.02505
8:3451368:T:A	50	100	1	0.3422
8:3451450:G:T	50	100	0.98	0.1387
8:3451453:A:C	50	100	1	0.1207
8:3451478:G:A	50	98	0.99	0.3767
8:3451483:A:G	50	100	1	0.03268
8:3451591:G:A	50	100	1	0.0817
8:3451614:G:T	50	100	0.99	0.3914
8:3451860:T:C	50	100	0.99	0.3764
8:3452008:G:T	50	100	0.99	0.283
8:3452038:T:C	50	98	0.99	0.3771
8:3452055:G:T	50	98	0.99	0.3769
8:3452082:T:C	50	100	0.99	0.3771
8:3452083:G:A	50	100	0.99	0.3769
8:3452105:T:A	50	98	1	0.07789
8:3452159:C:T	50	100	1	0.09005
8:3452228:G:C	50	100	1	0.08206
8:3452254:A:C	50	100	0.9	0.02106
8:3452276:A:T	50	100	1	0.1718
8:3452283:C:G	50	100	1	0.199
8:3452362:C:G	50	100	1	0.08333
8:3452377:G:A	50	100	1	0.07789
8:3452401:G:C	50	100	0.99	0.063
8:3452428:C:A	50	100	0.99	0.3767
8:3452436:T:C	50	100	1	0.1193
8:3452650:C:T	50	100	0.99	0.3765
8:3452704:C:T	50	100	0.94	0.03558
8:3452706:T:G	50	100	1	0.2413
8:3452741:G:A	50	100	0.99	0.3495
8:3452926:G:A	50	100	1	0.08969
8:3452963:G:A	50	100	1	0.01924
8:3453007:T:C	50	100	0.99	0.02397
8:3453031:C:G	50	100	1	0.06209
8:3453246:G:A	50	100	0.99	0.07771
8:3453290:G:T	50	100	0.99	0.02687
8:3453407:A:G	50	100	1	0.1975
8:3453425:G:T	50	100	1	0.1975
8:3453562:G:A	50	100	1	0.1975
8:3453583:G:C	50	100	0.99	0.1788
8:3453728:A:C	50	100	0.99	0.1988
8:3453741:C:A	50	100	0.99	0.09041
8:3453769:T:C	50	100	1	0.4047
8:3453820:T:C	50	100	1	0.06009
8:3453908:A:G	50	100	1	0.1198
8:3453916:A:G	50	100	1	0.02687
8:3453989:G:T	50	100	1	0.1786
8:3453999:T:C	50	100	1	0.1193
8:3454116:C:A	50	100	1	0.02342
8:3454144:T:C	50	100	1	0.197
8:3454167:A:G	50	100	1	0.05991
8:3454293:G:C	50	100	0.99	0.08424
8:3454641:C:G	50	100	1	0.02705
8:3454733:C:G	50	100	1	0.1786
8:3455076:T:G	50	100	1	0.05991
8:3455121:G:T	50	100	1	0.1972
8:3455237:C:G	50	100	0.98	0.1732
8:3455282:G:T	50	100	0.99	0.2237
8:3455335:C:T	50	100	0.99	0.197
8:3455490:G:C	50	100	0.99	0.08333
8:3455496:G:A	50	100	1	0.2008
8:3455590:G:T	50	100	0.99	0.425
8:3455609:A:G	50	100	0.98	0.3847
8:3455696:G:A	50	100	0.99	0.02397
8:3455846:A:C	50	100	0.98	0.09858
8:3455908:G:A	50	100	1	0.0394
8:3455932:G:A	50	100	0.99	0.2008
8:3455973:C:T	50	100	0.99	0.07734
8:3456028:G:C	50	100	1	0.01598
8:3456029:C:T	50	100	1	0.02669
8:3456030:C:A	50	100	0.98	0.08987
8:3456036:G:A	50	100	0.98	0.3914
8:3456039:G:A	50	100	0.99	0.201
8:3456083:C:T	50	100	0.99	0.1227
8:3456112:G:T	50	100	0.99	0.2006
8:3456247:G:C	50	100	0.98	0.3847
8:3456260:A:G	50	100	0.99	0.2297
8:3456298:T:G	50	100	0.99	0.2582
8:3456330:G:T	50	100	0.99	0.1224
8:3456340:C:T	50	98	0.92	0.02524
8:3456375:C:T	50	100	0.99	0.2317
8:3456392:G:A	50	100	0.99	0.1224
8:3456540:G:A	50	100	0.99	0.0679
8:3456603:C:A	50	100	0.96	0.1534
8:3456656:G:A	50	100	0.98	0.134
8:3456712:C:T	50	100	0.99	0.2229
8:3456785:C:A	50	100	0.99	0.1999
8:3456800:G:C	50	100	0.99	0.1966
8:3457150:A:C	50	100	0.99	0.2271
8:3457174:G:C	50	100	1	0.02741
8:3457224:C:T	50	100	0.99	0.1993
8:3457248:G:C	50	100	0.99	0.2001
8:3457476:G:A	50	100	0.99	0.2298
8:3457548:G:A	50	100	1	0.03304
8:3457566:C:T	50	100	0.98	0.05864
8:3457600:G:A	50	100	0.99	0.07789
8:3457721:A:C	50	100	0.98	0.06209
8:3457775:C:G	50	100	0.97	0.09205
8:3457971:A:C	50	100	0.99	0.1144
8:3458035:T:C	50	100	0.98	0.4176
8:3458195:C:G	50	100	0.99	0.2217
8:3458213:C:T	50	100	0.99	0.07734
8:3458270:C:T	50	98	0.99	0.1137
8:3458577:G:A	50	100	0.99	0.2237
8:3458870:T:G	50	100	0.97	0.06209
8:3458953:C:T	50	100	0.98	0.2246
8:3459064:C:T	50	100	0.95	0.01779
8:3459392:A:C	50	98	0.96	0.3947
8:3459393:C:A	50	98	0.96	0.3947
8:3459464:G:A	50	100	0.97	0.1111
8:3459513:C:A	50	98	0.93	0.2643
8:3459680:C:T	50	98	0.98	0.07553
8:3459745:G:A	50	100	0.99	0.02288
8:3459822:T:C	50	100	0.92	0.01398
8:3459853:T:C	50	100	0.95	0.1986
8:3459854:A:G	50	100	0.98	0.2032
8:3459861:C:A	50	98	0.95	0.1981
8:3459868:G:C	50	100	0.97	0.02505
8:3459870:C:G	50	100	0.97	0.02505
8:3459936:A:C	50	100	1	0.01434
8:3459968:C:A	50	98	0.95	0.327
8:3460091:A:G	50	98	0.93	0.01053
8:3460150:C:T	50	100	0.91	0.06518
8:3460170:G:C	50	98	0.98	0.07607
8:3460208:G:C	50	100	0.87	0.01398
8:3460354:A:G	50	100	0.95	0.4526
8:3460375:T:A	50	98	0.84	0.03813
8:3460416:G:C	50	98	0.97	0.07516
8:3460544:G:C	50	100	0.93	0.01398
8:3460591:A:T	50	98	0.95	0.07444
8:3460651:G:A	50	98	0.95	0.07462
8:3460655:C:G	49	100	0.98	0.1138
8:3460660:C:A	50	98	0.96	0.1899
8:3460661:G:A	50	98	0.97	0.01598
8:3460902:T:C	50	98	0.96	0.07462
8:3460967:A:G	50	98	0.97	0.06046
8:3460968:A:G	50	98	0.97	0.06046
8:3461138:A:G	50	100	0.96	0.1574
8:3461162:A:G	50	100	0.98	0.02415
8:3461176:C:T	50	96	0.99	0.06736
8:3461243:C:T	50	98	0.99	0.06808
8:3461402:A:G	50	96	0.99	0.0679
8:3461436:G:C	50	100	0.97	0.3972
8:3461487:C:G	50	100	0.97	0.03558
8:3461492:C:T	50	98	0.99	0.06917
8:3461498:G:T	50	98	0.99	0.06917
8:3461540:A:T	50	98	0.99	0.07498
8:3461624:T:C	50	98	0.86	0.04212
8:3461645:C:A	50	100	0.96	0.2135
8:3461668:A:G	50	98	0.99	0.06899
8:3461746:A:T	50	98	0.99	0.06899
8:3461809:C:T	50	98	0.99	0.06935
8:3461857:C:T	50	98	0.97	0.1594
8:3461864:C:T	50	98	0.99	0.06899
8:3461949:G:A	50	100	0.91	0.02651
8:3461969:G:A	50	100	0.98	0.08007
8:3461976:T:A	50	98	0.99	0.1658
8:3461988:A:G	50	98	0.99	0.06899
8:3461997:C:A	50	98	0.98	0.1654
8:3462226:T:C	50	100	0.97	0.2028
8:3462274:T:C	50	100	0.94	0.1774
8:3462369:C:T	50	98	0.99	0.0915
8:3462376:C:G	50	100	1	0.0256
8:3462617:A:G	50	96	0.99	0.169
8:3462620:A:T	50	98	0.99	0.0915
8:3462623:C:G	50	100	0.96	0.0236
8:3462652:T:A	50	98	1	0.1981
8:3462653:A:C	50	100	1	0.0256
8:3462666:T:C	50	98	0.99	0.0915
8:3462723:T:C	50	98	0.99	0.09168
8:3462757:A:T	50	98	0.99	0.0915
8:3462782:A:G	50	100	0.99	0.01452
8:3462793:G:A	50	100	1	0.0256
8:3462830:G:A	50	98	1	0.0915
8:3462851:T:C	50	98	1	0.0659
8:3462894:G:C	50	100	0.96	0.0236
8:3462931:C:G	50	98	1	0.0915
8:3462935:G:A	50	100	0.96	0.1117
8:3462962:T:C	50	98	1	0.1091
8:3463110:T:C	50	98	1	0.0659
8:3463115:G:T	50	98	0.99	0.2102
8:3463133:C:G	50	98	1	0.1015
8:3463237:C:G	50	98	0.96	0.161
8:3463384:G:C	50	98	1	0.06699
8:3463400:G:A	50	98	1	0.06699
8:3463543:T:C	50	98	0.99	0.06754
8:3463708:C:T	50	98	0.98	0.06536
8:3463744:C:A	50	100	0.99	0.01489
8:3463773:A:G	50	100	0.89	0.01362
8:3463805:G:A	50	98	1	0.06754
8:3463914:C:T	50	98	1	0.07752
8:3464077:T:C	50	100	0.83	0.01888
8:3464140:C:T	50	96	0.98	0.3856
8:3464206:G:A	50	100	0.95	0.04775
8:3464291:A:G	50	98	1	0.06754
8:3464292:T:C	50	98	1	0.06754
8:3464516:C:A	50	98	0.98	0.06481
8:3464602:A:G	50	100	1	0.06772
8:3464763:T:C	50	98	1	0.06772
8:3464799:A:G	50	100	1	0.01743
8:3464883:G:C	50	100	1	0.01743
8:3464977:T:G	50	100	0.99	0.1051
8:3465006:A:G	50	98	0.99	0.2631
8:3465406:C:T	50	100	1	0.0236
8:3465454:T:C	50	98	1	0.0158
8:3465760:G:A	50	98	0.96	0.01943
8:3465867:G:C	50	98	0.96	0.01961
8:3465896:A:T	50	98	0.83	0.01216
8:3465913:C:G	50	98	1	0.02524
8:3465942:T:C	50	100	0.98	0.06554
8:3466007:T:C	50	98	1	0.02306
8:3466570:T:A	50	98	0.98	0.3744
8:3466618:G:A	49	98	1	0.0216
8:3466642:T:G	50	100	0.98	0.0345
8:3466760:T:A	50	98	0.99	0.2347
8:3466855:T:G	50	100	1	0.05828
8:3467093:A:G	50	98	0.98	0.04158
8:3467227:A:G	50	98	0.98	0.1298
8:3467279:A:G	50	98	0.98	0.1158
8:3467348:G:C	50	98	1	0.02179
8:3467471:C:T	50	96	0.95	0.4675
8:3467501:A:G	50	100	0.9	0.01543
8:3467548:G:A	50	98	1	0.02378
8:3467585:A:C	50	98	1	0.0236
8:3467593:C:T	50	100	0.88	0.02887
8:3467647:G:A	50	98	1	0.0236
8:3467665:A:C	50	98	1	0.02324
8:3467680:T:C	50	100	0.98	0.05428
8:3467886:A:C	50	98	1	0.02179
8:3468091:T:G	50	98	1	0.02215
8:3468176:T:C	50	100	1	0.0679
8:3468205:T:C	50	100	1	0.08914
8:3468283:A:G	50	100	0.96	0.0158
8:3468406:C:G	50	98	0.99	0.106
8:3468412:T:C	50	98	1	0.02179
8:3468437:A:T	50	98	1	0.02179
8:3468453:G:C	50	98	1	0.02179
8:3468507:T:C	50	98	0.93	0.0158
8:3468554:G:A	50	98	1	0.02179
8:3468836:A:C	50	100	0.98	0.02596
8:3469025:C:G	50	100	1	0.0532
8:3469261:C:G	50	100	0.97	0.1855
8:3469434:C:T	50	100	0.96	0.1044
8:3469582:T:A	50	100	1	0.02179
8:3469790:C:G	50	100	1	0.02179
8:3469815:A:C	50	100	1	0.0679
8:3469863:T:C	50	94	0.99	0.07044
8:3469896:T:C	50	100	0.94	0.06754
8:3469951:G:T	50	96	1	0.0216
8:3469956:G:C	50	100	1	0.0679
8:3470304:G:A	50	98	1	0.04103
8:3470369:G:A	50	100	1	0.09622
8:3470381:G:A	50	100	0.76	0.02451
8:3470414:A:C	50	100	0.98	0.06191
8:3470461:A:G	50	100	1	0.09622
8:3470524:T:C	50	98	1	0.09604
8:3470551:T:C	50	100	1	0.09641
8:3470560:G:A	50	100	0.96	0.04775
8:3470612:A:C	50	100	1	0.0679
8:3470688:C:A	50	98	1	0.09622
8:3470743:T:C	50	98	0.99	0.2251
8:3470759:A:C	50	98	1	0.1641
8:3470790:G:C	50	98	0.98	0.04067
8:3470794:G:C	50	98	0.99	0.2369
8:3470867:C:T	50	98	1	0.06046
8:3470875:A:C	50	98	1	0.0216
8:3470913:T:C	50	96	1	0.02324
8:3471025:T:C	50	100	0.99	0.1792
8:3471049:T:C	50	98	0.99	0.2547
8:3471312:T:C	50	98	0.99	0.1086
8:3471430:A:G	50	98	1	0.02179
8:3471443:G:T	50	100	1	0.05991
8:3471731:G:C	50	98	0.96	0.01979
8:3471792:A:G	50	96	0.99	0.1245
8:3471987:A:G	50	100	1	0.4846
8:3472084:G:T	50	100	0.99	0.4499
8:3472214:G:A	50	100	1	0.02723
8:3472326:G:A	50	100	1	0.4877
8:3472358:A:G	50	98	0.98	0.1026
8:3472471:C:A	50	100	1	0.07226
8:3472475:T:C	50	100	0.91	0.0256
8:3472489:G:A	50	100	1	0.02723
8:3472521:T:C	50	100	0.97	0.04847
8:3472761:C:T	50	98	0.98	0.2269
8:3472853:T:C	50	100	1	0.0679
8:3472883:T:C	50	100	1	0.2273
8:3472968:C:G	50	100	0.94	0.02578
8:3473190:T:C	50	100	0.98	0.1585
8:3473392:G:A	50	100	0.99	0.4862
8:3473441:T:C	50	100	1	0.02687
8:3473531:T:A	50	98	0.99	0.3264
8:3473547:C:G	50	100	0.98	0.1514
8:3473553:A:G	50	98	0.99	0.1124
8:3473754:G:T	50	100	1	0.07171
8:3473912:A:G	50	100	0.98	0.06772
8:3473959:A:T	50	98	0.99	0.1051
8:3473994:A:G	50	100	0.98	0.09078
8:3474023:G:A	50	100	0.99	0.09259
8:3474153:C:T	50	100	0.98	0.3263
8:3474181:A:G	50	100	0.96	0.1661
8:3474194:T:C	50	100	0.96	0.1661
8:3474199:T:C	50	100	0.98	0.3261
8:3474218:G:A	50	100	0.98	0.3259
8:3474256:C:T	50	100	0.98	0.3188
8:3474272:T:G	50	100	0.98	0.3931
8:3474499:T:A	50	100	0.98	0.3217
8:3474503:G:C	50	100	0.97	0.1647
8:3474593:G:A	50	100	0.97	0.0679
8:3474702:G:A	50	100	0.99	0.07099
8:3474714:C:G	50	98	0.98	0.2286
8:3474768:T:G	50	100	0.98	0.3814
8:3474788:C:G	50	100	0.98	0.1563
8:3474813:C:T	50	98	0.98	0.06028
8:3475156:C:T	50	100	0.98	0.3007
8:3475177:T:C	50	100	0.98	0.0532
8:3475186:G:C	50	100	0.96	0.08914
8:3475214:C:G	50	100	0.92	0.04248
8:3475228:C:T	50	100	0.98	0.4666
8:3475245:A:C	50	100	0.99	0.2393
8:3475286:C:G	50	100	0.98	0.4996
8:3475295:A:G	50	100	0.95	0.0256
8:3475352:T:A	50	100	0.98	0.4996
8:3475385:C:T	50	100	0.98	0.4996
8:3475499:G:A	50	100	0.98	0.4996
8:3475605:C:T	50	100	0.98	0.4909
8:3475705:G:A	50	100	0.98	0.4906
8:3475889:T:C	50	100	0.95	0.02542
8:3475950:C:G	50	100	0.99	0.2387
8:3475987:T:A	50	100	0.99	0.3014
8:3476075:G:A	50	100	0.99	0.4998
8:3476103:G:A	50	100	0.98	0.1316
8:3476151:T:C	50	100	0.98	0.4775
8:3476218:C:A	50	100	0.99	0.4995
8:3476259:C:T	50	100	0.97	0.03395
8:3476314:T:A	50	98	0.99	0.4904
8:3476335:A:C	50	98	0.96	0.01017
8:3476426:A:G	50	100	0.97	0.1318
8:3476445:A:G	50	100	0.95	0.01271
8:3476493:T:C	50	98	0.98	0.4918
8:3476508:C:A	50	100	1	0.0256
8:3476571:C:T	50	98	0.98	0.4927
8:3476621:A:T	50	98	0.98	0.4929
8:3476630:G:A	50	98	0.98	0.4929
8:3476688:C:T	50	96	0.96	0.419
8:3476721:C:T	50	98	0.93	0.07843
8:3476728:G:A	50	98	0.97	0.4838
8:3476791:A:C	50	100	0.96	0.1391
8:3476816:G:A	50	98	0.98	0.4893
8:3476889:A:G	50	98	0.96	0.2402
8:3476902:A:G	49	95.9	0.97	0.496
8:3476908:G:A	50	96	0.97	0.4966
8:3476909:C:T	50	96	0.97	0.4969
8:3476933:T:G	49	98	0.97	0.4858
8:3476972:C:A	50	100	0.96	0.1162
8:3476977:C:T	50	98	0.97	0.4515
8:3476979:A:C	50	98	0.97	0.4515
8:3477050:A:C	50	98	0.97	0.4857
8:3477051:G:A	50	98	0.97	0.4857
8:3477068:A:G	50	98	0.97	0.4857
8:3477104:T:C	50	100	0.97	0.09967
8:3477135:G:A	50	98	0.97	0.4847
8:3477216:C:G	50	100	0.89	0.02469
8:3477230:G:C	50	98	0.97	0.4853
8:3477239:T:G	50	100	0.97	0.06409
8:3477257:G:A	50	100	0.93	0.01107
8:3477302:A:G	50	98	0.96	0.469
8:3477328:C:A	50	98	0.97	0.4759
8:3477388:C:T	50	98	0.96	0.4706
8:3477403:G:T	50	100	0.96	0.06373
8:3477421:G:A	50	98	0.96	0.4702
8:3477514:A:C	50	98	0.96	0.4695
8:3477552:C:G	50	98	0.96	0.4777
8:3477580:A:G	50	100	0.96	0.06373
8:3477586:A:T	50	100	0.88	0.02469
8:3477599:C:G	50	96	0.96	0.2277
8:3477605:T:A	50	100	0.96	0.06354
8:3477653:C:T	50	98	0.96	0.06028
8:3477659:A:T	49	98	0.96	0.469
8:3477676:A:G	49	98	0.96	0.4691
8:3477722:T:C	50	98	0.96	0.4708
8:3477767:G:T	50	98	0.96	0.4835
8:3477798:C:G	50	100	0.96	0.4644
8:3477828:T:C	50	98	0.97	0.4639
8:3477937:G:A	50	98	0.97	0.07335
8:3477988:T:G	50	98	0.96	0.2266
8:3478056:A:G	50	100	0.98	0.05356
8:3478197:A:G	50	100	0.97	0.09949
8:3478209:C:T	50	98	0.96	0.461
8:3478234:A:C	50	100	0.9	0.02542
8:3478256:G:A	50	98	0.98	0.1801
8:3478353:T:C	50	100	0.93	0.0216
8:3478401:G:A	50	100	0.98	0.01816
8:3478461:A:G	50	98	0.97	0.3942
8:3478571:G:A	50	98	0.97	0.4817
8:3478631:A:C	50	98	0.96	0.4216
8:3478682:T:C	50	100	0.97	0.03322
8:3478740:C:T	50	98	0.94	0.0719
8:3478767:T:G	50	96	0.96	0.3936
8:3478792:G:C	50	100	1	0.03177
8:3478795:G:A	50	100	0.95	0.06318
8:3478803:G:A	50	100	0.98	0.03214
8:3478812:A:T	50	98	0.94	0.1786
8:3478827:G:A	50	100	0.9	0.02542
8:3478880:C:A	50	98	0.95	0.1271
8:3478887:G:C	50	94	0.91	0.1638
8:3478989:C:T	50	98	0.85	0.04394
8:3479025:A:C	50	98	0.93	0.4141
8:3479131:T:C	50	100	0.98	0.05428
8:3479236:A:G	50	100	0.95	0.06336
8:3479289:T:C	50	96	0.98	0.05428
8:3479606:C:T	50	100	0.96	0.06173
8:3479632:C:G	50	98	0.96	0.3426
8:3479699:A:G	50	100	0.96	0.0207
8:3479815:C:A	50	100	0.98	0.03068
8:3480081:G:A	50	98	0.98	0.3854
8:3480113:C:A	50	100	0.93	0.05755
8:3480151:G:C	50	100	0.94	0.03177
8:3480297:G:C	50	100	0.99	0.02542
8:3480304:T:C	50	98	0.99	0.4001
8:3480311:C:G	50	98	0.99	0.3686
8:3480437:T:A	50	100	0.98	0.1737
8:3480563:G:A	50	100	0.98	0.1983
8:3480883:G:A	50	98	1	0.06536
8:3480894:C:T	50	96	0.99	0.4096
8:3481016:C:T	50	100	0.99	0.06536
8:3481020:G:C	50	98	1	0.02814
8:3481088:G:A	50	100	1	0.06518
8:3481168:A:C	50	98	0.96	0.09913
8:3481181:C:T	42	100	1	0.06518
8:3481410:A:C	50	100	0.99	0.02197
8:3481415:G:C	50	98	0.97	0.05955
8:3481476:C:T	50	98	0.99	0.2377
8:3481604:G:T	50	96	0.98	0.4397
8:3481617:T:C	50	98	1	0.417
8:3481665:T:C	50	98	1	0.4185
8:3481760:G:A	50	100	0.99	0.1941
8:3482146:G:C	50	100	0.99	0.3379
8:3482222:G:C	50	100	0.98	0.1561
8:3482247:A:G	50	100	0.99	0.02415
8:3482323:A:C	50	100	0.99	0.07044
8:3482376:T:G	50	100	0.98	0.2749
8:3482579:T:G	50	100	0.99	0.05628
8:3482741:C:A	50	98	0.99	0.4286
8:3482854:G:A	50	100	0.99	0.1748
8:3482878:T:C	50	100	0.99	0.4045
8:3482879:C:A	50	100	0.99	0.4045
8:3482968:A:T	50	100	0.99	0.3326
8:3483090:A:T	50	100	0.99	0.05919
8:3483119:T:C	50	94	0.98	0.06155
8:3483260:T:C	50	100	0.99	0.02415
8:3483367:T:G	50	100	0.99	0.05011
8:3483454:T:C	50	100	0.99	0.0699
8:3483502:A:G	50	100	0.98	0.4167
8:3483597:A:G	50	100	0.99	0.02905
8:3483704:C:T	50	100	0.97	0.05247
8:3483818:T:A	50	100	0.98	0.1687
8:3483939:A:T	50	100	0.99	0.4365
8:3483981:T:C	50	100	0.99	0.05029
8:3483995:A:G	50	100	0.99	0.02905
8:3484428:A:G	50	100	0.98	0.177
8:3484818:G:C	50	100	0.99	0.03504
8:3485103:C:T	50	98	0.99	0.1084
8:3485268:T:C	50	100	0.63	0.01107
8:3485342:T:A	50	100	0.98	0.3947
8:3485376:G:C	50	100	0.99	0.4138
8:3485450:T:G	50	100	0.99	0.3965
8:3485469:C:G	50	100	1	0.06282
8:3485542:G:C	50	100	0.87	0.01688
8:3485560:G:T	50	98	0.97	0.1089
8:3485745:G:C	50	100	0.97	0.1106
8:3485756:C:T	50	100	0.99	0.01688
8:3485757:C:G	49	98	0.94	0.01235
8:3485926:G:C	50	100	0.84	0.01725
8:3486025:T:C	50	96	0.97	0.4838
8:3486371:T:C	50	100	1	0.06282
8:3486642:G:A	50	100	1	0.02378
8:3486682:C:T	50	100	0.97	0.1561
8:3486750:G:T	50	100	0.98	0.06863
8:3486839:G:T	50	100	1	0.03159
8:3486932:T:C	50	100	1	0.02378
8:3487019:C:T	50	100	0.99	0.06881
8:3487158:G:A	50	100	0.97	0.04248
8:3487184:G:C	49	100	1	0.03577
8:3487333:A:G	50	98	1	0.2003
8:3487417:G:A	50	98	1	0.1705
8:3487424:T:A	50	100	0.89	0.01307
8:3487435:T:C	50	100	0.9	0.04866
8:3487507:T:C	50	98	0.98	0.4597
8:3487540:T:C	50	100	1	0.02397
8:3487612:A:G	50	100	1	0.02378
8:3487923:T:A	50	100	0.99	0.1714
8:3488024:T:C	50	100	0.99	0.1714
8:3488209:C:A	50	100	0.98	0.04121
8:3488385:G:A	50	100	0.97	0.03214
8:3488414:A:T	50	100	0.99	0.0305
8:3488574:A:G	50	94	0.99	0.1687
8:3488697:C:A	50	100	0.98	0.07498
8:3488706:A:T	50	100	0.98	0.2295
8:3488749:G:C	50	100	0.99	0.04248
8:3488813:A:T	50	100	0.99	0.2259
8:3488879:A:T	50	100	0.99	0.08134
8:3488937:A:G	50	100	0.98	0.4806
8:3489108:T:C	50	100	0.98	0.4808
8:3489159:A:G	50	100	0.99	0.2874
8:3489166:A:C	50	100	0.98	0.2916
8:3489338:T:C	50	100	0.99	0.09078
8:3489406:G:A	50	100	0.98	0.291
8:3489481:T:C	50	100	0.98	0.3577
8:3489706:C:G	50	100	0.97	0.3891
8:3489723:G:A	50	100	0.97	0.2912
8:3489727:G:C	50	100	0.94	0.07952
8:3489806:T:A	50	100	0.97	0.2914
8:3489950:G:C	50	100	1	0.01997
8:3490018:G:T	50	100	0.96	0.2908
8:3490202:C:G	50	100	0.96	0.3824
8:3490233:G:A	50	100	0.98	0.2907
8:3490300:G:T	50	100	0.97	0.3829
8:3490309:A:G	50	100	0.97	0.2304
8:3490319:A:G	50	100	0.98	0.3836
8:3490375:T:C	50	98	0.97	0.3847
8:3490586:A:C	50	100	1	0.1654
8:3490758:C:A	50	100	1	0.1532
8:3490784:G:A	50	98	1	0.15310000000000001
8:3490827:C:G	50	100	0.99	0.1503
8:3490875:A:T	50	100	0.98	0.3471
8:3490904:A:C	50	100	0.98	0.06028
8:3490961:A:T	50	100	0.99	0.177
8:3491020:G:A	50	98	1	0.1532
8:3491072:A:T	50	100	0.97	0.02378
8:3491076:T:C	50	100	1	0.15310000000000001
8:3491137:C:G	50	100	0.98	0.1972
8:3491141:G:A	50	98	0.75	0.04484
8:3491162:A:G	50	100	0.99	0.1966
8:3491169:T:C	50	100	0.98	0.08497
8:3491176:G:C	50	100	0.99	0.1507
8:3491192:G:C	50	98	0.98	0.1832
8:3491275:A:G	50	100	0.98	0.08515
8:3491331:A:C	50	100	0.99	0.1915
8:3491486:T:C	50	100	0.97	0.06137
8:3491590:G:A	50	100	0.99	0.1385
8:3491615:T:G	50	100	1	0.2175
8:3491886:A:G	50	98	0.99	0.3375
8:3491898:G:A	50	98	1	0.4441
8:3491943:T:C	50	100	1	0.2113
8:3491958:G:A	50	100	1	0.4537
8:3491974:C:G	50	100	0.92	0.01816
8:3492077:A:G	50	100	0.99	0.06972
8:3492158:T:C	50	98	0.99	0.3633
8:3492162:C:T	50	100	0.97	0.02397
8:3492445:C:G	50	100	0.89	0.01924
8:3492540:A:C	50	100	0.98	0.06554
8:3492551:T:A	49	100	1	0.4595
8:3492683:C:T	50	100	0.98	0.04394
8:3492778:G:C	50	100	0.99	0.1817
8:3492855:T:A	50	100	1	0.404
8:3493021:G:C	50	100	0.98	0.1634
8:3493211:T:C	50	100	0.97	0.04049
8:3493238:G:T	50	100	1	0.01126
8:3493262:G:C	50	100	0.99	0.05537
8:3493265:G:C	50	98	0.97	0.1347
8:3493313:G:A	50	80	0.92	0.1314
8:3493315:G:A	50	100	0.97	0.05338
8:3493321:G:A	50	100	0.99	0.04394
8:3493395:T:G	50	100	0.99	0.04412
8:3493440:C:A	50	100	0.98	0.1659
8:3493459:A:T	50	100	0.99	0.1552
8:3493495:C:G	50	100	0.99	0.06264
8:3493572:G:A	50	100	0.99	0.04339
8:3493625:G:A	50	98	1	0.04902
8:3493673:C:A	50	98	1	0.05592
8:3493737:G:A	50	100	0.99	0.1643
8:3493742:G:A	50	98	0.99	0.2983
8:3493785:T:G	50	100	1	0.04593
8:3493823:C:T	50	100	1	0.04666
8:3493840:C:G	50	98	0.97	0.05084
8:3493860:T:C	50	100	1	0.01362
8:3493896:G:C	50	100	1	0.05828
8:3494053:T:A	50	100	1	0.04666
8:3494074:T:A	50	100	1	0.01906
8:3494111:T:C	50	100	1	0.01906
8:3494138:T:C	50	100	1	0.01307
8:3494143:A:G	50	100	1	0.01924
8:3494153:G:T	50	100	1	0.04666
8:3494175:A:G	50	98	0.98	0.01924
8:3494209:T:C	50	100	1	0.01906
8:3494234:T:A	50	100	1	0.01906
8:3494276:G:C	50	100	1	0.2741
8:3494891:G:A	50	100	0.97	0.08642
8:3494991:A:T	50	100	0.99	0.179
8:3495007:T:G	50	100	0.96	0.01344
8:3495421:A:G	50	98	1	0.05156
8:3495537:G:A	50	98	0.97	0.06373
8:3495628:A:C	50	100	0.99	0.1186
8:3495640:G:C	50	100	0.99	0.06155
8:3495699:C:T	50	96	0.99	0.1565
8:3495790:T:C	50	98	0.99	0.4188
8:3495911:C:G	50	98	0.99	0.2193
8:3495936:G:T	50	98	1	0.04757
8:3495950:G:A	50	96	0.95	0.1247
8:3496019:G:C	50	98	1	0.05192
8:3496196:G:C	50	100	0.99	0.06917
8:3496201:A:G	50	98	1	0.04484
8:3496239:T:C	50	100	0.99	0.06954
8:3496302:G:A	50	98	0.99	0.1516
8:3496382:C:T	50	100	0.98	0.04303
8:3496409:A:G	50	98	0.97	0.03613
8:3496473:T:A	50	100	1	0.07444
8:3496515:C:T	50	100	1	0.2702
8:3496660:C:T	50	100	1	0.2776
8:3496712:G:A	50	100	0.84	0.1407
8:3496912:C:G	50	100	0.99	0.07444
8:3497015:T:C	50	100	0.96	0.01525
8:3497171:A:G	50	100	0.89	0.1356
8:3497226:C:A	50	100	0.99	0.2751
8:3497240:C:T	50	100	0.99	0.2663
8:3497289:A:T	50	98	0.99	0.2694
8:3497436:T:G	50	100	1	0.04503
8:3497474:T:A	50	100	0.97	0.08115
8:3497518:T:C	50	100	0.92	0.03686
8:3497619:C:T	50	100	1	0.4835
8:3497698:G:A	50	100	1	0.04503
8:3497710:G:T	50	100	1	0.04503
8:3497792:T:G	50	100	0.99	0.3831
8:3498054:G:C	50	100	1	0.04466
8:3498296:A:G	50	98	0.99	0.2593
8:3498482:A:G	50	98	0.96	0.04466
8:3498723:G:A	50	100	1	0.2752
8:3498785:T:C	50	100	0.99	0.3406
8:3498796:T:C	50	100	0.99	0.07044
8:3498844:A:G	50	100	0.99	0.08479
8:3498910:G:C	50	100	0.97	0.07062
8:3498941:C:T	50	100	0.82	0.02124
8:3498963:T:A	50	100	0.99	0.4717
8:3498976:A:G	50	100	1	0.0719
8:3499010:A:T	50	100	1	0.2594
8:3499013:G:C	50	100	0.96	0.04484
8:3499100:T:A	50	100	0.99	0.3406
8:3499299:G:A	50	98	0.98	0.06935
8:3499348:T:C	50	98	0.98	0.07444
8:3499360:G:C	50	98	0.96	0.1324
8:3499593:T:G	50	100	0.99	0.3157
8:3499680:A:C	50	100	0.99	0.3822
8:3499733:A:C	50	100	0.98	0.3215
8:3499765:C:A	50	100	0.96	0.3473
8:3499791:G:C	50	100	0.99	0.3682
8:3499797:G:A	50	100	0.99	0.06463
8:3499899:A:G	50	100	0.99	0.2549
8:3499963:T:C	50	100	0.99	0.3226
8:3499996:C:A	50	100	0.99	0.3214
8:3500036:G:T	50	100	0.99	0.06373
8:3500087:C:G	50	100	0.99	0.2547
8:3500131:C:G	50	100	0.98	0.06427
8:3500214:C:G	50	100	0.98	0.06427
8:3500307:C:T	50	100	0.98	0.05828
8:3500369:G:A	50	100	1	0.0187
8:3500404:T:A	50	100	0.97	0.063
8:3500418:G:A	50	100	0.97	0.2086
8:3500545:T:C	50	100	0.96	0.1696
8:3500572:A:G	50	100	0.96	0.01543
8:3500701:A:G	50	100	1	0.01126
8:3500717:G:C	50	100	0.95	0.01507
8:3500771:G:C	50	100	1	0.01452
8:3500901:G:A	50	100	0.96	0.3261
8:3500911:G:C	50	100	0.94	0.07698
8:3501077:T:C	50	100	1	0.01452
8:3501439:G:A	50	100	1	0.01452
8:3501472:C:G	50	100	0.97	0.05664
8:3501646:T:A	50	100	0.96	0.02088
8:3501705:A:G	50	100	0.96	0.05683
8:3501759:C:G	50	100	0.98	0.04339
8:3501948:A:C	50	100	0.96	0.05683
8:3502048:T:C	50	100	0.96	0.05664
8:3502135:C:T	50	100	0.96	0.05646
8:3502143:T:C	50	100	0.96	0.05628
8:3502146:C:T	50	100	0.9	0.02378
8:3502150:G:A	50	100	0.96	0.05628
8:3502154:G:A	50	100	0.9	0.02378
8:3502188:C:A	50	100	1	0.02542
8:3502191:C:A	50	100	0.96	0.05628
8:3502222:G:A	50	100	0.99	0.02814
8:3502237:C:T	50	100	1	0.02542
8:3502389:T:G	50	98	0.96	0.335
8:3502426:C:A	50	100	1	0.01452
8:3502442:C:T	50	100	0.94	0.05628
8:3502464:A:G	50	100	0.96	0.3371
8:3502526:G:C	50	100	0.97	0.05901
8:3502627:C:T	50	100	0.96	0.2309
8:3502675:A:T	50	100	0.98	0.04285
8:3502692:T:C	50	100	0.98	0.05646
8:3502714:G:C	50	100	0.96	0.05882
8:3502780:T:A	50	100	0.96	0.02088
8:3502818:T:C	50	100	0.98	0.05592
8:3502879:A:G	50	100	0.95	0.06028
8:3502921:A:C	50	100	0.94	0.3361
8:3502972:G:A	50	100	0.96	0.05537
8:3502994:C:T	50	100	0.96	0.05737
8:3503148:A:G	50	98	0.9	0.484
8:3503167:A:G	50	100	0.84	0.03431
8:3503256:C:T	50	96	0.88	0.2389
8:3503274:C:A	50	100	0.93	0.0236
8:3503312:A:G	50	100	0.92	0.08769
8:3503317:C:T	50	100	0.97	0.05882
8:3503445:G:A	50	98	0.89	0.2754
8:3503446:C:A	50	96	0.86	0.3755
8:3503480:G:A	50	100	0.88	0.01107
8:3503524:A:G	50	86	0.83	0.2496
8:3503548:C:A	50	90	0.86	0.3313
8:3503662:A:G	50	98	0.88	0.01307
8:3503771:C:G	50	90	0.74	0.1425
8:3503826:C:A	49	91.8	0.86	0.1296
8:3503839:C:A	50	86	0.7	0.1877
8:3503840:C:G	50	84	0.61	0.2092
8:3503841:C:T	50	98	0.98	0.01707
8:3503843:A:G	50	88	0.7	0.1928
8:3503844:A:C	50	88	0.71	0.1932
8:3503949:A:G	50	92	0.85	0.3085
8:3503979:G:A	50	98	0.93	0.0285
8:3504043:G:A	50	90	0.83	0.2355
8:3504181:C:G	50	96	0.88	0.09477
8:3504297:G:C	50	96	0.88	0.1176
8:3504485:G:C	50	96	0.88	0.3936
8:3504512:C:G	50	100	0.88	0.09368
8:3504899:G:C	50	100	0.92	0.09695
8:3504923:T:C	50	100	0.91	0.01144
8:3504933:T:A	50	94	0.67	0.02397
8:3505225:G:T	50	100	0.93	0.07843
8:3505329:G:A	50	96	0.92	0.2533
8:3505367:A:T	50	96	0.92	0.2562
8:3505371:C:G	50	96	0.89	0.1511
8:3505481:G:T	50	94	0.92	0.3108
8:3505510:T:C	50	94	0.92	0.2738
8:3505534:C:G	50	96	0.91	0.2529
8:3505717:T:C	50	100	0.96	0.02106
8:3505744:T:C	50	98	0.9	0.1098
8:3505919:A:G	50	100	0.94	0.102
8:3505922:C:T	50	98	0.93	0.4749
8:3505938:C:T	50	100	0.92	0.1006
8:3505993:G:A	50	100	0.95	0.3889
8:3505995:A:G	50	100	0.94	0.1019
8:3506005:A:C	50	98	0.9	0.1158
8:3506129:C:T	50	100	0.69	0.07135
8:3506217:G:T	50	98	0.96	0.236
8:3506232:G:A	50	98	0.95	0.2406
8:3506309:G:A	50	100	0.96	0.01507
8:3506516:G:T	50	100	0.82	0.02179
8:3506682:C:T	50	98	0.98	0.01707
8:3506798:T:A	50	100	1	0.01253
8:3506834:A:G	49	98	0.96	0.09768
8:3507037:T:A	50	100	0.96	0.1084
8:3507054:A:G	50	100	0.98	0.05628
8:3507059:G:C	50	100	1	0.01471
8:3507072:G:T	50	100	0.95	0.2643
8:3507267:G:A	50	100	0.96	0.04975
8:3507351:A:T	50	98	0.98	0.2576
8:3507373:T:A	50	100	0.96	0.3495
8:3507413:A:G	50	100	0.97	0.1
8:3507422:G:C	50	98	0.97	0.1097
8:3507519:T:C	50	100	0.86	0.04375
8:3507612:T:G	50	100	0.98	0.2633
8:3507637:C:T	50	100	0.9	0.01216
8:3507663:C:G	50	98	0.98	0.05428
8:3507833:G:A	50	98	0.96	0.1625
8:3507852:T:C	50	100	0.9	0.08715
8:3507922:A:T	50	98	0.99	0.0541
8:3507937:G:T	50	98	0.96	0.4726
8:3508156:T:C	50	98	0.99	0.0541
8:3508268:T:G	50	100	1	0.03123
8:3508295:C:G	50	100	0.98	0.08406
8:3508353:G:C	50	100	0.97	0.2217
8:3508356:A:G	50	100	0.98	0.3061
8:3508465:C:A	50	100	0.98	0.03177
8:3508551:C:G	50	98	0.98	0.3079
8:3508626:C:G	50	100	0.9	0.05683
8:3508697:C:T	50	100	0.98	0.06972
8:3508713:A:G	50	100	0.96	0.2357
8:3508765:G:C	50	100	0.96	0.2133
8:3508781:C:T	50	100	0.96	0.3373
8:3508796:C:G	50	100	0.98	0.04975
8:3508838:C:T	50	100	0.95	0.1046
8:3508993:G:A	50	100	0.95	0.09967
8:3509031:C:T	50	100	0.95	0.1044
8:3509098:A:C	50	98	0.95	0.1137
8:3509119:T:C	50	100	0.96	0.2346
8:3509157:A:T	50	100	0.96	0.3346
8:3509175:C:G	50	100	0.96	0.05047
8:3509228:G:C	50	100	0.98	0.03141
8:3509296:G:A	50	100	0.96	0.1158
8:3509334:G:A	50	100	0.95	0.09532
8:3509384:A:G	50	100	0.97	0.2349
8:3509389:T:C	50	100	0.98	0.1151
8:3509398:C:A	50	100	0.95	0.3593
8:3509412:T:C	50	98	0.97	0.2349
8:3509625:G:A	50	100	0.96	0.06899
8:3509629:A:G	50	100	0.96	0.06681
8:3509688:A:G	50	100	0.98	0.1151
8:3509967:G:C	50	100	0.99	0.04775
8:3510148:G:A	50	100	0.94	0.04884
8:3510183:G:T	50	100	0.95	0.1057
8:3510255:G:A	50	98	0.97	0.06736
8:3510339:C:T	50	98	0.95	0.3656
8:3510440:G:C	50	100	0.94	0.1747
8:3510778:C:T	50	100	0.89	0.04176
8:3511002:C:T	50	100	0.94	0.4301
8:3511003:A:G	50	100	0.94	0.3562
8:3511045:C:G	50	100	0.91	0.09913
8:3511084:C:T	50	100	0.94	0.3597
8:3511230:G:C	50	100	0.95	0.2064
8:3511239:A:G	50	100	0.94	0.4316
8:3511250:T:G	49	100	0.94	0.4314
8:3511289:T:G	50	100	0.94	0.1091
8:3511314:G:C	50	98	0.94	0.2669
8:3511400:G:C	50	100	0.79	0.03341
8:3511525:C:T	50	98	0.98	0.0659
8:3511651:A:T	50	100	0.91	0.0817
8:3511676:T:C	49	100	0.94	0.05447
8:3511722:C:T	50	98	0.98	0.0659
8:3511892:G:A	50	100	0.7	0.02397
8:3511960:G:A	48	93.8	0.96	0.2763
8:3511967:T:C	48	93.8	0.95	0.3304
8:3512290:T:C	50	96	0.95	0.3341
8:3512310:C:T	50	100	0.98	0.06609
8:3512326:C:G	50	100	0.96	0.4383
8:3512398:T:C	50	100	0.95	0.1111
8:3512619:T:A	50	100	0.96	0.09223
8:3512680:C:T	49	100	0.93	0.3217
8:3512752:G:T	50	100	0.96	0.03177
8:3512789:A:G	50	100	0.96	0.4513
8:3512881:C:T	49	100	0.98	0.4426
8:3512958:A:G	50	100	0.98	0.4243
8:3513009:A:G	50	100	0.98	0.4237
8:3513010:A:T	50	100	0.98	0.4237
8:3513059:C:G	50	98	0.97	0.1935
8:3513121:A:T	50	96	0.95	0.2865
8:3513123:T:G	50	90	0.95	0.2812
8:3513124:A:T	50	96	0.95	0.2861
8:3513127:A:T	50	100	0.96	0.4306
8:3513150:G:T	50	100	0.94	0.1111
8:3513334:A:G	50	100	1	0.01235
8:3513371:T:C	50	98	0.97	0.2102
8:3513497:G:C	50	98	0.93	0.08134
8:3513791:A:T	50	100	1	0.01235
8:3513805:G:A	50	100	0.87	0.01235
8:3513975:G:T	50	100	0.96	0.1022
8:3514164:C:G	50	100	0.98	0.4366
8:3514272:T:C	50	98	0.94	0.07498
8:3514416:G:A	50	100	0.93	0.01834
8:3514450:C:T	50	100	0.88	0.04648
8:3514451:G:A	50	98	0.97	0.04611
8:3514509:T:A	50	98	0.98	0.447
8:3514627:G:C	50	98	0.97	0.2765
8:3514669:T:A	50	100	0.93	0.01235
8:3514774:T:A	50	100	0.95	0.07825
8:3514775:G:A	50	100	0.9	0.01834
8:3514789:T:C	50	96	0.96	0.1968
8:3514988:C:A	50	98	0.97	0.3263
8:3515033:T:C	50	100	0.94	0.06826
8:3515113:A:T	50	98	0.85	0.1761
8:3515154:G:C	50	100	0.94	0.03486
8:3515217:G:C	50	98	0.94	0.102
8:3515338:A:G	50	96	0.96	0.4642
8:3515339:C:G	50	100	0.82	0.01325
8:3515422:G:C	50	96	0.96	0.4483
8:3515455:G:C	50	100	0.9	0.07062
8:3515536:A:G	50	100	0.92	0.1156
8:3515618:G:A	50	100	0.87	0.01507
8:3515624:T:G	50	98	0.79	0.04321
8:3515636:T:C	50	94	0.95	0.05701
8:3515995:A:G	50	90	0.97	0.2021
8:3516004:T:C	50	100	0.81	0.02269
8:3516132:T:C	50	100	0.85	0.02378
8:3516263:T:C	50	98	0.93	0.06318
8:3516286:C:T	50	100	0.92	0.03159
8:3516494:G:A	50	100	0.86	0.01289
8:3516693:G:T	50	98	0.91	0.01779
8:3516782:A:G	50	98	0.95	0.1908
8:3516960:C:T	50	100	0.86	0.02542
8:3517102:G:C	50	98	0.95	0.2182
8:3517321:C:G	50	96	0.96	0.3451
8:3517436:C:T	50	94	0.97	0.2867
8:3517621:G:T	50	100	0.97	0.0138
8:3517658:G:A	50	96	0.94	0.1863
8:3517782:A:G	50	94	0.96	0.1961
8:3518048:T:A	50	98	0.89	0.01834
8:3518251:G:T	50	98	0.99	0.03195
8:3518279:A:C	50	98	0.99	0.08497
8:3519377:A:G	50	96	0.96	0.1825
8:3519401:A:T	50	100	1	0.01688
8:3519408:T:G	50	98	0.98	0.3007
8:3519409:A:C	50	98	0.96	0.1939
8:3519420:G:A	50	98	0.96	0.195
8:3519476:T:C	50	98	0.96	0.3052
8:3519574:T:A	50	98	0.96	0.1932
8:3519738:T:C	50	94	0.98	0.2656
8:3519791:A:C	50	98	0.95	0.02378
8:3520020:C:A	49	85.7	0.94	0.2268
8:3520041:C:T	50	96	0.99	0.01271
8:3520044:G:T	49	89.8	0.97	0.193
8:3520354:C:G	50	98	0.96	0.02778
8:3520445:A:G	50	100	0.86	0.01325
8:3520509:T:A	50	98	0.96	0.02342
8:3520555:C:G	50	98	0.99	0.05755
8:3520596:A:G	50	98	0.96	0.02342
8:3520607:C:T	50	96	0.99	0.05392
8:3520628:T:C	50	100	0.84	0.01888
8:3520704:T:A	50	100	0.99	0.01471
8:3520714:G:T	50	100	0.99	0.01235
8:3520975:T:C	50	98	0.94	0.1848
8:3521074:A:G	50	98	0.96	0.2188
8:3521376:G:A	50	98	0.97	0.2785
8:3521474:T:C	50	98	0.98	0.0236
8:3521518:T:G	50	96	0.96	0.1841
8:3521698:G:C	50	100	1	0.01089
8:3521704:A:C	50	100	0.9	0.01307
8:3521735:G:A	50	98	0.87	0.02052
8:3521746:A:G	50	96	0.98	0.2228
8:3521765:C:A	50	100	1	0.01325
8:3521809:T:C	50	100	1	0.0167
8:3521815:C:T	50	94	0.95	0.2024
8:3521863:C:T	50	100	1	0.01616
8:3522188:G:A	50	98	0.98	0.04139
8:3522257:A:G	50	100	0.99	0.01652
8:3522538:T:C	50	98	0.98	0.02378
8:3522966:T:G	50	100	1	0.02052
8:3523015:C:A	50	90	0.76	0.1133
8:3523045:C:G	50	100	0.97	0.1905
8:3523242:A:C	50	100	1	0.0207
8:3523313:A:C	50	96	0.96	0.1654
8:3523375:T:C	50	98	0.98	0.1932
8:3523466:G:C	50	100	0.76	0.03195
8:3523495:C:G	50	96	0.98	0.2916
8:3523572:C:A	50	100	1	0.02052
8:3523582:C:T	50	98	0.98	0.0236
8:3523650:G:T	50	100	0.94	0.4944
8:3523992:G:A	48	100	0.7	0.02015
8:3524046:G:C	49	95.9	0.99	0.03486
8:3524115:A:C	50	98	1	0.01325
8:3524190:C:T	50	100	0.89	0.01325
8:3524206:C:T	50	96	0.99	0.03341
8:3524572:G:C	49	100	1	0.03413
8:3524937:A:G	50	100	1	0.01997
8:3524949:A:T	50	94	0.97	0.2032
8:3524994:T:C	50	98	1	0.04248
8:3525248:C:T	50	94	0.94	0.2767
8:3525460:T:C	50	94	0.94	0.2522
8:3525532:A:G	50	100	0.85	0.0138
8:3525731:C:T	50	96	0.96	0.2095
8:3525836:C:A	50	98	0.7	0.01089
8:3526539:G:C	50	98	0.96	0.0216
8:3526643:G:T	50	98	0.95	0.1979
8:3526809:T:C	50	100	0.95	0.09296
8:3526914:C:A	50	96	0.83	0.1138
8:3527044:G:C	50	94	0.92	0.1897
8:3527057:G:C	50	100	0.97	0.03431
8:3527222:C:G	50	100	0.93	0.4651
8:3527515:A:T	50	100	0.92	0.07898
8:3527647:T:A	50	96	0.86	0.08824
8:3527700:T:C	50	96	0.75	0.04593
8:3527718:T:C	50	94	0.77	0.4087
8:3527968:C:A	50	96	0.86	0.4835
8:3528066:A:G	50	98	0.89	0.1576
8:3528092:G:T	50	100	0.94	0.07099
8:3528235:G:A	50	96	0.92	0.2745
8:3528270:G:C	50	100	0.86	0.03214
8:3528324:C:T	50	100	0.78	0.02324
8:3528567:T:C	50	100	0.97	0.02669
8:3528697:C:G	50	98	0.9	0.04339
8:3528724:T:A	50	100	0.87	0.03232
8:3528902:T:C	50	100	0.76	0.02415
8:3529388:G:C	50	96	0.93	0.3542
8:3529409:G:C	50	96	0.92	0.1581
8:3529777:C:T	50	96	0.92	0.1106
8:3529811:T:C	50	98	0.88	0.0325
8:3530034:G:A	50	94	0.91	0.2504
8:3530568:C:T	50	100	0.97	0.02959
8:3530780:T:C	50	96	0.89	0.1089
8:3530810:T:G	50	100	0.84	0.01634
8:3530845:G:A	50	94	0.92	0.1467
8:3530847:C:T	50	100	0.97	0.01924
8:3530934:C:T	50	98	0.72	0.03086
8:3531193:G:T	50	96	0.9	0.215
8:3531411:T:C	50	96	0.88	0.1107
8:3531651:T:C	50	94	0.91	0.1716
8:3531675:T:C	50	98	0.78	0.0305
8:3531809:A:C	50	100	0.97	0.01235
8:3531825:T:C	50	94	0.94	0.4139
8:3531860:G:T	50	94	0.93	0.344
8:3531994:G:C	50	96	0.93	0.1324
8:3532035:T:A	50	100	0.95	0.01543
8:3532036:G:A	50	100	0.78	0.05084
8:3532073:G:A	50	98	0.92	0.2075
8:3532243:A:G	50	96	0.94	0.3197
8:3532393:G:C	50	96	0.91	0.3836
8:3532447:A:C	50	98	0.97	0.1008
8:3532516:T:C	50	98	0.82	0.05683
8:3532622:G:A	50	96	0.9	0.09877
8:3533085:C:T	50	94	0.91	0.3538
8:3533245:A:G	50	100	0.9	0.02723
8:3533336:T:C	50	98	0.89	0.02397
8:3533359:G:C	50	98	0.92	0.4762
8:3533839:C:T	50	94	0.91	0.4245
8:3533925:A:C	50	92	0.9	0.05901
8:3533970:A:T	50	98	0.93	0.02233
8:3533991:A:G	50	94	0.92	0.1008
8:3534273:C:G	50	92	0.9	0.4719
8:3534434:G:A	50	90	0.91	0.136
8:3534438:C:T	50	94	0.91	0.1598
8:3534464:T:C	50	100	0.75	0.01344
8:3534471:C:T	50	100	0.95	0.02705
8:3534479:T:C	50	94	0.9	0.1503
8:3534486:C:G	50	92	0.92	0.2455
8:3534678:T:C	50	96	0.87	0.1676
8:3534832:G:A	50	98	0.78	0.102
8:3534923:C:G	50	98	0.93	0.02088
8:3534928:G:C	50	94	0.76	0.3656
8:3535033:C:A	50	84	0.7	0.402
8:3535190:A:G	50	82	0.65	0.413
8:3535231:G:A	50	100	0.83	0.01525
8:3535660:A:G	50	94	0.74	0.06245
8:3535667:C:T	50	94	0.75	0.06227
8:3535749:G:A	50	98	0.89	0.01961
8:3535880:G:T	50	96	0.84	0.2324
8:3535960:A:G	50	92	0.81	0.3484
8:3535967:A:C	50	100	0.9	0.05447
8:3536128:G:C	50	98	0.96	0.09277
8:3536217:A:C	50	98	0.96	0.08479
8:3536309:A:T	50	100	0.94	0.0345
8:3536611:G:A	50	100	0.94	0.04466
8:3536796:G:A	50	100	0.99	0.0158
8:3536840:C:T	50	100	0.97	0.02433
8:3536941:G:C	50	100	0.97	0.03431
8:3536948:C:T	50	98	0.96	0.4421
8:3536964:G:A	50	98	0.96	0.4114
8:3537046:C:T	50	100	1	0.01598
8:3537095:C:T	50	100	0.91	0.01434
8:3537215:A:G	50	98	0.94	0.4499
8:3537224:C:T	50	100	0.93	0.03141
8:3538167:A:T	50	100	0.96	0.2553
8:3538295:C:G	50	100	0.85	0.01416
8:3538468:A:G	50	100	0.79	0.01743
8:3538534:G:A	50	98	1	0.04466
8:3538626:A:G	50	98	0.93	0.07062
8:3538849:G:A	50	100	0.96	0.01452
8:3538870:T:C	50	100	0.85	0.01416
8:3538987:G:C	50	98	0.96	0.3522
8:3538995:T:A	50	100	0.98	0.01507
8:3539143:T:C	50	100	1	0.04466
8:3539314:A:C	50	100	1	0.05156
8:3539886:G:A	50	100	0.89	0.01652
8:3540199:C:T	50	100	1	0.04466
8:3540390:A:C	50	96	0.83	0.03704
8:3540547:T:C	50	98	1	0.0463
8:3540732:C:G	50	100	1	0.02124
8:3540761:C:T	50	100	1	0.04448
8:3540762:A:C	50	100	0.98	0.01053
8:3540764:T:C	50	100	0.98	0.4586
8:3540774:T:G	50	100	0.96	0.03141
8:3540888:G:A	50	100	0.97	0.2493
8:3540909:A:C	50	100	0.95	0.02977
8:3541056:T:C	50	100	1	0.04593
8:3541109:G:A	50	100	1	0.01507
8:3541114:G:A	50	100	1	0.04593
8:3541139:T:A	50	100	1	0.04593
8:3541151:T:C	50	100	0.98	0.3377
8:3541172:A:G	50	100	1	0.04593
8:3541265:G:C	50	100	1	0.04593
8:3541418:C:T	50	100	1	0.04611
8:3541419:G:A	50	100	1	0.01525
8:3541485:G:T	50	100	1	0.04611
8:3541519:C:G	50	100	1	0.0187
8:3541550:G:C	50	100	1	0.04648
8:3541653:T:A	50	100	1	0.04593
8:3541679:T:A	50	100	1	0.04593
8:3541746:A:T	50	98	0.98	0.3391
8:3541780:G:C	50	100	1	0.04648
8:3541820:G:T	50	96	0.91	0.104
8:3541888:C:T	50	100	0.97	0.01471
8:3541904:A:C	50	100	1	0.0187
8:3541972:A:C	50	100	1	0.04593
8:3542012:G:A	50	100	1	0.04593
8:3542042:T:C	50	100	1	0.02451
8:3542056:T:G	50	100	0.92	0.0719
8:3542084:G:T	50	98	0.98	0.05102
8:3542097:T:C	50	96	0.98	0.3548
8:3542252:T:A	50	100	1	0.02578
8:3542357:T:C	50	100	1	0.04648
8:3542420:C:G	50	100	1	0.0463
8:3542423:C:T	50	100	1	0.0463
8:3542436:G:A	50	100	1	0.0276
8:3542448:A:G	50	100	0.92	0.07171
8:3542500:A:G	50	100	1	0.02106
8:3542521:C:G	50	100	1	0.0463
8:3542523:G:C	50	100	1	0.0285
8:3542555:C:G	50	100	1	0.05792
8:3542675:T:C	50	100	0.98	0.03413
8:3542684:A:T	50	100	1	0.02433
8:3542793:T:C	50	100	1	0.04611
8:3542893:T:G	50	96	0.98	0.2865
8:3542966:G:C	50	100	1	0.05792
8:3543013:A:G	50	100	1	0.05792
8:3543109:T:C	50	100	0.94	0.02723
8:3543171:C:G	50	100	0.98	0.05973
8:3543217:G:A	50	100	1	0.05792
8:3543251:C:G	50	100	1	0.05792
8:3543291:T:G	50	100	1	0.05792
8:3543297:A:G	50	100	1	0.05792
8:3543404:C:T	50	100	1	0.02233
8:3543424:G:A	50	100	1	0.03867
8:3543525:G:C	50	100	0.96	0.01434
8:3543528:C:T	50	98	0.88	0.01017
8:3543548:A:G	50	100	1	0.0118
8:3543570:A:G	50	98	0.96	0.1567
8:3543634:A:G	50	100	0.99	0.3112
8:3543653:T:C	50	100	1	0.02233
8:3543695:T:A	50	100	1	0.02614
8:3543819:C:G	50	100	1	0.02233
8:3544287:T:C	50	100	1	0.02578
8:3544442:C:G	50	100	1	0.0187
8:3544466:C:T	50	100	0.98	0.4029
8:3544583:C:T	50	100	0.76	0.01452
8:3544640:A:G	50	100	0.98	0.05901
8:3544767:C:T	50	100	0.98	0.4029
8:3544796:G:C	50	100	1	0.01452
8:3544829:A:G	50	100	0.95	0.03141
8:3544843:C:T	50	100	1	0.02415
8:3544856:C:A	50	100	0.95	0.03141
8:3544874:T:C	50	100	0.99	0.01452
8:3544880:T:C	50	100	1	0.02941
8:3544945:A:C	50	100	1	0.0158
8:3545041:T:G	50	100	1	0.07153
8:3545138:G:A	50	100	0.98	0.2478
8:3545212:G:C	50	100	0.99	0.05919
8:3545231:T:A	50	100	0.99	0.05919
8:3545256:C:T	50	100	0.98	0.4032
8:3545274:T:G	50	100	1	0.04139
8:3545294:G:C	50	100	0.98	0.3617
8:3545303:A:G	50	100	1	0.05919
8:3545450:C:T	50	100	1	0.05919
8:3545487:T:A	50	100	1	0.0158
8:3545497:G:C	50	100	0.99	0.01434
8:3545501:G:A	50	100	0.99	0.01434
8:3545611:C:G	50	100	1	0.05919
8:3545630:T:A	50	100	1	0.01888
8:3545642:A:G	50	100	1	0.05955
8:3545655:A:C	50	100	1	0.0345
8:3545700:G:A	50	100	0.99	0.4359
8:3545868:T:C	50	100	1	0.05882
8:3545900:T:C	50	100	1	0.05901
8:3545905:T:C	50	100	0.98	0.3384
8:3545979:A:G	50	100	1	0.06609
8:3545992:T:C	50	100	0.91	0.01307
8:3546015:A:C	50	100	1	0.06118
8:3546251:G:A	50	98	0.98	0.06137
8:3546255:A:G	50	100	1	0.05901
8:3546260:T:G	50	100	1	0.02415
8:3546307:G:A	50	100	1	0.05901
8:3546397:T:G	50	100	1	0.05901
8:3546409:T:G	50	100	1	0.05901
8:3546416:G:A	50	100	1	0.05901
8:3546466:T:A	50	100	0.98	0.372
8:3546549:A:T	50	100	1	0.05901
8:3546589:C:A	50	100	1	0.03994
8:3546637:T:C	50	100	0.99	0.0187
8:3546654:T:A	50	100	1	0.01634
8:3546661:T:A	50	100	1	0.03522
8:3546731:G:T	50	100	1	0.03558
8:3546804:A:G	50	100	0.99	0.01852
8:3546829:G:C	50	100	1	0.0345
8:3546871:G:C	50	100	0.98	0.02905
8:3547064:G:C	50	100	1	0.03667
8:3547087:A:C	50	100	1	0.0345
8:3547093:G:A	50	100	1	0.01688
8:3547105:T:C	50	100	0.98	0.4123
8:3547143:G:T	50	100	0.97	0.2489
8:3547156:C:T	50	100	0.97	0.2489
8:3547265:C:A	50	100	0.98	0.4363
8:3547280:A:G	50	100	0.98	0.4363
8:3547320:G:C	50	100	1	0.03468
8:3547421:T:C	50	100	0.98	0.4363
8:3547447:C:G	50	100	0.98	0.4363
8:3547518:T:A	50	100	0.99	0.4365
8:3547520:T:C	50	100	0.97	0.0207
8:3547610:G:C	50	100	1	0.03468
8:3547639:G:T	50	100	0.97	0.0256
8:3547741:G:C	50	100	0.99	0.0532
8:3547896:C:T	50	100	0.99	0.3635
8:3547965:C:G	50	100	0.95	0.02415
8:3547986:A:G	50	100	0.98	0.01834
8:3547998:A:T	50	100	1	0.06427
8:3548061:G:C	50	100	0.98	0.02542
8:3548102:G:A	50	100	0.97	0.01834
8:3548131:T:C	50	100	0.99	0.4368
8:3548137:A:G	50	100	1	0.06427
8:3548166:G:T	50	100	0.99	0.372
8:3548238:A:G	50	98	0.98	0.289
8:3548240:T:C	50	100	1	0.06445
8:3548255:C:T	50	100	1	0.06463
8:3548346:G:A	50	100	1	0.06445
8:3548350:T:G	50	100	1	0.06445
8:3548462:C:G	50	100	1	0.01598
8:3548608:C:T	50	98	1	0.02415
8:3548757:T:C	50	100	1	0.07153
8:3548763:C:T	50	100	0.99	0.4205
8:3548794:C:A	50	100	1	0.07153
8:3548891:A:C	50	98	1	0.07171
8:3548898:C:T	50	100	0.98	0.07389
8:3548950:T:G	50	100	1	0.07825
8:3548969:T:C	50	100	0.83	0.01852
8:3548993:C:G	50	100	1	0.07153
8:3549013:G:C	50	100	1	0.07153
8:3549095:G:A	50	100	0.94	0.04248
8:3549106:C:T	50	100	1	0.06954
8:3549278:G:A	50	100	0.93	0.01852
8:3549327:A:C	50	100	0.91	0.04956
8:3549377:G:C	50	100	1	0.0345
8:3549390:T:A	50	100	0.99	0.4394
8:3549467:C:G	50	100	1	0.06917
8:3549562:T:G	50	100	1	0.07117
8:3549663:A:C	50	98	0.99	0.0138
8:3549674:C:G	50	100	1	0.07099
8:3549694:C:T	50	100	1	0.0118
8:3549715:A:G	50	100	0.91	0.0187
8:3549785:C:T	50	100	0.98	0.4383
8:3549820:C:T	50	100	0.98	0.0158
8:3549834:T:A	50	100	0.98	0.3667
8:3549849:A:G	50	100	1	0.02741
8:3549923:T:C	50	100	0.98	0.3135
8:3549955:G:A	50	100	1	0.0345
8:3550041:T:G	50	100	0.97	0.02052
8:3550114:T:G	50	100	0.98	0.4383
8:3550191:T:C	50	100	0.97	0.2509
8:3550212:T:C	50	100	0.98	0.3673
8:3550256:T:C	50	100	0.88	0.01816
8:3550277:G:T	50	100	0.99	0.3228
8:3550282:C:A	50	100	1	0.07117
8:3550568:T:A	50	98	0.95	0.0915
8:3550628:C:G	50	100	1	0.05937
8:3550630:T:C	50	100	0.97	0.0207
8:3550707:C:T	50	100	1	0.05701
8:3550751:A:T	50	100	1	0.05955
8:3550774:C:T	50	100	0.98	0.4359
8:3550901:T:C	50	100	0.98	0.4239
8:3550939:T:C	50	100	1	0.03486
8:3550982:C:G	50	100	1	0.05973
8:3551108:C:A	50	98	0.89	0.02033
8:3551411:A:G	49	98	0.98	0.03413
8:3551451:G:T	50	100	0.92	0.01416
8:3551570:A:G	50	100	0.98	0.4283
8:3551602:T:A	48	93.8	0.71	0.04539
8:3551706:G:A	50	100	1	0.05846
8:3551719:T:C	50	100	1	0.01216
8:3551764:C:T	50	100	0.92	0.01416
8:3551765:G:C	50	100	0.98	0.3575
8:3551773:G:A	50	100	0.92	0.01416
8:3551811:C:T	50	100	1	0.02124
8:3551926:G:T	50	100	0.98	0.06808
8:3551997:A:G	50	100	0.93	0.1135
8:3552040:G:C	50	100	0.95	0.09441
8:3552064:T:G	50	100	0.95	0.1044
8:3552090:T:C	50	100	0.75	0.05719
8:3552189:T:C	50	98	0.97	0.4477
8:3552190:G:A	50	98	0.96	0.4463
8:3552222:A:G	50	100	0.97	0.4838
8:3552228:G:T	50	100	0.99	0.0138
8:3552233:G:C	50	100	1	0.02124
8:3552299:T:C	50	98	0.98	0.3401
8:3552354:A:C	50	100	0.96	0.1013
8:3552530:T:C	50	100	0.98	0.4448
8:3552618:G:A	50	100	0.98	0.445
8:3552652:G:C	50	100	0.96	0.15310000000000001
8:3552725:G:A	50	100	0.98	0.4444
8:3552789:G:A	50	100	0.99	0.01561
8:3552975:T:C	50	100	0.98	0.4459
8:3553022:G:A	50	98	0.98	0.4808
8:3553124:G:A	50	100	0.97	0.4454
8:3553242:G:C	50	98	0.97	0.4989
8:3553368:A:C	50	100	0.98	0.01834
8:3553474:A:G	50	96	0.98	0.4693
8:3553492:C:G	50	98	0.97	0.4439
8:3553574:C:A	50	98	0.97	0.4317
8:3553613:C:A	50	98	0.98	0.4412
8:3553629:C:T	50	92	0.78	0.244
8:3553729:T:G	50	96	0.96	0.4869
8:3553928:C:T	50	98	0.96	0.4326
8:3553949:G:T	50	96	0.96	0.4729
8:3553981:T:C	50	100	0.99	0.02142
8:3554003:T:G	50	96	0.92	0.155
8:3554024:A:T	50	96	0.96	0.4691
8:3554113:A:C	50	98	0.96	0.04702
8:3554134:A:C	50	98	0.96	0.0472
8:3554286:T:G	50	98	0.9	0.01707
8:3554291:T:C	50	98	0.96	0.04611
8:3554304:G:C	50	98	0.96	0.0463
8:3554327:G:A	50	98	0.9	0.01707
8:3554375:T:G	50	92	0.95	0.4653
8:3554410:T:C	50	98	0.96	0.04684
8:3554425:A:G	50	100	0.99	0.02142
8:3554436:G:T	50	98	0.88	0.06137
8:3554471:T:C	50	92	0.94	0.3785
8:3554507:C:T	50	98	0.92	0.09441
8:3554509:T:G	50	98	0.92	0.09441
8:3554529:T:C	50	100	0.88	0.05247
8:3554559:G:A	50	94	0.92	0.4817
8:3554609:A:C	50	94	0.91	0.1432
8:3554613:G:C	50	96	0.92	0.482
8:3554669:G:C	50	98	0.91	0.09005
8:3554921:C:G	50	96	0.89	0.04938
8:3554959:C:G	50	98	0.93	0.01816
8:3555019:A:G	50	98	0.77	0.01979
8:3555045:G:T	50	98	0.93	0.01398
8:3555090:C:G	50	94	0.91	0.06681
8:3555148:G:C	50	100	0.93	0.03341
8:3555150:C:A	50	92	0.88	0.3192
8:3555235:A:G	50	100	0.99	0.02124
8:3555262:A:G	50	92	0.78	0.2556
8:3555516:A:C	50	100	0.95	0.04593
8:3555711:T:C	50	100	0.89	0.01561
8:3555721:G:C	50	100	0.89	0.01561
8:3555779:A:G	50	98	1	0.01198
8:3555788:G:C	50	100	0.83	0.03268
8:3555794:C:T	50	84	0.88	0.4653
8:3555825:C:T	50	100	0.98	0.02705
8:3555951:G:T	50	98	0.96	0.04103
8:3556008:G:A	50	100	0.96	0.03341
8:3556241:C:T	50	92	0.84	0.1839
8:3556285:C:T	50	78	0.64	0.2638
8:3556286:C:T	50	96	0.88	0.0374
8:3556435:T:G	49	93.9	0.75	0.03867
8:3556518:A:G	50	86	0.77	0.4152
8:3556526:A:G	49	95.9	0.77	0.03395
8:3556601:C:T	50	100	0.89	0.03395
8:3556633:G:T	50	86	0.8	0.4065
8:3556750:C:G	50	92	0.76	0.2262
8:3556851:T:C	50	96	0.87	0.03322
8:3556853:T:C	50	98	0.9	0.06826
8:3556906:T:A	50	92	0.86	0.3905
8:3557345:G:A	50	94	0.83	0.2304
8:3557481:A:G	50	98	0.64	0.01089
8:3557901:A:C	50	96	0.78	0.08333
8:3558042:C:T	49	100	0.87	0.02524
8:3558111:G:A	48	87.5	0.74	0.4152
8:3558127:C:T	48	93.8	0.74	0.1619
8:3558128:C:G	48	85.4	0.73	0.4152
8:3558163:T:C	46	84.8	0.72	0.268
8:3558265:C:G	48	100	0.89	0.03177
8:3558396:T:C	44	81.8	0.62	0.4573
8:3558415:C:T	46	95.7	0.69	0.06935
8:3558500:G:A	43	88.4	0.63	0.183
8:3558575:T:G	48	100	0.99	0.01162
8:3558582:T:C	49	98	0.61	0.01198
8:3558627:G:C	43	100	0.96	0.01307
8:3558637:A:G	46	97.8	0.69	0.03214
8:3558644:C:T	47	100	0.72	0.01507
8:3558645:G:A	45	97.8	0.64	0.04285
8:3558721:G:A	50	86	0.73	0.4426
8:3558730:C:T	50	94	0.66	0.09132
8:3558868:C:G	50	96	0.8	0.1048
8:3558892:T:A	50	100	0.98	0.01162
8:3558908:C:T	50	100	0.85	0.01053
8:3559002:C:T	50	100	0.8	0.02542
8:3559057:G:A	50	94	0.74	0.1238
8:3559296:T:C	50	90	0.72	0.3134
8:3559297:C:A	50	90	0.73	0.3135
8:3559330:T:C	50	92	0.75	0.3301
8:3559379:T:C	50	98	0.66	0.03413
8:3559451:C:G	50	98	0.68	0.02705
8:3559487:G:A	50	92	0.7	0.1467
8:3559494:G:T	50	94	0.66	0.1106
8:3559554:T:C	50	96	0.75	0.065
8:3559667:C:G	50	88	0.72	0.2578
8:3559810:G:A	50	88	0.78	0.0817
8:3559870:C:A	50	92	0.64	0.3263
8:3559965:A:G	50	98	0.69	0.02197
8:3560011:G:A	50	98	0.76	0.02269
8:3560035:T:A	50	94	0.74	0.4842
8:3560181:T:C	50	100	0.88	0.04938
8:3560256:G:C	50	98	0.73	0.173
8:3560300:T:C	50	98	0.81	0.3428
8:3560698:G:T	50	100	0.79	0.2318
8:3560844:G:A	50	98	0.9	0.1071
8:3561013:C:T	50	96	0.87	0.3615
8:3561088:G:A	50	94	0.86	0.09368
8:3561144:C:T	50	98	0.93	0.1073
8:3561187:C:A	50	98	0.93	0.1071
8:3561209:A:G	50	98	0.8	0.0167
8:3561222:T:C	50	96	0.87	0.2887
8:3561226:A:G	50	98	0.92	0.1088
8:3561432:C:A	50	98	0.77	0.01416
8:3561514:T:C	50	100	0.86	0.01779
8:3561581:T:G	50	96	0.9	0.2896
8:3561644:T:C	50	100	0.74	0.01089
8:3561840:G:A	50	96	0.9	0.2355
8:3562139:A:G	50	96	0.91	0.2042
8:3562159:A:G	50	100	0.86	0.04557
8:3562289:G:C	50	100	0.92	0.01398
8:3562378:A:G	50	96	0.91	0.293
8:3562401:T:C	50	92	0.92	0.3143
8:3562417:A:C	50	94	0.69	0.0394
8:3562435:C:A	50	98	0.93	0.3263
8:3562530:C:T	50	100	0.96	0.1126
8:3562732:G:T	50	96	0.92	0.1347
8:3562847:A:T	50	94	0.93	0.4121
8:3562934:C:G	50	98	0.95	0.3535
8:3562981:A:G	50	98	0.95	0.3522
8:3562986:C:G	50	96	0.95	0.352
8:3563062:C:G	50	100	0.96	0.1147
8:3563247:G:A	50	96	0.88	0.06173
8:3563293:T:C	50	96	0.9	0.08969
8:3563330:G:C	50	100	0.95	0.03268
8:3563389:G:C	50	98	0.97	0.2571
8:3563396:T:G	50	98	0.96	0.3364
8:3563431:G:A	48	100	0.92	0.07807
8:3563613:T:A	50	98	0.98	0.3448
8:3563654:G:A	50	100	0.98	0.02651
8:3563750:G:T	50	98	0.98	0.2562
8:3563782:G:T	50	100	0.98	0.3462
8:3563795:G:A	50	100	0.98	0.3453
8:3563933:A:G	50	98	0.98	0.3459
8:3563953:T:A	50	98	0.98	0.346
8:3563983:G:A	50	100	0.96	0.421
8:3564035:A:G	50	100	0.98	0.0256
8:3564076:T:C	50	96	0.97	0.2598
8:3564093:A:C	50	96	0.97	0.28
8:3564288:C:T	50	98	0.97	0.3408
8:3564324:T:A	50	98	0.97	0.3404
8:3564326:T:C	50	98	0.97	0.3404
8:3564340:G:T	50	98	0.97	0.3406
8:3564401:A:T	50	100	0.99	0.01452
8:3564475:T:A	50	98	0.97	0.3424
8:3564611:C:T	50	94	0.97	0.3382
8:3564680:A:G	50	98	0.97	0.08388
8:3564708:C:G	50	96	0.94	0.1875
8:3564810:A:C	50	92	0.95	0.4374
8:3564879:A:G	50	98	0.92	0.09423
8:3564949:C:T	50	88	0.95	0.3337
8:3564973:C:G	50	98	0.95	0.2095
8:3565015:G:A	50	100	0.93	0.01071
8:3565087:T:C	50	98	0.98	0.3802
8:3565211:T:C	47	97.9	0.74	0.02977
8:3565219:T:C	45	77.8	0.98	0.3675
8:3565304:A:G	50	96	0.98	0.368
8:3565338:T:C	50	100	0.97	0.08751
8:3565448:G:A	50	100	0.96	0.09731
8:3565496:A:G	50	96	0.99	0.3702
8:3565551:T:C	50	96	0.99	0.3696
8:3565569:G:A	50	96	0.99	0.3696
8:3565615:T:G	50	96	0.99	0.3696
8:3565626:A:T	50	96	0.99	0.3698
8:3565779:T:A	50	96	0.99	0.3698
8:3565814:A:C	50	96	0.99	0.3698
8:3565898:A:G	50	96	0.99	0.3698
8:3565971:C:A	50	96	0.99	0.213
8:3566001:C:T	50	100	0.99	0.2406
8:3566090:A:G	50	96	0.99	0.3707
8:3566172:G:C	50	96	0.99	0.3707
8:3566208:G:A	50	100	0.94	0.02124
8:3566275:C:A	50	96	1	0.3707
8:3566326:A:G	50	96	1	0.3709
8:3566460:C:G	50	96	0.99	0.362
8:3566485:T:A	50	96	0.99	0.3602
8:3566512:G:A	50	100	0.99	0.02941
8:3566707:G:C	50	98	0.98	0.2208
8:3566725:A:G	50	96	0.98	0.1213
8:3566745:T:C	50	100	0.99	0.2413
8:3566968:A:T	50	98	0.99	0.4074
8:3566998:G:C	50	98	0.99	0.1242
8:3567024:C:T	50	100	0.98	0.02905
8:3567306:A:T	50	100	0.99	0.02941
8:3567364:T:C	50	98	0.99	0.4539
8:3567466:A:G	50	98	0.98	0.08388
8:3567604:A:T	50	98	0.98	0.3934
8:3567623:C:G	50	100	0.99	0.02941
8:3567645:G:C	50	100	0.99	0.2393
8:3567725:G:C	50	98	0.99	0.3729
8:3567859:T:C	50	98	0.99	0.1242
8:3567884:T:C	50	98	0.98	0.08551
8:3567885:C:G	50	100	0.94	0.01053
8:3567929:C:T	50	100	0.99	0.2398
8:3568247:T:G	50	100	1	0.02941
8:3568252:C:G	50	100	1	0.02941
8:3568627:G:T	50	100	0.99	0.2413
8:3568814:C:G	50	100	0.99	0.2411
8:3568958:C:T	50	98	0.94	0.01053
8:3569022:T:G	50	100	0.99	0.09731
8:3569109:T:A	50	100	0.99	0.2164
8:3569147:C:T	50	100	0.99	0.24
8:3569287:T:A	50	100	0.99	0.2164
8:3569316:C:G	50	100	1	0.01779
8:3569498:C:G	50	100	1	0.01434
8:3569508:G:C	50	100	1	0.0472
8:3569555:T:C	50	100	0.99	0.1975
8:3569631:G:C	50	100	0.99	0.2253
8:3569672:C:G	50	98	1	0.03141
8:3569784:T:C	50	96	0.95	0.06391
8:3570011:A:G	50	100	0.99	0.1442
8:3570327:C:T	50	98	0.93	0.2033
8:3570344:T:C	50	100	1	0.01888
8:3570463:A:T	50	100	0.98	0.2505
8:3570466:C:T	50	100	0.99	0.02959
8:3570484:G:A	50	100	0.99	0.1425
8:3570607:G:C	50	100	0.99	0.02959
8:3570993:A:T	50	100	1	0.02941
8:3571061:G:C	50	100	1	0.01888
8:3571127:C:T	50	100	1	0.02959
8:3571130:C:T	50	100	0.99	0.3887
8:3571174:G:A	50	100	0.99	0.4835
8:3571213:G:C	50	100	0.99	0.3246
8:3571413:T:C	50	100	0.96	0.05519
8:3571431:T:C	50	100	0.99	0.04394
8:3571547:G:C	50	100	0.98	0.2424
8:3571627:G:A	50	100	0.96	0.159
8:3571747:T:C	50	100	1	0.01924
8:3571976:G:A	50	100	0.96	0.01053
8:3572008:A:T	50	100	0.99	0.4523
8:3572063:A:G	50	98	0.98	0.04811
8:3572108:A:T	50	100	0.99	0.09641
8:3572213:C:A	50	98	0.94	0.04557
8:3572299:G:T	50	100	0.98	0.2531
8:3572421:G:A	50	98	0.94	0.2155
8:3572878:C:A	50	100	0.93	0.03595
8:3573038:T:C	50	100	0.98	0.2493
8:3573209:A:G	50	100	1	0.03577
8:3573378:T:C	50	100	1	0.03486
8:3574208:A:G	50	100	0.99	0.3123
8:3574258:T:C	50	96	0.98	0.492
8:3574276:T:C	50	100	1	0.03068
8:3574279:C:T	50	100	0.97	0.02869
8:3574404:C:A	50	100	1	0.03486
8:3574417:G:T	50	100	0.98	0.2723
8:3574505:C:G	50	100	1	0.03286
8:3574532:C:T	50	100	0.99	0.339
8:3574583:C:T	50	100	0.99	0.2502
8:3574764:A:T	50	100	0.99	0.1022
8:3574840:G:A	50	98	0.98	0.2627
8:3574911:G:A	50	100	0.99	0.04757
8:3574930:G:C	50	100	1	0.01888
8:3575275:T:C	50	98	0.99	0.05084
8:3575284:A:G	50	100	0.99	0.03286
8:3575308:A:C	50	98	0.98	0.1549
8:3575338:A:G	50	98	0.98	0.4537
8:3575531:C:G	50	100	0.97	0.1572
8:3575563:T:G	50	100	1	0.01253
8:3575614:A:G	50	100	0.99	0.3206
8:3575662:A:G	50	98	0.98	0.1449
8:3575926:C:T	50	100	0.89	0.01089
8:3576078:T:A	50	100	1	0.03486
8:3576132:C:T	50	100	0.99	0.02869
8:3576187:G:T	50	100	1	0.02505
8:3576212:C:T	50	100	1	0.01906
8:3576354:C:G	50	100	0.99	0.4239
8:3576356:G:A	50	100	0.99	0.4241
8:3576407:T:C	50	100	0.99	0.1022
8:3576432:C:T	50	100	1	0.02687
8:3576433:C:T	50	100	1	0.4263
8:3576486:C:G	50	100	0.99	0.4247
8:3576604:T:C	50	100	1	0.01253
8:3576669:T:C	50	100	0.99	0.1022
8:3576677:A:C	50	100	0.99	0.4216
8:3576775:A:G	50	100	1	0.4227
8:3576801:C:T	50	100	0.99	0.2734
8:3577000:C:T	50	100	1	0.01888
8:3577003:C:T	50	100	0.77	0.01144
8:3577019:T:C	50	100	1	0.01725
8:3577081:G:C	50	100	0.99	0.3486
8:3577135:G:A	50	100	1	0.2623
8:3577284:G:A	50	100	0.97	0.01017
8:3577317:T:C	50	100	1	0.4435
8:3577603:G:C	50	100	1	0.2525
8:3577625:T:C	50	100	1	0.2622
8:3577783:C:G	50	100	1	0.3502
8:3577832:C:T	50	100	1	0.4749
8:3577841:T:A	50	100	1	0.03032
8:3577960:A:C	50	100	1	0.3201
8:3577965:T:C	50	100	1	0.3201
8:3578101:T:C	50	98	0.99	0.1184
8:3578144:C:A	50	100	1	0.1022
8:3578290:A:T	50	100	1	0.1331
8:3578349:G:C	50	100	1	0.01924
8:3578357:T:G	50	100	1	0.05283
8:3578363:C:A	50	100	1	0.02687
8:3578368:C:T	50	100	0.97	0.01017
8:3578417:G:C	50	100	1	0.3204
8:3578531:T:C	50	100	0.98	0.03359
8:3578580:G:A	50	98	1	0.0354
8:3578591:A:G	50	100	1	0.02687
8:3578622:A:G	50	100	1	0.02687
8:3578720:G:C	50	100	1	0.02669
8:3578730:G:T	50	100	1	0.02869
8:3578816:T:G	50	98	1	0.3226
8:3578983:C:A	50	98	0.96	0.2068
8:3579198:C:T	50	100	1	0.01852
8:3579205:A:G	50	100	1	0.2534
8:3579213:T:A	50	100	1	0.2536
8:3579305:A:T	50	98	0.87	0.0138
8:3579323:C:A	50	98	0.99	0.3123
8:3579555:T:A	50	98	0.99	0.2331
8:3579588:T:C	50	100	1	0.02651
8:3579612:T:C	50	98	0.99	0.2333
8:3579665:G:A	50	100	1	0.02651
8:3579822:A:C	50	100	1	0.3566
8:3579843:C:T	50	100	1	0.02633
8:3579929:C:G	50	100	1	0.1029
8:3579938:T:C	50	98	0.92	0.01017
8:3580027:T:C	50	100	0.99	0.1196
8:3580047:C:G	50	100	0.99	0.3123
8:3580057:T:C	50	100	0.96	0.0345
8:3580114:G:A	50	100	0.97	0.04375
8:3580130:A:G	50	100	0.96	0.0345
8:3580319:T:C	50	100	0.95	0.02651
8:3580340:C:T	50	100	1	0.2538
8:3580529:T:C	50	100	0.92	0.01053
8:3580534:G:C	50	100	1	0.02633
8:3580557:T:G	50	100	1	0.3455
8:3580568:A:G	50	100	0.98	0.01434
8:3580638:G:A	50	100	0.99	0.2798
8:3580644:G:A	50	100	1	0.03595
8:3580645:G:A	50	100	1	0.1019
8:3580662:C:T	50	100	0.96	0.06282
8:3580688:T:C	50	100	0.96	0.06282
8:3580825:T:C	50	98	0.98	0.2623
8:3580850:A:G	50	98	0.98	0.272
8:3580867:C:A	50	100	0.9	0.02106
8:3580949:A:C	50	100	0.97	0.06082
8:3581004:C:T	50	100	0.98	0.4159
8:3581005:A:C	50	100	0.98	0.4159
8:3581009:G:A	50	100	0.97	0.04811
8:3581029:C:T	50	100	0.95	0.05537
8:3581149:C:T	50	100	0.96	0.01398
8:3581197:C:T	50	98	0.96	0.2515
8:3581211:C:T	50	100	0.96	0.063
8:3581351:A:G	50	100	0.96	0.063
8:3581456:T:C	50	100	0.97	0.05011
8:3581685:T:G	50	100	0.98	0.08787
8:3581800:T:C	50	100	0.99	0.3168
8:3581814:T:C	50	100	0.99	0.3203
8:3581820:T:A	50	100	0.98	0.01434
8:3581853:G:A	50	100	0.99	0.3164
8:3582089:T:C	50	100	0.93	0.01089
8:3582279:A:T	50	100	0.96	0.1026
8:3582460:C:T	50	100	0.96	0.02651
8:3582528:T:C	50	98	0.98	0.1209
8:3582709:T:C	50	100	0.99	0.3816
8:3582794:T:C	50	100	1	0.03577
8:3582964:T:C	50	100	0.98	0.3313
8:3583056:A:G	50	100	0.99	0.3974
8:3583156:G:A	50	100	0.96	0.122
8:3583311:G:C	50	100	0.99	0.2645
8:3583317:G:A	50	100	0.99	0.3201
8:3583329:G:C	50	100	0.99	0.3128
8:3583438:T:G	50	100	0.98	0.3551
8:3583450:T:C	50	100	1	0.03613
8:3583642:T:C	50	100	0.99	0.3199
8:3583667:G:C	50	98	0.96	0.2139
8:3584019:A:G	50	100	0.95	0.03885
8:3584037:G:A	50	100	0.98	0.04775
8:3584189:T:C	50	100	0.98	0.1042
8:3584228:C:A	50	100	1	0.02614
8:3584432:T:C	50	100	0.93	0.02923
8:3584438:T:A	50	100	1	0.1033
8:3584456:T:C	50	98	0.98	0.494
8:3584522:G:T	50	100	0.98	0.03558
8:3584603:C:A	50	100	0.99	0.2596
8:3584610:G:C	50	100	0.95	0.03885
8:3584748:A:C	50	100	1	0.03558
8:3584760:G:A	50	100	0.99	0.3079
8:3584928:T:C	50	100	0.95	0.04666
8:3585212:G:C	50	100	1	0.04484
8:3585310:C:A	50	100	0.89	0.02505
8:3585318:G:T	50	100	0.89	0.02505
8:3585331:G:C	49	100	0.99	0.4076
8:3585355:C:T	50	100	0.89	0.02505
8:3585377:G:T	50	100	0.89	0.02505
8:3585379:C:T	50	98	0.98	0.4045
8:3585571:T:C	50	100	1	0.1115
8:3585586:T:C	50	100	0.95	0.06881
8:3585767:G:C	50	98	0.99	0.2429
8:3585806:C:G	50	100	1	0.03123
8:3585812:C:T	50	98	0.98	0.2642
8:3585995:C:A	50	100	0.99	0.1115
8:3586042:A:G	50	100	1	0.02596
8:3586048:A:G	50	100	0.99	0.1529
8:3586129:G:A	50	100	0.99	0.01416
8:3586302:C:T	50	100	0.92	0.02505
8:3586470:T:G	50	98	0.99	0.346
8:3586486:C:A	50	100	0.99	0.2979
8:3586657:C:T	50	100	0.99	0.2977
8:3586774:C:G	50	100	0.96	0.02977
8:3586796:G:C	50	96	0.95	0.3602
8:3586885:C:T	50	100	1	0.01816
8:3586888:C:T	50	100	0.98	0.2979
8:3587005:C:G	50	96	0.96	0.3433
8:3587020:C:G	50	96	0.97	0.3393
8:3587079:C:A	50	100	0.99	0.2958
8:3587080:G:A	50	100	0.96	0.02959
8:3587226:A:C	50	100	0.98	0.3295
8:3587314:T:C	50	100	0.99	0.2774
8:3587326:T:C	50	100	1	0.0354
8:3587355:T:C	50	100	0.85	0.01507
8:3587555:A:G	50	100	0.97	0.03413
8:3587602:T:G	50	100	0.99	0.2685
8:3587608:A:C	50	100	1	0.0354
8:3587613:A:T	50	100	0.94	0.02977
8:3587628:T:C	50	98	0.98	0.06881
8:3587631:A:G	50	100	0.98	0.3589
8:3587640:C:T	50	98	0.99	0.2653
8:3587675:A:G	50	98	0.98	0.03903
8:3587985:C:T	50	100	0.96	0.01398
8:3588050:G:A	50	98	0.98	0.1247
8:3588143:G:A	50	98	0.97	0.1242
8:3588163:T:C	50	100	0.98	0.2754
8:3588194:T:C	50	100	0.98	0.2529
8:3588263:A:G	50	100	0.94	0.02977
8:3588336:T:C	50	100	0.99	0.368
8:3588380:G:A	50	100	0.93	0.02524
8:3588401:C:G	50	98	0.97	0.1427
8:3588522:C:G	50	100	0.98	0.2674
8:3588672:A:G	50	100	1	0.0354
8:3588692:C:T	49	100	1	0.0354
8:3588795:C:G	50	100	0.99	0.266
8:3589043:C:A	50	100	1	0.02633
8:3589113:C:G	50	100	0.99	0.1024
8:3589122:T:C	50	100	0.97	0.06826
8:3589230:C:T	50	100	0.99	0.1681
8:3589297:C:A	50	100	1	0.0354
8:3589355:C:A	50	100	1	0.02614
8:3589412:G:C	50	100	1	0.0354
8:3589448:T:A	50	100	0.99	0.1759
8:3589578:T:A	50	100	0.98	0.2489
8:3589812:A:G	50	100	0.97	0.102
8:3589836:C:T	50	100	0.98	0.1757
8:3589912:T:C	50	100	0.99	0.102
8:3590052:A:G	50	98	0.99	0.4837
8:3590122:T:C	50	100	0.97	0.01561
8:3590142:A:G	50	100	0.94	0.01053
8:3590208:T:C	50	100	1	0.0394
8:3590381:G:T	50	100	0.99	0.291
8:3590404:C:T	50	100	1	0.01434
8:3590410:C:G	50	100	0.98	0.2968
8:3590622:C:T	50	100	0.96	0.06627
8:3590790:G:C	50	100	0.96	0.01943
8:3590893:T:G	50	100	0.98	0.03413
8:3590906:G:A	50	100	0.96	0.1432
8:3590979:C:T	50	100	0.96	0.1432
8:3591025:T:C	50	100	0.98	0.3983
8:3591149:C:T	50	100	0.96	0.1429
8:3591150:G:A	50	100	0.98	0.1019
8:3591237:C:T	50	100	0.99	0.2952
8:3591259:G:T	50	100	0.98	0.2466
8:3591378:G:C	50	100	1	0.02651
8:3591513:C:T	50	100	1	0.01779
8:3591516:G:A	50	100	1	0.02578
8:3591560:T:C	50	100	0.73	0.01398
8:3591600:G:T	50	100	1	0.01779
8:3591676:G:A	50	100	0.98	0.4419
8:3591696:T:C	50	100	0.98	0.102
8:3591704:T:C	50	100	0.98	0.4833
8:3591772:G:C	50	100	0.98	0.02887
8:3591825:T:G	50	100	0.97	0.04085
8:3591840:T:C	50	100	0.98	0.02869
8:3591926:C:A	50	100	0.96	0.1456
8:3592077:T:C	50	100	0.94	0.1623
8:3592103:G:C	50	100	0.97	0.01416
8:3592182:A:C	50	100	0.98	0.02887
8:3592232:T:A	50	100	0.96	0.2159
8:3592244:T:C	50	100	0.98	0.01561
8:3592250:T:C	50	100	0.94	0.2478
8:3592308:G:A	50	100	0.96	0.1432
8:3592366:A:G	50	100	0.93	0.01235
8:3592515:G:T	50	100	0.99	0.02524
8:3592651:T:C	50	98	0.94	0.1331
8:3592786:C:T	50	98	0.9	0.0443
8:3592788:T:C	50	100	0.88	0.02106
8:3592795:T:C	50	100	0.95	0.2542
8:3592822:T:A	50	98	0.82	0.01362
8:3592867:G:C	50	98	0.9	0.1476
8:3593050:C:A	50	98	0.82	0.1011
8:3593063:C:A	50	100	0.97	0.0167
8:3593100:C:T	50	100	0.86	0.01507
8:3593141:A:G	50	100	0.96	0.01943
8:3593247:C:T	50	98	0.75	0.05574
8:3593370:G:A	50	100	0.97	0.05174
8:3593428:G:C	50	100	0.94	0.03704
8:3593535:G:A	50	98	0.96	0.1745
8:3593589:G:A	50	100	0.94	0.2656
8:3593792:A:G	50	100	0.96	0.05047
8:3593991:C:T	50	100	0.94	0.01144
8:3594114:A:G	50	100	0.97	0.2502
8:3594246:T:C	50	100	0.98	0.2516
8:3594253:A:G	50	100	0.97	0.2489
8:3594260:C:G	50	98	0.99	0.08932
8:3594296:A:T	50	100	0.82	0.02651
8:3594391:T:C	50	96	0.98	0.09695
8:3594534:T:G	50	96	0.99	0.09913
8:3594536:T:C	50	100	0.98	0.1166
8:3594740:A:C	50	98	1	0.1011
8:3594921:G:A	50	100	0.93	0.08206
8:3595148:T:A	50	96	0.99	0.09114
8:3595303:T:C	50	100	0.99	0.01289
8:3595311:G:C	50	100	0.99	0.04085
8:3595346:C:A	50	100	0.98	0.2364
8:3595365:C:T	50	100	0.98	0.238
8:3595672:G:A	50	100	0.97	0.02033
8:3595900:T:A	50	100	0.99	0.2511
8:3596055:G:C	50	98	0.99	0.2493
8:3596169:C:T	50	100	0.99	0.2554
8:3596170:A:G	50	100	0.99	0.08896
8:3596202:C:G	50	100	0.97	0.02033
8:3596255:T:C	50	100	0.99	0.1004
8:3596586:G:C	50	100	0.99	0.2585
8:3596689:G:C	50	100	0.98	0.1344
8:3596890:G:A	50	100	0.99	0.3384
8:3597059:C:T	50	98	1	0.09132
8:3597060:G:A	50	100	0.98	0.134
8:3597086:C:T	50	100	0.73	0.01089
8:3597137:G:A	50	98	0.96	0.216
8:3597152:G:C	50	100	0.99	0.01053
8:3597214:T:C	50	100	0.98	0.1342
8:3597230:C:T	49	100	1	0.1127
8:3597235:G:T	50	100	0.97	0.09731
8:3597267:G:A	50	100	0.99	0.1382
8:3597269:C:T	50	100	0.99	0.1382
8:3597291:T:A	50	100	1	0.2411
8:3597358:G:A	50	98	0.96	0.216
8:3597470:C:T	50	100	0.9	0.07662
8:3597649:T:C	50	100	0.96	0.01688
8:3597717:T:C	49	100	1	0.2184
8:3597797:G:A	50	100	0.97	0.0207
8:3597827:G:A	50	100	0.98	0.2504
8:3597834:C:T	50	100	1	0.02669
8:3597835:G:A	50	100	0.96	0.04267
8:3597836:G:A	50	100	1	0.02669
8:3598003:A:G	50	100	0.99	0.01289
8:3598120:A:G	50	100	0.99	0.1407
8:3598142:A:G	50	100	1	0.2188
8:3598159:G:A	50	100	0.96	0.09677
8:3598160:C:T	50	100	1	0.02669
8:3598220:C:G	50	100	1	0.02669
8:3598261:G:A	50	100	0.97	0.01688
8:3598290:C:T	50	100	0.99	0.08569
8:3598316:A:G	50	100	0.98	0.2193
8:3598322:T:C	50	100	1	0.1131
8:3598554:G:T	50	100	0.99	0.2186
8:3598651:G:A	50	100	0.97	0.02088
8:3598804:C:G	50	100	0.98	0.04067
8:3598968:C:A	50	100	1	0.02669
8:3599117:G:T	50	100	1	0.2511
8:3599151:C:G	48	97.9	0.88	0.1561
8:3599155:G:C	50	98	0.81	0.1487
8:3599176:T:A	49	93.9	0.99	0.1264
8:3599223:A:G	50	100	1	0.2747
8:3599243:G:A	50	100	0.98	0.08914
8:3599476:T:C	50	100	0.98	0.02106
8:3599615:T:C	50	96	0.96	0.01997
8:3599624:T:A	50	98	0.99	0.2749
8:3599723:C:G	50	100	0.97	0.04085
8:3599820:T:C	50	98	0.99	0.1291
8:3599868:G:A	50	100	0.8	0.01162
8:3599966:A:G	50	100	0.92	0.07916
8:3600024:A:G	50	100	0.92	0.07934
8:3600072:T:G	50	100	0.97	0.2747
8:3600229:C:A	50	100	1	0.1038
8:3600326:G:C	50	100	1	0.02669
8:3600429:C:G	50	100	0.92	0.01707
8:3600483:T:C	50	100	0.91	0.07571
8:3600547:T:C	50	100	0.98	0.1311
8:3600592:C:T	50	100	0.95	0.01598
8:3600593:G:A	50	100	1	0.02651
8:3600819:T:G	50	100	1	0.02651
8:3600842:G:T	50	100	0.95	0.154
8:3600891:C:T	50	100	1	0.02633
8:3600925:T:C	50	100	0.99	0.0561
8:3600945:T:G	50	100	1	0.0118
8:3601017:C:A	50	100	0.99	0.1983
8:3601091:T:C	50	100	0.99	0.02977
8:3601178:C:A	50	100	0.97	0.03631
8:3601321:C:G	50	98	1	0.2591
8:3601324:A:G	50	100	1	0.02614
8:3601344:G:A	50	100	0.98	0.1667
8:3601400:G:A	50	98	0.8	0.01107
8:3601438:C:A	50	98	0.88	0.01452
8:3601475:C:T	50	98	0.98	0.1734
8:3601676:T:C	50	100	0.99	0.3106
8:3601764:A:C	50	100	1	0.2538
8:3601874:G:C	50	98	1	0.2538
8:3602067:T:C	50	100	1	0.02578
8:3602089:A:G	50	100	1	0.02578
8:3602260:T:C	50	100	1	0.02596
8:3602369:A:G	50	98	0.99	0.219
8:3602413:A:G	50	100	1	0.02614
8:3602475:C:T	50	100	1	0.2484
8:3602541:T:C	50	98	1	0.4357
8:3602640:A:G	50	100	1	0.2738
8:3602744:C:T	50	100	0.99	0.222
8:3602770:C:T	50	100	1	0.02814
8:3602774:T:G	50	100	1	0.03577
8:3602858:A:G	50	100	0.88	0.04176
8:3602867:T:C	50	100	0.98	0.1647
8:3603035:G:A	50	100	0.99	0.2945
8:3603070:T:C	50	100	0.99	0.2985
8:3603153:G:C	50	98	0.9	0.04557
8:3603168:G:A	50	100	1	0.02814
8:3603342:G:A	50	100	0.99	0.4248
8:3603378:G:A	50	100	0.96	0.05901
8:3603397:C:T	50	100	0.99	0.3128
8:3603419:A:G	50	100	0.98	0.3673
8:3603589:C:A	50	98	1	0.2638
8:3603726:C:A	50	96	0.98	0.2939
8:3603835:C:G	50	100	0.94	0.02778
8:3603904:A:G	50	100	0.83	0.02124
8:3603975:A:G	50	100	0.98	0.339
8:3604102:G:A	50	98	0.98	0.1431
8:3604130:T:C	50	100	0.97	0.02578
8:3604146:G:C	50	98	0.97	0.2545
8:3604190:A:G	50	100	0.98	0.1747
8:3604459:T:C	50	100	1	0.01507
8:3604471:C:T	50	98	0.98	0.1728
8:3604483:T:C	50	100	0.96	0.05701
8:3604668:G:A	50	100	0.97	0.2562
8:3605001:G:T	50	100	0.97	0.02687
8:3605236:C:T	50	98	0.98	0.3442
8:3605251:C:G	50	98	0.98	0.344
8:3605273:C:A	50	100	0.98	0.3473
8:3605278:T:C	50	98	0.95	0.07843
8:3605288:A:C	50	100	0.98	0.2945
8:3605342:A:G	50	100	0.98	0.3181
8:3605353:G:A	50	100	0.98	0.2939
8:3605400:C:G	50	100	0.98	0.03722
8:3605435:C:G	50	100	1	0.0256
8:3605480:G:A	50	98	0.69	0.01307
8:3605537:C:A	50	100	0.98	0.3455
8:3605566:T:C	50	100	1	0.02469
8:3605640:A:G	50	100	1	0.02469
8:3605828:T:C	50	98	0.97	0.03522
8:3605847:C:A	50	98	0.89	0.04811
8:3605923:G:C	50	100	0.98	0.3435
8:3605970:T:G	50	100	0.82	0.0167
8:3606013:C:T	50	100	0.97	0.2682
8:3606092:T:G	50	100	0.96	0.01924
8:3606136:G:C	50	100	0.98	0.3455
8:3606152:A:G	50	100	0.94	0.04121
8:3606222:C:G	50	100	0.99	0.3399
8:3606325:T:G	50	100	0.99	0.3493
8:3606469:T:C	50	100	0.99	0.05882
8:3606509:T:C	50	100	0.98	0.3555
8:3606642:A:G	50	100	0.97	0.2242
8:3606653:C:T	50	100	0.98	0.203
8:3606703:C:G	50	100	1	0.02469
8:3606763:T:A	50	100	0.99	0.03722
8:3606786:G:C	50	100	0.98	0.3557
8:3607020:C:G	50	100	0.98	0.2242
8:3607149:T:C	50	100	1	0.02179
8:3607453:A:G	50	100	1	0.02505
8:3607513:A:C	50	100	1	0.02505
8:3607732:C:T	50	100	0.98	0.1073
8:3607739:G:A	50	100	1	0.0216
8:3607751:C:T	50	100	1	0.02505
8:3607863:A:G	50	100	1	0.02524
8:3608109:G:C	50	100	0.97	0.2208
8:3608220:G:T	50	100	1	0.02505
8:3608315:T:C	50	100	0.86	0.01235
8:3608320:A:G	49	98	0.99	0.3143
8:3608329:G:A	50	100	1	0.02179
8:3608335:T:C	50	100	1	0.02505
8:3608367:C:T	50	100	1	0.04666
8:3608372:G:C	50	100	0.89	0.02378
8:3608482:G:A	50	100	1	0.02142
8:3608596:T:C	50	98	0.99	0.3718
8:3608625:A:T	50	100	1	0.02505
8:3608641:G:A	50	100	0.97	0.07262
8:3608651:C:A	50	100	1	0.02142
8:3608713:G:A	50	100	0.98	0.4762
8:3608883:T:C	50	98	0.99	0.3106
8:3609092:C:T	50	100	1	0.02142
8:3609127:A:T	50	100	0.99	0.3402
8:3609194:T:C	50	100	0.82	0.01107
8:3609258:A:C	50	100	0.99	0.3253
8:3609342:G:C	50	100	1	0.02142
8:3609395:G:T	50	98	0.99	0.2496
8:3609478:G:A	50	100	0.96	0.05556
8:3609506:A:G	50	100	0.97	0.07226
8:3609514:G:A	50	100	1	0.3402
8:3609677:T:A	50	100	1	0.3397
8:3609681:C:T	50	100	1	0.3397
8:3609738:T:A	50	100	0.96	0.01162
8:3609874:A:T	49	100	0.99	0.3397
8:3609901:A:G	50	100	0.99	0.3397
8:3609912:C:T	50	100	0.89	0.08025
8:3609943:G:A	50	100	1	0.3397
8:3609945:G:A	50	98	0.99	0.2411
8:3609998:C:G	50	100	0.96	0.08134
8:3610183:C:A	50	100	1	0.3399
8:3610240:A:T	50	100	1	0.3401
8:3610658:C:G	50	100	0.98	0.2464
8:3610767:C:G	50	94	0.99	0.2618
8:3610791:G:C	50	98	0.99	0.3359
8:3611150:T:C	49	98	0.95	0.1318
8:3611181:A:G	50	100	0.96	0.07607
8:3611272:G:A	50	98	0.99	0.3893
8:3611293:G:A	50	98	1	0.07516
8:3611635:A:G	50	94	0.99	0.262
8:3611749:T:C	50	94	0.98	0.4918
8:3611997:A:T	50	100	1	0.02524
8:3612094:A:G	50	100	1	0.02524
8:3612178:A:G	50	100	0.99	0.2064
8:3612234:A:G	50	98	0.99	0.2513
8:3612249:A:C	50	98	0.99	0.1561
8:3612267:C:T	50	94	0.98	0.2616
8:3612268:A:G	50	94	0.98	0.2618
8:3612302:T:A	50	94	0.98	0.2618
8:3612344:T:A	50	98	0.99	0.1091
8:3612395:C:A	50	100	1	0.02142
8:3612729:G:T	50	98	1	0.3831
8:3612793:T:C	50	100	1	0.1028
8:3612869:T:C	50	100	0.89	0.01434
8:3612930:G:C	50	100	1	0.01507
8:3612933:C:T	50	100	0.96	0.05646
8:3613222:G:T	50	100	0.89	0.01434
8:3613229:T:C	50	100	1	0.02505
8:3613427:T:C	50	100	1	0.07752
8:3613710:C:G	50	96	0.97	0.04884
8:3613737:A:C	48	95.8	0.77	0.04357
8:3613793:G:T	50	100	0.99	0.1235
8:3613901:A:G	50	98	1	0.2444
8:3613940:A:T	50	100	1	0.01924
8:3613990:T:C	50	100	1	0.02578
8:3614012:A:T	50	100	1	0.01924
8:3614039:A:G	50	100	1	0.1229
8:3614076:G:A	50	100	1	0.01924
8:3614160:C:T	50	100	1	0.0256
8:3614245:T:C	50	100	0.87	0.01126
8:3614588:G:A	50	100	0.88	0.07789
8:3614857:C:A	50	100	0.99	0.1269
8:3615057:C:T	50	100	1	0.02524
8:3615241:C:A	50	96	0.98	0.3862
8:3615303:G:T	50	100	1	0.1278
8:3615339:C:T	50	100	1	0.1267
8:3615407:C:A	50	100	1	0.1278
8:3615442:G:C	50	100	1	0.0768
8:3615461:T:A	50	100	1	0.02542
8:3615466:G:A	50	98	0.96	0.02796
8:3615494:C:G	50	100	1	0.0256
8:3615624:T:C	50	100	1	0.1278
8:3615733:C:T	50	96	0.97	0.469
8:3615793:G:T	50	100	0.76	0.04248
8:3615895:A:C	50	100	0.99	0.07571
8:3615968:A:T	50	98	0.99	0.2522
8:3616199:A:C	50	98	0.98	0.4359
8:3616306:G:C	50	100	0.98	0.08279
8:3616333:C:T	50	96	0.98	0.3666
8:3616411:G:C	50	100	0.99	0.05374
8:3616447:A:T	50	100	0.99	0.1207
8:3616568:G:T	50	96	0.98	0.3675
8:3616820:C:T	50	96	0.98	0.4613
8:3616860:A:G	50	100	0.98	0.05737
8:3616865:A:T	50	100	1	0.02524
8:3617059:T:C	50	100	1	0.1462
8:3617068:G:T	50	100	1	0.1718
8:3617089:C:T	50	100	0.76	0.0285
8:3617113:C:G	50	100	0.95	0.1345
8:3617187:A:G	50	98	0.99	0.2513
8:3617330:T:C	50	100	0.98	0.06137
8:3617434:T:C	50	100	0.97	0.03631
8:3617462:C:G	50	100	0.99	0.1725
8:3617463:A:G	50	100	0.99	0.1725
8:3617624:G:C	50	100	0.98	0.1327
8:3617646:C:G	50	96	0.97	0.3713
8:3617788:G:A	50	96	0.98	0.3085
8:3617818:C:T	50	100	0.99	0.1213
8:3617871:T:C	50	100	1	0.0256
8:3617918:A:C	50	100	1	0.01561
8:3618024:C:T	50	94	0.99	0.3713
8:3618034:C:G	50	94	0.98	0.461
8:3618152:C:T	50	96	0.98	0.368
8:3618174:A:G	50	100	1	0.0256
8:3618287:G:A	50	98	0.98	0.2825
8:3618312:A:G	50	100	0.99	0.171
8:3618425:C:T	50	100	0.97	0.0305
8:3618429:T:C	50	100	0.98	0.08805
8:3618608:G:C	50	98	0.98	0.1752
8:3618724:G:A	50	100	0.98	0.1291
8:3618805:T:G	50	96	0.86	0.1576
8:3618839:G:A	50	100	1	0.02179
8:3618859:A:T	50	100	0.89	0.09895
8:3618897:G:C	50	98	0.94	0.2139
8:3618971:G:A	50	98	0.87	0.04267
8:3619126:T:C	49	95.9	0.97	0.4935
8:3619131:A:G	49	95.9	0.97	0.4935
8:3619143:G:C	48	95.8	0.97	0.4929
8:3619144:G:A	49	95.9	0.97	0.4929
8:3619146:T:G	50	96	0.97	0.4929
8:3619296:C:G	50	94	0.98	0.494
8:3619298:T:C	50	94	0.98	0.494
8:3619345:C:G	50	94	0.97	0.4975
8:3619549:T:A	50	100	0.95	0.04158
8:3619581:G:A	50	98	0.97	0.2562
8:3619607:A:C	50	96	0.98	0.4699
8:3619695:G:C	50	96	0.98	0.469
8:3619720:T:A	50	100	0.95	0.08188
8:3619761:A:G	50	98	0.98	0.4995
8:3619867:T:C	50	96	0.98	0.4675
8:3619919:T:C	50	96	0.98	0.4673
8:3620017:G:C	50	100	0.99	0.04575
8:3620055:C:T	50	96	0.99	0.3453
8:3620123:A:G	50	100	0.96	0.04158
8:3620194:C:G	50	96	0.99	0.3393
8:3620327:G:C	49	98	0.99	0.4893
8:3620354:T:C	50	100	0.99	0.02487
8:3620403:G:C	50	100	0.96	0.04158
8:3620432:A:C	50	96	0.99	0.3406
8:3620531:G:T	50	100	1	0.1412
8:3620554:T:G	50	98	0.99	0.4998
8:3620746:G:T	50	98	0.99	0.3477
8:3620773:T:C	50	96	0.99	0.4897
8:3620814:C:A	50	98	0.97	0.2736
8:3620863:G:A	50	100	1	0.06445
8:3620891:G:C	50	98	0.99	0.348
8:3620892:G:A	50	98	0.99	0.3684
8:3620923:C:A	49	98	0.99	0.4989
8:3620976:A:G	50	98	0.99	0.348
8:3620994:A:T	50	98	0.99	0.348
8:3621043:G:C	50	98	0.99	0.348
8:3621045:A:T	50	98	0.99	0.348
8:3621112:G:A	50	100	1	0.1162
8:3621234:G:A	50	100	1	0.01725
8:3621275:G:A	50	100	0.97	0.04158
8:3621276:C:A	50	100	0.97	0.04158
8:3621332:C:A	50	100	1	0.116
8:3621362:A:C	50	100	0.99	0.2643
8:3621436:C:A	50	100	0.96	0.1881
8:3621521:T:G	50	98	0.75	0.03776
8:3621608:T:G	50	98	0.98	0.1049
8:3621720:C:T	50	96	0.99	0.3983
8:3621727:A:G	50	100	0.99	0.02487
8:3621740:C:T	50	98	0.99	0.3558
8:3621766:T:C	49	100	0.99	0.1049
8:3621837:G:C	50	100	1	0.09641
8:3621897:T:C	50	100	0.98	0.0748
8:3621979:G:C	50	100	1	0.01725
8:3622017:G:A	50	100	0.98	0.07462
8:3622027:G:T	50	100	0.98	0.07462
8:3622064:C:G	50	100	0.99	0.08406
8:3622120:G:C	50	96	0.99	0.3471
8:3622167:T:C	50	96	0.99	0.3471
8:3622262:A:C	50	96	0.98	0.2614
8:3622327:T:C	50	100	0.98	0.02633
8:3622334:T:G	50	96	0.99	0.3994
8:3622442:T:G	50	96	0.98	0.3466
8:3622599:G:T	50	100	1	0.01362
8:3622683:C:T	50	100	0.99	0.02469
8:3622722:C:G	50	96	0.98	0.2613
8:3623068:T:G	50	96	0.99	0.3983
8:3623073:C:A	49	95.9	0.99	0.3922
8:3623326:G:A	50	98	0.98	0.2714
8:3623384:A:G	50	100	1	0.1156
8:3623490:G:C	50	100	0.98	0.07734
8:3623508:A:G	50	100	1	0.04139
8:3623596:T:C	50	100	0.99	0.376
8:3623640:C:G	50	98	0.99	0.3987
8:3624017:G:C	50	100	0.97	0.2963
8:3624038:A:G	50	96	0.99	0.3123
8:3624096:T:G	50	100	0.99	0.3853
8:3624233:C:G	50	100	0.99	0.3706
8:3624248:A:G	50	100	0.88	0.02179
8:3624278:C:T	50	100	0.96	0.01489
8:3624283:A:G	50	98	0.99	0.3996
8:3624354:G:C	50	100	0.96	0.0512
8:3624368:T:C	50	100	0.99	0.02524
8:3624370:T:C	50	100	0.99	0.02524
8:3624434:C:T	50	100	1	0.02197
8:3624611:A:G	50	100	0.99	0.1048
8:3624643:G:A	50	100	0.99	0.4524
8:3624652:G:T	50	100	0.97	0.02596
8:3624871:C:G	50	100	0.96	0.07752
8:3625047:C:T	50	100	0.98	0.07734
8:3625092:G:A	50	100	1	0.04521
8:3625109:G:C	50	100	0.98	0.07752
8:3625286:T:C	50	98	0.98	0.3139
8:3625297:C:T	50	100	0.97	0.1772
8:3625583:T:C	50	100	1	0.02524
8:3625733:A:G	50	100	0.98	0.02596
8:3625889:T:C	50	100	1	0.1193
8:3625906:G:A	50	100	0.98	0.02542
8:3626176:G:A	50	100	0.99	0.3747
8:3626223:G:A	50	100	0.99	0.1191
8:3626242:G:C	50	100	0.96	0.04085
8:3626302:C:T	50	100	0.99	0.02179
8:3626319:G:T	50	100	0.99	0.37
8:3626411:C:T	50	100	0.98	0.07534
8:3626459:G:A	50	100	0.96	0.01489
8:3626472:A:G	50	100	0.95	0.1454
8:3626509:G:A	50	98	0.81	0.01253
8:3626560:C:G	50	98	0.97	0.1779
8:3626617:G:A	50	100	0.98	0.02524
8:3626769:A:C	50	100	0.99	0.01707
8:3627006:A:G	50	100	1	0.1189
8:3627169:A:G	50	98	0.96	0.289
8:3627194:T:C	50	100	0.98	0.02524
8:3627209:A:G	50	98	0.96	0.2024
8:3627301:G:A	50	100	1	0.1187
8:3627482:A:G	50	98	0.95	0.2026
8:3627514:G:T	50	98	0.97	0.2044
8:3627822:T:C	50	100	1	0.01924
8:3627950:G:A	50	98	0.99	0.3502
8:3627966:C:T	50	96	0.98	0.3606
8:3628178:T:C	50	100	0.99	0.09259
8:3628297:G:C	50	100	0.95	0.1866
8:3628387:G:C	50	100	0.95	0.1868
8:3628390:C:T	50	98	0.98	0.3794
8:3628618:C:A	50	100	0.98	0.3419
8:3628639:C:T	50	98	0.97	0.3796
8:3628645:G:A	50	100	0.96	0.01289
8:3628687:A:C	50	98	0.95	0.3499
8:3628711:C:A	50	100	0.97	0.1019
8:3628760:C:T	50	100	0.98	0.01543
8:3628816:G:A	50	100	0.98	0.02524
8:3628852:A:G	50	100	0.96	0.1865
8:3628876:A:T	50	98	0.97	0.3729
8:3629006:T:A	50	100	0.96	0.1015
8:3629053:A:G	50	98	0.96	0.4306
8:3629176:G:A	50	100	0.98	0.02524
8:3629252:C:G	50	100	0.93	0.07789
8:3629254:A:G	50	100	0.96	0.1857
8:3629259:G:T	50	100	0.96	0.1857
8:3629350:C:T	50	98	0.96	0.4112
8:3629419:G:C	50	98	0.96	0.411
8:3629433:A:C	50	100	0.95	0.1857
8:3629445:A:G	50	98	0.96	0.411
8:3629573:T:A	50	100	0.93	0.02469
8:3629611:A:G	50	98	0.96	0.4092
8:3629635:A:G	50	98	0.96	0.4092
8:3629702:T:C	50	98	0.95	0.323
8:3629823:C:T	50	100	0.93	0.02524
8:3629879:G:A	50	98	0.92	0.1817
8:3629907:T:C	50	100	0.98	0.01924
8:3629920:G:T	50	98	0.91	0.1816
8:3629944:C:T	50	100	0.96	0.3918
8:3629988:G:A	50	98	0.96	0.4299
8:3630002:G:A	50	98	0.95	0.3019
8:3630124:T:C	50	96	0.95	0.3095
8:3630188:C:T	50	100	0.9	0.06354
8:3630246:A:G	50	96	0.95	0.3108
8:3630302:G:A	50	98	0.92	0.3252
8:3630325:G:A	50	100	0.93	0.3125
8:3630340:C:T	50	100	0.85	0.05374
8:3630404:T:A	50	96	0.88	0.4762
8:3630487:T:C	50	100	0.83	0.05102
8:3630522:G:A	50	100	0.82	0.09332
8:3630550:C:T	50	100	0.68	0.0118
8:3630579:T:C	50	100	0.74	0.04666
8:3630611:G:C	50	96	0.78	0.1959
8:3630664:C:A	50	100	0.94	0.01053
8:3630669:A:T	50	100	0.81	0.04031
8:3630728:C:A	50	100	0.82	0.1409
8:3630748:C:G	50	100	0.63	0.02378
8:3630751:C:G	50	80	0.71	0.4655
8:3630780:G:A	50	92	0.7	0.0866
8:3630816:A:G	50	92	0.72	0.4361
8:3630870:G:C	50	100	0.88	0.01561
8:3631034:G:C	50	100	0.61	0.02723
8:3631180:T:C	50	98	0.77	0.08424
8:3631233:G:T	50	94	0.84	0.3005
8:3631313:G:T	50	96	0.93	0.4199
8:3631498:C:T	50	94	0.93	0.4263
8:3631508:C:T	50	94	0.93	0.4099
8:3631635:C:T	50	100	0.96	0.1131
8:3631705:T:C	50	98	0.95	0.03177
8:3631935:T:C	50	100	0.99	0.1336
8:3631941:T:C	50	100	0.99	0.1336
8:3632138:T:C	50	100	0.92	0.05283
8:3632146:A:C	50	98	0.74	0.0256
8:3632152:G:A	50	100	0.95	0.1645
8:3632155:T:C	50	100	0.95	0.1645
8:3632223:A:G	50	100	1	0.01598
8:3632234:G:C	50	98	0.96	0.443
8:3632259:G:A	50	100	1	0.01598
8:3632320:C:T	50	100	0.96	0.1489
8:3632413:G:T	50	100	0.96	0.1491
8:3632421:T:G	50	100	1	0.01616
8:3632534:G:T	50	100	0.89	0.04121
8:3632612:G:A	50	100	0.96	0.165
8:3632737:T:A	50	100	0.96	0.1492
8:3632831:C:T	50	100	0.95	0.1434
8:3632964:T:A	50	100	0.95	0.1656
8:3633010:C:G	50	100	0.96	0.1122
8:3633154:A:T	50	100	0.98	0.02723
8:3633284:G:T	50	98	0.97	0.4348
8:3633300:G:A	50	100	0.96	0.1654
8:3633506:C:A	50	98	0.97	0.4172
8:3633552:C:T	50	100	0.95	0.03177
8:3633834:G:T	50	98	0.96	0.1423
8:3633885:T:G	50	100	0.92	0.03522
8:3633913:G:A	50	100	0.96	0.1494
8:3633958:G:A	50	100	0.85	0.03431
8:3633987:C:A	49	98	0.98	0.4348
8:3634248:T:G	50	100	1	0.01598
8:3634381:G:A	50	100	0.81	0.02832
8:3634384:G:A	50	100	1	0.01598
8:3634433:G:A	50	100	0.98	0.01416
8:3634474:G:A	50	100	0.93	0.03431
8:3634520:C:A	50	98	0.98	0.4085
8:3634680:A:C	50	100	1	0.01616
8:3634762:G:A	50	100	0.98	0.4012
8:3634795:G:A	50	98	0.99	0.01362
8:3634821:G:A	50	98	0.97	0.4005
8:3634826:T:C	50	100	0.8	0.01616
8:3634909:C:T	50	100	0.98	0.3998
8:3634945:A:G	50	100	0.99	0.01434
8:3635070:A:G	50	100	0.84	0.01616
8:3635138:C:T	50	100	0.99	0.4946
8:3635189:A:T	50	100	0.99	0.472
8:3635227:G:A	50	100	1	0.01616
8:3635426:G:A	50	100	1	0.01434
8:3635533:G:C	49	100	1	0.02814
8:3635632:A:C	50	98	0.99	0.4878
8:3635644:T:C	49	100	0.99	0.4877
8:3635658:A:G	50	100	0.85	0.01053
8:3635684:T:C	50	100	0.99	0.498
8:3635784:C:T	50	98	0.95	0.02015
8:3635812:A:G	50	88	0.91	0.344
8:3635978:G:A	50	100	0.99	0.4878
8:3636195:T:C	50	100	0.97	0.3762
8:3636197:C:T	50	98	0.99	0.4877
8:3636247:A:G	50	98	0.99	0.4877
8:3636293:G:T	50	100	0.99	0.01126
8:3636303:T:A	50	100	0.88	0.03032
8:3636310:C:T	50	100	0.99	0.4597
8:3636420:C:T	49	95.9	0.99	0.488
8:3636457:T:C	49	95.9	0.99	0.4976
8:3636540:T:C	50	96	0.99	0.4875
8:3636585:C:T	50	96	0.99	0.4875
8:3636607:C:A	50	98	0.99	0.4076
8:3636629:T:C	50	98	0.99	0.4049
8:3636679:G:C	50	96	1	0.488
8:3636703:C:T	50	100	0.8	0.01779
8:3636754:T:C	50	100	0.94	0.01198
8:3636808:T:A	50	100	1	0.01398
8:3636860:G:A	50	100	0.8	0.01634
8:3636887:T:C	50	98	0.97	0.3769
8:3636933:G:A	50	100	0.99	0.4982
8:3637084:A:G	50	100	0.99	0.4984
8:3637130:C:A	50	100	0.99	0.4294
8:3637185:C:G	50	100	1	0.4913
8:3637200:G:A	50	100	0.84	0.01797
8:3637260:C:T	50	100	1	0.4729
8:3637269:T:C	50	100	1	0.4985
8:3637295:G:A	50	100	1	0.4985
8:3637304:T:C	50	100	1	0.4985
8:3637327:T:C	50	100	1	0.4985
8:3637348:C:G	50	100	0.99	0.4989
8:3637498:A:G	50	100	0.99	0.4575
8:3637511:C:T	50	100	1	0.4984
8:3637512:A:G	50	100	1	0.4984
8:3637704:C:G	50	100	0.99	0.498
8:3637733:G:C	50	100	0.89	0.0158
8:3637790:A:G	50	100	0.86	0.0158
8:3637829:A:C	50	100	1	0.494
8:3637892:C:G	50	100	1	0.4944
8:3638059:G:C	50	100	1	0.01416
8:3638127:T:C	50	100	1	0.4969
8:3638135:G:A	50	98	1	0.4717
8:3638170:A:C	50	100	1	0.4964
8:3638190:G:C	50	100	0.98	0.1639
8:3638229:A:G	50	100	0.85	0.0158
8:3638328:G:A	50	100	1	0.01416
8:3638416:T:C	50	100	0.98	0.1636
8:3638424:A:C	50	100	0.98	0.167
8:3638431:C:T	50	100	0.97	0.065
8:3638433:G:A	50	100	0.98	0.1632
8:3638593:C:A	50	100	0.98	0.09731
8:3638701:C:G	50	98	0.98	0.163
8:3639035:C:A	50	98	0.98	0.1131
8:3639108:C:G	50	100	0.98	0.1652
8:3639111:C:T	50	100	0.98	0.1652
8:3639162:C:T	50	100	1	0.4956
8:3639187:G:C	50	100	1	0.01416
8:3639204:C:A	50	98	0.84	0.06318
8:3639227:G:C	50	100	0.91	0.01235
8:3639237:T:C	50	100	0.95	0.07625
8:3639250:T:C	50	100	1	0.01634
8:3639288:T:C	50	100	1	0.4584
8:3639509:A:G	50	100	0.95	0.03068
8:3639536:G:T	50	100	0.99	0.3373
8:3639539:C:G	50	100	1	0.4915
8:3639585:T:C	50	100	1	0.4911
8:3639734:T:A	50	100	1	0.01362
8:3639749:T:A	50	100	1	0.4922
8:3639770:C:T	50	100	1	0.4924
8:3639802:G:T	50	100	0.99	0.4909
8:3639989:T:C	50	100	1	0.4789
8:3639995:T:C	50	100	0.99	0.05465
8:3640010:A:G	50	100	1	0.4791
8:3640012:A:T	50	100	1	0.03504
8:3640015:T:A	50	100	1	0.4791
8:3640047:T:G	50	100	1	0.4788
8:3640058:C:A	50	100	0.99	0.4789
8:3640059:A:G	50	100	0.99	0.4791
8:3640088:G:C	50	100	1	0.4729
8:3640102:G:A	50	100	1	0.4929
8:3640108:G:C	50	100	1	0.4788
8:3640294:G:C	50	98	0.99	0.4866
8:3640409:T:C	50	100	0.92	0.02741
8:3640439:C:T	50	100	0.97	0.03704
8:3640489:C:T	50	100	1	0.01398
8:3640490:A:G	50	98	0.98	0.4615
8:3640619:C:G	50	98	0.99	0.4621
8:3640647:T:C	50	100	1	0.01398
8:3640649:T:C	50	98	0.99	0.4773
8:3640693:G:A	50	98	0.99	0.4793
8:3640695:G:C	50	98	0.99	0.4793
8:3640712:G:C	50	98	1	0.4793
8:3640726:T:C	50	98	0.99	0.3377
8:3640997:A:C	50	100	1	0.01416
8:3641252:T:C	50	100	1	0.01398
8:3641312:G:C	50	98	0.97	0.3667
8:3641395:T:C	50	100	0.97	0.03958
8:3641518:C:A	50	100	0.92	0.0167
8:3641580:T:A	50	100	0.85	0.01561
8:3641808:G:T	50	100	1	0.01398
8:3641841:T:G	50	100	0.85	0.01561
8:3642018:C:T	50	100	1	0.01398
8:3642175:T:C	50	100	1	0.01089
8:3642226:T:C	50	98	1	0.3833
8:3642246:C:T	50	100	0.85	0.05011
8:3642264:C:G	50	98	0.99	0.4192
8:3642289:A:C	50	98	0.99	0.4007
8:3642466:C:T	50	100	0.96	0.05537
8:3642504:A:G	50	100	0.99	0.3538
8:3642602:G:A	50	100	0.77	0.01198
8:3642830:T:C	50	100	0.98	0.01289
8:3642854:T:G	50	100	0.88	0.01561
8:3642862:G:T	50	98	0.98	0.1872
8:3642905:A:G	50	100	0.96	0.05392
8:3642930:C:A	50	100	0.98	0.03885
8:3643009:G:C	50	100	0.92	0.01906
8:3643355:T:C	50	100	0.98	0.04285
8:3643452:T:C	50	96	0.98	0.498
8:3643485:A:G	50	100	0.99	0.06808
8:3643501:A:G	49	98	0.98	0.4686
8:3643821:G:A	50	98	0.97	0.07771
8:3643856:C:G	50	94	0.96	0.3148
8:3643929:G:C	50	100	0.92	0.02142
8:3643965:A:C	50	94	0.98	0.4679
8:3644263:T:C	50	98	0.99	0.3756
8:3644410:T:C	50	98	0.99	0.4112
8:3644436:G:A	50	100	1	0.03486
8:3644717:T:C	50	92	0.98	0.4675
8:3644755:T:G	50	100	1	0.01688
8:3644861:T:A	50	98	0.98	0.09568
8:3644903:C:G	50	100	0.96	0.01652
8:3645115:G:C	50	96	0.98	0.3691
8:3645197:A:G	50	98	0.98	0.3415
8:3645274:G:A	50	100	0.96	0.07371
8:3645395:G:T	50	98	0.81	0.0659
8:3645487:G:A	50	96	0.95	0.09459
8:3645547:G:C	50	100	0.94	0.07389
8:3645605:A:G	50	100	0.84	0.07062
8:3645660:T:C	50	98	0.94	0.2602
8:3645802:C:A	50	100	0.93	0.3459
8:3646035:T:G	50	98	0.92	0.1955
8:3646516:A:T	50	96	0.8	0.09713
8:3646595:G:A	50	100	0.92	0.09513
8:3646673:A:G	50	100	0.75	0.01797
8:3646750:G:C	50	100	0.86	0.04357
8:3646896:G:C	50	100	0.96	0.04121
8:3646911:G:C	50	98	0.88	0.25
8:3647053:G:C	50	100	0.9	0.2237
8:3647246:G:C	50	100	0.98	0.01743
8:3647552:C:T	50	100	0.97	0.03086
8:3647651:A:T	50	100	0.89	0.02778
8:3647827:G:C	50	100	0.95	0.03558
8:3647886:G:C	50	100	0.97	0.02415
8:3648053:T:C	50	100	0.96	0.03558
8:3648124:A:G	50	100	0.97	0.04575
8:3648176:A:G	50	100	0.97	0.4875
8:3648217:A:G	50	100	0.93	0.03377
8:3648252:A:C	50	100	0.98	0.02415
8:3648402:C:G	50	100	0.96	0.2395
8:3648484:G:C	50	100	0.99	0.343
8:3648667:T:C	50	100	0.97	0.3145
8:3648801:C:G	50	100	1	0.02433
8:3648809:T:G	50	100	0.95	0.15
8:3648840:T:C	50	100	1	0.3273
8:3648882:G:T	50	100	0.98	0.3382
8:3648963:C:G	50	100	0.99	0.03177
8:3649028:C:T	50	100	0.99	0.4955
8:3649203:A:G	50	98	0.97	0.2244
8:3649206:A:G	50	100	1	0.01979
8:3649214:G:T	50	100	1	0.02778
8:3649244:T:C	50	100	0.99	0.01398
8:3649396:G:A	50	98	0.97	0.224
8:3649448:C:T	50	100	0.98	0.03268
8:3649503:T:C	50	98	0.96	0.2052
8:3649550:G:A	50	100	1	0.3602
8:3649607:T:C	50	98	0.97	0.37
8:3649622:C:T	50	100	0.99	0.37
8:3649743:A:G	50	100	0.99	0.03177
8:3649870:G:A	50	100	0.99	0.3698
8:3650057:C:T	50	100	1	0.3996
8:3650084:G:C	50	100	1	0.02451
8:3650216:T:G	50	100	0.91	0.02179
8:3650222:G:A	50	100	0.99	0.3602
8:3650224:C:G	50	100	0.93	0.02796
8:3650226:T:C	50	100	0.93	0.02905
8:3650227:G:A	50	100	0.99	0.3992
8:3650312:T:A	50	100	0.99	0.3947
8:3650317:G:A	50	100	0.99	0.3947
8:3650401:T:C	50	98	0.9	0.04466
8:3650422:A:G	50	98	0.97	0.2623
8:3650533:T:C	50	100	1	0.02469
8:3650553:T:A	50	100	0.82	0.03813
8:3650596:G:A	50	100	0.82	0.03813
8:3650643:G:C	50	100	0.81	0.03776
8:3650738:T:A	50	98	0.99	0.455
8:3650810:G:C	50	100	0.98	0.1191
8:3650822:G:C	50	98	0.99	0.4027
8:3650871:T:C	50	98	0.96	0.03105
8:3650922:C:T	50	100	1	0.02923
8:3650955:A:G	50	100	0.97	0.02832
8:3651150:C:T	50	100	0.98	0.3987
8:3651345:C:G	50	100	0.99	0.01997
8:3651361:G:C	50	100	1	0.02433
8:3651371:T:C	50	100	0.9	0.01906
8:3651409:G:T	50	100	0.99	0.3942
8:3651445:G:C	50	100	0.66	0.0158
8:3651455:A:G	50	98	0.99	0.4439
8:3651544:G:C	50	98	0.98	0.3602
8:3651659:T:C	50	100	0.99	0.1498
8:3651675:A:G	50	100	0.99	0.02814
8:3651756:A:G	50	100	0.99	0.3277
8:3651763:A:T	50	100	0.99	0.4512
8:3651813:A:G	50	100	0.98	0.2647
8:3652067:C:A	50	98	0.98	0.05392
8:3652092:G:A	49	95.9	0.99	0.2908
8:3652181:A:G	50	96	0.98	0.4481
8:3652193:T:A	50	96	0.98	0.4506
8:3652199:G:C	49	98	0.93	0.1124
8:3652318:G:A	50	96	0.99	0.2912
8:3652326:C:T	50	100	0.98	0.03486
8:3652398:G:A	50	94	0.99	0.2907
8:3652473:A:G	50	100	1	0.01507
8:3652561:T:C	50	100	0.96	0.01979
8:3652566:A:G	50	98	0.98	0.03105
8:3652568:G:C	50	96	0.98	0.378
8:3652612:G:A	50	100	0.98	0.03214
8:3652839:C:T	50	96	0.94	0.2197
8:3652940:A:C	50	96	0.96	0.4259
8:3652969:C:A	50	100	0.98	0.03159
8:3653124:G:A	50	100	0.95	0.02633
8:3653215:C:G	50	98	0.98	0.1736
8:3653251:A:C	50	98	0.97	0.03794
8:3653284:T:C	50	98	0.9	0.02124
8:3653350:C:T	50	96	0.99	0.1178
8:3653646:C:T	50	100	1	0.02651
8:3653668:T:G	50	100	1	0.02651
8:3653723:T:C	50	98	0.99	0.1683
8:3653756:C:T	50	98	0.96	0.2006
8:3653768:C:G	50	98	0.99	0.08442
8:3653818:A:G	50	100	1	0.02342
8:3653984:T:G	50	96	0.99	0.1383
8:3654076:C:T	50	98	0.95	0.03159
8:3654170:G:T	50	96	0.98	0.221
8:3654201:T:G	50	100	0.99	0.03159
8:3654210:G:C	50	100	0.86	0.03667
8:3654264:T:G	50	100	0.99	0.03159
8:3654290:G:C	50	100	0.86	0.03686
8:3654409:T:C	50	100	0.98	0.03522
8:3654450:T:C	50	100	1	0.1781
8:3654665:G:C	50	98	1	0.1236
8:3654688:C:T	50	100	0.99	0.02633
8:3654707:G:A	50	98	0.99	0.2357
8:3654747:G:A	50	100	0.94	0.01906
8:3654777:C:T	50	100	1	0.02977
8:3654858:C:T	50	100	1	0.01797
8:3654859:G:A	50	100	1	0.0158
8:3654895:G:A	50	98	0.99	0.3669
8:3654932:C:G	50	100	1	0.02651
8:3654952:G:A	50	100	1	0.08787
8:3654979:G:T	50	100	0.99	0.03177
8:3655170:A:T	50	100	1	0.01779
8:3655413:G:A	50	100	0.99	0.3733
8:3655415:T:C	50	100	0.99	0.04521
8:3655443:C:T	50	100	0.99	0.3885
8:3655646:C:T	50	100	1	0.01997
8:3655655:T:A	50	100	0.99	0.3686
8:3655671:T:G	50	98	0.99	0.368
8:3655815:T:C	50	98	0.98	0.2602
8:3655846:C:T	50	100	1	0.01035
8:3655930:C:T	50	98	0.99	0.1694
8:3655943:G:A	50	100	1	0.3368
8:3656093:A:C	50	100	0.95	0.04375
8:3656117:C:T	50	100	1	0.03177
8:3656134:G:T	50	98	0.98	0.03577
8:3656208:C:T	50	100	0.97	0.01416
8:3656329:A:G	50	100	1	0.03177
8:3656341:A:C	50	98	0.99	0.3402
8:3656353:G:A	50	96	0.98	0.3952
8:3656458:T:C	50	98	0.98	0.04557
8:3656514:G:C	50	98	0.99	0.05447
8:3656572:G:C	50	100	0.99	0.04847
8:3656654:G:A	50	96	0.97	0.1639
8:3656770:C:A	50	98	0.98	0.05955
8:3656799:C:T	50	98	1	0.03577
8:3656920:G:A	50	100	0.96	0.02633
8:3656975:G:T	50	100	0.98	0.07498
8:3657079:C:A	50	100	1	0.3212
8:3657187:G:A	50	100	1	0.3212
8:3657648:G:C	50	100	0.99	0.3718
8:3657686:G:A	50	96	1	0.03232
8:3657724:T:C	50	100	1	0.02651
8:3657790:A:C	50	98	0.98	0.3591
8:3657891:C:A	50	94	0.97	0.3473
8:3657927:C:T	50	98	0.99	0.3716
8:3657943:T:A	50	98	0.98	0.05556
8:3657982:T:A	50	100	1	0.03195
8:3658053:C:A	50	98	0.99	0.04285
8:3658085:A:G	50	100	1	0.03195
8:3658097:G:A	50	96	0.97	0.3482
8:3658196:G:T	50	100	0.97	0.04267
8:3658207:T:C	50	100	0.96	0.04357
8:3658415:T:C	50	100	0.97	0.04484
8:3658418:T:C	50	92	0.98	0.2315
8:3658466:G:A	50	90	0.97	0.1939
8:3658523:C:G	50	94	0.98	0.2108
8:3658696:A:T	50	100	0.98	0.3638
8:3658705:C:T	50	94	0.98	0.2562
8:3658802:A:C	50	100	0.98	0.04357
8:3658982:G:A	50	98	0.97	0.195
8:3659196:C:T	50	100	0.96	0.01688
8:3659221:G:C	50	98	0.99	0.0285
8:3659270:C:T	50	98	0.96	0.1832
8:3659275:T:C	50	98	0.95	0.04557
8:3659314:T:C	50	98	0.95	0.3186
8:3659352:A:G	50	98	0.85	0.0187
8:3659366:C:G	50	98	0.98	0.03613
8:3659401:G:A	50	96	0.88	0.09459
8:3659462:C:T	50	98	0.94	0.465
8:3659482:G:C	50	98	0.94	0.4228
8:3659745:C:G	50	96	0.92	0.2075
8:3659787:G:A	50	94	0.93	0.09495
8:3659814:C:T	50	100	0.77	0.04739
8:3659994:G:A	50	98	0.94	0.08025
8:3660170:T:C	50	100	0.9	0.05792
8:3660194:T:C	50	100	0.89	0.05864
8:3660205:G:A	50	100	0.94	0.2122
8:3660230:G:A	50	100	0.81	0.03177
8:3660283:G:A	50	96	0.98	0.1574
8:3660347:G:A	50	98	0.96	0.3027
8:3660359:T:C	50	100	0.89	0.01144
8:3660908:C:A	50	96	0.97	0.01307
8:3660935:C:G	50	98	0.98	0.05864
8:3660957:T:A	50	98	0.93	0.2215
8:3660958:G:A	50	94	0.94	0.2357
8:3661094:C:T	50	94	0.94	0.2395
8:3661103:T:C	50	90	0.95	0.4375
8:3661108:T:G	50	98	0.98	0.1607
8:3661217:C:G	50	98	0.93	0.06536
8:3661471:C:T	50	90	0.93	0.4544
8:3661526:C:T	50	88	0.92	0.4003
8:3661541:G:C	50	98	0.98	0.02052
8:3661546:C:G	50	88	0.92	0.3849
8:3661632:C:G	50	98	0.96	0.05501
8:3661702:G:A	50	100	0.88	0.1512
8:3661711:A:G	50	98	0.77	0.06427
8:3661725:G:C	50	94	0.92	0.4188
8:3661732:A:G	50	98	0.91	0.01489
8:3661738:T:C	50	98	0.91	0.01489
8:3661747:C:T	50	98	0.91	0.4099
8:3661752:T:C	50	100	0.94	0.1777
8:3661863:T:C	50	100	0.83	0.02124
8:3661898:G:A	50	100	0.94	0.2062
8:3661945:G:C	50	100	0.98	0.0463
8:3662108:A:C	50	98	0.95	0.2618
8:3662143:T:G	50	100	0.96	0.39
8:3662239:T:C	50	100	1	0.01779
8:3662354:A:G	50	98	0.93	0.01434
8:3662399:G:C	50	98	0.98	0.02124
8:3662453:G:A	50	100	0.98	0.0158
8:3662498:A:G	50	100	1	0.0158
8:3662560:A:T	50	94	0.96	0.2709
8:3662595:A:G	50	94	0.95	0.1492
8:3662615:C:T	50	100	0.99	0.02433
8:3662982:G:A	50	100	0.99	0.1166
8:3663079:C:G	50	94	0.98	0.2725
8:3663132:G:T	50	100	1	0.01598
8:3663201:G:C	50	100	0.96	0.02723
8:3663241:G:A	50	100	1	0.1725
8:3663254:G:C	50	100	0.94	0.0325
8:3663282:C:T	50	96	0.98	0.2716
8:3663298:G:A	50	96	0.98	0.3747
8:3663349:T:C	50	96	0.99	0.28
8:3663401:T:G	50	98	1	0.07298
8:3663421:G:A	50	100	0.99	0.1162
8:3663516:C:A	50	98	0.98	0.1612
8:3663545:C:G	50	98	0.98	0.2736
8:3663552:C:A	50	98	0.97	0.12
8:3663778:A:C	49	100	0.95	0.03958
8:3664085:C:G	50	96	0.99	0.3346
8:3664172:T:A	50	98	0.98	0.1264
8:3664278:G:A	50	100	1	0.09822
8:3664427:A:G	50	96	0.97	0.3479
8:3664624:T:C	50	98	0.91	0.04067
8:3664653:T:C	50	98	1	0.01797
8:3664783:G:T	50	100	1	0.01598
8:3664803:A:G	50	98	0.98	0.09532
8:3664804:T:G	50	100	1	0.01598
8:3664857:A:G	50	98	0.98	0.124
8:3664882:C:T	50	100	1	0.1245
8:3664910:A:T	50	98	1	0.1725
8:3664987:T:C	50	100	1	0.01598
8:3665108:A:G	50	96	0.99	0.4918
8:3665258:C:T	50	96	0.99	0.4916
8:3665399:T:C	50	100	1	0.1501
8:3665458:G:C	50	100	1	0.02269
8:3665507:C:T	50	98	1	0.1037
8:3665557:A:C	50	100	1	0.1167
8:3665578:T:C	50	100	0.98	0.09586
8:3665702:T:A	50	100	1	0.1402
8:3665822:T:A	50	100	1	0.124
8:3665949:C:A	50	100	1	0.09659
8:3665976:C:T	50	98	0.99	0.4915
8:3665990:G:C	50	100	0.97	0.1207
8:3666361:G:T	50	100	1	0.1166
8:3666494:G:C	50	100	1	0.03359
8:3666539:G:C	50	98	1	0.1696
8:3666585:T:G	50	98	0.98	0.1394
8:3666599:C:T	50	100	1	0.1287
8:3666644:T:C	50	98	1	0.01834
8:3666662:T:C	50	100	0.98	0.1249
8:3666686:G:C	50	100	0.97	0.02524
8:3666802:C:G	50	100	0.94	0.03214
8:3666835:C:G	50	100	1	0.01598
8:3666953:A:G	50	100	0.99	0.1169
8:3667077:G:C	50	98	0.98	0.1171
8:3667259:G:T	50	100	0.99	0.348
8:3667271:T:C	50	98	1	0.01834
8:3667317:G:C	50	100	1	0.01434
8:3667386:G:C	50	100	0.94	0.02614
8:3667408:G:C	50	98	0.96	0.15
8:3667412:T:C	50	100	0.98	0.1247
8:3667418:G:A	50	98	0.99	0.01834
8:3667456:G:A	50	100	0.99	0.1331
8:3667502:C:T	50	100	0.97	0.09604
8:3667690:A:T	50	100	1	0.1331
8:3667763:C:T	50	100	1	0.1331
8:3667863:T:C	50	100	1	0.1169
8:3667925:A:T	50	100	1	0.1331
8:3667959:C:T	50	100	1	0.1169
8:3667982:C:G	50	100	1	0.01053
8:3667997:T:G	50	100	1	0.01816
8:3668094:G:A	50	100	1	0.1331
8:3668145:A:C	50	100	0.98	0.1264
8:3668198:T:C	50	100	0.98	0.1245
8:3668203:G:A	50	100	1	0.1331
8:3668216:C:G	50	100	1	0.1538
8:3668293:G:C	50	100	0.9	0.02578
8:3668329:C:T	50	100	0.99	0.4528
8:3668463:T:C	50	100	0.99	0.3008
8:3668473:T:A	50	100	0.96	0.01616
8:3668651:T:C	50	100	0.91	0.04684
8:3668676:A:G	50	100	0.99	0.1469
8:3669074:C:A	50	100	1	0.01616
8:3669126:C:G	50	100	1	0.01616
8:3669153:G:C	50	100	1	0.01053
8:3669205:G:A	50	100	1	0.01471
8:3669239:C:G	50	98	1	0.1434
8:3669240:T:A	50	98	1	0.1434
8:3669247:A:G	50	100	1	0.1169
8:3669335:G:A	50	100	0.99	0.1171
8:3669383:G:C	50	100	0.99	0.136
8:3669408:G:C	50	100	0.92	0.0305
8:3669468:C:T	50	100	1	0.01053
8:3669481:A:T	50	100	1	0.1331
8:3669583:T:C	50	98	0.96	0.1736
8:3669669:T:C	50	98	0.98	0.2654
8:3669678:A:G	50	100	1	0.152
8:3669712:C:T	50	100	1	0.1402
8:3669886:C:T	50	100	1	0.1436
8:3669928:G:C	50	100	0.96	0.02723
8:3669982:A:T	50	100	1	0.1521
8:3670001:A:G	50	100	1	0.124
8:3670106:G:A	50	100	1	0.1405
8:3670167:T:C	50	100	1	0.1405
8:3670197:G:A	50	98	1	0.4867
8:3670247:A:G	50	100	0.98	0.01307
8:3670297:C:A	50	100	1	0.01634
8:3670298:C:A	50	100	0.99	0.2948
8:3670323:A:G	50	100	1	0.1405
8:3670395:C:G	50	100	0.99	0.2718
8:3670413:G:C	50	100	1	0.1405
8:3670512:A:G	50	100	0.93	0.0187
8:3670563:G:A	50	100	0.97	0.1245
8:3670576:G:T	50	96	1	0.03286
8:3670578:G:T	49	98	1	0.03195
8:3670605:C:T	50	96	0.96	0.409
8:3670662:T:A	49	100	1	0.03195
8:3670676:T:G	48	100	0.98	0.1198
8:3670678:T:C	46	100	0.98	0.1244
8:3670708:T:C	48	100	0.82	0.01816
8:3670989:G:C	46	97.8	0.98	0.1106
8:3671214:G:C	50	100	0.98	0.1167
8:3671223:T:C	50	98	1	0.1492
8:3671428:T:C	49	100	0.99	0.1236
8:3671430:T:C	49	100	0.97	0.01888
8:3671438:C:T	47	100	0.99	0.1235
8:3671495:T:C	43	95.3	0.78	0.08824
8:3671583:A:G	40	97.5	0.83	0.08224
8:3671601:T:C	42	95.2	0.98	0.09513
8:3671645:G:T	45	95.6	0.99	0.1235
8:3671647:T:C	46	95.7	0.99	0.1137
8:3671691:G:A	50	100	0.99	0.1235
8:3671765:C:A	50	98	0.99	0.1173
8:3671881:G:A	50	100	0.9	0.03577
8:3671889:C:A	50	100	1	0.4866
8:3671990:C:G	50	98	0.99	0.1273
8:3672074:C:A	50	100	0.99	0.116
8:3672091:A:G	50	100	0.98	0.0187
8:3672105:C:G	50	100	1	0.03195
8:3672112:G:A	50	100	0.99	0.1269
8:3672121:C:G	50	100	0.99	0.1269
8:3672148:T:A	50	100	0.99	0.1269
8:3672175:G:C	50	100	0.99	0.1271
8:3672362:G:A	50	100	0.99	0.1229
8:3672415:G:T	50	100	0.99	0.116
8:3672433:T:C	50	100	1	0.06046
8:3672618:G:A	50	100	0.99	0.116
8:3672631:T:G	50	100	1	0.1476
8:3672634:T:C	50	100	1	0.03395
8:3672685:C:A	50	100	0.99	0.116
8:3672727:T:C	50	100	0.98	0.02142
8:3672730:T:C	50	100	0.99	0.1242
8:3672732:G:C	50	100	0.97	0.03322
8:3672923:G:C	50	98	1	0.4539
8:3673178:G:C	50	100	1	0.4533
8:3673214:A:C	50	98	1	0.1231
8:3673225:T:C	50	98	0.99	0.1202
8:3673260:C:A	50	100	1	0.1091
8:3673275:T:G	50	98	1	0.1231
8:3673290:C:T	50	98	0.84	0.01525
8:3673314:A:G	50	98	0.99	0.1445
8:3673328:G:C	50	100	1	0.02142
8:3673401:T:C	50	98	1	0.3762
8:3673568:G:C	50	100	1	0.0325
8:3673588:G:C	50	100	1	0.0187
8:3673633:T:A	50	100	0.98	0.02142
8:3673844:A:G	50	98	1	0.1238
8:3673937:G:A	50	100	0.97	0.02705
8:3673973:C:G	50	100	1	0.02578
8:3674011:T:G	50	98	1	0.1171
8:3674028:C:A	50	98	1	0.1171
8:3674036:G:T	50	98	1	0.1171
8:3674060:A:G	50	98	1	0.1171
8:3674061:A:G	50	100	1	0.06336
8:3674125:C:T	50	98	1	0.1171
8:3674191:C:T	50	100	1	0.1097
8:3674222:G:C	50	100	1	0.03232
8:3674227:T:G	50	100	0.75	0.01035
8:3674368:G:C	50	98	0.99	0.1207
8:3674391:C:T	50	100	0.98	0.07389
8:3674408:C:T	50	98	1	0.1173
8:3674606:T:G	50	98	0.99	0.1211
8:3674928:G:T	50	100	1	0.445
8:3674977:G:C	50	100	1	0.4432
8:3675032:G:A	50	100	1	0.11
8:3675265:G:A	50	100	0.99	0.323
8:3675399:T:C	50	100	0.99	0.325
8:3675408:C:G	50	100	0.99	0.0236
8:3675469:A:G	50	100	0.99	0.08824
8:3675527:A:C	50	100	1	0.1285
8:3675569:T:A	50	100	1	0.1245
8:3675596:C:T	50	100	0.99	0.1256
8:3675614:C:G	50	100	0.98	0.01852
8:3675685:A:G	50	100	0.97	0.01507
8:3675932:A:C	50	98	1	0.1284
8:3675978:A:G	50	100	1	0.1275
8:3676036:A:C	50	98	1	0.3658
8:3676067:G:A	50	100	0.98	0.01888
8:3676230:C:G	50	100	1	0.1276
8:3676257:T:A	50	100	1	0.09622
8:3676272:A:G	50	98	1	0.3615
8:3676288:G:A	50	98	0.81	0.01325
8:3676308:G:A	50	100	1	0.03232
8:3676390:T:C	50	98	1	0.01507
8:3676558:C:A	50	100	1	0.01017
8:3676693:C:G	50	98	1	0.06554
8:3676732:C:T	50	100	0.99	0.309
8:3676911:C:T	50	100	0.99	0.3157
8:3677036:A:G	50	100	1	0.1207
8:3677067:A:C	50	100	1	0.1207
8:3677084:T:A	50	100	1	0.118
8:3677108:A:G	50	100	1	0.4735
8:3677186:C:G	50	100	1	0.06155
8:3677283:G:C	50	100	1	0.1176
8:3677354:T:A	50	100	1	0.1176
8:3677434:C:T	50	100	1	0.1089
8:3677527:G:C	50	100	1	0.03268
8:3677561:G:T	50	100	1	0.1102
8:3677916:G:C	50	100	0.93	0.01398
8:3678112:C:A	50	100	0.99	0.3479
8:3678243:T:C	50	100	1	0.1249
8:3678258:G:A	50	100	1	0.09822
8:3678267:G:A	50	100	1	0.4635
8:3678331:G:A	50	100	1	0.4385
8:3678510:A:G	50	100	0.99	0.4252
8:3678550:T:A	50	100	1	0.01489
8:3678596:A:G	50	100	1	0.1171
8:3678688:G:A	50	100	1	0.01507
8:3678775:T:G	50	100	1	0.1189
8:3678781:C:G	50	100	1	0.4408
8:3678868:C:G	50	100	0.99	0.1247
8:3679010:C:G	50	100	1	0.1215
8:3679069:C:T	50	100	1	0.09822
8:3679104:G:A	50	100	1	0.1102
8:3679130:T:C	50	100	1	0.1178
8:3679136:C:A	50	100	0.97	0.1146
8:3679200:C:T	50	100	1	0.1525
8:3679306:C:T	50	100	0.97	0.02723
8:3679341:T:C	50	100	1	0.1176
8:3679386:T:G	50	100	1	0.1077
8:3679411:A:G	50	100	1	0.4317
8:3679444:T:G	50	100	1	0.0158
8:3679596:A:G	50	100	0.84	0.01416
8:3679750:C:T	50	100	0.99	0.3155
8:3679774:C:T	50	100	1	0.1082
8:3679934:T:C	50	100	1	0.1106
8:3680167:G:A	50	100	1	0.1431
8:3680168:C:G	50	100	1	0.03177
8:3680253:T:C	50	100	1	0.1176
8:3680378:A:G	50	100	1	0.1171
8:3680403:T:A	50	100	1	0.1171
8:3680483:C:A	50	98	1	0.4504
8:3680590:C:A	50	100	1	0.01471
8:3680720:G:A	50	98	1	0.4504
8:3680760:C:T	49	98	1	0.4466
8:3680772:T:G	50	100	0.99	0.1748
8:3680784:T:C	50	98	1	0.01507
8:3680810:C:T	50	100	1	0.01253
8:3680811:T:C	50	100	1	0.01253
8:3680818:C:A	50	100	1	0.1476
8:3680883:T:C	50	100	1	0.1211
8:3680924:C:G	50	98	0.99	0.4441
8:3681218:A:G	50	100	0.99	0.1144
8:3681279:T:C	50	100	0.99	0.1069
8:3681371:C:T	50	100	0.99	0.1146
8:3681468:A:T	50	100	1	0.01017
8:3681572:T:C	50	100	0.99	0.1146
8:3681574:T:C	50	98	1	0.01507
8:3681723:G:T	50	98	0.91	0.1131
8:3681734:T:A	50	100	1	0.02832
8:3681736:A:C	50	98	0.99	0.155
8:3681889:C:T	50	100	0.99	0.1142
8:3681896:G:A	50	100	0.96	0.1318
8:3681998:G:C	50	100	0.83	0.0138
8:3682007:G:T	49	100	1	0.02832
8:3682010:C:G	50	92	0.99	0.4499
8:3682258:T:C	50	100	0.98	0.01797
8:3682260:A:C	50	100	0.98	0.01924
8:3682279:T:A	50	98	0.99	0.4553
8:3682295:G:C	50	100	0.99	0.1462
8:3682362:G:C	50	100	0.99	0.1474
8:3682479:C:A	50	100	0.99	0.1149
8:3682521:T:A	50	100	0.99	0.1147
8:3682549:C:G	50	100	0.99	0.1147
8:3682581:G:T	50	98	0.99	0.3606
8:3682628:G:C	50	100	0.97	0.02723
8:3682634:T:G	50	100	0.99	0.1147
8:3682750:T:G	50	100	0.84	0.01634
8:3682813:T:C	50	100	0.99	0.0138
8:3682828:G:A	50	100	0.99	0.1073
8:3683052:G:C	50	100	0.99	0.1496
8:3683055:G:T	50	100	0.99	0.1111
8:3683316:A:C	50	98	1	0.01961
8:3683433:C:T	50	100	0.99	0.1146
8:3683521:T:G	50	100	0.83	0.01362
8:3683597:C:T	50	100	1	0.02832
8:3683610:G:A	50	100	0.99	0.1147
8:3683668:G:A	50	100	0.99	0.4673
8:3683677:A:G	50	100	0.99	0.1156
8:3683698:G:A	50	98	0.96	0.1516
8:3683708:C:T	50	100	0.99	0.1147
8:3683812:C:G	50	98	0.99	0.1186
8:3683841:A:G	50	100	0.99	0.1147
8:3683878:A:G	50	98	1	0.01598
8:3683898:G:C	50	98	1	0.01598
8:3683956:C:T	50	100	0.99	0.1147
8:3683995:T:G	50	100	0.99	0.1147
8:3684161:A:G	49	98	0.99	0.1142
8:3684180:T:G	48	95.8	0.99	0.1474
8:3684213:A:G	50	98	1	0.01017
8:3684524:G:A	50	100	1	0.01017
8:3684661:T:G	50	100	1	0.01017
8:3684668:G:A	50	100	0.98	0.1082
8:3684685:C:T	50	100	1	0.01017
8:3684689:G:C	50	100	1	0.01017
8:3684764:G:C	50	100	1	0.02832
8:3684969:G:A	50	100	1	0.02832
8:3685115:C:T	50	100	0.93	0.02887
8:3685439:C:T	50	100	1	0.4746
8:3685540:G:A	50	100	1	0.05138
8:3685756:G:C	50	98	1	0.01943
8:3686141:G:C	50	100	1	0.08497
8:3686278:A:G	50	100	1	0.01525
8:3686926:T:A	50	98	0.99	0.1536
8:3687014:G:C	50	98	1	0.1536
8:3687066:T:C	50	100	1	0.0285
8:3687096:T:C	50	100	0.99	0.2538
8:3687165:C:T	50	100	1	0.0285
8:3687258:G:C	50	100	0.98	0.01561
8:3687389:G:C	50	100	0.97	0.01017
8:3687620:T:G	50	100	0.98	0.1892
8:3687662:G:T	50	98	1	0.03558
8:3687690:C:T	50	100	0.74	0.06137
8:3687791:T:G	50	100	0.98	0.2469
8:3687905:T:C	50	98	0.99	0.1471
8:3687965:T:A	50	100	1	0.01053
8:3688044:G:C	50	98	0.98	0.2393
8:3688082:C:T	50	100	1	0.0472
8:3688226:G:C	50	100	0.97	0.08442
8:3688533:A:G	50	100	1	0.0285
8:3688666:G:A	50	98	0.99	0.4365
8:3688945:A:G	50	100	0.98	0.2436
8:3688998:A:G	50	100	0.99	0.1836
8:3689116:A:T	50	100	0.82	0.01126
8:3689153:G:A	50	100	0.98	0.1382
8:3689239:G:T	50	100	0.98	0.2393
8:3689245:A:G	50	100	0.98	0.449
8:3689272:G:A	50	100	1	0.01035
8:3689290:G:A	50	100	0.98	0.1816
8:3689344:T:G	50	100	0.99	0.1387
8:3689721:C:T	50	100	0.98	0.2347
8:3689748:A:C	50	98	0.98	0.2023
8:3690082:C:G	50	100	0.94	0.02542
8:3690213:G:T	50	100	0.99	0.1434
8:3690244:A:G	50	100	0.99	0.3809
8:3690304:G:A	50	100	1	0.01634
8:3690334:T:C	50	100	0.98	0.1113
8:3690432:G:A	50	100	0.98	0.2346
8:3690466:C:T	50	98	1	0.1362
8:3690505:A:G	50	100	0.98	0.2349
8:3690646:T:C	50	100	1	0.0158
8:3690663:C:G	50	100	0.94	0.02288
8:3690728:T:G	50	98	0.99	0.1322
8:3690807:C:T	50	100	0.85	0.02324
8:3690813:T:A	50	100	1	0.01035
8:3690869:T:A	50	100	1	0.01943
8:3690906:C:T	50	100	0.98	0.2533
8:3690914:T:C	50	98	0.99	0.14
8:3691029:G:A	50	100	0.98	0.3751
8:3691055:G:A	50	100	0.98	0.2335
8:3691075:T:C	50	100	0.99	0.1603
8:3691100:C:T	50	100	1	0.01888
8:3691174:G:C	50	100	1	0.06699
8:3691203:C:T	50	100	1	0.0443
8:3691245:G:C	50	100	0.98	0.2326
8:3691328:C:T	50	100	1	0.04448
8:3691369:A:G	50	100	1	0.01906
8:3691373:A:C	50	100	0.99	0.2534
8:3691379:A:C	50	98	1	0.04303
8:3691428:A:T	50	100	1	0.01852
8:3691449:C:T	50	100	1	0.01507
8:3691515:C:A	50	98	0.98	0.08424
8:3691616:A:T	50	98	0.86	0.0394
8:3691697:C:T	50	100	1	0.2524
8:3691761:C:T	50	100	1	0.2333
8:3691771:C:A	50	100	1	0.01489
8:3691810:T:G	50	100	1	0.2335
8:3691820:A:C	50	100	1	0.2335
8:3691884:C:T	50	100	0.98	0.03232
8:3691916:G:A	50	98	1	0.3043
8:3692059:G:A	50	98	0.99	0.2482
8:3692241:C:G	50	100	0.74	0.01235
8:3692414:T:C	50	100	0.98	0.02215
8:3692443:T:C	50	100	0.98	0.01888
8:3692492:A:T	50	100	0.97	0.02142
8:3692556:T:C	50	98	1	0.05846
8:3692569:G:C	50	100	0.99	0.2344
8:3692657:C:T	50	100	0.98	0.0187
8:3692692:A:G	50	100	1	0.01489
8:3692863:G:A	50	98	1	0.05846
8:3692997:T:A	50	100	1	0.05973
8:3693039:A:G	50	100	1	0.01816
8:3693069:A:C	50	100	0.98	0.02088
8:3693125:A:T	50	100	0.94	0.03722
8:3693133:G:C	50	100	1	0.02033
8:3693409:A:G	50	100	0.98	0.02433
8:3693491:C:G	50	100	0.98	0.0187
8:3693594:C:G	50	98	0.99	0.2703
8:3693598:C:T	50	100	1	0.02033
8:3693725:G:C	50	100	1	0.0325
8:3693736:G:C	50	100	0.75	0.01398
8:3693786:T:G	50	98	0.99	0.0443
8:3693790:T:C	50	100	1	0.01997
8:3693798:G:C	50	96	0.98	0.3765
8:3693886:A:G	50	98	0.98	0.3667
8:3693904:G:A	50	98	0.99	0.01997
8:3693977:T:C	50	100	1	0.01943
8:3694059:T:G	50	100	0.98	0.02832
8:3694065:T:C	50	96	0.98	0.3493
8:3694101:T:A	50	100	0.98	0.0187
8:3694112:G:T	49	100	0.98	0.03431
8:3694277:T:C	50	100	0.96	0.09041
8:3694320:G:A	50	96	0.9	0.2139
8:3694371:C:A	50	96	0.82	0.0276
8:3694505:G:C	50	94	0.94	0.1071
8:3694585:C:T	50	100	0.98	0.1511
8:3694591:A:G	50	100	0.97	0.0187
8:3694594:C:G	50	100	0.99	0.01398
8:3694619:C:T	50	98	1	0.03068
8:3694632:G:A	50	98	0.99	0.0817
8:3694688:G:A	50	98	0.98	0.4365
8:3694754:C:T	50	98	0.96	0.4976
8:3694768:G:A	50	98	0.99	0.08279
8:3694834:C:G	50	100	1	0.01906
8:3694869:T:C	50	100	0.95	0.01071
8:3694900:G:C	50	98	0.93	0.01053
8:3694912:C:T	50	100	1	0.01906
8:3695102:G:A	50	100	1	0.01906
8:3695151:G:A	50	100	1	0.2653
8:3695254:G:A	50	100	1	0.01906
8:3695380:G:A	50	100	1	0.0167
8:3695626:C:T	50	100	0.8	0.01198
8:3695689:T:A	50	98	1	0.1033
8:3695738:C:G	50	100	0.96	0.01943
8:3695796:T:C	50	98	0.99	0.02487
8:3695813:T:C	50	98	0.99	0.3849
8:3695995:G:A	50	100	0.99	0.04757
8:3696015:C:A	50	98	1	0.05955
8:3696020:C:G	50	100	1	0.01924
8:3696088:C:T	50	100	1	0.01924
8:3696179:G:C	50	98	0.99	0.4012
8:3696228:T:C	50	100	0.99	0.4199
8:3696276:T:C	50	96	0.99	0.0305
8:3696535:G:A	50	100	0.99	0.0305
8:3696608:G:A	50	100	0.99	0.2598
8:3696609:C:G	50	100	1	0.01924
8:3696651:C:A	50	100	1	0.01434
8:3696720:G:C	50	98	0.99	0.1089
8:3696876:A:T	50	98	1	0.2709
8:3697106:G:A	50	100	0.99	0.0305
8:3697128:C:T	50	100	0.8	0.01216
8:3697130:T:A	50	100	0.97	0.0285
8:3697228:T:A	50	100	1	0.01924
8:3697261:G:A	50	100	0.97	0.1607
8:3697273:A:G	50	100	0.98	0.01017
8:3697359:G:A	50	100	0.97	0.02869
8:3697515:G:A	50	100	1	0.01924
8:3697536:A:G	50	100	0.99	0.04793
8:3697624:A:G	50	100	1	0.01924
8:3697856:A:G	50	100	0.99	0.1688
8:3698000:A:C	50	98	0.99	0.4247
8:3698076:A:G	50	100	0.99	0.1095
8:3698117:C:T	50	100	0.99	0.1095
8:3698135:G:T	50	100	0.99	0.1238
8:3698212:T:C	50	100	0.99	0.1095
8:3698258:T:C	50	100	0.98	0.1278
8:3698308:G:C	50	100	1	0.01434
8:3698314:G:T	50	100	0.97	0.08842
8:3698384:C:G	50	100	0.99	0.1106
8:3698425:A:G	50	100	0.96	0.08079
8:3698448:C:T	50	100	0.99	0.1109
8:3698463:T:C	50	100	0.99	0.112
8:3698623:C:T	50	100	0.99	0.1095
8:3698637:T:C	50	100	0.97	0.03286
8:3698700:T:C	50	100	0.99	0.1097
8:3698746:A:C	50	100	0.99	0.1142
8:3698863:G:C	50	98	0.99	0.4355
8:3698921:T:C	50	100	0.97	0.03232
8:3698970:G:C	50	100	0.95	0.1075
8:3699102:T:C	50	100	1	0.01434
8:3699361:T:G	50	98	1	0.01979
8:3699422:C:G	50	100	1	0.01416
8:3699498:G:A	50	98	1	0.03141
8:3699579:A:G	50	100	0.96	0.01071
8:3699685:A:G	50	100	1	0.01416
8:3699812:G:T	50	100	1	0.305
8:3700074:A:C	50	96	0.99	0.1051
8:3700200:C:T	50	100	1	0.01961
8:3700202:C:G	50	98	0.99	0.08588
8:3700244:A:G	50	98	1	0.05102
8:3700293:A:G	50	98	0.99	0.4156
8:3700303:A:G	50	98	0.99	0.08497
8:3700466:A:G	50	96	1	0.08932
8:3700482:G:T	50	100	0.97	0.03413
8:3700516:G:A	50	100	1	0.01961
8:3700528:G:A	50	100	0.91	0.01634
8:3700676:C:T	50	98	0.99	0.0846
8:3700693:T:C	50	100	0.95	0.01452
8:3700711:G:A	50	98	0.98	0.08297
8:3700786:T:C	50	100	0.97	0.03395
8:3700922:A:G	50	100	1	0.01452
8:3700988:C:A	50	98	0.99	0.06518
8:3700991:C:T	50	98	1	0.01452
8:3701109:A:G	50	100	1	0.02052
8:3701122:G:C	50	100	1	0.01979
8:3701131:G:A	50	100	0.98	0.08751
8:3701291:G:C	50	100	1	0.03776
8:3701294:A:C	50	100	1	0.03776
8:3701334:T:A	50	100	0.99	0.2941
8:3701361:T:C	50	100	1	0.01452
8:3701413:T:A	50	100	1	0.03123
8:3701497:T:C	50	98	1	0.4165
8:3701537:T:A	50	100	1	0.05374
8:3701689:A:G	50	100	1	0.03395
8:3701691:T:C	50	100	1	0.03758
8:3701725:C:T	50	100	1	0.01616
8:3701746:A:G	50	98	1	0.4132
8:3701748:T:G	50	100	0.98	0.03686
8:3701796:C:T	50	100	1	0.01616
8:3701942:A:T	50	100	0.92	0.01471
8:3701996:G:C	50	100	1	0.02251
8:3702011:T:G	50	98	0.99	0.4089
8:3702055:A:G	50	100	1	0.01616
8:3702137:G:C	50	100	1	0.01471
8:3702144:G:A	50	100	1	0.01471
8:3702298:C:A	50	100	1	0.01634
8:3702306:G:T	50	100	1	0.01634
8:3702334:T:G	50	100	1	0.01489
8:3702382:T:C	50	100	0.93	0.01652
8:3702409:G:C	50	100	1	0.03468
8:3702423:C:T	50	100	1	0.01634
8:3702455:G:C	50	100	1	0.01398
8:3702501:G:A	50	100	0.98	0.01107
8:3702502:A:T	50	100	0.98	0.01107
8:3702516:G:T	50	100	1	0.01634
8:3702550:G:A	50	100	0.99	0.1258
8:3702568:T:C	50	100	1	0.01471
8:3702583:C:T	50	100	0.99	0.4542
8:3702689:G:A	50	100	1	0.05229
8:3702704:T:G	50	100	0.99	0.0679
8:3702727:G:C	50	100	0.99	0.4508
8:3702750:G:T	50	100	1	0.01489
8:3702831:T:C	50	100	1	0.01652
8:3702848:C:A	50	100	0.91	0.01652
8:3702947:G:A	50	100	0.97	0.04847
8:3703019:A:T	50	100	1	0.01471
8:3703020:T:G	50	100	1	0.03849
8:3703201:C:T	50	100	0.99	0.4548
8:3703238:C:T	50	100	0.97	0.3019
8:3703302:A:C	50	100	0.97	0.1173
8:3703322:C:A	50	100	1	0.03468
8:3703570:C:G	50	100	0.99	0.0374
8:3703585:G:A	50	100	0.98	0.4541
8:3703661:G:C	50	100	0.99	0.453
8:3703727:A:G	50	100	1	0.01471
8:3703755:C:T	50	100	0.99	0.4533
8:3703759:C:G	50	100	1	0.01471
8:3703795:G:C	50	100	0.99	0.0532
8:3703797:A:G	50	100	1	0.01489
8:3703830:G:C	50	100	0.99	0.05701
8:3703873:C:A	50	100	0.99	0.4546
8:3703951:C:G	50	100	0.98	0.0276
8:3703956:T:C	50	100	1	0.01779
8:3704022:G:A	50	100	0.99	0.03722
8:3704028:G:A	50	100	0.98	0.01107
8:3704248:T:G	50	100	1	0.01471
8:3704304:C:T	50	100	1	0.02106
8:3704356:C:T	50	100	0.98	0.1029
8:3704438:A:G	50	100	1	0.01471
8:3704519:G:A	50	100	0.98	0.1029
8:3704640:A:C	50	98	0.99	0.4314
8:3704679:T:G	50	98	0.99	0.3673
8:3704731:G:T	50	94	0.84	0.06972
8:3704871:G:C	50	100	0.99	0.05338
8:3704944:C:T	50	100	0.99	0.01743
8:3705005:C:T	50	100	1	0.03304
8:3705121:A:C	50	100	0.99	0.1289
8:3705140:C:T	50	98	1	0.03413
8:3705158:A:C	50	100	0.99	0.3802
8:3705165:G:T	50	100	0.99	0.3709
8:3705175:T:A	50	100	1	0.01452
8:3705203:A:G	50	100	0.99	0.3589
8:3705207:A:G	50	100	1	0.01452
8:3705209:G:A	50	100	1	0.01452
8:3705223:C:A	50	100	0.99	0.3637
8:3705278:G:C	50	100	1	0.3562
8:3705324:G:T	50	98	1	0.03413
8:3705375:C:A	50	100	0.83	0.01961
8:3705394:G:A	50	100	1	0.01452
8:3705423:G:A	50	100	0.98	0.3704
8:3705470:A:G	50	100	0.97	0.05174
8:3705526:G:A	50	100	1	0.03885
8:3705535:C:A	50	100	0.99	0.3967
8:3705620:G:A	50	100	0.99	0.01979
8:3705729:C:A	50	100	0.98	0.356
8:3705757:T:A	50	100	0.98	0.3725
8:3705798:G:C	50	100	1	0.0532
8:3705868:C:A	50	100	1	0.2876
8:3705875:C:T	50	100	0.99	0.01979
8:3705926:T:C	50	100	1	0.03413
8:3705987:G:A	50	98	0.99	0.283
8:3706033:G:A	50	100	1	0.01471
8:3706036:G:A	50	98	0.98	0.356
8:3706061:C:A	50	100	0.88	0.02542
8:3706092:T:G	50	100	1	0.03903
8:3706099:C:G	50	98	1	0.05519
8:3706103:C:T	50	98	1	0.05519
8:3706106:A:G	50	98	1	0.05519
8:3706124:T:C	50	100	0.99	0.05501
8:3706150:G:A	50	100	1	0.03413
8:3706153:T:C	50	100	1	0.05501
8:3706165:C:G	50	100	1	0.05519
8:3706270:T:C	50	96	0.99	0.4109
8:3706285:T:C	50	98	0.99	0.4112
8:3706300:G:T	50	98	1	0.0866
8:3706354:T:A	50	98	0.99	0.4118
8:3706361:A:G	50	98	0.99	0.3569
8:3706375:A:G	50	100	1	0.02269
8:3706446:A:C	50	100	1	0.05465
8:3706522:C:G	50	98	1	0.4119
8:3706527:C:T	50	98	1	0.3571
8:3706556:T:C	50	98	1	0.4119
8:3706604:A:G	50	98	1	0.3571
8:3706625:C:A	50	100	1	0.03177
8:3706659:A:T	50	100	0.98	0.04012
8:3706675:C:A	50	98	1	0.3571
8:3706692:G:A	50	98	0.83	0.02415
8:3706722:A:G	50	98	1	0.4118
8:3706760:A:G	50	100	0.99	0.07044
8:3706792:C:T	50	98	1	0.4188
8:3706821:G:C	50	100	0.96	0.01961
8:3706859:A:C	50	98	1	0.4101
8:3706861:C:T	50	100	0.97	0.3784
8:3706862:C:G	50	98	0.99	0.4098
8:3706918:T:A	50	98	1	0.4118
8:3706921:A:T	50	98	1	0.3566
8:3707046:A:G	50	98	1	0.3909
8:3707054:A:G	50	100	1	0.05483
8:3707067:C:A	50	100	1	0.0472
8:3707113:C:T	50	100	0.96	0.1033
8:3707219:G:T	50	100	1	0.04031
8:3707389:A:G	50	100	0.99	0.07135
8:3707390:A:G	50	100	0.84	0.1173
8:3707397:G:A	50	98	1	0.3519
8:3707457:G:C	50	100	1	0.03431
8:3707469:C:T	50	100	1	0.01471
8:3707483:G:C	50	98	1	0.3549
8:3707591:C:T	50	100	1	0.01452
8:3707616:T:C	50	100	1	0.01452
8:3707670:C:T	50	98	1	0.3212
8:3707709:G:A	50	100	1	0.04031
8:3707858:G:T	50	100	0.94	0.03686
8:3707938:T:C	50	98	1	0.0541
8:3708197:C:G	50	100	1	0.03431
8:3708208:G:C	50	100	0.98	0.08696
8:3708249:T:C	50	100	1	0.03377
8:3708378:C:T	50	98	0.99	0.1905
8:3708530:T:C	50	100	1	0.01452
8:3708534:G:C	50	100	1	0.01452
8:3708551:G:C	50	100	1	0.03431
8:3708584:T:C	50	100	1	0.0886
8:3708639:T:G	50	100	1	0.0886
8:3708685:C:G	50	100	0.97	0.1077
8:3708713:G:A	50	98	1	0.284
8:3708844:T:C	50	98	0.73	0.02923
8:3708902:G:C	50	100	0.99	0.08733
8:3708904:C:G	50	100	1	0.03377
8:3708945:G:A	50	100	0.99	0.08733
8:3708997:G:A	50	100	0.94	0.1138
8:3709011:G:A	50	100	0.98	0.08588
8:3709075:C:T	50	100	0.99	0.08733
8:3709093:T:G	50	100	0.99	0.08569
8:3709258:T:C	50	100	0.99	0.08424
8:3709269:T:G	50	100	0.98	0.08442
8:3709330:C:T	50	100	0.96	0.07081
8:3709587:G:A	50	100	0.98	0.08533
8:3709621:T:C	50	100	0.99	0.08515
8:3709649:C:T	48	100	1	0.03395
8:3709714:G:A	40	82.5	0.99	0.3263
8:3709746:G:A	49	98	0.99	0.4143
8:3709854:T:C	50	100	1	0.01471
8:3709893:A:G	50	100	0.99	0.4105
8:3709894:T:C	50	100	0.99	0.3257
8:3710032:C:G	50	100	0.99	0.0699
8:3710152:T:C	50	100	0.99	0.3257
8:3710155:G:A	50	100	1	0.01452
8:3710157:G:C	50	100	0.99	0.3252
8:3710188:G:A	50	100	0.99	0.3228
8:3710214:C:T	50	100	0.99	0.3253
8:3710229:G:A	50	100	0.99	0.3252
8:3710233:A:G	50	100	0.99	0.3252
8:3710238:T:C	50	98	1	0.03395
8:3710270:C:T	50	100	0.99	0.03195
8:3710520:G:A	50	100	0.98	0.3243
8:3710626:A:T	50	100	0.99	0.3235
8:3710659:C:A	50	100	0.98	0.4096
8:3710679:G:A	50	100	0.98	0.2976
8:3710694:G:A	50	100	0.99	0.3235
8:3710695:C:T	50	100	0.99	0.3237
8:3710725:G:A	50	100	0.99	0.3235
8:3710736:A:T	50	100	0.99	0.3235
8:3710742:C:T	50	100	0.98	0.4101
8:3710771:A:G	50	100	0.99	0.3233
8:3710774:G:A	50	100	0.99	0.3235
8:3710786:C:G	50	100	0.99	0.3235
8:3710805:A:G	50	100	0.98	0.3235
8:3710817:G:C	50	98	1	0.03413
8:3710868:C:T	50	98	0.99	0.2899
8:3710968:C:G	50	100	0.98	0.3932
8:3711012:T:C	50	100	0.98	0.03268
8:3711105:T:C	50	100	0.99	0.0138
8:3711181:C:T	50	100	0.98	0.03159
8:3711282:A:C	50	100	0.98	0.0719
8:3711284:A:G	50	100	0.98	0.03413
8:3711417:C:T	50	100	1	0.03359
8:3711464:A:T	50	100	0.99	0.3239
8:3711553:C:G	50	100	0.97	0.02905
8:3711561:C:T	50	100	0.92	0.0285
8:3711669:G:A	50	100	0.99	0.3228
8:3711672:C:G	50	98	0.99	0.2887
8:3711675:C:G	50	100	0.92	0.03686
8:3711697:T:C	50	100	0.99	0.3293
8:3711720:T:C	50	100	0.97	0.392
8:3711745:A:T	50	100	0.99	0.3228
8:3711757:A:T	50	100	0.98	0.3228
8:3711863:A:T	50	100	1	0.03322
8:3711870:G:A	50	100	0.98	0.3228
8:3711884:C:T	50	100	0.98	0.3228
8:3711909:A:C	50	100	0.97	0.07135
8:3711959:G:A	50	100	0.98	0.3232
8:3711971:C:T	50	100	0.98	0.3232
8:3711972:G:A	50	100	0.92	0.0285
8:3711988:T:C	50	100	0.98	0.03468
8:3711998:G:C	50	100	0.99	0.0138
8:3712017:G:A	50	98	0.93	0.03758
8:3712021:T:C	50	98	0.98	0.2896
8:3712065:T:C	50	100	0.98	0.3237
8:3712164:C:T	50	86	0.78	0.08333
8:3712179:C:G	50	100	0.98	0.3232
8:3712223:C:A	50	100	0.98	0.3233
8:3712226:G:C	50	98	1	0.03413
8:3712234:A:T	50	100	0.98	0.3233
8:3712244:C:A	50	100	0.98	0.3232
8:3712275:T:G	50	100	0.97	0.04866
8:3712279:G:A	50	100	0.98	0.4109
8:3712312:T:C	50	100	0.98	0.3237
8:3712345:T:C	50	100	0.98	0.03486
8:3712351:G:C	48	100	0.98	0.4105
8:3712406:C:G	48	85.4	0.9	0.4815
8:3712410:C:G	42	81	0.82	0.1803
8:3712414:C:G	50	98	0.94	0.3707
8:3712418:C:G	50	86	0.91	0.4882
8:3712446:G:C	50	88	0.88	0.4586
8:3712450:G:C	50	100	0.96	0.0345
8:3712582:A:G	50	100	1	0.01471
8:3712593:T:C	50	100	0.98	0.3962
8:3712649:C:T	50	100	0.96	0.3239
8:3712673:G:A	50	100	0.98	0.4105
8:3712795:T:C	50	100	0.98	0.3232
8:3712864:G:C	50	100	0.98	0.05719
8:3712868:C:T	50	100	0.98	0.3214
8:3712893:T:C	50	100	0.98	0.3282
8:3712913:C:G	50	100	0.97	0.02905
8:3712926:A:G	50	100	0.98	0.3214
8:3713043:C:A	50	98	0.96	0.4134
8:3713078:G:A	50	100	0.97	0.09877
8:3713080:C:T	50	100	0.98	0.3199
8:3713096:T:C	50	100	0.98	0.3199
8:3713138:G:A	50	100	1	0.0325
8:3713192:T:A	50	98	0.94	0.03304
8:3713233:C:T	50	100	0.98	0.3201
8:3713263:A:C	50	100	0.98	0.3199
8:3713281:T:A	50	100	0.98	0.3199
8:3713323:T:C	50	100	0.85	0.01543
8:3713335:G:A	50	100	0.98	0.3203
8:3713364:T:C	50	98	0.98	0.3203
8:3713381:G:C	50	100	0.98	0.3203
8:3713388:C:T	50	100	0.98	0.3203
8:3713393:A:G	50	100	0.98	0.3909
8:3713422:C:T	50	98	1	0.03431
8:3713439:G:A	50	98	0.98	0.3288
8:3713532:T:C	50	100	1	0.07153
8:3713585:G:C	50	100	1	0.03068
8:3713671:A:C	50	100	0.98	0.06754
8:3713726:C:T	50	100	0.97	0.3208
8:3713750:T:C	50	100	0.98	0.3208
8:3713887:T:G	50	100	0.98	0.3597
8:3714142:G:A	50	100	0.99	0.3722
8:3714149:G:T	50	100	0.98	0.1033
8:3714191:G:A	50	100	1	0.03413
8:3714194:C:G	50	100	0.96	0.1344
8:3714557:A:G	40	97.5	0.96	0.1329
8:3714560:C:A	43	83.7	0.96	0.4056
8:3714588:C:T	50	86	0.93	0.1238
8:3714605:C:T	50	98	0.92	0.0285
8:3714609:C:T	48	95.8	0.96	0.3793
8:3714757:C:A	50	98	0.96	0.06409
8:3714916:G:C	50	98	0.98	0.4034
8:3715287:T:C	50	100	0.98	0.1206
8:3715288:G:T	50	100	0.98	0.1206
8:3715333:T:C	50	100	0.98	0.1206
8:3715523:C:G	50	94	0.98	0.43120000000000003
8:3715534:A:C	50	100	0.99	0.01507
8:3715542:T:A	50	98	0.77	0.01906
8:3715548:G:T	50	96	0.98	0.4074
8:3715709:T:A	50	100	0.97	0.1393
8:3715770:C:T	50	100	0.97	0.0866
8:3715851:G:T	50	100	0.99	0.2631
8:3715945:T:C	50	100	0.97	0.08751
8:3716016:A:G	50	100	0.97	0.4499
8:3716044:G:A	50	100	0.97	0.4499
8:3716048:G:A	50	100	0.97	0.4027
8:3716214:C:T	50	100	0.96	0.1216
8:3716224:A:C	50	100	0.98	0.3266
8:3716254:T:G	50	100	0.97	0.0866
8:3716270:G:A	50	98	0.98	0.2774
8:3716406:C:G	50	100	1	0.03159
8:3716466:A:G	50	100	0.97	0.08787
8:3716473:T:G	50	98	0.82	0.04121
8:3716488:C:T	50	100	1	0.03268
8:3716572:G:T	50	98	0.97	0.323
8:3716580:C:G	50	98	0.97	0.323
8:3716719:C:T	50	100	0.97	0.08497
8:3716759:G:A	50	100	0.88	0.02614
8:3716774:G:A	50	100	1	0.03214
8:3716789:T:G	50	100	0.97	0.08388
8:3716794:T:A	50	100	1	0.03214
8:3716865:G:C	50	100	0.97	0.05374
8:3717001:G:C	50	96	0.95	0.388
8:3717164:G:A	50	100	0.97	0.1224
8:3717225:G:A	50	98	0.95	0.02215
8:3717239:T:C	50	100	0.97	0.04775
8:3717268:T:G	50	96	0.95	0.3184
8:3717286:C:T	50	96	0.95	0.09895
8:3717352:T:C	50	100	0.92	0.1211
8:3717417:C:T	50	100	0.95	0.01452
8:3717449:T:A	50	96	0.95	0.3163
8:3717450:G:C	50	100	0.93	0.132
8:3717571:T:G	50	98	0.95	0.1222
8:3717637:G:A	50	98	0.92	0.1687
8:3717698:T:G	50	96	0.94	0.3184
8:3717699:T:A	50	96	0.93	0.3155
8:3717751:T:G	50	96	0.93	0.4163
8:3717784:T:C	50	94	0.93	0.3168
8:3717789:G:C	50	100	0.95	0.03086
8:3717791:T:C	50	100	0.96	0.0138
8:3717844:A:T	50	100	0.87	0.02778
8:3717850:A:G	50	100	0.96	0.04049
8:3717912:C:T	50	94	0.92	0.3155
8:3717930:G:T	50	96	0.84	0.1046
8:3717987:C:T	50	94	0.92	0.3125
8:3718040:G:C	50	100	0.92	0.03086
8:3718407:G:A	50	94	0.84	0.1886
8:3718495:T:A	50	96	0.95	0.01416
8:3718512:G:C	50	98	0.78	0.03722
8:3718868:G:A	50	94	0.73	0.2734
8:3718998:G:T	50	96	0.92	0.0581
8:3719045:T:C	50	100	0.86	0.04375
8:3719239:G:C	50	88	0.81	0.3782
8:3719266:C:T	50	100	0.78	0.03649
8:3719373:T:G	50	96	0.9	0.1469
8:3719464:G:C	50	100	0.92	0.1242
8:3719584:G:T	50	100	0.86	0.1516
8:3719623:C:T	50	98	0.91	0.05664
8:3719730:A:G	50	100	0.81	0.2268
8:3719910:T:G	50	100	0.94	0.03558
8:3719953:G:C	50	100	0.96	0.1166
8:3719968:A:C	50	98	0.91	0.3052
8:3719977:G:C	50	96	0.91	0.4795
8:3720000:T:C	50	96	0.89	0.4421
8:3720032:C:G	50	100	0.91	0.3591
8:3720037:G:C	50	98	0.91	0.0187
8:3720067:C:T	50	98	0.91	0.3079
8:3720218:G:T	50	96	0.91	0.4633
8:3720282:A:G	50	100	0.98	0.0748
8:3720336:A:T	50	96	0.92	0.4588
8:3720403:G:A	50	96	0.91	0.4804
8:3720510:C:T	50	100	0.94	0.0158
8:3720600:G:C	50	100	0.99	0.01089
8:3720655:A:C	50	98	0.95	0.01743
8:3720731:G:T	50	98	0.89	0.1342
8:3720733:G:T	50	98	0.89	0.1342
8:3720782:C:T	50	100	0.98	0.03595
8:3720871:G:C	50	100	0.98	0.06463
8:3720910:G:A	50	100	0.96	0.0679
8:3721128:C:T	50	100	0.98	0.2202
8:3721154:G:T	50	100	0.98	0.2867
8:3721156:G:T	50	100	0.98	0.2213
8:3721209:T:G	50	100	0.98	0.2204
8:3721222:G:C	50	100	0.98	0.1418
8:3721296:C:A	50	98	0.92	0.04702
8:3721332:G:C	50	100	1	0.01089
8:3721633:C:A	50	100	0.98	0.3535
8:3721747:C:G	50	100	0.98	0.06518
8:3721772:G:C	50	100	0.95	0.05138
8:3721787:T:C	50	100	0.98	0.06481
8:3721794:T:C	50	100	0.97	0.06481
8:3721890:T:G	50	100	0.98	0.065
8:3722153:G:A	50	100	1	0.01888
8:3722191:C:T	50	100	0.98	0.2698
8:3722202:G:A	50	100	0.97	0.323
8:3722244:A:G	50	100	0.98	0.2658
8:3722263:A:G	50	100	0.82	0.02197
8:3722502:G:T	50	96	0.93	0.4174
8:3722507:G:C	50	100	0.99	0.2006
8:3722560:G:A	50	100	0.99	0.2658
8:3722565:C:T	50	100	0.95	0.01961
8:3722604:G:A	50	100	0.94	0.3462
8:3722622:T:G	50	92	0.81	0.1053
8:3722684:C:A	50	100	1	0.01888
8:3722697:T:G	50	100	0.98	0.01834
8:3722737:G:C	50	100	0.98	0.0167
8:3722816:G:T	50	100	0.94	0.2613
8:3722835:T:G	50	100	0.99	0.04139
8:3722846:C:T	50	100	0.99	0.3003
8:3722848:A:C	50	100	0.97	0.02288
8:3723001:T:C	50	100	0.99	0.2004
8:3723120:G:A	50	100	1	0.0187
8:3723166:C:A	50	100	1	0.01906
8:3723175:G:A	50	100	1	0.01888
8:3723234:C:T	50	100	0.99	0.3012
8:3723235:A:G	50	100	0.99	0.2691
8:3723253:G:A	50	100	1	0.01852
8:3723310:C:A	50	100	1	0.04484
8:3723344:G:A	50	100	0.99	0.3001
8:3723482:T:C	50	100	0.97	0.05102
8:3723497:C:A	50	100	1	0.3166
8:3723508:G:A	50	100	1	0.3166
8:3723562:A:G	50	100	0.99	0.3003
8:3723579:C:A	50	100	0.99	0.3166
8:3723600:C:T	50	100	0.99	0.2004
8:3723630:A:T	50	100	1	0.01888
8:3723635:T:C	50	100	0.99	0.3166
8:3723694:A:G	50	100	1	0.3361
8:3723717:C:G	50	100	0.98	0.05356
8:3723796:C:T	50	100	1	0.3359
8:3723871:C:T	50	100	0.99	0.3515
8:3723928:T:C	50	100	0.99	0.3166
8:3724192:C:G	50	100	0.99	0.2972
8:3724217:C:G	50	100	0.99	0.02778
8:3724290:C:T	50	100	0.98	0.2146
8:3724296:C:A	50	100	0.99	0.3415
8:3724407:G:A	50	100	0.99	0.1156
8:3724505:C:T	50	100	0.98	0.2013
8:3724582:G:A	50	100	0.99	0.3163
8:3724626:A:C	50	100	0.98	0.3164
8:3724661:A:G	50	100	0.98	0.1747
8:3725013:C:T	50	100	0.99	0.1812
8:3725027:G:C	50	100	0.98	0.3417
8:3725226:C:T	50	100	0.98	0.1554
8:3725237:C:G	50	100	0.98	0.04739
8:3725248:G:A	50	100	0.98	0.01144
8:3725285:C:T	50	100	1	0.01888
8:3725318:T:C	50	100	0.97	0.2985
8:3725342:C:A	50	100	0.97	0.2999
8:3725351:G:T	50	100	0.98	0.1592
8:3725360:G:C	50	100	0.93	0.02723
8:3725362:C:G	50	100	0.97	0.2347
8:3725372:G:A	50	100	0.98	0.155
8:3725381:G:C	50	100	0.98	0.155
8:3725448:C:T	50	100	1	0.04575
8:3725524:A:C	50	100	0.91	0.03631
8:3725550:C:T	50	100	1	0.02088
8:3725570:C:G	50	100	0.93	0.02741
8:3725856:A:G	50	100	1	0.0207
8:3725926:C:G	50	100	0.94	0.03522
8:3725955:C:T	50	100	0.93	0.02778
8:3725981:T:C	50	100	0.96	0.07752
8:3725990:G:A	50	100	0.93	0.02741
8:3726003:C:T	50	100	0.94	0.03141
8:3726140:T:C	50	98	0.92	0.4005
8:3726250:A:C	50	100	0.95	0.333
8:3726256:C:T	50	98	0.96	0.2941
8:3726550:T:C	50	100	0.99	0.02578
8:3726613:A:G	50	100	1	0.01943
8:3726655:A:G	50	100	0.96	0.3066
8:3726730:A:G	50	100	0.95	0.03468
8:3726748:G:T	50	100	0.96	0.2665
8:3726863:A:T	50	100	1	0.01961
8:3726901:A:G	50	98	0.93	0.3043
8:3727027:C:T	50	100	0.95	0.02669
8:3727036:A:G	50	100	0.95	0.02669
8:3727278:C:T	50	100	0.6	0.01035
8:3727310:G:C	50	100	0.95	0.2142
8:3727536:G:A	50	100	0.94	0.02542
8:3727760:T:C	50	100	0.94	0.07008
8:3727769:T:C	50	100	0.89	0.05156
8:3727830:G:C	50	100	0.9	0.06082
8:3727927:G:A	50	100	0.96	0.01834
8:3727928:G:A	50	94	0.86	0.2264
8:3728074:T:C	50	98	0.98	0.0236
8:3728195:A:C	50	92	0.86	0.05628
8:3728315:C:T	50	100	0.86	0.03722
8:3728334:C:T	50	96	0.8	0.2137
8:3728371:C:A	50	98	0.86	0.1501
8:3728445:A:G	50	94	0.83	0.258
8:3728488:A:C	50	90	0.78	0.185
8:3728496:A:C	50	100	0.77	0.01961
8:3728539:G:T	50	90	0.78	0.3486
8:3728552:T:C	50	96	0.84	0.2335
8:3728598:A:C	50	94	0.84	0.2756
8:3728612:C:G	50	100	0.82	0.01997
8:3728686:T:C	50	100	0.82	0.0158
8:3728710:G:C	50	96	0.81	0.2582
8:3728802:T:C	50	98	0.83	0.0305
8:3728929:A:C	50	100	0.75	0.01289
8:3729296:G:A	50	96	0.88	0.2324
8:3729569:T:A	50	100	0.96	0.04884
8:3729572:G:A	50	98	0.97	0.05011
8:3729658:G:A	50	98	0.94	0.1832
8:3729666:C:G	50	98	0.96	0.3584
8:3729687:T:A	50	96	0.94	0.2286
8:3729710:C:T	50	98	0.96	0.07026
8:3729798:G:A	50	100	0.94	0.03558
8:3729875:A:G	49	100	0.95	0.05102
8:3729976:C:T	22	86.4	0.97	0.05483
8:3730017:T:G	24	91.7	0.97	0.05428
8:3730030:C:G	25	92	0.97	0.05428
8:3730100:C:T	50	98	0.96	0.1416
8:3730243:G:C	50	98	0.97	0.4138
8:3730265:A:G	50	96	0.95	0.2415
8:3730298:G:C	50	96	0.96	0.3172
8:3730435:T:C	50	96	0.97	0.4428
8:3730449:C:G	50	96	0.97	0.4444
8:3730508:G:C	50	100	0.91	0.02778
8:3730533:C:T	50	98	0.94	0.1227
8:3730578:C:T	50	100	0.96	0.146
8:3730893:C:G	50	100	0.97	0.04212
8:3730900:C:A	50	96	0.97	0.08406
8:3731009:T:A	50	96	0.97	0.4267
8:3731066:C:T	50	100	0.95	0.1692
8:3731083:T:C	50	100	0.97	0.2308
8:3731158:T:A	50	98	0.98	0.09405
8:3731172:T:C	50	100	0.97	0.2818
8:3731245:T:C	50	96	0.96	0.2117
8:3731307:C:G	50	96	0.99	0.08351
8:3731474:G:C	50	98	0.97	0.05447
8:3731494:T:C	50	98	0.9	0.1438
8:3731534:T:G	50	98	0.9	0.1445
8:3731576:T:C	50	94	0.95	0.04866
8:3731702:G:C	50	100	0.68	0.0305
8:3731759:C:G	50	100	0.94	0.1434
8:3731819:T:C	50	98	0.81	0.03558
8:3731893:G:A	50	98	0.97	0.07789
8:3731968:G:C	50	100	0.96	0.05029
8:3731979:A:G	50	98	0.95	0.2151
8:3732014:C:G	50	98	0.98	0.1505
8:3732229:C:T	50	100	1	0.07099
8:3732254:C:A	50	100	0.97	0.2298
8:3732375:G:T	50	100	0.97	0.1463
8:3732389:C:G	50	100	0.98	0.2444
8:3732456:T:G	50	100	0.98	0.3413
8:3732468:T:C	50	100	0.98	0.3591
8:3732570:T:G	50	98	0.97	0.4386
8:3732685:C:T	50	100	0.98	0.2525
8:3732750:C:G	50	100	0.99	0.01198
8:3732799:G:A	50	100	0.97	0.2529
8:3732966:C:T	50	100	0.99	0.06954
8:3733021:G:A	50	100	1	0.04448
8:3733088:A:G	50	100	0.99	0.1167
8:3733137:G:C	50	100	0.98	0.3664
8:3733353:A:C	50	100	0.96	0.02269
8:3733377:A:C	50	100	1	0.02487
8:3733505:C:T	50	100	0.99	0.3814
8:3733565:G:A	50	100	0.99	0.2464
8:3733618:C:T	50	100	0.99	0.3606
8:3733755:A:G	50	100	1	0.1182
8:3733797:A:T	50	100	1	0.04466
8:3733999:C:A	50	100	1	0.03849
8:3734419:A:G	50	100	1	0.03794
8:3734448:C:T	50	100	1	0.1238
8:3734492:C:T	50	100	1	0.1245
8:3734618:G:A	50	100	0.99	0.3573
8:3734655:G:A	50	100	1	0.3099
8:3734760:C:G	50	100	1	0.03849
8:3734780:T:C	50	100	1	0.07044
8:3734829:C:T	50	100	1	0.03831
8:3734858:G:A	50	100	1	0.3811
8:3734899:G:C	50	100	1	0.07044
8:3735163:T:C	50	100	1	0.01834
8:3735228:G:T	50	100	0.97	0.2231
8:3735474:G:A	50	100	1	0.1178
8:3735500:G:A	50	100	1	0.01743
8:3735539:C:A	50	100	0.97	0.03922
8:3735664:T:G	50	100	1	0.0187
8:3735824:A:T	50	100	0.99	0.1202
8:3735868:T:C	50	100	0.99	0.329
8:3735891:A:G	50	100	1	0.3813
8:3735914:C:T	50	100	1	0.3813
8:3735926:G:T	50	100	0.98	0.1195
8:3735935:C:T	50	100	0.97	0.0305
8:3736022:G:T	50	100	0.98	0.01235
8:3736120:A:C	50	100	1	0.1287
8:3736284:C:A	50	100	0.97	0.02814
8:3736325:T:G	50	100	0.99	0.2326
8:3736445:A:C	50	100	1	0.2346
8:3736464:C:T	50	100	0.99	0.2184
8:3736515:G:C	50	100	1	0.138
8:3736535:T:G	50	100	1	0.01834
8:3736557:G:A	50	100	0.99	0.2289
8:3736577:C:A	50	100	1	0.1886
8:3736656:C:T	50	100	1	0.3698
8:3736680:C:T	50	100	0.99	0.3756
8:3736681:C:T	50	100	1	0.4203
8:3736696:G:T	50	100	1	0.3756
8:3736723:G:C	50	100	1	0.03649
8:3736765:T:C	50	100	1	0.3822
8:3736813:C:T	50	100	1	0.08007
8:3736815:G:A	50	100	0.99	0.3858
8:3736860:G:C	50	100	1	0.3825
8:3736916:C:T	50	98	1	0.3825
8:3736984:G:A	50	100	1	0.04484
8:3737079:T:C	50	100	1	0.3696
8:3737247:A:G	50	100	1	0.1334
8:3737258:T:C	50	100	1	0.01289
8:3737301:C:T	49	100	1	0.1316
8:3737309:G:C	50	100	0.99	0.02505
8:3737353:C:T	50	100	0.96	0.05973
8:3737362:T:A	50	100	0.98	0.07081
8:3737384:T:C	50	100	1	0.132
8:3737598:G:A	50	100	1	0.348
8:3737603:A:G	50	100	1	0.1187
8:3737758:T:C	50	100	1	0.01289
8:3737795:C:A	50	98	1	0.4049
8:3737916:T:C	50	100	1	0.1912
8:3737954:G:C	50	100	1	0.05828
8:3738045:G:C	50	100	1	0.02269
8:3738097:C:T	50	100	1	0.07771
8:3738146:C:T	50	100	1	0.08696
8:3738216:G:A	50	100	1	0.3635
8:3738261:T:C	50	100	1	0.07771
8:3738326:A:G	50	100	1	0.3638
8:3738327:T:A	50	100	0.99	0.01471
8:3738395:A:C	50	100	0.98	0.065
8:3738412:G:A	50	100	1	0.07789
8:3738534:C:T	50	100	1	0.03903
8:3738551:C:G	50	100	1	0.06282
8:3738583:G:A	50	100	1	0.07789
8:3738605:T:G	50	100	1	0.07771
8:3738617:C:G	50	100	0.96	0.07988
8:3738671:A:G	50	100	1	0.07771
8:3738769:A:C	50	100	0.99	0.1405
8:3738797:G:A	50	100	0.99	0.07716
8:3738812:G:C	50	100	0.99	0.07716
8:3738842:G:C	50	100	0.77	0.01779
8:3738845:A:G	50	100	0.99	0.234
8:3738847:C:T	50	100	0.99	0.234
8:3738886:T:C	50	100	0.99	0.07771
8:3738929:T:G	50	100	0.99	0.1901
8:3738932:C:G	50	100	0.99	0.4417
8:3738940:G:A	50	100	0.99	0.09078
8:3738948:G:A	50	100	0.99	0.07752
8:3739064:C:G	50	100	1	0.063
8:3739094:G:T	50	100	1	0.1182
8:3739108:G:C	50	100	0.99	0.01452
8:3739182:G:A	50	100	1	0.07752
8:3739189:G:A	50	100	1	0.07752
8:3739224:T:C	50	100	1	0.3152
8:3739308:A:G	50	100	1	0.07752
8:3739337:T:C	50	100	1	0.0768
8:3739434:T:C	50	100	1	0.063
8:3739452:C:T	50	100	1	0.07752
8:3739541:T:A	50	100	1	0.02233
8:3739557:A:G	50	100	1	0.07752
8:3739571:G:A	50	100	1	0.1196
8:3739600:A:C	50	100	1	0.01489
8:3739647:A:G	50	98	0.97	0.03976
8:3739919:T:C	50	100	1	0.07734
8:3739999:T:A	50	100	1	0.07734
8:3740010:A:G	50	100	1	0.07752
8:3740015:T:C	50	100	1	0.01725
8:3740034:C:A	50	100	1	0.07825
8:3740064:A:G	50	100	1	0.063
8:3740099:A:G	50	100	1	0.07734
8:3740154:G:A	50	100	1	0.07734
8:3740222:C:G	50	100	1	0.01725
8:3740228:C:T	50	100	1	0.1362
8:3740278:C:G	50	100	1	0.07571
8:3740422:T:A	50	100	1	0.01725
8:3740428:G:C	50	100	1	0.07771
8:3740465:G:C	50	100	1	0.07861
8:3740475:C:A	50	100	1	0.07861
8:3740486:C:T	50	100	0.98	0.04049
8:3740527:T:C	50	100	0.99	0.1151
8:3740587:G:A	50	100	1	0.01725
8:3740715:G:C	50	100	0.92	0.0118
8:3740815:G:T	50	100	0.99	0.1336
8:3740852:T:C	50	100	0.98	0.213
8:3740944:A:G	50	100	1	0.07062
8:3741030:C:T	50	100	0.98	0.1118
8:3741036:C:G	50	100	1	0.05628
8:3741081:G:C	50	100	0.97	0.1189
8:3741085:G:C	50	100	1	0.05737
8:3741150:G:A	50	100	0.99	0.213
8:3741234:A:C	48	89.6	0.98	0.1865
8:3741248:G:C	46	95.7	0.82	0.01598
8:3741280:C:T	50	98	0.98	0.1585
8:3741311:T:G	50	100	1	0.07244
8:3741375:T:A	50	100	1	0.3702
8:3741401:A:C	50	100	0.99	0.03304
8:3741496:C:G	50	100	1	0.01489
8:3741685:T:A	50	100	1	0.04847
8:3741690:C:G	50	100	0.98	0.1788
8:3741772:G:A	50	100	1	0.02832
8:3742014:G:T	50	100	1	0.4955
8:3742041:C:A	50	100	0.97	0.04829
8:3742050:A:G	50	100	0.99	0.4123
8:3742232:T:C	50	100	1	0.01434
8:3742435:T:A	50	100	0.98	0.03722
8:3742533:A:G	50	100	1	0.03341
8:3742610:G:A	50	100	1	0.04321
8:3742667:A:G	50	100	1	0.3707
8:3742845:G:T	50	100	0.95	0.01743
8:3742848:G:C	50	100	0.99	0.1271
8:3742929:T:C	50	100	1	0.04303
8:3742950:A:G	50	100	0.95	0.01271
8:3743032:G:C	50	100	1	0.0541
8:3743033:T:C	50	100	1	0.04739
8:3743221:T:C	50	100	1	0.4966
8:3743346:G:T	50	100	0.97	0.1075
8:3743360:T:C	50	100	0.99	0.191
8:3743410:C:T	50	100	1	0.4178
8:3743583:G:A	50	100	0.99	0.4
8:3743614:C:G	50	100	0.97	0.1089
8:3743615:G:C	50	100	0.98	0.04303
8:3743764:G:A	50	100	1	0.0167
8:3743868:G:T	50	100	0.98	0.04648
8:3744101:C:T	50	100	1	0.06155
8:3744165:G:C	50	100	0.98	0.09187
8:3744307:G:C	50	100	1	0.1786
8:3744312:G:A	50	100	0.98	0.1883
8:3744348:C:G	50	100	1	0.04938
8:3744575:A:C	50	100	1	0.1785
8:3744723:G:C	50	100	0.98	0.0423
8:3744737:C:T	50	100	0.97	0.0443
8:3744913:G:C	50	100	0.99	0.1663
8:3744951:G:A	50	100	1	0.04648
8:3745324:T:C	50	100	1	0.02542
8:3745331:C:T	50	100	0.98	0.3604
8:3745407:T:G	50	100	1	0.1779
8:3745638:A:G	50	98	0.99	0.1745
8:3745765:C:G	50	100	0.91	0.07226
8:3745867:A:G	50	100	0.98	0.01489
8:3745946:G:A	50	100	1	0.03395
8:3746052:C:T	50	100	1	0.01107
8:3746113:C:A	50	100	0.99	0.3613
8:3746161:C:T	50	100	1	0.0187
8:3746428:G:C	50	100	1	0.2019
8:3746496:G:C	50	100	0.99	0.3867
8:3746527:A:G	50	100	1	0.06772
8:3746687:A:G	50	100	1	0.1879
8:3746690:T:C	50	100	0.99	0.0728
8:3746752:G:A	50	98	1	0.1342
8:3746853:G:A	50	100	0.97	0.0423
8:3746943:C:T	50	100	1	0.1331
8:3746971:C:T	50	100	1	0.08152
8:3746999:T:C	50	100	1	0.3626
8:3747064:G:A	50	100	1	0.3624
8:3747126:T:C	50	100	1	0.1881
8:3747196:G:C	50	98	1	0.3459
8:3747433:G:T	50	100	0.99	0.3607
8:3747715:C:T	50	100	0.99	0.09132
8:3747849:T:C	50	100	0.88	0.01979
8:3747939:T:C	50	98	1	0.1881
8:3747961:T:A	50	100	0.99	0.09187
8:3748030:C:T	50	100	1	0.1516
8:3748059:G:C	50	100	1	0.0276
8:3748301:A:T	50	100	0.97	0.0423
8:3748748:T:C	49	100	1	0.1051
8:3748872:C:T	50	98	0.98	0.3462
8:3748876:A:T	50	100	1	0.1883
8:3748880:T:G	50	100	0.98	0.03577
8:3748936:T:C	50	100	1	0.07607
8:3749009:A:C	50	100	1	0.1885
8:3749063:A:G	50	100	0.96	0.07879
8:3749280:C:A	50	98	0.98	0.3526
8:3749381:G:A	50	100	1	0.1843
8:3749447:G:T	50	100	0.96	0.08115
8:3749611:T:C	50	100	1	0.1919
8:3749665:G:C	50	100	1	0.08569
8:3749693:T:G	50	100	0.99	0.169
8:3749753:T:C	50	100	1	0.1233
8:3750009:A:C	50	98	0.98	0.01362
8:3750060:T:G	50	100	0.99	0.2734
8:3750269:C:T	50	100	1	0.01852
8:3750371:C:T	50	100	0.97	0.0984
8:3750431:T:G	50	100	0.97	0.02197
8:3750493:T:C	50	98	0.97	0.1977
8:3750516:C:T	49	100	0.96	0.0984
8:3750611:T:C	50	100	0.99	0.1772
8:3750620:T:C	50	100	0.95	0.08479
8:3750981:G:A	50	100	0.72	0.03504
8:3751027:C:G	50	100	0.99	0.02596
8:3751062:G:A	50	100	0.99	0.05973
8:3751094:T:G	50	100	1	0.06118
8:3751146:G:T	50	98	0.64	0.01797
8:3751326:G:A	47	89.4	0.89	0.03395
8:3751328:A:G	49	91.8	0.95	0.4016
8:3751330:A:G	49	98	0.96	0.2945
8:3751331:T:C	47	100	0.99	0.03794
8:3751332:A:G	49	95.9	0.99	0.1407
8:3751338:A:C	49	93.9	0.86	0.1102
8:3751340:A:C	49	95.9	0.6	0.03794
8:3751343:C:T	47	93.6	0.85	0.0768
8:3751527:A:G	50	100	0.98	0.1434
8:3751609:C:G	50	100	0.97	0.02215
8:3752173:G:A	50	100	1	0.07226
8:3752333:G:C	50	96	0.98	0.02124
8:3752384:G:A	50	100	1	0.1322
8:3752414:G:A	50	100	0.97	0.02197
8:3752472:T:A	50	100	1	0.06518
8:3752525:G:A	50	100	1	0.1374
8:3752595:A:C	50	100	0.97	0.03867
8:3752601:G:T	50	100	1	0.1376
8:3752698:A:C	50	98	0.77	0.01961
8:3752844:C:T	49	100	1	0.0581
8:3752858:G:C	50	100	1	0.09568
8:3752961:T:A	50	100	0.99	0.01961
8:3752984:A:T	50	98	1	0.3611
8:3753108:T:G	50	100	1	0.2349
8:3753109:C:T	50	100	1	0.01235
8:3753131:C:G	50	100	0.91	0.01961
8:3753191:C:A	50	100	0.99	0.1984
8:3753197:T:C	50	100	1	0.05646
8:3753271:G:T	50	100	1	0.1394
8:3753420:A:G	50	100	0.98	0.3528
8:3753499:T:G	50	100	0.98	0.2825
8:3753647:C:T	50	100	1	0.2042
8:3753683:G:A	50	100	1	0.1436
8:3753739:T:G	50	100	0.96	0.01253
8:3754048:G:C	50	100	1	0.02705
8:3754175:T:C	50	100	0.99	0.2318
8:3754183:G:A	50	100	1	0.03794
8:3754227:A:G	50	100	1	0.01235
8:3754260:A:G	50	100	1	0.04121
8:3754265:T:C	50	100	1	0.05864
8:3754344:A:G	49	100	0.92	0.01961
8:3754543:C:G	49	100	0.99	0.3244
8:3754565:C:T	50	100	1	0.0659
8:3754570:A:T	50	100	1	0.3689
8:3754589:G:C	50	100	1	0.04666
8:3754617:G:C	50	100	1	0.04121
8:3754700:C:T	50	100	1	0.06282
8:3754839:C:T	50	100	1	0.01235
8:3754862:G:C	50	100	1	0.02052
8:3755144:C:A	50	98	0.99	0.06354
8:3755163:A:G	50	100	0.99	0.3564
8:3755258:T:C	50	100	1	0.05919
8:3755267:C:T	50	100	1	0.1438
8:3755294:G:C	50	98	0.97	0.2761
8:3755340:T:C	50	100	0.99	0.2081
8:3755421:T:C	50	100	0.99	0.339
8:3755455:T:C	50	100	1	0.3745
8:3755467:T:C	50	100	1	0.09768
8:3755588:C:G	50	100	0.99	0.4187
8:3755813:C:T	50	100	1	0.144
8:3755874:G:C	50	100	1	0.1405
8:3755907:T:C	50	100	1	0.03413
8:3755954:T:G	50	100	1	0.1394
8:3756188:C:G	50	100	0.95	0.01779
8:3756308:G:T	50	100	1	0.1394
8:3756309:C:T	50	100	0.99	0.01053
8:3756324:C:G	50	100	0.99	0.08007
8:3756427:T:C	50	100	1	0.203
8:3756506:C:T	50	100	1	0.01071
8:3756533:G:T	50	100	0.98	0.3126
8:3756559:C:G	50	100	1	0.01144
8:3756577:C:G	50	100	1	0.1393
8:3756697:T:C	50	94	0.7	0.03813
8:3756707:C:T	50	100	1	0.1393
8:3756783:A:C	50	100	1	0.08043
8:3756931:A:G	50	100	1	0.3168
8:3756991:G:T	50	100	0.99	0.05646
8:3757161:T:C	50	100	1	0.4922
8:3757375:T:A	50	100	1	0.2028
8:3757382:C:T	50	100	1	0.1342
8:3757461:T:G	50	100	1	0.146
8:3757564:A:G	50	100	1	0.08061
8:3757583:C:T	50	100	1	0.05646
8:3757742:G:A	50	100	1	0.06681
8:3757782:G:C	50	100	1	0.04666
8:3757784:G:C	50	100	1	0.04666
8:3757801:A:T	50	100	1	0.1344
8:3757894:G:A	50	100	1	0.06663
8:3758013:G:C	50	100	1	0.04666
8:3758038:G:A	50	100	0.99	0.3119
8:3758112:G:C	49	100	1	0.03976
8:3758142:T:G	50	100	1	0.0138
8:3758301:G:T	50	100	1	0.3653
8:3758376:T:C	50	100	1	0.04666
8:3758415:T:C	50	100	1	0.2093
8:3758582:A:G	50	98	1	0.3286
8:3758851:T:C	50	100	1	0.1353
8:3758899:G:T	50	100	1	0.04884
8:3758941:G:C	50	100	0.99	0.05428
8:3759353:T:C	50	100	1	0.4982
8:3759463:C:T	50	100	1	0.3313
8:3759554:G:C	50	100	0.98	0.01289
8:3759579:A:G	50	100	0.75	0.01961
8:3759620:A:G	50	100	1	0.07988
8:3759634:C:G	50	98	1	0.04121
8:3759637:T:C	50	100	1	0.05356
8:3759668:C:T	50	98	1	0.2188
8:3759758:A:C	50	100	0.99	0.05428
8:3759808:T:G	50	100	0.86	0.01144
8:3759942:T:C	50	100	1	0.3656
8:3760047:C:T	50	100	1	0.2649
8:3760075:G:A	50	100	1	0.3811
8:3760456:A:C	50	100	0.98	0.03885
8:3760466:C:T	50	100	1	0.3286
8:3760543:C:T	50	100	1	0.04357
8:3760595:A:G	50	100	0.98	0.1245
8:3760638:G:A	50	100	1	0.2088
8:3760941:A:G	50	100	0.94	0.04357
8:3760971:T:G	50	98	0.98	0.3237
8:3760979:C:G	50	100	1	0.03105
8:3760981:G:A	50	98	0.94	0.01834
8:3761052:C:T	50	100	1	0.08097
8:3761178:C:G	50	100	1	0.03105
8:3761227:A:G	50	96	1	0.4662
8:3761275:C:A	50	100	1	0.1351
8:3761334:A:G	50	100	0.98	0.1552
8:3761396:A:G	50	98	1	0.08696
8:3761438:G:T	50	100	1	0.1351
8:3761566:G:C	50	100	0.99	0.09314
8:3761751:C:G	50	98	0.99	0.3716
8:3761833:C:G	50	100	1	0.01997
8:3762230:G:C	50	98	0.98	0.3912
8:3762278:C:T	50	100	1	0.1354
8:3762517:T:A	50	96	1	0.3048
8:3762601:C:T	50	96	0.99	0.3048
8:3762683:A:T	50	100	0.99	0.02959
8:3762707:G:A	50	100	0.99	0.1356
8:3762774:G:C	50	98	0.97	0.3598
8:3762848:G:T	50	100	1	0.1276
8:3763021:T:C	50	100	0.99	0.02996
8:3763051:C:T	50	100	0.99	0.06427
8:3763204:A:G	50	100	1	0.01398
8:3763375:G:A	50	100	1	0.05828
8:3763413:G:A	50	98	1	0.1449
8:3763450:C:T	50	100	1	0.01126
8:3763602:A:G	50	98	1	0.1451
8:3763652:A:T	50	100	0.99	0.1349
8:3763659:T:C	50	96	1	0.2596
8:3763760:G:A	50	98	1	0.1449
8:3763937:T:C	50	100	1	0.04484
8:3763991:C:G	50	100	0.77	0.01979
8:3764031:G:T	50	100	1	0.01743
8:3764115:C:T	50	100	0.99	0.3117
8:3764124:C:G	50	100	1	0.1345
8:3764260:C:T	50	100	1	0.05247
8:3764297:C:T	50	100	0.79	0.03413
8:3764322:A:C	50	100	0.99	0.342
8:3764456:C:T	50	98	1	0.2473
8:3764523:C:A	50	100	0.99	0.03159
8:3764525:G:A	50	100	0.99	0.03068
8:3764537:G:A	50	100	0.99	0.04466
8:3764550:G:C	50	100	1	0.04121
8:3764595:T:C	50	100	0.96	0.01434
8:3764598:C:T	50	100	0.91	0.01688
8:3764800:G:T	50	100	0.99	0.02033
8:3764905:C:T	50	100	0.99	0.02959
8:3764964:C:T	50	100	0.96	0.04448
8:3765024:C:T	50	100	0.98	0.2104
8:3765179:C:T	50	100	0.98	0.2104
8:3765464:G:A	50	100	0.99	0.01271
8:3765492:C:A	50	100	0.99	0.4641
8:3765502:G:T	50	98	0.99	0.3415
8:3765752:G:C	50	100	0.96	0.02578
8:3765866:G:A	50	100	0.99	0.325
8:3765884:T:C	50	100	0.99	0.02741
8:3765982:G:A	50	100	0.99	0.2057
8:3766121:G:C	50	100	0.97	0.02052
8:3766179:G:A	50	98	0.98	0.3284
8:3766185:G:C	50	100	0.99	0.1376
8:3766382:C:G	50	100	0.98	0.2099
8:3766477:C:G	50	100	0.98	0.467
8:3766524:C:T	50	100	0.98	0.2133
8:3766553:C:A	50	100	0.98	0.05719
8:3766890:T:G	50	96	0.98	0.4239
8:3766915:G:C	50	98	0.84	0.01561
8:3767019:A:G	50	100	0.97	0.07444
8:3767116:G:A	50	100	0.96	0.2155
8:3767234:G:A	50	100	0.96	0.2934
8:3767242:C:G	50	100	0.82	0.08043
8:3767373:G:C	50	100	0.96	0.2057
8:3767374:G:A	50	98	0.95	0.1678
8:3767379:C:G	50	98	0.95	0.05955
8:3767513:T:G	50	98	0.96	0.3163
8:3767637:G:A	50	96	0.95	0.327
8:3767762:G:A	50	96	0.93	0.2097
8:3767879:T:C	50	98	0.84	0.01271
8:3767885:G:A	50	92	0.88	0.2656
8:3767886:G:T	50	86	0.91	0.4942
8:3768017:G:A	50	90	0.94	0.1623
8:3768151:A:C	50	94	0.88	0.0256
8:3768163:C:T	50	98	0.92	0.0276
8:3768245:G:A	50	94	0.93	0.4949
8:3768258:C:T	50	96	0.93	0.09695
8:3768259:G:A	50	98	0.9	0.01852
8:3768290:G:A	50	96	0.93	0.1765
8:3768335:G:T	50	100	0.92	0.0699
8:3768377:C:G	50	98	0.94	0.1469
8:3768430:T:C	50	98	0.95	0.2451
8:3768508:T:C	50	98	0.9	0.02415
8:3768695:G:C	50	98	0.96	0.09622
8:3768705:G:A	50	96	0.99	0.01997
8:3768882:G:C	50	98	0.95	0.09622
8:3768986:C:T	50	100	0.97	0.3023
8:3769213:A:G	50	100	0.97	0.3194
8:3769233:C:G	50	100	0.98	0.02215
8:3769242:C:T	50	100	0.88	0.02705
8:3769249:A:G	50	100	1	0.02015
8:3769340:G:T	50	100	0.97	0.4835
8:3769424:A:T	50	100	0.98	0.02215
8:3769493:G:A	50	100	0.99	0.02015
8:3769516:A:G	50	100	0.96	0.3092
8:3769553:T:A	50	100	0.94	0.0236
8:3769620:T:C	50	100	0.99	0.02033
8:3769629:C:G	50	98	0.96	0.3074
8:3769755:A:C	50	100	0.93	0.1429
8:3769756:A:C	50	100	1	0.01652
8:3769774:C:T	50	100	0.98	0.02015
8:3769788:T:G	50	100	0.92	0.1409
8:3769794:C:T	50	100	0.98	0.02015
8:3769798:T:C	50	100	0.98	0.02015
8:3769834:T:C	50	100	1	0.01652
8:3769866:G:T	50	98	0.99	0.03068
8:3769876:G:A	50	100	0.98	0.02033
8:3769888:C:T	50	100	0.98	0.02033
8:3769921:T:A	50	100	1	0.0167
8:3770046:T:C	50	100	1	0.0167
8:3770055:G:C	50	100	0.99	0.02215
8:3770201:A:T	50	100	0.89	0.09622
8:3770260:T:G	50	98	0.92	0.03631
8:3770293:C:T	50	100	1	0.0167
8:3770422:G:A	50	98	0.99	0.03068
8:3770455:A:G	49	98	0.97	0.3439
8:3770804:C:A	50	100	1	0.0167
8:3770842:G:A	50	100	1	0.0167
8:3770844:G:T	50	98	0.93	0.04067
8:3770862:G:A	50	100	1	0.0167
8:3770912:T:C	50	100	0.97	0.1767
8:3770937:G:A	50	100	0.94	0.1167
8:3770974:T:A	50	100	0.76	0.01398
8:3771030:C:G	50	98	0.98	0.3607
8:3771048:T:C	50	100	0.91	0.04611
8:3771069:G:C	50	100	1	0.0167
8:3771073:A:G	50	98	0.93	0.2928
8:3771083:G:C	50	98	0.97	0.1767
8:3771085:G:A	50	100	1	0.0167
8:3771098:A:C	50	94	0.97	0.02741
8:3771100:G:C	50	98	0.95	0.3335
8:3771106:G:C	50	98	0.98	0.03105
8:3771220:G:A	50	100	1	0.0167
8:3771221:G:A	50	100	1	0.0167
8:3771250:G:A	50	100	1	0.0167
8:3771342:C:T	50	98	0.95	0.3326
8:3771440:T:C	50	100	0.94	0.2996
8:3771442:C:T	50	100	0.91	0.09495
8:3771457:G:C	50	98	0.95	0.3344
8:3771573:C:G	50	100	0.9	0.09513
8:3771589:G:T	50	100	1	0.0167
8:3771777:A:G	50	100	0.9	0.1423
8:3771860:C:T	50	100	0.96	0.1106
8:3772197:C:T	37	78.4	0.87	0.3638
8:3772199:C:T	40	92.5	0.75	0.03994
8:3772307:T:G	49	93.9	0.91	0.1156
8:3772364:C:T	40	75	0.66	0.1264
8:3772388:T:C	40	100	0.88	0.01452
8:3772413:T:C	27	77.8	0.81	0.3455
8:3772562:T:C	47	89.4	0.82	0.1038
8:3772682:C:T	49	100	0.93	0.1049
8:3772688:T:C	50	98	0.93	0.1048
8:3772690:T:C	50	98	0.93	0.1046
8:3772760:T:C	50	100	0.9	0.3502
8:3772902:G:A	50	100	0.94	0.1124
8:3772913:G:A	50	96	0.94	0.301
8:3772938:G:C	50	100	1	0.01652
8:3772940:G:A	50	100	0.93	0.01652
8:3772969:G:A	50	98	0.81	0.05937
8:3773216:A:C	50	96	0.96	0.1227
8:3773369:G:A	50	98	1	0.01634
8:3773380:A:G	50	100	0.95	0.2825
8:3773433:T:G	50	100	0.96	0.114
8:3773438:C:G	50	100	0.95	0.1082
8:3773582:C:T	50	100	1	0.03286
8:3773726:G:T	50	100	0.94	0.1031
8:3773742:G:A	50	100	1	0.03268
8:3773842:C:T	50	100	0.98	0.04049
8:3773920:T:G	50	100	0.93	0.04085
8:3773932:A:G	50	100	1	0.01616
8:3773988:T:G	49	100	0.95	0.1144
8:3774010:G:T	50	100	1	0.03268
8:3774018:G:T	50	100	0.96	0.242
8:3774092:T:C	50	100	0.97	0.1189
8:3774112:A:G	50	100	0.97	0.1158
8:3774141:C:T	50	100	1	0.03268
8:3774147:A:T	50	100	0.97	0.3105
8:3774353:G:T	50	100	0.98	0.3008
8:3774367:T:C	50	96	0.95	0.104
8:3774378:C:G	50	100	1	0.0158
8:3774379:G:A	50	100	0.97	0.2741
8:3774475:A:G	50	100	1	0.04067
8:3774509:G:A	50	100	0.96	0.1077
8:3774520:C:A	50	100	0.98	0.3105
8:3774528:G:C	50	100	1	0.01652
8:3774556:T:G	50	100	0.74	0.03631
8:3774565:C:T	50	100	0.98	0.04757
8:3774620:T:A	50	98	0.97	0.346
8:3774788:C:T	50	100	1	0.04049
8:3774877:G:C	50	96	0.92	0.2593
8:3774937:G:A	50	100	0.97	0.2778
8:3774938:C:A	50	100	0.98	0.3106
8:3775010:C:G	50	100	0.95	0.3065
8:3775057:A:G	50	100	0.98	0.1227
8:3775220:C:A	50	100	0.62	0.01834
8:3775270:A:C	50	100	0.97	0.2658
8:3775299:A:G	50	100	1	0.01652
8:3775329:T:G	50	100	0.98	0.01471
8:3775425:A:C	50	100	0.98	0.3135
8:3775449:A:G	50	100	0.97	0.2553
8:3775479:G:A	50	100	0.98	0.01452
8:3775573:C:T	50	100	0.98	0.01452
8:3775606:T:G	50	100	0.99	0.01071
8:3775607:C:T	50	100	0.98	0.01471
8:3775783:A:G	50	100	0.96	0.01507
8:3775819:T:C	50	100	0.91	0.02996
8:3775856:G:A	50	100	0.78	0.01525
8:3776037:G:C	50	98	0.97	0.02941
8:3776325:T:C	50	100	0.9	0.02524
8:3776379:C:A	50	100	0.95	0.04085
8:3776615:T:C	50	100	0.9	0.03032
8:3776672:T:A	50	98	0.98	0.3043
8:3776757:A:C	50	96	0.96	0.3072
8:3776804:C:T	49	89.8	0.96	0.2271
8:3776807:G:T	49	100	0.96	0.02052
8:3776904:G:C	50	98	0.96	0.07571
8:3776929:G:T	50	98	0.93	0.2013
8:3777103:A:G	50	98	0.96	0.2277
8:3777402:T:C	50	98	0.96	0.228
8:3777429:G:C	50	100	0.99	0.01089
8:3777716:G:C	50	98	0.97	0.3444
8:3777871:C:T	49	100	0.94	0.04194
8:3777873:G:A	49	98	0.96	0.3428
8:3778131:G:C	50	100	0.99	0.0423
8:3778191:C:T	49	100	0.76	0.01525
8:3778226:G:A	50	100	0.68	0.01434
8:3778381:C:T	50	96	0.97	0.2249
8:3778382:G:T	50	98	0.97	0.344
8:3778409:T:C	50	96	0.97	0.2275
8:3778411:C:G	50	96	0.97	0.2275
8:3778527:C:T	50	100	0.98	0.01652
8:3778544:G:T	50	96	0.97	0.2235
8:3778560:T:C	50	96	0.98	0.207
8:3778849:T:C	50	98	0.99	0.293
8:3779026:T:C	50	96	0.96	0.1665
8:3779039:G:A	50	98	0.99	0.2838
8:3779045:A:G	50	98	0.98	0.2849
8:3779227:A:G	50	98	0.98	0.285
8:3779266:G:A	50	98	0.98	0.2854
8:3779295:T:C	50	100	0.99	0.07516
8:3779450:T:A	50	96	0.98	0.07062
8:3779552:G:A	50	98	0.97	0.3054
8:3779762:C:T	50	98	0.98	0.07008
8:3779952:T:C	50	100	1	0.02179
8:3780032:C:T	50	98	0.98	0.3381
8:3780084:T:C	50	98	0.92	0.1075
8:3780154:G:C	50	98	0.98	0.063
8:3780201:A:T	50	98	0.99	0.1825
8:3780241:T:C	50	96	0.99	0.1846
8:3780306:A:C	50	100	1	0.0216
8:3780311:G:C	50	100	0.95	0.04938
8:3780394:G:T	49	95.9	0.98	0.2251
8:3780434:T:A	50	98	1	0.07771
8:3780458:T:C	50	96	0.98	0.2899
8:3780490:G:C	50	100	0.95	0.04049
8:3780510:A:T	50	98	0.69	0.01816
8:3780525:C:T	50	94	0.99	0.1845
8:3780647:T:G	50	100	0.98	0.04412
8:3780698:C:G	50	94	0.99	0.185
8:3780723:G:A	50	100	0.97	0.04176
8:3780728:C:T	50	98	0.99	0.1826
8:3780770:A:C	50	96	0.97	0.3373
8:3780815:C:T	50	96	0.99	0.1846
8:3780822:A:G	50	96	0.96	0.2529
8:3780915:G:A	50	96	0.99	0.1848
8:3781000:G:C	50	96	0.99	0.1846
8:3781033:C:T	50	98	0.97	0.3422
8:3781128:T:A	50	100	0.97	0.02524
8:3781272:T:C	50	98	0.98	0.2905
8:3781311:T:A	50	100	0.9	0.04121
8:3781465:G:T	50	100	1	0.0216
8:3781703:T:G	50	98	0.99	0.07353
8:3781709:G:A	50	100	1	0.02142
8:3781734:T:A	50	100	0.93	0.01961
8:3781832:A:C	50	98	0.98	0.065
8:3781906:G:A	50	98	0.99	0.063
8:3781999:T:C	50	96	0.99	0.063
8:3782432:T:A	50	100	1	0.08406
8:3782455:C:T	50	98	0.99	0.1812
8:3782573:C:A	50	100	0.97	0.04503
8:3782588:A:G	50	96	0.93	0.3017
8:3782791:A:G	50	100	1	0.1216
8:3782901:T:C	50	98	0.96	0.1561
8:3782936:A:G	50	96	1	0.1854
8:3783018:G:T	50	100	1	0.08079
8:3783039:G:C	50	100	0.93	0.01979
8:3783087:G:T	50	98	0.99	0.06318
8:3783137:G:A	50	100	0.97	0.02524
8:3783249:T:C	50	100	0.98	0.07952
8:3783266:G:T	50	98	1	0.0158
8:3783419:C:T	50	98	0.97	0.441
8:3783507:G:C	50	100	0.99	0.02142
8:3783738:C:T	50	96	0.97	0.1538
8:3783779:G:A	50	96	0.97	0.1538
8:3783811:G:C	50	98	0.96	0.3192
8:3784103:T:C	50	94	0.96	0.3401
8:3784119:C:G	50	94	0.94	0.08569
8:3784383:A:G	50	100	0.93	0.04956
8:3784400:T:C	50	96	0.91	0.1687
8:3784428:C:A	50	100	1	0.0748
8:3784520:A:G	50	100	1	0.07698
8:3784539:G:C	50	100	1	0.07698
8:3784545:C:G	50	100	0.96	0.165
8:3784702:A:G	50	96	0.96	0.163
8:3784770:G:A	50	98	1	0.07698
8:3784771:C:A	50	98	1	0.0768
8:3784825:C:T	50	100	0.92	0.06082
8:3784881:T:C	50	100	0.68	0.01816
8:3785060:C:A	50	98	1	0.07426
8:3785092:T:C	50	96	0.93	0.3095
8:3785180:A:C	50	100	0.93	0.0216
8:3785397:T:C	50	96	1	0.07625
8:3785406:G:T	50	98	0.99	0.01307
8:3785470:A:G	50	98	0.94	0.1031
8:3785524:G:A	50	94	0.89	0.2605
8:3785566:C:T	50	96	0.94	0.1638
8:3785595:T:A	50	96	0.94	0.1687
8:3785660:T:A	50	92	0.86	0.2268
8:3785684:G:C	50	96	0.88	0.09096
8:3785722:G:C	50	100	0.94	0.05084
8:3785733:C:T	50	94	0.77	0.1619
8:3785865:G:C	50	100	0.94	0.01779
8:3785965:T:C	50	90	0.72	0.1895
8:3786037:C:T	49	100	0.89	0.06155
8:3786073:G:T	50	92	0.7	0.0955
8:3786109:G:C	50	92	0.86	0.1227
8:3786121:G:C	50	90	0.83	0.1414
8:3786198:G:C	50	94	0.9	0.08932
8:3786206:G:C	50	96	0.78	0.2081
8:3786222:A:G	50	100	0.85	0.03068
8:3786229:G:A	50	98	0.79	0.05465
8:3786350:G:T	50	92	0.89	0.1035
8:3786351:G:A	50	98	0.91	0.02723
8:3786399:C:T	50	96	0.9	0.1621
8:3786400:G:T	50	88	0.86	0.2736
8:3786446:A:G	50	96	0.91	0.05955
8:3786534:C:A	50	92	0.92	0.09495
8:3786536:C:T	50	92	0.92	0.09513
8:3786613:G:T	50	100	0.97	0.02233
8:3786729:G:A	50	98	0.96	0.07553
8:3786929:C:G	50	100	0.96	0.1129
8:3786964:C:T	50	98	0.98	0.1703
8:3787028:T:G	50	100	0.94	0.1191
8:3787036:A:G	50	100	0.96	0.05465
8:3787129:T:C	50	96	0.94	0.4415
8:3787163:G:A	50	100	0.96	0.1919
8:3787237:A:C	50	100	0.95	0.01725
8:3787355:T:G	50	100	0.96	0.1035
8:3787363:G:T	50	100	0.94	0.2224
8:3787423:T:C	50	100	0.83	0.0236
8:3787431:C:A	50	98	0.96	0.3693
8:3787470:A:C	50	100	0.86	0.01398
8:3787521:A:T	50	100	0.97	0.4864
8:3787597:C:T	50	100	0.98	0.06409
8:3787616:A:G	50	100	0.98	0.06463
8:3787632:C:T	50	100	0.98	0.06427
8:3787767:T:C	50	100	0.96	0.01725
8:3787779:G:C	50	100	0.96	0.01725
8:3787901:C:T	50	96	0.87	0.0256
8:3788141:G:C	50	100	0.97	0.1269
8:3788225:G:T	50	98	0.96	0.2983
8:3788229:T:C	50	100	0.94	0.01725
8:3788265:G:C	50	100	0.94	0.01416
8:3788281:A:T	50	100	0.96	0.1993
8:3788389:G:C	50	100	0.98	0.4897
8:3788428:C:G	50	100	0.75	0.01598
8:3788447:A:C	50	100	0.83	0.01598
8:3788456:A:C	50	100	0.98	0.4953
8:3788525:C:T	50	100	0.97	0.1325
8:3788526:C:G	50	100	0.97	0.4891
8:3788542:A:T	50	100	0.86	0.01598
8:3788545:A:G	50	100	0.97	0.4889
8:3788621:T:A	50	100	0.74	0.02505
8:3788637:G:C	50	100	0.88	0.01344
8:3788877:T:C	50	100	0.79	0.0158
8:3789166:C:T	50	100	0.98	0.05374
8:3789307:T:C	50	100	0.98	0.05374
8:3789333:A:G	50	100	0.98	0.1273
8:3789334:G:C	50	100	0.84	0.01325
8:3789396:T:G	45	91.1	0.98	0.3364
8:3789606:T:C	50	100	0.97	0.08206
8:3789666:G:C	50	100	0.98	0.3406
8:3789772:C:T	50	100	0.99	0.02923
8:3789788:C:T	50	100	0.81	0.01398
8:3789824:G:A	50	100	0.92	0.02106
8:3789962:A:G	50	100	0.98	0.1837
8:3789983:G:A	50	100	0.84	0.02378
8:3790013:A:G	50	100	0.92	0.0158
8:3790031:G:A	50	98	0.85	0.03123
8:3790060:A:C	50	100	1	0.03504
8:3790156:G:A	50	98	0.93	0.06046
8:3790265:C:T	50	100	0.99	0.4504
8:3790361:T:C	50	100	0.78	0.01271
8:3790368:G:A	50	100	0.98	0.1147
8:3790450:C:T	50	100	0.98	0.1836
8:3790743:A:G	50	100	0.96	0.06554
8:3790792:G:A	50	100	0.94	0.01707
8:3790798:T:C	50	100	0.99	0.3355
8:3790927:A:G	50	100	0.9	0.05065
8:3790929:A:T	50	100	0.99	0.4916
8:3791008:T:C	50	98	1	0.4862
8:3791109:T:C	50	98	0.95	0.0158
8:3791236:T:C	50	100	0.99	0.01616
8:3791774:C:T	50	98	1	0.1668
8:3792013:C:G	50	98	1	0.1692
8:3792069:T:C	50	98	0.78	0.07298
8:3792169:G:C	50	100	1	0.03431
8:3792185:A:T	50	100	0.79	0.01525
8:3792186:G:C	50	98	1	0.3368
8:3792201:G:A	50	100	0.99	0.4579
8:3792313:T:C	50	100	0.98	0.1843
8:3792488:G:A	50	100	0.99	0.06518
8:3792598:T:C	50	100	1	0.4779
8:3792691:T:G	50	100	0.84	0.01144
8:3792873:T:C	50	100	0.94	0.01362
8:3792898:A:C	50	100	0.97	0.05955
8:3792973:C:T	50	100	0.94	0.0138
8:3792980:C:A	50	100	0.99	0.4773
8:3793061:C:T	50	100	0.99	0.4573
8:3793188:C:G	50	100	0.95	0.2573
8:3793217:T:C	50	100	0.78	0.01198
8:3793481:A:C	49	100	0.99	0.4887
8:3793659:A:G	50	92	0.98	0.4034
8:3793774:C:T	50	100	0.85	0.01144
8:3793835:C:G	50	100	0.99	0.1672
8:3793896:G:C	50	100	0.87	0.01471
8:3793955:G:T	50	98	0.99	0.4929
8:3794020:C:T	50	96	0.98	0.2182
8:3794115:C:G	50	98	0.94	0.2698
8:3794130:C:T	50	98	0.98	0.3538
8:3794218:C:T	50	100	0.86	0.01126
8:3794233:T:C	50	100	0.84	0.01126
8:3794247:G:C	50	100	0.93	0.03413
8:3794294:G:C	50	100	0.93	0.08007
8:3794301:A:G	50	100	0.97	0.02887
8:3794316:G:A	50	100	0.84	0.01852
8:3794335:G:T	50	98	0.99	0.478
8:3794393:G:C	50	100	0.96	0.1158
8:3794588:T:A	50	98	0.98	0.4662
8:3794811:A:G	50	100	0.83	0.0285
8:3795050:G:A	49	98	0.88	0.01362
8:3795053:T:C	46	97.8	0.77	0.02269
8:3795070:C:A	43	83.7	0.65	0.2057
8:3795093:A:G	42	78.6	0.82	0.2987
8:3795186:T:C	44	90.9	0.76	0.1044
8:3795188:C:T	39	84.6	0.8	0.2297
8:3795209:T:C	37	89.2	0.79	0.2121
8:3795292:G:A	34	100	0.96	0.01017
8:3796341:T:G	44	95.5	0.73	0.01561
8:3796438:C:A	40	77.5	0.85	0.3114
8:3796450:G:C	47	91.5	1	0.03558
8:3796456:G:T	48	91.7	0.8	0.02415
8:3796547:C:T	47	100	0.96	0.08606
8:3796585:A:G	50	100	0.9	0.01107
8:3796611:G:A	49	100	0.86	0.03214
8:3796643:T:C	50	100	0.96	0.01416
8:3796701:A:G	50	100	0.92	0.0305
8:3796739:T:C	50	98	0.98	0.1995
8:3796778:T:A	50	100	1	0.03558
8:3796798:T:G	50	100	0.98	0.4546
8:3796846:G:T	50	100	0.99	0.04267
8:3797011:T:C	50	100	0.98	0.1716
8:3797034:T:C	50	100	0.99	0.1997
8:3797148:A:G	50	100	0.92	0.01107
8:3797176:C:A	50	100	0.92	0.02106
8:3797254:T:C	50	100	0.9	0.02233
8:3797370:G:A	50	100	0.97	0.06064
8:3797372:A:C	50	100	0.79	0.01107
8:3797418:T:C	50	100	0.97	0.01398
8:3797558:A:T	50	100	0.98	0.2008
8:3797624:G:C	50	100	0.99	0.0394
8:3797739:T:C	50	100	0.99	0.2115
8:3797803:G:C	50	100	0.94	0.01652
8:3797835:G:C	50	100	0.98	0.3074
8:3797850:A:G	50	100	0.99	0.2115
8:3797932:G:A	50	100	0.91	0.03123
8:3797954:C:T	50	100	0.85	0.02451
8:3798027:G:A	50	100	0.85	0.02451
8:3798044:T:A	50	100	0.98	0.01398
8:3798186:C:G	50	100	0.66	0.01053
8:3798317:T:G	50	100	0.98	0.1863
8:3798330:G:C	50	100	0.66	0.01053
8:3798362:A:G	50	100	0.66	0.01053
8:3798382:T:C	50	100	0.98	0.3704
8:3798685:A:T	50	100	0.66	0.01071
8:3798968:A:T	50	100	0.91	0.02288
8:3799330:C:G	50	100	0.78	0.02905
8:3799415:G:A	49	100	0.84	0.01761
8:3799428:G:C	50	100	0.86	0.01688
8:3799470:C:T	50	100	0.96	0.0138
8:3799475:C:G	50	98	0.95	0.2297
8:3799514:T:C	50	100	0.99	0.1728
8:3799576:C:T	50	100	0.85	0.02433
8:3799593:T:C	50	100	0.96	0.234
8:3799608:A:G	50	100	0.95	0.02723
8:3799644:A:G	50	100	0.96	0.2478
8:3799647:A:C	50	100	0.99	0.01707
8:3799667:G:A	50	100	1	0.03286
8:3799680:C:A	50	100	0.85	0.02433
8:3799714:T:C	50	100	0.85	0.02451
8:3799749:C:T	50	100	0.98	0.3079
8:3799781:A:T	50	100	0.95	0.02723
8:3799870:A:G	50	100	0.65	0.01053
8:3799908:T:C	50	100	0.95	0.04866
8:3800011:A:G	50	100	0.97	0.02814
8:3800050:G:A	50	100	0.98	0.171
8:3800118:C:T	50	100	0.99	0.0138
8:3800121:T:C	50	100	0.92	0.03686
8:3800158:A:G	50	100	1	0.01089
8:3800278:G:C	50	100	0.98	0.3733
8:3800306:C:A	50	100	0.98	0.337
8:3800411:C:A	50	100	0.91	0.08152
8:3800418:G:C	50	100	1	0.03304
8:3800424:G:C	50	100	0.9	0.0817
8:3800441:C:G	50	100	0.97	0.03086
8:3800475:T:C	50	100	0.95	0.02705
8:3800537:T:C	50	100	0.88	0.01743
8:3800780:A:G	50	100	0.87	0.0276
8:3800781:T:A	50	100	0.94	0.02705
8:3800829:T:C	50	100	0.98	0.1707
8:3800906:T:A	50	100	0.93	0.0423
8:3800970:C:A	50	100	0.95	0.02705
8:3801045:A:T	50	100	0.95	0.0138
8:3801173:G:C	50	100	0.85	0.01053
8:3801277:T:A	50	100	0.91	0.03885
8:3801299:A:C	50	98	0.86	0.03322
8:3801399:A:G	50	100	0.99	0.1792
8:3801522:G:A	50	100	0.91	0.01434
8:3801552:G:C	50	100	0.95	0.03922
8:3801557:T:A	50	100	0.99	0.01398
8:3801902:A:G	50	100	0.99	0.1792
8:3801912:T:C	50	98	0.99	0.3313
8:3802028:G:A	50	100	0.99	0.01398
8:3802060:T:C	50	100	0.91	0.02269
8:3802158:A:C	50	98	0.98	0.3224
8:3802450:T:A	50	100	1	0.02814
8:3802463:T:C	50	100	0.96	0.05792
8:3802475:A:T	50	100	1	0.02814
8:3802597:A:G	50	100	1	0.02832
8:3802650:C:T	50	100	1	0.02814
8:3802661:A:C	50	100	1	0.01053
8:3802671:T:C	50	100	1	0.02814
8:3802682:C:G	50	100	0.98	0.1886
8:3803043:C:T	50	100	0.98	0.2124
8:3803077:G:T	50	100	0.98	0.2333
8:3803081:T:A	50	100	1	0.01053
8:3803088:A:G	50	100	1	0.01053
8:3803170:C:G	50	100	0.99	0.3112
8:3803246:G:T	50	100	1	0.01434
8:3803252:A:C	50	100	0.98	0.2171
8:3803323:T:A	50	100	0.62	0.01289
8:3803380:G:A	50	100	1	0.01761
8:3803493:A:G	50	100	1	0.02814
8:3803518:C:G	50	100	1	0.0138
8:3803663:G:C	50	96	0.74	0.02651
8:3803756:T:G	50	100	1	0.02487
8:3803791:T:C	50	100	1	0.01071
8:3803808:G:A	50	100	0.99	0.1765
8:3803946:G:C	50	100	0.81	0.01071
8:3803955:T:C	50	100	0.93	0.01089
8:3804250:C:T	50	100	0.73	0.02342
8:3804350:A:C	50	100	1	0.01017
8:3804357:A:G	50	100	1	0.01743
8:3804366:A:G	50	100	0.87	0.01943
8:3804484:T:G	50	100	1	0.01398
8:3804524:C:T	50	100	0.75	0.01198
8:3804589:A:T	50	100	1	0.01053
8:3804860:G:C	49	98	0.99	0.4813
8:3804955:T:C	50	98	0.98	0.3135
8:3804977:C:T	50	98	0.98	0.4334
8:3805129:C:T	50	100	1	0.01089
8:3805277:G:A	50	100	0.97	0.03232
8:3805448:T:G	50	100	0.98	0.1536
8:3805538:T:C	50	100	1	0.02469
8:3805700:T:A	50	100	1	0.01071
8:3805781:G:C	50	96	0.84	0.02487
8:3805932:C:G	50	98	0.98	0.3568
8:3805949:G:T	50	98	0.98	0.3248
8:3806182:C:G	50	100	1	0.01017
8:3806240:G:A	50	98	0.99	0.3776
8:3806260:G:A	50	100	1	0.01035
8:3806291:G:A	50	100	0.99	0.3656
8:3806295:T:C	50	98	0.99	0.3531
8:3806323:T:C	50	100	1	0.01035
8:3806326:A:C	50	98	0.99	0.3775
8:3806418:A:G	50	98	0.99	0.3673
8:3806449:G:A	50	98	0.99	0.3773
8:3806601:T:C	50	100	1	0.01017
8:3806624:G:T	50	100	1	0.01035
8:3806647:C:T	50	98	0.98	0.1759
8:3806845:C:T	50	98	0.98	0.1836
8:3806906:A:G	50	100	0.88	0.05138
8:3807101:G:C	50	98	0.98	0.3277
8:3807179:C:A	50	100	1	0.0138
8:3807217:T:C	50	100	0.93	0.0276
8:3807483:T:G	50	100	0.99	0.3727
8:3807578:C:G	50	100	0.81	0.01906
8:3807637:A:G	50	98	0.69	0.02887
8:3807661:C:G	50	100	1	0.01743
8:3807721:T:C	50	100	0.99	0.3627
8:3807804:C:G	50	100	0.94	0.01507
8:3807867:T:C	50	100	0.99	0.01507
8:3807875:A:C	50	100	0.98	0.3938
8:3807928:T:A	50	100	0.99	0.01525
8:3808112:C:T	50	100	1	0.0138
8:3808316:C:G	50	100	1	0.0138
8:3808447:A:G	50	100	1	0.02959
8:3808452:G:A	50	100	1	0.01362
8:3808463:T:C	50	100	0.98	0.1142
8:3808490:G:C	50	100	0.98	0.4129
8:3808510:G:C	50	100	1	0.01017
8:3808543:T:C	50	100	0.98	0.05846
8:3808576:A:G	50	100	0.99	0.1759
8:3808644:G:A	50	100	0.98	0.05864
8:3808673:A:G	50	96	0.86	0.02179
8:3808715:A:T	50	100	1	0.01362
8:3808792:G:A	49	100	1	0.01344
8:3808849:G:T	50	100	1	0.01362
8:3808883:A:G	50	100	0.99	0.03994
8:3808934:G:T	50	100	0.97	0.1229
8:3809021:G:C	50	100	1	0.01344
8:3809060:C:T	50	100	0.92	0.2162
8:3809082:T:C	50	100	0.82	0.02397
8:3809159:C:T	50	100	0.94	0.07553
8:3809160:A:G	50	100	1	0.01053
8:3809181:C:G	50	100	0.96	0.01071
8:3809212:C:G	50	100	0.92	0.03159
8:3809220:A:G	50	100	1	0.01362
8:3809288:C:T	50	100	0.99	0.03885
8:3809322:G:A	50	100	0.95	0.09423
8:3809929:T:C	50	98	0.97	0.1547
8:3810211:T:G	50	100	0.92	0.02215
8:3810407:T:C	50	100	1	0.01362
8:3810593:C:G	50	100	1	0.01779
8:3811129:A:G	50	98	0.97	0.1416
8:3811404:A:C	50	100	0.99	0.01688
8:3811414:T:C	50	98	0.97	0.1605
8:3811426:C:A	50	100	0.92	0.0187
8:3811739:G:C	50	98	0.91	0.03885
8:3811791:T:G	50	98	0.97	0.1748
8:3811876:T:C	50	100	0.98	0.1897
8:3811930:A:G	50	100	0.97	0.1897
8:3812422:T:C	50	100	0.99	0.02451
8:3812507:A:C	50	100	0.98	0.4181
8:3812560:G:A	50	96	0.97	0.03286
8:3812657:G:C	50	98	0.89	0.03667
8:3812859:G:A	50	98	0.97	0.1934
8:3812939:G:C	50	100	0.91	0.03922
8:3812989:C:G	50	98	0.9	0.03704
8:3813057:G:C	50	100	1	0.01035
8:3813118:T:G	50	98	0.98	0.3495
8:3813568:C:G	50	100	0.99	0.01688
8:3813912:C:G	50	100	0.98	0.3408
8:3814027:A:G	50	100	0.97	0.2409
8:3814396:G:A	50	100	0.98	0.179
8:3814422:T:C	50	100	0.97	0.1389
8:3814502:T:C	50	100	0.98	0.3442
8:3814593:G:T	50	100	1	0.02959
8:3814625:G:A	50	100	0.96	0.01017
8:3814673:G:A	50	100	0.96	0.03359
8:3814718:T:G	50	100	0.98	0.1723
8:3814794:G:T	50	98	0.97	0.3827
8:3814905:C:G	50	100	0.95	0.0236
8:3814915:C:A	50	100	0.97	0.3277
8:3814948:C:A	50	98	0.98	0.1721
8:3814968:G:C	50	100	0.97	0.4326
8:3815037:G:A	50	100	0.96	0.1868
8:3815054:T:C	50	100	0.98	0.02179
8:3815218:A:G	50	100	0.99	0.01652
8:3815433:C:T	50	100	0.97	0.1727
8:3815453:G:C	50	100	0.93	0.01761
8:3815504:A:T	50	100	0.96	0.2195
8:3815567:T:C	50	100	0.97	0.3931
8:3815659:G:C	50	100	0.99	0.01344
8:3815721:C:A	50	98	0.97	0.4428
8:3815766:T:A	50	100	0.99	0.01688
8:3815797:G:A	50	100	0.96	0.327
8:3815863:G:C	50	98	0.95	0.4437
8:3815925:C:G	50	100	0.99	0.01652
8:3816182:C:T	49	100	0.95	0.02941
8:3816247:C:T	50	100	0.92	0.04303
8:3816297:T:C	50	100	0.92	0.1425
8:3816340:C:T	50	100	0.93	0.2415
8:3816385:C:A	50	100	0.95	0.4947
8:3816453:G:A	50	100	0.9	0.1451
8:3816468:G:T	50	100	0.92	0.3184
8:3816542:T:C	50	100	0.91	0.1427
8:3816804:G:C	50	98	0.98	0.03377
8:3816873:C:A	50	98	1	0.0305
8:3816923:A:G	50	94	0.79	0.061
8:3817142:C:A	50	100	0.97	0.02433
8:3817152:T:C	50	98	0.96	0.1569
8:3817399:A:G	50	96	0.96	0.4288
8:3817611:G:A	50	98	0.97	0.4265
8:3817648:A:G	50	100	1	0.02142
8:3817843:A:T	50	100	0.96	0.3981
8:3817941:C:G	50	100	0.97	0.03413
8:3817996:C:A	50	98	0.98	0.4268
8:3817998:A:C	50	100	0.96	0.0325
8:3818016:A:C	50	100	0.87	0.01198
8:3818043:C:T	50	98	0.98	0.4219
8:3818052:C:T	50	100	0.95	0.03849
8:3818112:G:A	50	98	0.97	0.2987
8:3818162:A:T	50	96	0.96	0.236
8:3818334:T:C	50	100	0.99	0.1587
8:3818344:G:C	50	98	0.98	0.396
8:3818355:C:G	50	100	0.91	0.03322
8:3818411:G:C	50	98	1	0.02033
8:3818470:G:C	50	100	0.99	0.1104
8:3818536:C:G	50	100	0.99	0.01071
8:3818702:G:C	50	98	0.97	0.2044
8:3818959:A:G	50	98	0.98	0.2658
8:3819034:G:A	50	100	0.97	0.02832
8:3819149:G:C	50	98	1	0.01979
8:3819168:G:A	50	100	1	0.01434
8:3819173:T:C	50	100	1	0.01434
8:3819186:A:G	50	98	0.98	0.2072
8:3819380:T:A	50	100	0.94	0.02887
8:3819398:G:A	50	100	1	0.01997
8:3819474:G:A	50	100	0.97	0.05592
8:3819478:G:A	50	100	0.98	0.05719
8:3819628:G:A	50	100	1	0.04158
8:3819641:T:A	50	100	1	0.04158
8:3819674:A:C	50	100	1	0.01997
8:3819720:G:C	50	100	1	0.02197
8:3819840:T:C	50	100	0.99	0.1603
8:3819935:G:A	50	100	1	0.1663
8:3819952:T:G	50	100	1	0.0236
8:3819957:C:G	50	100	0.98	0.05973
8:3820019:C:G	50	100	0.95	0.02687
8:3820035:T:C	50	100	1	0.04121
8:3820057:A:G	50	100	1	0.03123
8:3820072:G:A	50	100	0.98	0.1661
8:3820162:C:T	50	100	1	0.1162
8:3820303:G:C	50	100	0.99	0.3938
8:3820304:G:A	50	100	1	0.0325
8:3820369:G:C	50	100	1	0.2965
8:3820387:G:C	50	100	0.98	0.02778
8:3820461:T:C	50	100	1	0.01525
8:3820465:T:A	50	100	1	0.06028
8:3820484:T:G	50	100	0.99	0.2792
8:3820630:T:C	50	100	0.98	0.2177
8:3820688:G:A	50	100	0.98	0.1316
8:3820820:G:A	50	100	0.99	0.165
8:3820863:T:C	50	100	0.99	0.2322
8:3820869:T:C	50	100	0.94	0.01307
8:3820962:G:A	50	100	0.95	0.0305
8:3820991:A:G	50	100	0.99	0.02088
8:3821019:C:T	50	100	0.98	0.02106
8:3821028:C:T	50	100	0.99	0.09368
8:3821066:G:A	49	100	1	0.01543
8:3821084:T:C	50	100	0.97	0.04085
8:3821088:T:C	50	100	0.98	0.3381
8:3821090:G:A	50	100	0.95	0.03032
8:3821129:G:C	50	100	0.95	0.03123
8:3821151:C:A	50	100	1	0.01525
8:3821164:C:T	50	100	1	0.01071
8:3821212:C:G	50	100	0.98	0.4523
8:3821254:C:G	50	100	0.91	0.02633
8:3821348:G:C	50	100	1	0.01289
8:3821370:C:G	50	100	1	0.06518
8:3821371:G:A	50	100	0.93	0.03032
8:3821573:A:G	50	100	0.99	0.1196
8:3821610:T:A	50	100	0.96	0.03885
8:3821705:C:G	50	100	1	0.02378
8:3821773:C:G	50	100	0.98	0.406
8:3821785:A:C	50	94	0.91	0.2489
8:3821915:C:A	50	100	0.95	0.02052
8:3821922:G:A	50	100	0.93	0.02941
8:3821924:C:T	50	100	0.98	0.2182
8:3821982:C:T	50	100	0.98	0.1865
8:3822025:G:C	50	100	1	0.01543
8:3822078:C:T	50	100	0.95	0.03123
8:3822097:G:A	50	100	1	0.02378
8:3822140:A:T	50	100	0.97	0.03195
8:3822143:G:A	50	100	0.98	0.1865
8:3822291:T:G	50	100	1	0.02378
8:3822346:C:G	50	94	0.9	0.2371
8:3822354:G:C	50	100	0.98	0.02578
8:3822360:G:A	50	100	0.97	0.1852
8:3822425:A:G	50	100	0.98	0.02578
8:3822466:C:G	50	98	0.9	0.03395
8:3822470:C:T	50	100	1	0.01107
8:3822559:G:T	50	100	0.99	0.02633
8:3822660:T:C	50	100	0.97	0.4119
8:3822705:G:A	50	100	0.99	0.02633
8:3822808:T:A	50	100	1	0.02796
8:3822889:C:T	50	100	0.97	0.189
8:3822901:C:G	50	100	0.97	0.03395
8:3823069:T:G	50	100	0.95	0.03377
8:3823226:C:A	50	98	0.96	0.04702
8:3823258:G:C	50	100	0.99	0.3945
8:3823349:T:A	50	100	0.99	0.10780000000000001
8:3823425:C:T	50	100	0.97	0.03359
8:3823516:A:T	50	98	0.97	0.3805
8:3823582:C:T	50	100	1	0.02796
8:3823616:A:G	50	100	0.84	0.01452
8:3823637:T:C	50	100	0.96	0.03304
8:3823740:G:A	50	100	1	0.01507
8:3823829:G:C	50	100	1	0.01271
8:3823888:T:C	50	100	0.99	0.07607
8:3823994:G:T	50	100	0.97	0.1603
8:3824064:G:C	50	100	0.98	0.1639
8:3824065:G:A	50	96	0.97	0.226
8:3824190:A:C	50	100	0.97	0.07625
8:3824300:C:T	50	100	0.96	0.02378
8:3824336:G:C	50	100	1	0.01507
8:3824422:A:C	50	98	0.9	0.02633
8:3824473:C:A	50	96	0.97	0.1926
8:3824501:A:G	50	100	1	0.02415
8:3824652:T:C	50	100	0.96	0.02415
8:3824674:A:G	50	100	1	0.01507
8:3824685:T:A	50	100	0.99	0.09405
8:3824695:A:C	50	100	0.98	0.1594
8:3824749:T:C	50	100	1	0.02578
8:3824756:C:G	50	98	0.99	0.3257
8:3824885:A:C	50	100	1	0.01507
8:3824983:A:C	50	100	0.99	0.1176
8:3825100:G:A	50	100	0.98	0.02578
8:3825159:C:G	50	100	0.98	0.1561
8:3825175:G:C	50	100	0.99	0.2918
8:3825183:C:T	50	100	1	0.01507
8:3825219:A:G	50	100	1	0.01507
8:3825282:C:T	50	100	1	0.09423
8:3825366:G:C	50	100	0.96	0.1589
8:3825407:T:C	50	100	0.84	0.02142
8:3825416:G:C	50	100	0.97	0.1587
8:3825444:G:A	50	100	1	0.1055
8:3825714:G:A	50	100	1	0.01144
8:3825715:G:C	50	100	1	0.04049
8:3825746:T:C	50	100	1	0.01271
8:3825803:T:G	50	100	0.98	0.02342
8:3825985:C:T	50	100	1	0.01126
8:3826032:G:C	50	100	0.98	0.2678
8:3826144:G:T	50	100	0.96	0.02142
8:3826357:T:C	50	100	0.98	0.1975
8:3826430:C:G	50	100	1	0.04121
8:3826544:G:A	50	100	1	0.01507
8:3826616:C:G	50	100	0.97	0.03086
8:3826636:A:T	50	100	0.98	0.4032
8:3826677:C:T	50	100	0.98	0.1979
8:3826690:G:T	50	100	0.99	0.0256
8:3826767:A:G	50	100	0.99	0.07171
8:3826800:T:C	50	100	1	0.04103
8:3826853:C:G	50	100	1	0.01507
8:3826903:C:T	50	100	1	0.01144
8:3826974:G:C	50	98	0.98	0.4027
8:3827020:G:A	50	100	1	0.01507
8:3827138:G:A	50	100	1	0.01144
8:3827322:G:A	50	100	1	0.01289
8:3827380:C:T	50	100	1	0.01144
8:3827409:T:C	50	100	0.99	0.02542
8:3827524:C:A	50	100	0.99	0.02469
8:3827650:A:T	50	100	1	0.3061
8:3827779:T:C	50	100	0.98	0.4043
8:3827861:G:C	50	100	0.98	0.1432
8:3827884:C:T	50	100	0.96	0.03068
8:3827913:G:C	50	100	0.99	0.02542
8:3827927:A:G	50	100	0.99	0.4092
8:3827940:A:T	50	100	0.97	0.02633
8:3828201:T:C	50	100	0.98	0.1667
8:3828278:G:A	50	100	0.98	0.05719
8:3828326:G:A	50	100	0.99	0.02542
8:3828382:G:A	50	100	0.99	0.02614
8:3828510:T:C	50	100	0.92	0.02996
8:3828708:G:C	50	98	0.97	0.1567
8:3828733:C:G	50	100	1	0.01543
8:3828837:A:T	50	100	1	0.3034
8:3828964:C:T	50	100	0.92	0.02542
8:3829028:A:T	50	98	0.98	0.283
8:3829175:C:A	50	100	0.98	0.4386
8:3829205:A:G	50	100	1	0.01543
8:3829226:T:A	50	100	0.98	0.3996
8:3829236:T:G	50	100	0.99	0.3183
8:3829270:A:C	50	100	0.98	0.4163
8:3829299:C:T	50	100	0.98	0.4156
8:3829306:A:G	50	100	0.98	0.4065
8:3829322:C:T	50	100	1	0.01543
8:3829370:T:C	50	100	0.88	0.0187
8:3829422:A:G	50	100	0.98	0.4001
8:3829877:T:C	50	96	0.98	0.24
8:3829925:C:T	50	100	1	0.1567
8:3830134:A:G	50	100	1	0.02614
8:3830182:T:A	50	98	0.98	0.2718
8:3830260:A:C	50	100	0.97	0.03413
8:3830290:G:T	50	98	0.98	0.2175
8:3830326:G:A	50	96	0.98	0.3793
8:3830395:G:A	50	100	0.99	0.1138
8:3830512:G:T	50	100	1	0.1345
8:3830558:C:G	50	96	0.97	0.2275
8:3830702:C:T	50	100	1	0.01489
8:3830721:T:C	50	100	0.99	0.02524
8:3831037:G:A	50	100	0.9	0.0285
8:3831086:T:C	50	96	0.96	0.07153
8:3831107:G:A	50	100	1	0.01162
8:3831188:G:C	50	100	1	0.1915
8:3831227:A:G	50	100	1	0.01525
8:3831275:G:A	50	96	0.97	0.3922
8:3831448:C:T	50	100	1	0.01144
8:3831478:G:C	50	100	1	0.1747
8:3831488:C:T	50	100	1	0.1365
8:3831768:G:C	50	100	0.91	0.01017
8:3831795:C:G	50	100	0.99	0.04049
8:3832032:C:T	50	100	1	0.01144
8:3832102:A:T	50	100	1	0.01144
8:3832107:C:G	50	100	1	0.2734
8:3832301:C:G	50	100	1	0.378
8:3832418:C:T	50	100	0.99	0.05374
8:3832489:C:T	50	100	1	0.2985
8:3832508:G:C	50	100	1	0.2988
8:3832543:A:G	50	100	0.86	0.01507
8:3832573:T:G	50	98	0.99	0.07879
8:3832653:A:C	50	100	0.98	0.02596
8:3832673:T:G	50	98	0.78	0.01307
8:3832682:T:C	50	100	0.93	0.02651
8:3832735:G:A	50	100	0.89	0.02832
8:3832743:A:T	50	98	1	0.01525
8:3832851:G:A	50	100	1	0.02633
8:3832894:G:A	50	100	0.9	0.0285
8:3832918:C:T	50	98	0.99	0.06227
8:3832956:G:A	50	100	1	0.02633
8:3832965:T:C	50	100	0.75	0.01162
8:3833005:G:A	50	100	0.99	0.02505
8:3833216:G:C	50	100	0.99	0.05428
8:3833221:T:A	50	98	0.93	0.03849
8:3833286:T:A	50	100	1	0.01144
8:3833334:G:T	50	100	1	0.157
8:3833358:C:T	50	100	0.98	0.01253
8:3833388:C:T	50	100	1	0.07171
8:3833392:A:G	50	100	1	0.06826
8:3833422:A:T	50	100	1	0.04067
8:3833594:T:C	50	100	0.95	0.0216
8:3833630:T:G	50	100	0.96	0.01126
8:3833652:G:C	50	100	0.98	0.01126
8:3833997:C:T	50	100	0.99	0.03958
8:3834129:T:C	50	100	1	0.05574
8:3834159:A:G	50	100	0.84	0.01089
8:3834165:A:T	50	100	1	0.01198
8:3834170:T:C	50	100	0.99	0.05556
8:3834187:A:C	50	100	0.97	0.01725
8:3834196:A:T	50	100	0.99	0.05556
8:3834351:G:A	50	100	0.83	0.01906
8:3834832:A:G	50	100	0.99	0.1369
8:3834887:C:A	50	100	0.95	0.03813
8:3834914:A:C	50	100	1	0.01307
8:3834926:T:A	50	100	1	0.1097
8:3834948:T:C	50	100	1	0.3816
8:3834955:A:T	49	100	1	0.01144
8:3835003:C:G	50	100	1	0.01307
8:3835062:G:A	50	100	1	0.01198
8:3835088:A:G	50	92	1	0.3702
8:3835124:T:C	50	88	0.99	0.1572
8:3835153:A:G	50	100	0.99	0.02033
8:3835269:A:G	50	100	0.94	0.1393
8:3835272:T:A	50	100	0.99	0.1327
8:3835333:G:C	50	100	1	0.3526
8:3835335:C:T	50	100	1	0.3528
8:3835400:G:T	50	100	1	0.01216
8:3835433:G:C	50	100	0.97	0.4517
8:3835485:A:G	50	100	0.99	0.3482
8:3835503:C:G	50	100	0.99	0.3482
8:3835510:T:C	50	100	0.99	0.3482
8:3835540:A:G	50	100	0.99	0.3593
8:3835542:G:T	50	100	0.85	0.02524
8:3835576:G:A	50	100	0.99	0.2456
8:3835666:C:G	50	100	1	0.03976
8:3835724:A:C	50	100	1	0.3442
8:3835727:A:C	50	100	1	0.344
8:3835735:A:G	50	100	0.99	0.02469
8:3835828:C:G	50	100	1	0.01198
8:3835923:C:T	50	100	1	0.3564
8:3835995:T:G	50	100	1	0.01126
8:3836005:T:G	50	100	1	0.3446
8:3836027:T:C	50	100	0.99	0.02469
8:3836033:G:T	50	100	0.99	0.3408
8:3836068:T:G	50	100	0.99	0.01307
8:3836079:T:G	50	100	1	0.345
8:3836216:C:T	50	100	1	0.01144
8:3836498:C:T	50	100	1	0.3557
8:3836626:C:G	50	100	0.99	0.1327
8:3836696:G:A	50	100	1	0.01725
8:3836801:C:A	50	100	0.99	0.3324
8:3836962:T:C	50	100	1	0.3571
8:3837053:A:G	50	100	0.99	0.3455
8:3837074:G:C	50	100	0.99	0.3451
8:3837102:G:C	50	100	0.93	0.02179
8:3837122:T:C	50	100	0.98	0.4452
8:3837143:C:T	50	100	1	0.01325
8:3837273:A:G	50	100	0.99	0.3446
8:3837276:T:A	50	100	0.99	0.3446
8:3837295:A:G	50	100	0.99	0.3446
8:3837392:T:G	50	100	0.99	0.3489
8:3837531:A:G	50	100	0.67	0.02614
8:3837614:T:C	50	100	0.99	0.1102
8:3837626:A:G	50	100	0.97	0.1396
8:3837719:A:C	50	100	0.99	0.3484
8:3837727:C:G	50	100	0.97	0.01743
8:3837824:T:C	50	100	0.99	0.344
8:3837962:T:A	50	100	1	0.01198
8:3837991:G:A	50	100	0.96	0.02796
8:3837996:T:C	50	98	0.99	0.344
8:3838010:C:A	50	100	0.99	0.3304
8:3838016:A:T	50	100	0.86	0.01471
8:3838214:A:G	50	100	0.96	0.1981
8:3838243:G:C	50	100	0.98	0.09187
8:3838305:G:T	50	100	0.98	0.1324
8:3838338:C:A	50	100	0.98	0.1322
8:3838349:G:A	50	100	0.98	0.3217
8:3838407:T:G	50	96	0.86	0.1387
8:3838429:G:T	50	100	0.98	0.3382
8:3838434:G:A	50	100	0.98	0.3382
8:3838454:T:C	50	94	0.89	0.272
8:3838535:G:C	48	93.8	0.96	0.146
8:3838545:G:A	39	84.6	0.98	0.3248
8:3838581:C:T	47	89.4	0.98	0.1442
8:3839059:C:T	46	95.7	0.96	0.437
8:3839073:G:C	50	100	0.97	0.05664
8:3839102:T:C	50	100	1	0.01198
8:3839304:A:G	47	100	0.86	0.0138
8:3839376:G:A	44	100	0.62	0.0118
8:3839462:A:T	39	100	1	0.01307
8:3839694:T:C	50	98	0.62	0.06972
8:3839731:G:A	50	100	0.94	0.1265
8:3839760:C:T	50	100	1	0.01307
8:3839861:C:T	50	100	0.98	0.01198
8:3839930:G:C	50	100	1	0.02306
8:3839949:A:G	50	100	1	0.01307
8:3839956:G:A	49	100	0.89	0.01235
8:3840143:A:T	50	100	1	0.01307
8:3840328:C:T	50	100	1	0.01307
8:3840358:G:A	50	100	1	0.01307
8:3840421:T:G	50	100	1	0.03686
8:3840433:G:C	50	100	1	0.01325
8:3840525:G:A	50	100	1	0.01198
8:3840568:C:G	50	100	0.95	0.09023
8:3840578:G:A	50	100	0.95	0.09078
8:3840610:G:C	50	100	1	0.01198
8:3840628:T:C	50	100	0.98	0.1066
8:3840655:T:C	50	100	0.95	0.01144
8:3840667:T:C	50	100	0.98	0.3724
8:3840737:G:T	50	100	0.98	0.1053
8:3840832:C:T	50	100	0.99	0.1066
8:3840907:A:G	50	100	0.96	0.01198
8:3840912:G:A	50	100	1	0.01198
8:3840959:G:A	50	100	0.99	0.09386
8:3841033:G:C	50	100	0.96	0.06391
8:3841041:G:T	50	100	0.97	0.102
8:3841117:C:T	50	100	0.98	0.3622
8:3841164:G:A	50	98	0.99	0.04503
8:3841350:T:G	50	100	0.72	0.01434
8:3841365:T:C	50	100	0.97	0.1133
8:3841417:G:A	50	100	0.98	0.03686
8:3841502:A:G	50	100	0.98	0.1131
8:3841822:G:C	50	98	0.95	0.4107
8:3841876:T:C	50	100	0.97	0.2908
8:3841918:T:G	50	98	0.98	0.1432
8:3841939:A:G	50	100	0.97	0.03141
8:3841948:G:C	50	100	0.99	0.08951
8:3841991:A:G	50	100	0.99	0.09078
8:3842040:C:T	50	100	0.99	0.09041
8:3842227:C:T	50	98	0.96	0.1358
8:3842272:C:G	50	100	0.94	0.1026
8:3842373:T:C	50	100	0.97	0.04666
8:3842852:T:A	50	100	0.99	0.106
8:3842865:T:A	50	98	0.98	0.136
8:3843326:A:C	49	100	0.98	0.1062
8:3843331:G:C	50	96	0.91	0.1572
8:3843375:A:G	50	100	0.99	0.07462
8:3843418:T:G	50	100	1	0.01198
8:3843440:T:A	50	100	0.99	0.07462
8:3843536:G:A	50	100	0.99	0.07444
8:3843564:C:T	50	100	0.8	0.01997
8:3843805:C:T	50	100	1	0.01198
8:3843842:G:T	50	100	0.99	0.01416
8:3843849:C:T	50	96	0.89	0.1748
8:3843869:T:C	50	100	0.98	0.07444
8:3843880:C:A	50	100	0.98	0.0748
8:3844261:G:T	50	96	0.97	0.07407
8:3844485:C:T	50	100	0.96	0.07353
8:3844606:G:C	50	100	1	0.01198
8:3844635:A:T	50	100	0.96	0.07335
8:3844637:G:T	50	100	0.96	0.07335
8:3844691:A:C	50	100	0.96	0.07335
8:3844781:C:G	50	100	0.94	0.04085
8:3844835:C:T	50	98	0.95	0.3468
8:3844894:T:G	50	100	0.94	0.07298
8:3844923:C:A	50	100	0.93	0.0728
8:3845057:T:A	50	100	0.92	0.01452
8:3845131:T:C	50	100	1	0.01235
8:3845221:A:G	50	100	1	0.01216
8:3845273:T:C	50	98	0.96	0.2398
8:3845322:C:T	50	98	0.96	0.2397
8:3845342:A:C	50	98	0.96	0.2397
8:3845370:T:C	50	100	0.78	0.03486
8:3845418:A:G	50	98	0.87	0.1385
8:3845422:C:T	50	98	0.96	0.2393
8:3845542:T:G	50	98	0.93	0.04648
8:3845549:G:A	50	100	0.91	0.0138
8:3845557:T:C	50	98	0.93	0.2674
8:3845590:A:T	49	98	0.96	0.2289
8:3845601:G:A	50	98	0.96	0.2289
8:3845727:C:A	50	98	0.96	0.2288
8:3845765:C:G	50	98	0.96	0.2286
8:3845872:G:A	50	98	0.96	0.2288
8:3845876:C:G	50	100	0.98	0.03486
8:3845887:G:A	50	98	0.96	0.2286
8:3845953:C:G	50	98	0.96	0.242
8:3845962:C:T	50	100	0.98	0.08224
8:3846011:T:C	50	100	0.9	0.01235
8:3846045:G:T	50	98	0.95	0.2311
8:3846104:G:C	50	92	0.91	0.4401
8:3846169:C:G	50	98	0.95	0.2636
8:3846362:T:C	50	100	0.91	0.2347
8:3846396:T:C	50	100	0.91	0.2233
8:3846505:G:C	50	98	0.89	0.1567
8:3846645:C:T	50	100	0.76	0.04884
8:3846672:G:T	50	100	0.82	0.1405
8:3846751:G:A	50	98	0.84	0.1416
8:3846755:C:A	50	96	0.77	0.05864
8:3846764:C:G	50	96	0.82	0.1516
8:3846851:A:T	50	92	0.74	0.2723
8:3846966:C:T	50	90	0.67	0.2569
8:3846974:C:A	50	100	0.79	0.02651
8:3847012:A:G	50	96	0.77	0.04938
8:3847191:T:C	50	82	0.69	0.2718
8:3847249:A:G	50	94	0.73	0.1176
8:3847266:G:C	50	96	0.92	0.02741
8:3847425:G:A	50	98	0.99	0.0236
8:3847450:C:T	50	98	0.99	0.01834
8:3847501:T:C	50	98	0.99	0.01852
8:3847544:C:T	50	98	0.93	0.02415
8:3847577:C:G	50	96	0.79	0.01452
8:3847592:G:C	50	94	0.86	0.1387
8:3847639:G:A	50	92	0.87	0.1678
8:3847663:A:G	50	94	0.87	0.1783
8:3847745:G:A	50	94	0.84	0.2293
8:3847763:C:T	50	96	0.88	0.1503
8:3847904:C:G	50	94	0.88	0.1656
8:3848089:C:A	50	100	0.66	0.01017
8:3848140:C:T	50	94	0.9	0.1812
8:3848144:T:A	50	94	0.91	0.1812
8:3848145:G:A	50	100	0.9	0.01107
8:3848154:G:T	50	94	0.91	0.1805
8:3848200:C:G	50	94	0.91	0.1821
8:3848285:C:T	50	100	0.92	0.1084
8:3848321:C:G	50	94	0.93	0.1828
8:3848474:G:A	50	94	0.95	0.433
8:3848496:T:G	50	92	0.95	0.4334
8:3848529:C:T	50	94	0.95	0.1828
8:3848616:C:G	50	94	0.95	0.1836
8:3848628:G:T	50	94	0.95	0.1776
8:3848719:G:A	50	96	0.95	0.1841
8:3848722:A:G	50	100	0.94	0.1095
8:3848771:A:T	50	94	0.95	0.1839
8:3848805:C:T	50	96	0.95	0.175
8:3848888:T:C	50	94	0.96	0.4368
8:3848909:G:T	50	94	0.95	0.435
8:3848948:T:A	50	98	0.97	0.02415
8:3848961:G:A	50	98	0.95	0.1854
8:3848980:T:C	50	94	0.96	0.4375
8:3849006:C:T	50	98	0.94	0.1698
8:3849007:A:G	50	94	0.96	0.4372
8:3849029:A:C	50	96	0.85	0.03268
8:3849055:G:C	50	96	0.91	0.01434
8:3849088:G:A	50	98	0.91	0.0207
8:3849128:A:G	50	98	0.98	0.02451
8:3849148:T:C	50	98	0.87	0.01979
8:3849210:G:A	50	98	0.97	0.02723
8:3849242:G:A	50	98	0.98	0.02487
8:3849263:G:A	50	98	0.94	0.1057
8:3849461:C:A	50	96	0.96	0.1866
8:3849465:T:C	50	96	0.95	0.25
8:3849491:C:A	50	92	0.95	0.1946
8:3849606:C:A	50	100	0.95	0.05828
8:3849702:C:A	50	98	0.92	0.02524
8:3849719:G:C	50	98	0.95	0.183
8:3849814:T:A	50	100	0.95	0.05828
8:3849855:G:A	50	100	1	0.02524
8:3849865:T:G	50	100	1	0.0256
8:3850096:A:G	50	98	0.96	0.183
8:3850109:T:A	50	94	0.97	0.4323
8:3850123:G:A	50	98	0.96	0.1832
8:3850224:C:A	50	100	0.98	0.01561
8:3850243:C:A	50	100	1	0.02542
8:3850522:C:T	50	98	0.96	0.1668
8:3850575:T:G	50	92	0.96	0.2335
8:3850605:G:A	50	100	0.83	0.01416
8:3850627:G:A	50	100	0.95	0.0256
8:3850715:C:A	50	92	0.96	0.4041
8:3850730:C:G	50	96	0.95	0.1981
8:3850948:C:G	50	92	0.95	0.2387
8:3851064:G:A	50	98	0.96	0.1117
8:3851109:A:T	50	98	0.95	0.1674
8:3851178:G:A	50	90	0.96	0.4473
8:3851256:C:T	50	100	0.9	0.03268
8:3851313:C:T	50	100	0.96	0.03268
8:3851316:A:G	50	100	0.96	0.03268
8:3851363:C:T	50	100	0.96	0.02542
8:3851452:C:A	50	98	0.96	0.04811
8:3851481:G:C	50	100	0.74	0.01344
8:3851527:G:A	50	100	0.98	0.12
8:3851572:T:C	50	96	0.95	0.2057
8:3851595:T:G	50	96	0.88	0.05301
8:3851655:C:G	50	96	0.88	0.06663
8:3851695:A:G	50	100	1	0.02052
8:3851703:G:C	50	94	0.9	0.1632
8:3851718:T:G	50	94	0.91	0.07026
8:3851748:G:A	50	100	0.97	0.0305
8:3851750:A:T	50	100	0.91	0.01216
8:3851785:T:G	50	100	0.97	0.1294
8:3851798:G:C	50	98	0.85	0.03758
8:3851804:G:A	50	100	0.97	0.1276
8:3851875:G:C	50	100	0.9	0.01289
8:3851997:G:A	50	96	0.96	0.1828
8:3852138:T:C	50	98	0.96	0.3729
8:3852271:G:C	50	96	0.96	0.1178
8:3852538:G:C	50	98	0.97	0.3829
8:3852577:G:C	50	100	0.98	0.09477
8:3852593:G:C	50	100	0.94	0.01961
8:3852651:C:G	50	98	0.97	0.3789
8:3852690:G:C	50	100	0.98	0.01852
8:3852790:T:C	50	96	0.95	0.1349
8:3852830:T:G	50	100	0.98	0.01961
8:3853066:C:G	50	100	0.94	0.03431
8:3853456:C:G	49	93.9	0.65	0.04139
8:3853512:A:C	50	98	0.95	0.2215
8:3853620:C:T	50	98	0.96	0.07571
8:3853652:G:A	50	98	0.96	0.06445
8:3853720:G:A	50	98	0.94	0.02723
8:3853808:A:G	50	98	0.98	0.02887
8:3853847:T:C	50	98	0.94	0.1817
8:3853873:T:A	50	98	0.94	0.0305
8:3853876:A:G	50	98	0.94	0.0276
8:3853904:T:A	50	98	0.94	0.05156
8:3853910:C:T	49	98	0.91	0.03268
8:3854110:G:C	50	96	0.97	0.4936
8:3854252:T:C	50	98	0.99	0.08515
8:3854829:C:A	50	100	0.98	0.02723
8:3855063:G:A	50	100	0.97	0.4539
8:3855106:G:C	50	100	0.97	0.01852
8:3855482:A:C	50	96	0.98	0.08932
8:3855521:C:T	50	96	0.98	0.461
8:3855566:G:C	50	98	0.96	0.1737
8:3855783:G:A	50	96	0.99	0.1434
8:3855810:G:C	50	100	0.9	0.01144
8:3855876:T:C	50	96	0.98	0.144
8:3855981:C:A	50	98	0.98	0.4644
8:3856029:C:T	50	100	0.98	0.03849
8:3856144:C:A	50	100	0.86	0.0167
8:3856157:G:A	50	100	0.82	0.01035
8:3856218:A:C	50	100	0.97	0.4731
8:3856263:C:T	50	100	0.86	0.01652
8:3856573:T:C	50	100	0.97	0.02215
8:3856832:G:C	50	100	0.93	0.03486
8:3857633:G:A	50	100	1	0.01707
8:3857888:A:G	50	100	0.92	0.01852
8:3857915:G:C	50	96	0.8	0.2113
8:3857918:T:C	50	98	0.99	0.09622
8:3858167:C:G	50	100	0.98	0.01943
8:3858303:T:C	50	100	0.97	0.02215
8:3858379:A:G	50	98	0.98	0.07734
8:3858541:A:C	50	98	0.97	0.01416
8:3858721:C:G	50	100	1	0.03468
8:3858734:C:G	50	100	0.91	0.03141
8:3858865:T:G	50	100	1	0.03486
8:3858918:G:C	50	100	0.83	0.03123
8:3858928:T:C	50	100	0.99	0.03486
8:3859537:G:C	50	100	0.99	0.05882
8:3859690:G:T	50	100	0.94	0.02633
8:3859946:A:G	50	98	0.97	0.4029
8:3860328:C:G	50	96	0.95	0.2304
8:3860413:C:A	50	94	0.97	0.3869
8:3860458:G:T	50	98	0.99	0.07262
8:3860613:G:C	50	100	0.96	0.03086
8:3861186:T:C	50	98	1	0.02869
8:3861198:G:T	50	100	0.99	0.02505
8:3861220:G:T	50	100	0.99	0.03922
8:3861243:G:A	50	100	1	0.03214
8:3861370:T:C	50	96	0.96	0.4234
8:3861510:G:T	50	98	0.67	0.03359
8:3861557:C:T	50	100	1	0.03214
8:3861639:T:G	50	96	0.94	0.216
8:3861732:T:C	50	100	1	0.0325
8:3861757:C:T	50	100	1	0.0325
8:3861767:T:C	50	100	0.92	0.01253
8:3861916:A:G	50	100	1	0.03522
8:3862035:A:C	50	100	1	0.03232
8:3862054:T:G	50	100	0.94	0.02052
8:3862268:A:G	50	100	1	0.03232
8:3862279:A:G	50	100	1	0.03232
8:3862308:T:G	50	100	1	0.03232
8:3862414:T:G	50	100	0.96	0.03068
8:3862454:G:A	50	100	0.96	0.4936
8:3862493:G:A	50	100	0.97	0.03232
8:3862601:A:G	50	100	1	0.01688
8:3862676:C:T	50	100	0.98	0.0561
8:3862677:G:T	50	100	1	0.03232
8:3862725:G:C	50	100	1	0.03232
8:3862752:G:C	50	100	1	0.03232
8:3862765:C:T	50	100	1	0.02288
8:3862805:C:G	50	100	1	0.03232
8:3862822:T:G	50	100	1	0.02269
8:3862837:G:A	50	100	1	0.02269
8:3862951:A:G	50	100	0.94	0.3344
8:3862968:T:G	50	100	1	0.0325
8:3863033:C:T	50	100	1	0.02269
8:3863120:G:A	50	100	0.97	0.02324
8:3863184:G:A	50	100	1	0.02269
8:3863197:G:C	50	96	0.99	0.02251
8:3863418:C:G	50	100	0.84	0.01961
8:3863613:G:C	50	100	0.96	0.05628
8:3863785:G:T	50	100	0.98	0.02251
8:3863819:C:T	50	100	1	0.02288
8:3863885:T:A	50	100	0.95	0.05592
8:3863993:A:G	50	100	0.96	0.02415
8:3864164:T:C	50	100	1	0.02233
8:3864348:G:C	50	94	0.94	0.2395
8:3864509:G:A	50	100	0.95	0.07444
8:3864559:C:G	50	98	0.93	0.02741
8:3865256:C:T	50	100	0.88	0.02469
8:3865570:C:G	50	96	0.87	0.1037
8:3865662:C:A	49	95.9	0.94	0.07117
8:3865823:C:G	50	96	0.96	0.07498
8:3865856:G:A	50	96	0.96	0.07498
8:3865935:C:T	50	100	0.84	0.01961
8:3865940:G:C	50	98	0.97	0.07407
8:3865963:A:G	50	98	0.97	0.07407
8:3865971:G:C	50	98	0.96	0.4755
8:3866086:C:A	50	98	0.97	0.07752
8:3866106:A:C	50	98	0.98	0.07407
8:3866120:G:A	50	98	0.98	0.07462
8:3866196:G:A	50	98	0.98	0.07771
8:3866357:A:G	50	100	0.98	0.07462
8:3866400:A:G	50	100	0.97	0.07462
8:3866453:G:T	50	100	0.97	0.01743
8:3866581:C:T	49	100	0.96	0.07589
8:3866726:C:A	50	100	0.97	0.07571
8:3866762:T:C	50	100	0.9	0.04775
8:3866920:G:C	50	100	0.97	0.07571
8:3866926:T:C	50	100	0.83	0.01434
8:3866933:A:G	50	100	0.96	0.07317
8:3867050:A:G	50	98	0.97	0.4579
8:3867173:C:G	50	100	0.98	0.07516
8:3867183:G:C	50	100	0.86	0.02015
8:3867247:G:C	50	98	0.77	0.07117
8:3867314:T:C	50	100	1	0.01943
8:3867642:T:A	50	100	0.96	0.07516
8:3867643:C:A	50	100	0.98	0.07516
8:3867719:A:G	50	98	0.96	0.1133
8:3867735:C:T	50	100	0.96	0.07716
8:3867814:C:G	50	98	0.97	0.2549
8:3867822:C:T	50	100	0.98	0.01688
8:3867886:G:T	50	100	0.99	0.03232
8:3867894:G:A	50	100	0.97	0.07807
8:3867906:C:G	50	100	0.98	0.07879
8:3867973:G:A	50	98	0.97	0.488
8:3868377:C:T	50	100	1	0.02996
8:3868384:C:G	50	98	0.97	0.2449
8:3868533:G:A	50	100	0.99	0.08188
8:3868910:A:T	50	100	1	0.07843
8:3868941:A:C	50	100	1	0.07916
8:3868942:G:A	50	100	1	0.07843
8:3868989:C:T	50	100	0.94	0.01997
8:3869010:G:A	50	100	0.95	0.04176
8:3869014:T:G	50	100	0.93	0.01071
8:3869232:C:T	50	100	1	0.01997
8:3869385:G:T	50	98	0.94	0.4918
8:3869525:T:C	50	100	0.99	0.07589
8:3869611:G:C	50	100	0.99	0.08115
8:3869629:G:A	50	100	0.92	0.02033
8:3869689:C:T	50	100	0.93	0.0394
8:3869812:C:T	50	100	0.96	0.02324
8:3869979:T:A	50	100	0.99	0.07807
8:3869988:A:G	50	100	0.93	0.02269
8:3870035:G:A	50	98	0.95	0.03014
8:3870271:C:T	50	98	0.93	0.02415
8:3870272:G:T	49	100	0.98	0.08061
8:3870498:T:C	50	100	0.95	0.291
8:3870552:C:T	50	100	1	0.02015
8:3870564:C:G	50	100	0.83	0.01943
8:3870659:T:C	50	100	0.98	0.07843
8:3870660:A:T	50	100	0.95	0.2805
8:3870676:G:A	50	100	0.98	0.07534
8:3871014:A:T	50	100	0.97	0.07789
8:3871091:T:C	50	100	0.97	0.09586
8:3871106:A:G	50	100	0.98	0.07861
8:3871227:A:G	50	100	0.94	0.01271
8:3871340:A:T	50	100	0.85	0.01924
8:3871567:G:C	50	100	0.94	0.01253
8:3871646:T:C	50	100	1	0.01017
8:3871974:A:G	50	98	0.95	0.3807
8:3871975:C:G	50	100	0.77	0.01471
8:3872123:T:G	50	100	0.93	0.02378
8:3872489:T:G	50	100	0.95	0.0236
8:3872843:A:G	50	100	0.96	0.02033
8:3872892:C:G	50	100	0.92	0.01598
8:3873019:C:G	50	100	0.95	0.2371
8:3873027:T:C	50	100	0.99	0.02033
8:3873169:G:A	50	100	0.95	0.02306
8:3873221:A:G	50	98	0.9	0.03141
8:3873247:T:C	50	100	0.94	0.02741
8:3873344:A:G	50	100	0.9	0.01634
8:3873513:G:C	50	100	0.96	0.1483
8:3873651:A:G	50	98	0.96	0.04793
8:3873740:A:T	50	100	0.98	0.01707
8:3873770:T:G	50	100	0.96	0.0955
8:3873918:C:G	50	100	0.95	0.02378
8:3873957:T:G	50	100	0.85	0.04793
8:3874120:A:G	50	100	0.97	0.09622
8:3874143:G:T	50	98	1	0.0256
8:3874231:A:G	50	100	0.69	0.01126
8:3874345:G:C	50	100	0.94	0.2731
8:3874445:C:T	50	100	0.95	0.03922
8:3874452:G:T	50	100	0.89	0.01271
8:3874499:G:T	50	100	0.96	0.2249
8:3874662:T:C	50	100	0.94	0.02342
8:3874686:G:A	50	100	0.81	0.01943
8:3874725:C:T	50	100	0.99	0.05919
8:3874763:C:T	50	100	0.93	0.06917
8:3874766:G:A	50	100	0.93	0.06917
8:3874822:G:A	50	100	0.94	0.04012
8:3874837:G:A	50	100	0.94	0.06663
8:3874891:C:G	50	100	0.93	0.06663
8:3874916:C:T	50	100	0.93	0.06681
8:3874986:C:T	50	100	0.92	0.06736
8:3875007:G:C	50	100	0.92	0.0236
8:3875010:G:C	50	100	0.92	0.04139
8:3875079:G:A	50	98	0.9	0.3244
8:3875096:T:A	50	98	0.86	0.03686
8:3875197:C:G	50	100	0.92	0.08497
8:3875344:G:C	50	100	0.96	0.01797
8:3875358:C:T	50	100	0.96	0.04103
8:3875392:A:G	50	100	0.95	0.3464
8:3875393:T:C	50	100	0.84	0.01834
8:3875442:T:C	50	100	0.96	0.02505
8:3875481:C:T	50	96	0.95	0.2032
8:3875503:G:T	50	98	0.95	0.2711
8:3875557:C:T	50	98	0.97	0.07589
8:3875626:T:C	50	98	0.97	0.07625
8:3875635:G:C	50	100	0.96	0.06209
8:3875636:C:G	50	100	0.94	0.08696
8:3875640:C:T	50	100	0.92	0.08696
8:3875847:G:A	50	98	0.95	0.1905
8:3875896:G:C	50	100	0.88	0.05919
8:3875925:G:C	50	96	0.92	0.08043
8:3875937:G:A	50	96	0.97	0.02124
8:3875962:C:T	50	98	0.94	0.2662
8:3875974:G:T	50	98	0.95	0.2035
8:3875988:C:G	50	98	0.95	0.2035
8:3876076:G:C	50	100	0.97	0.063
8:3876196:G:A	50	98	0.69	0.01416
8:3876343:G:C	50	96	0.94	0.07335
8:3876414:A:T	50	98	0.88	0.06118
8:3876416:T:A	50	96	0.94	0.2643
8:3876459:G:A	50	98	0.93	0.201
8:3876465:G:C	50	100	0.96	0.03268
8:3876666:G:A	50	96	0.94	0.1914
8:3876671:G:A	50	94	0.94	0.2565
8:3876681:C:T	49	95.9	0.95	0.2493
8:3876738:T:A	50	98	0.86	0.06572
8:3876776:G:A	50	98	0.95	0.2571
8:3876855:G:A	50	100	0.85	0.02324
8:3876934:A:C	50	98	0.94	0.1983
8:3876941:T:G	50	98	0.94	0.2736
8:3876965:T:C	50	100	0.95	0.134
8:3877016:G:C	50	98	0.99	0.04702
8:3877116:G:T	50	100	0.89	0.09296
8:3877127:C:T	50	100	0.93	0.03232
8:3877205:G:C	50	100	0.96	0.1258
8:3877216:C:G	50	100	0.95	0.1038
8:3877224:G:A	50	100	0.95	0.0118
8:3877259:C:G	50	96	0.97	0.05991
8:3877288:G:C	50	100	0.8	0.02905
8:3877290:A:C	50	100	0.94	0.03268
8:3877298:G:C	50	98	0.88	0.4735
8:3877327:T:G	50	100	0.95	0.2634
8:3877376:C:T	50	100	0.98	0.05519
8:3877412:C:T	50	100	0.96	0.2729
8:3877464:C:T	50	100	0.96	0.3203
8:3877465:A:G	50	100	0.98	0.05556
8:3877497:G:C	50	100	0.96	0.3181
8:3877510:G:A	50	100	0.96	0.3204
8:3877610:C:G	50	100	0.97	0.2914
8:3877628:T:C	50	100	0.97	0.2914
8:3877658:C:T	50	100	0.97	0.291
8:3877677:C:T	50	100	0.97	0.2908
8:3877682:G:A	50	100	0.97	0.291
8:3877721:A:T	50	100	1	0.02088
8:3877733:T:C	49	100	0.97	0.2914
8:3877739:G:A	49	100	0.97	0.2914
8:3877890:T:C	50	100	0.96	0.03086
8:3877907:T:C	50	100	0.97	0.2925
8:3877931:C:T	50	100	0.97	0.2921
8:3877993:G:A	50	100	0.97	0.4621
8:3878032:G:C	50	100	0.99	0.03105
8:3878040:A:G	50	100	0.98	0.2582
8:3878213:T:C	49	100	0.99	0.2589
8:3878249:G:C	50	100	0.98	0.4733
8:3878307:T:C	50	100	0.99	0.2593
8:3878319:C:A	50	100	0.99	0.01398
8:3878327:T:C	50	100	0.99	0.2589
8:3878598:G:T	50	100	0.99	0.2389
8:3878633:G:A	50	100	1	0.01961
8:3878737:A:C	49	100	0.99	0.2591
8:3878760:G:C	50	100	0.98	0.08932
8:3878826:T:C	50	100	0.98	0.2487
8:3878981:T:C	50	100	0.95	0.1472
8:3879082:G:T	50	100	0.99	0.2593
8:3879151:A:G	50	100	0.96	0.04775
8:3879172:T:C	50	100	1	0.01489
8:3879196:T:A	50	100	0.98	0.2168
8:3879263:C:T	50	100	0.92	0.02669
8:3879336:T:A	50	100	1	0.0512
8:3879391:C:T	50	96	0.99	0.392
8:3879412:C:G	50	100	0.94	0.05301
8:3879534:C:A	50	98	0.92	0.05265
8:3879580:C:T	50	100	0.98	0.2482
8:3879619:T:C	50	100	0.98	0.2482
8:3879624:G:T	50	100	0.93	0.05229
8:3879653:G:T	50	100	1	0.01961
8:3879780:A:G	50	100	0.95	0.02524
8:3879821:A:G	50	100	0.98	0.248
8:3879830:C:T	50	100	0.98	0.2478
8:3879845:G:C	50	100	0.98	0.1937
8:3879907:A:G	50	100	0.98	0.248
8:3879908:T:C	50	100	0.98	0.248
8:3879952:A:G	50	100	0.98	0.2524
8:3880068:G:A	50	100	0.98	0.2478
8:3880558:T:C	50	100	1	0.03159
8:3880583:T:G	50	100	0.98	0.2082
8:3880744:A:G	50	100	1	0.03159
8:3880753:T:C	50	100	1	0.01961
8:3880802:T:C	50	100	0.98	0.4357
8:3881046:C:G	50	100	0.99	0.2593
8:3881218:C:G	50	100	0.99	0.2489
8:3881487:A:G	50	100	0.94	0.01344
8:3881592:G:A	50	100	1	0.05029
8:3881623:C:A	48	95.8	0.78	0.07353
8:3881645:A:G	50	100	0.96	0.01797
8:3881656:A:C	50	100	1	0.03159
8:3881668:G:C	50	100	0.99	0.4167
8:3881894:C:T	50	100	0.84	0.01071
8:3881911:A:T	50	100	1	0.03304
8:3881912:G:C	50	100	1	0.01979
8:3882038:T:C	50	100	1	0.2082
8:3882070:T:C	50	100	1	0.2594
8:3882097:T:C	50	98	0.99	0.1017
8:3882289:C:G	50	100	1	0.0207
8:3882344:C:T	50	100	1	0.03177
8:3882452:G:A	50	100	1	0.0748
8:3882508:C:T	50	98	0.98	0.01198
8:3882539:C:T	50	100	1	0.04285
8:3882543:C:T	50	100	0.99	0.04303
8:3882641:C:G	50	98	0.97	0.01144
8:3882670:A:C	50	100	1	0.2858
8:3882939:C:A	50	100	1	0.02052
8:3883035:G:A	50	98	0.99	0.232
8:3883049:A:G	50	100	0.91	0.02269
8:3883053:G:A	50	98	0.98	0.2529
8:3883075:G:C	50	100	0.99	0.2324
8:3883151:G:A	50	100	1	0.04285
8:3883310:T:A	50	100	1	0.02088
8:3883312:A:C	50	100	1	0.03159
8:3883374:C:T	50	100	0.98	0.1801
8:3883453:C:A	50	100	1	0.2052
8:3883454:G:A	50	100	1	0.03159
8:3883469:T:G	50	100	1	0.2665
8:3883623:C:T	50	100	1	0.2593
8:3883793:C:G	50	100	0.95	0.0463
8:3883833:A:G	50	100	1	0.2277
8:3883872:C:G	50	100	0.99	0.2277
8:3883873:G:A	50	100	1	0.0305
8:3883901:A:C	50	100	0.91	0.0345
8:3883938:G:A	50	100	0.99	0.0532
8:3883947:C:T	50	100	1	0.2275
8:3883949:T:C	50	100	1	0.2275
8:3884008:T:C	50	100	1	0.2594
8:3884132:T:G	50	100	1	0.05211
8:3884142:A:G	50	100	1	0.2086
8:3884146:A:T	50	100	1	0.03159
8:3884199:G:C	50	100	1	0.05519
8:3884307:C:G	50	100	0.99	0.262
8:3884330:T:G	50	100	1	0.04285
8:3884386:A:C	50	100	1	0.03159
8:3884387:A:C	50	100	1	0.01961
8:3884393:G:A	50	100	1	0.4486
8:3884421:G:T	50	100	1	0.01961
8:3884429:G:C	50	100	1	0.2104
8:3884548:G:C	50	100	1	0.2206
8:3884584:G:C	50	100	1	0.04448
8:3884592:G:T	50	100	0.75	0.01162
8:3884624:C:T	50	100	1	0.03159
8:3884680:T:C	50	100	1	0.4443
8:3884703:C:A	50	100	0.86	0.01525
8:3884723:G:T	50	98	0.99	0.4443
8:3884763:T:C	50	100	0.98	0.0532
8:3884826:C:G	50	100	1	0.01961
8:3884832:C:T	50	100	1	0.03195
8:3884864:G:C	50	100	0.87	0.0158
8:3884946:C:T	49	98	0.98	0.03177
8:3884968:G:A	50	100	0.97	0.01071
8:3884980:T:C	50	98	1	0.04847
8:3885083:C:G	50	100	1	0.05084
8:3885116:C:T	50	98	0.99	0.0276
8:3885189:C:T	50	100	0.99	0.0138
8:3885221:G:A	50	98	0.98	0.01144
8:3885286:G:C	50	100	1	0.0817
8:3885391:A:G	50	100	1	0.05084
8:3885406:G:A	50	100	1	0.03958
8:3885449:G:C	50	96	0.9	0.2767
8:3885495:C:T	50	100	0.99	0.2533
8:3885527:G:C	50	100	1	0.05102
8:3885710:A:C	50	100	0.84	0.01598
8:3885855:A:G	50	100	1	0.0512
8:3885931:T:A	50	100	0.95	0.07099
8:3886077:C:G	50	100	0.98	0.238
8:3886102:G:A	50	100	0.99	0.04829
8:3886105:C:G	50	100	1	0.05084
8:3886110:C:G	50	100	0.96	0.2302
8:3886182:T:G	50	100	1	0.08896
8:3886373:G:A	50	100	0.99	0.2598
8:3886411:T:C	50	100	1	0.01325
8:3886485:C:T	50	96	0.78	0.0345
8:3886519:A:G	50	100	1	0.0512
8:3886624:G:A	50	100	0.99	0.2086
8:3886639:G:C	50	100	0.93	0.01362
8:3886835:T:A	50	100	1	0.01325
8:3886840:C:T	50	100	0.97	0.01017
8:3886841:A:G	50	100	0.98	0.02288
8:3886858:A:G	50	100	1	0.03177
8:3886954:T:A	50	100	0.99	0.07662
8:3887047:A:C	50	100	1	0.01924
8:3887112:A:G	50	100	1	0.0512
8:3887181:T:A	50	100	0.92	0.03304
8:3887330:G:T	50	100	0.98	0.0138
8:3887432:T:C	50	100	1	0.0207
8:3887450:G:C	50	100	1	0.0207
8:3887471:G:A	50	100	1	0.0512
8:3887502:G:C	50	100	1	0.0207
8:3887604:C:T	50	100	0.99	0.2177
8:3887631:G:C	50	100	1	0.01398
8:3887641:C:G	50	100	0.98	0.136
8:3887663:A:T	50	100	1	0.01398
8:3887783:G:T	50	100	0.94	0.04303
8:3887818:G:A	50	100	0.98	0.2607
8:3887882:T:A	50	100	1	0.03177
8:3887908:A:G	50	100	0.98	0.466
8:3888048:T:C	50	100	0.98	0.01398
8:3888100:C:G	50	100	0.9	0.0374
8:3888156:T:C	50	98	0.99	0.4644
8:3888157:G:A	50	100	0.8	0.02215
8:3888214:T:G	50	100	0.87	0.01634
8:3888294:T:C	50	100	0.89	0.03631
8:3888333:G:T	50	98	0.98	0.2789
8:3888379:C:G	50	100	0.99	0.02723
8:3888398:T:C	50	100	1	0.03159
8:3888406:G:A	50	100	0.95	0.01253
8:3888491:C:T	50	94	0.86	0.03667
8:3888912:C:T	50	100	1	0.03341
8:3888913:A:G	50	100	0.99	0.3693
8:3889024:T:C	50	100	0.99	0.3778
8:3889027:C:T	50	100	0.99	0.3428
8:3889135:G:C	50	100	0.97	0.01289
8:3889286:T:A	50	100	0.89	0.03595
8:3889341:A:G	50	100	1	0.01906
8:3889420:G:A	48	100	1	0.03159
8:3889516:T:C	41	92.7	0.98	0.03159
8:3889522:C:T	39	92.3	1	0.0345
8:3889526:T:C	31	83.9	0.98	0.4668
8:3889530:T:C	42	100	0.98	0.0492
8:3889559:C:G	28	92.9	0.83	0.02469
8:3889579:G:A	44	97.7	0.98	0.27
8:3889645:C:T	50	100	0.99	0.4733
8:3889647:G:C	50	100	1	0.03159
8:3889668:T:C	50	100	0.99	0.4332
8:3889718:G:A	50	100	1	0.04339
8:3889725:T:C	50	100	0.99	0.4635
8:3889759:G:A	50	100	1	0.03159
8:3889798:C:G	50	100	0.99	0.4286
8:3889906:C:T	50	100	1	0.03159
8:3890003:G:A	50	100	1	0.01471
8:3890036:T:A	50	100	1	0.03867
8:3890206:A:G	50	100	1	0.03159
8:3890291:C:T	50	100	0.98	0.0472
8:3890372:T:C	50	100	0.98	0.01924
8:3890377:T:C	50	100	0.99	0.4199
8:3890541:T:C	50	100	0.98	0.01507
8:3890571:A:G	50	100	1	0.04248
8:3890770:G:C	50	100	0.99	0.4562
8:3891007:G:T	50	100	0.98	0.4916
8:3891279:T:G	50	100	0.98	0.08061
8:3891338:C:G	50	100	0.99	0.04866
8:3891354:C:A	50	100	0.98	0.01797
8:3891395:C:G	50	100	1	0.0187
8:3891487:C:G	50	100	1	0.03958
8:3891530:A:C	49	100	0.9	0.05846
8:3891548:G:T	50	100	0.94	0.0345
8:3891560:G:C	50	100	0.82	0.01652
8:3891666:A:G	50	98	0.98	0.4263
8:3891676:T:A	50	100	1	0.01888
8:3891940:A:G	50	98	0.99	0.04085
8:3892061:T:G	50	96	0.99	0.1353
8:3892087:A:G	50	100	0.99	0.4332
8:3892112:A:G	50	100	1	0.01852
8:3892205:T:C	50	100	0.87	0.01289
8:3892325:C:G	50	100	1	0.01852
8:3892433:T:G	50	100	0.98	0.4595
8:3892571:A:C	50	98	0.98	0.4208
8:3892740:C:T	48	95.8	0.98	0.4161
8:3892798:C:T	50	100	0.78	0.01071
8:3892852:C:T	50	100	0.84	0.02524
8:3893080:G:A	50	100	0.98	0.03195
8:3893166:G:A	50	100	0.99	0.01525
8:3893406:G:T	50	98	0.99	0.01852
8:3893503:A:C	50	100	0.99	0.01543
8:3893608:A:G	50	96	0.97	0.3564
8:3893633:C:G	50	100	0.98	0.0423
8:3893754:G:C	50	100	1	0.0423
8:3894061:C:A	50	100	0.87	0.02269
8:3894220:C:T	50	98	0.98	0.02015
8:3894348:G:T	50	100	0.95	0.0167
8:3894360:G:A	50	98	1	0.08515
8:3894659:C:G	50	96	0.94	0.02651
8:3894817:A:G	50	100	1	0.04248
8:3894917:A:C	50	100	0.99	0.01452
8:3894918:C:A	50	100	0.99	0.05556
8:3895104:A:G	49	100	0.98	0.4252
8:3895219:A:G	50	98	1	0.15
8:3895325:T:C	50	100	0.98	0.413
8:3895466:A:G	50	98	0.97	0.1786
8:3895481:A:G	50	98	0.99	0.441
8:3895835:G:C	50	100	0.98	0.4208
8:3895880:C:T	50	96	0.9	0.02596
8:3896053:G:A	50	100	0.95	0.01507
8:3896237:A:G	50	100	0.99	0.0541
8:3896371:T:C	50	100	0.99	0.04593
8:3896532:G:C	50	98	0.9	0.315
8:3896543:G:A	50	100	0.88	0.01489
8:3896846:C:T	50	100	1	0.4296
8:3897002:C:G	50	100	0.97	0.09477
8:3897431:T:C	50	100	0.8	0.03086
8:3897585:G:T	50	100	0.98	0.4045
8:3897657:G:A	50	100	0.99	0.4219
8:3897702:A:G	50	96	0.96	0.1465
8:3897748:A:G	50	100	0.92	0.03486
8:3898169:A:G	50	100	1	0.04357
8:3898174:T:C	50	98	0.97	0.1799
8:3898295:T:A	50	100	0.62	0.01089
8:3898555:C:A	50	100	0.98	0.0138
8:3899122:G:A	50	100	0.98	0.4615
8:3899126:T:G	50	100	0.95	0.01289
8:3899230:A:C	50	100	0.78	0.0138
8:3899435:G:C	50	100	1	0.02142
8:3899496:A:C	50	100	0.98	0.03577
8:3899548:C:T	50	100	0.98	0.03849
8:3899569:T:A	50	100	0.98	0.03849
8:3899833:G:T	50	100	1	0.01253
8:3900059:G:C	50	100	0.89	0.02306
8:3900200:G:C	50	100	0.98	0.4513
8:3900259:G:A	49	100	0.97	0.01688
8:3900275:G:A	50	94	0.95	0.09296
8:3900290:C:T	48	100	0.95	0.02197
8:3900306:G:C	48	97.9	0.97	0.09731
8:3900402:G:T	50	100	0.94	0.01271
8:3900628:A:G	50	100	0.92	0.07226
8:3900666:G:A	50	100	0.96	0.1589
8:3900700:A:G	50	100	0.98	0.09641
8:3900784:G:C	49	100	0.84	0.02342
8:3900947:C:A	50	100	0.96	0.01289
8:3900950:T:C	50	96	0.97	0.4769
8:3901410:G:A	50	100	0.96	0.0345
8:3901416:C:T	50	100	0.95	0.02179
8:3901587:G:A	50	100	0.99	0.05792
8:3901592:T:A	50	100	0.97	0.03395
8:3901624:C:T	50	100	0.99	0.2262
8:3901817:G:A	50	100	0.99	0.4455
8:3901918:G:C	50	100	0.98	0.2266
8:3902051:G:A	50	100	1	0.01489
8:3902096:G:C	50	100	0.94	0.02179
8:3902150:G:C	50	98	1	0.03758
8:3902155:G:A	50	98	1	0.03722
8:3902280:C:T	50	100	0.99	0.01598
8:3902482:G:T	50	100	0.98	0.04666
8:3902575:A:G	50	100	0.95	0.02796
8:3902579:G:A	50	98	0.79	0.03014
8:3902588:A:C	50	98	1	0.09296
8:3902712:G:C	50	100	0.96	0.02796
8:3902770:G:C	50	100	0.88	0.01961
8:3902880:T:A	50	100	0.99	0.06209
8:3903016:C:G	50	100	0.98	0.03704
8:3903017:G:A	50	100	0.98	0.1854
8:3903201:T:G	50	100	0.97	0.02832
8:3903409:G:C	50	100	0.92	0.03468
8:3903496:G:A	50	98	0.94	0.07244
8:3903533:G:C	50	98	0.97	0.04648
8:3903621:T:G	50	100	0.98	0.04975
8:3903773:T:A	50	100	0.98	0.02832
8:3903851:T:C	50	98	0.99	0.266
8:3903880:A:T	50	96	0.95	0.3462
8:3903922:C:G	50	100	0.94	0.06536
8:3904002:G:A	50	100	0.99	0.02832
8:3904009:C:A	50	100	0.99	0.02832
8:3904103:T:C	50	100	0.98	0.03359
8:3904215:T:C	50	100	0.98	0.4864
8:3904294:C:T	50	100	0.99	0.2293
8:3904459:G:C	50	96	0.98	0.2714
8:3904504:T:G	50	98	0.93	0.03304
8:3904526:C:G	50	100	0.96	0.03922
8:3904700:T:G	50	100	0.99	0.4635
8:3904730:G:A	50	96	0.98	0.2756
8:3904749:A:G	50	100	0.95	0.01035
8:3904847:G:T	50	100	1	0.03958
8:3904852:G:C	50	100	0.99	0.4405
8:3905136:G:C	50	100	0.95	0.01616
8:3905350:C:A	50	100	0.99	0.01707
8:3905465:C:A	50	100	0.98	0.01198
8:3905499:C:A	50	100	0.97	0.08642
8:3905537:T:C	50	100	1	0.01289
8:3905671:G:A	50	100	1	0.02723
8:3905758:C:G	50	98	0.98	0.3046
8:3905898:T:C	50	100	0.99	0.4831
8:3905941:C:T	50	100	1	0.4628
8:3905942:C:G	50	100	1	0.4488
8:3906013:T:G	50	100	0.99	0.01452
8:3906018:T:C	50	100	1	0.07861
8:3906238:A:G	50	100	0.98	0.1004
8:3906257:A:G	50	100	0.99	0.01398
8:3906575:G:C	50	100	0.99	0.03794
8:3906837:C:T	50	100	1	0.06954
8:3906844:G:C	50	100	0.93	0.06282
8:3906991:G:T	50	100	1	0.01362
8:3906995:G:A	50	100	0.98	0.03885
8:3907016:T:C	50	100	1	0.01398
8:3907066:G:A	50	100	1	0.4054
8:3907093:A:C	50	100	0.99	0.161
8:3907109:C:T	50	100	1	0.4927
8:3907185:C:T	50	100	0.99	0.03613
8:3907205:C:A	50	100	1	0.01325
8:3907252:T:C	50	100	1	0.03903
8:3907293:G:T	50	100	1	0.3497
8:3907305:G:T	50	100	0.96	0.06354
8:3907329:C:A	50	100	0.95	0.01089
8:3907466:G:T	50	100	0.99	0.2513
8:3907566:G:C	50	100	1	0.02233
8:3907636:G:C	50	100	0.74	0.01198
8:3907802:C:T	50	100	1	0.4991
8:3907865:A:C	50	100	1	0.01362
8:3907892:T:C	50	100	1	0.06627
8:3907944:T:G	50	100	0.99	0.447
8:3908049:A:T	50	100	0.95	0.01725
8:3908068:C:G	50	100	0.99	0.02469
8:3908419:T:C	50	100	1	0.4989
8:3908440:G:A	50	100	0.96	0.03577
8:3908449:C:G	50	100	0.99	0.02433
8:3908509:C:G	50	100	1	0.02741
8:3908516:A:C	50	100	0.87	0.01325
8:3908673:A:G	50	100	1	0.4991
8:3908780:G:A	50	100	0.98	0.05392
8:3908815:G:A	50	100	0.99	0.2269
8:3908849:C:G	50	100	1	0.04012
8:3908876:T:C	50	100	1	0.01325
8:3908908:T:C	50	100	1	0.4993
8:3908988:G:A	50	98	0.98	0.06899
8:3909009:G:A	50	100	1	0.5
8:3909090:G:C	50	100	0.99	0.08152
8:3909306:C:G	50	100	0.92	0.01652
8:3909354:C:G	50	100	0.99	0.4985
8:3909358:C:G	50	100	0.98	0.3582
8:3909426:G:C	50	100	0.98	0.05229
8:3909430:C:T	50	100	1	0.3629
8:3909458:C:T	50	100	0.99	0.1206
8:3909509:G:C	50	100	1	0.01325
8:3909518:C:T	50	100	0.89	0.01325
8:3909541:G:C	50	100	0.96	0.04049
8:3909562:G:A	50	100	1	0.366
8:3909650:G:C	50	100	0.99	0.1204
8:3909652:G:A	50	100	1	0.07444
8:3909688:T:C	50	100	1	0.3794
8:3909709:G:A	50	100	1	0.4995
8:3910101:C:T	50	100	0.99	0.36870000000000003
8:3910113:T:G	50	100	0.8	0.01307
8:3910352:T:A	50	100	0.99	0.1127
8:3910399:C:A	50	100	1	0.01344
8:3910546:C:T	50	100	0.99	0.1127
8:3910632:T:C	50	100	1	0.01325
8:3910816:G:A	50	100	0.61	0.01071
8:3910822:T:A	50	100	0.98	0.3716
8:3910944:G:A	50	100	0.99	0.4927
8:3910993:T:C	50	100	0.99	0.02106
8:3911111:A:G	50	100	0.95	0.02233
8:3911134:G:C	50	98	0.99	0.2407
8:3911346:C:T	50	100	1	0.01362
8:3911379:T:C	50	100	0.92	0.03922
8:3911389:A:G	50	100	0.99	0.4163
8:3911435:G:C	50	100	0.94	0.01398
8:3911445:G:A	50	96	0.98	0.1943
8:3911454:C:G	50	98	0.94	0.1407
8:3911493:A:T	50	100	0.98	0.1334
8:3911507:A:G	50	100	0.98	0.1442
8:3911677:G:A	50	100	0.92	0.02669
8:3911748:C:A	50	100	1	0.03595
8:3911932:T:C	50	100	0.98	0.04303
8:3911971:A:C	50	100	0.99	0.3268
8:3912068:G:T	50	100	0.98	0.07262
8:3912150:A:T	50	100	1	0.02832
8:3912168:C:T	50	98	0.99	0.2925
8:3912229:T:C	50	100	0.93	0.02651
8:3912293:A:G	50	100	1	0.02814
8:3912328:C:T	50	98	0.99	0.2945
8:3912380:T:C	50	98	0.98	0.2992
8:3912475:G:C	50	98	0.99	0.2818
8:3912594:A:G	50	100	0.99	0.04139
8:3912640:C:G	50	98	0.99	0.3328
8:3912866:G:C	50	100	1	0.04158
8:3912949:A:G	50	100	0.99	0.4383
8:3913025:G:A	50	100	0.98	0.05156
8:3913219:G:C	50	100	1	0.01126
8:3913283:T:C	50	100	1	0.02796
8:3913344:G:A	50	100	1	0.0581
8:3913421:G:C	50	98	0.99	0.329
8:3913439:G:A	50	100	0.84	0.01289
8:3913519:A:T	50	96	1	0.2347
8:3913528:C:T	50	94	1	0.2197
8:3913548:T:G	50	100	1	0.01144
8:3913714:G:A	50	98	0.98	0.3159
8:3913831:C:T	50	98	0.99	0.3364
8:3914328:G:A	50	100	0.97	0.09495
8:3914383:G:T	50	100	1	0.05265
8:3914420:A:G	50	100	1	0.05283
8:3914450:C:T	50	100	0.98	0.136
8:3914469:A:T	50	100	0.99	0.01362
8:3914500:C:G	50	100	1	0.02977
8:3914503:T:C	50	100	1	0.02977
8:3914594:G:T	50	98	0.97	0.03686
8:3914800:T:G	50	100	0.96	0.1187
8:3914832:C:G	50	100	1	0.02977
8:3914920:T:C	50	98	0.64	0.02142
8:3915032:A:G	50	98	0.96	0.03268
8:3915117:G:C	50	100	1	0.01144
8:3915126:T:C	50	100	0.98	0.4878
8:3915144:G:A	50	98	0.99	0.2605
8:3915156:A:G	50	100	0.97	0.02215
8:3915164:G:C	50	98	0.88	0.03431
8:3915192:G:T	50	100	0.99	0.2387
8:3915337:C:T	50	100	0.99	0.2387
8:3915338:G:A	50	100	0.96	0.09405
8:3915355:T:G	50	100	1	0.02996
8:3915381:A:G	50	100	0.98	0.4285
8:3915402:T:A	50	100	0.91	0.0138
8:3915508:T:C	50	100	1	0.03068
8:3915607:C:T	50	98	0.97	0.02542
8:3915689:C:T	50	100	0.94	0.01616
8:3915698:T:C	50	100	0.95	0.02651
8:3915729:T:C	50	100	1	0.0138
8:3915786:G:A	49	100	0.94	0.04067
8:3915858:C:G	50	100	0.98	0.02487
8:3916029:C:T	50	100	0.98	0.3446
8:3916031:C:G	50	100	0.98	0.419
8:3916176:A:G	50	100	0.95	0.05338
8:3916277:G:C	50	100	1	0.01144
8:3916279:G:C	50	100	0.98	0.04067
8:3916320:C:T	50	100	0.96	0.3292
8:3916413:C:G	50	100	1	0.0305
8:3916460:A:T	50	100	0.99	0.2507
8:3916461:T:C	50	100	1	0.02741
8:3916584:G:A	50	100	1	0.0581
8:3916682:T:A	50	100	0.98	0.3992
8:3916761:G:A	50	100	0.97	0.02215
8:3916836:T:C	50	100	1	0.03105
8:3916922:A:G	50	100	0.92	0.01144
8:3917007:G:C	50	100	0.98	0.3479
8:3917122:T:C	50	100	1	0.02977
8:3917311:A:C	50	100	0.95	0.02869
8:3917393:G:C	50	100	0.99	0.2582
8:3917399:G:C	50	100	0.98	0.3557
8:3917451:G:A	50	100	0.99	0.2562
8:3917574:C:G	50	98	0.98	0.3725
8:3917907:G:T	50	98	0.99	0.2502
8:3918148:G:A	50	100	1	0.0276
8:3918279:A:C	50	100	0.92	0.02923
8:3918293:G:T	50	98	0.99	0.2707
8:3918320:C:A	50	100	0.97	0.2654
8:3918339:A:C	50	98	0.87	0.04521
8:3918348:G:A	50	100	0.97	0.02251
8:3918429:T:G	50	98	0.98	0.2803
8:3918665:A:G	50	100	0.97	0.02251
8:3918677:G:C	50	100	0.95	0.02669
8:3918715:T:C	50	98	0.98	0.2921
8:3918797:G:A	50	100	1	0.06445
8:3919034:T:C	50	100	1	0.0276
8:3919045:T:C	50	98	0.92	0.07516
8:3919049:G:A	50	100	0.99	0.2562
8:3919074:T:C	50	100	0.99	0.2567
8:3919082:T:A	50	100	0.99	0.2567
8:3919118:A:G	50	100	0.98	0.2377
8:3919173:C:T	48	97.9	0.95	0.02233
8:3919342:T:C	50	100	0.98	0.3874
8:3919381:G:A	50	100	0.92	0.01979
8:3919470:T:G	50	100	0.96	0.0817
8:3919817:G:T	50	100	0.97	0.4726
8:3920038:G:T	50	98	0.97	0.4893
8:3920090:G:C	50	100	0.97	0.2725
8:3920244:G:A	50	100	0.98	0.4688
8:3920359:T:G	50	84	0.89	0.1699
8:3920401:C:T	50	100	0.98	0.2255
8:3920491:T:C	50	100	0.99	0.1178
8:3920513:A:G	50	100	0.99	0.2358
8:3920532:C:A	50	98	0.96	0.06391
8:3920610:G:A	50	100	1	0.1129
8:3920690:G:T	50	100	0.98	0.4719
8:3920839:A:G	50	100	1	0.02269
8:3920878:G:A	50	100	0.95	0.01634
8:3920882:T:C	50	100	0.96	0.03922
8:3920910:T:C	50	94	0.93	0.06064
8:3920933:C:A	50	98	0.92	0.08588
8:3921086:G:T	49	100	0.98	0.02052
8:3921185:T:C	50	98	0.98	0.4906
8:3921188:T:G	50	98	0.98	0.4906
8:3921216:A:C	50	98	0.89	0.02179
8:3921330:C:T	50	100	0.98	0.378
8:3921359:C:G	50	100	0.95	0.08624
8:3921366:C:G	50	98	0.98	0.4748
8:3921374:T:A	50	98	0.98	0.4749
8:3921518:G:A	50	100	1	0.06227
8:3921568:C:T	50	100	0.98	0.234
8:3921598:T:C	50	100	1	0.02741
8:3921606:C:A	50	100	0.98	0.4975
8:3921618:G:C	50	100	0.97	0.1158
8:3921688:G:T	50	98	0.94	0.03776
8:3921814:C:A	50	100	0.98	0.0423
8:3921850:A:G	50	100	0.98	0.4904
8:3921935:T:G	50	100	0.99	0.2743
8:3921965:A:G	50	100	0.98	0.0207
8:3922013:T:C	50	100	0.99	0.2745
8:3922236:T:C	50	98	0.97	0.2765
8:3922293:A:G	49	100	0.98	0.2322
8:3922302:T:C	50	100	0.96	0.2858
8:3922318:A:C	50	100	0.98	0.0207
8:3922410:A:G	50	100	1	0.0138
8:3922451:C:G	50	100	0.98	0.2754
8:3922548:G:C	50	100	0.99	0.0325
8:3922597:C:A	50	100	0.95	0.463
8:3922641:G:C	50	100	0.96	0.2736
8:3922660:T:G	50	98	0.93	0.07008
8:3922685:G:A	50	100	0.98	0.2584
8:3922998:C:A	50	100	0.98	0.2504
8:3923113:A:C	50	100	0.97	0.2326
8:3923466:A:G	50	100	0.95	0.2958
8:3923708:C:G	50	100	0.95	0.1538
8:3923815:G:A	50	100	0.95	0.2723
8:3923821:G:A	50	100	0.97	0.262
8:3923948:C:T	50	100	0.95	0.2825
8:3924144:G:C	50	100	0.96	0.2816
8:3924192:A:C	50	100	0.99	0.02778
8:3924241:T:G	50	100	0.96	0.01126
8:3924371:T:C	50	100	0.94	0.429
8:3924380:T:C	50	100	0.91	0.05447
8:3924456:T:A	50	100	0.99	0.02796
8:3924467:G:C	50	100	0.99	0.0276
8:3924536:G:C	50	100	0.95	0.0728
8:3924609:C:T	50	100	0.95	0.2734
8:3924612:T:A	50	100	0.93	0.2435
8:3924725:C:T	50	96	0.75	0.0236
8:3924854:A:T	50	100	0.95	0.4933
8:3924876:T:A	50	100	0.99	0.02778
8:3924994:T:G	50	100	0.9	0.4061
8:3925130:A:G	50	98	0.77	0.03577
8:3925178:A:G	50	100	0.86	0.08261
8:3925236:G:A	50	100	0.83	0.08243
8:3925272:C:T	50	92	0.77	0.06409
8:3925495:T:C	50	100	0.71	0.06373
8:3925496:G:A	50	100	0.84	0.01235
8:3925608:C:G	50	100	0.66	0.01162
8:3925609:G:A	50	94	0.72	0.065
8:3925613:C:T	50	100	0.79	0.08479
8:3925697:C:T	50	100	0.78	0.01543
8:3925767:T:C	50	76	0.61	0.2266
8:3925822:C:A	50	82	0.68	0.3511
8:3925876:C:T	50	86	0.7	0.4838
8:3925949:T:C	49	87.8	0.66	0.1465
8:3925974:C:T	50	100	0.91	0.01253
8:3925990:T:G	47	100	0.8	0.01997
8:3926057:C:T	46	97.8	0.73	0.02832
8:3926108:C:T	46	95.7	0.62	0.02433
8:3926154:G:T	47	97.9	0.86	0.03577
8:3926240:G:T	50	88	0.73	0.3758
8:3926380:G:A	49	100	0.87	0.01362
8:3926382:G:C	49	98	0.8	0.04121
8:3926397:C:G	49	87.8	0.71	0.429
8:3926472:T:C	50	100	0.77	0.05084
8:3926768:T:G	50	96	0.82	0.2936
8:3926870:G:C	50	98	0.84	0.2943
8:3926885:T:G	50	96	0.88	0.1191
8:3926936:A:G	50	98	0.84	0.2967
8:3927009:C:G	50	100	0.84	0.03341
8:3927200:A:T	50	96	0.92	0.08097
8:3927266:G:A	50	100	0.84	0.03322
8:3927311:T:C	50	90	0.74	0.1687
8:3927357:G:C	50	96	0.81	0.2814
8:3927380:A:T	50	100	0.81	0.02397
8:3927444:A:G	50	96	0.87	0.04611
8:3927470:C:A	50	92	0.81	0.4107
8:3927474:G:C	50	100	0.86	0.3008
8:3927538:C:G	50	96	0.9	0.08442
8:3927616:C:G	49	93.9	0.9	0.1218
8:3927625:A:C	49	93.9	0.85	0.439
8:3927730:A:G	50	98	0.86	0.0158
8:3927844:T:A	50	98	0.91	0.1336
8:3927922:T:C	50	94	0.84	0.3716
8:3927969:A:G	50	96	0.87	0.07934
8:3928307:T:C	50	100	0.91	0.05537
8:3928419:G:C	50	100	0.9	0.1333
8:3928781:C:T	50	100	0.84	0.09314
8:3928865:T:A	50	100	0.7	0.02633
8:3929021:G:A	50	90	0.77	0.2879
8:3929301:G:A	50	90	0.78	0.2876
8:3929353:T:C	50	100	0.73	0.01126
8:3929538:C:G	50	94	0.75	0.03159
8:3929561:G:A	50	100	0.78	0.07988
8:3929563:A:C	50	100	0.66	0.02487
8:3929633:T:A	50	100	0.74	0.01126
8:3929646:A:G	50	96	0.84	0.1429
8:3929914:A:G	50	86	0.74	0.3072
8:3930091:G:T	50	98	0.71	0.01325
8:3930208:A:G	50	98	0.82	0.1276
8:3930210:A:C	50	100	0.88	0.0138
8:3930216:C:A	50	82	0.73	0.3177
8:3930312:G:A	49	77.6	0.67	0.4686
8:3930321:C:G	50	98	0.85	0.02596
8:3930456:G:A	50	100	0.84	0.01652
8:3930542:T:C	50	92	0.8	0.2052
8:3930622:T:C	50	90	0.84	0.246
8:3930635:G:A	50	90	0.86	0.2544
8:3930728:A:C	50	100	0.64	0.0187
8:3930753:C:T	50	94	0.86	0.2702
8:3930909:A:C	50	94	0.94	0.3992
8:3931077:G:T	50	96	0.95	0.3936
8:3931155:C:G	50	100	0.81	0.02179
8:3931175:T:A	50	100	0.95	0.3273
8:3931227:T:C	50	96	0.95	0.4069
8:3931605:C:G	50	100	0.85	0.01961
8:3931621:C:G	50	100	0.96	0.4439
8:3931655:G:C	50	100	0.96	0.3212
8:3931731:A:C	50	100	0.77	0.01906
8:3931750:G:A	50	98	0.96	0.4323
8:3931765:A:G	50	98	0.96	0.4145
8:3931885:C:G	50	100	0.94	0.2271
8:3931890:T:C	50	100	0.93	0.02487
8:3931988:G:C	50	100	0.66	0.02578
8:3932021:T:A	50	100	0.77	0.01834
8:3932025:G:A	50	98	0.96	0.4283
8:3932029:C:T	50	100	0.77	0.01834
8:3932209:A:G	50	96	0.97	0.3755
8:3932399:T:C	50	96	0.97	0.3729
8:3932452:G:C	50	100	0.95	0.287
8:3932455:C:G	50	100	0.94	0.2284
8:3932732:A:C	50	98	0.97	0.4205
8:3932745:G:T	50	100	0.94	0.2286
8:3932861:G:T	50	98	0.94	0.2286
8:3932876:T:C	50	98	0.98	0.3725
8:3932882:A:T	50	100	0.9	0.01017
8:3932969:C:T	50	96	0.98	0.404
8:3933082:G:C	50	98	0.97	0.4061
8:3933138:A:G	50	100	0.98	0.4203
8:3933166:C:G	50	96	0.98	0.3922
8:3933168:G:A	50	100	0.97	0.0158
8:3933328:A:T	50	100	0.98	0.3114
8:3933375:A:G	50	100	0.87	0.02524
8:3933423:G:C	50	100	0.99	0.3558
8:3933667:T:C	50	100	0.95	0.1772
8:3933696:G:C	50	100	0.96	0.1089
8:3933743:G:C	50	100	0.99	0.3805
8:3933840:C:T	50	100	0.97	0.1821
8:3933966:G:C	50	100	0.96	0.1678
8:3934025:T:A	50	100	0.96	0.1668
8:3934041:C:T	50	100	0.93	0.0492
8:3934216:C:G	50	100	0.73	0.0138
8:3934218:A:C	50	100	0.96	0.01489
8:3934417:C:T	50	100	0.95	0.4314
8:3934426:T:C	50	100	0.98	0.3983
8:3934461:T:C	50	100	0.98	0.3985
8:3934494:T:C	50	100	0.98	0.3983
8:3934574:G:A	50	100	0.85	0.01344
8:3934633:C:T	50	98	0.94	0.07426
8:3934643:C:T	50	100	0.98	0.02033
8:3934648:G:C	50	100	0.89	0.03032
8:3934649:T:A	50	100	0.99	0.3146
8:3934791:G:A	50	100	0.91	0.05574
8:3934959:A:G	50	100	0.94	0.1997
8:3935148:A:G	50	100	0.91	0.03758
8:3935152:A:C	50	100	0.99	0.2633
8:3935166:C:A	50	100	0.99	0.3214
8:3935279:T:C	50	100	0.99	0.3143
8:3935321:T:C	50	98	0.97	0.1069
8:3935534:A:C	50	100	0.93	0.01634
8:3935567:C:G	50	100	1	0.2691
8:3935642:A:G	50	100	0.88	0.01071
8:3935739:G:C	50	100	0.99	0.3816
8:3935788:T:A	50	98	0.95	0.01561
8:3935951:C:A	50	100	0.98	0.3744
8:3936078:C:T	50	100	0.99	0.2892
8:3936216:A:G	50	98	0.97	0.05501
8:3936354:C:A	50	100	0.99	0.2324
8:3936391:G:C	50	100	0.99	0.3805
8:3936396:T:C	50	98	0.96	0.1436
8:3936469:G:A	50	100	1	0.3139
8:3936546:G:T	50	100	1	0.01126
8:3936564:A:T	50	100	0.98	0.2211
8:3936588:G:A	50	100	0.89	0.159
8:3936622:G:C	50	100	0.99	0.3155
8:3936629:T:A	50	100	0.98	0.2228
8:3936638:G:C	50	100	0.99	0.3816
8:3936642:C:T	50	98	0.99	0.0561
8:3936760:A:C	50	100	0.99	0.3214
8:3936905:A:G	50	100	0.96	0.02796
8:3936955:C:T	50	100	0.98	0.03268
8:3937015:G:T	50	100	0.89	0.02778
8:3937045:T:C	50	100	1	0.3157
8:3937115:C:T	50	100	0.98	0.2213
8:3937134:G:C	50	100	1	0.3159
8:3937188:G:A	50	100	1	0.3101
8:3937198:T:C	50	100	1	0.3157
8:3937239:G:A	50	100	0.99	0.3143
8:3937369:C:T	50	100	0.99	0.329
8:3937681:A:G	50	98	0.99	0.3115
8:3937739:C:A	50	100	0.97	0.2326
8:3937803:C:G	50	100	0.98	0.2023
8:3937865:C:T	50	100	0.97	0.2489
8:3937866:G:A	50	100	0.99	0.3046
8:3938010:C:A	50	100	0.99	0.405
8:3938052:T:G	50	100	0.99	0.4136
8:3938053:C:A	50	100	0.98	0.02778
8:3938078:G:A	50	100	0.99	0.3052
8:3938098:T:G	50	100	0.99	0.4136
8:3938123:T:C	50	100	0.99	0.4063
8:3938299:G:A	50	98	1	0.05773
8:3938388:G:T	50	98	0.99	0.4604
8:3938580:G:C	50	98	0.99	0.2121
8:3938582:A:G	50	100	0.86	0.04866
8:3938597:T:C	50	100	0.92	0.05846
8:3938599:C:G	50	100	0.99	0.2015
8:3938657:G:A	50	100	1	0.01471
8:3938720:A:G	50	100	0.99	0.4867
8:3938838:A:G	50	98	0.99	0.3284
8:3939128:C:T	50	100	0.99	0.4083
8:3939164:T:C	50	100	0.97	0.03322
8:3939176:G:C	50	100	0.98	0.3927
8:3939555:G:A	50	98	0.99	0.05719
8:3939654:G:A	50	100	0.99	0.3103
8:3939747:C:T	50	98	0.9	0.02778
8:3939850:T:C	50	100	0.96	0.1567
8:3939900:A:T	50	100	0.98	0.09332
8:3940062:A:C	50	100	0.98	0.3923
8:3940179:G:C	50	100	0.97	0.02832
8:3940207:T:G	50	98	0.99	0.3971
8:3940357:G:A	50	100	0.96	0.2004
8:3940536:T:C	50	96	0.97	0.08043
8:3940640:C:T	50	100	0.98	0.175
8:3940766:T:C	50	100	0.96	0.203
8:3940944:A:G	50	96	0.99	0.4054
8:3941022:C:T	50	100	1	0.01507
8:3941283:A:C	50	98	0.99	0.07843
8:3941386:G:C	50	98	0.98	0.3489
8:3941539:C:T	49	100	0.99	0.04938
8:3941655:C:A	50	100	0.99	0.04938
8:3941673:T:C	50	100	0.99	0.3996
8:3941805:C:T	50	100	0.94	0.2111
8:3941902:G:A	50	100	0.9	0.0187
8:3941937:G:A	50	100	0.94	0.1004
8:3942037:C:T	50	100	0.94	0.07752
8:3942060:C:T	50	100	0.98	0.4831
8:3942112:T:C	50	100	0.99	0.05628
8:3942181:C:A	50	100	0.99	0.4012
8:3942210:G:C	50	100	0.85	0.04176
8:3942439:C:A	50	98	0.98	0.07698
8:3942566:G:C	50	100	0.89	0.04357
8:3942576:G:C	50	100	0.7	0.02197
8:3942578:G:A	50	98	0.9	0.02723
8:3942639:C:T	50	98	0.99	0.0768
8:3942833:T:C	50	100	0.98	0.01071
8:3943134:G:A	50	100	0.96	0.1196
8:3943286:G:C	50	98	0.96	0.4172
8:3943298:C:A	50	98	0.99	0.07662
8:3943777:T:C	50	98	0.8	0.01598
8:3943803:G:A	50	100	0.8	0.01289
8:3943827:G:A	50	100	0.79	0.0374
8:3943876:A:G	50	100	0.97	0.4517
8:3943919:A:G	50	100	0.96	0.09804
8:3943933:A:T	50	100	0.97	0.3422
8:3944005:T:C	50	100	0.93	0.09641
8:3944298:A:T	50	100	0.69	0.01307
8:3944309:A:G	50	100	0.97	0.1171
8:3944380:C:T	50	98	0.96	0.3538
8:3944444:C:T	50	100	0.92	0.06118
8:3944471:A:T	50	100	0.64	0.01398
8:3944642:C:T	50	100	0.9	0.01434
8:3944699:C:A	50	100	0.92	0.06137
8:3944881:T:C	50	98	0.98	0.4034
8:3945028:C:A	50	100	0.97	0.01471
8:3945190:A:C	50	100	0.96	0.02596
8:3945419:T:C	50	100	0.95	0.09931
8:3945507:A:C	50	96	0.97	0.4168
8:3945695:T:C	50	100	0.94	0.02887
8:3945708:C:T	50	100	0.75	0.01271
8:3945783:G:A	50	100	0.97	0.1612
8:3945961:T:C	50	98	0.96	0.4214
8:3945971:T:C	50	100	1	0.01525
8:3946033:A:C	50	98	0.95	0.1035
8:3946101:G:A	50	100	0.97	0.1523
8:3946247:T:C	50	100	0.9	0.02778
8:3946264:G:C	50	98	0.97	0.421
8:3946329:C:G	50	100	0.96	0.4434
8:3946359:C:T	50	100	0.97	0.138
8:3946367:C:T	50	100	0.96	0.3604
8:3946503:A:G	50	100	0.97	0.1131
8:3946563:A:G	50	100	0.89	0.02487
8:3946587:C:G	50	100	0.92	0.06536
8:3946657:T:C	50	100	0.96	0.1191
8:3946667:T:C	50	98	0.95	0.0158
8:3946835:T:C	50	100	0.98	0.0138
8:3946862:G:C	50	100	0.97	0.1376
8:3946872:T:G	50	98	0.97	0.4308
8:3946894:T:C	50	100	0.96	0.1093
8:3946992:G:A	50	98	0.97	0.4099
8:3947127:G:A	50	98	0.98	0.1721
8:3947187:T:C	50	98	0.98	0.1732
8:3947211:G:C	50	100	0.94	0.01362
8:3947285:T:C	50	98	0.97	0.407
8:3947296:C:G	50	98	0.97	0.3767
8:3947442:A:G	50	100	0.95	0.01525
8:3947761:T:C	50	98	0.98	0.1903
8:3947927:T:C	50	98	0.98	0.2936
8:3948058:T:A	50	100	0.95	0.06191
8:3948123:T:C	50	100	0.83	0.02233
8:3948240:C:T	50	100	0.91	0.02487
8:3948241:G:A	50	98	0.95	0.09786
8:3948269:G:C	50	100	0.96	0.02796
8:3948316:A:G	50	98	0.96	0.4029
8:3948373:A:C	50	100	0.95	0.01525
8:3948388:C:A	50	100	0.99	0.02505
8:3948401:G:C	50	100	0.99	0.01561
8:3948558:G:T	50	100	0.8	0.01707
8:3948986:G:C	50	100	0.96	0.1422
8:3949184:T:A	50	100	0.97	0.01344
8:3949258:A:G	50	100	0.9	0.02033
8:3949272:T:C	50	100	0.95	0.1639
8:3949305:A:C	50	100	0.96	0.09495
8:3949316:C:T	50	98	0.94	0.2259
8:3949363:C:T	50	96	0.92	0.2017
8:3949384:C:T	50	96	0.94	0.2259
8:3949403:C:A	50	96	0.94	0.2264
8:3949455:G:C	50	98	0.92	0.2769
8:3949618:T:C	50	100	0.9	0.02269
8:3949655:C:T	50	98	0.87	0.1394
8:3949657:A:G	50	100	0.9	0.05338
8:3949676:G:A	50	100	0.84	0.01434
8:3949797:C:G	50	100	0.93	0.06009
8:3949839:T:C	50	100	0.84	0.01525
8:3949865:T:A	50	100	0.87	0.03849
8:3949916:T:G	50	98	0.84	0.03631
8:3949964:C:A	50	94	0.85	0.1393
8:3949981:T:G	50	98	0.83	0.08388
8:3950006:C:T	50	96	0.83	0.2407
8:3950030:C:T	50	98	0.86	0.02179
8:3950031:G:A	50	98	0.87	0.1131
8:3950071:A:T	50	100	0.78	0.02923
8:3950145:C:T	50	86	0.88	0.3235
8:3950208:G:C	50	100	0.9	0.1636
8:3950225:G:T	50	100	0.93	0.1543
8:3950254:T:G	50	100	0.83	0.01888
8:3950296:A:G	50	90	0.83	0.1084
8:3950304:G:A	50	90	0.86	0.3609
8:3950339:C:T	50	100	0.94	0.1552
8:3950385:C:G	50	94	0.9	0.4343
8:3950397:G:C	50	100	0.94	0.1304
8:3950421:G:A	50	96	0.9	0.2938
8:3950483:C:T	50	94	0.91	0.1808
8:3950517:G:A	50	94	0.89	0.3399
8:3950549:A:G	50	94	0.9	0.3853
8:3950556:C:T	50	100	0.86	0.07571
8:3950624:C:T	50	98	0.95	0.0187
8:3950701:A:T	50	100	0.93	0.4119
8:3950960:C:T	50	100	0.98	0.1127
8:3951000:C:G	49	100	0.97	0.278
8:3951017:T:C	50	98	0.96	0.01053
8:3951121:G:T	50	100	0.98	0.1367
8:3951280:T:C	50	100	0.98	0.24
8:3951346:G:A	50	98	0.98	0.4777
8:3951405:G:A	50	100	0.97	0.3094
8:3951868:T:A	50	98	0.97	0.02088
8:3951875:A:G	50	98	0.98	0.2378
8:3951979:C:T	50	100	0.99	0.05011
8:3951982:T:A	50	100	0.99	0.1485
8:3951986:T:G	50	100	1	0.01053
8:3952037:G:T	50	98	0.97	0.02088
8:3952065:T:G	50	100	1	0.01053
8:3952106:G:T	50	100	0.99	0.04975
8:3952135:A:T	50	100	0.97	0.06554
8:3952138:A:G	50	100	0.93	0.01743
8:3952159:C:T	50	100	1	0.14
8:3952175:A:C	50	100	0.98	0.3063
8:3952266:A:C	50	100	1	0.14
8:3952356:T:G	50	100	1	0.01053
8:3952388:T:C	50	100	0.98	0.3125
8:3952708:G:C	50	100	0.99	0.1429
8:3952740:T:A	50	100	0.99	0.1946
8:3952759:T:C	50	100	1	0.1176
8:3952959:A:G	50	100	0.99	0.3718
8:3952992:A:G	50	100	0.99	0.3335
8:3953024:G:A	50	98	0.99	0.1944
8:3953051:T:A	50	98	0.99	0.203
8:3953099:A:C	50	100	1	0.1402
8:3953195:C:A	50	100	0.98	0.3117
8:3953204:C:T	50	100	1	0.02505
8:3953411:T:C	50	100	0.98	0.01816
8:3953453:G:C	50	98	0.98	0.3175
8:3953474:G:C	50	96	0.99	0.2015
8:3953730:C:T	50	100	0.96	0.01797
8:3953762:A:G	50	100	0.98	0.3733
8:3953847:T:C	50	100	0.99	0.01362
8:3953985:T:G	50	98	0.86	0.02923
8:3954091:G:A	50	100	0.99	0.01344
8:3954108:C:G	50	100	0.97	0.0187
8:3954184:G:A	50	100	0.99	0.1084
8:3954290:G:A	50	96	0.96	0.2685
8:3954316:C:T	50	96	0.97	0.2505
8:3954320:G:A	50	100	0.85	0.06627
8:3954385:C:T	50	96	0.98	0.2387
8:3954424:G:A	50	100	0.96	0.01834
8:3954544:T:G	50	100	1	0.01761
8:3954568:C:T	50	96	0.93	0.04866
8:3954594:C:T	49	100	0.91	0.01543
8:3954670:G:C	50	100	0.97	0.03758
8:3954887:G:A	50	100	0.96	0.04339
8:3954924:T:C	50	100	0.94	0.0748
8:3955288:C:T	50	98	1	0.14
8:3955441:T:G	50	98	0.97	0.272
8:3955450:G:A	50	98	0.9	0.02814
8:3955574:G:C	50	100	1	0.1156
8:3955583:T:C	50	98	0.98	0.2771
8:3955684:G:C	50	100	0.98	0.4172
8:3955730:T:A	50	98	0.98	0.2776
8:3955734:G:T	50	100	1	0.02778
8:3955788:G:A	50	98	1	0.1387
8:3955833:C:T	50	100	0.99	0.1191
8:3955866:G:A	50	100	0.98	0.01834
8:3955951:G:A	50	100	0.98	0.02923
8:3955970:T:G	50	100	1	0.1156
8:3956078:T:C	50	100	1	0.02778
8:3956089:C:G	50	98	0.9	0.03341
8:3956209:T:C	50	100	0.98	0.1451
8:3956320:G:A	50	98	0.98	0.04212
8:3956493:T:A	50	100	0.78	0.01307
8:3956538:G:A	50	98	0.91	0.07934
8:3956623:C:A	50	98	1	0.02832
8:3956705:A:C	50	100	1	0.0187
8:3956755:C:G	50	98	0.99	0.2144
8:3956798:T:C	50	100	0.98	0.4192
8:3956831:G:C	50	100	0.99	0.1358
8:3956856:G:C	50	100	0.99	0.421
8:3956872:C:G	50	98	0.99	0.421
8:3956876:A:C	50	98	0.99	0.4208
8:3956893:T:C	50	100	0.98	0.421
8:3956918:G:T	50	100	0.99	0.421
8:3956958:C:T	50	100	0.99	0.421
8:3956971:C:T	50	100	0.98	0.2771
8:3957012:A:T	50	100	0.99	0.421
8:3957127:G:T	50	100	0.99	0.4212
8:3957128:C:T	50	100	0.99	0.4214
8:3957194:A:G	50	100	1	0.0167
8:3957198:A:T	50	100	1	0.0167
8:3957209:T:C	50	100	1	0.02814
8:3957225:T:C	50	100	0.99	0.4172
8:3957229:A:G	50	100	0.99	0.4216
8:3957245:G:C	50	100	0.99	0.1124
8:3957264:G:A	50	100	1	0.02723
8:3957274:T:A	50	100	0.99	0.1389
8:3957335:T:C	50	100	0.99	0.4219
8:3957364:A:C	50	100	1	0.0285
8:3957463:A:T	50	96	0.98	0.04248
8:3957477:G:A	50	100	0.98	0.2765
8:3957497:C:G	50	100	0.99	0.2135
8:3957499:G:A	50	100	0.99	0.421
8:3957539:C:A	50	100	0.99	0.1358
8:3957547:G:C	50	100	0.99	0.136
8:3957550:G:A	50	100	0.99	0.4188
8:3957706:G:A	50	96	0.99	0.0216
8:3957709:A:G	50	98	0.98	0.2716
8:3957725:G:A	50	98	0.98	0.2881
8:3957735:T:C	50	98	0.99	0.457
8:3957751:G:C	50	100	0.99	0.1225
8:3957768:A:G	50	98	0.99	0.4399
8:3957814:G:C	50	100	0.98	0.04811
8:3958048:G:A	50	100	0.99	0.4379
8:3958179:T:C	50	100	1	0.0167
8:3958235:G:C	50	100	1	0.01688
8:3958251:G:A	50	100	0.99	0.4225
8:3958268:T:C	50	100	0.99	0.4408
8:3958415:G:A	50	100	0.98	0.2649
8:3958416:T:A	50	100	0.99	0.4386
8:3958466:T:A	50	100	0.92	0.02741
8:3958540:T:C	50	100	1	0.1104
8:3958559:A:G	50	100	0.99	0.441
8:3958599:C:T	50	100	1	0.1104
8:3958669:T:C	50	100	0.99	0.2182
8:3958699:C:T	50	100	0.99	0.4895
8:3958743:G:C	50	100	0.99	0.3649
8:3958753:A:G	50	100	1	0.02941
8:3958784:C:T	50	100	0.92	0.01126
8:3958787:C:G	50	98	0.99	0.4232
8:3958846:G:C	50	98	0.99	0.2013
8:3958878:G:C	50	100	0.92	0.03922
8:3959004:T:G	50	100	0.99	0.317
8:3959011:T:G	50	100	0.99	0.346
8:3959018:C:G	50	98	1	0.4735
8:3959032:T:A	50	98	0.99	0.423
8:3959148:C:G	50	98	1	0.4247
8:3959270:C:T	50	100	1	0.01852
8:3959335:C:G	50	98	1	0.4444
8:3959456:G:A	50	98	1	0.3918
8:3959493:C:T	50	98	0.99	0.4254
8:3959511:C:G	50	98	1	0.4257
8:3959543:A:G	50	98	1	0.3673
8:3959570:T:G	50	100	1	0.0492
8:3959594:T:C	50	98	1	0.4257
8:3959669:G:A	50	98	1	0.4256
8:3959737:G:A	50	100	0.88	0.0187
8:3959746:T:G	50	98	1	0.4257
8:3959751:C:G	50	100	0.99	0.01834
8:3959792:T:A	50	98	1	0.4256
8:3959850:T:A	50	98	1	0.4256
8:3959975:C:T	50	100	0.91	0.02778
8:3959980:A:G	50	98	1	0.4257
8:3960123:G:A	50	100	1	0.01779
8:3960201:A:G	50	100	0.97	0.06137
8:3960291:C:G	50	100	1	0.02088
8:3960439:A:G	50	100	0.94	0.02033
8:3960440:A:G	50	100	0.95	0.02033
8:3960478:C:G	50	100	0.96	0.01688
8:3960533:G:A	50	98	1	0.4254
8:3960552:T:G	50	100	1	0.01834
8:3960564:G:A	50	100	1	0.01834
8:3960605:T:G	50	98	1	0.4263
8:3960625:A:C	50	100	0.98	0.02869
8:3960671:T:C	50	100	1	0.1501
8:3960687:G:C	50	98	0.96	0.1903
8:3960747:T:C	50	96	0.99	0.2093
8:3960789:G:A	50	98	1	0.2159
8:3960900:A:C	50	98	1	0.4274
8:3961099:C:T	50	100	1	0.1195
8:3961285:C:T	50	100	0.99	0.2427
8:3961292:G:C	50	100	0.99	0.2351
8:3961354:G:A	50	98	0.93	0.07571
8:3961561:C:T	50	100	0.99	0.2426
8:3961601:A:G	50	98	1	0.2173
8:3961650:T:A	50	100	1	0.1393
8:3961712:C:T	50	98	0.98	0.1959
8:3961808:G:C	50	98	0.99	0.3981
8:3961833:G:A	50	100	1	0.0207
8:3962006:C:T	50	100	1	0.02887
8:3962056:G:A	50	100	0.94	0.07534
8:3962083:T:C	50	100	0.94	0.01652
8:3962113:T:G	50	98	0.99	0.3989
8:3962140:A:G	50	98	0.99	0.3985
8:3962211:T:C	50	98	0.99	0.4446
8:3962308:G:T	50	98	0.99	0.2976
8:3962366:G:C	50	100	0.87	0.01852
8:3962405:A:G	50	100	0.98	0.01707
8:3962616:C:G	50	98	0.99	0.3894
8:3962700:G:C	50	100	0.99	0.1487
8:3962810:A:G	50	100	1	0.4216
8:3963005:C:T	50	100	0.9	0.01598
8:3963172:C:T	50	100	0.99	0.3558
8:3963179:T:G	50	100	1	0.01616
8:3963469:A:G	50	98	0.98	0.4198
8:3963589:A:C	50	100	1	0.01852
8:3963703:G:A	50	100	1	0.02887
8:3963871:A:G	50	100	0.74	0.01089
8:3963927:C:G	50	100	0.9	0.01507
8:3964147:G:C	50	100	0.95	0.01561
8:3964178:A:C	50	100	0.85	0.01561
8:3964314:A:G	50	100	0.99	0.1247
8:3964324:T:C	50	100	1	0.1534
8:3964381:C:T	50	100	0.99	0.289
8:3964479:G:A	50	100	1	0.02869
8:3964644:C:T	50	100	1	0.02869
8:3964647:T:C	50	100	0.88	0.03232
8:3964658:G:A	50	100	0.97	0.01271
8:3964849:T:C	50	100	0.93	0.02469
8:3965043:G:C	50	100	0.89	0.01253
8:3965121:T:C	50	100	1	0.01525
8:3965176:C:G	50	100	0.97	0.01271
8:3965361:G:C	50	100	0.99	0.0207
8:3965378:C:T	50	100	0.98	0.2903
8:3965394:T:C	50	100	0.97	0.2237
8:3965420:G:C	50	94	1	0.02197
8:3965426:C:A	50	100	0.97	0.01725
8:3965450:C:G	50	100	0.99	0.4089
8:3965582:T:A	50	100	0.95	0.0728
8:3965763:A:G	50	100	0.99	0.4147
8:3965784:A:G	50	100	0.99	0.2329
8:3965789:T:G	50	100	0.99	0.02741
8:3965825:G:C	50	100	0.99	0.1249
8:3965852:C:T	50	100	1	0.01888
8:3965861:C:T	50	100	0.99	0.1213
8:3966218:T:C	50	100	0.99	0.2847
8:3966220:T:C	50	100	0.9	0.02596
8:3966222:G:A	50	100	0.97	0.01943
8:3966753:A:G	50	96	0.84	0.03341
8:3966755:G:A	50	92	0.89	0.1676
8:3966757:G:A	50	92	0.97	0.3595
8:3966759:G:A	50	90	0.97	0.3765
8:3966761:G:A	50	94	0.99	0.4619
8:3966765:G:A	49	100	0.86	0.01071
8:3966924:C:T	50	100	1	0.469
8:3966994:C:T	50	100	1	0.2565
8:3967008:T:C	50	100	1	0.4671
8:3967011:G:A	50	100	0.92	0.01816
8:3967149:C:T	50	100	0.99	0.3462
8:3967213:T:C	50	100	1	0.467
8:3967240:G:T	50	98	1	0.04158
8:3967247:T:C	50	100	0.92	0.02142
8:3967251:T:C	50	100	0.99	0.4147
8:3967275:T:G	50	100	0.99	0.2384
8:3967303:C:G	50	100	0.99	0.1204
8:3967395:T:C	50	100	0.93	0.01235
8:3967409:G:T	50	100	1	0.01816
8:3967418:G:A	50	100	0.94	0.01852
8:3967450:C:T	50	100	0.99	0.4935
8:3967474:A:G	50	100	0.99	0.4953
8:3967529:C:A	50	100	0.99	0.4699
8:3967579:T:C	50	100	1	0.03649
8:3967677:G:A	50	100	0.99	0.256
8:3967795:T:C	50	100	0.99	0.4935
8:3967826:T:C	50	96	1	0.02179
8:3967842:T:C	50	100	1	0.01725
8:3967950:G:A	50	100	0.93	0.0285
8:3968043:C:T	50	100	0.98	0.2513
8:3968056:G:A	49	98	1	0.02015
8:3968299:C:A	50	100	0.98	0.1839
8:3968313:G:A	50	100	0.98	0.2769
8:3968322:G:T	50	100	0.99	0.4884
8:3968381:G:A	50	100	1	0.01761
8:3968500:A:G	50	100	1	0.01471
8:3968523:C:T	50	100	1	0.01725
8:3968600:C:T	50	100	0.99	0.1607
8:3968659:C:G	50	100	0.97	0.1975
8:3968686:A:T	50	100	0.99	0.2974
8:3968689:T:A	50	100	0.95	0.01743
8:3968696:T:A	50	100	0.98	0.2741
8:3968937:C:A	50	100	0.9	0.01961
8:3968961:C:T	50	100	0.98	0.1607
8:3968969:G:C	50	100	0.89	0.07135
8:3968970:G:C	50	100	0.99	0.1149
8:3968996:C:A	50	100	0.97	0.2008
8:3969032:C:T	50	100	0.99	0.1516
8:3969038:T:G	50	100	0.99	0.2974
8:3969133:G:C	50	100	0.98	0.1596
8:3969208:A:C	50	100	0.99	0.3272
8:3969282:G:A	50	100	1	0.01725
8:3969331:G:C	50	100	0.99	0.1516
8:3969338:G:C	50	100	0.99	0.2731
8:3969345:A:G	50	100	0.98	0.1518
8:3969567:G:C	50	100	1	0.01216
8:3969736:T:G	50	100	0.96	0.06935
8:3969815:G:A	50	100	0.99	0.112
8:3969837:T:G	50	100	0.98	0.2032
8:3969878:A:T	50	100	0.99	0.3264
8:3969993:G:C	50	100	0.98	0.3146
8:3970020:C:T	50	100	0.99	0.112
8:3970043:G:A	50	100	0.98	0.03486
8:3970145:C:T	50	100	0.98	0.03649
8:3970149:T:C	50	100	1	0.01725
8:3970198:C:G	50	100	1	0.1841
8:3970245:A:G	50	100	1	0.01525
8:3970491:G:A	50	100	0.96	0.0158
8:3970555:G:A	50	100	0.99	0.1153
8:3970616:C:T	50	100	0.98	0.4751
8:3970633:T:A	50	100	0.99	0.2983
8:3970822:T:G	50	100	0.99	0.2945
8:3970837:C:T	50	100	0.93	0.02796
8:3970849:T:A	50	100	0.99	0.1843
8:3970898:A:C	50	100	0.98	0.03649
8:3970941:A:G	50	100	0.96	0.03631
8:3970971:G:A	50	100	0.96	0.03631
8:3970974:G:C	50	100	0.96	0.03631
8:3970981:C:G	50	100	0.9	0.02306
8:3970986:G:T	49	100	0.91	0.02778
8:3970996:C:G	50	100	0.98	0.01852
8:3971006:C:A	50	100	0.93	0.0276
8:3971158:C:G	50	100	0.99	0.1656
8:3971170:A:G	50	100	0.99	0.1679
8:3971200:C:T	50	100	0.99	0.2927
8:3971236:C:A	50	100	0.98	0.1618
8:3971302:C:T	50	100	0.99	0.2925
8:3971457:T:C	50	98	0.94	0.02106
8:3971458:G:A	50	100	1	0.01834
8:3971461:A:G	50	100	0.98	0.4924
8:3971489:A:T	50	98	0.98	0.02905
8:3971614:T:A	50	100	0.94	0.0187
8:3971664:C:G	50	98	0.98	0.2841
8:3971668:G:A	50	100	0.98	0.293
8:3971671:G:A	50	100	0.97	0.01852
8:3971673:A:G	50	98	0.97	0.2997
8:3971705:C:A	50	98	0.97	0.01126
8:3971725:G:A	50	100	0.96	0.2925
8:3971794:A:C	50	98	0.97	0.3016
8:3971799:T:A	50	100	0.96	0.1275
8:3972126:C:T	50	100	0.99	0.06028
8:3972158:C:G	50	100	1	0.01561
8:3972281:A:G	50	100	0.96	0.1963
8:3972342:C:G	50	100	0.95	0.05973
8:3972482:T:C	50	100	0.99	0.4343
8:3972496:T:G	50	100	0.98	0.2004
8:3972558:A:G	50	98	1	0.06155
8:3972699:G:C	50	100	0.88	0.01707
8:3972815:G:C	50	100	0.99	0.1968
8:3972850:A:G	50	100	1	0.07135
8:3972887:C:G	50	100	0.96	0.03885
8:3972899:A:C	50	100	0.98	0.4274
8:3972900:T:A	50	100	0.98	0.4274
8:3972920:C:A	50	100	0.99	0.1984
8:3973056:C:T	50	100	1	0.06173
8:3973202:G:A	50	100	0.99	0.3086
8:3973395:T:C	50	100	0.78	0.01979
8:3973439:A:T	50	100	0.99	0.2462
8:3973463:T:C	50	100	1	0.3079
8:3973514:T:C	50	100	1	0.3081
8:3973695:A:T	50	100	0.99	0.317
8:3973759:C:T	50	100	1	0.01888
8:3973828:T:C	50	100	1	0.3079
8:3973855:G:A	50	100	1	0.01525
8:3973861:A:G	50	100	1	0.3074
8:3973894:G:C	50	100	1	0.2184
8:3973983:T:C	50	100	1	0.3063
8:3974052:T:C	50	100	1	0.01924
8:3974109:T:C	50	100	0.9	0.01452
8:3974166:G:A	50	100	1	0.3003
8:3974178:A:C	50	100	1	0.2024
8:3974182:T:A	50	100	0.92	0.02723
8:3974229:T:G	50	100	1	0.01924
8:3974290:G:C	50	100	0.97	0.03159
8:3974365:T:C	50	100	0.98	0.03976
8:3974416:C:G	50	98	0.99	0.4061
8:3974527:G:A	50	100	0.99	0.02124
8:3974536:T:G	50	100	0.79	0.01325
8:3974558:T:G	50	98	1	0.4023
8:3974597:A:G	49	98	0.98	0.2536
8:3974730:G:A	50	100	1	0.02433
8:3974943:C:A	50	96	0.98	0.2288
8:3974954:C:T	50	100	0.98	0.02451
8:3975005:G:A	50	100	0.99	0.06554
8:3975014:G:C	50	100	0.99	0.1825
8:3975020:A:G	50	100	0.96	0.02088
8:3975179:T:G	50	100	0.92	0.01761
8:3975180:T:G	50	100	0.99	0.2353
8:3975189:T:G	50	100	0.93	0.01089
8:3975195:G:A	50	100	0.94	0.03631
8:3975209:A:G	50	100	1	0.1988
8:3975417:T:C	50	98	0.99	0.2353
8:3975485:G:C	50	96	0.99	0.3328
8:3975584:G:T	50	96	0.89	0.0305
8:3975585:G:T	50	98	1	0.4114
8:3975659:C:T	50	100	0.93	0.06009
8:3975677:A:G	50	100	1	0.02669
8:3975727:A:G	50	100	1	0.06137
8:3975827:C:T	50	98	1	0.4094
8:3976044:T:C	50	100	0.95	0.01816
8:3976076:T:G	50	100	0.99	0.2068
8:3976128:T:C	50	98	0.99	0.3322
8:3976186:T:C	50	98	0.98	0.3591
8:3976299:C:A	50	98	0.98	0.07298
8:3976388:C:G	50	96	0.99	0.3063
8:3976400:T:G	50	100	0.96	0.0354
8:3976494:C:A	50	98	0.98	0.2672
8:3976604:C:T	50	100	0.97	0.06354
8:3976709:A:C	50	100	0.98	0.02977
8:3976729:G:A	50	100	0.95	0.01888
8:3976893:T:G	50	100	0.94	0.0423
8:3976999:G:T	50	98	0.99	0.2533
8:3977165:G:A	50	100	0.98	0.06137
8:3977248:A:C	50	100	0.96	0.0915
8:3977392:T:G	50	96	0.98	0.2662
8:3977422:C:A	50	100	0.94	0.01162
8:3977462:G:A	50	96	0.99	0.4074
8:3977486:T:A	50	100	1	0.01725
8:3977503:G:A	50	100	0.87	0.02233
8:3977566:G:C	50	100	0.96	0.02959
8:3977576:C:T	50	98	0.99	0.3244
8:3977637:A:G	50	100	0.98	0.04557
8:3977644:T:G	50	100	0.97	0.0846
8:3977691:C:A	50	100	0.94	0.04085
8:3977722:G:T	50	100	0.96	0.08751
8:3977772:G:C	50	100	1	0.01906
8:3978084:G:A	50	98	0.97	0.03667
8:3978298:C:T	50	100	0.98	0.06155
8:3978370:A:G	50	100	0.99	0.2551
8:3978457:A:G	50	98	0.99	0.2961
8:3978528:T:G	50	96	0.98	0.2752
8:3978550:T:C	50	100	0.98	0.06155
8:3978801:C:T	50	100	1	0.07771
8:3978854:G:A	50	100	0.91	0.03105
8:3978871:T:C	50	100	1	0.06118
8:3978906:A:G	50	100	0.98	0.04539
8:3978919:C:A	50	100	0.99	0.3368
8:3978932:C:G	50	100	0.99	0.2963
8:3979073:A:G	50	100	1	0.01471
8:3979136:C:A	50	100	0.98	0.05864
8:3979139:C:G	50	100	1	0.1672
8:3979216:T:C	50	100	0.99	0.3115
8:3979255:T:G	50	100	0.98	0.07389
8:3979313:T:C	50	100	0.99	0.2729
8:3979444:G:A	50	100	1	0.01471
8:3979474:T:C	50	100	0.97	0.07026
8:3979522:C:G	50	100	1	0.01489
8:3979593:C:T	50	100	0.82	0.02052
8:3979650:T:G	50	100	0.99	0.3381
8:3979698:C:T	50	100	0.99	0.1868
8:3979754:G:C	50	100	1	0.01471
8:3979986:G:C	50	100	1	0.0216
8:3980035:T:C	50	100	0.98	0.1859
8:3980092:C:T	50	100	0.98	0.01997
8:3980240:G:C	50	100	0.95	0.06718
8:3980263:C:G	50	100	0.99	0.1888
8:3980305:G:C	50	100	0.94	0.02687
8:3980342:T:A	50	100	0.99	0.1594
8:3980373:T:G	50	98	0.98	0.3756
8:3980461:T:C	50	100	0.99	0.1921
8:3980462:T:G	50	100	0.99	0.1921
8:3980488:T:C	50	100	0.99	0.2115
8:3980579:T:A	50	100	0.99	0.02433
8:3980630:G:A	50	100	0.96	0.06627
8:3980733:C:A	50	100	0.96	0.1988
8:3980759:T:A	50	100	0.95	0.0187
8:3980789:G:A	50	98	0.99	0.02415
8:3980827:C:T	50	100	0.96	0.06518
8:3980874:G:A	50	100	0.99	0.02378
8:3980877:G:A	50	98	0.99	0.02415
8:3980932:G:A	50	96	0.98	0.4303
8:3980974:C:A	50	100	0.9	0.01979
8:3980978:C:G	50	96	0.98	0.4085
8:3981234:A:C	50	100	0.94	0.2424
8:3981316:G:A	50	100	0.98	0.01471
8:3981418:A:C	50	96	0.94	0.2389
8:3981479:C:G	50	100	0.99	0.01017
8:3981515:A:G	50	100	0.98	0.1921
8:3981527:A:T	50	98	0.98	0.1921
8:3981706:G:C	50	100	0.95	0.01888
8:3981712:G:T	50	98	0.98	0.2104
8:3981717:C:G	50	98	0.98	0.2723
8:3981845:C:T	50	100	0.98	0.01452
8:3981934:G:A	50	100	0.91	0.04375
8:3981957:T:G	50	100	0.97	0.4486
8:3981976:C:G	50	98	0.99	0.2671
8:3982028:T:G	50	100	0.98	0.2649
8:3982192:T:A	50	82	0.81	0.3048
8:3982199:A:T	49	93.9	0.96	0.4443
8:3982313:A:C	50	100	0.84	0.02505
8:3982545:G:C	50	100	0.95	0.01888
8:3982795:T:G	50	100	0.97	0.4688
8:3982917:T:C	50	100	0.99	0.2333
8:3982989:A:G	50	100	0.98	0.274
8:3983095:C:G	50	98	0.97	0.4935
8:3983121:C:A	50	100	0.94	0.01434
8:3983126:T:A	50	100	0.94	0.04285
8:3983158:T:C	50	98	0.92	0.02614
8:3983285:C:G	50	96	0.9	0.06935
8:3983335:T:A	50	100	0.98	0.2333
8:3983377:T:G	50	98	0.98	0.2467
8:3983425:C:T	50	100	0.96	0.02052
8:3983545:C:T	50	100	0.97	0.2006
8:3983591:T:C	50	98	0.99	0.2478
8:3983613:C:T	50	100	0.98	0.2663
8:3983631:C:G	50	100	0.91	0.0276
8:3983646:A:G	50	98	0.98	0.2602
8:3983687:T:G	50	100	0.95	0.08406
8:3983801:G:A	49	100	0.95	0.01979
8:3983896:A:G	50	98	0.97	0.2524
8:3984104:G:T	48	91.7	0.6	0.02233
8:3984297:T:C	50	100	0.98	0.2509
8:3984333:C:T	50	98	0.98	0.266
8:3984415:G:T	50	100	0.94	0.0187
8:3984468:G:C	50	100	0.98	0.1834
8:3984532:G:C	50	98	0.78	0.04375
8:3984574:G:C	50	100	0.95	0.0187
8:3984700:A:C	32	75	0.96	0.4944
8:3984765:G:C	47	100	0.95	0.0187
8:3984770:T:G	45	91.1	0.99	0.2264
8:3984771:G:A	47	97.9	0.96	0.02451
8:3984865:G:A	50	100	0.99	0.2342
8:3984920:A:G	50	100	0.98	0.2344
8:3984965:G:C	50	100	0.99	0.2249
8:3985189:T:C	50	100	0.99	0.2228
8:3985194:G:C	50	100	0.98	0.2264
8:3985199:C:T	50	98	0.99	0.4653
8:3985354:T:C	50	100	0.99	0.2228
8:3985377:T:C	50	100	1	0.01489
8:3985431:A:G	50	100	0.85	0.02378
8:3985477:T:C	50	98	0.98	0.2362
8:3985545:A:C	50	100	0.99	0.2228
8:3985627:G:A	50	100	0.99	0.01507
8:3985666:G:T	50	100	1	0.01525
8:3985721:T:C	50	100	1	0.02433
8:3985778:T:C	50	100	1	0.2224
8:3985917:C:T	50	100	0.94	0.01816
8:3985923:G:C	50	100	0.9	0.04012
8:3986015:C:T	50	100	0.94	0.04303
8:3986072:C:T	50	100	0.99	0.0138
8:3986089:C:T	50	100	0.99	0.2179
8:3986139:C:T	50	100	0.99	0.2146
8:3986142:G:T	50	100	0.99	0.2148
8:3986196:C:G	50	100	0.97	0.2146
8:3986240:A:G	50	100	1	0.01507
8:3986251:C:T	50	100	0.99	0.01507
8:3986275:C:A	50	98	0.99	0.2653
8:3986385:C:T	50	100	0.94	0.01816
8:3986469:C:T	50	100	0.99	0.01489
8:3986503:G:C	50	98	0.98	0.2727
8:3986530:C:G	50	100	0.97	0.1977
8:3986546:G:A	50	100	0.9	0.01743
8:3986559:G:C	50	100	0.98	0.1894
8:3986726:T:C	50	100	0.96	0.2731
8:3986816:T:C	50	98	0.96	0.2137
8:3986900:G:A	50	100	0.97	0.2064
8:3986995:T:A	50	100	0.97	0.2119
8:3987110:A:C	50	98	0.95	0.2565
8:3987168:T:C	50	94	0.91	0.4711
8:3987220:G:A	50	98	0.82	0.05701
8:3987289:C:T	50	100	0.97	0.2081
8:3987313:C:G	50	98	0.96	0.2286
8:3987321:C:G	50	98	0.96	0.2284
8:3987361:T:A	50	98	0.97	0.2266
8:3987394:A:G	50	100	0.97	0.02215
8:3987423:G:A	50	94	0.93	0.2297
8:3987446:C:G	50	96	0.95	0.2549
8:3987660:C:G	50	96	0.95	0.2476
8:3987708:G:C	50	100	0.85	0.0138
8:3987800:T:A	50	100	0.81	0.01561
8:3987864:G:C	50	100	1	0.02233
8:3987889:A:G	50	98	0.96	0.4414
8:3988151:G:C	50	100	0.91	0.04067
8:3988178:C:T	50	100	0.91	0.03141
8:3988181:T:G	50	100	0.97	0.405
8:3988219:C:T	50	100	0.99	0.1472
8:3988408:G:C	50	98	0.96	0.2358
8:3988525:C:T	50	100	0.98	0.1106
8:3988554:G:A	50	100	1	0.02269
8:3988563:C:T	50	100	0.98	0.1505
8:3988581:G:C	50	100	0.98	0.1743
8:3988749:T:C	50	100	0.9	0.0236
8:3988970:G:C	50	98	0.91	0.03849
8:3989031:A:C	50	100	0.97	0.4735
8:3989216:T:C	50	100	0.97	0.2803
8:3989353:T:A	50	100	0.88	0.02324
8:3989361:T:C	50	100	0.88	0.01398
8:3989391:C:T	50	100	0.96	0.0325
8:3989394:C:A	50	100	0.97	0.2925
8:3989454:C:T	50	98	0.96	0.4548
8:3989518:G:C	50	96	0.92	0.06826
8:3989520:T:G	50	96	0.94	0.1503
8:3989688:A:C	50	100	0.99	0.01888
8:3989710:C:G	50	94	0.96	0.2395
8:3989988:T:C	50	94	0.96	0.4735
8:3989994:C:G	50	92	0.97	0.05701
8:3990032:G:C	50	94	0.94	0.2663
8:3990055:G:A	50	98	0.91	0.03177
8:3990077:G:A	50	92	0.86	0.07171
8:3990087:C:T	50	96	0.95	0.4359
8:3990125:A:G	50	100	0.95	0.02324
8:3990131:G:A	50	100	0.96	0.04049
8:3990206:C:A	50	100	1	0.02487
8:3990220:T:C	50	100	0.93	0.2146
8:3990234:C:A	50	94	0.94	0.3738
8:3990298:A:T	50	98	0.97	0.159
8:3990359:A:G	50	98	0.95	0.4613
8:3990408:C:A	50	96	0.95	0.4149
8:3990472:C:T	50	94	0.97	0.3956
8:3990503:T:C	50	98	0.98	0.2162
8:3990542:C:T	50	94	0.97	0.3106
8:3990590:A:C	50	98	0.97	0.2754
8:3990619:G:C	50	98	0.97	0.2967
8:3990628:G:C	50	100	0.98	0.1224
8:3990729:G:C	50	100	1	0.02342
8:3990780:T:C	50	100	0.97	0.3867
8:3990892:T:G	50	100	0.97	0.2313
8:3990893:C:T	50	100	0.98	0.3844
8:3990918:T:C	50	100	0.98	0.218
8:3990938:T:C	50	100	0.98	0.2173
8:3991058:T:C	50	100	0.98	0.03577
8:3991105:C:T	50	100	0.98	0.2012
8:3991108:G:C	50	100	0.99	0.1567
8:3991126:G:C	50	100	0.98	0.1594
8:3991135:T:A	50	100	0.98	0.1082
8:3991228:A:G	50	100	0.98	0.3155
8:3991328:C:G	50	100	0.98	0.4971
8:3991418:C:T	50	100	0.88	0.02397
8:3991548:G:A	50	100	1	0.4969
8:3991617:C:G	50	100	0.99	0.4949
8:3991687:A:G	50	98	1	0.3317
8:3991696:G:T	50	100	0.99	0.03504
8:3991768:G:A	50	100	0.99	0.4657
8:3991813:A:C	50	100	0.99	0.1616
8:3991836:G:C	50	100	0.99	0.1147
8:3991904:T:C	50	100	1	0.4975
8:3992096:A:T	50	100	0.99	0.4971
8:3992246:T:C	50	100	1	0.1647
8:3992426:T:A	50	98	0.99	0.2213
8:3992654:A:T	50	100	0.99	0.4608
8:3992700:C:G	50	98	0.99	0.3711
8:3992723:G:C	50	100	0.97	0.05247
8:3992816:A:T	50	100	0.98	0.1972
8:3993078:C:G	50	100	0.99	0.1578
8:3993383:C:T	50	100	1	0.1164
8:3993427:G:A	50	100	0.98	0.2006
8:3993434:C:G	50	98	0.99	0.1298
8:3993505:G:C	50	100	0.96	0.02959
8:3993578:A:G	50	100	0.96	0.0325
8:3993763:G:A	50	100	1	0.1169
8:3993893:T:A	50	100	0.99	0.1563
8:3993897:C:T	50	98	0.96	0.06391
8:3993921:C:T	50	98	0.98	0.09041
8:3993977:C:G	50	100	0.99	0.04248
8:3994019:G:C	50	100	0.97	0.02977
8:3994193:C:G	50	96	0.98	0.1612
8:3994243:T:G	50	98	0.99	0.1487
8:3994448:A:G	49	91.8	0.95	0.2453
8:3994449:A:G	45	88.9	0.96	0.2133
8:3994567:G:A	50	98	0.99	0.1665
8:3994623:T:A	50	82	0.99	0.1491
8:3994687:C:A	50	100	0.97	0.02324
8:3994736:T:A	50	98	0.98	0.04194
8:3994743:T:A	50	100	0.99	0.1169
8:3994791:G:A	50	100	0.97	0.0394
8:3994906:G:C	50	100	1	0.02941
8:3994958:G:C	50	100	1	0.02996
8:3995006:C:T	50	100	0.99	0.1565
8:3995032:C:G	50	100	1	0.02996
8:3995041:C:A	50	100	0.99	0.469
8:3995046:C:T	50	100	0.99	0.2013
8:3995056:G:C	50	100	1	0.02342
8:3995070:A:C	50	100	1	0.02996
8:3995071:C:T	50	100	0.99	0.1819
8:3995321:G:A	50	100	0.98	0.3822
8:3995328:T:C	50	100	0.97	0.1581
8:3995544:G:A	50	100	0.97	0.03958
8:3995588:G:C	49	100	0.97	0.03958
8:3995590:A:G	50	100	0.99	0.4976
8:3995714:C:G	50	98	0.99	0.1443
8:3995725:C:T	50	100	0.98	0.2177
8:3995768:T:C	50	100	0.99	0.1451
8:3995819:T:C	50	100	0.99	0.4232
8:3996183:G:C	50	98	0.99	0.1572
8:3996300:G:C	50	100	1	0.3199
8:3996356:A:G	50	100	1	0.3393
8:3996414:A:G	50	100	1	0.3453
8:3996444:A:T	50	100	0.96	0.03958
8:3996536:T:C	50	100	0.77	0.01089
8:3996556:C:A	50	100	0.94	0.03032
8:3996589:G:C	50	100	0.96	0.02378
8:3996860:G:A	50	100	1	0.3199
8:3996912:A:G	50	100	0.94	0.01616
8:3997055:G:A	50	100	1	0.02378
8:3997124:G:C	50	98	0.98	0.4339
8:3997151:A:G	50	100	0.93	0.02941
8:3997202:G:A	50	100	0.99	0.4459
8:3997204:C:G	50	100	0.88	0.02052
8:3997439:C:T	50	100	0.96	0.03704
8:3997465:G:T	50	100	0.98	0.1995
8:3997645:G:C	50	96	0.97	0.4129
8:3997780:G:A	50	96	0.97	0.3642
8:3997815:C:A	50	100	0.97	0.02397
8:3998136:G:A	50	96	0.82	0.05211
8:3998227:G:A	50	100	0.92	0.02124
8:3998273:T:C	50	98	0.98	0.03704
8:3998316:T:C	50	96	0.96	0.2151
8:3998363:A:C	50	100	0.92	0.02977
8:3998464:T:C	50	100	1	0.01507
8:3998499:G:A	49	98	0.96	0.459
8:3998661:A:G	50	98	0.97	0.4533
8:3998706:G:T	49	100	0.99	0.1349
8:3998737:G:C	50	98	1	0.06427
8:3998970:A:G	50	100	0.85	0.0276
8:3999007:T:A	50	100	1	0.01416
8:3999110:C:A	50	100	0.98	0.04012
8:3999125:T:A	50	100	0.98	0.0532
8:3999142:T:C	50	100	0.95	0.03794
8:3999177:C:T	50	100	0.99	0.1305
8:3999192:A:G	50	96	0.99	0.3811
8:3999536:G:T	50	100	0.98	0.01852
8:3999543:C:T	50	96	0.98	0.3894
8:3999558:C:G	50	98	0.98	0.01507
8:3999833:C:T	50	100	0.96	0.1427
8:3999895:G:A	50	98	0.99	0.3631
8:3999971:A:C	50	98	0.99	0.03613
8:4000074:T:C	50	98	0.98	0.1819
8:4000187:G:A	50	94	0.95	0.447
8:4000225:C:G	44	100	0.94	0.02469
8:4000248:A:G	42	100	0.98	0.05846
8:4000274:C:G	46	100	0.99	0.02088
8:4000395:T:C	50	100	1	0.01416
8:4000478:C:T	50	100	0.99	0.1708
8:4000543:G:C	50	98	0.99	0.3381
8:4000609:T:C	50	100	0.99	0.1385
8:4001094:G:A	50	96	0.94	0.04993
8:4001242:C:A	50	100	1	0.01416
8:4001298:A:G	50	98	0.98	0.3936
8:4001391:G:C	50	98	0.98	0.03468
8:4001490:G:A	50	100	0.99	0.1707
8:4001647:T:C	50	100	0.99	0.1708
8:4001718:C:T	50	98	1	0.01107
8:4001744:C:G	50	98	1	0.01107
8:4001752:C:G	50	98	1	0.01107
8:4001753:C:T	50	98	1	0.01107
8:4001944:T:C	50	100	1	0.02324
8:4002166:T:C	50	100	0.99	0.1385
8:4002199:C:T	50	100	1	0.4027
8:4002290:C:T	50	100	1	0.1387
8:4002363:A:C	50	100	0.99	0.1376
8:4002393:T:G	50	100	0.99	0.1719
8:4002414:A:C	50	100	0.99	0.3775
8:4002637:A:C	50	98	0.96	0.01126
8:4002774:G:A	50	100	0.99	0.1707
8:4002938:C:T	50	96	0.98	0.2344
8:4002950:C:T	50	100	0.96	0.05501
8:4002982:T:C	50	98	1	0.01126
8:4002985:A:C	50	100	1	0.0541
8:4003021:A:T	50	100	0.99	0.1741
8:4003084:T:A	50	100	0.91	0.03195
8:4003263:G:A	50	100	1	0.01416
8:4003310:G:A	50	100	1	0.02306
8:4003376:C:G	50	98	1	0.01107
8:4003561:T:C	50	100	1	0.1765
8:4003594:C:A	50	100	1	0.327
8:4003762:G:C	50	100	1	0.1763
8:4003813:T:C	50	100	1	0.1745
8:4003994:T:G	50	98	0.99	0.01126
8:4004108:C:T	50	100	1	0.3342
8:4004123:T:C	50	100	1	0.05428
8:4004131:G:C	50	100	0.97	0.05211
8:4004141:A:C	50	100	1	0.02306
8:4004253:A:G	50	100	1	0.433
8:4004416:G:C	50	100	0.99	0.01126
8:4004453:T:C	50	100	0.99	0.3339
8:4004473:A:C	50	100	0.86	0.02651
8:4004557:A:C	50	100	1	0.3312
8:4004585:T:C	50	100	1	0.01144
8:4004891:C:T	50	98	1	0.1365
8:4004901:T:C	50	98	0.98	0.1264
8:4004905:C:T	50	98	1	0.1256
8:4004906:A:G	50	98	1	0.126
8:4004948:G:C	50	98	0.88	0.01652
8:4004979:C:G	49	100	1	0.05519
8:4005112:T:C	50	98	0.99	0.1973
8:4005132:T:A	50	100	1	0.3215
8:4005138:G:T	50	100	1	0.1536
8:4005181:A:G	50	100	1	0.4417
8:4005186:G:C	50	100	1	0.01416
8:4005589:T:G	50	100	1	0.2295
8:4005736:G:C	50	100	1	0.3252
8:4006210:G:T	50	100	0.99	0.3426
8:4006232:G:C	50	100	1	0.05501
8:4006269:G:C	50	100	0.99	0.1249
8:4006477:G:C	50	100	0.92	0.01725
8:4006588:G:C	50	100	0.99	0.3455
8:4006889:G:A	50	100	0.99	0.4633
8:4006951:A:C	50	100	0.99	0.4172
8:4007036:C:T	50	100	1	0.1245
8:4007071:T:C	50	100	0.98	0.4748
8:4007278:G:C	50	100	1	0.02397
8:4007298:G:C	50	100	0.95	0.03177
8:4007324:C:G	50	100	1	0.1585
8:4007533:T:C	50	100	1	0.02397
8:4007570:G:T	50	100	0.99	0.01906
8:4007922:A:G	50	98	0.98	0.4054
8:4007966:A:G	50	100	0.99	0.3217
8:4008148:C:T	50	100	0.99	0.465
8:4008292:A:T	50	100	1	0.07898
8:4008649:C:A	50	100	1	0.06009
8:4008684:A:C	48	97.9	0.98	0.4317
8:4008704:G:T	50	100	1	0.01434
8:4008735:T:C	50	98	0.97	0.4208
8:4008895:C:G	50	100	0.81	0.02197
8:4008900:G:A	50	98	0.98	0.3204
8:4008975:G:A	50	100	1	0.1235
8:4009000:G:C	50	100	0.99	0.02397
8:4009092:T:G	50	100	1	0.4628
8:4009187:G:C	50	100	1	0.1855
8:4009330:G:C	50	100	1	0.1901
8:4009494:T:C	50	100	1	0.3257
8:4009556:T:C	50	100	1	0.1895
8:4009673:G:A	50	100	1	0.4748
8:4009726:C:G	50	98	1	0.4288
8:4009734:C:A	50	100	0.99	0.01307
8:4009782:A:G	50	100	1	0.02397
8:4009801:T:C	50	100	1	0.02433
8:4009863:G:C	50	100	1	0.3252
8:4009879:C:G	50	100	0.99	0.323
8:4009991:C:T	50	100	0.99	0.1269
8:4010069:T:C	50	100	0.99	0.1895
8:4010171:C:G	50	100	0.98	0.1276
8:4010238:C:T	50	100	0.99	0.4237
8:4010378:T:A	50	98	0.98	0.2373
8:4010388:T:C	50	100	1	0.06336
8:4010407:A:C	50	100	1	0.06336
8:4010428:T:A	50	98	0.94	0.02977
8:4010621:C:G	50	100	1	0.02397
8:4010794:A:G	50	100	1	0.06373
8:4010936:G:A	50	98	0.99	0.3277
8:4010993:T:G	50	100	1	0.07553
8:4011001:G:T	50	100	1	0.01434
8:4011174:C:G	50	100	1	0.01107
8:4011193:G:A	50	100	1	0.01434
8:4011245:G:C	50	100	0.99	0.1285
8:4011300:T:C	50	98	1	0.3437
8:4011319:G:A	50	100	1	0.4519
8:4011500:G:C	50	100	0.98	0.126
8:4011612:T:C	50	100	1	0.06173
8:4011692:A:T	50	100	1	0.4081
8:4011774:G:C	50	100	0.99	0.3386
8:4012086:T:G	50	100	1	0.01398
8:4012087:A:C	50	98	0.97	0.1389
8:4012173:A:G	50	100	1	0.01089
8:4012182:C:G	50	100	1	0.409
8:4012223:G:C	50	100	1	0.05991
8:4012281:T:C	50	100	1	0.05991
8:4012336:T:G	50	100	0.99	0.4593
8:4012401:G:A	50	100	0.85	0.0345
8:4012549:C:T	50	98	0.99	0.421
8:4012591:T:C	50	100	1	0.01089
8:4012622:T:G	50	100	0.99	0.4187
8:4012656:G:A	50	98	0.85	0.0207
8:4012706:G:C	50	100	1	0.05338
8:4012843:A:G	50	98	0.99	0.4285
8:4012846:C:G	50	98	0.99	0.4671
8:4013094:G:A	50	98	0.99	0.4688
8:4013215:C:G	50	100	0.97	0.1334
8:4013322:G:A	50	96	0.95	0.07534
8:4013417:G:C	50	98	0.97	0.1881
8:4013463:C:T	50	98	0.99	0.4833
8:4013540:T:A	50	100	0.84	0.02033
8:4013557:G:A	50	96	0.98	0.457
8:4013711:A:G	50	100	1	0.01598
8:4013838:A:C	50	98	0.99	0.4475
8:4013930:C:T	50	96	0.97	0.4524
8:4014174:G:C	50	100	0.93	0.01017
8:4014244:A:T	50	100	0.98	0.02378
8:4014284:T:G	50	100	0.97	0.01616
8:4014322:C:T	50	100	0.97	0.0236
8:4014330:A:T	50	100	1	0.1745
8:4014374:T:C	50	100	0.97	0.0236
8:4014389:A:C	50	98	0.97	0.0236
8:4014410:A:C	50	98	0.96	0.4119
8:4014424:G:C	50	100	0.96	0.1298
8:4014593:C:G	50	100	0.99	0.01997
8:4014991:T:G	50	100	0.99	0.406
8:4015039:T:A	50	100	0.99	0.01126
8:4015061:C:A	50	100	0.97	0.3194
8:4015087:A:G	50	100	0.97	0.02469
8:4015244:C:T	50	100	0.96	0.02451
8:4015465:G:A	50	98	0.97	0.1227
8:4015470:G:T	50	100	0.99	0.1612
8:4015630:T:C	50	100	0.99	0.1921
8:4015701:A:G	50	96	0.97	0.1761
8:4015926:A:C	50	98	0.97	0.1242
8:4016047:A:C	50	100	0.94	0.0345
8:4016082:T:G	50	100	0.98	0.01053
8:4016160:C:T	50	100	1	0.05084
8:4016241:T:C	50	100	0.97	0.0748
8:4016335:G:C	50	100	0.94	0.02451
8:4016389:C:A	50	100	0.99	0.144
8:4016402:G:C	50	100	1	0.01452
8:4016479:G:A	50	98	0.99	0.1747
8:4016567:C:G	50	100	0.91	0.02487
8:4016759:G:C	50	100	0.99	0.3272
8:4016823:G:C	50	100	0.98	0.1503
8:4016862:G:A	50	98	0.96	0.2367
8:4016891:A:T	50	98	0.81	0.02033
8:4016999:A:C	50	100	0.98	0.3145
8:4017011:C:G	50	98	0.97	0.05156
8:4017104:G:A	50	100	0.93	0.02288
8:4017371:T:C	50	100	0.99	0.1754
8:4017424:C:G	50	100	0.98	0.469
8:4017526:G:A	50	100	0.98	0.1222
8:4017633:G:A	50	100	0.99	0.3034
8:4017820:G:C	50	100	0.83	0.02015
8:4017841:T:A	50	100	0.99	0.01144
8:4017903:C:T	50	98	0.99	0.3154
8:4017921:C:T	50	100	0.98	0.0748
8:4017975:A:G	50	100	0.98	0.07534
8:4017977:G:C	50	100	0.93	0.02433
8:4018002:G:A	50	98	0.99	0.1741
8:4018021:G:C	50	100	0.99	0.122
8:4018066:C:A	50	100	0.98	0.1659
8:4018130:G:C	50	100	0.99	0.1737
8:4018170:A:C	50	98	0.99	0.07607
8:4018397:T:C	50	100	0.89	0.02778
8:4018632:T:A	50	98	0.99	0.3034
8:4018709:T:C	50	100	0.89	0.01743
8:4018734:G:C	50	100	0.87	0.03195
8:4018743:G:A	50	98	0.99	0.295
8:4018746:T:A	50	98	0.99	0.3032
8:4018795:A:G	50	94	0.99	0.386
8:4018800:T:C	50	100	0.92	0.02959
8:4018908:T:C	50	100	0.98	0.1739
8:4018939:G:A	50	98	0.98	0.1727
8:4019137:G:C	50	100	0.94	0.01561
8:4019229:G:A	50	100	0.86	0.01943
8:4019389:A:G	50	100	0.91	0.02269
8:4019446:A:G	50	94	0.7	0.05501
8:4019454:A:G	50	96	0.98	0.4241
8:4019603:T:C	50	100	0.98	0.1269
8:4019905:G:C	50	100	0.99	0.07643
8:4020129:A:T	50	100	0.99	0.185
8:4020151:A:G	50	100	0.94	0.02233
8:4020421:T:G	50	98	0.99	0.2756
8:4020432:T:G	50	98	0.99	0.4196
8:4020473:G:C	50	98	1	0.07516
8:4020587:A:G	50	98	0.99	0.1861
8:4020636:T:A	50	98	0.99	0.4136
8:4020675:G:C	50	100	0.99	0.01126
8:4020700:G:A	50	98	0.94	0.02796
8:4020941:A:T	50	100	0.99	0.3184
8:4020950:C:T	50	100	1	0.3025
8:4021078:C:G	50	98	0.97	0.1727
8:4021126:C:T	50	100	0.98	0.1783
8:4021153:G:C	50	100	0.99	0.3106
8:4021272:G:T	50	100	1	0.1772
8:4021281:T:C	50	100	1	0.3903
8:4021358:G:A	50	100	1	0.3851
8:4021613:T:C	50	98	0.99	0.4196
8:4021712:G:A	50	100	0.99	0.1235
8:4021769:G:C	50	100	0.96	0.01089
8:4022021:A:G	50	100	1	0.4016
8:4022184:G:A	50	94	0.95	0.0581
8:4022216:T:C	50	98	1	0.3962
8:4022275:T:C	50	98	0.99	0.1238
8:4022278:G:T	50	98	0.97	0.1961
8:4022361:A:C	50	100	1	0.3976
8:4022396:A:G	50	98	1	0.3874
8:4022437:G:C	50	100	1	0.3867
8:4022649:G:A	50	98	0.83	0.01943
8:4022664:T:C	50	98	1	0.3978
8:4023069:T:A	50	100	0.99	0.1589
8:4023127:T:A	50	98	1	0.3301
8:4023176:C:G	50	98	0.99	0.3918
8:4023317:G:A	50	98	0.98	0.2211
8:4023336:T:C	50	98	0.93	0.01598
8:4023342:C:T	50	98	0.99	0.4764
8:4023375:C:G	50	100	0.99	0.1233
8:4023393:A:G	50	98	0.98	0.1841
8:4023399:A:T	50	100	0.99	0.1318
8:4023407:T:C	50	98	0.99	0.3749
8:4023426:G:C	50	98	0.97	0.0216
8:4023477:A:G	50	100	0.99	0.1572
8:4023519:G:C	50	100	0.99	0.1195
8:4023547:G:A	50	100	0.94	0.03304
8:4023551:T:C	50	100	0.99	0.1325
8:4023636:G:C	49	100	1	0.1786
8:4023727:C:G	50	100	0.99	0.07589
8:4023783:T:G	46	95.7	0.93	0.1743
8:4023914:A:G	50	100	1	0.3949
8:4024046:G:C	50	100	0.98	0.01053
8:4024059:G:C	50	100	1	0.05211
8:4024123:G:C	50	100	0.99	0.1843
8:4024127:T:C	50	98	0.98	0.2151
8:4024220:G:A	50	100	0.99	0.1843
8:4024329:A:C	50	100	0.99	0.1855
8:4024353:G:T	50	100	0.98	0.3967
8:4024424:C:T	50	100	0.99	0.3775
8:4024432:C:G	50	100	0.98	0.1674
8:4024453:C:G	50	94	0.97	0.1812
8:4024479:G:C	50	100	0.98	0.205
8:4024557:T:C	50	100	0.98	0.1905
8:4024647:G:C	50	100	0.97	0.01071
8:4024681:A:C	50	100	0.98	0.124
8:4024690:G:C	50	100	0.99	0.3934
8:4024759:C:A	50	100	0.98	0.1708
8:4024776:C:T	50	100	0.99	0.07698
8:4024810:T:A	50	100	0.98	0.171
8:4024987:G:A	50	100	0.98	0.1747
8:4025048:C:G	50	100	0.98	0.1786
8:4025049:A:G	50	100	0.98	0.1836
8:4025110:C:T	50	100	0.98	0.1763
8:4025115:G:C	50	100	0.96	0.02233
8:4025121:C:T	50	100	0.98	0.02233
8:4025239:A:G	50	100	0.99	0.02215
8:4025256:C:T	50	100	0.99	0.02215
8:4025296:C:G	50	98	0.97	0.3883
8:4025346:G:A	50	100	0.98	0.1748
8:4025597:C:T	50	100	0.98	0.175
8:4025620:C:G	50	100	0.98	0.3963
8:4025626:A:C	50	100	0.98	0.1718
8:4025799:C:T	50	100	0.99	0.07662
8:4025836:A:T	50	100	0.97	0.1251
8:4025872:C:T	50	100	0.99	0.07662
8:4025877:C:T	50	100	0.98	0.3932
8:4025968:A:T	50	100	0.98	0.1719
8:4026003:G:A	50	100	0.9	0.04666
8:4026009:T:C	50	98	0.9	0.02596
8:4026045:A:G	50	100	0.98	0.1725
8:4026100:C:T	50	98	0.92	0.03268
8:4026169:A:T	50	100	0.98	0.01089
8:4026267:G:C	50	100	0.98	0.3918
8:4026268:G:A	50	100	0.99	0.02179
8:4026272:G:A	50	98	0.96	0.05392
8:4026282:G:A	50	100	0.99	0.02197
8:4026296:G:C	50	100	0.98	0.3916
8:4026335:T:A	50	100	0.98	0.175
8:4026435:G:T	50	100	0.97	0.1767
8:4027171:C:G	50	98	0.94	0.1064
8:4027174:C:G	50	92	0.92	0.2703
8:4027273:G:A	50	92	0.93	0.1875
8:4027333:G:A	50	96	0.86	0.03722
8:4027400:G:A	50	98	0.92	0.07135
8:4027434:G:C	50	94	0.88	0.1211
8:4027448:T:C	50	96	0.91	0.28
8:4027457:T:C	50	84	0.88	0.4751
8:4027464:G:C	50	92	0.88	0.1389
8:4027477:C:G	50	94	0.87	0.1376
8:4027568:C:T	50	100	0.97	0.03032
8:4027642:A:G	50	98	0.98	0.02124
8:4027669:T:G	50	100	0.85	0.01089
8:4027774:C:T	50	98	0.86	0.1325
8:4027783:G:A	50	92	0.91	0.3164
8:4027805:A:G	50	100	0.83	0.03885
8:4027856:T:G	50	92	0.91	0.3266
8:4027878:G:C	50	98	0.93	0.1872
8:4028077:T:A	50	100	0.85	0.06609
8:4028575:T:C	50	98	0.94	0.1859
8:4028629:C:T	50	100	0.91	0.01434
8:4028713:C:T	50	100	0.95	0.2415
8:4028753:T:C	50	100	0.98	0.0216
8:4028892:G:C	50	100	0.94	0.06064
8:4028919:C:A	50	100	0.81	0.01253
8:4029057:C:T	50	98	0.89	0.01235
8:4029424:C:T	50	100	0.92	0.07153
8:4029527:G:A	50	98	0.96	0.1952
8:4029554:A:G	50	100	0.93	0.01471
8:4029598:C:T	50	98	0.97	0.2346
8:4029609:G:C	50	98	0.97	0.1848
8:4029641:T:C	50	98	0.97	0.1848
8:4029692:C:G	50	98	0.96	0.2598
8:4029970:T:A	50	98	0.97	0.1859
8:4030025:C:T	50	98	0.97	0.07789
8:4030181:G:C	50	100	1	0.01289
8:4030239:C:G	50	98	0.99	0.1866
8:4030260:G:C	50	96	0.98	0.455
8:4030280:C:T	50	98	0.99	0.1866
8:4030293:G:A	50	100	0.94	0.01489
8:4030326:G:T	50	98	0.99	0.1866
8:4030363:T:A	50	100	0.98	0.1031
8:4030395:C:T	50	100	0.98	0.07571
8:4030427:G:A	50	100	0.98	0.07589
8:4030495:C:G	50	98	0.98	0.4261
8:4030541:G:A	50	100	1	0.02233
8:4030569:T:C	49	100	0.98	0.07589
8:4030593:C:T	50	100	0.98	0.07589
8:4030712:T:A	50	100	1	0.05374
8:4030758:C:T	50	100	0.95	0.01507
8:4030790:G:C	50	98	0.99	0.2418
8:4030824:A:T	50	100	1	0.04884
8:4030900:C:T	50	98	0.96	0.2876
8:4030906:C:A	50	100	0.93	0.05465
8:4030910:C:G	50	98	0.98	0.1874
8:4030932:T:A	50	100	0.85	0.01434
8:4030951:G:A	49	100	0.98	0.07117
8:4030956:A:G	50	100	0.98	0.116
8:4030967:T:G	50	100	0.92	0.01525
8:4031000:T:C	50	100	0.97	0.07625
8:4031068:G:C	50	100	0.98	0.1919
8:4031088:C:T	50	100	0.98	0.1919
8:4031179:G:A	50	100	1	0.02251
8:4031303:G:A	50	96	0.95	0.03177
8:4031307:C:T	50	100	0.85	0.01434
8:4031383:G:A	50	100	0.99	0.1156
8:4031438:A:G	50	100	0.99	0.3874
8:4031462:C:T	50	100	0.98	0.3016
8:4031509:T:C	50	100	0.98	0.189
8:4031562:G:C	50	98	0.94	0.01525
8:4031625:G:T	50	100	0.99	0.1928
8:4031638:C:T	50	100	0.98	0.04267
8:4031639:G:A	50	100	0.98	0.07426
8:4031668:T:A	50	100	1	0.2567
8:4031705:T:C	50	100	0.94	0.01489
8:4031707:A:G	50	100	0.94	0.01525
8:4031778:G:C	50	100	0.99	0.195
8:4032157:C:T	50	100	1	0.06772
8:4032198:G:A	50	100	1	0.02233
8:4032237:A:G	50	100	1	0.02251
8:4032242:A:C	50	100	0.99	0.1992
8:4032267:T:G	50	100	1	0.01035
8:4032323:A:G	50	100	1	0.02251
8:4032343:T:C	50	100	1	0.06155
8:4032471:A:G	50	100	0.88	0.02542
8:4032490:A:C	50	100	0.99	0.1589
8:4032504:G:A	50	100	1	0.1892
8:4032508:G:T	50	100	0.99	0.07498
8:4032517:T:C	50	100	0.99	0.07498
8:4032540:C:T	50	100	1	0.07698
8:4032559:G:A	50	100	1	0.0679
8:4032578:C:T	50	100	0.98	0.3537
8:4032598:G:C	50	100	0.99	0.07099
8:4032664:T:C	50	100	0.9	0.02142
8:4032686:C:G	50	100	0.99	0.1888
8:4032760:A:G	50	100	0.93	0.01507
8:4032879:G:A	50	96	0.9	0.1249
8:4032894:G:C	50	100	1	0.08061
8:4032895:G:A	50	100	1	0.02251
8:4032899:T:C	50	100	1	0.1496
8:4032907:G:A	50	100	1	0.01271
8:4032971:A:G	50	98	1	0.1894
8:4033183:G:C	49	100	1	0.02233
8:4033245:C:A	50	98	1	0.1894
8:4033267:T:C	50	100	0.98	0.05392
8:4033299:G:A	50	100	0.99	0.07716
8:4033300:G:A	50	100	0.98	0.07044
8:4033334:T:C	50	100	0.99	0.2672
8:4033420:T:C	50	96	0.98	0.1538
8:4033664:G:C	50	100	0.99	0.4381
8:4033689:C:G	50	100	1	0.01489
8:4033909:T:C	50	100	1	0.4045
8:4033962:G:C	50	100	1	0.02251
8:4033970:G:A	50	100	0.98	0.1505
8:4034100:T:C	50	100	0.98	0.07244
8:4034157:G:C	50	100	0.96	0.07117
8:4034178:A:C	50	100	0.99	0.189
8:4034274:G:C	50	100	1	0.02233
8:4034411:G:C	50	100	0.99	0.1894
8:4034436:T:A	50	100	1	0.02233
8:4034495:C:A	50	98	0.98	0.4281
8:4034938:A:C	50	100	0.99	0.1894
8:4034943:A:T	50	100	0.98	0.07226
8:4034947:A:T	50	100	0.99	0.1894
8:4035046:G:A	50	100	1	0.02669
8:4035074:C:T	50	100	0.98	0.01144
8:4035076:A:G	50	100	0.99	0.1894
8:4035092:T:C	50	100	0.9	0.05211
8:4035094:T:C	49	100	0.97	0.06699
8:4035150:T:A	50	100	0.98	0.06808
8:4035167:G:C	50	100	0.97	0.0837
8:4035172:G:A	50	100	0.96	0.01344
8:4035271:C:G	50	100	0.99	0.1894
8:4035517:T:C	50	98	0.98	0.4639
8:4035643:G:C	50	100	1	0.1066
8:4035915:C:A	50	100	0.99	0.1892
8:4036056:G:C	50	100	0.99	0.1885
8:4036117:C:T	50	100	0.96	0.05102
8:4036246:C:G	50	98	0.98	0.2685
8:4036344:C:T	50	98	0.97	0.2689
8:4036371:C:T	50	100	0.97	0.1362
8:4036377:G:A	50	100	1	0.02288
8:4036580:G:C	50	100	1	0.02251
8:4036635:A:G	50	100	0.98	0.01144
8:4036686:T:A	50	98	0.98	0.2623
8:4036734:G:C	50	100	0.98	0.01162
8:4036773:G:C	50	98	0.99	0.2634
8:4036930:C:G	50	98	0.94	0.01035
8:4036966:T:G	50	100	0.96	0.02215
8:4036996:T:A	50	98	1	0.03341
8:4037046:C:A	50	98	0.98	0.3034
8:4037117:G:C	50	98	0.98	0.1423
8:4037122:T:C	50	100	0.99	0.1885
8:4037178:G:C	50	100	0.99	0.1885
8:4037181:G:C	50	98	1	0.06118
8:4037188:G:C	50	100	0.98	0.01943
8:4037191:C:A	50	98	0.98	0.1418
8:4037244:G:C	50	100	1	0.05937
8:4037296:T:G	50	100	0.99	0.2691
8:4037340:C:A	50	100	0.99	0.1885
8:4037368:C:T	50	98	0.95	0.02723
8:4037420:G:C	50	100	1	0.05937
8:4037421:G:A	50	100	0.99	0.1885
8:4037436:G:T	50	98	0.97	0.222
8:4037550:T:C	50	98	0.99	0.2502
8:4037622:A:C	50	100	0.99	0.01162
8:4037740:T:C	50	100	1	0.02251
8:4037794:C:A	50	98	0.99	0.2455
8:4037818:G:C	50	98	0.97	0.1509
8:4037972:T:C	50	100	1	0.02288
8:4038121:A:C	50	98	0.99	0.08043
8:4038131:T:A	50	98	0.92	0.05664
8:4038300:C:T	50	98	0.99	0.2918
8:4038392:T:G	50	100	1	0.01816
8:4038584:G:A	50	100	0.94	0.01198
8:4038640:C:G	50	100	0.94	0.02269
8:4038814:G:T	50	100	0.98	0.1877
8:4038828:C:T	50	98	0.98	0.258
8:4038871:T:C	50	100	1	0.02233
8:4038909:C:T	50	100	0.98	0.1877
8:4038910:G:A	50	100	0.99	0.01107
8:4038958:T:C	50	100	0.98	0.1877
8:4039024:C:T	50	100	0.98	0.1877
8:4039103:G:A	50	100	0.97	0.4272
8:4039181:T:C	50	100	0.98	0.1872
8:4039322:G:A	50	100	0.99	0.01107
8:4039331:T:C	50	100	0.98	0.187
8:4039410:A:G	50	100	0.97	0.268
8:4039607:A:T	50	100	1	0.01107
8:4039880:A:C	50	100	0.84	0.01452
8:4040003:C:T	50	100	0.99	0.1865
8:4040156:A:T	50	100	0.98	0.1863
8:4040202:G:C	50	100	0.98	0.187
8:4040309:C:A	50	98	0.97	0.299
8:4040329:G:A	50	100	0.98	0.1741
8:4040391:T:C	50	100	1	0.02306
8:4040576:G:C	50	100	0.99	0.1854
8:4040579:A:T	50	100	0.99	0.1852
8:4040600:T:A	50	100	0.95	0.06845
8:4040637:T:C	50	100	0.99	0.1885
8:4040639:G:C	50	100	0.99	0.01107
8:4040699:A:G	50	98	0.98	0.4477
8:4040758:A:G	50	98	0.95	0.05901
8:4040807:T:G	50	100	0.96	0.05029
8:4040818:G:A	50	98	0.87	0.03105
8:4040822:G:A	50	100	0.99	0.01434
8:4040869:G:A	50	100	0.99	0.1852
8:4040911:A:G	50	100	0.99	0.1852
8:4041020:T:G	49	100	0.94	0.04412
8:4041022:T:C	49	98	0.97	0.1848
8:4041027:T:A	50	94	0.98	0.2438
8:4041039:C:T	50	96	0.93	0.09967
8:4041070:G:A	50	96	0.97	0.1147
8:4041077:C:T	50	92	0.99	0.248
8:4041080:G:A	50	98	0.98	0.05937
8:4041081:A:G	50	98	0.97	0.05919
8:4041084:T:C	50	96	0.99	0.1852
8:4041096:A:C	50	100	0.97	0.02451
8:4041103:G:A	50	96	0.99	0.185
8:4041110:G:A	50	94	0.9	0.04938
8:4041116:C:A	48	87.5	0.94	0.4826
8:4041117:C:G	50	98	0.94	0.07244
8:4041118:G:C	50	100	0.92	0.01235
8:4041121:A:G	48	93.8	0.95	0.2395
8:4041166:G:A	50	100	0.94	0.01616
8:4041171:C:T	50	100	0.98	0.01126
8:4041172:A:G	50	94	0.95	0.3007
8:4041219:G:A	50	94	0.97	0.2914
8:4041259:C:T	50	98	1	0.02378
8:4041269:G:A	50	98	0.96	0.06681
8:4041274:C:T	50	98	0.99	0.1846
8:4041282:A:G	50	94	0.98	0.3117
8:4041284:G:T	50	98	0.98	0.05084
8:4041296:C:G	50	94	0.97	0.2999
8:4041309:G:A	50	96	0.98	0.3945
8:4041359:T:A	50	100	0.99	0.1848
8:4041520:G:C	50	100	1	0.02288
8:4041664:G:A	50	96	0.98	0.1855
8:4041806:T:A	50	98	0.99	0.2573
8:4041931:G:C	50	98	0.98	0.2618
8:4042014:A:T	50	100	1	0.0138
8:4042085:G:A	50	100	0.99	0.1665
8:4042102:G:C	50	100	0.99	0.01107
8:4042285:A:T	50	96	0.96	0.2812
8:4042346:C:T	50	100	0.96	0.07171
8:4042388:A:T	50	100	0.99	0.2609
8:4042424:C:G	50	100	1	0.02088
8:4042516:A:G	50	98	0.86	0.03813
8:4042538:G:C	50	100	1	0.06082
8:4042568:G:A	50	100	0.99	0.1672
8:4042608:C:T	50	100	0.98	0.01888
8:4042631:T:C	50	100	0.97	0.1334
8:4042667:C:T	50	100	0.99	0.2547
8:4042754:G:C	50	100	0.99	0.2549
8:4042783:C:T	46	100	0.99	0.2545
8:4042849:T:C	35	94.3	0.98	0.2829
8:4042856:G:A	48	100	0.93	0.01126
8:4042900:G:C	50	100	0.98	0.01471
8:4042918:G:A	50	100	0.99	0.1672
8:4042931:G:C	50	100	0.99	0.3164
8:4043050:T:C	50	96	0.98	0.01162
8:4043080:G:A	50	100	1	0.06173
8:4043085:T:C	50	96	0.9	0.05664
8:4043089:A:G	50	98	0.97	0.09477
8:4043093:C:G	50	100	0.98	0.3836
8:4043290:A:G	50	98	0.96	0.3288
8:4043340:G:C	50	98	0.98	0.3362
8:4043352:A:G	50	100	0.98	0.01126
8:4043516:T:C	50	98	0.97	0.3152
8:4043574:C:T	50	98	0.97	0.3125
8:4043671:C:T	50	100	0.98	0.08787
8:4043701:C:G	50	100	0.98	0.08007
8:4043743:A:G	50	100	0.97	0.01144
8:4043747:A:G	50	100	0.96	0.3159
8:4043943:T:C	50	100	0.97	0.3155
8:4043952:T:C	50	98	0.97	0.299
8:4044044:A:G	50	98	0.96	0.04448
8:4044109:G:T	50	98	0.96	0.3627
8:4044110:A:T	50	100	0.97	0.3157
8:4044114:T:C	50	100	0.93	0.01126
8:4044128:G:A	50	100	0.96	0.171
8:4044168:T:G	50	100	0.93	0.01126
8:4044176:T:C	50	98	0.96	0.04557
8:4044438:A:G	50	100	1	0.04757
8:4044482:G:A	50	100	0.96	0.1837
8:4044529:G:A	50	100	0.91	0.01126
8:4044648:G:T	50	98	0.97	0.03704
8:4044715:T:C	50	100	0.94	0.2012
8:4044773:G:C	50	96	0.98	0.3909
8:4044865:T:C	50	96	0.98	0.3911
8:4044869:G:C	50	98	0.99	0.221
8:4044879:G:A	50	100	0.99	0.01325
8:4044980:A:T	50	100	0.96	0.301
8:4045030:T:G	50	96	0.98	0.3312
8:4045061:T:C	50	98	0.95	0.3146
8:4045065:T:C	50	96	0.98	0.3301
8:4045075:T:G	50	98	0.98	0.01253
8:4045115:G:A	50	98	0.97	0.3713
8:4045167:G:A	50	100	0.97	0.2493
8:4045180:C:G	50	100	0.97	0.2496
8:4045188:C:G	50	98	0.91	0.01017
8:4045193:C:T	50	100	1	0.04539
8:4045209:A:G	50	100	0.9	0.02233
8:4045237:G:C	50	98	0.97	0.09296
8:4045308:G:T	50	98	0.88	0.03486
8:4045327:C:A	50	100	0.98	0.2854
8:4045388:T:G	50	96	0.98	0.3275
8:4045536:G:T	50	98	0.97	0.4256
8:4045583:G:A	50	98	0.97	0.4361
8:4045649:A:G	50	100	0.98	0.08315
8:4045690:G:C	50	100	1	0.01507
8:4045776:C:T	50	100	0.83	0.01325
8:4045855:C:A	50	100	1	0.04503
8:4045915:T:C	50	100	0.96	0.01362
8:4045980:T:A	50	100	0.97	0.08134
8:4045985:A:G	50	100	1	0.04503
8:4046024:A:C	50	100	0.99	0.4971
8:4046057:A:G	50	98	0.99	0.1331
8:4046091:A:G	50	98	0.92	0.01017
8:4046133:A:G	50	100	1	0.4818
8:4046232:G:C	50	100	0.97	0.0768
8:4046234:T:A	50	100	0.97	0.08134
8:4046274:G:T	50	100	1	0.1311
8:4046356:A:G	50	100	1	0.01525
8:4046383:G:T	50	100	0.99	0.2551
8:4046484:G:A	50	100	1	0.1785
8:4046512:C:A	50	100	0.99	0.4105
8:4046566:C:A	50	98	0.99	0.4301
8:4046600:G:A	50	100	0.98	0.01906
8:4046656:A:C	50	100	1	0.04793
8:4046666:G:T	50	100	1	0.4831
8:4046670:T:G	50	100	1	0.4831
8:4046726:T:A	50	100	1	0.1318
8:4046761:C:A	50	100	0.98	0.0797
8:4046777:T:C	50	100	1	0.01525
8:4046780:A:T	50	100	1	0.4809
8:4046934:C:A	50	100	1	0.4769
8:4046970:G:C	50	100	1	0.1736
8:4047149:G:T	50	100	1	0.419
8:4047195:T:C	50	100	1	0.1739
8:4047208:G:C	50	100	1	0.09967
8:4047352:G:A	50	98	1	0.2057
8:4047417:T:C	50	100	1	0.1425
8:4047425:A:G	50	98	1	0.437
8:4047703:T:G	50	100	0.99	0.01652
8:4047705:G:C	50	100	1	0.04521
8:4047706:C:G	50	100	1	0.136
8:4047772:T:C	50	100	0.96	0.01307
8:4047798:G:C	50	98	0.98	0.07407
8:4047804:C:T	50	100	0.97	0.0345
8:4047908:T:C	50	100	1	0.04702
8:4048021:G:C	50	100	1	0.04575
8:4048046:G:C	50	96	0.94	0.1169
8:4048120:A:G	50	100	1	0.04575
8:4048155:C:T	50	100	1	0.1747
8:4048290:A:G	50	96	1	0.4548
8:4048315:G:C	50	100	1	0.04702
8:4048395:A:C	50	100	1	0.08497
8:4048549:G:T	50	100	1	0.04593
8:4048575:G:C	50	100	1	0.04593
8:4048640:G:A	50	94	0.97	0.2489
8:4048706:G:T	50	100	1	0.04593
8:4048797:T:C	50	100	1	0.0846
8:4048906:T:C	50	100	1	0.3063
8:4048908:G:C	50	100	1	0.0846
8:4048949:T:A	50	100	1	0.04593
8:4049181:T:C	50	98	0.99	0.4473
8:4049196:C:A	50	100	0.99	0.08497
8:4049380:T:C	50	96	0.99	0.4081
8:4049394:A:T	50	100	0.97	0.01307
8:4049406:G:A	50	100	1	0.04593
8:4049421:C:G	50	98	0.71	0.01707
8:4049447:G:A	50	98	0.99	0.02905
8:4049521:C:G	50	100	0.99	0.04593
8:4049583:C:T	50	100	1	0.04593
8:4049587:G:A	50	98	0.97	0.01325
8:4049619:C:G	50	100	0.99	0.0846
8:4049658:G:A	50	100	1	0.0846
8:4049669:G:A	50	98	0.82	0.01434
8:4049693:A:C	50	96	0.99	0.2079
8:4049845:A:G	50	100	1	0.08007
8:4049846:T:C	50	100	1	0.01216
8:4050024:T:C	50	100	1	0.04593
8:4050030:C:T	50	100	1	0.04593
8:4050055:C:T	50	100	0.98	0.01507
8:4050084:G:A	50	100	1	0.04593
8:4050193:T:C	50	100	1	0.04593
8:4050285:G:A	50	100	1	0.04593
8:4050308:G:A	50	98	1	0.181
8:4050319:G:T	50	100	1	0.04593
8:4050340:C:A	50	100	1	0.04611
8:4050468:C:A	50	100	0.97	0.03431
8:4050507:A:G	50	100	1	0.04593
8:4050523:G:C	50	100	0.97	0.04593
8:4050590:A:G	50	100	1	0.04593
8:4050625:C:T	50	100	1	0.1305
8:4050669:C:T	50	100	0.98	0.177
8:4050795:C:T	50	100	1	0.1307
8:4050836:A:T	50	100	1	0.01725
8:4050864:G:A	50	100	1	0.01017
8:4050868:C:T	50	100	1	0.04593
8:4050909:G:A	50	100	0.99	0.04593
8:4050924:C:T	50	100	0.92	0.01126
8:4051042:C:T	50	100	1	0.04593
8:4051063:T:C	50	100	1	0.01725
8:4051122:G:C	50	100	1	0.04593
8:4051220:C:T	50	100	0.95	0.04611
8:4051250:G:A	50	100	0.95	0.04611
8:4051352:G:A	50	100	1	0.01725
8:4051423:G:A	50	98	0.96	0.04412
8:4051475:G:C	50	100	0.95	0.01434
8:4051535:C:G	50	100	1	0.08442
8:4051550:A:G	50	100	1	0.1334
8:4051556:A:G	50	100	1	0.04593
8:4051606:G:A	50	100	1	0.04448
8:4051891:C:T	50	96	0.79	0.07044
8:4051915:T:C	50	98	0.91	0.01761
8:4051924:T:C	50	96	0.92	0.01924
8:4051926:C:T	50	96	0.93	0.01943
8:4052137:G:T	50	100	1	0.1304
8:4052179:C:A	50	98	0.89	0.05683
8:4052195:G:A	50	98	0.95	0.1126
8:4052204:C:T	50	98	0.88	0.02651
8:4052205:A:T	50	100	0.99	0.1797
8:4052222:C:G	50	100	1	0.1302
8:4052234:G:A	50	100	0.99	0.1796
8:4052270:G:A	50	100	0.94	0.01525
8:4052316:C:A	50	100	1	0.07952
8:4052391:A:G	50	98	0.96	0.03177
8:4052460:G:A	50	98	0.95	0.01235
8:4052489:G:A	50	100	1	0.04593
8:4052499:G:A	50	100	0.99	0.1794
8:4052507:G:C	50	100	0.95	0.01325
8:4052574:C:T	50	100	1	0.08406
8:4052665:G:C	50	100	0.99	0.1796
8:4052876:G:C	50	100	1	0.02015
8:4052904:C:T	50	100	1	0.01761
8:4052906:T:C	50	100	1	0.08406
8:4052919:G:A	50	100	1	0.1331
8:4053023:G:T	50	100	1	0.1342
8:4053072:G:A	50	100	1	0.04593
8:4053105:G:A	50	100	1	0.1333
8:4053166:T:A	50	100	0.97	0.0345
8:4053194:A:T	50	98	1	0.01235
8:4053314:A:G	50	100	1	0.08406
8:4053328:G:C	50	100	1	0.1331
8:4053369:A:G	50	100	1	0.08406
8:4053475:G:C	50	100	1	0.1525
8:4053480:C:T	50	100	1	0.08406
8:4053481:G:A	50	100	0.99	0.1329
8:4053603:C:A	50	100	1	0.01779
8:4053641:G:C	50	100	1	0.1336
8:4053645:G:A	50	100	1	0.01779
8:4053715:A:T	50	100	0.98	0.1786
8:4053729:C:T	50	100	1	0.01979
8:4053749:T:G	50	100	1	0.01997
8:4053755:T:G	50	96	0.98	0.4969
8:4053786:A:G	50	100	1	0.01779
8:4053833:C:T	50	100	1	0.1331
8:4053837:T:C	50	100	0.99	0.1783
8:4053958:C:T	50	100	1	0.04357
8:4054011:C:A	50	100	0.99	0.1783
8:4054138:A:G	50	100	1	0.08388
8:4054161:A:G	50	94	0.98	0.4508
8:4054189:G:A	50	98	1	0.01198
8:4054346:G:C	50	100	0.95	0.01434
8:4054377:G:C	50	98	0.92	0.04049
8:4054419:A:C	50	100	1	0.0837
8:4054530:A:G	50	100	0.99	0.1799
8:4054558:C:G	50	100	1	0.0463
8:4054562:G:A	50	100	1	0.01779
8:4054783:G:C	50	100	1	0.08406
8:4054852:G:C	50	100	1	0.01779
8:4054877:C:T	50	100	1	0.1302
8:4054886:G:C	50	100	1	0.08406
8:4054935:A:G	50	98	0.99	0.1748
8:4055002:A:T	50	100	0.99	0.1801
8:4055065:A:G	50	98	1	0.08388
8:4055084:T:C	50	100	1	0.3584
8:4055102:C:A	50	98	0.76	0.01253
8:4055114:T:C	50	100	1	0.04394
8:4055129:A:T	50	100	0.98	0.1363
8:4055171:C:T	50	100	1	0.04394
8:4055207:C:G	50	100	1	0.01743
8:4055212:T:G	50	100	1	0.08424
8:4055276:G:A	50	100	1	0.08406
8:4055317:T:C	50	100	0.99	0.1799
8:4055339:C:T	50	100	0.99	0.1445
8:4055376:A:G	50	100	0.98	0.1445
8:4055754:G:C	50	100	0.95	0.01416
8:4055873:C:T	50	100	1	0.04993
8:4055886:A:C	50	100	0.94	0.01507
8:4055887:C:G	50	100	1	0.04993
8:4055956:C:G	50	100	1	0.01707
8:4055993:G:A	50	100	1	0.04375
8:4056011:C:G	50	96	0.9	0.05646
8:4056013:A:G	50	100	1	0.1412
8:4056297:C:T	50	100	1	0.04666
8:4056461:A:G	50	100	1	0.04394
8:4056540:T:C	50	100	0.99	0.1801
8:4056591:A:T	50	100	1	0.04975
8:4056598:C:A	50	100	1	0.04993
8:4056622:G:A	50	100	1	0.04702
8:4056692:C:T	50	100	1	0.01688
8:4056734:G:T	50	100	1	0.04375
8:4056745:C:G	50	96	0.98	0.4401
8:4056760:C:T	50	100	1	0.04702
8:4056782:G:C	50	100	0.98	0.1438
8:4056807:T:C	50	100	0.99	0.1799
8:4056818:G:C	50	100	1	0.01725
8:4056946:T:A	50	100	1	0.0472
8:4056951:T:C	50	100	1	0.0167
8:4057082:G:C	50	100	1	0.04902
8:4057153:C:G	50	100	0.83	0.01271
8:4057201:C:T	50	100	1	0.01452
8:4057225:C:A	50	94	0.98	0.09477
8:4057227:A:C	50	94	0.98	0.09477
8:4057232:G:C	50	100	0.99	0.01307
8:4057374:G:A	50	98	0.97	0.08206
8:4057408:A:T	50	100	0.98	0.1333
8:4057424:T:C	50	98	0.97	0.08206
8:4057426:G:C	50	98	1	0.4072
8:4057499:C:T	50	98	1	0.1449
8:4057504:G:C	50	98	0.97	0.08206
8:4057551:G:C	50	100	0.94	0.06536
8:4057552:T:C	50	100	1	0.0236
8:4057567:G:C	49	100	0.94	0.01452
8:4057659:A:G	50	90	0.98	0.4788
8:4057669:G:C	50	100	1	0.0492
8:4057673:C:G	50	100	0.83	0.02705
8:4057711:C:T	50	100	1	0.09713
8:4057747:C:T	50	96	0.99	0.4308
8:4057780:A:T	50	100	1	0.01452
8:4057790:A:T	50	100	1	0.09695
8:4057899:G:C	50	98	1	0.04357
8:4057905:G:C	50	98	1	0.04357
8:4057930:C:A	49	100	1	0.04975
8:4057965:G:C	49	100	1	0.09695
8:4057966:G:A	49	98	1	0.1002
8:4057973:C:G	49	100	0.99	0.01198
8:4058012:T:C	50	100	1	0.02251
8:4058013:G:T	50	100	0.99	0.1786
8:4058040:T:C	50	100	1	0.09695
8:4058076:C:G	50	100	1	0.04575
8:4058091:G:A	50	100	1	0.0472
8:4058129:T:G	50	100	1	0.04267
8:4058318:C:T	50	100	1	0.04975
8:4058392:C:G	50	100	1	0.04975
8:4058454:C:T	50	100	1	0.04975
8:4058487:C:G	50	100	0.98	0.04739
8:4058494:C:A	50	100	0.94	0.01452
8:4058567:T:C	50	98	0.99	0.09695
8:4058577:A:G	50	98	0.98	0.3246
8:4058710:A:G	47	95.7	1	0.04975
8:4058727:A:G	48	97.9	0.96	0.1817
8:4058744:A:C	45	82.2	0.99	0.1431
8:4058779:C:A	48	91.7	0.98	0.4232
8:4058854:C:T	50	96	1	0.04267
8:4058859:C:A	50	98	1	0.01997
8:4058860:A:G	50	100	0.94	0.08115
8:4058894:G:T	50	98	0.97	0.04702
8:4058909:C:G	50	100	0.99	0.1786
8:4058946:C:T	50	94	1	0.04267
8:4058981:C:G	50	100	1	0.04975
8:4058984:C:T	50	100	1	0.04521
8:4058988:A:C	50	100	0.99	0.09695
8:4059031:T:C	50	96	1	0.06354
8:4059050:C:A	50	100	0.98	0.04702
8:4059098:G:C	50	98	0.99	0.1601
8:4059112:C:G	50	100	0.99	0.1785
8:4059162:A:G	50	100	0.99	0.09677
8:4059250:G:C	50	100	0.99	0.09677
8:4059290:A:G	50	100	0.99	0.09967
8:4059424:G:A	50	100	0.98	0.04702
8:4059469:G:T	50	92	0.94	0.1126
8:4059533:G:C	50	100	0.95	0.01761
8:4059540:T:C	50	84	0.79	0.05537
8:4059721:C:T	50	98	0.99	0.1598
8:4059749:G:T	50	100	0.98	0.1781
8:4059810:C:T	50	100	0.98	0.1783
8:4059852:A:T	48	97.9	1	0.04975
8:4059853:T:C	48	97.9	1	0.04975
8:4059910:A:G	50	100	0.94	0.0118
8:4059956:A:C	50	100	1	0.02215
8:4059963:T:A	50	100	0.99	0.1594
8:4060020:T:C	50	100	0.93	0.01271
8:4060119:G:A	50	100	0.98	0.04684
8:4060350:C:A	50	96	0.99	0.1149
8:4060373:C:A	50	100	1	0.01707
8:4060596:C:T	50	98	0.97	0.3967
8:4060627:C:A	50	100	0.98	0.1779
8:4060695:C:G	50	98	0.99	0.1781
8:4060929:C:A	50	100	0.98	0.05301
8:4061150:C:T	50	100	0.99	0.1603
8:4061153:G:T	50	100	0.98	0.09985
8:4061183:A:C	50	96	0.93	0.0561
8:4061221:G:C	50	100	0.9	0.03413
8:4061230:G:C	50	98	0.96	0.05955
8:4061302:C:T	50	100	0.99	0.1605
8:4061390:C:G	50	100	1	0.0492
8:4061485:G:T	50	100	0.94	0.0463
8:4061589:G:C	50	100	0.98	0.1073
8:4061608:G:A	50	100	1	0.04539
8:4061611:C:T	50	100	0.96	0.01144
8:4061689:T:C	50	98	0.86	0.03922
8:4061834:A:G	50	96	0.98	0.04956
8:4061891:C:G	50	94	0.94	0.09713
8:4061979:C:T	50	94	0.95	0.3745
8:4062009:G:C	50	100	0.98	0.04847
8:4062066:G:C	50	98	0.94	0.0138
8:4062150:C:G	50	98	0.92	0.3381
8:4062166:G:A	50	92	0.91	0.1478
8:4062184:C:G	50	92	0.94	0.496
8:4062220:G:T	50	98	0.96	0.02179
8:4062241:T:G	50	94	0.92	0.1825
8:4062256:C:G	50	92	0.93	0.4942
8:4062290:T:A	50	96	0.91	0.4546
8:4062348:G:C	50	96	0.88	0.2046
8:4062360:G:C	50	98	0.85	0.1665
8:4062397:G:C	50	96	0.94	0.1861
8:4062443:C:G	50	100	0.9	0.06972
8:4062557:G:A	50	100	0.73	0.0167
8:4062682:C:G	50	98	0.95	0.175
8:4062749:G:C	50	100	0.94	0.4043
8:4062774:C:T	50	98	0.97	0.1747
8:4062790:A:G	50	98	0.95	0.289
8:4062834:G:A	50	100	0.94	0.2073
8:4062873:G:A	50	100	0.98	0.2983
8:4062891:C:T	50	98	0.97	0.177
8:4062921:A:G	50	100	0.9	0.08206
8:4062930:C:A	50	100	0.97	0.3085
8:4063049:A:G	50	98	0.98	0.3203
8:4063130:G:C	50	98	0.97	0.1765
8:4063143:C:T	50	100	0.98	0.3081
8:4063146:A:C	50	100	0.98	0.3079
8:4063147:G:T	50	100	0.98	0.3081
8:4063225:A:T	50	100	0.87	0.04648
8:4063412:T:G	50	100	0.99	0.03214
8:4063472:C:G	50	98	0.97	0.4506
8:4063496:C:G	50	98	0.89	0.01198
8:4063503:G:A	50	98	0.96	0.155
8:4063522:A:T	50	100	0.9	0.08479
8:4063615:T:A	50	100	0.94	0.2073
8:4063619:C:T	50	100	0.98	0.1451
8:4063621:G:T	50	100	0.97	0.1258
8:4063712:G:C	50	98	0.99	0.1347
8:4063725:T:C	50	100	0.98	0.3106
8:4063741:C:T	50	96	0.99	0.4179
8:4063804:A:G	50	100	0.99	0.05011
8:4063956:A:G	50	98	0.91	0.01253
8:4064170:G:C	50	100	0.99	0.03214
8:4064269:T:C	50	100	0.97	0.1765
8:4064277:C:A	50	100	0.98	0.04811
8:4064283:A:G	50	100	0.99	0.4368
8:4064299:A:C	50	100	1	0.1389
8:4064336:T:G	50	100	0.69	0.01688
8:4064402:G:A	50	98	0.99	0.4254
8:4064579:G:C	50	100	0.98	0.05356
8:4064598:C:T	50	98	0.98	0.43120000000000003
8:4064638:A:T	50	96	0.98	0.427
8:4064710:C:A	50	96	0.96	0.3591
8:4064718:C:G	50	96	0.97	0.4922
8:4064738:G:C	50	100	1	0.1354
8:4064752:C:G	50	94	0.96	0.3671
8:4064781:A:G	50	98	0.97	0.2671
8:4065048:G:A	50	100	1	0.1338
8:4065076:G:A	50	100	0.99	0.1403
8:4065129:G:C	50	92	0.98	0.4326
8:4065174:A:G	50	100	1	0.1354
8:4065279:C:A	50	98	0.71	0.01797
8:4065431:G:C	50	96	0.97	0.4423
8:4065454:G:C	50	100	0.93	0.02106
8:4065522:G:A	50	100	0.98	0.1371
8:4065572:T:C	50	100	1	0.1367
8:4065632:C:A	50	100	1	0.1367
8:4065699:A:G	50	100	1	0.1363
8:4065767:G:A	50	100	0.92	0.01126
8:4065828:T:A	50	98	0.96	0.01906
8:4065879:A:G	50	98	0.95	0.4241
8:4065943:A:T	50	98	0.96	0.4074
8:4065960:G:C	50	100	0.99	0.1402
8:4066065:T:C	50	100	0.98	0.134
8:4066104:C:G	50	98	0.95	0.4029
8:4066222:C:T	50	98	0.95	0.3969
8:4066253:C:T	50	100	0.98	0.1374
8:4066255:G:T	50	98	0.96	0.01816
8:4066373:T:A	50	98	0.67	0.01616
8:4066436:T:A	50	98	0.96	0.01906
8:4066459:C:T	50	98	0.96	0.1552
8:4066471:T:C	50	98	0.94	0.3624
8:4066500:T:C	50	96	0.94	0.4199
8:4066699:G:C	50	96	0.93	0.232
8:4066780:A:G	50	100	0.95	0.1358
8:4066813:G:A	50	100	0.93	0.2727
8:4066818:C:A	50	98	0.96	0.01852
8:4066934:T:C	50	96	0.94	0.4601
8:4066963:C:A	50	100	0.92	0.01779
8:4067130:C:G	50	98	0.93	0.4277
8:4067323:C:T	50	98	0.86	0.03667
8:4067397:G:C	50	98	0.89	0.4016
8:4067414:G:A	50	100	0.84	0.01761
8:4067483:C:G	50	80	0.83	0.4506
8:4067485:T:G	50	86	0.87	0.3725
8:4067502:A:C	50	98	0.89	0.1687
8:4067544:C:G	50	88	0.87	0.3762
8:4067576:C:T	50	100	0.88	0.1462
8:4067761:A:G	50	84	0.82	0.4797
8:4067844:C:T	50	92	0.71	0.07771
8:4067847:G:C	50	100	0.82	0.1605
8:4067934:G:C	50	84	0.8	0.3631
8:4067974:G:A	50	96	0.72	0.06663
8:4068001:C:T	50	86	0.73	0.2609
8:4068005:G:C	50	100	0.78	0.01162
8:4068039:C:G	50	100	0.9	0.01924
8:4068066:G:T	50	80	0.67	0.2578
8:4068117:G:C	50	98	0.89	0.02251
8:4068123:T:C	50	100	0.85	0.02596
8:4068208:C:T	50	86	0.6	0.1565
8:4068243:C:T	50	96	0.73	0.02524
8:4068282:A:G	50	90	0.71	0.04593
8:4068283:C:T	50	82	0.62	0.2033
8:4068352:A:G	50	84	0.66	0.2295
8:4068383:G:T	49	85.7	0.72	0.321
8:4068390:T:A	50	86	0.71	0.3203
8:4068431:A:G	50	90	0.69	0.3101
8:4068580:G:A	50	96	1	0.01107
8:4068623:G:C	50	96	1	0.01107
8:4068645:G:A	50	98	0.67	0.07244
8:4068723:C:G	50	96	1	0.01126
8:4068841:T:C	50	94	0.97	0.02306
8:4068938:C:T	50	96	0.87	0.2102
8:4068969:T:C	50	94	0.97	0.02451
8:4069151:G:A	50	96	1	0.01107
8:4069152:T:G	50	92	0.9	0.2249
8:4069234:A:C	50	98	0.85	0.1091
8:4069303:T:C	50	96	0.86	0.0984
8:4069336:T:G	50	96	0.89	0.1209
8:4069436:G:A	50	100	0.8	0.07008
8:4069449:A:G	50	98	0.87	0.1017
8:4069457:C:A	50	98	1	0.01035
8:4069479:G:C	50	98	0.87	0.1075
8:4069609:C:A	50	98	1	0.01035
8:4069670:C:T	50	98	1	0.01452
8:4069773:C:T	50	96	0.92	0.299
8:4069844:T:C	50	98	0.89	0.1803
8:4069886:G:T	50	96	1	0.01198
8:4070136:T:C	50	98	1	0.01235
8:4070149:A:T	50	98	0.92	0.156
8:4070258:A:G	50	98	1	0.01398
8:4070371:G:T	50	98	0.94	0.2999
8:4070413:A:T	50	96	0.94	0.1503
8:4070442:C:G	50	96	0.94	0.1447
8:4070444:G:A	50	94	0.94	0.1543
8:4070459:A:G	50	100	0.92	0.09768
8:4070499:A:G	50	98	1	0.01216
8:4070516:G:C	50	96	1	0.01198
8:4070519:G:A	50	96	1	0.01198
8:4070538:T:C	50	98	1	0.01489
8:4070541:T:G	50	98	1	0.01489
8:4070648:T:C	50	100	0.92	0.08733
8:4070708:G:A	50	100	1	0.01126
8:4070860:T:A	50	100	0.99	0.1454
8:4070922:T:C	50	100	0.96	0.142
8:4070999:C:A	50	100	0.96	0.4179
8:4071103:A:G	50	98	0.81	0.06445
8:4071174:G:C	50	96	0.98	0.08932
8:4071207:C:T	50	98	0.98	0.4789
8:4071308:G:C	50	98	0.98	0.1104
8:4071334:A:G	50	98	0.97	0.3344
8:4071343:C:T	50	100	1	0.0118
8:4071397:T:G	50	100	0.97	0.09804
8:4071433:A:G	50	98	0.98	0.2547
8:4071554:C:G	50	100	0.98	0.1534
8:4071646:T:G	50	100	1	0.01198
8:4071742:A:G	50	98	0.98	0.3575
8:4071826:T:G	50	96	0.96	0.2872
8:4072273:T:G	50	100	0.98	0.1393
8:4072328:C:G	50	100	0.98	0.2965
8:4072331:C:T	50	100	0.98	0.1754
8:4072398:G:A	50	100	0.97	0.3342
8:4072399:T:C	50	100	0.97	0.3342
8:4072507:T:C	50	98	0.98	0.128
8:4072614:T:C	50	100	0.98	0.1107
8:4072653:G:A	50	100	0.75	0.01688
8:4072698:T:C	50	100	0.98	0.02633
8:4072750:C:T	50	100	1	0.01198
8:4072758:T:C	49	100	0.98	0.1752
8:4072841:C:G	50	98	0.98	0.1147
8:4072910:A:G	50	100	0.98	0.1549
8:4073003:A:G	50	100	0.97	0.01725
8:4073141:A:G	50	100	0.98	0.1053
8:4073234:G:C	50	100	0.96	0.1077
8:4073289:G:C	50	100	0.94	0.01144
8:4073389:A:G	50	100	0.98	0.1256
8:4073572:A:G	50	100	0.98	0.108
8:4073624:G:C	50	100	0.98	0.1069
8:4073973:C:G	50	100	0.98	0.2146
8:4074211:C:G	50	96	0.97	0.08424
8:4074217:A:G	50	100	1	0.01198
8:4074238:G:C	50	100	1	0.1563
8:4074267:G:T	50	98	0.96	0.08134
8:4074337:C:G	50	98	0.98	0.1082
8:4074377:G:A	50	96	0.98	0.0846
8:4074559:G:C	50	100	0.99	0.1369
8:4074673:T:C	50	100	0.98	0.1029
8:4074941:A:G	50	98	0.99	0.3154
8:4074987:A:T	50	98	1	0.01779
8:4074988:A:G	50	100	1	0.01017
8:4075035:A:C	50	100	1	0.01253
8:4075087:A:G	50	100	0.79	0.0118
8:4075100:G:C	50	100	0.62	0.0167
8:4075302:A:T	50	100	0.98	0.35
8:4075578:T:C	50	100	1	0.09314
8:4075619:T:C	50	100	0.98	0.362
8:4075651:T:C	50	100	1	0.1636
8:4075706:T:G	50	100	0.99	0.09314
8:4075730:G:T	50	98	0.99	0.2311
8:4075766:C:G	50	100	0.98	0.3486
8:4075861:G:T	50	100	0.94	0.04103
8:4075942:T:C	50	100	1	0.1244
8:4075958:C:G	50	100	0.98	0.1463
8:4075962:G:A	50	100	0.99	0.1521
8:4075978:T:C	50	100	1	0.09296
8:4076088:T:A	50	100	1	0.152
8:4076098:A:G	50	98	1	0.1236
8:4076175:C:T	50	100	1	0.03068
8:4076193:C:G	50	98	0.97	0.1042
8:4076786:T:A	50	98	1	0.1231
8:4076800:C:G	50	100	0.96	0.1118
8:4077149:C:T	50	98	1	0.1235
8:4077230:T:C	50	100	0.97	0.01725
8:4077275:T:C	49	95.9	0.99	0.1474
8:4077293:A:G	50	96	0.62	0.01307
8:4077297:G:A	50	90	0.63	0.02415
8:4077394:A:G	50	98	1	0.09241
8:4077460:C:T	50	100	0.99	0.2947
8:4077465:A:C	50	100	0.83	0.0167
8:4077567:A:T	50	98	1	0.09241
8:4077965:G:C	50	96	1	0.09187
8:4078249:G:A	50	96	0.99	0.191
8:4078343:C:G	50	100	0.98	0.0276
8:4078472:G:T	50	100	1	0.09332
8:4078559:C:T	50	100	0.96	0.06609
8:4078597:A:G	50	98	0.99	0.1912
8:4078608:T:A	50	90	0.93	0.3756
8:4078609:T:A	50	94	0.97	0.1022
8:4078648:C:G	50	100	0.96	0.06609
8:4078650:A:C	50	100	0.89	0.01561
8:4078657:C:G	50	100	0.96	0.06935
8:4078750:T:A	50	100	0.94	0.02705
8:4078787:G:A	50	96	0.98	0.496
8:4078861:A:C	47	87.2	0.98	0.2999
8:4079040:C:T	49	100	1	0.0285
8:4079106:G:C	50	100	0.82	0.0158
8:4079382:C:G	50	100	0.98	0.3344
8:4079425:G:A	50	100	1	0.156
8:4079669:T:C	50	100	0.99	0.4902
8:4079742:G:A	50	98	1	0.3021
8:4079761:G:C	50	98	1	0.09731
8:4079787:C:T	50	100	1	0.01834
8:4079816:C:T	50	98	0.99	0.3954
8:4079891:G:C	50	100	1	0.01888
8:4079912:T:C	50	100	1	0.02596
8:4079988:T:C	50	96	1	0.3034
8:4080037:G:C	50	100	0.87	0.01961
8:4080073:A:G	50	100	0.99	0.3359
8:4080276:A:G	50	100	0.88	0.07044
8:4080277:G:C	50	100	0.99	0.4902
8:4080279:G:A	50	100	0.98	0.08224
8:4080305:G:C	50	98	0.99	0.4902
8:4080342:T:C	50	98	1	0.3005
8:4080343:G:T	50	100	0.98	0.09459
8:4080383:C:A	50	100	1	0.0906
8:4080474:A:G	50	100	1	0.01906
8:4080498:A:C	50	100	0.94	0.06373
8:4080531:T:C	50	100	1	0.01924
8:4080581:G:C	50	98	0.96	0.05846
8:4080827:A:G	50	94	1	0.3005
8:4080842:T:C	50	100	1	0.01906
8:4080927:T:A	50	100	0.99	0.1102
8:4080933:G:T	50	98	0.95	0.05447
8:4080937:C:A	50	100	0.99	0.1102
8:4080959:T:C	50	100	0.99	0.4648
8:4081090:G:A	50	100	1	0.09168
8:4081241:A:T	50	100	0.99	0.1126
8:4081294:G:T	50	98	1	0.2963
8:4081296:T:C	50	100	0.98	0.1104
8:4081304:A:G	50	100	0.99	0.1178
8:4081370:C:A	50	100	0.98	0.1104
8:4081420:T:C	50	100	1	0.09187
8:4081458:G:C	50	100	1	0.2961
8:4081659:C:T	50	100	0.99	0.4622
8:4081663:A:G	50	100	0.81	0.0118
8:4081706:A:G	50	100	1	0.2932
8:4081923:T:G	50	100	0.95	0.01543
8:4082276:G:A	50	100	1	0.01924
8:4082295:C:T	50	98	0.99	0.163
8:4082652:T:G	50	100	1	0.01924
8:4082671:A:T	50	100	1	0.09332
8:4082858:T:C	50	94	0.99	0.1823
8:4082888:C:G	50	100	0.99	0.2177
8:4082959:G:A	50	98	1	0.07771
8:4082980:T:G	50	98	0.99	0.1656
8:4083135:C:A	50	100	1	0.1556
8:4083184:T:C	50	96	0.96	0.3555
8:4083297:G:C	50	100	1	0.08987
8:4083368:A:G	50	100	1	0.09132
8:4083391:T:C	50	98	0.98	0.02596
8:4083395:T:C	50	96	0.99	0.2596
8:4083481:A:T	50	98	0.99	0.1632
8:4083563:C:G	50	98	0.99	0.1284
8:4083586:G:C	50	100	1	0.01198
8:4083609:T:A	50	96	0.99	0.4408
8:4083636:A:T	50	98	0.99	0.1627
8:4083638:A:C	50	100	1	0.01198
8:4083860:G:T	50	98	0.99	0.2723
8:4084052:T:G	50	100	1	0.2044
8:4084063:C:G	50	100	0.87	0.01997
8:4084155:C:T	50	98	0.92	0.02832
8:4084187:G:T	50	96	0.89	0.03159
8:4084301:A:G	50	100	1	0.09132
8:4084455:G:A	50	100	0.94	0.02033
8:4084550:G:T	50	100	1	0.2968
8:4084699:T:A	50	98	0.97	0.2495
8:4084751:C:T	50	100	0.98	0.09277
8:4084789:C:G	50	98	0.98	0.1171
8:4084931:T:C	50	100	1	0.04484
8:4085225:T:C	50	98	0.99	0.4031
8:4085325:G:A	50	100	0.99	0.155
8:4085527:C:T	50	100	1	0.01906
8:4085605:G:C	50	96	0.98	0.1287
8:4085617:C:A	50	100	1	0.1084
8:4085751:G:C	50	100	1	0.01906
8:4085832:G:C	50	98	0.98	0.1275
8:4085926:G:T	50	100	1	0.01216
8:4086046:G:C	50	100	0.99	0.01924
8:4086284:G:C	50	100	1	0.01924
8:4086352:C:G	50	98	1	0.09132
8:4086413:T:C	50	98	1	0.3493
8:4086560:G:C	50	98	1	0.0935
8:4086646:G:T	50	98	0.96	0.1411
8:4086844:T:A	50	98	0.98	0.1309
8:4086894:G:C	50	100	0.92	0.02015
8:4087007:C:T	50	98	0.99	0.2462
8:4087226:G:A	50	100	0.99	0.1554
8:4087307:A:T	50	100	1	0.03431
8:4087546:T:C	50	100	1	0.04611
8:4087641:C:T	50	100	1	0.03468
8:4087811:A:G	50	100	0.99	0.3141
8:4088073:A:G	50	100	0.99	0.1363
8:4088279:T:G	50	100	0.99	0.1369
8:4088284:T:C	50	100	0.99	0.3489
8:4088316:T:C	50	96	0.98	0.07607
8:4088378:G:T	50	100	1	0.0305
8:4088505:T:C	50	100	0.95	0.01253
8:4088651:T:C	50	100	0.98	0.01997
8:4088664:T:C	50	100	0.98	0.2504
8:4088691:T:C	50	100	0.98	0.4061
8:4088801:G:C	50	100	1	0.0167
8:4088845:T:A	50	98	0.99	0.2498
8:4088981:C:T	50	100	0.98	0.09804
8:4089005:T:G	50	98	0.99	0.1462
8:4089032:G:T	50	100	0.85	0.02033
8:4089127:C:T	50	98	0.99	0.2289
8:4089176:G:C	50	100	1	0.1456
8:4089328:G:C	50	98	1	0.1456
8:4089333:C:T	50	100	1	0.01834
8:4089400:G:C	50	100	1	0.03304
8:4089524:A:G	50	98	0.99	0.1458
8:4089536:T:C	50	100	1	0.3439
8:4089563:A:T	50	100	0.99	0.1458
8:4089803:T:G	50	100	0.99	0.4083
8:4089809:T:C	50	100	1	0.01198
8:4089863:C:T	50	96	1	0.08896
8:4089887:G:A	50	98	0.99	0.3253
8:4090169:G:C	50	98	1	0.1565
8:4090339:A:G	50	100	0.94	0.01598
8:4090367:A:T	50	98	1	0.1235
8:4090496:C:G	50	100	1	0.3573
8:4090844:G:T	50	100	0.99	0.3707
8:4090951:G:C	50	100	1	0.0158
8:4090982:A:T	50	100	0.99	0.1351
8:4091019:A:G	50	98	1	0.3611
8:4091201:G:C	50	98	1	0.1033
8:4091554:C:G	50	100	1	0.2658
8:4091620:A:G	50	100	0.89	0.01997
8:4091745:T:C	50	100	0.99	0.06137
8:4092459:T:C	50	100	0.99	0.1024
8:4092486:A:G	50	98	0.98	0.2249
8:4092510:C:T	50	100	1	0.01797
8:4092534:A:G	50	100	1	0.04267
8:4092566:C:T	50	100	0.98	0.08406
8:4092570:T:G	50	100	1	0.04267
8:4092672:T:C	50	98	0.99	0.2219
8:4092724:A:G	50	98	0.99	0.1447
8:4092746:T:C	49	100	0.99	0.2754
8:4092753:A:G	50	100	0.98	0.0423
8:4092986:T:C	50	98	0.98	0.4611
8:4093020:T:G	50	98	0.99	0.3833
8:4093376:C:G	50	96	0.98	0.2228
8:4093443:G:C	50	98	0.97	0.283
8:4093523:A:G	50	100	0.98	0.187
8:4093561:C:A	50	98	0.99	0.2997
8:4093567:A:G	50	100	0.99	0.1009
8:4093654:A:G	50	98	0.99	0.1126
8:4093753:G:C	50	98	0.99	0.2765
8:4093911:G:C	50	100	0.97	0.1756
8:4093979:T:C	50	98	0.66	0.01525
8:4094024:C:T	50	100	0.99	0.2769
8:4094051:G:C	50	98	0.93	0.04176
8:4094127:C:T	50	100	0.99	0.2391
8:4094130:G:C	50	100	0.99	0.3419
8:4094144:A:G	50	100	1	0.01761
8:4094146:G:A	50	98	0.99	0.2774
8:4094167:A:G	50	98	0.99	0.2776
8:4094335:G:C	50	92	1	0.4688
8:4094461:A:T	50	98	1	0.2738
8:4094574:G:C	50	96	1	0.2783
8:4094645:G:A	50	94	0.99	0.2331
8:4094694:G:C	50	96	1	0.2772
8:4094701:T:C	50	94	1	0.2324
8:4094711:C:G	50	94	1	0.2322
8:4094756:G:T	50	90	1	0.2324
8:4094804:T:C	50	96	1	0.2326
8:4094866:G:A	50	92	1	0.2286
8:4094892:T:C	50	100	1	0.01017
8:4095030:T:G	50	94	1	0.1311
8:4095034:A:C	50	100	1	0.01162
8:4095101:A:C	50	94	1	0.2288
8:4095107:C:T	50	96	0.96	0.07898
8:4095124:G:C	50	92	1	0.2529
8:4095262:T:C	50	94	1	0.2295
8:4095366:G:T	50	100	1	0.07534
8:4095394:T:C	50	92	0.99	0.2389
8:4095444:C:T	50	94	0.99	0.2213
8:4095524:T:C	50	94	0.99	0.2291
8:4095760:C:G	50	90	0.99	0.2282
8:4095838:T:C	50	94	0.99	0.2288
8:4095994:T:C	50	98	1	0.246
8:4096039:T:C	50	94	0.99	0.2286
8:4096064:A:G	50	96	0.99	0.2284
8:4096332:A:G	50	96	1	0.2353
8:4096337:G:A	50	96	1	0.2273
8:4096432:G:A	50	96	1	0.228
8:4096535:T:C	50	94	1	0.228
8:4096601:G:A	50	98	0.94	0.04285
8:4096621:G:T	50	92	1	0.2279
8:4096694:G:A	50	96	1	0.2271
8:4096722:T:A	50	100	1	0.08932
8:4096741:T:C	50	96	1	0.2271
8:4096819:C:G	50	100	0.92	0.01924
8:4096835:G:C	50	100	0.99	0.1019
8:4097104:G:A	50	96	1	0.2729
8:4097159:G:A	50	94	1	0.2262
8:4097176:C:T	50	100	0.97	0.02397
8:4097208:G:C	50	94	0.99	0.2186
8:4097209:T:G	50	98	0.99	0.2507
8:4097211:G:C	50	96	0.99	0.3008
8:4097251:G:A	50	94	1	0.2262
8:4097299:G:A	50	94	0.99	0.2264
8:4097341:T:C	50	98	1	0.4984
8:4097348:A:T	50	94	0.99	0.2262
8:4097428:C:T	50	100	0.9	0.06935
8:4097503:A:C	50	96	0.99	0.2264
8:4097515:C:T	50	98	0.98	0.08224
8:4097570:A:G	50	94	0.99	0.2264
8:4097871:G:T	50	100	0.95	0.01997
8:4097990:G:A	50	98	0.99	0.2747
8:4098049:G:C	50	98	0.99	0.2584
8:4098127:C:A	50	98	0.99	0.09168
8:4098441:A:T	50	100	0.98	0.09386
8:4098526:A:C	50	100	0.98	0.06772
8:4098641:G:A	50	100	1	0.01089
8:4098711:A:G	50	100	0.98	0.0955
8:4098827:A:C	50	98	0.99	0.2571
8:4098860:T:A	50	100	0.99	0.09205
8:4098900:G:C	50	100	1	0.0118
8:4099160:T:A	50	100	1	0.01089
8:4099237:T:C	50	100	1	0.09368
8:4099391:C:T	50	100	0.93	0.05755
8:4099395:C:G	50	98	1	0.09386
8:4099442:T:C	50	100	0.99	0.254
8:4099499:T:G	49	95.9	1	0.22
8:4099612:T:C	50	100	0.99	0.2446
8:4099660:G:C	50	96	0.99	0.2126
8:4099707:T:A	50	96	1	0.2126
8:4099826:A:G	50	96	0.98	0.3348
8:4099888:C:T	50	98	1	0.09314
8:4099949:A:G	50	96	0.99	0.3214
8:4100055:A:C	50	100	1	0.1011
8:4100074:T:G	50	100	0.97	0.04739
8:4100118:G:C	50	100	1	0.01707
8:4100427:A:G	50	96	0.96	0.07371
8:4100440:T:A	50	100	1	0.0935
8:4100499:T:C	50	96	0.99	0.4659
8:4100948:A:G	50	100	1	0.01289
8:4101018:C:T	50	98	0.99	0.274
8:4101188:T:C	50	100	0.98	0.09114
8:4101329:G:C	50	100	0.99	0.08896
8:4101385:C:T	50	100	0.99	0.09441
8:4101657:T:C	50	100	1	0.09386
8:4101902:A:G	50	98	1	0.1759
8:4102011:G:A	50	100	1	0.01707
8:4102075:C:T	50	98	0.99	0.262
8:4102206:T:C	50	100	1	0.09205
8:4102277:A:G	50	100	1	0.01362
8:4102283:G:C	50	100	0.99	0.23
8:4102402:C:G	50	100	0.99	0.2569
8:4102584:T:C	50	100	0.99	0.04684
8:4102590:C:A	50	100	0.97	0.03123
8:4102641:G:A	50	98	1	0.08479
8:4102909:G:C	50	100	0.99	0.08569
8:4103122:C:T	50	100	0.99	0.01888
8:4103314:T:G	50	96	0.99	0.2605
8:4103461:G:A	50	100	1	0.04666
8:4103463:T:G	50	96	0.99	0.4924
8:4103487:T:A	50	98	0.99	0.4909
8:4103757:T:G	50	98	0.99	0.1761
8:4103823:C:T	50	98	1	0.07607
8:4103854:T:C	50	100	0.92	0.01979
8:4103880:T:A	50	100	1	0.1107
8:4103946:T:A	50	100	0.99	0.09786
8:4104009:G:A	50	100	1	0.03867
8:4104057:G:C	50	98	0.98	0.09078
8:4104153:T:A	50	100	1	0.0167
8:4104171:C:A	50	98	1	0.1382
8:4104235:A:G	50	96	0.96	0.07026
8:4104271:C:T	50	100	1	0.1382
8:4104277:T:A	50	100	1	0.1382
8:4104343:G:A	50	98	0.99	0.07607
8:4104359:C:G	50	96	0.99	0.2761
8:4104413:C:T	50	96	0.99	0.07534
8:4104682:G:T	50	96	0.88	0.01307
8:4104947:G:C	50	100	0.91	0.01071
8:4104957:A:G	50	96	0.99	0.4562
8:4105215:G:A	50	98	0.99	0.4328
8:4105348:A:C	50	100	0.97	0.1786
8:4105468:T:C	50	98	0.99	0.1823
8:4105517:G:C	50	98	0.99	0.05356
8:4105580:G:T	50	98	1	0.2119
8:4105703:G:C	50	94	0.99	0.4915
8:4105755:C:T	50	98	1	0.05301
8:4106081:T:A	50	96	0.97	0.158
8:4106098:G:A	50	100	1	0.01598
8:4106282:T:C	50	100	1	0.04611
8:4106334:C:T	50	100	1	0.05428
8:4106388:T:C	50	100	0.98	0.1389
8:4106428:C:T	50	100	1	0.0541
8:4106452:C:T	50	100	0.9	0.05901
8:4106465:T:C	50	100	0.98	0.06481
8:4106500:T:C	50	98	0.98	0.3934
8:4106732:T:C	50	100	0.89	0.01071
8:4106792:T:C	50	98	0.97	0.2395
8:4106858:C:T	50	96	0.98	0.1454
8:4107017:T:C	50	100	0.95	0.05828
8:4107092:G:C	50	100	0.98	0.08824
8:4107192:G:A	50	100	0.88	0.01852
8:4107383:A:G	50	100	0.98	0.1696
8:4107506:A:G	50	100	0.97	0.4553
8:4107555:A:G	50	100	0.94	0.02959
8:4107646:A:C	50	98	0.99	0.1545
8:4107801:G:T	50	100	0.95	0.01271
8:4107854:G:C	50	98	0.95	0.1805
8:4107914:A:C	50	96	0.93	0.3003
8:4107995:A:G	50	98	0.71	0.01561
8:4108403:T:C	50	98	0.96	0.4513
8:4108477:T:C	50	98	0.97	0.09513
8:4108538:A:G	50	98	0.97	0.1954
8:4108569:A:G	50	98	0.96	0.01253
8:4108631:G:C	50	100	0.96	0.0955
8:4108873:T:G	50	98	0.86	0.02487
8:4109467:T:G	50	98	0.88	0.05574
8:4109519:G:C	50	100	0.97	0.01943
8:4109798:A:G	49	100	0.98	0.0906
8:4110284:C:G	50	100	0.99	0.01924
8:4110409:T:C	50	100	0.98	0.2553
8:4110523:T:C	50	100	0.98	0.2391
8:4110674:C:G	50	98	0.98	0.4065
8:4110715:T:C	50	100	0.97	0.01616
8:4110719:C:G	50	98	0.98	0.3315
8:4110863:G:T	50	96	0.98	0.3771
8:4111027:T:G	50	100	0.98	0.3537
8:4111111:A:G	50	100	0.98	0.2298
8:4111137:C:A	50	100	0.99	0.11
8:4111190:T:C	50	100	1	0.01362
8:4111210:G:C	50	100	0.99	0.02233
8:4111331:A:G	50	100	1	0.01362
8:4111484:G:A	50	100	0.98	0.1106
8:4111523:C:T	50	100	0.99	0.2409
8:4111538:G:C	50	100	0.98	0.1106
8:4111574:G:A	50	100	0.99	0.3891
8:4111603:A:C	50	100	0.96	0.09495
8:4111608:T:C	50	100	0.99	0.3932
8:4111611:C:G	50	100	0.99	0.01906
8:4111615:T:C	50	100	0.99	0.4032
8:4111635:T:C	50	100	0.97	0.2386
8:4111700:A:G	50	100	0.97	0.01906
8:4111914:C:G	50	96	0.99	0.4105
8:4112015:G:A	50	100	0.99	0.374
8:4112073:G:C	50	98	0.98	0.106
8:4112080:A:G	50	98	0.99	0.09568
8:4112212:C:G	50	100	0.83	0.01362
8:4112616:C:G	50	100	0.99	0.1325
8:4112746:A:G	50	98	0.97	0.09405
8:4113309:A:G	50	98	0.97	0.2406
8:4113456:C:G	50	100	1	0.01362
8:4113552:G:T	50	100	0.97	0.2751
8:4113601:T:C	50	100	0.97	0.03177
8:4113732:G:T	50	98	0.98	0.2462
8:4113906:C:T	50	100	0.98	0.1383
8:4113982:G:C	50	100	0.98	0.2478
8:4114144:G:A	50	100	0.96	0.0984
8:4114315:G:C	50	100	0.99	0.01198
8:4114460:C:T	50	100	0.89	0.02905
8:4114662:A:G	50	98	0.98	0.1699
8:4114683:T:A	50	100	0.98	0.3531
8:4114708:G:C	50	98	0.98	0.3938
8:4114782:G:A	50	100	0.96	0.228
8:4114852:G:C	50	98	0.93	0.09532
8:4115121:A:G	50	100	0.98	0.3519
8:4115176:T:C	50	100	1	0.01362
8:4115358:G:A	50	100	0.8	0.01652
8:4115469:T:A	50	100	0.96	0.01834
8:4115482:G:A	50	100	1	0.01362
8:4115561:T:G	50	98	0.95	0.1171
8:4115611:G:T	50	96	0.93	0.06826
8:4115882:C:T	50	100	1	0.01362
8:4115914:G:C	50	100	1	0.01362
8:4115918:C:T	50	100	0.8	0.01362
8:4116025:G:T	50	98	0.97	0.1422
8:4116035:C:G	50	100	0.98	0.04829
8:4116182:C:T	50	100	0.9	0.02451
8:4116271:A:G	50	100	1	0.01344
8:4116337:T:C	50	100	0.97	0.104
8:4116430:T:C	50	100	0.96	0.2416
8:4116455:G:C	50	100	0.98	0.1042
8:4116668:G:A	45	97.8	0.96	0.2456
8:4116817:A:T	50	100	1	0.01362
8:4116908:G:T	50	100	1	0.01362
8:4116967:A:G	50	100	1	0.0138
8:4116968:G:A	50	98	0.93	0.2616
8:4117061:G:A	50	94	0.96	0.2547
8:4117154:G:C	50	100	0.92	0.01344
8:4117173:A:G	50	98	0.98	0.1175
8:4117207:A:G	50	100	1	0.01362
8:4117214:C:T	50	100	0.98	0.03232
8:4117286:T:C	50	96	0.97	0.1667
8:4117290:T:C	50	100	0.99	0.01325
8:4117318:A:G	50	94	0.97	0.3922
8:4117335:C:A	50	98	1	0.01307
8:4117385:G:A	50	96	1	0.01888
8:4117608:C:G	50	100	0.95	0.0699
8:4117631:A:C	50	100	1	0.01253
8:4117645:C:T	50	100	1	0.01253
8:4117767:A:T	50	100	1	0.01253
8:4117778:T:G	50	100	0.87	0.01271
8:4117916:G:C	50	100	1	0.01253
8:4117951:G:A	50	94	0.73	0.02015
8:4117994:T:C	50	100	0.86	0.01307
8:4118189:C:T	50	100	1	0.01943
8:4118217:T:A	50	100	1	0.01253
8:4118343:A:G	50	100	0.98	0.06826
8:4118503:A:G	50	100	0.99	0.01253
8:4118511:C:T	50	100	1	0.01253
8:4118526:C:T	50	100	1	0.01253
8:4118552:C:T	50	98	0.97	0.1592
8:4118664:C:G	50	98	0.98	0.06845
8:4118684:T:C	50	100	1	0.01253
8:4118717:T:C	50	100	1	0.01253
8:4118753:A:G	50	100	0.98	0.07099
8:4118854:A:G	50	94	0.97	0.1447
8:4118906:C:A	50	100	0.98	0.07099
8:4118939:G:C	50	100	1	0.01271
8:4118995:C:A	50	100	1	0.01253
8:4119080:G:C	50	100	1	0.01253
8:4119083:A:G	50	100	1	0.01253
8:4119116:T:G	50	100	0.92	0.01271
8:4119121:A:G	50	98	0.85	0.02923
8:4119143:C:G	50	100	1	0.01253
8:4119259:A:T	50	100	0.98	0.01289
8:4119315:T:C	50	96	0.99	0.3849
8:4119431:T:C	50	100	0.93	0.0118
8:4119465:C:T	50	100	0.78	0.01253
8:4119491:T:C	50	96	0.96	0.1558
8:4119523:C:T	50	100	1	0.01216
8:4119527:G:C	50	100	1	0.1471
8:4119535:C:G	50	100	1	0.01253
8:4119604:G:C	50	100	0.84	0.01271
8:4119656:G:C	50	100	1	0.07625
8:4119664:T:C	50	100	1	0.01271
8:4119693:A:G	50	98	0.98	0.04702
8:4119710:G:C	50	100	1	0.01271
8:4119711:T:C	50	100	1	0.01271
8:4119787:G:C	50	100	1	0.01253
8:4119797:G:T	50	100	1	0.06808
8:4119803:C:T	50	100	1	0.01253
8:4119995:A:T	50	100	0.94	0.08551
8:4120010:C:T	50	100	0.98	0.04902
8:4120021:G:A	50	100	1	0.01253
8:4120094:G:C	50	98	1	0.1447
8:4120203:T:A	50	100	1	0.01253
8:4120206:A:C	50	98	0.97	0.1512
8:4120248:C:A	50	100	1	0.01271
8:4120258:A:G	50	100	1	0.01253
8:4120273:G:A	50	98	0.99	0.1447
8:4120309:T:C	50	100	1	0.06681
8:4120332:C:T	50	100	1	0.01253
8:4120367:T:A	50	98	0.68	0.01017
8:4120415:G:C	50	100	0.96	0.03813
8:4120478:T:C	50	100	0.93	0.01253
8:4120539:G:A	50	100	1	0.01253
8:4120608:A:T	50	100	1	0.01253
8:4120611:T:C	50	96	0.98	0.1476
8:4120619:C:A	50	100	0.99	0.01253
8:4120645:A:C	50	96	0.98	0.1465
8:4120678:G:A	50	96	0.96	0.161
8:4120775:T:A	50	100	1	0.01253
8:4120836:G:A	50	100	1	0.01253
8:4120966:C:A	50	96	0.97	0.1322
8:4121154:G:A	50	100	0.79	0.02251
8:4121161:C:T	50	100	0.81	0.02633
8:4121239:C:G	50	98	0.98	0.1086
8:4121241:G:A	50	100	1	0.01253
8:4121245:T:G	50	100	1	0.01253
8:4121461:C:T	50	98	0.98	0.1082
8:4121738:G:T	50	96	0.87	0.07716
8:4121806:G:T	50	100	1	0.01235
8:4121970:C:T	50	100	1	0.01235
8:4121975:G:C	50	100	0.97	0.08842
8:4122004:T:G	50	100	0.96	0.07607
8:4122170:A:T	50	98	0.94	0.03867
8:4122254:G:T	50	100	1	0.01235
8:4122281:T:C	50	92	0.98	0.3755
8:4122313:C:T	50	100	1	0.01235
8:4122429:T:C	50	100	1	0.01235
8:4122475:G:C	50	100	1	0.01235
8:4122491:A:C	50	98	0.96	0.3675
8:4122504:G:C	50	100	0.99	0.01235
8:4122525:G:A	50	100	1	0.01235
8:4122584:C:T	50	100	1	0.1442
8:4122636:G:A	50	92	0.95	0.2631
8:4122795:A:G	50	98	0.96	0.1618
8:4122843:G:A	50	100	0.94	0.07607
8:4123015:C:G	50	100	1	0.01253
8:4123091:T:C	50	100	0.94	0.03831
8:4123120:C:T	50	98	1	0.144
8:4123259:G:A	50	100	1	0.1443
8:4123319:A:G	50	100	0.88	0.0699
8:4123327:G:T	50	100	1	0.01235
8:4123456:T:C	50	98	0.98	0.09005
8:4123498:A:G	50	100	0.84	0.01235
8:4123554:C:A	50	98	0.96	0.1247
8:4123576:C:T	50	100	0.85	0.01235
8:4123587:A:G	50	100	1	0.01235
8:4123742:A:G	50	96	0.98	0.1596
8:4124035:T:C	50	100	0.98	0.1353
8:4124150:A:C	50	98	0.96	0.0463
8:4124194:A:G	50	100	1	0.01162
8:4124329:T:A	50	100	0.93	0.02814
8:4124354:G:A	50	100	0.94	0.104
8:4124446:G:C	49	98	0.98	0.1485
8:4124525:A:G	50	100	1	0.0118
8:4124586:G:A	50	98	0.96	0.1432
8:4124685:A:G	50	100	1	0.01235
8:4124753:G:A	50	100	0.97	0.02415
8:4124984:G:T	50	100	0.98	0.1467
8:4125004:A:T	50	96	0.81	0.07407
8:4125035:A:G	50	100	0.99	0.01307
8:4125037:G:C	50	100	0.9	0.01325
8:4125094:G:C	50	98	0.95	0.2898
8:4125223:C:A	50	100	0.93	0.0285
8:4125265:C:T	50	98	0.95	0.1449
8:4125336:G:A	50	98	0.92	0.02415
8:4125369:C:G	50	100	0.98	0.1563
8:4125408:C:T	50	100	0.97	0.01325
8:4125419:C:T	50	100	0.99	0.01307
8:4125431:C:A	50	96	0.95	0.3482
8:4125510:G:C	50	96	0.94	0.1645
8:4125589:C:A	50	100	0.93	0.02869
8:4125685:T:C	50	100	0.93	0.02832
8:4125740:C:G	50	98	0.99	0.1456
8:4125886:G:A	50	100	0.99	0.01307
8:4126054:C:T	50	94	0.98	0.1429
8:4126070:T:C	50	98	0.95	0.4735
8:4126534:G:T	50	94	0.98	0.1376
8:4126546:C:A	50	100	0.91	0.04375
8:4126634:C:G	50	100	0.96	0.04176
8:4126920:A:T	50	96	0.99	0.1456
8:4126931:G:A	50	100	0.97	0.03667
8:4126977:C:T	50	98	0.98	0.4577
8:4127058:C:T	50	100	0.97	0.01888
8:4127068:G:C	50	100	0.94	0.06554
8:4127129:C:A	49	98	0.97	0.3863
8:4127236:G:A	49	95.9	0.99	0.4597
8:4127279:T:G	50	98	0.99	0.4076
8:4127317:T:G	50	100	0.92	0.04103
8:4127334:T:G	50	98	0.98	0.4188
8:4127387:A:G	50	100	0.95	0.07371
8:4127542:C:A	50	98	0.98	0.3637
8:4127550:G:T	50	98	0.99	0.3635
8:4127608:A:G	50	98	0.98	0.15310000000000001
8:4127695:G:C	50	100	0.97	0.1494
8:4127710:T:C	50	100	0.94	0.06463
8:4127744:C:G	50	100	0.97	0.2035
8:4127859:G:C	50	100	0.89	0.01053
8:4128050:T:A	50	100	0.98	0.03994
8:4128104:A:T	50	100	0.95	0.07371
8:4128224:G:T	50	98	0.94	0.06463
8:4128279:A:C	50	98	0.99	0.4109
8:4128296:G:A	50	98	0.98	0.03994
8:4128316:G:A	50	96	0.98	0.1418
8:4128351:A:T	50	100	0.97	0.01107
8:4128363:T:C	50	100	0.94	0.03468
8:4128397:A:G	50	100	0.94	0.065
8:4128421:G:A	50	98	1	0.3615
8:4128505:A:C	50	98	0.99	0.4441
8:4128645:C:G	50	96	1	0.4099
8:4128680:A:T	50	94	0.99	0.1454
8:4128694:C:T	50	96	0.98	0.1565
8:4128724:G:T	50	96	0.97	0.1565
8:4128772:A:G	50	98	0.99	0.3962
8:4128865:C:A	50	100	0.94	0.07062
8:4128870:G:A	50	100	1	0.03667
8:4128988:G:A	50	96	0.99	0.396
8:4128989:T:A	50	96	0.99	0.3958
8:4129001:G:A	50	96	0.99	0.3956
8:4129025:G:A	50	94	0.98	0.3224
8:4129030:C:T	50	100	0.97	0.1536
8:4129126:G:C	50	100	1	0.0305
8:4129163:C:T	50	100	0.98	0.05338
8:4129296:T:A	50	100	0.87	0.01053
8:4129298:A:G	50	98	0.98	0.1583
8:4129312:T:C	50	98	0.99	0.144
8:4129317:G:C	50	98	0.99	0.3931
8:4129322:G:A	50	100	1	0.04012
8:4129514:C:T	50	98	0.99	0.1614
8:4129531:G:A	50	100	0.98	0.1659
8:4129654:T:C	50	100	0.98	0.1663
8:4129729:G:A	50	98	0.99	0.3571
8:4129923:C:A	50	100	0.98	0.1668
8:4129951:G:A	50	98	0.99	0.1614
8:4130019:G:C	50	98	0.98	0.04884
8:4130151:T:C	50	98	0.99	0.108
8:4130277:G:A	50	100	0.98	0.1665
8:4130294:T:C	50	96	0.98	0.179
8:4130421:G:A	50	100	0.93	0.09441
8:4130449:T:C	50	96	0.98	0.1737
8:4130478:T:C	50	98	1	0.04285
8:4130509:G:A	50	98	1	0.04031
8:4130604:G:A	50	100	1	0.03086
8:4130698:G:C	50	100	0.98	0.1667
8:4130757:G:T	50	98	1	0.348
8:4130910:A:G	50	100	1	0.04012
8:4130913:G:A	50	98	0.98	0.3353
8:4130939:T:A	50	100	0.98	0.1667
8:4131031:C:G	50	100	1	0.3838
8:4131167:G:A	50	98	0.97	0.1636
8:4131570:T:C	50	100	0.87	0.01525
8:4131786:G:A	50	100	0.92	0.06572
8:4131830:C:A	50	100	0.97	0.04611
8:4131831:C:A	50	96	0.98	0.2867
8:4131866:C:G	50	100	1	0.03068
8:4131908:G:A	50	100	0.97	0.1661
8:4132009:G:C	50	100	0.94	0.07498
8:4132014:T:A	50	100	1	0.01071
8:4132151:A:G	50	98	0.97	0.05138
8:4132174:G:A	49	95.9	0.95	0.3328
8:4132216:C:T	50	86	0.67	0.07371
8:4132230:A:G	50	100	1	0.0305
8:4132239:T:C	50	100	1	0.03014
8:4132307:A:G	50	100	0.95	0.0679
8:4132446:C:G	50	96	0.98	0.2981
8:4132506:G:A	50	98	1	0.05102
8:4132705:C:T	50	98	1	0.05102
8:4132721:T:C	50	98	1	0.05102
8:4132824:G:A	50	98	1	0.04031
8:4132835:G:C	50	100	0.98	0.2564
8:4132857:G:C	50	100	1	0.4009
8:4133048:G:A	50	100	1	0.3987
8:4133137:C:A	50	100	1	0.02977
8:4133219:A:T	50	100	0.98	0.2197
8:4133477:C:T	50	96	1	0.3021
8:4133560:G:C	50	98	1	0.04012
8:4133561:G:T	50	100	0.99	0.4183
8:4133630:C:T	50	98	1	0.04012
8:4133658:T:G	50	100	1	0.01071
8:4133691:C:T	50	100	0.98	0.2193
8:4133837:C:A	50	98	1	0.05356
8:4133840:G:T	50	98	1	0.05356
8:4133842:T:C	50	98	1	0.04267
8:4133872:G:T	50	98	1	0.04267
8:4133902:T:C	50	98	0.93	0.03413
8:4133935:G:A	50	96	0.99	0.3037
8:4134051:A:G	50	98	1	0.05338
8:4134121:C:G	50	98	1	0.04031
8:4134174:T:C	50	98	1	0.05374
8:4134214:C:A	50	100	1	0.05392
8:4134277:C:G	50	100	0.93	0.2048
8:4134303:T:A	50	100	0.97	0.2191
8:4134495:A:C	50	98	1	0.05102
8:4134534:G:A	50	100	0.97	0.219
8:4134618:C:T	50	98	0.97	0.04303
8:4134663:T:C	50	100	0.97	0.2184
8:4134689:G:A	50	100	0.97	0.05374
8:4134742:T:A	50	100	0.97	0.2182
8:4134914:T:G	50	100	0.98	0.03468
8:4134967:C:T	50	100	0.92	0.01616
8:4135073:T:C	50	100	0.93	0.2195
8:4135095:A:G	50	96	0.98	0.3095
8:4135103:T:C	50	100	1	0.01071
8:4135106:T:C	50	100	0.87	0.1242
8:4135239:A:G	50	96	0.97	0.3154
8:4135323:C:T	49	100	0.93	0.4009
8:4135403:A:G	49	89.8	0.73	0.0748
8:4135651:G:A	50	100	0.99	0.01598
8:4135762:A:T	50	98	0.93	0.07771
8:4135764:A:G	50	100	0.97	0.04212
8:4135908:T:A	50	98	0.96	0.05428
8:4135956:T:G	50	98	0.99	0.2958
8:4136020:T:C	50	100	0.93	0.1002
8:4136059:G:A	50	98	0.98	0.3364
8:4136064:G:A	50	100	0.96	0.1589
8:4136191:G:A	50	96	0.98	0.337
8:4136334:G:C	50	98	0.98	0.4076
8:4136438:A:G	50	100	0.99	0.03123
8:4136514:A:C	50	100	0.98	0.04103
8:4136538:T:A	50	100	0.98	0.04103
8:4136552:G:C	50	98	0.99	0.3362
8:4136578:T:G	50	96	0.99	0.3046
8:4136660:C:T	50	98	0.99	0.3775
8:4136701:G:A	50	100	1	0.01089
8:4136784:T:G	50	100	0.99	0.04103
8:4136791:A:T	50	96	0.97	0.4089
8:4136867:C:T	50	100	0.99	0.01979
8:4136868:G:C	50	98	0.99	0.3976
8:4136912:A:C	50	98	0.99	0.03831
8:4136942:T:A	50	98	0.99	0.3776
8:4137038:T:C	50	100	0.97	0.03722
8:4137100:G:C	50	100	0.99	0.04085
8:4137209:A:G	50	100	0.96	0.1587
8:4137231:A:G	50	98	0.98	0.03686
8:4137317:A:G	50	100	0.99	0.03831
8:4137546:T:C	49	100	0.96	0.03885
8:4137847:C:G	50	98	0.97	0.1848
8:4138011:G:A	48	97.9	0.96	0.1857
8:4138153:G:T	49	87.8	0.96	0.1607
8:4138341:G:C	49	100	0.96	0.02977
8:4138342:C:T	50	100	0.96	0.03086
8:4138455:G:A	50	98	0.88	0.01743
8:4138509:T:C	50	100	1	0.01107
8:4138514:G:A	50	98	0.97	0.2948
8:4138806:G:T	50	98	0.96	0.1855
8:4138808:A:G	50	96	0.98	0.1607
8:4138978:T:C	49	100	0.88	0.03486
8:4139077:T:C	49	100	0.89	0.01107
8:4139258:T:C	49	100	0.98	0.01107
8:4139356:G:C	49	100	0.98	0.03068
8:4139364:G:A	49	98	0.76	0.01489
8:4139460:C:T	46	97.8	0.66	0.01126
8:4139790:A:C	48	97.9	0.87	0.03214
8:4140869:G:C	48	93.8	0.94	0.1894
8:4141033:G:A	50	98	0.93	0.1712
8:4141366:T:C	50	98	0.96	0.3056
8:4141904:A:C	50	98	0.75	0.03958
8:4141951:G:C	50	98	0.83	0.05447
8:4142038:T:A	50	96	0.91	0.1391
8:4142280:G:T	50	96	0.95	0.1821
8:4142438:G:C	50	100	0.86	0.02451
8:4142538:A:G	50	96	0.94	0.3027
8:4142807:T:C	50	100	0.88	0.03813
8:4143133:C:A	50	94	0.94	0.3025
8:4143140:A:G	50	100	0.88	0.03468
8:4143940:G:A	50	96	0.91	0.1084
8:4144137:A:C	50	98	0.84	0.01471
8:4144352:G:A	50	94	0.99	0.2736
8:4144453:C:G	49	93.9	0.98	0.2912
8:4144488:C:T	50	96	0.84	0.02633
8:4144495:G:A	50	94	0.99	0.2736
8:4144509:A:G	50	98	0.96	0.1743
8:4144643:A:G	50	96	0.97	0.3115
8:4144684:G:A	50	94	1	0.2738
8:4144698:G:A	50	94	1	0.2738
8:4144785:G:C	50	100	0.78	0.01107
8:4144786:G:A	50	94	1	0.2705
8:4145060:C:G	50	100	0.88	0.01525
8:4145236:T:C	50	100	0.92	0.01053
8:4145253:A:T	50	96	1	0.2774
8:4145322:T:C	50	98	0.97	0.1843
8:4145360:G:C	50	98	1	0.2671
8:4145648:C:G	50	96	0.97	0.2928
8:4145694:C:T	50	98	0.97	0.1846
8:4145947:C:T	50	98	0.99	0.2751
8:4145969:T:C	50	98	0.97	0.1848
8:4145981:G:T	50	100	0.93	0.0837
8:4146039:A:C	50	98	0.97	0.1845
8:4146062:T:C	50	98	0.96	0.4158
8:4146286:G:A	50	94	0.96	0.2903
8:4146287:G:A	50	98	0.98	0.2785
8:4146294:G:T	50	100	0.92	0.01107
8:4146319:C:T	50	100	0.91	0.01107
8:4146669:T:C	50	98	0.94	0.1797
8:4146705:G:T	50	98	0.71	0.02814
8:4146794:G:C	50	100	0.78	0.0305
8:4146923:A:G	50	100	0.69	0.02705
8:4146991:T:G	50	100	1	0.01144
8:4147021:T:C	50	100	1	0.01162
8:4147116:A:T	50	100	0.79	0.03395
8:4147265:T:C	50	100	0.92	0.08079
8:4147340:G:A	50	100	1	0.01035
8:4147499:T:C	50	100	0.97	0.2896
8:4147550:T:C	50	100	0.96	0.06645
8:4147650:G:T	50	98	0.98	0.08134
8:4147853:A:G	50	100	0.98	0.4682
8:4147909:G:A	50	100	0.94	0.02324
8:4147951:A:G	50	100	0.98	0.3751
8:4147960:A:G	50	100	0.93	0.03722
8:4147990:G:C	50	96	0.94	0.03867
8:4148002:C:A	50	100	0.98	0.01598
8:4148148:G:A	50	100	0.98	0.1589
8:4148181:G:A	50	98	0.95	0.07081
8:4148310:T:C	50	98	0.98	0.2849
8:4148328:T:C	49	98	0.98	0.2881
8:4148445:C:G	50	100	0.96	0.0374
8:4148537:G:A	50	100	0.97	0.0374
8:4148538:G:C	50	98	0.97	0.3758
8:4148586:C:G	50	100	0.98	0.1589
8:4148651:T:A	50	100	0.98	0.1658
8:4148670:C:T	50	100	0.97	0.1563
8:4148711:G:C	50	100	0.99	0.2796
8:4148791:G:C	50	100	1	0.0236
8:4148842:G:C	50	100	0.98	0.4621
8:4148849:G:A	50	98	0.98	0.1658
8:4148877:C:G	50	100	0.92	0.01362
8:4148964:A:G	50	100	0.98	0.1658
8:4149080:C:A	50	100	0.98	0.1589
8:4149084:C:T	50	100	0.96	0.0138
8:4149098:G:A	50	100	1	0.01035
8:4149204:T:C	50	98	0.98	0.4637
8:4149243:C:G	50	100	0.98	0.1589
8:4149446:C:G	50	98	0.96	0.07081
8:4149547:T:C	49	100	0.98	0.4635
8:4149591:A:T	50	100	1	0.02397
8:4149689:A:C	50	98	0.95	0.3132
8:4149731:A:C	50	100	1	0.04031
8:4149745:G:C	50	98	0.99	0.2885
8:4149771:G:A	50	100	1	0.03813
8:4149830:G:C	50	100	1	0.01035
8:4149981:C:A	50	100	0.98	0.2912
8:4150013:A:G	50	100	1	0.03831
8:4150044:C:T	50	100	0.99	0.2796
8:4150183:G:A	50	100	1	0.01126
8:4150198:T:A	50	100	1	0.01035
8:4150325:A:C	50	100	0.99	0.02614
8:4150336:C:G	50	96	0.94	0.01816
8:4150386:C:G	50	100	1	0.03922
8:4150435:A:C	50	98	0.82	0.03522
8:4150492:G:C	50	100	1	0.01053
8:4150495:A:T	50	100	0.99	0.02596
8:4150505:G:C	50	100	0.99	0.3164
8:4150814:G:A	50	100	1	0.01035
8:4150829:G:A	50	100	1	0.03831
8:4150891:G:C	50	100	0.99	0.01216
8:4150894:A:C	50	100	0.74	0.01235
8:4150944:G:A	50	100	0.85	0.01688
8:4151044:G:T	50	100	0.99	0.289
8:4151049:A:G	50	98	0.97	0.2142
8:4151102:T:A	50	100	0.98	0.2794
8:4151123:T:C	50	100	0.97	0.2111
8:4151161:A:G	50	100	1	0.01035
8:4151251:C:A	50	98	0.91	0.136
8:4151294:T:G	50	100	0.98	0.2836
8:4151445:A:G	50	100	0.93	0.0158
8:4151812:G:A	50	100	0.98	0.4406
8:4151850:T:C	50	98	0.84	0.04539
8:4151854:T:C	50	100	0.98	0.2605
8:4151855:G:C	50	100	0.97	0.0236
8:4151921:G:C	50	98	0.98	0.211
8:4151977:C:G	50	96	0.97	0.1649
8:4152008:C:T	50	100	1	0.02324
8:4152016:A:C	50	100	0.98	0.01126
8:4152142:T:C	50	100	1	0.04412
8:4152350:G:A	50	100	0.97	0.2816
8:4152485:A:C	50	100	0.97	0.01144
8:4152516:G:C	50	100	0.9	0.02596
8:4152543:A:G	50	100	0.9	0.02578
8:4152567:G:C	50	100	0.97	0.2847
8:4152681:C:G	50	100	0.86	0.01071
8:4152819:G:T	50	98	0.94	0.02306
8:4152933:C:T	50	100	0.98	0.2124
8:4152948:T:G	50	100	1	0.04303
8:4152962:G:C	50	100	0.99	0.04176
8:4153048:G:C	50	100	0.98	0.285
8:4153073:A:T	50	100	0.99	0.2807
8:4153169:A:T	50	98	0.98	0.285
8:4153408:C:G	50	100	0.9	0.02397
8:4153875:G:A	50	100	0.98	0.2801
8:4153882:A:C	50	98	0.98	0.2805
8:4153886:A:C	50	100	0.99	0.04303
8:4153960:C:T	50	100	0.8	0.02415
8:4154060:G:T	50	96	0.97	0.2787
8:4154146:A:G	50	100	0.87	0.02288
8:4154166:T:G	50	100	0.97	0.14
8:4154170:A:T	50	100	0.96	0.02269
8:4154246:G:C	50	96	0.97	0.2064
8:4154289:G:C	50	100	0.87	0.02324
8:4154321:G:C	50	96	0.97	0.2852
8:4154418:C:T	50	100	0.92	0.03522
8:4154590:G:C	50	100	0.87	0.02269
8:4154644:G:A	50	98	0.98	0.1276
8:4154733:A:G	50	98	0.99	0.04158
8:4154757:T:G	50	96	0.97	0.3039
8:4154942:A:G	50	98	0.97	0.2291
8:4155117:C:G	50	100	0.89	0.01561
8:4155151:A:C	50	98	0.98	0.03976
8:4155586:G:C	50	100	0.83	0.01235
8:4155686:T:C	50	100	0.93	0.05556
8:4155750:T:A	50	100	0.97	0.2692
8:4155823:C:A	50	96	0.95	0.356
8:4156057:C:T	50	100	0.8	0.01162
8:4156118:G:C	50	100	0.93	0.0285
8:4156207:C:T	50	100	0.96	0.0728
8:4156292:G:C	50	100	0.95	0.01344
8:4156406:A:G	50	100	0.97	0.2698
8:4156512:A:G	50	98	0.9	0.08115
8:4156553:A:G	49	100	0.93	0.03558
8:4156639:G:C	50	100	0.96	0.05519
8:4156669:T:A	50	100	0.95	0.01344
8:4156727:G:C	50	100	0.96	0.2627
8:4156765:G:C	50	100	0.98	0.285
8:4156814:G:A	50	100	0.98	0.2818
8:4156890:G:C	50	100	0.81	0.02905
8:4156893:T:C	50	98	0.88	0.01797
8:4156916:C:T	50	100	0.96	0.03631
8:4156927:G:C	50	100	0.98	0.2923
8:4157011:T:C	50	100	0.95	0.01035
8:4157057:C:G	50	100	0.96	0.3014
8:4157187:C:G	50	100	0.89	0.02596
8:4157262:C:G	50	100	0.79	0.01979
8:4157493:G:A	50	100	0.97	0.04484
8:4157697:G:C	50	100	0.98	0.2878
8:4157702:G:C	50	100	0.98	0.2894
8:4157707:G:T	50	100	0.96	0.1342
8:4157712:G:A	50	100	0.8	0.01471
8:4157767:G:A	50	100	0.79	0.0256
8:4157849:G:A	50	100	0.98	0.04557
8:4157983:T:C	50	100	0.98	0.04557
8:4157989:G:C	50	100	0.9	0.05447
8:4158018:C:A	50	100	0.89	0.01924
8:4158047:G:C	50	100	0.92	0.02996
8:4158317:G:A	50	100	0.98	0.01198
8:4158408:A:G	50	100	0.98	0.2885
8:4158412:G:C	50	100	0.97	0.3853
8:4158453:G:A	50	100	0.98	0.2456
8:4158634:C:T	50	100	0.98	0.3896
8:4158711:T:C	50	100	0.99	0.3315
8:4158830:A:G	50	100	0.99	0.01216
8:4158966:A:G	50	100	0.78	0.03286
8:4159234:G:C	50	100	0.88	0.02378
8:4159310:T:C	50	98	0.69	0.03159
8:4159354:T:C	50	98	0.84	0.04666
8:4159382:G:C	50	96	0.98	0.3491
8:4159642:A:G	50	100	0.88	0.02633
8:4159650:G:A	50	100	0.91	0.01797
8:4159675:C:G	50	100	0.89	0.02415
8:4159761:T:A	50	100	0.98	0.3121
8:4159856:G:A	50	100	0.83	0.01434
8:4159995:T:C	50	98	0.97	0.4063
8:4160026:A:G	50	100	0.9	0.01362
8:4160086:A:T	50	100	0.87	0.03813
8:4160135:T:A	50	100	0.94	0.01325
8:4160140:G:C	50	100	0.99	0.3164
8:4160170:C:T	50	100	0.98	0.2277
8:4160333:T:C	50	100	0.99	0.3627
8:4160400:T:C	50	100	0.93	0.02487
8:4160404:C:A	50	100	0.93	0.02451
8:4160407:C:T	50	100	0.91	0.0138
8:4160443:T:C	50	100	0.92	0.02033
8:4160611:G:T	50	98	0.97	0.2627
8:4160636:G:C	50	100	0.92	0.01362
8:4160735:A:G	50	100	1	0.01253
8:4160772:G:A	50	100	0.95	0.02451
8:4160824:G:T	50	98	0.98	0.3943
8:4160990:G:C	50	100	0.99	0.2887
8:4161082:T:C	50	100	0.97	0.02288
8:4161154:A:G	50	100	0.96	0.01344
8:4161170:G:T	50	100	1	0.01271
8:4161377:C:T	50	100	0.98	0.2696
8:4161379:G:C	50	100	0.99	0.3362
8:4161762:G:C	50	100	0.98	0.457
8:4161874:G:C	50	100	1	0.03758
8:4161891:G:C	50	100	0.98	0.4602
8:4161939:T:C	50	98	0.93	0.01198
8:4161940:A:C	50	100	0.98	0.08243
8:4162017:G:A	50	100	1	0.01235
8:4162173:T:G	50	100	0.99	0.3341
8:4162176:C:A	50	100	0.99	0.3342
8:4162198:A:C	49	100	0.96	0.2024
8:4162199:T:C	49	100	0.96	0.203
8:4162294:G:T	50	98	0.97	0.329
8:4162387:T:C	50	100	0.99	0.413
8:4162503:T:A	50	100	0.99	0.413
8:4162554:C:G	50	100	1	0.01235
8:4162600:A:G	50	100	0.99	0.07643
8:4162701:C:A	50	100	1	0.03776
8:4162717:T:A	50	100	0.99	0.4159
8:4162726:T:C	50	100	0.99	0.4156
8:4162727:C:T	50	100	0.99	0.4158
8:4162754:T:A	50	100	0.97	0.2052
8:4162763:C:G	50	100	0.98	0.4156
8:4162794:A:C	50	98	0.98	0.4232
8:4162801:A:G	50	100	0.98	0.4234
8:4162814:G:C	50	100	0.98	0.423
8:4162845:T:G	50	100	0.95	0.01362
8:4162861:G:C	50	100	0.98	0.3411
8:4162869:C:T	50	100	0.99	0.4154
8:4162915:T:G	50	100	0.97	0.02342
8:4162964:T:A	50	100	0.92	0.0541
8:4162975:A:T	50	100	0.98	0.4158
8:4163008:A:G	50	100	0.98	0.4156
8:4163237:C:T	50	100	0.99	0.415
8:4163271:C:T	50	100	0.99	0.415
8:4163291:T:G	50	100	0.97	0.2042
8:4163356:A:G	50	100	0.99	0.4152
8:4163495:C:A	50	98	0.98	0.411
8:4163515:T:C	50	98	0.86	0.02469
8:4163529:A:C	50	100	0.98	0.4167
8:4163636:T:C	50	98	0.98	0.4132
8:4163673:A:G	50	100	0.99	0.4156
8:4163875:G:C	50	100	0.99	0.4156
8:4163895:C:G	50	100	1	0.01089
8:4163902:T:C	50	100	1	0.01362
8:4163945:C:G	50	100	1	0.01235
8:4164121:T:C	50	100	0.95	0.05537
8:4164122:A:T	50	100	0.98	0.4149
8:4164137:G:T	50	100	0.98	0.4149
8:4164266:A:G	50	100	0.98	0.4147
8:4164293:T:C	50	100	0.98	0.4149
8:4164298:A:C	50	100	0.98	0.4149
8:4164309:C:T	50	100	0.98	0.4149
8:4164325:C:T	50	100	0.98	0.4149
8:4164330:C:G	50	100	0.94	0.01344
8:4164494:C:A	50	100	0.98	0.4158
8:4164497:G:A	50	100	0.98	0.4156
8:4164660:T:C	50	100	0.99	0.4152
8:4164888:A:T	50	98	0.84	0.04212
8:4164890:A:T	50	94	0.92	0.3991
8:4164984:T:C	50	98	0.66	0.01307
8:4165047:G:A	50	96	0.91	0.02233
8:4165160:A:C	50	100	0.94	0.09731
8:4165174:G:A	50	98	0.97	0.3515
8:4165199:C:A	50	100	1	0.0216
8:4165228:T:G	50	100	0.96	0.08134
8:4165257:T:C	50	100	0.96	0.08115
8:4165289:G:A	50	100	0.97	0.3293
8:4165311:A:G	50	100	0.98	0.05646
8:4165432:T:C	50	96	0.94	0.01071
8:4165475:C:T	50	100	0.96	0.08152
8:4165545:C:T	50	100	0.99	0.02197
8:4165670:C:A	50	100	0.94	0.05628
8:4165755:C:G	50	100	0.92	0.0158
8:4165764:C:T	50	100	0.93	0.01344
8:4165800:G:A	50	100	0.82	0.01362
8:4166063:A:G	50	100	0.99	0.0216
8:4166152:A:T	50	100	0.98	0.4829
8:4166207:G:A	50	98	0.98	0.4797
8:4166221:A:C	50	100	0.87	0.01053
8:4166574:G:C	50	96	0.97	0.4221
8:4167184:T:G	50	100	1	0.0236
8:4167194:G:A	50	100	1	0.0236
8:4167220:C:T	50	100	1	0.0236
8:4167231:G:A	50	100	0.98	0.03105
8:4167377:C:G	50	100	0.99	0.01253
8:4167487:T:G	50	98	0.93	0.02578
8:4167512:G:A	50	94	0.97	0.4129
8:4167562:G:A	50	100	0.9	0.03014
8:4167590:T:A	50	98	1	0.02197
8:4167675:G:C	50	98	0.98	0.2774
8:4168036:G:A	50	100	0.88	0.02306
8:4168037:T:C	50	96	0.97	0.4285
8:4168122:C:G	50	98	0.99	0.4904
8:4168150:C:T	46	93.5	0.77	0.04811
8:4168152:C:T	50	82	0.78	0.1425
8:4168154:C:T	48	85.4	0.79	0.03141
8:4168178:T:C	50	100	0.78	0.01253
8:4168221:A:G	50	100	0.91	0.01307
8:4168284:C:T	50	96	0.96	0.3626
8:4168332:G:C	50	100	0.94	0.01725
8:4168352:C:T	50	100	0.98	0.02342
8:4168412:T:C	50	100	0.92	0.01307
8:4168570:C:G	50	96	0.98	0.4593
8:4168578:G:C	50	100	0.95	0.02723
8:4168704:A:G	50	96	0.98	0.4702
8:4168822:T:C	50	100	0.92	0.01344
8:4168855:G:C	50	98	0.93	0.01561
8:4168927:T:A	50	100	0.92	0.01344
8:4168983:A:C	50	100	0.98	0.1661
8:4169166:C:T	50	100	0.96	0.0443
8:4169168:C:T	50	100	0.96	0.0443
8:4169203:C:T	50	98	0.92	0.01289
8:4169218:C:G	50	100	0.89	0.01797
8:4169356:G:C	50	100	0.97	0.4308
8:4169446:G:C	50	100	0.95	0.02705
8:4169457:C:A	50	94	0.98	0.4613
8:4169466:A:T	50	98	0.92	0.01289
8:4169569:G:A	50	98	0.94	0.0463
8:4169744:C:G	50	96	0.98	0.4953
8:4169973:T:C	50	100	0.95	0.02269
8:4169982:C:T	50	100	0.81	0.04103
8:4170023:A:G	50	98	0.95	0.3566
8:4170260:C:A	50	100	0.9	0.05211
8:4170350:C:A	50	92	0.96	0.4103
8:4170351:G:A	50	100	0.95	0.01725
8:4170376:T:C	50	96	0.94	0.2625
8:4170408:G:T	50	98	0.96	0.4927
8:4170447:C:T	50	96	0.95	0.06917
8:4170467:G:T	50	100	0.96	0.07117
8:4170474:C:G	50	100	0.96	0.07135
8:4170586:C:T	50	100	0.92	0.06082
8:4170681:G:C	50	100	0.96	0.07898
8:4170760:G:A	50	100	0.96	0.03068
8:4170771:C:T	50	100	0.99	0.02124
8:4170924:C:T	50	98	0.98	0.2765
8:4170975:G:A	50	98	0.96	0.1481
8:4170997:C:G	50	100	0.95	0.02306
8:4171039:G:A	50	100	0.94	0.0207
8:4171048:A:G	50	100	0.97	0.3484
8:4171055:T:G	50	100	0.98	0.03195
8:4171195:C:G	50	100	0.99	0.01924
8:4171298:C:T	50	100	0.98	0.02306
8:4171552:T:C	50	100	0.99	0.03214
8:4171611:C:G	50	100	0.97	0.1474
8:4171614:A:G	50	100	0.98	0.07244
8:4171694:A:C	50	100	0.99	0.01924
8:4171792:T:C	50	100	0.85	0.03304
8:4171925:G:A	50	100	0.99	0.03431
8:4171991:A:C	50	100	0.99	0.4334
8:4171992:C:T	50	100	0.96	0.0236
8:4171993:G:T	50	96	0.72	0.02887
8:4172046:T:A	50	100	0.99	0.01924
8:4172094:G:C	50	100	0.98	0.1485
8:4172107:G:A	50	98	1	0.04484
8:4172155:C:T	50	100	0.96	0.02397
8:4172178:T:C	50	100	0.98	0.2849
8:4172238:T:C	50	100	0.99	0.03214
8:4172244:C:T	50	100	0.99	0.07171
8:4172254:G:C	50	100	0.9	0.03994
8:4172268:C:T	50	100	0.99	0.03214
8:4172274:G:T	50	100	0.91	0.03359
8:4172424:A:G	50	100	0.99	0.03232
8:4172644:G:T	50	100	0.99	0.392
8:4172699:T:C	50	98	0.84	0.02651
8:4172721:C:G	50	100	1	0.03195
8:4172728:T:C	50	98	0.96	0.02614
8:4172829:G:T	50	98	0.98	0.2794
8:4172869:T:C	50	100	0.95	0.05592
8:4172935:C:T	50	98	0.99	0.4227
8:4172946:C:T	50	100	0.96	0.07171
8:4173004:A:C	50	98	0.99	0.4267
8:4173019:G:C	50	100	1	0.03177
8:4173093:G:A	50	100	0.98	0.1523
8:4173094:T:G	50	98	0.97	0.1855
8:4173185:T:A	50	98	0.96	0.08569
8:4173254:G:A	50	100	0.97	0.02705
8:4173347:A:C	50	100	0.99	0.01688
8:4173349:T:C	50	100	0.98	0.1471
8:4173431:C:G	50	96	0.99	0.346
8:4173437:A:G	50	98	0.99	0.346
8:4173468:G:C	50	96	0.98	0.1583
8:4173491:C:G	50	96	0.99	0.4379
8:4173538:A:C	50	100	0.99	0.1351
8:4173556:A:G	50	100	0.98	0.1469
8:4173646:A:T	50	100	1	0.04503
8:4173672:C:T	50	98	0.98	0.03214
8:4173674:G:T	50	100	0.99	0.3444
8:4173761:T:G	50	100	0.98	0.02397
8:4173804:C:G	50	100	0.98	0.09477
8:4173870:G:A	50	98	0.96	0.02179
8:4173919:G:A	50	100	0.98	0.1472
8:4173965:T:C	50	100	0.99	0.02342
8:4174014:C:A	50	100	0.98	0.2836
8:4174064:G:A	50	100	0.98	0.1728
8:4174090:G:A	50	100	0.97	0.1462
8:4174153:G:A	50	100	0.98	0.09205
8:4174240:C:T	50	100	0.94	0.09985
8:4174241:G:A	50	100	0.97	0.07008
8:4174298:A:C	50	100	0.99	0.1287
8:4174338:A:G	50	100	0.98	0.03177
8:4174376:G:C	50	100	0.99	0.01652
8:4174506:T:G	50	96	0.95	0.1901
8:4174524:C:T	50	98	0.98	0.3867
8:4174646:G:A	50	100	0.98	0.03177
8:4174656:G:T	50	98	0.98	0.03177
8:4174696:C:G	50	100	1	0.01362
8:4174831:A:C	48	93.8	0.91	0.1603
8:4174842:G:C	50	100	0.95	0.02088
8:4174869:T:C	50	98	0.96	0.1138
8:4174917:A:T	50	98	0.98	0.02088
8:4174937:T:C	50	100	1	0.03922
8:4174959:T:G	50	100	0.98	0.1768
8:4175076:T:C	50	100	0.99	0.4523
8:4175100:T:G	50	100	0.99	0.3502
8:4175171:G:C	50	98	0.97	0.04539
8:4175315:T:C	50	98	0.96	0.08769
8:4175334:C:T	50	100	0.99	0.1774
8:4175335:G:C	50	100	0.93	0.01725
8:4175461:A:C	50	100	0.99	0.1776
8:4175664:G:A	50	100	1	0.1779
8:4175926:T:G	50	100	0.99	0.05483
8:4175940:C:A	50	98	0.99	0.4886
8:4175961:G:C	50	100	0.98	0.02415
8:4176067:G:C	50	98	0.99	0.04666
8:4176277:G:C	50	100	1	0.2035
8:4176356:A:C	50	92	0.99	0.3175
8:4176363:C:G	50	100	0.98	0.06536
8:4176367:C:T	50	100	0.99	0.02033
8:4176385:T:G	50	100	1	0.1865
8:4176588:G:A	50	98	0.99	0.3195
8:4176669:T:C	50	98	0.81	0.04484
8:4176682:G:C	50	98	0.99	0.2064
8:4176687:C:A	48	100	0.99	0.03558
8:4176938:C:G	50	100	0.98	0.05029
8:4176944:C:T	50	100	0.89	0.02124
8:4176958:T:G	50	98	0.99	0.3186
8:4177026:C:G	50	98	0.98	0.2741
8:4177283:A:C	50	100	0.98	0.3232
8:4177351:C:A	50	100	1	0.02088
8:4177392:G:C	50	100	0.98	0.02033
8:4177595:G:T	50	98	0.99	0.04666
8:4177641:G:C	48	100	0.98	0.02578
8:4177645:C:G	48	100	0.85	0.03214
8:4177656:A:G	47	100	1	0.02106
8:4177668:T:C	46	87	0.98	0.1478
8:4177677:C:T	44	79.5	0.98	0.2985
8:4177692:C:T	47	100	1	0.02088
8:4177829:T:G	50	86	0.96	0.01507
8:4177842:A:C	49	98	0.97	0.0817
8:4177932:C:T	50	100	1	0.02088
8:4177936:C:A	50	100	0.98	0.293
8:4177974:G:T	50	100	1	0.3128
8:4178043:A:C	50	100	1	0.02088
8:4178055:A:T	50	100	0.99	0.1794
8:4178236:T:C	50	100	0.99	0.327
8:4178647:T:G	50	98	0.96	0.1639
8:4178717:G:C	50	92	0.96	0.06954
8:4178753:G:A	50	100	1	0.02088
8:4178773:G:A	50	100	1	0.02124
8:4179079:T:C	50	100	0.98	0.0846
8:4179096:A:C	50	100	1	0.02033
8:4179275:G:A	50	100	0.98	0.3528
8:4179553:A:G	48	100	0.98	0.08442
8:4179563:A:C	49	93.9	0.98	0.3172
8:4179577:T:C	50	96	0.98	0.04775
8:4179594:A:G	50	100	1	0.02269
8:4179595:T:A	49	98	0.99	0.3272
8:4179616:C:G	50	100	0.98	0.04103
8:4179659:A:C	50	100	0.98	0.04103
8:4179667:G:A	50	100	0.98	0.08442
8:4179735:A:G	50	100	0.98	0.08442
8:4179967:T:G	50	98	0.96	0.4473
8:4179979:G:T	49	100	1	0.1857
8:4179993:A:G	49	100	1	0.01362
8:4180030:A:G	49	100	1	0.02033
8:4180112:G:A	50	100	1	0.02033
8:4180175:C:G	50	100	0.99	0.02741
8:4180240:T:C	50	96	0.98	0.04975
8:4180246:A:C	50	100	0.94	0.02033
8:4180277:G:C	50	100	0.99	0.02306
8:4180281:T:C	50	100	1	0.1861
8:4180321:G:T	50	98	0.98	0.04993
8:4180406:A:G	50	94	0.98	0.4074
8:4180527:T:G	50	98	0.99	0.3233
8:4180605:A:G	50	100	0.99	0.03667
8:4180751:T:G	50	96	1	0.3212
8:4180859:C:T	50	100	1	0.02033
8:4180942:G:A	50	98	1	0.01362
8:4180954:G:A	50	98	0.97	0.1436
8:4180964:C:T	50	100	0.97	0.06391
8:4181111:A:C	50	100	0.98	0.1901
8:4181228:C:T	50	100	1	0.0207
8:4181242:C:G	50	98	0.97	0.211
8:4181337:G:A	50	100	0.99	0.1897
8:4181347:G:A	50	100	0.98	0.2801
8:4181371:T:A	50	100	0.92	0.2048
8:4181433:T:A	50	100	0.98	0.02778
8:4181798:T:C	50	100	0.99	0.02288
8:4181925:C:T	50	100	1	0.02451
8:4181953:T:A	50	94	1	0.3244
8:4181998:T:G	50	100	1	0.02469
8:4182044:C:G	50	82	0.97	0.4254
8:4182104:A:T	50	100	0.99	0.02269
8:4182173:T:C	50	98	0.99	0.1095
8:4182175:T:C	50	100	0.99	0.03903
8:4182178:G:C	50	98	1	0.3181
8:4182330:T:C	50	96	0.98	0.3377
8:4182467:T:C	50	100	1	0.02505
8:4182488:C:T	50	98	0.98	0.06009
8:4182511:G:A	50	98	0.99	0.3252
8:4182532:T:C	50	100	1	0.02578
8:4182535:A:G	50	100	0.98	0.2741
8:4182607:T:C	50	100	0.98	0.06645
8:4182874:G:A	50	100	0.88	0.01144
8:4182916:G:A	50	100	1	0.01035
8:4182936:G:A	50	98	0.97	0.06009
8:4182995:C:G	50	96	0.98	0.1098
8:4182998:G:C	50	96	0.98	0.1296
8:4183159:G:T	50	96	0.99	0.03504
8:4183441:A:C	50	98	0.92	0.06245
8:4183542:A:G	50	100	0.98	0.06373
8:4183683:T:A	50	98	0.92	0.02324
8:4183834:G:A	50	98	0.89	0.09314
8:4183955:A:C	50	100	0.98	0.3989
8:4184053:A:G	50	98	0.96	0.2166
8:4184177:G:A	49	100	0.99	0.1432
8:4184298:A:G	50	98	0.96	0.06409
8:4184473:A:T	50	98	0.99	0.1701
8:4184580:A:G	50	98	0.99	0.1658
8:4184749:C:G	49	100	1	0.1253
8:4185207:G:C	50	100	0.98	0.1583
8:4185224:C:T	50	100	0.98	0.3159
8:4185260:G:A	50	100	0.98	0.1581
8:4185422:G:T	50	100	0.98	0.1583
8:4185543:C:G	50	100	0.98	0.154
8:4185575:G:C	50	96	0.99	0.3965
8:4185606:T:C	50	100	0.98	0.02106
8:4185724:A:G	50	100	0.99	0.1705
8:4185754:G:C	50	98	0.94	0.02324
8:4185821:A:T	50	100	0.98	0.1705
8:4185853:A:G	50	98	0.99	0.1705
8:4185967:G:A	50	100	0.99	0.02687
8:4185979:A:C	50	100	1	0.04557
8:4185993:T:C	50	100	1	0.156
8:4186035:G:C	50	98	0.97	0.2375
8:4186047:G:A	50	100	1	0.02614
8:4186061:C:G	50	100	0.99	0.1714
8:4186103:T:G	50	100	0.99	0.1712
8:4186131:T:G	50	100	0.99	0.06663
8:4186169:C:T	50	100	0.98	0.1538
8:4186199:G:C	50	98	1	0.1718
8:4186222:G:C	50	100	0.99	0.1442
8:4186301:T:G	50	100	1	0.1607
8:4186322:C:A	50	100	0.99	0.1558
8:4186600:G:A	50	100	0.99	0.1707
8:4186656:T:G	50	98	0.99	0.1692
8:4186708:G:A	50	100	0.98	0.0345
8:4186715:G:A	50	100	0.98	0.1705
8:4186719:G:T	50	96	0.97	0.1062
8:4186724:C:A	50	100	0.98	0.1707
8:4186736:C:T	50	100	0.96	0.02451
8:4186797:G:C	50	100	0.98	0.1707
8:4186863:T:G	50	98	0.98	0.1708
8:4186876:G:T	50	98	0.94	0.01997
8:4186882:G:C	50	98	0.98	0.1712
8:4186912:C:G	50	100	0.98	0.1708
8:4186923:G:C	50	98	0.98	0.1082
8:4186947:A:C	50	100	0.98	0.171
8:4186967:G:A	50	98	0.99	0.2689
8:4187044:G:A	50	100	0.97	0.1727
8:4187193:A:G	50	98	0.78	0.03395
8:4187194:C:T	50	100	0.98	0.171
8:4187230:A:T	50	100	0.99	0.171
8:4187305:G:C	50	96	0.98	0.1712
8:4187348:G:A	50	98	0.96	0.165
8:4187364:G:C	50	100	1	0.01235
8:4187430:T:G	50	100	0.99	0.435
8:4187502:T:A	50	100	0.99	0.1456
8:4187545:C:G	50	100	1	0.0207
8:4187635:C:G	50	100	0.96	0.09659
8:4187702:G:C	49	100	0.94	0.02415
8:4187778:T:C	50	100	1	0.1554
8:4187839:G:C	50	100	0.99	0.1287
8:4187902:C:T	50	100	0.99	0.1287
8:4187912:T:C	50	100	0.94	0.02397
8:4187948:G:A	50	100	0.99	0.4446
8:4187965:G:T	50	100	1	0.102
8:4188004:A:G	50	100	1	0.1022
8:4188045:G:C	50	100	0.99	0.3489
8:4188069:C:G	50	98	0.98	0.3125
8:4188084:C:T	50	100	0.99	0.1298
8:4188141:C:T	50	100	0.99	0.1296
8:4188167:G:A	50	100	1	0.1311
8:4188248:C:G	50	100	1	0.02705
8:4188258:G:T	50	100	1	0.2903
8:4188295:C:T	50	100	0.99	0.285
8:4188313:C:T	50	98	0.98	0.1442
8:4188324:G:C	50	98	0.96	0.03014
8:4188337:G:T	50	98	0.89	0.08424
8:4188388:C:T	50	100	0.99	0.2845
8:4188392:A:C	50	96	0.96	0.3867
8:4188430:C:A	50	98	0.98	0.3551
8:4188461:T:C	50	100	0.99	0.2858
8:4188530:A:G	50	100	0.99	0.2858
8:4188551:G:A	50	100	0.99	0.1547
8:4188570:G:T	50	100	0.99	0.2858
8:4188576:T:C	50	100	1	0.1309
8:4188588:C:G	50	98	0.98	0.2876
8:4188596:T:C	50	100	0.98	0.2796
8:4188680:A:C	50	98	0.97	0.05719
8:4188725:A:G	50	96	0.98	0.02397
8:4188754:T:C	50	100	1	0.1307
8:4188760:G:A	50	100	0.95	0.0305
8:4188935:G:T	50	96	0.99	0.03486
8:4188946:A:G	50	98	0.98	0.1598
8:4189017:C:T	50	100	1	0.1594
8:4189037:C:G	50	100	1	0.02905
8:4189054:A:G	50	98	1	0.1033
8:4189057:A:G	50	100	1	0.02905
8:4189096:A:T	50	100	0.96	0.02996
8:4189118:A:C	50	100	1	0.1035
8:4189136:G:C	50	100	1	0.1389
8:4189195:A:C	50	100	1	0.02669
8:4189212:T:C	50	100	1	0.1598
8:4189284:T:C	50	98	0.99	0.1037
8:4189351:G:C	50	100	1	0.1605
8:4189380:T:G	50	98	0.99	0.1373
8:4189381:A:C	50	100	0.99	0.1318
8:4189384:C:G	50	100	1	0.1607
8:4189502:T:C	50	98	0.99	0.02959
8:4189520:A:T	50	100	0.99	0.1601
8:4189532:C:A	50	100	0.97	0.1761
8:4189619:A:G	50	100	0.96	0.02869
8:4189746:C:G	50	100	0.76	0.01924
8:4189875:T:C	50	100	1	0.02905
8:4189942:C:G	50	100	0.97	0.2048
8:4189978:G:C	50	100	1	0.02905
8:4189985:G:A	49	95.9	0.83	0.05683
8:4190024:C:A	50	100	0.98	0.1431
8:4190044:G:T	50	100	0.98	0.1431
8:4190055:G:A	50	100	0.98	0.1645
8:4190080:A:C	50	98	0.98	0.2042
8:4190128:A:G	50	94	0.94	0.284
8:4190181:C:T	50	94	0.9	0.0423
8:4190207:T:C	50	100	0.83	0.01434
8:4190224:C:A	49	98	1	0.0354
8:4190279:G:C	50	98	0.98	0.1451
8:4190289:G:T	50	96	1	0.02941
8:4190290:T:G	50	96	0.98	0.1734
8:4190421:C:T	50	98	0.99	0.2545
8:4190477:C:T	50	100	1	0.02905
8:4190487:C:T	50	98	0.99	0.2576
8:4190543:C:T	50	100	0.96	0.2259
8:4190601:T:C	50	98	0.99	0.2576
8:4190656:A:T	50	100	1	0.04775
8:4190662:T:C	50	98	0.99	0.256
8:4190664:A:G	50	96	0.99	0.2547
8:4190705:A:C	50	100	1	0.05211
8:4190831:C:T	50	100	1	0.03595
8:4190887:G:C	50	100	1	0.03595
8:4190915:A:C	50	98	0.99	0.02887
8:4190921:G:A	50	98	1	0.03595
8:4190942:T:C	50	98	1	0.03595
8:4190962:C:G	50	96	1	0.03613
8:4191042:T:A	50	100	1	0.03577
8:4191075:A:G	50	98	0.96	0.305
8:4191097:T:C	50	100	1	0.03577
8:4191135:G:C	50	100	0.97	0.0285
8:4191205:G:A	50	100	1	0.03613
8:4191252:A:C	50	100	0.96	0.3402
8:4191279:C:A	50	100	1	0.03577
8:4191282:G:C	50	100	1	0.03577
8:4191318:C:T	50	100	1	0.03577
8:4191336:C:A	50	100	0.96	0.1071
8:4191339:T:C	50	100	1	0.03577
8:4191489:C:T	50	100	0.93	0.1191
8:4191525:A:C	50	100	0.98	0.2507
8:4191785:G:A	50	100	1	0.0285
8:4191833:G:A	50	100	1	0.03558
8:4191852:A:G	50	100	0.96	0.1048
8:4191862:C:A	50	100	0.96	0.02705
8:4191888:A:G	50	100	0.98	0.04448
8:4191911:T:G	50	100	1	0.03558
8:4191967:C:G	50	100	0.89	0.03686
8:4191982:C:G	50	100	0.96	0.02705
8:4191991:T:C	50	100	1	0.03558
8:4192071:T:C	50	100	0.98	0.05029
8:4192196:T:A	50	100	1	0.03558
8:4192199:A:T	50	100	1	0.03558
8:4192216:A:C	50	100	1	0.03558
8:4192344:C:G	50	100	1	0.03558
8:4192433:T:C	50	100	1	0.03558
8:4192456:G:A	50	100	1	0.03558
8:4192465:G:A	50	100	1	0.03558
8:4192472:C:T	50	100	0.96	0.02705
8:4192475:A:C	50	100	1	0.03577
8:4192496:A:G	50	98	0.96	0.01997
8:4192716:G:A	50	100	1	0.03558
8:4192760:C:G	50	100	1	0.03558
8:4192787:A:T	50	100	1	0.03558
8:4192804:C:A	50	100	0.99	0.03558
8:4192940:G:A	50	100	1	0.03577
8:4192986:T:C	50	100	1	0.03577
8:4193111:G:C	50	100	1	0.03577
8:4193118:C:G	50	100	1	0.03577
8:4193188:G:A	50	94	0.94	0.4025
8:4193311:T:A	50	100	1	0.03577
8:4193420:C:G	50	100	0.99	0.03558
8:4193594:C:T	50	100	0.98	0.02869
8:4193721:C:T	50	96	0.97	0.2582
8:4193805:C:T	50	96	0.97	0.2783
8:4193811:G:A	50	98	1	0.04412
8:4193865:G:A	50	98	0.96	0.1567
8:4193918:T:C	50	100	1	0.03649
8:4193975:A:C	50	96	0.97	0.2947
8:4194001:C:T	50	100	1	0.0354
8:4194027:C:G	50	98	0.99	0.05374
8:4194082:A:G	50	100	1	0.03631
8:4194209:C:G	50	100	0.94	0.03558
8:4194214:G:A	50	100	1	0.02832
8:4194229:C:T	50	100	0.98	0.03558
8:4194317:G:A	50	100	0.98	0.03577
8:4194486:A:G	50	100	0.97	0.03577
8:4194509:T:C	50	94	0.96	0.4103
8:4194571:G:A	50	92	0.98	0.4853
8:4194601:A:C	50	94	0.96	0.3529
8:4194699:A:G	50	98	0.96	0.171
8:4194720:T:G	50	100	0.96	0.03577
8:4194723:G:A	50	100	0.96	0.03577
8:4194757:T:C	50	100	0.96	0.03577
8:4194778:C:G	50	100	0.96	0.03577
8:4194937:T:G	50	98	0.96	0.1409
8:4194948:G:A	50	100	0.96	0.03577
8:4194975:C:T	50	100	0.96	0.02832
8:4195012:C:T	50	98	0.92	0.01144
8:4195033:C:T	50	96	0.96	0.4099
8:4195069:T:G	50	96	0.96	0.4089
8:4195071:C:A	50	96	0.96	0.409
8:4195321:A:G	50	98	0.8	0.03504
8:4195338:A:G	50	98	0.96	0.0443
8:4195350:C:T	50	98	0.97	0.04375
8:4195373:A:G	50	98	0.94	0.1287
8:4195435:A:T	50	98	0.96	0.03086
8:4195472:C:G	50	100	0.94	0.08551
8:4195525:G:C	50	100	0.94	0.4272
8:4195557:C:G	50	98	0.95	0.4165
8:4195767:T:C	50	100	0.92	0.04103
8:4195782:A:G	50	100	0.85	0.02923
8:4195786:G:C	50	100	0.96	0.01888
8:4195839:G:A	50	100	1	0.01071
8:4195917:A:G	50	100	0.96	0.01816
8:4195975:A:G	50	100	0.84	0.02505
8:4196003:C:A	50	100	0.92	0.08406
8:4196183:C:G	50	96	0.95	0.4388
8:4196272:T:C	50	100	0.97	0.01797
8:4196288:A:G	50	100	0.92	0.04539
8:4196521:C:G	50	100	0.96	0.01525
8:4196654:G:A	50	100	0.98	0.06772
8:4196764:T:C	50	100	0.99	0.07298
8:4196848:A:G	50	98	0.82	0.04412
8:4196858:A:G	50	100	0.97	0.01943
8:4196915:G:T	50	100	0.71	0.02869
8:4196978:C:T	50	98	0.96	0.1808
8:4197198:T:A	50	100	0.98	0.1601
8:4197245:G:A	50	96	0.96	0.1845
8:4197248:T:A	50	98	0.98	0.1599
8:4197431:T:C	50	98	0.97	0.1603
8:4197541:A:G	50	98	0.98	0.1619
8:4197551:T:C	50	98	0.97	0.1601
8:4197679:G:T	50	100	0.96	0.01543
8:4197696:T:G	50	96	0.94	0.26
8:4197797:T:C	50	96	0.94	0.22
8:4197985:G:C	50	100	0.93	0.1082
8:4198059:A:T	50	100	0.97	0.1781
8:4198080:G:C	50	100	0.98	0.1609
8:4198096:G:C	50	98	0.98	0.1645
8:4198101:A:C	50	98	0.97	0.1836
8:4198143:A:C	50	96	0.98	0.1663
8:4198182:A:G	50	100	0.94	0.01707
8:4198254:A:G	50	98	0.98	0.1612
8:4198561:A:C	50	98	0.98	0.2084
8:4198819:A:G	50	94	0.96	0.2068
8:4198856:A:G	50	100	1	0.01253
8:4199070:G:C	50	94	0.97	0.2378
8:4199358:G:C	50	98	0.99	0.1037
8:4199383:T:C	50	100	1	0.01253
8:4199552:C:T	50	100	0.83	0.02651
8:4199577:G:C	50	100	0.93	0.02996
8:4199622:G:T	50	100	1	0.01144
8:4199675:C:A	50	100	0.97	0.1505
8:4199873:A:G	50	96	0.96	0.2133
8:4199977:A:T	50	100	0.85	0.02106
8:4200164:G:C	50	98	0.97	0.1903
8:4200179:C:T	50	100	0.85	0.02124
8:4200392:G:T	50	98	0.98	0.1086
8:4200488:A:G	50	98	0.96	0.03813
8:4200583:C:A	50	100	0.99	0.1068
8:4200629:G:A	50	100	0.94	0.0492
8:4200733:G:A	50	100	0.99	0.1066
8:4200738:T:C	50	100	0.99	0.02106
8:4200781:A:G	50	100	0.99	0.104
8:4200871:T:C	50	98	0.99	0.104
8:4200930:T:C	50	100	0.99	0.04448
8:4200988:C:G	50	100	0.99	0.04484
8:4201254:C:G	50	100	0.67	0.01216
8:4201335:G:C	50	98	0.99	0.1042
8:4201347:G:C	50	100	0.88	0.0118
8:4201704:G:T	49	100	0.97	0.1836
8:4201897:G:C	45	84.4	0.93	0.4599
8:4201987:C:T	49	100	0.99	0.1048
8:4202120:G:A	50	100	0.97	0.2217
8:4202154:G:A	50	100	0.97	0.222
8:4202459:C:T	50	96	0.95	0.1498
8:4202495:T:C	50	100	0.98	0.2355
8:4202619:G:A	50	98	0.99	0.1049
8:4202673:A:G	50	100	0.78	0.02614
8:4202684:G:C	50	100	0.99	0.04049
8:4203082:G:A	50	98	0.92	0.394
8:4203151:T:C	50	100	0.93	0.3568
8:4203291:C:A	50	100	1	0.01997
8:4203319:C:A	50	100	1	0.0158
8:4203536:G:A	50	100	0.97	0.1487
8:4203682:T:C	50	98	0.96	0.3155
8:4203781:C:T	50	100	0.91	0.02578
8:4204092:C:G	50	98	0.93	0.02415
8:4204531:C:T	50	100	0.88	0.02578
8:4204560:T:C	50	100	1	0.01053
8:4204570:G:C	50	100	1	0.03831
8:4205079:A:C	50	98	0.98	0.1304
8:4205297:A:C	50	98	0.97	0.09804
8:4205377:C:T	50	100	0.94	0.1443
8:4205388:C:T	50	100	0.97	0.09259
8:4205570:C:T	50	100	0.82	0.03123
8:4205577:T:A	50	100	0.98	0.1512
8:4205758:G:A	50	98	1	0.01362
8:4205966:C:T	50	100	0.92	0.4768
8:4206093:A:T	50	100	0.98	0.1204
8:4206113:G:A	50	100	0.96	0.1373
8:4206128:G:A	50	100	0.96	0.1373
8:4206324:C:G	50	100	0.95	0.167
8:4206334:T:A	50	100	1	0.01216
8:4206604:G:C	50	100	0.99	0.122
8:4206662:T:C	50	100	1	0.01198
8:4206912:G:C	50	100	1	0.03686
8:4206917:G:C	50	100	1	0.03686
8:4206983:A:C	50	100	0.97	0.1302
8:4207006:A:G	50	100	1	0.01198
8:4207238:C:T	50	98	1	0.04739
8:4207262:C:G	50	98	1	0.01253
8:4207315:T:C	50	98	1	0.01253
8:4207320:G:A	50	100	1	0.03395
8:4207405:A:T	50	100	0.99	0.1264
8:4207480:T:G	50	100	0.98	0.1803
8:4207743:G:A	50	100	0.79	0.0256
8:4207755:T:A	50	100	0.8	0.02524
8:4208007:C:A	50	94	0.88	0.3983
8:4208048:G:T	50	100	1	0.03704
8:4208141:C:T	49	100	0.98	0.1794
8:4208211:T:G	50	100	0.99	0.03686
8:4208255:C:T	50	100	0.97	0.1614
8:4208258:G:A	50	92	0.85	0.3533
8:4208514:T:C	50	100	0.99	0.1839
8:4208535:T:A	50	100	0.98	0.03395
8:4208843:G:A	50	98	0.91	0.0345
8:4208873:C:G	50	100	0.99	0.03686
8:4209027:T:C	50	96	0.97	0.2838
8:4209309:T:C	50	100	0.97	0.2827
8:4209391:G:C	50	100	0.99	0.1211
8:4209751:C:A	50	100	0.93	0.0846
8:4210167:C:G	50	100	0.92	0.05846
8:4210219:C:G	50	100	0.67	0.03123
8:4210281:T:G	50	100	0.96	0.09659
8:4210308:C:T	50	100	0.98	0.1307
8:4210380:T:G	50	100	0.97	0.1405
8:4210433:A:G	50	98	0.98	0.1322
8:4210505:C:G	50	100	0.94	0.1875
8:4210937:G:T	50	100	0.98	0.01761
8:4211013:T:G	50	98	0.94	0.1009
8:4211191:G:C	50	100	0.95	0.0955
8:4211447:C:T	50	100	0.92	0.03377
8:4211539:G:A	50	100	0.95	0.1075
8:4212700:C:A	50	98	0.92	0.1187
8:4212893:G:T	50	98	0.88	0.213
8:4212973:C:T	50	100	0.9	0.1109
8:4213179:T:C	50	98	0.95	0.0423
8:4213245:C:G	50	98	0.83	0.1249
8:4213322:A:C	50	96	0.82	0.0728
8:4213338:G:C	50	94	0.81	0.293
8:4213503:A:G	50	98	0.95	0.03613
8:4213702:G:C	50	98	0.94	0.03903
8:4213805:C:G	50	94	0.93	0.06863
8:4213891:T:C	50	98	0.95	0.0325
8:4213992:C:G	50	94	0.7	0.03722
8:4214710:G:A	50	100	0.74	0.01107
8:4214819:C:T	50	100	0.92	0.03468
8:4214873:T:A	50	100	0.77	0.04139
8:4215072:C:T	50	94	0.77	0.04593
8:4215290:A:C	50	98	0.93	0.04103
8:4215375:T:C	50	100	0.74	0.02088
8:4215411:G:C	50	98	0.89	0.05973
8:4215580:T:C	49	98	0.94	0.4089
8:4215703:T:G	50	100	0.96	0.4989
8:4215743:T:G	50	98	0.92	0.2042
8:4216069:G:T	50	98	0.7	0.01216
8:4216203:G:A	50	100	1	0.01707
8:4216204:C:T	50	100	0.95	0.01489
8:4216408:G:A	50	100	1	0.01707
8:4216651:G:A	50	100	0.9	0.02959
8:4216775:G:C	50	100	0.86	0.02052
8:4216789:A:G	50	100	0.98	0.4675
8:4216891:T:A	50	100	0.89	0.02669
8:4216904:T:A	50	100	0.89	0.02905
8:4217011:G:T	50	100	0.98	0.3834
8:4217148:C:G	50	100	0.98	0.427
8:4217514:G:C	50	100	0.98	0.3604
8:4217532:A:G	50	100	0.96	0.04539
8:4217629:T:C	50	100	0.98	0.01598
8:4217757:G:A	50	98	0.97	0.4646
8:4217979:A:C	50	98	0.84	0.0541
8:4217992:A:C	50	98	0.93	0.1011
8:4218130:G:T	50	100	0.98	0.01616
8:4218149:G:T	50	100	0.91	0.1721
8:4218274:C:A	50	100	0.99	0.4112
8:4218527:A:G	50	98	0.9	0.09768
8:4218559:T:C	50	100	0.99	0.4096
8:4218709:A:G	50	100	0.98	0.01598
8:4218721:G:C	50	100	0.98	0.4007
8:4219153:C:T	50	100	0.99	0.02251
8:4219236:A:G	50	98	0.99	0.05102
8:4219359:C:T	50	100	0.96	0.01107
8:4219577:T:C	50	94	1	0.4673
8:4219600:C:T	50	100	1	0.01144
8:4219656:G:C	50	98	0.99	0.3613
8:4219668:G:C	50	98	0.99	0.063
8:4219826:C:G	50	98	0.99	0.4506
8:4219847:G:A	50	100	0.99	0.02269
8:4219925:C:T	50	98	0.76	0.01652
8:4219957:G:T	50	98	0.99	0.3515
8:4220073:C:G	50	98	1	0.4659
8:4220176:C:G	50	96	1	0.3548
8:4220305:C:G	50	100	0.76	0.02923
8:4220359:A:C	50	100	1	0.01216
8:4220531:T:C	50	98	0.99	0.3691
8:4220578:C:T	50	100	0.91	0.0236
8:4220610:G:C	50	100	1	0.01144
8:4220633:G:C	50	98	1	0.09332
8:4220689:A:G	50	94	0.88	0.1117
8:4220735:T:C	50	98	1	0.05047
8:4220759:G:A	50	98	1	0.03014
8:4220801:C:T	50	100	0.94	0.02378
8:4220831:G:C	50	100	1	0.4728
8:4220935:A:T	50	98	0.62	0.02251
8:4221097:G:A	50	100	0.85	0.01235
8:4221355:G:A	50	98	0.98	0.05501
8:4221503:G:A	50	100	0.98	0.01707
8:4221526:C:T	50	100	1	0.01707
8:4221625:G:C	50	100	0.93	0.02487
8:4221640:C:G	50	98	0.99	0.3622
8:4221796:C:T	50	100	0.98	0.01616
8:4221883:A:G	50	96	0.98	0.05628
8:4221992:G:A	50	100	0.9	0.05047
8:4222218:T:G	50	98	0.99	0.3615
8:4222228:C:T	50	100	0.99	0.3686
8:4222276:C:T	49	100	1	0.01707
8:4222522:A:G	50	100	1	0.01144
8:4222622:A:G	50	96	0.98	0.4034
8:4222702:G:A	50	100	1	0.01144
8:4222849:G:A	50	92	0.88	0.1089
8:4222894:G:C	50	100	0.87	0.08533
8:4223072:A:C	50	100	0.97	0.04085
8:4223308:C:T	50	100	0.9	0.01452
8:4223375:A:G	50	96	0.98	0.4031
8:4223438:T:C	50	98	0.95	0.05011
8:4223620:A:C	50	100	0.82	0.03195
8:4223653:C:T	50	98	0.98	0.4105
8:4223682:T:A	50	96	0.99	0.4829
8:4223694:G:A	50	98	0.71	0.01307
8:4223753:T:G	50	98	0.98	0.4054
8:4224047:G:A	50	96	1	0.4831
8:4224343:T:C	50	100	1	0.01017
8:4224356:G:A	50	94	1	0.4884
8:4224490:T:G	50	100	1	0.03958
8:4224547:G:C	50	100	0.93	0.03867
8:4224585:G:A	50	100	0.84	0.0354
8:4224739:G:A	50	98	0.99	0.4886
8:4224965:A:C	50	100	0.88	0.02469
8:4224998:G:C	50	100	1	0.01144
8:4225380:T:C	50	100	0.93	0.01979
8:4225565:A:C	50	96	0.99	0.3936
8:4225807:G:A	50	96	0.99	0.4933
8:4226091:C:T	50	100	1	0.01779
8:4226119:T:A	50	96	0.99	0.4813
8:4226132:G:A	50	100	0.98	0.01688
8:4226515:G:C	50	98	0.99	0.4742
8:4226589:G:A	50	94	0.94	0.06627
8:4226598:T:C	50	100	0.98	0.0167
8:4226727:T:G	50	100	0.97	0.03268
8:4226728:T:C	50	98	0.98	0.05047
8:4226899:G:A	50	100	1	0.02088
8:4226912:T:C	50	96	0.99	0.4967
8:4227124:G:A	50	100	1	0.03922
8:4227163:C:T	50	100	0.96	0.01107
8:4227357:T:C	50	96	0.99	0.4341
8:4227448:G:T	50	98	0.99	0.4439
8:4227452:T:C	50	98	0.96	0.05011
8:4227658:C:G	50	96	0.92	0.04303
8:4227684:T:G	50	94	0.98	0.4089
8:4227820:G:A	47	97.9	0.88	0.04521
8:4227934:C:G	50	96	0.98	0.05773
8:4228043:C:A	50	100	0.76	0.01253
8:4228142:C:T	50	100	1	0.01779
8:4228169:C:G	50	98	0.98	0.0561
8:4228241:T:A	50	98	0.99	0.3515
8:4228256:C:T	50	100	1	0.01779
8:4228421:G:A	50	100	1	0.0325
8:4228479:G:A	50	98	0.99	0.3686
8:4228480:T:C	50	98	0.99	0.4481
8:4228495:G:C	50	98	0.99	0.4484
8:4228502:G:A	50	98	0.88	0.04593
8:4228507:C:T	50	98	1	0.0394
8:4228696:T:C	50	98	0.99	0.4755
8:4229029:A:C	50	100	1	0.05519
8:4229165:A:G	50	98	1	0.04031
8:4229295:T:C	50	100	0.98	0.1191
8:4229441:A:C	50	100	0.98	0.118
8:4229669:G:A	50	98	0.99	0.4897
8:4229710:C:G	50	100	1	0.03268
8:4229751:T:C	50	100	0.95	0.01289
8:4229773:C:T	50	96	0.99	0.3094
8:4229817:G:A	50	94	0.62	0.02397
8:4229883:G:A	50	98	0.99	0.4996
8:4229889:C:G	50	100	0.98	0.122
8:4229907:A:G	50	100	1	0.01852
8:4229955:C:G	50	100	1	0.03268
8:4230089:C:T	50	98	0.94	0.01416
8:4230164:T:G	50	100	0.98	0.06445
8:4230210:C:T	50	98	1	0.4432
8:4230245:T:G	50	100	0.98	0.1186
8:4230675:A:T	50	98	0.96	0.01434
8:4230892:C:G	50	98	0.98	0.4891
8:4231006:C:T	50	100	0.99	0.02106
8:4231034:A:G	50	98	1	0.4497
8:4231043:C:T	50	100	1	0.0187
8:4231106:G:C	50	98	0.89	0.04648
8:4231153:T:C	50	100	0.94	0.01997
8:4231272:G:C	50	100	1	0.0394
8:4231296:T:C	50	98	0.98	0.4826
8:4231297:G:A	50	100	0.93	0.01398
8:4231364:A:G	50	98	0.99	0.4838
8:4231594:A:G	50	96	0.99	0.3101
8:4231610:A:C	50	98	0.99	0.3816
8:4231716:T:A	50	96	1	0.3099
8:4231848:G:A	50	96	1	0.3099
8:4231900:A:C	50	100	1	0.05737
8:4232015:G:A	50	100	0.93	0.01398
8:4232226:C:T	50	100	0.99	0.325
8:4232365:A:T	50	96	1	0.3101
8:4232388:G:A	50	100	0.99	0.3154
8:4232453:A:C	50	100	0.99	0.4319
8:4232569:G:A	50	98	0.99	0.4336
8:4232574:G:C	50	98	0.99	0.4336
8:4232662:A:C	50	100	0.99	0.4366
8:4232700:A:G	50	100	0.98	0.05628
8:4232724:A:C	50	100	0.98	0.07298
8:4232967:A:T	50	100	0.99	0.05683
8:4233038:C:G	50	100	0.99	0.3626
8:4233126:A:G	50	100	0.98	0.3769
8:4233268:A:G	50	100	0.99	0.05646
8:4233312:T:C	50	100	0.97	0.06028
8:4233345:G:T	50	100	0.99	0.327
8:4233451:T:C	50	100	0.99	0.05901
8:4233610:G:A	50	96	0.99	0.2958
8:4233655:G:A	50	100	1	0.04993
8:4233726:T:C	50	98	0.98	0.4895
8:4233742:G:A	50	100	0.98	0.05628
8:4233789:G:C	50	100	0.99	0.03268
8:4233841:G:C	50	100	0.93	0.01344
8:4233890:C:G	50	98	0.96	0.02542
8:4233969:G:A	50	100	0.96	0.01761
8:4234001:G:C	50	100	0.93	0.01325
8:4234112:C:T	50	100	0.95	0.02451
8:4234147:G:A	50	98	0.96	0.02705
8:4234179:T:C	50	98	0.96	0.04067
8:4234366:G:C	50	98	0.96	0.4864
8:4234372:G:A	50	98	0.94	0.07571
8:4234409:G:A	50	100	0.85	0.01652
8:4234460:T:A	50	100	0.9	0.03613
8:4234473:G:A	50	98	0.96	0.0256
8:4234597:G:A	50	100	0.96	0.3284
8:4234611:T:C	50	100	0.95	0.1363
8:4234625:C:G	50	100	0.9	0.02142
8:4234687:G:C	50	98	0.95	0.05047
8:4234696:G:C	50	98	0.95	0.05065
8:4235201:C:G	50	98	0.94	0.06718
8:4235357:T:C	50	100	0.95	0.05156
8:4235367:T:G	50	98	0.95	0.04666
8:4235413:T:A	50	100	0.95	0.02542
8:4235417:G:A	50	98	0.9	0.03958
8:4235596:T:G	50	96	0.96	0.4927
8:4235896:G:A	50	98	0.9	0.02705
8:4235897:T:C	50	98	0.94	0.09622
8:4235982:G:A	50	96	0.89	0.04484
8:4236035:G:T	46	82.6	0.82	0.09695
8:4236103:C:T	50	94	0.96	0.2358
8:4236262:G:C	50	100	0.98	0.05356
8:4236279:C:A	50	100	0.98	0.0532
8:4236466:C:G	50	98	0.97	0.08569
8:4236505:T:C	50	100	0.97	0.05265
8:4236510:T:C	50	100	0.92	0.07861
8:4236608:C:G	50	96	0.96	0.4973
8:4236624:A:G	50	100	0.97	0.05265
8:4236648:T:G	50	100	0.97	0.05283
8:4236660:T:C	50	100	0.97	0.05283
8:4236731:G:A	50	100	0.97	0.05265
8:4237056:A:C	50	100	0.73	0.02142
8:4237136:C:G	50	96	0.97	0.2409
8:4237150:A:T	50	98	0.99	0.05192
8:4237474:A:T	50	98	0.95	0.05229
8:4237642:A:G	50	92	0.95	0.4163
8:4237648:T:C	50	100	0.97	0.05247
8:4237742:G:A	50	98	0.99	0.05174
8:4238118:C:T	50	100	0.93	0.01961
8:4238489:C:T	50	96	0.98	0.2476
8:4238701:C:T	50	98	0.95	0.3927
8:4238739:C:T	50	98	0.97	0.415
8:4238971:G:C	50	100	0.93	0.01362
8:4239016:T:C	50	92	0.98	0.3433
8:4239024:T:C	50	96	0.97	0.4212
8:4239052:C:A	50	98	0.96	0.08479
8:4239166:G:C	50	96	0.96	0.4061
8:4239169:T:C	50	94	0.96	0.3473
8:4239353:A:G	50	100	0.89	0.01997
8:4239422:G:C	50	100	0.97	0.1077
8:4239457:G:C	50	98	0.94	0.08678
8:4239570:C:A	50	100	0.93	0.06518
8:4239618:C:T	50	96	0.97	0.4252
8:4239687:C:T	50	100	0.96	0.02723
8:4239896:A:G	50	90	0.97	0.4188
8:4239997:A:C	50	92	0.97	0.4201
8:4240024:C:T	50	100	0.96	0.02288
8:4240191:A:T	50	100	0.99	0.08642
8:4240385:C:A	50	98	0.91	0.07716
8:4240392:G:A	50	96	0.97	0.02052
8:4240470:A:G	50	98	0.95	0.04158
8:4240826:C:G	50	96	0.99	0.04375
8:4241072:G:A	50	94	0.9	0.3531
8:4241182:T:C	50	98	0.98	0.02378
8:4241309:C:G	50	94	0.93	0.2876
8:4241485:G:C	50	100	0.97	0.0915
8:4241576:G:A	50	100	0.96	0.03123
8:4241819:T:C	50	96	0.93	0.1607
8:4241952:T:C	50	100	1	0.03086
8:4241960:T:G	50	96	0.96	0.1
8:4242262:C:A	50	100	0.96	0.03159
8:4242295:A:G	50	94	0.93	0.3019
8:4242629:A:T	50	92	0.91	0.4668
8:4243057:G:A	50	100	0.96	0.09187
8:4243225:A:C	50	98	0.96	0.07952
8:4243533:G:C	50	100	0.93	0.07807
8:4243540:G:A	50	100	0.96	0.09205
8:4243758:C:T	50	100	0.91	0.02033
8:4243970:G:A	50	88	0.9	0.4025
8:4244036:G:A	50	90	0.91	0.2771
8:4244163:C:G	50	100	1	0.0138
8:4244343:A:C	50	98	0.97	0.1211
8:4244426:C:T	50	98	0.92	0.08333
8:4244508:G:C	50	100	0.9	0.01216
8:4244537:C:T	50	100	0.96	0.1554
8:4244791:C:T	50	100	0.94	0.03304
8:4244949:A:T	50	96	0.9	0.1098
8:4245207:C:A	50	98	0.88	0.1127
8:4245302:C:T	50	100	0.97	0.1107
8:4245340:G:A	50	100	0.87	0.03232
8:4245355:A:G	50	92	0.88	0.2903
8:4245412:C:G	50	98	0.95	0.1284
8:4245505:G:C	50	96	0.81	0.3522
8:4245608:G:A	50	88	0.84	0.4132
8:4245940:T:C	50	100	0.99	0.01489
8:4246013:A:T	50	100	0.92	0.03558
8:4246257:C:G	50	100	0.93	0.405
8:4246323:T:A	50	98	0.94	0.4982
8:4246335:C:G	50	100	0.93	0.08715
8:4246443:T:C	50	100	0.98	0.03177
8:4246672:A:C	49	100	0.94	0.0886
8:4246861:A:T	50	96	0.93	0.2113
8:4246895:T:C	50	96	0.96	0.1102
8:4247134:C:A	50	98	0.96	0.404
8:4247223:C:G	50	98	0.96	0.4913
8:4247331:C:G	50	98	0.97	0.08588
8:4247371:A:G	50	94	0.96	0.2482
8:4247625:G:A	50	96	0.96	0.4873
8:4247791:A:C	50	96	0.96	0.492
8:4247793:T:C	50	100	0.95	0.02288
8:4247870:A:G	50	96	0.97	0.08624
8:4248034:A:C	50	100	0.96	0.04648
8:4248061:G:C	50	98	0.97	0.1572
8:4248373:A:T	50	98	0.94	0.0423
8:4248379:G:A	50	98	0.94	0.03068
8:4248381:T:C	50	100	0.89	0.02923
8:4249061:C:A	50	96	0.98	0.0837
8:4249090:C:T	50	96	0.98	0.08406
8:4249267:T:C	50	96	0.94	0.221
8:4249414:T:C	50	100	0.98	0.01507
8:4249444:C:A	50	98	0.96	0.1156
8:4249489:T:C	50	100	0.75	0.02288
8:4249582:G:C	50	100	0.97	0.03322
8:4249632:G:C	50	100	0.95	0.01071
8:4249688:G:A	50	100	0.95	0.0167
8:4249825:G:A	50	100	0.93	0.03359
8:4250161:G:C	50	98	0.97	0.1191
8:4250207:G:A	50	100	0.97	0.03322
8:4250330:A:G	50	98	0.69	0.02687
8:4250335:T:C	50	96	0.96	0.08315
8:4250347:G:A	50	98	0.96	0.1567
8:4250528:A:C	50	100	1	0.08878
8:4250589:C:T	50	96	0.98	0.08261
8:4250655:G:C	50	96	0.96	0.128
8:4250808:A:G	50	100	0.99	0.08914
8:4250906:A:G	50	96	0.97	0.08261
8:4251425:G:T	50	96	0.96	0.08624
8:4251542:G:C	50	98	0.96	0.2213
8:4251612:G:A	50	100	0.95	0.0167
8:4251641:C:T	50	94	0.88	0.3468
8:4251810:C:G	49	95.9	0.98	0.1826
8:4251893:G:C	50	100	0.96	0.189
8:4251975:G:A	50	98	0.89	0.05792
8:4252241:G:C	50	98	0.9	0.1038
8:4252378:T:C	50	100	0.99	0.09695
8:4252510:T:C	50	94	0.92	0.2547
8:4252559:G:C	50	98	0.94	0.03595
8:4252717:G:C	50	98	0.98	0.1104
8:4252778:G:A	50	100	0.98	0.07807
8:4252863:G:A	50	100	0.98	0.03177
8:4252938:C:T	50	100	0.98	0.08188
8:4252940:C:A	50	100	0.98	0.08188
8:4253075:G:A	50	100	0.94	0.03141
8:4253518:G:C	50	100	0.82	0.02687
8:4253538:T:C	50	100	1	0.1792
8:4253602:G:A	50	100	0.97	0.2484
8:4253667:C:A	50	98	0.99	0.1107
8:4253739:T:C	50	98	1	0.01035
8:4253752:T:C	50	98	0.97	0.01688
8:4253754:C:G	50	100	1	0.08351
8:4253932:T:A	47	95.7	0.93	0.08551
8:4253941:G:T	48	97.9	1	0.09695
8:4254065:C:T	50	98	0.98	0.07825
8:4254080:C:A	50	98	0.98	0.07825
8:4254332:T:A	50	96	0.98	0.1808
8:4254452:T:C	50	100	0.83	0.02033
8:4254551:T:C	50	100	1	0.09622
8:4254736:G:A	50	100	0.96	0.2761
8:4255182:G:C	50	100	0.99	0.08442
8:4255431:C:G	50	100	0.94	0.05465
8:4255522:G:C	50	98	0.98	0.07916
8:4255660:C:G	50	100	0.91	0.01452
8:4255674:G:A	50	100	0.99	0.08315
8:4255739:G:A	50	100	0.98	0.03813
8:4255917:T:C	50	100	0.98	0.01906
8:4255970:G:T	50	100	1	0.1792
8:4256737:G:A	50	100	0.98	0.05556
8:4256752:G:A	50	100	1	0.09495
8:4256934:C:T	50	98	0.96	0.4635
8:4257264:G:T	50	98	0.98	0.08297
8:4257555:A:T	50	98	0.99	0.08297
8:4257608:G:A	50	100	0.99	0.07898
8:4257626:C:T	50	100	1	0.07898
8:4257688:A:G	50	100	1	0.07916
8:4257704:G:C	50	96	0.98	0.07916
8:4257718:C:T	50	96	1	0.08315
8:4257721:A:G	50	100	1	0.07916
8:4257780:G:A	50	98	0.92	0.05882
8:4257888:T:C	50	100	0.96	0.3471
8:4258105:G:A	50	96	0.96	0.1024
8:4258189:C:A	50	100	0.9	0.03649
8:4258273:G:A	50	98	0.93	0.4127
8:4258860:A:G	50	100	0.92	0.02088
8:4258903:G:T	50	100	0.95	0.1574
8:4259058:C:T	50	100	1	0.01017
8:4259504:C:A	50	94	0.89	0.3604
8:4259898:T:C	50	98	0.94	0.03613
8:4260016:T:C	50	100	0.95	0.4984
8:4260114:C:G	50	98	0.91	0.1327
8:4260165:G:C	50	100	0.96	0.06155
8:4260213:G:A	50	100	0.97	0.02288
8:4260273:T:A	50	100	0.97	0.09931
8:4260509:A:G	50	100	0.96	0.02869
8:4260559:G:T	50	100	0.98	0.08769
8:4260609:G:A	50	100	0.98	0.08079
8:4260633:A:G	50	100	0.98	0.1367
8:4260854:G:C	50	100	0.96	0.05701
8:4260858:G:A	50	100	0.98	0.09205
8:4260990:G:A	50	100	0.99	0.01271
8:4261357:A:T	50	100	0.98	0.08188
8:4261472:C:T	50	98	0.91	0.04194
8:4261554:C:A	50	100	0.96	0.3613
8:4261608:C:T	50	100	0.99	0.09877
8:4261852:T:C	50	100	0.98	0.08533
8:4261872:C:G	50	100	1	0.01053
8:4261918:A:G	50	100	1	0.01053
8:4261935:G:A	50	100	0.99	0.09877
8:4261947:A:G	50	100	0.98	0.3509
8:4262166:G:C	50	100	0.99	0.01634
8:4262263:C:T	50	98	0.92	0.04484
8:4262346:C:G	50	100	0.98	0.07317
8:4262446:G:T	50	100	0.97	0.03195
8:4262548:T:C	50	100	0.98	0.3475
8:4262632:C:T	50	100	1	0.1127
8:4262673:A:G	50	100	1	0.01362
8:4262815:G:T	50	100	0.93	0.02106
8:4262973:T:A	50	100	0.97	0.07371
8:4263015:G:T	50	100	0.97	0.03177
8:4263255:G:C	50	100	0.93	0.02052
8:4263700:A:G	50	100	0.99	0.01598
8:4263851:T:G	50	98	0.99	0.1158
8:4263862:G:C	50	100	1	0.01471
8:4263998:A:T	50	98	0.99	0.1124
8:4264200:C:T	50	100	1	0.01471
8:4264205:G:C	50	100	0.97	0.4265
8:4264233:T:C	50	100	0.77	0.01017
8:4264340:A:G	50	100	0.93	0.05174
8:4264396:C:T	50	96	0.97	0.04993
8:4264414:A:C	50	98	1	0.0276
8:4264467:A:G	50	98	0.93	0.1454
8:4264481:G:A	50	96	0.97	0.09314
8:4264540:G:T	50	98	0.96	0.1082
8:4264547:T:A	50	98	0.96	0.112
8:4264556:T:C	50	96	0.96	0.2073
8:4264597:C:G	50	98	0.94	0.02052
8:4264657:T:C	50	98	0.91	0.06064
8:4264665:G:C	50	98	0.94	0.02052
8:4264713:T:C	50	100	0.94	0.06863
8:4264722:G:C	50	98	0.96	0.1294
8:4264760:G:A	50	100	0.94	0.03159
8:4264815:C:T	50	100	1	0.02687
8:4264916:C:A	50	98	0.96	0.02796
8:4265063:G:A	50	98	0.96	0.112
8:4265075:T:C	50	98	0.96	0.3622
8:4265106:T:G	50	98	0.95	0.394
8:4265107:T:G	50	100	1	0.01489
8:4267544:G:A	49	100	0.96	0.3963
8:4267578:G:A	50	98	0.96	0.1122
8:4267641:A:G	50	100	0.94	0.0846
8:4267870:G:C	50	100	0.97	0.05192
8:4267983:A:G	50	100	0.96	0.4524
8:4268537:T:C	50	98	0.93	0.439
8:4268606:A:G	50	100	0.9	0.07843
8:4268617:T:A	50	98	0.93	0.0138
8:4268634:A:G	50	98	0.93	0.0138
8:4268637:A:T	50	100	0.72	0.01561
8:4268724:T:C	50	100	0.88	0.01107
8:4268761:A:C	50	92	0.84	0.1409
8:4268869:C:T	50	100	0.96	0.01053
8:4268871:A:G	50	100	0.97	0.01017
8:4268905:C:G	50	98	0.9	0.06155
8:4269016:T:A	50	100	0.94	0.01452
8:4269018:C:A	50	96	0.89	0.05537
8:4269179:T:C	50	94	0.91	0.3475
8:4269247:A:G	50	88	0.86	0.441
8:4269311:G:A	50	98	0.94	0.08115
8:4269621:G:A	50	100	0.67	0.03123
8:4269958:C:G	50	96	0.91	0.1845
8:4269978:T:C	50	98	0.98	0.02887
8:4270315:T:C	50	100	0.97	0.04303
8:4270323:A:G	50	98	0.94	0.1854
8:4270621:T:G	50	98	0.94	0.04575
8:4270789:C:T	50	96	0.93	0.3184
8:4270818:C:G	50	96	0.93	0.3611
8:4270913:C:T	50	100	0.87	0.01344
8:4270915:C:T	50	100	0.91	0.05864
8:4270969:C:G	50	100	0.85	0.02959
8:4271103:T:C	50	98	0.76	0.02106
8:4271229:C:T	50	96	0.96	0.09259
8:4271236:G:A	50	100	0.93	0.06445
8:4271370:A:C	50	100	0.96	0.07153
8:4271598:G:T	50	100	0.92	0.1155
8:4271802:C:T	50	100	0.97	0.04103
8:4272021:A:T	50	100	0.78	0.01307
8:4272031:G:A	50	100	0.94	0.01416
8:4272041:G:C	50	94	0.92	0.2576
8:4272065:C:G	50	100	1	0.02869
8:4272458:C:T	50	100	0.98	0.01561
8:4272781:A:T	50	96	0.92	0.1699
8:4272798:C:G	50	98	0.97	0.07171
8:4272841:A:G	50	100	0.93	0.216
8:4272865:C:T	50	100	0.94	0.03758
8:4273166:A:C	50	96	0.92	0.2177
8:4273389:T:C	50	100	1	0.05301
8:4273393:A:G	50	100	0.91	0.04775
8:4273436:T:C	50	100	1	0.02959
8:4273446:T:C	50	100	0.96	0.08805
8:4273553:A:G	50	100	0.9	0.01035
8:4273590:G:A	50	98	0.92	0.1774
8:4273790:G:A	50	98	0.87	0.01398
8:4273825:C:T	50	100	0.98	0.03722
8:4273852:T:A	50	96	0.94	0.4595
8:4273968:C:T	50	98	0.95	0.2446
8:4274090:C:T	50	100	0.99	0.03722
8:4274250:A:C	50	100	1	0.02959
8:4274329:A:C	50	100	0.94	0.04775
8:4275171:C:T	50	100	0.9	0.02651
8:4275209:G:A	50	100	0.85	0.01906
8:4275302:T:C	50	98	0.96	0.063
8:4275529:G:T	50	100	0.96	0.03885
8:4275880:G:T	50	98	0.97	0.07353
8:4275902:A:G	50	100	0.95	0.08533
8:4276214:A:G	50	100	1	0.01035
8:4276240:G:C	50	100	0.94	0.1318
8:4276313:T:C	50	100	0.97	0.03722
8:4276362:A:T	50	100	0.78	0.01325
8:4276396:T:C	50	100	0.96	0.1362
8:4276431:T:A	50	100	0.99	0.1278
8:4276432:C:G	50	98	0.95	0.1394
8:4276542:G:A	50	100	1	0.02941
8:4276619:A:T	50	100	0.98	0.06554
8:4276881:T:C	50	100	1	0.02941
8:4277022:G:T	50	100	1	0.03177
8:4277271:G:C	50	100	1	0.02941
8:4277331:T:C	50	98	0.99	0.04521
8:4277352:C:T	50	96	0.97	0.4268
8:4277359:G:A	50	100	0.99	0.04067
8:4277872:C:T	50	98	0.98	0.02633
8:4277965:G:C	50	100	0.92	0.02015
8:4278066:T:C	50	100	0.9	0.06318
8:4278148:G:T	50	96	0.98	0.08715
8:4278206:T:C	50	100	1	0.02959
8:4278306:C:T	50	100	0.98	0.1369
8:4278327:A:C	50	100	0.98	0.07589
8:4278529:G:A	50	98	0.99	0.07244
8:4278581:A:G	50	100	0.98	0.07553
8:4278773:G:C	50	98	0.98	0.06972
8:4278834:G:A	50	100	1	0.03922
8:4279049:C:T	50	98	0.98	0.06826
8:4279135:C:A	50	94	0.98	0.1478
8:4279425:G:C	50	98	0.96	0.2175
8:4279461:C:T	50	100	0.99	0.06826
8:4279539:T:C	50	98	0.99	0.04285
8:4279710:G:C	50	100	1	0.03014
8:4279769:G:A	50	100	1	0.02977
8:4279838:T:A	50	100	1	0.04884
8:4279874:C:T	50	100	0.95	0.2894
8:4279900:T:A	50	100	1	0.07916
8:4280099:T:C	50	100	0.99	0.0394
8:4280468:C:G	50	100	0.99	0.1391
8:4280874:A:G	50	98	1	0.1135
8:4280905:G:A	50	92	0.96	0.3108
8:4280973:T:G	50	96	0.98	0.07898
8:4280978:G:C	50	96	0.97	0.0472
8:4281104:A:G	50	98	0.98	0.08442
8:4281136:A:G	50	98	0.99	0.08424
8:4281143:G:A	50	98	0.97	0.06863
8:4281211:G:A	50	98	0.97	0.04466
8:4281296:A:T	50	98	1	0.08406
8:4281364:T:C	50	96	0.93	0.3969
8:4281677:G:A	50	96	0.98	0.1521
8:4281996:G:A	50	100	1	0.01398
8:4282126:T:G	50	96	0.95	0.05029
8:4282321:A:G	50	100	1	0.01144
8:4282386:G:C	50	100	1	0.01434
8:4282527:C:A	50	100	0.93	0.01344
8:4282581:A:G	50	100	0.93	0.02124
8:4282617:G:A	50	94	0.95	0.2042
8:4282695:A:G	50	100	0.99	0.02033
8:4282826:C:G	50	100	0.78	0.01289
8:4282940:C:A	50	98	0.96	0.02288
8:4282958:G:A	50	98	0.99	0.06972
8:4283163:G:T	50	98	0.98	0.04158
8:4283285:G:C	50	98	0.97	0.04521
8:4283599:G:A	50	100	1	0.01307
8:4283612:C:T	50	98	0.98	0.02052
8:4283742:G:A	50	98	0.98	0.08115
8:4283854:C:G	50	98	0.97	0.07643
8:4283958:G:C	50	100	1	0.01525
8:4283966:C:A	50	100	0.79	0.01507
8:4284117:T:A	50	96	0.92	0.1215
8:4284134:G:A	50	100	1	0.0138
8:4284206:A:C	50	94	0.94	0.2413
8:4284264:A:G	50	100	0.76	0.03232
8:4284347:G:A	50	100	1	0.01398
8:4284459:G:A	50	100	0.97	0.01507
8:4284714:G:A	50	100	1	0.01307
8:4284847:G:A	50	98	1	0.03068
8:4284920:T:C	50	92	0.93	0.2122
8:4285033:T:G	50	98	0.99	0.08497
8:4285483:G:C	50	100	0.91	0.0325
8:4285527:G:A	50	94	0.95	0.3252
8:4285838:A:G	50	96	0.97	0.08533
8:4286166:A:G	50	94	0.96	0.08061
8:4286218:C:T	50	96	0.95	0.1973
8:4286412:A:T	50	98	0.91	0.1211
8:4286432:G:C	50	100	1	0.02977
8:4286734:C:G	50	100	1	0.02941
8:4286736:G:C	50	100	0.82	0.01235
8:4286834:C:G	50	96	0.95	0.2825
8:4286904:A:T	50	98	0.94	0.1906
8:4286912:G:C	50	98	0.98	0.08588
8:4286936:A:G	50	100	0.99	0.05501
8:4287024:G:C	50	98	0.99	0.08588
8:4287129:C:T	50	100	0.94	0.01707
8:4287345:T:G	50	100	0.99	0.04557
8:4287368:G:A	50	96	0.99	0.08097
8:4287556:C:G	50	98	0.96	0.319
8:4287591:C:T	50	100	1	0.04049
8:4287686:C:T	50	98	0.93	0.09731
8:4287693:T:G	50	96	0.81	0.02977
8:4287779:T:G	50	100	0.95	0.02524
8:4287834:T:C	50	100	1	0.02959
8:4287878:C:G	50	100	0.99	0.04557
8:4287939:A:G	50	100	0.99	0.04557
8:4288013:C:G	50	100	0.68	0.02124
8:4288100:T:C	50	100	0.99	0.05973
8:4288274:A:C	50	94	0.97	0.4809
8:4288311:C:T	50	100	1	0.02959
8:4288582:C:G	50	96	0.95	0.2057
8:4288619:G:T	50	100	1	0.04049
8:4288714:A:G	50	100	0.99	0.1
8:4288816:T:A	50	100	0.98	0.03649
8:4288916:T:C	50	100	0.96	0.03141
8:4288955:C:G	50	100	0.99	0.04521
8:4288957:G:A	50	98	0.99	0.09858
8:4288998:A:C	50	98	1	0.0472
8:4289056:G:C	50	96	0.97	0.06917
8:4289133:A:C	50	100	0.99	0.09749
8:4289185:C:G	50	100	0.99	0.05374
8:4289320:C:G	50	100	0.99	0.1344
8:4289647:G:A	50	100	1	0.04085
8:4289933:T:G	50	100	0.99	0.1022
8:4290122:T:C	50	100	0.81	0.03177
8:4290374:C:T	50	98	0.99	0.09967
8:4290445:T:C	50	100	1	0.01416
8:4290472:G:A	50	94	0.93	0.282
8:4290512:A:T	50	100	0.92	0.06191
8:4290559:A:G	50	100	1	0.03014
8:4290769:G:A	50	100	1	0.03014
8:4290927:A:G	50	96	0.94	0.2117
8:4290961:G:A	50	100	0.91	0.03177
8:4290975:C:G	50	100	0.96	0.03304
8:4291052:T:C	50	100	0.83	0.03304
8:4291252:A:G	50	94	0.92	0.2335
8:4291302:T:C	50	100	0.98	0.04557
8:4291832:G:T	50	98	0.98	0.07916
8:4292087:A:G	50	98	0.99	0.05392
8:4292513:G:A	50	100	0.96	0.07062
8:4292632:G:A	50	98	0.96	0.07789
8:4292667:T:G	50	98	0.99	0.05683
8:4292688:A:T	50	96	0.92	0.1935
8:4292717:G:C	50	100	0.95	0.07589
8:4292952:A:C	50	98	0.93	0.08007
8:4293093:G:A	50	100	0.74	0.01634
8:4293620:G:C	50	98	0.99	0.0886
8:4294365:T:A	50	98	0.96	0.05519
8:4294369:G:A	50	100	0.96	0.1031
8:4294388:G:A	50	98	0.94	0.06681
8:4294543:A:G	50	98	0.96	0.06954
8:4294810:C:G	50	98	0.95	0.07008
8:4294987:C:G	50	100	0.7	0.02923
8:4295165:C:T	49	95.9	0.92	0.06009
8:4295354:C:T	49	95.9	0.79	0.01107
8:4295420:C:T	50	96	0.84	0.2124
8:4295685:C:T	47	95.7	0.97	0.06536
8:4295707:G:A	45	100	0.92	0.1345
8:4295752:A:G	46	80.4	0.77	0.1064
8:4295849:C:G	50	98	0.92	0.1316
8:4296006:T:C	50	100	0.98	0.05719
8:4296119:A:T	50	98	0.94	0.0463
8:4296341:A:T	50	98	0.93	0.04648
8:4296415:T:C	50	100	0.96	0.03304
8:4296628:T:C	50	98	0.98	0.05919
8:4296629:T:A	50	98	0.98	0.05919
8:4296822:T:C	50	98	0.95	0.05556
8:4296935:G:C	50	100	0.81	0.0305
8:4297184:T:G	50	100	0.98	0.03631
8:4297379:G:A	50	96	0.94	0.04684
8:4297434:A:G	50	98	0.94	0.04793
8:4297497:A:G	50	100	0.94	0.02342
8:4297587:T:G	50	98	0.94	0.06481
8:4298004:G:A	50	100	0.95	0.03976
8:4298069:G:C	50	100	0.97	0.05719
8:4298338:G:A	50	100	0.76	0.02596
8:4298345:G:A	50	100	0.68	0.01035
8:4298420:T:C	50	98	0.93	0.05991
8:4298432:T:A	50	98	0.92	0.06663
8:4298551:T:C	50	98	0.93	0.07789
8:4298574:T:G	50	100	0.97	0.03068
8:4298795:G:A	50	94	0.83	0.4929
8:4298835:A:G	50	98	0.84	0.2077
8:4298846:C:G	50	100	0.98	0.02977
8:4298992:T:C	50	100	0.96	0.03304
8:4299017:A:G	50	100	0.88	0.04666
8:4299101:A:G	50	100	0.97	0.03014
8:4299241:C:T	50	90	0.83	0.4001
8:4299575:A:T	50	94	0.82	0.2044
8:4299615:A:C	50	92	0.87	0.3243
8:4299694:G:A	50	90	0.73	0.3132
8:4299742:T:C	50	98	0.88	0.2792
8:4299776:A:G	50	98	0.9	0.2914
8:4299871:T:C	50	100	0.91	0.08515
8:4300145:A:T	50	98	0.94	0.1009
8:4300151:C:G	50	100	0.94	0.07262
8:4300260:G:A	50	98	0.92	0.07317
8:4300360:T:C	50	100	0.94	0.01289
8:4300439:C:T	50	98	0.94	0.04484
8:4300514:T:C	50	98	0.88	0.02487
8:4300680:C:T	50	100	0.96	0.3036
8:4300681:A:G	50	100	0.97	0.1786
8:4300765:A:G	50	98	0.97	0.09949
8:4300822:A:G	50	98	0.88	0.02487
8:4300850:C:A	50	98	0.96	0.0472
8:4301082:C:T	50	98	0.97	0.09895
8:4301115:T:A	50	98	0.97	0.2907
8:4301179:A:G	50	98	0.92	0.1322
8:4301206:C:G	50	100	0.97	0.2095
8:4301269:C:G	50	100	0.97	0.2093
8:4301289:C:G	50	100	0.94	0.01416
8:4301359:C:G	50	98	0.97	0.09822
8:4301397:G:T	50	100	0.94	0.2364
8:4301446:C:T	50	100	0.97	0.1939
8:4301454:A:G	50	98	0.98	0.1222
8:4301598:G:C	50	98	0.97	0.1069
8:4301779:T:C	50	98	0.96	0.04648
8:4301862:C:G	50	96	0.96	0.04648
8:4301947:C:T	50	100	0.97	0.2035
8:4301997:C:A	50	96	0.79	0.1538
8:4302270:T:C	50	98	0.9	0.02288
8:4302295:T:C	50	100	0.97	0.2041
8:4302384:G:T	50	100	0.97	0.2124
8:4302450:C:T	50	98	0.97	0.3188
8:4302473:G:C	50	100	0.97	0.2157
8:4302520:A:G	50	100	0.98	0.2155
8:4302562:C:T	50	100	0.98	0.2157
8:4302573:A:C	50	100	0.92	0.03268
8:4302627:C:G	50	100	0.98	0.2166
8:4302673:A:G	50	98	0.98	0.2164
8:4302694:G:T	50	100	0.97	0.2164
8:4302785:G:A	50	98	0.95	0.06935
8:4302822:G:T	50	98	0.98	0.04702
8:4302829:T:G	50	96	0.95	0.04394
8:4302984:A:G	50	98	0.97	0.2164
8:4303008:G:A	50	98	0.97	0.216
8:4303092:G:C	50	98	0.97	0.2164
8:4303125:A:G	50	98	0.97	0.2168
8:4303168:G:A	50	96	0.96	0.3277
8:4303174:G:A	50	98	0.97	0.2166
8:4303197:G:C	50	98	0.97	0.2164
8:4303204:A:G	50	98	0.96	0.2166
8:4303234:A:G	50	96	0.97	0.1652
8:4303252:C:T	50	98	0.97	0.2168
8:4303300:T:C	50	98	0.96	0.217
8:4303330:G:C	50	98	0.96	0.2168
8:4303508:G:C	50	98	0.97	0.209
8:4303514:C:G	48	100	0.65	0.0138
8:4303528:T:C	49	98	0.96	0.04575
8:4303629:G:A	50	100	0.98	0.209
8:4303635:G:A	50	100	0.98	0.2092
8:4303680:T:G	50	100	0.98	0.2086
8:4303712:C:G	50	100	0.95	0.246
8:4303744:C:T	50	100	0.96	0.08932
8:4303805:T:A	50	100	0.97	0.2088
8:4303863:C:G	50	100	0.97	0.2088
8:4303877:G:C	50	100	0.96	0.1015
8:4303888:C:T	50	100	0.97	0.1013
8:4304000:G:A	50	100	0.96	0.08424
8:4304017:A:G	50	100	0.98	0.2088
8:4304102:A:G	50	98	0.96	0.0443
8:4304347:T:A	50	100	0.97	0.2097
8:4304348:A:T	50	100	0.97	0.2097
8:4304351:T:C	50	98	0.97	0.1022
8:4304364:T:A	50	100	0.97	0.2097
8:4304367:A:C	50	100	0.97	0.2097
8:4304410:A:T	50	100	0.97	0.2097
8:4304412:C:T	50	98	0.96	0.03504
8:4304517:G:A	50	98	0.96	0.3115
8:4304557:T:C	50	98	0.96	0.04775
8:4304577:C:G	50	98	0.98	0.1191
8:4304602:T:C	50	98	0.98	0.2097
8:4304637:C:T	50	98	0.98	0.209
8:4304718:G:A	50	98	0.99	0.2104
8:4304731:C:G	50	98	0.99	0.2106
8:4304928:C:G	50	98	0.96	0.08424
8:4304967:A:C	50	98	0.96	0.0354
8:4305026:C:G	50	98	0.97	0.04847
8:4305191:C:T	50	100	0.99	0.2117
8:4305212:A:G	50	100	0.98	0.2117
8:4305340:G:A	50	98	0.96	0.1282
8:4305400:T:C	50	100	0.99	0.2121
8:4305469:G:A	50	100	0.96	0.01271
8:4305599:C:G	50	98	0.96	0.0354
8:4305648:A:G	50	100	0.91	0.0167
8:4305749:A:G	50	100	0.71	0.04067
8:4305837:C:T	50	100	0.97	0.08061
8:4305893:C:T	50	100	0.98	0.213
8:4305940:T:A	50	100	0.98	0.213
8:4305944:T:C	50	100	0.98	0.213
8:4305945:T:G	50	96	0.92	0.01924
8:4305953:A:G	50	100	0.98	0.213
8:4306039:A:C	50	100	0.98	0.2131
8:4306080:A:T	50	98	0.98	0.213
8:4306367:C:T	50	100	0.94	0.05537
8:4306515:T:C	50	94	0.97	0.04666
8:4306625:T:C	50	94	0.97	0.04611
8:4306658:A:G	50	98	0.94	0.04902
8:4306663:G:C	50	92	0.89	0.4866
8:4306668:T:C	50	96	0.96	0.1322
8:4306849:T:C	50	100	0.92	0.05428
8:4306873:A:C	50	100	0.92	0.05447
8:4306922:A:G	50	100	0.79	0.1068
8:4306964:C:G	50	98	0.96	0.04611
8:4307041:G:A	50	100	0.91	0.05374
8:4307290:A:T	50	94	0.93	0.04575
8:4307373:C:T	50	98	0.88	0.01017
8:4307439:A:C	50	96	0.92	0.0463
8:4307453:G:A	50	96	0.86	0.4339
8:4307574:G:A	50	98	0.75	0.09659
8:4307683:G:C	50	96	0.74	0.1127
8:4308055:C:T	50	100	0.89	0.01071
8:4308062:A:G	50	98	0.66	0.01471
8:4308085:C:A	50	96	0.66	0.1138
8:4308086:G:C	50	96	0.66	0.1137
8:4308107:G:A	50	98	0.69	0.09713
8:4308192:G:C	50	96	0.76	0.4788
8:4308211:T:C	50	92	0.82	0.1449
8:4308321:G:A	50	84	0.72	0.1501
8:4308724:A:G	50	96	0.84	0.05592
8:4308743:G:A	50	100	0.85	0.01344
8:4309055:A:C	50	100	0.95	0.03758
8:4309207:C:T	50	100	0.89	0.03086
8:4309213:G:C	50	100	0.81	0.02614
8:4309273:G:C	50	100	0.96	0.0118
8:4309659:A:G	50	100	0.66	0.02923
8:4309674:C:G	50	98	0.75	0.02015
8:4309919:A:G	50	100	0.99	0.01525
8:4310086:T:G	50	96	0.97	0.126
8:4310633:G:C	50	90	0.9	0.419
8:4310661:A:C	50	100	0.99	0.03813
8:4310695:T:C	50	96	0.98	0.3348
8:4310787:G:C	50	100	0.69	0.02179
8:4310873:T:G	50	98	0.98	0.3344
8:4310893:A:G	50	98	0.98	0.3333
8:4310944:T:A	50	98	0.97	0.3346
8:4311022:G:C	50	100	0.99	0.04303
8:4311059:A:C	50	98	0.97	0.3361
8:4311071:T:C	50	98	0.98	0.3333
8:4311085:A:G	50	98	0.98	0.3333
8:4311141:G:A	50	98	0.98	0.3333
8:4311235:G:A	50	98	0.98	0.333
8:4311360:G:A	50	94	0.89	0.1836
8:4311442:T:G	50	98	0.92	0.3749
8:4311451:C:T	50	100	1	0.01543
8:4311452:G:A	50	100	0.8	0.01743
8:4311540:C:T	50	98	0.93	0.437
8:4311573:C:A	50	96	0.91	0.3302
8:4311595:C:T	50	96	0.93	0.4797
8:4311628:C:G	50	98	0.96	0.04484
8:4311666:T:C	50	94	0.92	0.4938
8:4311683:A:G	50	98	0.98	0.1806
8:4311747:T:A	50	98	0.96	0.1587
8:4311761:G:A	50	96	0.92	0.4116
8:4311767:A:G	50	96	0.87	0.2516
8:4311827:G:A	50	94	0.97	0.1296
8:4311836:G:C	50	94	0.98	0.1498
8:4311883:C:T	50	100	0.89	0.06391
8:4311887:T:C	50	100	0.95	0.1058
8:4311892:C:T	50	98	0.91	0.3442
8:4311956:C:G	50	100	0.93	0.04339
8:4311966:G:C	50	100	0.97	0.2551
8:4312039:T:C	50	100	0.97	0.02887
8:4312070:G:A	50	100	0.96	0.01035
8:4312077:G:C	50	100	0.95	0.0768
8:4312117:C:A	50	100	0.93	0.04412
8:4312161:C:T	50	98	0.81	0.03322
8:4312184:A:G	50	100	0.98	0.1284
8:4312230:C:T	50	100	0.99	0.01507
8:4312237:G:A	50	100	0.98	0.1282
8:4312394:C:T	46	80.4	0.74	0.07698
8:4312396:T:C	45	93.3	0.72	0.01071
8:4312409:G:A	45	97.8	0.95	0.01525
8:4312439:G:A	46	97.8	0.7	0.01761
8:4312450:C:T	47	83	0.97	0.3923
8:4312461:G:A	46	87	0.96	0.1801
8:4312478:T:C	50	98	0.94	0.03758
8:4312529:A:C	50	100	0.92	0.04539
8:4312548:G:T	50	98	0.99	0.0285
8:4312562:C:G	50	100	0.96	0.01507
8:4312645:G:A	50	98	0.97	0.1316
8:4312684:C:G	50	100	0.98	0.0285
8:4312740:G:A	49	100	0.97	0.1545
8:4312767:C:G	50	96	0.93	0.1516
8:4312813:G:T	50	100	0.84	0.01289
8:4312861:T:A	50	100	0.94	0.05846
8:4312924:G:A	50	100	0.96	0.01471
8:4312975:G:C	50	100	0.97	0.1525
8:4312984:G:T	50	100	0.97	0.1527
8:4312995:A:G	50	100	0.96	0.1293
8:4313005:G:C	50	100	0.93	0.05229
8:4313043:A:C	50	98	0.82	0.06137
8:4313062:T:C	50	100	0.76	0.02269
8:4313264:T:C	50	100	0.97	0.2349
8:4313296:T:C	50	100	0.98	0.283
8:4313370:C:T	50	100	0.97	0.2346
8:4313411:G:C	50	100	0.97	0.2346
8:4313422:G:C	50	100	0.94	0.03377
8:4313623:A:G	50	100	0.98	0.01307
8:4313681:G:C	50	98	0.84	0.06881
8:4313684:A:T	50	100	0.99	0.02179
8:4313769:G:A	50	100	0.97	0.2355
8:4313777:A:T	50	100	0.9	0.03395
8:4313795:C:G	50	100	0.97	0.2335
8:4313808:G:A	50	100	0.97	0.2467
8:4313811:C:G	50	100	0.97	0.2335
8:4313812:G:A	50	100	0.97	0.2335
8:4313840:C:T	50	100	0.85	0.01235
8:4313905:T:C	50	100	0.96	0.2485
8:4314101:A:T	50	100	0.97	0.2338
8:4314112:C:T	50	100	0.98	0.1496
8:4314150:G:A	50	100	0.97	0.2338
8:4314152:A:G	50	100	0.98	0.219
8:4314218:A:G	50	100	0.97	0.234
8:4314236:C:T	50	100	0.97	0.2338
8:4314243:A:T	50	100	0.97	0.2337
8:4314398:A:G	50	100	0.89	0.0256
8:4314471:T:G	50	100	0.98	0.15
8:4314473:C:A	50	100	0.98	0.15
8:4314495:G:C	50	100	0.98	0.15
8:4314531:C:T	50	100	0.99	0.02179
8:4314558:C:G	50	100	0.99	0.02179
8:4314587:T:C	50	98	0.95	0.2669
8:4314618:C:T	50	100	0.87	0.02397
8:4314661:G:C	50	100	0.98	0.1503
8:4314825:G:C	50	100	0.62	0.0118
8:4315052:C:G	50	100	0.99	0.01071
8:4315058:G:A	50	100	0.98	0.01307
8:4315070:T:G	50	98	0.89	0.1293
8:4315103:G:A	50	100	0.96	0.2427
8:4315678:G:A	50	98	0.98	0.02179
8:4315715:T:C	50	100	0.91	0.03722
8:4315869:A:G	50	100	0.97	0.1169
8:4316039:T:A	50	98	0.98	0.02397
8:4316083:G:A	50	98	0.98	0.02378
8:4316129:C:T	50	100	0.97	0.118
8:4316139:C:A	50	100	0.97	0.1278
8:4316146:C:G	50	100	1	0.01089
8:4316705:T:C	50	92	0.92	0.1276
8:4316886:G:C	50	98	0.75	0.02487
8:4316932:A:C	50	96	0.92	0.4361
8:4316958:C:A	50	98	0.97	0.02215
8:4317111:G:C	50	100	0.93	0.1118
8:4317508:G:C	50	100	0.91	0.0354
8:4317573:G:A	50	92	0.92	0.1276
8:4317589:G:T	50	98	0.81	0.02015
8:4317600:G:A	50	100	0.92	0.0492
8:4318054:G:A	50	98	0.68	0.0236
8:4318065:C:T	50	92	0.91	0.1276
8:4318066:G:A	50	100	0.89	0.02578
8:4318073:T:C	50	96	0.94	0.2694
8:4318395:G:T	50	98	0.72	0.01979
8:4319022:G:A	50	100	0.84	0.01834
8:4319097:C:T	50	100	0.99	0.01017
8:4319419:C:T	50	92	0.91	0.4167
8:4319467:T:G	50	96	0.92	0.2217
8:4319554:A:C	50	100	0.89	0.03558
8:4319559:T:G	50	96	0.91	0.1919
8:4319626:T:C	50	100	0.73	0.01253
8:4319709:T:A	50	98	0.9	0.1429
8:4319740:C:G	50	88	0.89	0.3907
8:4319767:C:G	50	96	0.73	0.1803
8:4319785:G:C	50	96	0.71	0.04067
8:4319908:G:C	50	98	0.94	0.1603
8:4319922:A:G	50	98	0.94	0.1696
8:4319971:G:T	50	96	0.94	0.1507
8:4320239:A:C	50	100	0.97	0.02288
8:4320269:G:A	50	96	0.92	0.1171
8:4320439:A:G	50	100	0.92	0.03667
8:4320495:C:T	50	100	0.94	0.01471
8:4320664:G:A	50	100	0.94	0.2021
8:4320761:C:T	50	100	0.81	0.01126
8:4320865:A:G	50	100	0.91	0.01834
8:4320874:A:G	50	100	0.9	0.01834
8:4320986:T:A	50	100	0.97	0.13
8:4321017:C:G	50	100	0.97	0.1374
8:4321047:T:G	50	100	0.91	0.01816
8:4321082:G:T	50	100	0.96	0.1458
8:4321128:G:A	50	100	0.95	0.01471
8:4321230:G:A	50	100	0.98	0.01543
8:4321265:C:T	50	100	0.98	0.0158
8:4321269:G:A	50	100	0.98	0.1403
8:4321447:C:T	50	98	0.94	0.1885
8:4321461:C:T	50	100	0.97	0.4052
8:4321564:C:T	50	100	0.97	0.4793
8:4321936:G:A	50	100	0.98	0.4746
8:4321964:T:C	50	100	0.96	0.2418
8:4322062:C:G	50	100	0.96	0.2297
8:4322283:G:A	50	100	0.97	0.1786
8:4322290:A:G	50	100	0.86	0.01924
8:4322300:A:T	50	100	0.98	0.01144
8:4322337:A:G	50	100	0.95	0.2004
8:4322380:C:G	50	98	0.98	0.4087
8:4322521:T:G	50	100	0.97	0.4261
8:4322568:T:A	50	100	0.97	0.0935
8:4322683:G:C	50	100	0.96	0.03577
8:4322770:G:A	50	100	0.99	0.1015
8:4322855:G:C	50	100	0.96	0.4085
8:4322969:A:G	50	100	0.97	0.4089
8:4323070:G:A	50	100	0.89	0.01398
8:4323112:G:A	50	96	0.8	0.03577
8:4323204:C:G	50	100	0.97	0.1498
8:4323322:C:A	50	100	0.98	0.1104
8:4323376:C:G	50	100	0.97	0.2736
8:4323492:G:A	50	100	0.97	0.2745
8:4323543:G:C	50	100	0.96	0.2747
8:4323572:T:C	50	100	0.89	0.01344
8:4323758:C:T	50	98	0.95	0.2329
8:4323971:G:C	50	100	1	0.01961
8:4324112:A:G	50	100	0.94	0.1855
8:4324140:C:T	50	100	0.97	0.03577
8:4324194:A:G	50	100	0.98	0.4194
8:4324239:A:G	50	100	0.97	0.1676
8:4324259:G:A	50	100	0.97	0.1467
8:4324335:G:A	50	100	0.78	0.01561
8:4324342:C:T	50	100	0.98	0.2865
8:4324563:A:G	50	100	0.87	0.2308
8:4324680:A:G	50	100	0.94	0.05301
8:4324969:A:G	50	100	0.98	0.2803
8:4324997:C:G	50	100	0.94	0.1122
8:4325058:C:G	50	100	0.88	0.01707
8:4325110:G:A	50	100	0.99	0.1489
8:4325186:A:T	50	100	0.89	0.01398
8:4325279:C:G	50	98	0.94	0.02633
8:4325376:C:G	50	100	0.88	0.01943
8:4325403:C:T	50	100	0.98	0.2967
8:4325512:A:C	50	100	0.98	0.1785
8:4325514:A:C	50	98	0.94	0.1767
8:4325535:A:G	50	100	0.96	0.201
8:4325576:G:A	50	100	0.95	0.04466
8:4325601:G:A	50	100	0.86	0.02451
8:4325687:G:T	50	100	0.93	0.2003
8:4325846:C:G	50	100	0.98	0.189
8:4325962:A:C	50	100	0.89	0.01398
8:4325993:G:A	50	100	0.92	0.1485
8:4326006:A:C	50	100	0.98	0.1632
8:4326031:A:G	50	100	0.67	0.02887
8:4326049:C:A	50	100	0.96	0.3903
8:4326189:G:T	50	100	0.97	0.1917
8:4326194:C:G	50	100	0.99	0.1354
8:4326358:C:G	50	100	0.97	0.3252
8:4326359:G:A	50	98	0.98	0.4156
8:4326400:C:T	50	100	0.97	0.2062
8:4326410:G:C	50	100	0.91	0.01906
8:4326438:A:T	50	98	0.96	0.1814
8:4326515:G:C	50	98	0.97	0.4172
8:4326564:G:A	50	100	0.93	0.01543
8:4326644:C:G	50	100	0.95	0.02578
8:4326648:C:G	50	100	0.96	0.1089
8:4326657:C:G	50	98	0.96	0.3691
8:4326862:A:C	50	96	0.95	0.3981
8:4326997:C:T	50	100	0.96	0.02015
8:4327005:T:C	50	100	0.98	0.01434
8:4327028:G:T	50	100	0.92	0.02269
8:4327094:G:A	50	100	0.98	0.02251
8:4327095:A:T	50	100	0.96	0.01961
8:4327140:G:C	50	100	0.92	0.02269
8:4327199:T:A	50	98	0.97	0.1342
8:4327263:C:T	50	100	0.98	0.06972
8:4327270:T:C	50	98	0.9	0.1371
8:4327277:T:C	50	98	0.97	0.3475
8:4327281:G:C	50	100	0.94	0.1149
8:4327309:C:G	50	100	0.95	0.02614
8:4327317:G:C	50	100	1	0.01943
8:4327477:G:T	50	94	0.96	0.0463
8:4327497:T:G	50	98	0.97	0.1389
8:4327593:T:C	50	100	0.99	0.02433
8:4327594:G:A	50	98	0.98	0.1688
8:4327639:C:A	50	100	1	0.01561
8:4327705:G:A	50	92	0.98	0.4129
8:4327756:A:G	50	98	0.87	0.1146
8:4327772:A:G	50	100	0.99	0.02433
8:4327934:C:T	50	100	0.99	0.07226
8:4328031:G:A	50	100	0.99	0.0276
8:4328228:T:C	49	100	0.97	0.3586
8:4328469:A:G	50	98	0.97	0.1412
8:4328600:T:A	50	92	0.97	0.4319
8:4328862:C:T	50	100	0.97	0.02505
8:4328990:T:C	50	100	0.99	0.05084
8:4329032:G:A	50	98	0.99	0.03704
8:4329204:C:A	50	96	0.98	0.1245
8:4329403:C:T	50	94	0.89	0.04702
8:4329535:T:G	50	96	0.99	0.1322
8:4329648:G:A	50	92	0.98	0.4081
8:4330028:A:G	50	98	0.99	0.04829
8:4330081:G:T	50	96	0.99	0.1209
8:4330321:G:A	50	100	0.99	0.03431
8:4330363:G:T	50	98	0.98	0.0561
8:4330471:A:T	50	94	0.99	0.4076
8:4330658:T:C	50	98	0.98	0.2656
8:4330717:C:A	50	100	0.98	0.1344
8:4330726:G:A	50	100	1	0.02015
8:4330821:T:C	50	100	1	0.01198
8:4330989:T:C	50	96	0.98	0.3344
8:4331065:T:C	50	96	0.98	0.3342
8:4331068:G:C	50	100	0.97	0.06373
8:4331293:A:G	50	100	0.99	0.05628
8:4331308:C:T	50	98	0.98	0.1133
8:4331369:G:A	50	100	0.96	0.1857
8:4331547:G:C	50	100	0.99	0.05537
8:4331572:G:A	50	98	0.64	0.0472
8:4331757:A:G	50	100	0.81	0.04666
8:4331821:T:C	50	100	0.97	0.0118
8:4332088:T:G	50	100	1	0.03686
8:4332165:A:G	50	100	1	0.0276
8:4332190:G:A	50	100	0.98	0.05574
8:4332213:G:T	50	100	0.98	0.0561
8:4332223:C:G	50	96	0.99	0.3996
8:4332252:T:C	50	100	0.97	0.1048
8:4332297:G:C	50	100	0.97	0.0118
8:4332357:G:A	50	100	0.98	0.2674
8:4332358:C:A	50	100	1	0.02015
8:4332425:G:C	50	98	0.96	0.2064
8:4332620:G:C	48	87.5	0.98	0.3996
8:4332628:C:G	46	97.8	0.96	0.1801
8:4332684:G:A	47	95.7	0.98	0.4029
8:4332700:A:G	45	97.8	0.98	0.4
8:4332790:T:C	50	96	0.98	0.3987
8:4332806:G:C	50	100	0.98	0.01198
8:4332821:A:C	50	100	1	0.04811
8:4332833:G:A	50	100	0.98	0.1091
8:4332967:C:T	50	96	0.99	0.3618
8:4333003:G:C	50	100	0.99	0.06863
8:4333116:T:C	50	100	0.92	0.02741
8:4333274:T:C	50	100	1	0.01525
8:4333317:C:G	50	98	0.99	0.08733
8:4333356:G:A	50	100	1	0.01997
8:4333458:G:C	50	98	0.99	0.1182
8:4333590:C:T	50	100	0.86	0.01144
8:4333680:C:T	50	100	0.99	0.1338
8:4333859:C:T	50	100	0.84	0.01779
8:4333924:C:T	50	100	1	0.1452
8:4334031:C:G	50	100	0.97	0.0837
8:4334375:T:G	50	98	0.98	0.1187
8:4334559:G:A	50	100	0.94	0.01362
8:4334684:A:G	50	100	0.98	0.3164
8:4334738:C:T	50	98	0.99	0.1848
8:4334795:C:T	50	100	0.93	0.01743
8:4334853:G:A	50	100	0.96	0.04829
8:4334870:G:A	50	100	0.99	0.08297
8:4334924:A:C	50	100	0.96	0.04847
8:4334950:T:C	50	100	1	0.01725
8:4335006:G:C	50	100	0.98	0.1472
8:4335115:T:G	50	100	0.95	0.05773
8:4335463:A:C	50	96	0.98	0.1198
8:4335471:T:A	50	98	0.83	0.01398
8:4335498:C:T	50	100	0.95	0.02215
8:4335693:G:C	50	98	0.99	0.4452
8:4335734:T:C	50	98	0.94	0.05174
8:4335739:C:G	50	100	0.95	0.02705
8:4335804:T:C	50	100	1	0.01725
8:4335849:A:T	50	100	0.96	0.05465
8:4335867:G:T	50	100	1	0.01725
8:4336104:G:T	49	100	0.83	0.01035
8:4336145:C:A	50	96	1	0.1147
8:4336185:C:T	50	100	0.96	0.04866
8:4336277:A:G	50	98	0.83	0.01434
8:4336281:C:A	50	100	0.97	0.01924
8:4336317:G:C	50	96	0.7	0.02669
8:4336482:C:T	50	98	0.93	0.03141
8:4336618:G:A	50	100	0.95	0.01924
8:4336808:G:A	50	100	1	0.08261
8:4336821:A:G	50	100	0.9	0.02124
8:4336891:G:T	50	100	0.94	0.01489
8:4337097:C:T	50	100	0.94	0.01471
8:4337211:A:G	50	100	0.97	0.1331
8:4337224:A:G	50	100	1	0.08279
8:4337361:C:G	50	100	0.98	0.09241
8:4337394:G:A	50	96	0.98	0.4515
8:4337500:T:C	50	98	0.85	0.01471
8:4337510:T:A	50	100	1	0.08279
8:4337672:A:C	50	100	0.95	0.01779
8:4337677:T:G	50	100	1	0.08569
8:4337726:T:C	50	96	0.98	0.1382
8:4337765:G:A	50	100	0.99	0.1064
8:4338222:A:G	50	100	0.93	0.02487
8:4338284:A:G	50	100	0.96	0.03286
8:4338300:A:G	50	98	0.74	0.02433
8:4338513:C:G	50	98	0.97	0.2411
8:4338539:A:C	50	100	0.9	0.01906
8:4338544:A:G	50	98	0.97	0.224
8:4338587:C:G	50	100	0.97	0.03304
8:4338590:A:G	50	100	0.9	0.01253
8:4338658:C:T	50	94	0.96	0.4906
8:4338729:T:C	50	98	0.83	0.03849
8:4338750:A:G	50	100	0.84	0.01235
8:4338976:C:G	50	100	0.92	0.03813
8:4338995:C:T	50	100	0.98	0.08261
8:4339237:C:T	50	96	0.98	0.4437
8:4339274:T:G	50	100	0.92	0.1285
8:4339629:C:G	50	98	0.98	0.1667
8:4339797:G:C	50	98	0.93	0.01652
8:4339866:C:T	50	100	0.74	0.01289
8:4339880:T:G	50	98	0.96	0.1186
8:4339957:G:C	50	100	0.96	0.03667
8:4340199:A:C	50	98	0.83	0.03867
8:4340216:C:T	50	100	0.98	0.4328
8:4340384:C:T	50	100	0.85	0.01761
8:4340393:T:C	50	100	0.96	0.1563
8:4340467:C:G	50	100	0.96	0.0797
8:4340524:T:C	50	100	0.99	0.01416
8:4340631:G:C	50	100	1	0.0158
8:4340759:A:G	50	100	0.97	0.1523
8:4340792:A:G	50	100	0.97	0.1156
8:4340797:G:C	50	100	1	0.0158
8:4340900:A:C	50	100	0.93	0.01616
8:4340903:G:C	50	100	0.99	0.08588
8:4340997:G:A	50	100	0.9	0.1253
8:4341164:C:T	50	100	0.99	0.01307
8:4341677:C:T	50	100	0.96	0.1538
8:4342141:T:A	50	98	0.99	0.1084
8:4342159:G:T	50	100	0.94	0.06336
8:4342358:C:G	50	100	0.94	0.02959
8:4342389:G:T	50	98	0.99	0.1082
8:4342532:G:C	50	98	0.98	0.1334
8:4342574:A:G	50	100	1	0.01852
8:4342656:G:A	50	98	0.88	0.01053
8:4342822:C:G	50	100	1	0.08642
8:4342837:A:T	50	100	1	0.4355
8:4342918:A:G	50	100	0.97	0.1126
8:4343161:T:C	50	100	0.98	0.1333
8:4343255:G:A	50	98	0.71	0.08206
8:4343367:A:T	50	100	0.94	0.06736
8:4343408:G:C	50	100	0.97	0.1013
8:4343489:G:A	50	100	0.97	0.01253
8:4343746:A:G	50	98	0.97	0.3976
8:4343781:C:T	50	100	1	0.01943
8:4343821:A:G	50	100	0.98	0.15
8:4343846:G:C	50	100	0.97	0.09858
8:4343850:A:G	50	98	0.98	0.2458
8:4343937:A:G	50	98	0.97	0.2876
8:4344072:C:G	50	100	0.98	0.01071
8:4344221:T:G	50	100	1	0.03014
8:4344274:T:C	50	98	0.94	0.1304
8:4344377:G:A	50	100	0.89	0.01053
8:4344444:C:G	50	98	0.96	0.1187
8:4344497:T:C	50	100	0.94	0.08333
8:4344521:G:A	50	100	0.87	0.01598
8:4344660:G:T	50	98	0.96	0.2142
8:4344707:G:C	50	100	0.98	0.4357
8:4344759:C:T	50	100	0.89	0.02596
8:4344774:C:T	50	100	0.9	0.03631
8:4344880:C:T	50	100	0.87	0.02687
8:4344919:G:C	50	100	0.93	0.02596
8:4344931:C:T	50	100	1	0.01743
8:4345215:A:G	50	100	0.98	0.03377
8:4345216:T:C	50	100	0.98	0.1184
8:4345384:G:A	50	100	0.94	0.05882
8:4345546:T:C	50	100	0.93	0.02124
8:4345654:T:C	50	100	0.98	0.128
8:4345857:G:A	50	100	1	0.02033
8:4346081:G:T	50	98	0.95	0.1402
8:4346482:G:A	50	100	0.97	0.1225
8:4346736:A:G	50	100	0.98	0.08333
8:4346788:T:C	50	100	0.97	0.1213
8:4346793:T:C	50	100	0.91	0.02524
8:4346807:C:A	50	100	0.97	0.0915
8:4346837:T:C	50	98	0.98	0.1434
8:4346955:C:T	50	100	0.99	0.4813
8:4346957:T:C	50	100	0.98	0.1088
8:4346987:G:C	50	100	0.92	0.0236
8:4346993:G:C	50	98	1	0.01362
8:4347173:T:G	50	100	0.98	0.1333
8:4347195:T:C	50	100	0.99	0.1088
8:4347465:A:G	50	100	0.98	0.1156
8:4347518:T:A	50	98	0.73	0.0345
8:4347697:A:T	50	98	1	0.01525
8:4347945:T:C	50	100	0.89	0.01816
8:4347955:G:A	50	100	0.99	0.4842
8:4348066:G:A	50	100	0.99	0.1095
8:4348116:A:T	50	100	0.99	0.1156
8:4348128:T:G	50	100	1	0.01362
8:4348162:A:G	50	100	0.99	0.1156
8:4348170:C:A	50	100	0.98	0.2872
8:4348202:A:C	50	100	0.99	0.1098
8:4348371:A:G	50	100	1	0.01362
8:4348452:A:G	50	100	0.99	0.1124
8:4348477:T:C	50	98	0.89	0.01253
8:4348497:C:T	50	100	0.95	0.02324
8:4348539:A:C	50	100	0.98	0.01797
8:4348544:A:G	50	100	1	0.01344
8:4348648:G:A	49	100	0.92	0.06718
8:4348800:C:T	50	100	0.99	0.1783
8:4348920:G:C	50	100	0.95	0.0187
8:4349021:A:G	50	100	0.96	0.07153
8:4349026:G:A	50	98	0.98	0.4686
8:4349045:A:C	50	98	0.68	0.01107
8:4349047:T:C	50	100	1	0.01362
8:4349080:T:C	50	100	0.97	0.126
8:4349229:G:A	50	98	0.84	0.159
8:4349318:C:G	50	100	0.97	0.4237
8:4349560:G:C	50	100	0.98	0.06609
8:4349657:C:G	50	100	0.99	0.146
8:4349682:C:A	50	98	0.75	0.01162
8:4349726:C:T	50	100	1	0.01743
8:4349739:T:C	50	100	0.88	0.02887
8:4349748:T:C	50	100	0.98	0.2582
8:4349760:T:A	50	98	0.95	0.1342
8:4349878:A:C	50	100	0.99	0.1334
8:4350022:T:A	50	100	0.99	0.01743
8:4350301:A:G	50	100	1	0.01271
8:4350334:G:T	50	100	0.99	0.01743
8:4350408:C:T	50	100	0.96	0.01071
8:4350619:G:A	50	98	0.97	0.468
8:4350760:G:C	50	94	0.97	0.3994
8:4350799:T:C	50	100	0.98	0.1111
8:4350869:G:A	50	96	0.98	0.118
8:4350909:G:A	50	100	0.97	0.1127
8:4351138:G:A	50	100	0.9	0.02342
8:4351239:T:C	50	96	0.93	0.05846
8:4351366:G:A	50	100	0.73	0.01198
8:4351408:G:A	50	96	0.97	0.1235
8:4351412:T:C	50	100	0.96	0.1098
8:4351418:G:A	50	100	0.96	0.2302
8:4351709:C:G	50	100	0.95	0.01471
8:4351743:G:A	50	100	0.94	0.01216
8:4351867:G:C	50	96	0.66	0.01144
8:4351875:T:C	50	100	0.85	0.02905
8:4351946:G:T	50	100	0.95	0.108
8:4352036:T:A	50	100	0.96	0.1088
8:4352059:T:G	50	100	0.76	0.01471
8:4352078:C:G	50	100	0.84	0.01471
8:4352087:C:T	50	98	0.61	0.0256
8:4352131:G:C	50	100	0.9	0.04938
8:4352168:C:G	50	96	0.94	0.1463
8:4352178:C:G	50	100	0.72	0.01144
8:4352269:G:T	50	100	0.88	0.0187
8:4352433:A:G	50	98	0.9	0.1038
8:4352618:C:G	50	92	0.89	0.3611
8:4352782:G:C	50	94	0.89	0.1895
8:4353068:T:G	50	100	0.75	0.03322
8:4353224:C:G	50	98	0.88	0.2242
8:4353270:T:G	50	96	0.81	0.0679
8:4353491:T:C	50	96	0.89	0.3146
8:4353552:A:G	50	98	0.88	0.1356
8:4354081:C:G	50	100	0.87	0.02887
8:4354123:C:T	50	100	0.93	0.04521
8:4354161:T:G	50	98	0.86	0.01616
8:4354225:A:G	50	96	0.94	0.07244
8:4354614:A:G	50	100	0.95	0.09804
8:4354653:C:T	50	98	0.93	0.3778
8:4354656:T:C	50	100	0.93	0.3606
8:4354660:G:T	50	100	0.86	0.05556
8:4354661:A:G	50	100	0.86	0.05537
8:4355037:C:T	50	100	0.94	0.05628
8:4355124:T:C	50	98	0.92	0.01816
8:4355151:A:T	49	100	0.94	0.09895
8:4355339:G:A	50	98	0.93	0.1667
8:4355410:T:C	49	100	0.95	0.3738
8:4355411:A:C	50	100	0.96	0.2226
8:4355460:T:G	50	100	0.94	0.01344
8:4355661:A:C	50	100	0.95	0.3691
8:4355715:C:T	50	100	0.95	0.3578
8:4355771:A:G	50	98	0.94	0.1117
8:4355811:G:C	50	100	0.97	0.06173
8:4355835:G:A	50	100	0.86	0.01688
8:4355975:A:C	50	100	0.94	0.02106
8:4356307:A:G	50	100	0.97	0.09768
8:4356325:G:A	50	100	0.96	0.2204
8:4356444:G:C	50	98	0.96	0.2004
8:4356504:G:A	50	100	0.97	0.08497
8:4356539:T:A	50	100	0.98	0.08497
8:4356617:A:G	50	100	0.97	0.02088
8:4356657:A:G	50	98	0.97	0.3698
8:4356758:C:T	50	100	0.97	0.1603
8:4356766:G:A	50	98	0.94	0.02269
8:4357099:A:G	50	100	0.98	0.08751
8:4357259:C:A	50	100	0.98	0.04993
8:4357465:T:C	50	100	0.98	0.08188
8:4357605:C:A	50	98	0.8	0.05537
8:4357627:A:G	50	100	1	0.0276
8:4357748:G:A	50	100	0.98	0.05737
8:4357753:T:C	50	100	1	0.04648
8:4357848:C:A	50	94	0.97	0.4726
8:4357966:G:C	49	100	0.98	0.05737
8:4358060:A:G	50	98	0.69	0.02415
8:4358068:G:A	50	100	1	0.04684
8:4358083:T:C	50	98	0.98	0.11
8:4358227:T:C	50	100	1	0.03359
8:4358395:G:A	50	100	0.94	0.1418
8:4358594:C:T	50	100	0.98	0.05174
