## Supplemental Table 1 for "Genome-wide association study in Brazil identifies genetic susceptibility to tuberculosis with single-cell gene effects": TableS1_hpWGS_concordance_subset.csv (part 187 of 377)

snpID	total_call	percent_concordance	impute_score	MAF
8:4358610:A:T	50	100	1	0.04666
8:4358650:T:G	50	100	0.99	0.05574
8:4358740:G:C	50	98	0.98	0.4813
8:4358795:A:G	50	100	0.96	0.1411
8:4358879:C:A	50	98	0.97	0.2291
8:4358916:A:T	50	96	0.97	0.2731
8:4358940:T:G	50	100	0.95	0.0699
8:4359134:A:G	50	100	1	0.04666
8:4359578:T:G	50	100	0.97	0.1276
8:4359611:G:T	50	100	0.99	0.05483
8:4359652:T:G	50	100	1	0.04702
8:4359659:G:T	50	100	0.97	0.06209
8:4359782:G:A	50	98	0.97	0.366
8:4359902:C:T	50	98	0.99	0.4359
8:4359903:C:G	50	98	0.99	0.2892
8:4359942:C:A	50	96	0.99	0.4245
8:4359975:C:G	50	96	0.99	0.307
8:4360040:A:T	50	100	0.98	0.1412
8:4360100:T:A	50	98	0.98	0.3735
8:4360131:C:G	50	100	0.99	0.1405
8:4360200:G:A	50	100	0.98	0.1407
8:4360258:T:A	50	98	0.99	0.08497
8:4360371:C:T	50	100	0.99	0.1534
8:4360443:T:C	50	100	1	0.08515
8:4360467:C:G	50	100	0.98	0.1403
8:4360491:T:C	50	98	0.98	0.4354
8:4360515:A:T	50	100	0.98	0.2952
8:4360542:G:T	50	100	0.98	0.3444
8:4360567:G:A	50	98	0.98	0.2642
8:4360639:C:G	50	100	0.98	0.3713
8:4360679:G:C	50	100	0.99	0.2032
8:4360895:G:A	50	100	0.99	0.2567
8:4361006:A:G	50	100	0.97	0.05792
8:4361138:G:C	50	100	0.97	0.09241
8:4361487:C:T	50	100	0.99	0.4107
8:4361504:C:T	50	100	0.98	0.3742
8:4361594:C:T	50	100	0.98	0.3847
8:4361703:C:T	50	100	0.97	0.05574
8:4361718:G:A	50	100	0.95	0.05683
8:4361850:G:A	50	100	0.98	0.02106
8:4361904:G:A	50	100	0.95	0.05955
8:4361907:T:A	50	100	0.98	0.1839
8:4361995:T:G	50	100	1	0.08043
8:4362011:A:G	50	98	0.98	0.4317
8:4362029:G:A	49	100	0.99	0.4129
8:4362040:G:A	50	98	0.98	0.3787
8:4362188:A:C	50	100	1	0.03486
8:4362316:G:C	50	100	1	0.08061
8:4362321:G:T	50	100	0.95	0.1596
8:4362411:G:C	50	100	0.98	0.2026
8:4362421:G:A	50	96	0.62	0.02596
8:4362673:A:G	50	100	0.98	0.2849
8:4362702:T:C	50	100	0.95	0.0138
8:4362911:A:C	50	100	0.94	0.05701
8:4362942:A:G	50	100	0.94	0.02233
8:4362972:C:A	50	100	0.98	0.3671
8:4363020:C:A	50	100	0.99	0.4203
8:4363100:T:C	50	100	0.98	0.2502
8:4363185:A:G	50	100	0.95	0.1347
8:4363473:C:A	50	100	0.83	0.03159
8:4363478:T:C	50	100	0.98	0.2133
8:4363573:G:A	50	98	0.98	0.4626
8:4363576:A:G	50	98	0.96	0.1826
8:4363698:A:G	50	98	0.96	0.08497
8:4364040:G:C	50	100	0.97	0.1387
8:4364243:C:G	50	100	1	0.01071
8:4364362:C:T	50	100	0.98	0.07843
8:4364460:A:G	50	100	1	0.0256
8:4364481:T:G	50	100	0.98	0.4666
8:4364983:C:G	50	100	0.92	0.01144
8:4365080:G:T	50	100	1	0.01126
8:4365170:G:A	50	100	0.98	0.2364
8:4365206:A:G	50	100	0.99	0.2976
8:4365209:T:G	50	98	0.98	0.4739
8:4365240:A:G	50	100	0.99	0.07843
8:4365281:G:T	50	98	0.93	0.05374
8:4365436:G:C	49	100	0.99	0.063
8:4365451:T:C	50	100	0.97	0.05447
8:4365887:T:A	50	100	0.99	0.4575
8:4366018:C:T	50	100	0.97	0.02142
8:4366052:G:C	50	100	0.99	0.4878
8:4366101:A:C	50	100	1	0.3184
8:4366163:G:A	50	100	0.98	0.0118
8:4366267:G:C	50	98	0.99	0.3206
8:4366297:A:T	50	100	0.99	0.2413
8:4366361:T:C	50	100	1	0.06336
8:4366405:C:G	50	100	1	0.06336
8:4366606:T:G	50	100	0.75	0.05192
8:4366614:C:T	50	100	1	0.3798
8:4366637:T:C	50	100	0.99	0.2727
8:4366639:G:C	50	100	1	0.01071
8:4366777:A:T	50	100	0.99	0.3622
8:4366917:C:G	50	100	1	0.06354
8:4366922:T:C	50	100	0.99	0.01344
8:4367140:A:G	50	100	1	0.3787
8:4367246:C:T	50	100	1	0.3794
8:4367287:T:C	50	100	1	0.05737
8:4367351:C:G	50	100	0.99	0.246
8:4367371:G:T	50	100	0.99	0.1901
8:4367442:T:C	50	100	0.99	0.2736
8:4367470:T:C	50	100	0.97	0.02215
8:4367484:G:A	50	100	0.99	0.2033
8:4367711:C:T	50	100	0.99	0.4214
8:4367790:A:C	50	100	1	0.06227
8:4367877:G:T	50	100	0.99	0.2015
8:4367903:T:C	50	98	0.97	0.02524
8:4368099:G:C	50	100	0.99	0.2687
8:4368320:G:C	50	100	0.98	0.0118
8:4368439:G:C	50	100	0.99	0.2072
8:4368477:T:C	50	96	0.92	0.02633
8:4368687:A:G	50	100	1	0.065
8:4368689:T:C	50	100	0.98	0.05138
8:4368812:G:C	50	100	0.98	0.2282
8:4368875:C:G	50	100	0.99	0.08279
8:4368966:G:T	50	100	0.97	0.2491
8:4369068:T:C	50	100	1	0.4557
8:4369158:C:T	50	100	1	0.05011
8:4369361:G:T	50	100	1	0.05719
8:4369418:T:C	50	100	1	0.065
8:4369427:G:A	50	100	1	0.065
8:4369454:C:G	50	100	0.99	0.2977
8:4369595:T:C	50	100	0.98	0.2709
8:4369596:G:A	50	100	0.98	0.2017
8:4369669:G:A	50	100	0.99	0.2899
8:4369688:C:T	50	100	0.99	0.065
8:4369730:C:T	50	100	0.84	0.03304
8:4369731:G:A	50	100	0.77	0.0216
8:4369774:C:T	50	100	0.99	0.2702
8:4369797:C:G	50	100	0.74	0.05156
8:4369900:G:A	50	100	0.99	0.2703
8:4369915:T:C	50	100	0.98	0.2059
8:4369961:C:T	50	100	0.99	0.2996
8:4370072:G:C	50	100	0.66	0.01743
8:4370262:C:A	50	100	0.98	0.06754
8:4370295:G:C	50	100	0.99	0.285
8:4370305:G:C	50	100	0.99	0.065
8:4370434:T:C	50	100	1	0.01507
8:4370474:C:T	50	100	0.97	0.02142
8:4370499:G:C	50	100	0.99	0.4935
8:4370561:G:T	49	100	0.99	0.3221
8:4370655:A:G	50	100	0.99	0.05901
8:4370961:C:T	50	100	0.98	0.01162
8:4370996:A:G	50	100	0.99	0.2496
8:4371008:T:A	50	100	0.99	0.311
8:4371021:T:C	50	100	0.99	0.3371
8:4371055:C:G	50	100	1	0.2903
8:4371200:C:A	50	98	0.98	0.05755
8:4371241:A:T	50	100	0.97	0.0216
8:4371439:G:A	50	100	0.99	0.08261
8:4371452:G:A	50	100	0.99	0.05011
8:4371475:A:T	50	100	1	0.2349
8:4371770:G:C	50	100	0.98	0.01107
8:4371830:G:C	50	100	0.99	0.08043
8:4371857:T:C	50	98	0.98	0.2092
8:4371870:T:C	50	100	0.94	0.01943
8:4371934:C:T	50	98	0.98	0.3524
8:4371989:C:T	50	98	0.99	0.3729
8:4372000:A:T	50	100	0.99	0.2968
8:4372051:G:A	50	98	0.98	0.4392
8:4372255:T:G	50	100	0.97	0.02288
8:4372287:C:T	50	100	0.94	0.02179
8:4372429:G:C	50	100	0.98	0.09423
8:4372494:C:A	50	98	0.98	0.1344
8:4372500:A:C	50	100	0.73	0.01289
8:4372623:G:C	50	96	0.98	0.2854
8:4372717:C:G	50	96	0.98	0.2994
8:4372841:C:T	50	100	0.99	0.02524
8:4372882:C:T	50	100	0.91	0.02778
8:4373092:C:A	50	98	0.98	0.287
8:4373146:G:T	50	98	0.98	0.284
8:4373228:T:C	50	100	0.96	0.05084
8:4373262:A:G	50	100	0.99	0.05084
8:4373284:A:T	50	98	0.98	0.2967
8:4373336:A:T	50	100	0.96	0.02505
8:4373472:A:C	50	98	0.98	0.09985
8:4373520:C:T	50	100	0.95	0.05792
8:4373580:T:A	50	100	0.99	0.02324
8:4373672:C:T	50	98	0.98	0.2856
8:4373713:G:C	50	98	0.98	0.2903
8:4374034:A:C	50	96	0.97	0.2538
8:4374232:A:T	50	96	0.97	0.2306
8:4374367:G:C	50	100	0.93	0.08914
8:4374369:G:T	50	100	1	0.0138
8:4374411:C:A	50	100	0.92	0.08315
8:4374474:C:G	50	100	0.97	0.3057
8:4374582:G:A	50	100	0.97	0.2872
8:4374711:G:C	50	96	0.94	0.08007
8:4374804:T:G	50	96	0.96	0.2865
8:4375046:G:A	50	98	0.96	0.2079
8:4375077:A:G	50	100	0.91	0.02033
8:4375170:G:C	50	100	0.91	0.02033
8:4375193:T:C	50	100	0.9	0.03032
8:4375330:C:G	50	96	0.94	0.3106
8:4375415:A:G	50	98	0.97	0.08805
8:4375441:C:T	50	98	0.96	0.2275
8:4375524:T:G	50	96	0.99	0.07662
8:4375637:G:C	50	100	0.87	0.01126
8:4375751:C:G	50	100	0.97	0.08007
8:4375765:G:C	50	98	0.95	0.234
8:4375898:T:A	50	100	0.95	0.01725
8:4376061:G:C	50	100	1	0.01725
8:4376122:T:C	50	100	0.96	0.2235
8:4376276:T:C	50	100	0.98	0.0276
8:4376294:G:C	50	100	0.96	0.04938
8:4376296:A:C	50	100	0.98	0.07879
8:4376369:C:T	50	100	0.85	0.0581
8:4376499:G:T	50	96	0.95	0.333
8:4376524:T:G	50	100	0.98	0.0276
8:4376548:A:G	50	98	0.97	0.2418
8:4376584:T:G	50	96	0.97	0.2852
8:4376615:T:C	50	100	0.97	0.04938
8:4376680:C:T	50	100	0.93	0.04938
8:4376708:A:C	50	100	0.82	0.03468
8:4376744:C:T	50	100	0.96	0.04938
8:4376798:C:T	50	100	0.94	0.0207
8:4377158:A:G	50	98	0.96	0.3119
8:4377482:C:G	50	100	0.97	0.234
8:4377668:A:G	50	100	0.98	0.2936
8:4377843:A:T	50	98	0.97	0.28
8:4377864:T:A	50	100	0.98	0.3103
8:4377867:C:G	50	98	0.98	0.2302
8:4377967:A:G	50	100	0.78	0.01471
8:4378011:C:G	50	100	0.99	0.01198
8:4378179:G:A	50	100	0.96	0.2273
8:4378181:C:T	50	100	1	0.01107
8:4378188:C:T	50	98	0.98	0.2302
8:4378236:A:C	50	98	0.98	0.2297
8:4378375:A:C	50	100	0.98	0.061
8:4378502:C:G	50	100	0.98	0.2823
8:4378505:T:C	50	100	0.97	0.03014
8:4378561:T:C	50	100	0.94	0.1013
8:4378639:G:C	50	98	0.98	0.2787
8:4378708:G:C	50	100	0.97	0.228
8:4378797:C:T	50	100	0.97	0.2562
8:4378898:G:C	50	98	0.96	0.2286
8:4378925:G:C	50	98	0.97	0.3842
8:4378987:C:G	50	100	0.97	0.3237
8:4379144:C:T	50	100	0.97	0.2638
8:4379172:A:T	50	98	0.96	0.3203
8:4379221:T:C	50	100	0.97	0.2825
8:4379382:T:C	50	100	0.97	0.2925
8:4379417:G:A	50	100	0.97	0.28
8:4379674:C:T	50	98	0.95	0.3793
8:4379695:C:T	50	100	0.97	0.02977
8:4379769:A:G	50	100	0.96	0.2144
8:4379848:T:G	50	100	0.94	0.2491
8:4379850:G:A	50	100	0.96	0.08043
8:4379902:A:G	50	96	0.94	0.05065
8:4379924:G:A	50	100	0.98	0.0492
8:4380313:T:C	50	100	0.94	0.02142
8:4380322:C:T	50	100	0.96	0.1632
8:4380431:T:C	50	100	0.76	0.01598
8:4380574:G:C	50	96	0.91	0.1053
8:4380617:G:A	50	94	0.93	0.4343
8:4380721:C:A	50	96	0.96	0.2364
8:4380757:T:C	50	100	0.99	0.01834
8:4380913:C:T	50	98	0.89	0.02342
8:4380937:C:G	50	100	0.98	0.05065
8:4380972:T:C	50	100	0.98	0.05065
8:4381071:T:C	50	100	0.98	0.05065
8:4381082:G:C	50	100	0.98	0.05065
8:4381149:A:C	50	100	0.98	0.05065
8:4381190:C:T	50	96	0.97	0.402
8:4381220:G:C	50	98	0.86	0.03377
8:4381937:G:C	50	100	0.95	0.0512
8:4381988:G:A	50	100	0.89	0.01344
8:4382107:A:G	50	98	1	0.05447
8:4382169:T:A	50	100	0.95	0.05102
8:4382189:G:C	50	96	0.98	0.429
8:4382225:A:G	50	100	0.95	0.05102
8:4382307:G:C	50	100	0.95	0.0512
8:4382427:T:C	50	100	0.95	0.0512
8:4382534:A:G	50	100	0.95	0.0512
8:4382576:G:A	50	98	0.95	0.0512
8:4382620:C:A	50	96	0.96	0.4099
8:4382694:C:G	50	100	0.98	0.4439
8:4382710:C:G	50	100	0.92	0.0118
8:4383058:G:T	50	100	0.98	0.173
8:4383093:T:C	50	100	0.98	0.0512
8:4383095:A:G	50	100	0.98	0.0512
8:4383121:A:G	50	100	0.98	0.0512
8:4383195:C:T	50	100	0.98	0.05084
8:4383201:G:T	50	100	0.98	0.05084
8:4383262:C:T	50	100	0.97	0.05065
8:4383371:A:G	50	100	0.98	0.05102
8:4383377:T:G	50	100	0.98	0.05084
8:4383403:G:C	50	96	0.98	0.4339
8:4383418:C:T	50	98	0.98	0.1995
8:4383447:C:A	50	100	0.98	0.05084
8:4383454:G:T	50	100	0.98	0.05084
8:4383491:A:G	50	100	0.99	0.1153
8:4383518:C:G	50	100	0.98	0.05102
8:4383532:C:T	50	98	0.97	0.2545
8:4383610:C:T	50	96	0.96	0.3248
8:4383629:A:G	50	96	0.99	0.09677
8:4383714:G:A	50	100	0.98	0.05102
8:4383785:T:G	50	96	1	0.04593
8:4384027:A:C	50	100	0.98	0.06445
8:4384033:G:C	50	100	0.99	0.06409
8:4384106:C:A	50	100	0.98	0.1135
8:4384230:G:A	50	100	0.98	0.2342
8:4384286:C:T	50	100	0.98	0.09641
8:4384341:C:G	50	100	0.98	0.05592
8:4384356:T:G	50	100	0.96	0.203
8:4384700:C:T	50	100	0.99	0.05174
8:4384801:C:G	50	100	0.97	0.05211
8:4384876:C:T	50	100	0.99	0.05211
8:4384886:G:C	50	100	0.99	0.05174
8:4384902:T:C	50	100	0.96	0.3656
8:4384928:A:C	50	100	0.98	0.06463
8:4384934:C:G	50	100	0.98	0.01452
8:4384964:A:T	50	100	1	0.01289
8:4384967:A:C	50	100	0.99	0.06463
8:4385029:G:C	50	100	0.99	0.065
8:4385030:G:C	50	100	0.98	0.05192
8:4385208:A:G	50	100	0.98	0.1943
8:4385273:G:A	50	100	0.97	0.3083
8:4385725:T:C	50	100	0.99	0.07407
8:4385740:A:T	50	98	0.98	0.2044
8:4385805:C:T	50	100	0.97	0.2122
8:4385825:G:A	50	100	1	0.01707
8:4385903:A:C	50	100	0.98	0.01489
8:4385945:G:C	50	100	0.96	0.2028
8:4385953:A:T	50	100	1	0.01688
8:4386096:A:G	50	100	0.9	0.01961
8:4386137:G:C	50	100	0.98	0.05156
8:4386388:G:C	50	96	0.98	0.3816
8:4386468:A:G	50	100	0.8	0.02306
8:4386494:T:C	50	98	0.97	0.3186
8:4386698:C:G	50	98	0.98	0.1932
8:4386705:C:G	50	100	0.98	0.08896
8:4386706:C:T	50	98	0.97	0.2199
8:4386741:T:C	50	96	0.97	0.3724
8:4386761:A:G	50	98	0.98	0.4045
8:4386766:C:T	50	98	1	0.01289
8:4386856:T:A	50	100	0.94	0.03994
8:4386887:T:G	50	100	0.85	0.02959
8:4386972:C:A	50	96	1	0.0167
8:4387009:T:C	50	96	0.97	0.4746
8:4387030:T:C	50	100	0.98	0.4009
8:4387070:C:G	50	94	0.99	0.2211
8:4387289:C:G	50	100	1	0.0236
8:4387314:T:C	50	98	1	0.01271
8:4387471:T:C	50	94	0.97	0.4542
8:4387499:G:T	50	90	0.97	0.407
8:4387653:A:G	50	98	1	0.0236
8:4387701:G:A	50	98	0.98	0.02923
8:4387711:C:T	50	100	0.98	0.08896
8:4387789:C:T	50	96	0.96	0.4415
8:4387817:G:A	50	98	0.96	0.01852
8:4387995:C:G	50	100	0.96	0.4486
8:4388058:A:G	50	98	0.98	0.3446
8:4388115:C:T	50	98	0.84	0.06826
8:4388257:G:C	50	100	0.93	0.01053
8:4388321:G:C	49	91.8	0.88	0.3382
8:4388346:G:T	50	98	0.98	0.08932
8:4388486:T:C	50	100	0.99	0.02433
8:4388590:A:G	50	100	0.96	0.02487
8:4388864:A:T	50	100	0.98	0.01434
8:4388926:T:C	50	98	0.94	0.0423
8:4389350:G:C	50	100	0.98	0.1895
8:4389381:T:C	50	96	0.98	0.3197
8:4389991:T:C	50	100	0.96	0.2113
8:4390258:C:T	50	100	0.97	0.2509
8:4390435:C:G	50	100	0.99	0.2311
8:4390438:A:T	50	100	0.99	0.2311
8:4390479:A:C	50	100	0.98	0.2455
8:4390539:A:C	50	100	0.98	0.2395
8:4390540:G:A	50	98	0.96	0.01779
8:4390545:G:C	50	100	0.98	0.08533
8:4390562:G:A	50	100	0.98	0.2449
8:4390714:C:G	50	100	0.96	0.1926
8:4390735:G:C	50	98	0.89	0.01906
8:4390860:G:A	50	96	0.98	0.2371
8:4390868:C:A	50	100	0.99	0.2268
8:4391039:C:A	50	100	0.97	0.2464
8:4391137:A:G	50	98	0.97	0.248
8:4391413:A:G	50	100	0.69	0.01126
8:4391441:T:C	50	98	0.95	0.1325
8:4391552:G:C	50	98	0.95	0.4125
8:4391553:G:T	50	96	0.89	0.02033
8:4391663:A:G	50	100	0.97	0.2509
8:4391885:G:A	50	100	0.97	0.2064
8:4391954:G:A	50	100	0.99	0.02941
8:4392137:T:C	50	100	0.8	0.01797
8:4392153:C:T	50	92	0.96	0.3905
8:4392201:T:C	50	94	0.97	0.3829
8:4392341:A:C	50	100	0.99	0.0354
8:4392598:T:C	50	96	0.97	0.06536
8:4392638:G:A	50	100	0.97	0.2507
8:4392665:A:T	50	92	0.93	0.2602
8:4392870:A:G	50	96	0.98	0.03068
8:4392882:T:C	50	100	0.94	0.01997
8:4392901:G:A	50	100	0.97	0.2504
8:4392905:C:G	50	100	0.97	0.2505
8:4393209:A:C	48	97.9	0.97	0.06826
8:4393225:A:C	48	100	0.99	0.03613
8:4393237:A:T	49	98	0.97	0.2849
8:4393464:G:C	50	98	0.98	0.0423
8:4393497:A:T	50	98	0.98	0.2865
8:4393623:A:C	50	100	0.98	0.2387
8:4393681:A:G	50	100	0.98	0.2485
8:4393762:A:G	50	100	0.96	0.3157
8:4393777:G:C	50	100	0.99	0.03631
8:4394182:G:A	50	100	0.98	0.02996
8:4394197:G:A	50	100	0.98	0.02996
8:4394647:G:A	50	100	0.98	0.03613
8:4394753:A:C	50	98	0.97	0.06155
8:4394945:G:A	50	100	0.98	0.03631
8:4394986:G:C	50	100	0.95	0.2475
8:4395011:C:A	50	100	0.98	0.03631
8:4395211:T:A	50	100	0.96	0.08515
8:4395319:C:T	50	100	0.98	0.03613
8:4395354:A:G	50	100	0.96	0.09023
8:4395397:C:A	50	98	0.98	0.06427
8:4395417:C:G	50	98	0.94	0.2068
8:4395456:G:A	50	98	0.98	0.1345
8:4395457:C:T	50	98	0.98	0.1345
8:4395464:A:G	50	98	0.96	0.09005
8:4395470:G:T	50	100	0.98	0.03595
8:4395629:A:G	50	98	0.98	0.05247
8:4395677:G:A	50	100	0.98	0.03032
8:4395727:C:T	50	100	0.98	0.03595
8:4395835:T:C	50	98	0.97	0.05047
8:4395874:C:G	50	100	0.94	0.08696
8:4395897:A:G	50	100	0.98	0.05356
8:4395927:G:C	50	94	0.98	0.2032
8:4395932:C:T	50	100	0.73	0.01598
8:4396029:T:C	50	100	0.96	0.08733
8:4396115:T:C	50	98	0.92	0.08842
8:4396188:G:C	50	100	0.98	0.02996
8:4396257:T:C	50	98	0.99	0.02324
8:4396324:A:C	50	100	0.99	0.0138
8:4396367:T:C	50	100	0.94	0.2355
8:4396380:T:C	50	98	0.98	0.03613
8:4396479:T:C	50	98	0.98	0.03631
8:4396536:G:C	50	98	0.97	0.04956
8:4396653:A:G	50	98	0.96	0.09804
8:4396681:T:G	50	98	0.93	0.2177
8:4396689:C:T	50	98	0.94	0.4374
8:4396736:G:T	50	98	0.98	0.02996
8:4396748:G:C	50	100	0.99	0.0138
8:4396953:C:T	50	100	0.94	0.2298
8:4396976:A:G	50	100	0.93	0.01525
8:4397267:C:G	50	98	0.93	0.2206
8:4397462:T:A	50	98	0.98	0.02996
8:4397464:T:C	50	98	0.98	0.03631
8:4397707:A:G	50	100	0.99	0.0138
8:4397826:G:A	50	98	0.94	0.04085
8:4397998:C:T	50	98	0.76	0.01216
8:4398127:G:C	50	96	0.93	0.3092
8:4398388:C:T	49	85.7	0.91	0.3519
8:4398415:T:C	50	92	0.93	0.3856
8:4398538:C:T	50	98	0.98	0.03922
8:4398611:T:G	50	92	0.84	0.04103
8:4398703:A:C	50	98	0.87	0.0561
8:4398714:C:T	50	100	0.95	0.1215
8:4398737:G:T	50	100	0.86	0.0728
8:4398743:T:A	50	90	0.91	0.364
8:4398876:G:A	50	100	0.99	0.01325
8:4399061:G:A	50	98	0.91	0.1102
8:4399115:G:C	50	94	0.94	0.2122
8:4399185:A:T	50	96	0.92	0.2785
8:4399257:C:T	50	100	1	0.0256
8:4399440:C:G	50	98	0.83	0.02887
8:4399677:T:G	50	92	0.94	0.1737
8:4399734:C:T	50	98	0.93	0.2204
8:4399769:C:A	50	94	0.9	0.3722
8:4400087:T:G	50	98	0.94	0.1271
8:4400534:C:T	50	98	0.98	0.09132
8:4400569:C:A	50	100	0.93	0.2934
8:4400672:C:T	50	100	1	0.01271
8:4400673:C:T	50	98	0.93	0.2173
8:4401164:C:T	50	100	0.98	0.1158
8:4401487:C:T	50	100	0.98	0.0305
8:4401526:C:T	50	98	0.94	0.3105
8:4401709:T:C	50	100	0.96	0.08388
8:4401712:T:A	50	96	0.82	0.0719
8:4401959:A:G	50	100	0.98	0.0305
8:4402014:A:C	50	100	0.85	0.0285
8:4402027:G:A	50	98	0.93	0.4139
8:4402093:T:A	50	100	0.94	0.05229
8:4402111:G:T	50	100	0.96	0.05283
8:4402861:C:T	50	100	0.99	0.02378
8:4403034:C:T	50	100	0.9	0.3101
8:4403068:T:A	50	100	0.96	0.02887
8:4403076:T:C	50	100	0.92	0.2725
8:4403459:G:C	50	100	0.99	0.02596
8:4403538:A:T	50	98	0.89	0.2996
8:4403674:C:G	50	98	0.92	0.2358
8:4403834:T:C	50	100	0.98	0.02397
8:4404077:C:T	50	100	0.89	0.0305
8:4404085:T:C	50	98	0.65	0.01144
8:4404251:G:C	50	100	0.7	0.01688
8:4404264:T:A	50	98	0.92	0.3662
8:4404283:A:T	50	100	0.96	0.02433
8:4404528:C:T	50	98	0.87	0.1979
8:4404772:T:C	50	100	0.94	0.02687
8:4404926:T:C	50	100	0.97	0.01943
8:4404976:A:G	50	100	0.7	0.01743
8:4404996:G:A	50	100	0.97	0.01943
8:4405004:G:A	50	100	0.92	0.2671
8:4405031:T:C	50	100	0.94	0.02524
8:4405306:C:T	50	98	0.92	0.2271
8:4405499:A:C	50	100	0.93	0.02469
8:4405586:G:C	50	98	0.94	0.4368
8:4405820:T:C	50	100	0.95	0.1474
8:4405859:C:A	50	100	0.98	0.02705
8:4406057:G:A	50	100	0.94	0.1387
8:4406251:C:T	50	100	0.84	0.01162
8:4406337:A:C	50	100	0.99	0.05465
8:4406394:T:G	49	98	0.89	0.03032
8:4406688:C:A	50	100	0.97	0.02669
8:4406737:G:A	50	98	0.92	0.08769
8:4406773:G:A	50	98	0.76	0.01053
8:4406900:G:A	50	100	0.93	0.08805
8:4407017:G:A	50	98	0.94	0.2781
8:4407154:G:A	50	98	0.95	0.2907
8:4407354:C:G	50	100	0.95	0.01743
8:4407797:T:C	50	100	1	0.01198
8:4407844:T:G	50	100	0.69	0.0236
8:4407875:A:G	50	98	0.87	0.1498
8:4407958:A:C	50	100	0.85	0.0492
8:4408232:T:C	50	98	0.93	0.0955
8:4408262:T:C	50	94	0.92	0.4368
8:4408331:A:C	50	100	0.92	0.02415
8:4408640:A:G	50	96	0.89	0.104
8:4408752:G:C	50	98	0.94	0.08787
8:4408784:G:C	50	100	0.94	0.01543
8:4408917:G:A	50	100	1	0.0118
8:4408948:A:G	50	100	0.9	0.02433
8:4408988:C:T	50	100	0.93	0.2068
8:4408989:G:A	50	100	0.94	0.01543
8:4409074:A:T	50	100	0.81	0.02542
8:4409134:A:C	50	100	0.94	0.01543
8:4409247:C:T	50	100	0.94	0.3076
8:4409648:T:C	49	91.8	0.89	0.02288
8:4409649:T:C	49	89.8	0.92	0.132
8:4409789:T:G	50	100	0.96	0.03885
8:4409816:T:C	50	100	0.81	0.01525
8:4409899:C:T	50	100	0.63	0.01434
8:4409919:T:A	50	100	0.93	0.01561
8:4410438:G:A	50	96	0.75	0.04793
8:4410445:T:A	50	100	0.99	0.0118
8:4410483:G:C	50	100	0.93	0.01924
8:4410514:G:C	50	100	0.93	0.02142
8:4410548:A:G	50	98	0.65	0.02378
8:4410647:A:G	50	100	0.86	0.02651
8:4410723:A:G	50	98	0.85	0.01089
8:4410940:T:C	50	100	0.93	0.1745
8:4410947:G:A	50	100	0.99	0.01961
8:4411358:C:G	50	94	0.91	0.2469
8:4411385:T:C	50	100	0.99	0.01961
8:4411483:G:A	50	100	1	0.01035
8:4411707:T:G	50	98	0.84	0.02959
8:4411794:G:A	50	100	0.91	0.02397
8:4412071:A:G	50	100	1	0.01035
8:4412094:C:T	50	94	0.92	0.02251
8:4412160:G:C	50	92	0.92	0.2551
8:4412255:G:T	50	96	0.92	0.146
8:4412273:G:A	50	100	0.92	0.02088
8:4412366:C:G	50	96	0.93	0.1476
8:4412431:G:C	50	100	0.92	0.02524
8:4412529:A:T	50	100	0.96	0.04702
8:4412633:C:T	50	100	1	0.03159
8:4412685:A:G	50	100	1	0.03177
8:4412706:T:C	50	100	0.75	0.02778
8:4412834:A:C	50	96	0.94	0.1471
8:4412886:A:T	50	92	0.93	0.4163
8:4412961:A:G	50	100	1	0.03159
8:4413044:T:C	50	98	0.96	0.1296
8:4413060:C:T	50	96	0.94	0.2705
8:4413101:G:A	50	100	1	0.03177
8:4413139:C:T	50	100	0.96	0.04811
8:4413166:G:C	50	100	1	0.03177
8:4413177:T:C	50	100	0.96	0.04811
8:4413317:C:T	50	100	0.96	0.05519
8:4413318:G:A	50	96	0.94	0.1456
8:4413491:A:G	50	100	1	0.03177
8:4413536:T:C	50	100	1	0.03177
8:4413651:C:T	50	100	1	0.03177
8:4413667:G:A	50	100	1	0.01235
8:4413691:G:A	50	100	0.94	0.2941
8:4413770:C:G	50	100	1	0.03177
8:4414029:G:C	50	100	1	0.03177
8:4414105:G:T	50	100	1	0.03177
8:4414107:T:A	50	100	1	0.03177
8:4414145:T:C	50	100	1	0.03177
8:4414168:A:G	50	100	1	0.03195
8:4414191:T:G	50	100	1	0.01216
8:4414236:G:C	50	100	0.96	0.132
8:4414289:G:C	50	100	1	0.03195
8:4414321:G:C	50	98	0.77	0.04194
8:4414323:A:C	50	100	0.81	0.01707
8:4414387:G:A	50	100	1	0.03195
8:4414390:T:C	50	100	0.97	0.1363
8:4414412:T:C	50	100	0.86	0.02977
8:4414500:T:A	49	100	1	0.03195
8:4414554:T:C	50	100	1	0.03195
8:4414753:T:C	50	100	1	0.03195
8:4415059:T:C	50	100	0.97	0.1363
8:4415139:C:A	50	100	0.98	0.03141
8:4415166:C:A	50	96	0.89	0.1258
8:4415167:T:G	50	100	0.8	0.07117
8:4415187:G:C	50	98	0.93	0.1149
8:4415210:C:T	50	100	0.98	0.03141
8:4415224:A:G	50	100	0.97	0.063
8:4415336:G:C	50	100	0.97	0.063
8:4415373:C:G	50	100	0.94	0.03577
8:4415486:C:T	50	100	0.96	0.06609
8:4415499:G:T	50	100	0.88	0.03504
8:4415506:T:C	50	100	0.94	0.03577
8:4415650:G:C	50	100	0.95	0.1331
8:4415792:C:T	50	100	0.94	0.0354
8:4415795:G:A	50	96	0.96	0.1331
8:4415803:G:A	50	100	0.94	0.0354
8:4415831:G:A	50	100	0.94	0.0354
8:4415845:G:A	50	100	0.94	0.0305
8:4415879:G:A	50	100	0.97	0.05792
8:4415882:T:C	50	100	0.97	0.05792
8:4415890:G:C	50	100	0.96	0.05792
8:4416033:T:G	50	100	0.89	0.0463
8:4416201:C:A	50	100	0.74	0.02378
8:4416259:C:T	50	100	1	0.01216
8:4416296:C:T	50	100	0.88	0.0354
8:4416297:G:A	50	100	0.84	0.01616
8:4416350:C:T	50	96	0.92	0.3586
8:4416426:A:T	50	100	0.88	0.03522
8:4416826:A:G	50	100	0.79	0.03286
8:4416959:G:C	50	98	0.93	0.1558
8:4417120:T:C	50	100	0.86	0.01598
8:4417166:A:T	50	100	0.91	0.1558
8:4417247:C:T	50	96	0.9	0.2776
8:4417435:C:T	50	100	0.85	0.3233
8:4417524:A:C	50	98	0.68	0.0541
8:4417565:A:C	50	100	0.81	0.02542
8:4417650:A:G	50	98	0.79	0.02923
8:4417719:A:G	50	96	0.68	0.02197
8:4417775:A:G	50	100	0.8	0.02124
8:4417870:T:G	50	90	0.7	0.1338
8:4417893:A:G	50	88	0.66	0.1082
8:4418063:A:T	50	94	0.62	0.02633
8:4418101:G:T	50	100	0.74	0.03177
8:4418708:C:A	50	78	0.66	0.1761
8:4418748:C:T	50	88	0.68	0.1683
8:4418828:C:T	50	100	0.74	0.03994
8:4418857:T:C	50	100	0.76	0.07534
8:4418877:T:C	50	96	0.73	0.05646
8:4418930:A:G	49	98	0.74	0.05737
8:4418985:A:G	50	98	0.86	0.0187
8:4419012:C:G	50	98	0.8	0.06554
8:4419057:C:T	50	98	0.84	0.148
8:4419110:T:C	50	100	0.88	0.08969
8:4419165:A:T	50	98	0.79	0.01035
8:4419166:C:T	50	100	0.98	0.01743
8:4419197:A:G	50	100	0.93	0.09477
8:4419268:C:G	50	98	0.88	0.1166
8:4419294:C:G	50	98	0.67	0.04702
8:4419299:A:G	50	100	0.83	0.02397
8:4419484:C:A	50	100	0.82	0.01053
8:4419551:T:C	50	100	0.9	0.1344
8:4419584:A:G	50	100	1	0.01652
8:4419649:A:G	50	98	0.92	0.06681
8:4419651:G:A	50	100	0.9	0.2231
8:4419719:C:G	50	100	0.89	0.122
8:4419776:A:C	50	100	0.96	0.1008
8:4419831:A:G	50	100	1	0.01816
8:4419846:G:A	50	100	1	0.01816
8:4419898:T:G	50	100	0.99	0.01126
8:4420281:G:C	50	100	1	0.0305
8:4420339:T:G	50	98	0.92	0.138
8:4420354:T:A	50	98	1	0.01834
8:4420468:C:T	50	100	0.96	0.2513
8:4420560:T:C	50	100	1	0.02796
8:4420600:A:C	50	100	0.93	0.195
8:4420662:C:T	50	98	1	0.02796
8:4420734:G:A	50	100	0.92	0.1245
8:4420752:T:C	50	100	0.96	0.2818
8:4420828:C:T	50	100	0.85	0.03322
8:4421011:T:A	50	100	0.93	0.2293
8:4421046:G:C	50	100	0.96	0.09568
8:4421191:G:T	50	100	1	0.01707
8:4421250:A:G	50	98	1	0.01162
8:4421269:G:C	50	98	1	0.02723
8:4421352:T:A	50	100	1	0.02705
8:4421432:G:T	50	100	0.95	0.1334
8:4421444:A:C	50	100	0.95	0.1387
8:4421450:A:T	50	98	0.93	0.07008
8:4421453:T:C	50	100	1	0.02705
8:4421600:G:C	50	100	0.92	0.1491
8:4421734:T:C	50	100	0.97	0.06845
8:4421794:C:A	50	100	1	0.01017
8:4421820:A:G	50	100	0.92	0.2645
8:4421847:A:C	50	100	0.96	0.09713
8:4421854:A:C	50	100	0.96	0.0866
8:4422060:A:C	50	100	0.95	0.3293
8:4422109:A:G	50	100	0.9	0.05174
8:4422241:C:G	50	98	0.93	0.03522
8:4422293:T:C	50	98	0.95	0.2683
8:4422450:G:A	50	98	0.94	0.2827
8:4422731:A:T	50	100	1	0.0118
8:4422888:C:A	50	100	0.92	0.03268
8:4422986:G:C	50	100	0.96	0.01344
8:4423066:T:A	50	100	1	0.01198
8:4423081:A:G	50	100	1	0.01543
8:4423127:G:C	50	98	0.87	0.05973
8:4423276:A:G	50	100	0.94	0.01198
8:4423415:A:G	50	100	0.9	0.02288
8:4423700:G:C	50	98	0.92	0.1465
8:4423759:C:T	50	98	0.98	0.06699
8:4423774:G:T	50	100	0.99	0.01543
8:4423805:T:C	50	96	0.94	0.2179
8:4423811:C:T	50	100	1	0.01543
8:4423849:C:G	50	96	0.94	0.2422
8:4424018:G:C	50	98	0.97	0.03958
8:4424120:G:C	50	100	0.92	0.2347
8:4424203:A:C	50	98	0.95	0.3433
8:4424211:A:G	50	100	0.95	0.0187
8:4424385:A:G	50	100	0.94	0.05265
8:4424451:T:C	50	100	0.96	0.1314
8:4424463:G:T	50	100	0.93	0.08115
8:4424566:C:T	50	100	0.93	0.4227
8:4424572:G:A	50	100	0.99	0.02052
8:4424695:C:G	50	98	0.93	0.144
8:4424755:C:A	50	100	0.94	0.05501
8:4424929:A:G	50	98	0.98	0.03522
8:4425096:C:A	50	96	0.96	0.3348
8:4425109:A:C	50	100	0.95	0.2634
8:4425258:G:A	50	100	0.96	0.05519
8:4425396:A:T	50	98	0.96	0.04267
8:4425496:G:A	50	100	0.92	0.02269
8:4425631:G:A	50	100	0.99	0.02397
8:4425774:C:G	50	100	0.93	0.1173
8:4425852:G:C	50	100	0.97	0.05174
8:4425886:T:C	50	100	0.96	0.03758
8:4426151:G:A	50	100	0.99	0.05283
8:4426275:C:G	50	100	0.98	0.03232
8:4426320:T:G	50	96	0.96	0.2544
8:4426435:T:C	50	98	0.97	0.4969
8:4426571:A:G	50	100	0.98	0.1463
8:4426617:G:C	49	98	0.98	0.191
8:4426691:T:C	50	100	0.97	0.2578
8:4426705:G:A	50	100	0.98	0.1743
8:4426798:A:C	50	100	0.98	0.1558
8:4426808:T:C	50	100	0.98	0.156
8:4426921:A:G	50	100	0.96	0.03649
8:4426964:A:G	50	100	0.98	0.3308
8:4426967:G:T	50	100	0.99	0.1532
8:4427092:G:C	50	100	0.99	0.06391
8:4427132:G:A	50	98	0.97	0.193
8:4427170:G:A	50	100	0.97	0.3382
8:4427282:T:C	50	100	0.98	0.1412
8:4427293:T:A	50	100	0.99	0.1538
8:4427308:C:A	50	100	0.64	0.01126
8:4427519:A:G	50	100	0.99	0.154
8:4427579:G:A	50	100	0.98	0.02451
8:4427651:G:A	50	100	0.99	0.1454
8:4427800:C:G	50	100	0.99	0.0846
8:4427811:T:C	50	100	0.93	0.1543
8:4427824:C:G	50	100	0.98	0.1574
8:4427828:T:C	50	98	0.96	0.4855
8:4427868:G:C	50	100	0.98	0.1587
8:4427902:G:C	50	100	0.99	0.1211
8:4427970:G:C	50	100	1	0.01924
8:4428086:A:G	50	100	0.99	0.1209
8:4428102:G:T	50	100	0.99	0.1627
8:4428141:A:G	50	100	0.97	0.1578
8:4428374:G:C	50	100	0.98	0.02524
8:4428444:T:C	50	98	0.87	0.01725
8:4428566:C:G	50	100	0.99	0.1685
8:4428751:G:C	50	100	0.95	0.03468
8:4428871:C:T	50	100	0.98	0.08351
8:4428967:T:C	50	98	0.69	0.02542
8:4428972:C:A	50	100	0.97	0.03922
8:4429290:C:G	50	100	0.97	0.09023
8:4429301:T:G	50	100	0.92	0.05102
8:4429471:C:A	50	100	0.99	0.08497
8:4429520:A:C	50	100	0.99	0.09023
8:4429521:G:A	50	100	0.99	0.09023
8:4429595:A:G	50	100	0.96	0.09078
8:4429612:A:G	50	100	0.96	0.3246
8:4429625:G:C	50	100	1	0.01924
8:4429628:A:G	50	96	0.96	0.2102
8:4429704:C:T	50	100	0.94	0.02451
8:4429765:G:A	50	100	0.97	0.128
8:4429787:T:G	50	100	0.92	0.01053
8:4429862:T:C	50	100	0.96	0.3243
8:4429868:A:G	50	100	0.96	0.3241
8:4429883:C:A	50	100	0.97	0.333
8:4429907:G:C	50	100	0.97	0.3324
8:4429914:C:G	50	100	0.98	0.3477
8:4429973:G:C	50	98	0.97	0.4167
8:4430054:C:T	50	100	0.98	0.2041
8:4430118:A:G	50	100	0.97	0.4254
8:4430156:G:C	50	100	0.97	0.2447
8:4430236:T:C	50	100	0.9	0.01107
8:4430244:C:T	50	98	0.96	0.1859
8:4430254:A:G	50	100	0.98	0.254
8:4430430:G:A	50	98	1	0.01071
8:4430458:A:T	50	100	0.94	0.05465
8:4430480:A:T	50	100	0.97	0.1309
8:4430488:A:G	50	98	0.97	0.2462
8:4430534:G:A	50	100	0.97	0.05102
8:4430698:A:C	50	100	0.97	0.2395
8:4430761:A:C	50	100	0.96	0.1371
8:4430769:C:A	50	100	0.96	0.1636
8:4430834:C:T	50	100	0.98	0.08479
8:4431016:C:T	50	98	0.95	0.1935
8:4431055:G:T	50	100	0.94	0.396
8:4431118:A:G	50	94	0.95	0.1692
8:4431146:T:C	50	100	0.94	0.2115
8:4431257:G:A	50	100	1	0.0345
8:4431497:G:C	50	100	1	0.03831
8:4431499:G:C	50	100	0.96	0.2491
8:4431559:G:A	50	100	0.96	0.1986
8:4431619:C:T	50	100	1	0.03958
8:4431706:C:T	50	100	0.88	0.05483
8:4431744:T:C	50	98	0.93	0.2513
8:4431964:C:G	50	100	0.96	0.0837
8:4432040:G:C	50	100	0.96	0.04248
8:4432059:A:G	50	100	0.81	0.01035
8:4432407:T:G	50	100	0.98	0.0423
8:4432420:G:C	50	94	0.95	0.3722
8:4432454:A:C	50	96	0.95	0.3814
8:4432753:T:C	50	100	0.85	0.07044
8:4432783:A:C	50	100	0.96	0.1832
8:4432832:A:G	50	100	0.97	0.03922
8:4432864:G:A	50	98	0.94	0.1841
8:4432914:G:A	50	100	0.96	0.03014
8:4433310:G:A	50	96	0.98	0.1772
8:4433439:A:C	50	100	0.93	0.04956
8:4434128:A:C	50	96	0.99	0.2042
8:4434166:A:T	50	98	0.96	0.3046
8:4434208:A:T	50	98	0.96	0.37
8:4434350:C:A	50	96	0.99	0.1708
8:4434355:G:A	50	98	0.98	0.317
8:4434510:C:T	50	100	0.97	0.313
8:4434756:C:G	50	100	0.95	0.02996
8:4434783:C:T	50	100	0.95	0.03522
8:4434819:A:G	50	100	0.92	0.0463
8:4434893:G:A	50	100	0.96	0.03595
8:4434905:C:T	50	100	0.92	0.03214
8:4434972:G:A	50	100	1	0.03595
8:4435118:A:T	50	98	0.99	0.2041
8:4435222:G:C	50	100	0.96	0.07934
8:4435310:G:C	50	100	1	0.03577
8:4435558:A:G	50	98	0.99	0.1861
8:4435652:G:A	50	98	0.99	0.3542
8:4435696:G:A	50	100	1	0.0354
8:4436145:A:T	50	100	0.98	0.1767
8:4436232:A:G	50	98	0.82	0.02923
8:4436284:T:C	50	98	0.95	0.1881
8:4436290:T:C	50	100	0.93	0.03831
8:4436582:T:C	50	100	0.95	0.1345
8:4436635:T:C	50	98	0.93	0.01979
8:4436713:A:G	50	98	0.98	0.2947
8:4436775:C:G	50	100	0.96	0.07335
8:4436840:G:C	50	100	0.95	0.01743
8:4436973:T:C	50	100	0.97	0.04139
8:4437123:G:T	50	100	1	0.02524
8:4437182:T:G	50	100	0.96	0.03577
8:4437365:T:C	50	100	0.99	0.02633
8:4437601:C:T	50	100	0.96	0.1514
8:4437659:G:T	50	98	0.96	0.167
8:4437923:A:C	50	98	0.97	0.1093
8:4438057:C:T	50	100	1	0.03686
8:4438498:C:G	50	100	0.98	0.03849
8:4438659:T:G	50	98	0.99	0.2567
8:4438754:T:C	50	100	0.98	0.0394
8:4438818:T:C	50	100	0.98	0.03922
8:4438848:C:G	50	98	0.99	0.1768
8:4438897:C:T	50	98	0.99	0.02651
8:4438956:G:A	50	98	0.97	0.1883
8:4438962:T:C	50	100	0.99	0.1334
8:4438990:T:C	50	98	0.99	0.1757
8:4439020:A:T	50	98	0.97	0.1912
8:4439023:A:G	50	100	0.97	0.04357
8:4439157:A:G	50	100	0.98	0.0394
8:4439307:C:G	50	100	1	0.03649
8:4439354:G:C	50	98	0.98	0.1741
8:4439645:T:C	49	100	0.99	0.02832
8:4439713:G:C	50	96	0.95	0.1601
8:4439807:A:G	50	100	1	0.1329
8:4439991:C:G	50	100	1	0.03177
8:4439997:G:A	50	100	0.96	0.216
8:4440019:A:G	50	100	0.96	0.219
8:4440072:C:G	50	100	1	0.02088
8:4440164:C:T	50	100	1	0.1331
8:4440268:A:T	50	100	1	0.1331
8:4440354:T:C	50	98	0.96	0.3693
8:4440514:G:C	50	98	0.98	0.3702
8:4440535:A:C	50	96	0.98	0.3086
8:4440569:C:G	50	100	1	0.02197
8:4440582:C:G	50	100	1	0.04049
8:4440655:T:G	50	100	0.93	0.01107
8:4440806:G:C	50	100	0.97	0.1176
8:4440840:A:G	50	98	0.98	0.1752
8:4440866:G:A	50	100	1	0.02832
8:4440930:G:A	50	100	0.96	0.08642
8:4440933:G:A	50	100	1	0.03686
8:4440980:C:G	50	100	1	0.03631
8:4441008:A:T	50	100	1	0.03686
8:4441056:T:C	50	100	0.99	0.1334
8:4441146:T:G	46	100	1	0.01779
8:4441213:G:C	49	100	0.94	0.01725
8:4441272:T:G	50	98	0.93	0.03522
8:4441285:T:G	47	95.7	0.98	0.1748
8:4441373:A:G	50	100	0.95	0.03686
8:4441595:C:T	50	98	0.97	0.2545
8:4442158:C:T	50	98	0.96	0.1068
8:4442264:G:C	50	98	1	0.01943
8:4442298:G:C	50	100	1	0.1396
8:4442324:G:C	50	98	0.97	0.1768
8:4442361:G:A	50	100	0.97	0.1594
8:4442401:C:G	50	100	0.97	0.06046
8:4442452:C:G	50	100	0.95	0.1369
8:4442621:C:T	50	100	0.95	0.148
8:4442736:C:G	50	98	0.96	0.161
8:4443015:G:A	50	96	0.97	0.4671
8:4443032:C:T	50	98	0.97	0.1523
8:4443377:A:G	50	98	0.94	0.1033
8:4443521:C:G	50	96	0.91	0.1053
8:4443528:G:A	50	100	1	0.02179
8:4443638:A:G	50	100	0.95	0.03631
8:4444072:T:G	50	98	0.94	0.0472
8:4444094:C:A	50	100	0.94	0.02505
8:4444118:G:A	50	98	0.94	0.1578
8:4444299:A:G	50	100	0.98	0.1304
8:4444382:G:A	45	100	0.96	0.04067
8:4444695:G:A	50	98	0.98	0.1305
8:4444768:C:G	50	98	0.87	0.1109
8:4444813:G:A	50	100	0.98	0.1305
8:4444873:G:A	50	100	0.88	0.0118
8:4444901:G:C	50	100	0.96	0.2968
8:4444907:G:A	50	100	1	0.01688
8:4445072:A:G	50	100	0.97	0.04248
8:4445243:T:C	50	98	0.89	0.01634
8:4445392:T:C	50	100	0.97	0.1316
8:4445668:G:A	50	100	1	0.01688
8:4445694:A:C	50	98	0.94	0.1855
8:4445757:T:G	50	98	0.93	0.1872
8:4445763:T:A	50	100	0.94	0.1142
8:4445876:G:A	50	100	0.93	0.1142
8:4445896:C:T	50	100	0.96	0.289
8:4445949:G:C	50	100	0.99	0.1309
8:4446049:A:G	50	100	0.88	0.0207
8:4446070:T:C	50	100	0.94	0.04339
8:4446112:A:G	50	100	0.97	0.1233
8:4446140:G:C	50	100	0.97	0.1654
8:4446271:G:A	50	98	0.95	0.02741
8:4446691:T:C	50	100	0.99	0.01017
8:4446748:T:C	48	97.9	0.96	0.1173
8:4446765:G:C	46	95.7	0.75	0.0167
8:4446767:G:C	47	100	0.88	0.01344
8:4446810:C:T	50	100	0.97	0.0216
8:4446898:G:C	50	98	0.97	0.1921
8:4446901:G:T	50	100	0.97	0.02179
8:4447061:C:G	50	98	0.98	0.494
8:4447088:C:T	50	100	0.7	0.02669
8:4447125:C:A	50	98	0.98	0.4933
8:4447296:C:T	50	100	0.92	0.01017
8:4447345:G:C	50	100	0.96	0.1481
8:4447501:A:G	50	100	0.97	0.07879
8:4447878:A:C	50	98	0.98	0.1857
8:4447897:G:A	50	100	0.97	0.07807
8:4447916:A:G	50	100	0.96	0.1113
8:4447953:G:C	50	100	0.97	0.08097
8:4447991:T:C	50	100	0.98	0.01235
8:4448098:C:A	50	100	0.97	0.07807
8:4448241:A:C	50	100	0.95	0.06173
8:4448257:G:C	50	100	0.97	0.1552
8:4448621:T:C	50	100	0.95	0.01071
8:4448691:A:G	50	100	0.96	0.08805
8:4448756:G:T	50	98	0.88	0.03214
8:4448808:C:G	50	100	0.95	0.05519
8:4449594:A:G	50	100	0.94	0.05047
8:4449624:A:G	50	100	0.79	0.01071
8:4449675:T:C	50	100	0.96	0.2751
8:4449702:G:C	50	100	0.93	0.09423
8:4449721:C:A	50	100	0.94	0.1115
8:4449746:G:C	50	100	0.92	0.08733
8:4449788:A:G	50	100	0.98	0.1618
8:4449839:A:G	50	100	0.91	0.0492
8:4449987:C:T	50	98	0.81	0.07171
8:4450106:G:C	50	100	0.97	0.01162
8:4450278:G:T	50	100	0.99	0.01053
8:4450321:C:G	50	98	0.98	0.301
8:4450332:T:A	50	100	0.97	0.07716
8:4450378:A:C	50	100	0.98	0.02142
8:4450453:T:C	50	100	0.98	0.3192
8:4450487:T:G	50	100	0.98	0.02142
8:4450559:C:T	50	98	0.99	0.02251
8:4450736:T:A	50	98	0.99	0.1284
8:4450768:A:G	50	98	0.99	0.1218
8:4450814:A:C	50	100	0.98	0.1668
8:4450824:C:G	50	98	0.98	0.1276
8:4450992:C:G	50	98	0.99	0.1267
8:4451130:C:G	50	98	1	0.09622
8:4451147:G:A	50	98	1	0.0955
8:4451182:A:G	50	98	1	0.1276
8:4451293:T:A	50	100	1	0.1298
8:4451298:C:G	50	98	0.89	0.1538
8:4451384:A:G	50	100	1	0.1294
8:4451447:A:C	50	100	0.96	0.2458
8:4451514:C:G	50	100	0.97	0.2387
8:4451614:T:C	50	100	1	0.1088
8:4451615:C:A	50	100	1	0.1088
8:4451655:C:A	50	100	1	0.08043
8:4451663:A:G	50	96	0.91	0.01816
8:4451687:A:T	50	100	1	0.08079
8:4451799:T:C	50	100	0.98	0.2171
8:4451911:C:G	49	100	1	0.1069
8:4451925:A:G	50	100	0.95	0.0285
8:4451926:A:T	50	100	1	0.1089
8:4451946:T:A	50	100	0.95	0.0285
8:4451949:A:G	50	100	1	0.0797
8:4451956:A:G	50	100	1	0.1098
8:4451985:G:A	50	100	1	0.1098
8:4452006:A:G	50	100	0.96	0.01144
8:4452180:C:T	50	100	0.98	0.3279
8:4452191:C:G	50	100	0.99	0.1122
8:4452363:G:C	50	100	0.98	0.1599
8:4452430:T:C	50	98	0.98	0.1886
8:4452653:G:A	50	100	0.97	0.3867
8:4452722:C:T	50	98	0.98	0.08115
8:4452765:T:C	50	100	1	0.08588
8:4452860:T:G	50	100	1	0.08588
8:4452882:C:G	50	98	0.97	0.1905
8:4452898:G:A	50	98	1	0.08315
8:4452934:T:C	50	98	0.98	0.1596
8:4452996:C:T	50	100	1	0.08588
8:4453014:T:C	50	100	1	0.08043
8:4453077:C:G	50	100	1	0.08606
8:4453134:C:T	50	100	0.97	0.2008
8:4453145:G:A	49	100	1	0.08624
8:4453204:G:A	50	100	1	0.08624
8:4453215:A:G	50	100	1	0.08624
8:4453362:T:A	50	100	0.99	0.08751
8:4453414:A:G	50	100	1	0.08932
8:4453494:G:A	50	98	0.96	0.01961
8:4453579:T:A	50	100	0.93	0.03794
8:4453628:T:A	50	100	1	0.08805
8:4453673:G:A	50	100	1	0.08297
8:4453730:T:C	50	100	0.97	0.1082
8:4453739:G:C	50	100	0.97	0.10780000000000001
8:4453791:G:A	50	100	1	0.08769
8:4453866:C:G	50	96	1	0.1004
8:4453887:C:T	50	100	0.93	0.15
8:4453972:C:A	49	98	0.98	0.3241
8:4453977:G:A	50	96	0.98	0.3243
8:4453983:G:A	50	98	0.88	0.05301
8:4454004:A:T	50	100	1	0.07807
8:4454033:G:A	50	100	0.98	0.3275
8:4454101:C:T	50	98	0.97	0.1605
8:4454137:A:T	50	98	1	0.07825
8:4454298:A:G	50	100	1	0.01253
8:4454619:G:C	50	98	0.96	0.3753
8:4454687:C:T	50	100	1	0.01035
8:4454880:G:A	50	98	0.98	0.2308
8:4455031:G:T	50	100	0.97	0.1859
8:4455060:C:G	50	100	0.99	0.08134
8:4455140:G:C	50	98	0.97	0.2075
8:4455269:G:C	50	100	0.99	0.07825
8:4455286:G:A	50	96	0.98	0.48
8:4455366:A:G	50	100	0.96	0.2086
8:4455486:G:C	50	100	0.94	0.07262
8:4455601:A:G	50	100	0.88	0.02887
8:4455660:G:C	50	98	0.98	0.2039
8:4455690:G:C	50	100	0.98	0.2133
8:4456054:T:C	49	91.8	0.98	0.1736
8:4456198:G:A	50	98	0.98	0.3502
8:4456338:G:C	50	98	1	0.01362
8:4456389:G:A	50	100	1	0.01471
8:4456408:G:A	50	100	0.97	0.1866
8:4456410:C:G	50	100	0.98	0.09041
8:4456483:G:A	50	100	0.97	0.2977
8:4456786:G:A	50	100	0.98	0.09459
8:4456797:G:C	50	100	0.98	0.09096
8:4456976:G:T	50	94	0.93	0.3666
8:4457000:C:A	48	93.8	0.62	0.01398
8:4457028:G:A	50	100	0.97	0.08733
8:4457069:G:C	50	100	0.89	0.01561
8:4457086:G:C	50	98	1	0.03268
8:4457248:G:C	50	100	1	0.01561
8:4457278:A:G	50	98	1	0.01362
8:4457326:T:C	50	98	0.98	0.2395
8:4457367:T:C	50	100	0.86	0.05465
8:4457395:A:G	50	100	0.97	0.1855
8:4457691:C:T	50	100	0.94	0.1543
8:4457827:G:C	50	98	0.95	0.07571
8:4457867:G:C	50	98	0.95	0.2001
8:4457974:G:A	50	100	1	0.02832
8:4458007:T:C	50	100	1	0.02469
8:4458019:C:A	50	100	0.97	0.07099
8:4458037:T:C	50	100	0.99	0.09114
8:4458316:C:T	50	96	0.98	0.2017
8:4458532:T:C	50	100	0.97	0.1276
8:4458751:A:T	50	96	0.94	0.0886
8:4458819:G:C	50	100	0.98	0.01616
8:4458956:G:C	50	98	0.95	0.1487
8:4459050:G:A	50	98	0.95	0.06336
8:4459180:G:C	50	98	0.94	0.1015
8:4459217:T:G	50	98	0.73	0.01162
8:4459361:C:T	50	100	0.99	0.01507
8:4459372:C:T	50	100	1	0.01017
8:4459512:A:T	50	100	0.96	0.1558
8:4459623:T:C	50	100	0.98	0.1222
8:4459758:T:C	50	100	0.95	0.331
8:4459824:G:T	50	98	0.97	0.2398
8:4459873:A:T	50	100	0.96	0.2816
8:4459896:T:C	50	100	0.99	0.01017
8:4460084:C:T	50	100	0.97	0.0659
8:4460177:T:C	50	98	0.9	0.1153
8:4460319:G:T	50	98	0.94	0.2999
8:4460320:A:T	50	98	0.94	0.2999
8:4460345:G:C	50	100	0.94	0.1196
8:4460650:A:G	50	100	0.96	0.09586
8:4460812:C:T	50	100	1	0.01144
8:4460901:T:A	50	100	0.96	0.1093
8:4461204:A:C	50	100	1	0.02342
8:4461251:C:T	50	100	1	0.02342
8:4461273:A:G	50	100	0.93	0.03867
8:4461402:A:G	50	100	0.98	0.1678
8:4461406:G:A	50	100	0.97	0.157
8:4461549:G:C	50	94	0.9	0.1739
8:4461666:T:C	50	98	0.95	0.3381
8:4461685:G:T	50	100	0.86	0.01543
8:4461741:A:T	49	98	0.93	0.03086
8:4461841:C:T	50	98	0.88	0.01688
8:4461913:C:T	50	100	0.95	0.1071
8:4462192:T:G	50	100	0.97	0.1687
8:4462251:T:C	50	100	0.94	0.03123
8:4462299:G:C	50	100	0.97	0.1589
8:4462328:G:A	50	98	0.96	0.1422
8:4462358:T:C	50	100	0.93	0.1561
8:4462480:C:T	50	98	0.92	0.03214
8:4462531:A:G	50	100	0.94	0.1529
8:4462643:G:C	50	100	0.99	0.01017
8:4462672:G:C	50	98	0.97	0.1465
8:4462700:T:C	50	100	0.99	0.01017
8:4462779:A:G	50	96	0.94	0.2093
8:4462808:C:G	50	98	0.96	0.05338
8:4462820:G:A	50	98	0.97	0.1601
8:4463077:A:T	50	98	0.95	0.0581
8:4463082:T:C	50	98	0.96	0.05556
8:4463134:A:G	50	96	0.96	0.1747
8:4463162:A:G	50	100	0.89	0.03486
8:4463227:A:C	50	98	0.97	0.1358
8:4463523:C:T	50	100	0.95	0.02778
8:4463584:G:A	50	96	0.9	0.1122
8:4463730:C:G	50	98	0.98	0.1411
8:4463791:G:C	50	100	0.98	0.01543
8:4463828:T:G	50	100	0.95	0.1578
8:4463888:G:A	50	96	0.97	0.156
8:4463955:G:C	50	98	0.95	0.02669
8:4463974:T:C	50	100	1	0.01071
8:4464031:A:G	50	96	0.96	0.1516
8:4464090:G:C	50	94	0.96	0.1329
8:4464242:T:G	50	98	0.98	0.1472
8:4464267:T:G	50	100	1	0.01198
8:4464433:C:A	50	98	0.98	0.01216
8:4464764:G:A	50	100	0.96	0.1483
8:4464880:A:G	50	98	0.94	0.2204
8:4464912:T:C	50	98	0.95	0.146
8:4464932:A:G	50	98	0.96	0.317
8:4465135:A:G	49	100	0.97	0.03105
8:4465152:C:G	49	98	0.98	0.0118
8:4465226:C:T	50	96	0.98	0.1525
8:4465242:T:C	50	96	0.96	0.3226
8:4465435:G:C	50	98	0.95	0.063
8:4465710:T:A	50	100	0.98	0.1578
8:4465716:A:C	50	100	1	0.02288
8:4465747:G:C	50	100	0.92	0.1126
8:4466160:A:T	50	100	1	0.01017
8:4466672:G:C	50	100	0.95	0.04103
8:4466720:G:A	50	100	0.95	0.03214
8:4466907:A:C	50	100	0.91	0.02669
8:4466992:G:C	50	100	1	0.01017
8:4467264:T:C	50	100	0.98	0.02741
8:4467503:G:C	50	100	0.96	0.1443
8:4467762:T:G	50	100	0.95	0.1549
8:4467792:T:C	50	100	0.97	0.02705
8:4467793:A:G	50	100	0.97	0.02741
8:4467954:T:C	50	98	0.96	0.1153
8:4468026:A:C	50	100	0.93	0.02977
8:4468312:T:C	50	100	0.93	0.03341
8:4468402:T:C	50	100	0.97	0.1574
8:4468436:C:G	50	100	0.97	0.1492
8:4469045:T:C	50	98	0.96	0.1452
8:4469343:T:A	50	100	0.96	0.1398
8:4469560:T:G	50	98	0.94	0.2162
8:4469744:G:C	50	100	0.93	0.07008
8:4469765:A:T	50	100	0.96	0.1449
8:4469783:C:T	50	100	0.96	0.2899
8:4469905:T:C	50	100	1	0.01398
8:4470174:C:G	50	98	0.94	0.01507
8:4470584:T:C	50	98	0.95	0.4007
8:4470694:G:A	50	100	0.97	0.1405
8:4470728:G:C	50	98	0.96	0.3907
8:4470788:G:A	50	100	0.99	0.1349
8:4470884:G:A	50	92	0.95	0.4061
8:4471331:C:G	50	100	0.86	0.04176
8:4471587:G:T	50	98	0.99	0.1353
8:4471599:A:G	50	100	0.99	0.04956
8:4471824:A:G	50	100	0.98	0.02124
8:4472169:T:A	50	100	0.96	0.04012
8:4472393:T:C	50	94	0.96	0.4118
8:4472531:C:G	50	100	0.96	0.0285
8:4473057:G:A	50	98	0.98	0.06028
8:4473442:T:C	50	100	0.99	0.02142
8:4473707:T:C	50	100	1	0.04666
8:4474093:C:T	50	100	0.91	0.03558
8:4474293:A:T	50	96	0.96	0.3364
8:4474341:A:G	50	100	0.91	0.0118
8:4474405:C:G	50	100	0.96	0.04993
8:4474539:G:C	50	98	0.93	0.2983
8:4474695:C:T	50	100	0.98	0.1344
8:4475000:A:C	50	100	0.93	0.1394
8:4475266:T:C	50	100	0.99	0.04067
8:4475337:C:G	50	100	0.81	0.02741
8:4475631:C:A	50	96	0.97	0.2725
8:4476089:T:C	50	100	0.99	0.05428
8:4476266:T:C	50	100	0.99	0.03032
8:4476364:C:T	50	100	0.95	0.1204
8:4476441:T:C	50	100	0.95	0.02415
8:4476595:T:G	50	100	0.98	0.02505
8:4476695:G:A	50	98	0.96	0.2509
8:4476997:A:T	50	98	0.99	0.155
8:4477096:A:C	50	100	0.98	0.09967
8:4477247:G:C	50	98	0.96	0.3177
8:4477344:T:C	50	100	0.96	0.09005
8:4477570:T:A	50	98	0.8	0.01507
8:4477629:G:C	50	100	0.84	0.01126
8:4477682:C:A	50	98	0.97	0.2723
8:4478057:G:A	50	100	1	0.01561
8:4478160:T:C	50	96	0.95	0.1966
8:4478467:G:T	50	100	1	0.01561
8:4478613:G:C	50	100	1	0.01561
8:4478694:G:A	50	100	0.85	0.01489
8:4478742:G:C	50	100	0.99	0.02269
8:4478980:A:T	50	98	0.95	0.309
8:4479118:G:A	50	100	0.86	0.01416
8:4479128:C:G	50	98	1	0.1351
8:4479272:T:C	50	100	1	0.01561
8:4479465:A:C	50	100	1	0.02614
8:4479674:C:T	50	100	0.95	0.356
8:4479765:T:C	50	98	1	0.1529
8:4479833:G:C	50	100	0.91	0.05084
8:4479930:C:T	50	98	1	0.1523
8:4479975:A:T	50	98	0.99	0.1527
8:4479989:C:T	50	98	1	0.1523
8:4480201:C:A	45	100	0.97	0.03341
8:4480257:T:C	50	100	0.98	0.03595
8:4480817:C:T	50	100	1	0.01525
8:4480924:A:G	50	100	1	0.02596
8:4480955:A:T	49	98	0.96	0.4753
8:4480958:C:G	49	100	1	0.01525
8:4481081:G:A	50	100	1	0.01525
8:4481250:C:T	50	100	0.94	0.03813
8:4481251:G:A	50	100	1	0.01289
8:4481583:G:A	50	100	0.99	0.01289
8:4481685:G:A	50	98	0.97	0.1358
8:4481789:C:A	50	100	0.92	0.03686
8:4481834:A:G	50	96	0.93	0.1509
8:4481987:T:C	50	100	0.98	0.3952
8:4481999:T:A	50	100	0.98	0.01525
8:4482162:G:A	50	100	0.99	0.1434
8:4482391:C:T	50	100	1	0.01071
8:4482515:C:T	50	100	0.97	0.1196
8:4482534:T:C	50	100	0.99	0.4007
8:4482538:T:C	50	100	0.93	0.1117
8:4482752:C:A	50	100	1	0.01017
8:4483004:A:G	50	100	0.93	0.01035
8:4483042:T:A	50	100	0.98	0.1416
8:4483314:G:A	50	98	0.97	0.1405
8:4483322:G:C	50	98	0.97	0.1071
8:4483354:C:A	50	100	1	0.0167
8:4483387:C:T	50	100	1	0.03232
8:4483534:C:T	50	100	0.98	0.0167
8:4483575:C:G	50	100	1	0.01071
8:4483581:G:C	50	100	0.94	0.05592
8:4483682:A:C	50	100	0.95	0.01543
8:4483943:C:T	50	98	0.96	0.0915
8:4484111:G:T	50	96	0.91	0.08969
8:4484119:G:A	50	98	0.98	0.1721
8:4484270:C:A	50	98	0.97	0.1721
8:4484335:T:G	50	100	0.97	0.02614
8:4484545:G:C	50	100	0.99	0.148
8:4484562:C:A	50	100	0.96	0.01707
8:4484687:T:C	50	98	0.98	0.1481
8:4484694:G:A	50	98	0.98	0.1481
8:4484802:T:C	50	98	0.81	0.07062
8:4484814:C:G	50	100	0.92	0.02179
8:4484964:G:C	47	95.7	0.98	0.1471
8:4485335:A:G	50	100	0.97	0.1411
8:4485396:C:T	50	100	0.98	0.1403
8:4485399:G:A	50	100	0.98	0.1405
8:4485414:C:T	50	100	0.97	0.05701
8:4485589:T:C	50	100	0.96	0.1661
8:4486156:T:C	41	95.1	0.86	0.01434
8:4486284:C:T	43	95.3	0.97	0.07534
8:4486419:A:C	50	98	0.89	0.1505
8:4486578:T:C	50	98	0.82	0.01198
8:4486609:T:G	50	100	0.98	0.02251
8:4486625:A:G	50	98	0.94	0.09241
8:4486654:G:C	50	100	0.87	0.01561
8:4486899:G:A	50	100	0.82	0.01489
8:4487051:C:T	50	100	0.96	0.0915
8:4487386:G:A	50	96	0.95	0.2015
8:4487637:A:G	50	100	0.94	0.02741
8:4487762:G:A	50	94	0.95	0.4521
8:4487935:C:T	50	94	0.96	0.2128
8:4487967:T:G	50	98	0.78	0.01416
8:4488214:C:G	50	98	0.92	0.02288
8:4488409:C:G	50	98	0.95	0.07444
8:4488477:C:A	50	100	0.99	0.01979
8:4488542:G:C	50	100	0.96	0.01979
8:4488875:C:T	50	100	0.89	0.01362
8:4489072:A:C	50	100	0.99	0.01943
8:4489116:C:T	50	98	0.95	0.2643
8:4489262:A:C	50	98	0.97	0.05737
8:4489309:T:C	50	100	0.95	0.15310000000000001
8:4489335:G:C	50	100	1	0.01743
8:4489413:C:A	50	100	0.98	0.01743
8:4489500:G:C	50	98	1	0.01035
8:4489675:A:G	50	98	0.92	0.09241
8:4489714:C:A	50	94	0.94	0.2674
8:4489776:C:T	50	98	0.96	0.1532
8:4490126:T:C	50	94	0.94	0.1848
8:4490159:G:C	50	98	0.93	0.07044
8:4490498:A:C	50	98	0.97	0.07553
8:4490880:A:C	50	98	0.91	0.06845
8:4490909:T:C	50	98	0.98	0.01924
8:4490961:G:C	50	98	0.94	0.05156
8:4491112:G:A	50	98	0.9	0.01924
8:4491166:T:A	50	96	0.95	0.1639
8:4491232:C:T	50	98	0.9	0.04375
8:4491270:C:G	50	96	0.95	0.1643
8:4491355:A:G	50	98	0.93	0.06373
8:4491444:G:A	50	100	0.89	0.02905
8:4491869:G:C	50	98	0.91	0.05211
8:4491893:G:C	50	96	0.95	0.1492
8:4492141:C:G	50	98	0.9	0.04339
8:4492241:G:T	50	98	0.96	0.1202
8:4492246:T:C	50	96	0.94	0.2407
8:4492278:C:T	50	98	0.94	0.04975
8:4492414:A:G	50	100	1	0.01743
8:4492461:C:A	50	98	0.96	0.1044
8:4492518:C:A	50	94	0.94	0.1924
8:4492991:G:A	50	96	0.88	0.3288
8:4493130:G:A	50	96	0.93	0.1354
8:4493172:T:C	50	98	0.83	0.03631
8:4493269:C:T	50	100	0.98	0.01761
8:4493315:C:T	50	96	0.92	0.1425
8:4493572:C:T	50	100	0.92	0.01344
8:4494076:G:A	50	100	0.91	0.01743
8:4494078:C:A	50	100	0.91	0.01725
8:4494561:T:C	50	92	0.86	0.431
8:4494635:C:T	50	92	0.84	0.356
8:4495070:G:T	50	96	0.75	0.1331
8:4495120:C:G	50	88	0.68	0.4432
8:4495229:T:C	50	92	0.66	0.2068
8:4495421:G:A	50	84	0.7	0.4348
8:4495470:G:C	50	100	0.75	0.03141
8:4495641:T:C	50	98	0.69	0.04303
8:4496174:G:C	50	100	0.79	0.01362
8:4496467:G:A	50	98	0.71	0.01271
8:4496470:C:T	50	98	0.9	0.2309
8:4496993:G:A	50	100	0.72	0.02778
8:4497131:C:A	50	100	0.87	0.06736
8:4497229:A:C	50	100	0.96	0.1727
8:4497344:A:G	50	100	0.96	0.1767
8:4497551:A:G	50	96	0.95	0.1759
8:4497821:G:A	50	100	0.94	0.1946
8:4498271:G:C	50	100	0.94	0.01198
8:4499047:C:A	50	96	0.9	0.2896
8:4499131:C:G	50	98	0.93	0.48
8:4499471:T:A	50	100	0.8	0.02088
8:4499950:A:T	50	100	0.86	0.02269
8:4499971:A:G	50	100	0.93	0.1685
8:4500003:A:G	50	100	0.93	0.1683
8:4500016:C:G	50	98	0.92	0.1681
8:4500087:C:G	50	98	0.93	0.169
8:4500088:T:G	50	98	0.93	0.1688
8:4500579:A:G	50	98	0.92	0.04757
8:4500629:G:C	50	100	0.97	0.01489
8:4500683:G:C	50	100	0.97	0.01489
8:4500760:A:G	50	100	0.83	0.01543
8:4500820:G:A	50	100	0.85	0.02197
8:4500861:C:G	50	94	0.94	0.4989
8:4501035:G:A	50	98	0.93	0.01943
8:4501530:G:C	50	94	0.91	0.2758
8:4501556:G:A	50	98	0.91	0.08424
8:4501619:A:G	50	100	0.95	0.01489
8:4501846:T:C	50	98	0.9	0.05392
8:4503113:G:A	50	92	0.93	0.3126
8:4503122:G:A	50	92	0.94	0.2781
8:4503484:T:G	50	98	0.95	0.05211
8:4503566:T:G	50	94	0.94	0.1808
8:4503567:A:G	50	94	0.94	0.1812
8:4503652:G:A	50	100	0.86	0.01107
8:4503919:G:A	50	100	0.95	0.1363
8:4504091:T:A	50	98	0.94	0.07534
8:4504311:T:G	50	98	0.96	0.2431
8:4504514:T:C	50	98	0.95	0.258
8:4504551:G:A	50	98	0.97	0.3212
8:4504819:T:C	50	98	0.95	0.2663
8:4504944:C:T	50	100	1	0.01126
8:4504953:G:A	50	100	1	0.01543
8:4505204:C:A	50	100	0.94	0.2162
8:4505301:C:T	50	98	0.97	0.4083
8:4505419:C:T	49	100	0.96	0.248
8:4505601:G:C	50	98	0.95	0.2803
8:4505871:T:G	50	98	0.97	0.2366
8:4506035:T:C	50	98	0.96	0.04938
8:4506205:A:G	50	98	0.98	0.061
8:4506322:C:A	50	100	0.96	0.1398
8:4506368:A:G	50	100	1	0.01144
8:4507676:G:A	50	98	0.98	0.08406
8:4507820:G:A	50	100	1	0.01126
8:4507859:A:G	50	100	0.91	0.1449
8:4507983:T:C	50	98	0.97	0.4677
8:4508104:C:A	49	98	0.96	0.3943
8:4508148:G:A	50	98	0.96	0.3097
8:4509144:C:T	50	100	0.94	0.1685
8:4509714:A:G	50	100	1	0.02269
8:4510188:C:A	50	100	1	0.01489
8:4510446:C:T	48	100	1	0.01126
8:4510520:G:A	50	100	0.89	0.01144
8:4510525:T:C	50	100	0.84	0.01235
8:4510586:C:T	48	97.9	0.96	0.3607
8:4510703:C:A	48	95.8	0.96	0.2487
8:4510734:T:C	48	95.8	0.96	0.2491
8:4511023:G:A	50	100	0.95	0.157
8:4511155:A:G	50	100	1	0.01144
8:4511369:G:A	50	98	1	0.01144
8:4511668:C:G	50	98	0.96	0.471
8:4511796:C:T	50	100	1	0.01107
8:4511812:A:G	50	100	0.97	0.3856
8:4512007:T:A	50	100	0.98	0.3744
8:4512144:A:C	50	98	0.95	0.0256
8:4512217:A:G	50	100	1	0.02233
8:4512743:A:G	50	100	0.97	0.2409
8:4512748:T:C	49	100	0.97	0.1505
8:4513126:C:A	50	100	0.97	0.234
8:4513129:T:C	50	100	0.96	0.248
8:4513159:G:A	50	100	0.95	0.04412
8:4513529:C:T	50	100	0.99	0.06155
8:4513638:T:G	50	98	0.97	0.05047
8:4513647:G:T	50	100	0.98	0.4813
8:4513668:A:G	50	100	1	0.02269
8:4513863:C:G	50	98	0.98	0.1423
8:4514020:A:G	50	98	0.98	0.3379
8:4514076:A:T	50	100	0.98	0.3128
8:4514091:T:A	50	100	0.96	0.1718
8:4514105:A:G	50	98	0.99	0.07934
8:4514255:C:T	50	98	0.9	0.01743
8:4514663:A:G	50	98	0.97	0.327
8:4514718:G:A	50	100	0.99	0.0305
8:4515530:A:G	50	100	0.92	0.07752
8:4515662:G:A	50	100	0.96	0.2195
8:4516826:G:C	50	98	0.9	0.1465
8:4516923:T:C	50	96	0.95	0.3014
8:4517000:C:G	50	100	0.77	0.02614
8:4517057:G:C	50	98	0.81	0.0158
8:4517347:T:C	50	100	0.99	0.01344
8:4517581:A:C	50	100	0.97	0.01089
8:4517732:A:T	50	96	0.92	0.2816
8:4517880:T:G	50	96	0.95	0.3439
8:4518478:C:A	50	90	0.92	0.2687
8:4518529:C:T	50	100	0.9	0.03431
8:4518533:G:A	50	96	0.96	0.07571
8:4518655:T:C	50	100	0.75	0.1107
8:4518680:C:G	50	98	0.81	0.1062
8:4519107:T:C	50	96	0.82	0.0285
8:4519147:A:C	50	98	0.96	0.08406
8:4519161:T:C	50	98	0.94	0.1146
8:4519165:C:T	50	92	0.84	0.1013
8:4519339:A:T	50	100	0.93	0.1973
8:4519549:G:A	50	98	0.71	0.0207
8:4519586:C:A	50	100	0.91	0.03032
8:4519666:C:T	50	100	0.94	0.01071
8:4519737:C:T	40	82.5	0.87	0.2131
8:4519738:A:G	40	87.5	0.94	0.03686
8:4519821:G:C	50	100	0.82	0.01489
8:4520190:A:G	50	100	0.9	0.2721
8:4520693:T:C	50	96	0.92	0.2404
8:4520701:A:G	50	100	0.91	0.1757
8:4520828:G:A	50	100	0.92	0.1939
8:4521177:A:G	50	98	0.96	0.08751
8:4521574:T:C	50	100	0.64	0.01271
8:4521747:G:A	50	98	0.94	0.1645
8:4521803:A:G	50	100	0.93	0.3317
8:4521902:C:A	50	100	0.99	0.01307
8:4522262:C:T	50	96	0.92	0.3308
8:4522334:C:A	50	96	0.97	0.07371
8:4522875:C:G	50	100	0.92	0.1189
8:4522962:G:C	50	100	0.94	0.01452
8:4522997:C:T	50	100	0.93	0.02923
8:4523075:A:G	50	100	0.94	0.04121
8:4523105:G:T	50	100	0.96	0.0699
8:4523310:G:A	50	100	0.94	0.04139
8:4523595:G:C	50	100	0.93	0.05519
8:4523914:A:C	50	100	0.96	0.4884
8:4523933:G:T	50	100	0.97	0.05138
8:4524281:T:A	50	100	0.95	0.03268
8:4524347:C:G	50	100	0.91	0.02397
8:4524537:C:T	50	100	0.95	0.1327
8:4524649:T:C	50	100	0.95	0.2518
8:4524764:T:C	50	100	0.95	0.1699
8:4524833:C:G	50	100	0.94	0.09985
8:4525161:A:G	50	98	0.95	0.05937
8:4525397:C:G	50	100	0.95	0.1057
8:4525453:T:C	50	98	0.68	0.01307
8:4525594:A:C	50	100	0.95	0.211
8:4525907:G:T	50	98	0.97	0.1917
8:4526029:G:C	50	100	0.94	0.1866
8:4526349:C:G	50	98	0.96	0.2689
8:4526750:T:G	50	100	0.96	0.2075
8:4526751:A:G	50	100	0.99	0.2712
8:4526876:T:C	50	100	0.99	0.2716
8:4527284:G:A	50	100	0.94	0.05084
8:4527339:C:A	50	100	0.99	0.2662
8:4527582:T:A	50	98	0.96	0.2495
8:4527745:C:T	50	100	0.88	0.02251
8:4527808:G:A	50	100	1	0.2703
8:4527888:G:A	49	100	0.94	0.06282
8:4527921:C:A	49	100	0.99	0.266
8:4527953:C:G	50	100	0.99	0.2901
8:4528251:T:A	50	100	0.86	0.01107
8:4528292:C:T	50	100	0.96	0.05029
8:4528548:A:G	50	100	0.96	0.4147
8:4528870:C:T	50	100	0.99	0.2698
8:4529048:T:A	50	100	0.98	0.065
8:4529064:G:T	50	100	0.96	0.07317
8:4529205:A:G	50	98	0.99	0.1431
8:4529568:T:A	50	100	0.98	0.06463
8:4529615:G:A	50	98	0.95	0.04975
8:4529714:C:G	50	100	0.97	0.2402
8:4529863:T:C	50	98	0.98	0.2938
8:4529886:A:T	50	100	0.94	0.1966
8:4529927:C:T	50	98	0.98	0.2992
8:4529939:G:A	50	100	0.96	0.05301
8:4529976:G:A	50	98	0.99	0.02288
8:4530440:T:C	50	96	0.99	0.1565
8:4530592:G:A	50	100	0.97	0.1193
8:4530653:T:G	50	100	0.96	0.1329
8:4531120:G:A	50	100	0.98	0.0532
8:4531158:A:G	50	100	0.97	0.392
8:4531190:T:G	50	100	0.98	0.0532
8:4531200:C:T	50	100	0.97	0.03341
8:4531217:A:G	50	100	0.99	0.0915
8:4531501:C:G	50	100	0.97	0.2916
8:4531803:C:T	50	100	0.98	0.1329
8:4531872:G:A	49	100	0.97	0.05301
8:4531882:T:C	49	100	0.98	0.1345
8:4531927:G:A	49	98	0.96	0.2859
8:4532125:G:A	49	95.9	0.96	0.484
8:4532406:C:A	50	98	0.91	0.01797
8:4532462:T:C	47	100	0.91	0.06318
8:4532464:C:T	48	100	0.98	0.02433
8:4532520:C:T	34	94.1	0.96	0.1129
8:4532630:G:A	49	100	0.94	0.0285
8:4532803:C:T	49	95.9	0.96	0.1806
8:4532819:C:T	50	96	0.96	0.1805
8:4532874:G:A	49	100	0.94	0.01525
8:4532884:T:C	49	98	0.95	0.1374
8:4533007:A:G	50	96	0.92	0.3542
8:4533022:G:A	50	92	0.91	0.2874
8:4533440:C:T	50	100	0.94	0.1354
8:4533515:T:C	50	100	0.96	0.1583
8:4533855:T:C	50	100	0.98	0.2763
8:4534056:C:T	50	100	0.97	0.3947
8:4534133:T:G	50	100	0.94	0.01816
8:4534177:C:T	50	100	0.99	0.2466
8:4534197:T:C	50	100	0.92	0.06699
8:4534410:C:G	50	96	0.98	0.3475
8:4534666:G:C	50	98	0.96	0.1225
8:4534837:G:A	50	100	0.98	0.2438
8:4535013:A:C	50	100	0.96	0.3095
8:4535131:C:T	50	100	0.95	0.104
8:4535291:C:T	49	100	0.99	0.2469
8:4535412:G:T	50	96	0.92	0.1324
8:4535442:G:C	50	100	0.98	0.1365
8:4535559:G:C	50	100	0.96	0.1558
8:4535585:T:C	50	100	0.99	0.0532
8:4535721:A:G	50	100	0.97	0.1449
8:4536125:A:G	50	98	0.87	0.01834
8:4536181:T:C	50	98	0.96	0.2177
8:4536444:C:T	50	100	0.93	0.02433
8:4536447:G:A	50	100	0.99	0.0532
8:4536952:G:A	50	100	0.94	0.07789
8:4537270:A:G	50	100	0.95	0.1374
8:4537546:G:A	50	100	0.96	0.07607
8:4537555:T:C	50	100	0.83	0.01035
8:4537656:C:T	50	100	0.89	0.02614
8:4537801:C:T	50	100	0.99	0.2718
8:4538163:G:A	50	100	0.99	0.2467
8:4538229:T:C	50	100	0.95	0.1024
8:4538357:A:T	50	100	0.82	0.01017
8:4538364:T:C	50	100	0.95	0.1296
8:4538562:G:C	50	100	0.98	0.03558
8:4538573:T:G	50	100	0.95	0.09513
8:4538607:T:C	50	100	0.95	0.1075
8:4538654:A:G	50	100	0.98	0.05283
8:4539079:T:C	50	100	0.98	0.2827
8:4539244:C:T	50	100	0.99	0.274
8:4539497:A:C	50	100	0.97	0.3905
8:4539520:C:T	50	98	0.96	0.01489
8:4539615:T:G	50	100	0.98	0.2774
8:4539622:A:C	50	100	0.98	0.05973
8:4539658:C:T	50	98	0.95	0.4321
8:4539810:G:C	50	98	0.87	0.04285
8:4540237:G:C	50	100	0.98	0.03613
8:4540370:T:G	50	100	0.94	0.06917
8:4540608:G:A	50	100	0.96	0.0118
8:4540844:G:C	50	98	0.94	0.06754
8:4540989:A:C	50	100	0.87	0.1387
8:4541004:T:C	50	96	0.97	0.04031
8:4541035:G:A	50	96	0.94	0.1006
8:4541477:G:A	50	100	0.98	0.01961
8:4541489:T:G	50	100	0.95	0.09187
8:4541557:G:A	50	100	0.95	0.08914
8:4541746:A:G	50	98	0.92	0.02415
8:4541975:A:G	50	98	0.97	0.2476
8:4542065:C:T	50	98	0.97	0.05356
8:4542094:T:C	50	100	0.86	0.0158
8:4542262:A:C	50	98	0.96	0.05483
8:4542383:T:G	50	100	0.98	0.2318
8:4542455:A:T	50	98	0.9	0.0768
8:4542677:C:T	50	98	0.92	0.1169
8:4542811:T:C	50	96	0.93	0.439
8:4542938:C:T	50	100	0.98	0.2117
8:4543056:T:C	50	98	0.98	0.05501
8:4543070:G:A	50	98	0.99	0.05519
8:4543129:T:C	50	100	0.81	0.03577
8:4543342:C:T	50	100	0.95	0.2618
8:4543392:A:G	50	100	0.97	0.2262
8:4543401:C:A	50	100	0.74	0.02542
8:4543437:A:T	50	100	0.97	0.2257
8:4543469:A:C	50	98	0.97	0.05519
8:4543519:G:T	50	98	0.9	0.07625
8:4543520:T:C	50	98	0.88	0.03486
8:4543548:T:C	50	100	0.97	0.2259
8:4543602:A:G	50	98	0.98	0.2257
8:4543725:G:T	49	98	0.97	0.226
8:4543791:G:T	50	100	0.98	0.2233
8:4543894:C:A	50	100	0.68	0.03395
8:4543908:A:G	50	98	0.92	0.1068
8:4543987:A:G	50	98	0.97	0.2093
8:4544042:C:T	50	98	0.96	0.2046
8:4544337:G:T	50	98	0.98	0.1977
8:4544356:T:A	50	98	0.99	0.1932
8:4544406:A:T	50	98	0.92	0.1111
8:4544430:G:C	50	98	0.98	0.05392
8:4544509:T:C	50	98	0.95	0.2035
8:4544545:A:T	50	96	0.93	0.2738
8:4544916:T:A	50	98	0.94	0.2017
8:4545522:C:T	50	100	0.79	0.03141
8:4545874:C:T	50	98	0.78	0.02179
8:4545946:A:G	50	98	0.93	0.2861
8:4546064:A:C	50	98	0.94	0.2649
8:4546327:C:T	50	100	0.94	0.08805
8:4546462:C:T	50	100	0.93	0.1855
8:4546474:T:C	50	100	0.86	0.02324
8:4546510:T:C	50	100	0.82	0.02469
8:4546701:T:A	50	98	0.96	0.0472
8:4547216:T:G	50	100	0.95	0.2769
8:4547425:C:T	50	100	0.94	0.1877
8:4547937:G:A	50	100	0.72	0.01434
8:4548149:T:A	50	100	0.92	0.02306
8:4548170:A:G	50	100	0.96	0.1033
8:4548351:C:G	50	100	0.92	0.01634
8:4548433:T:C	50	100	0.95	0.2883
8:4548469:T:C	50	100	0.96	0.06227
8:4548846:C:T	50	100	0.96	0.3079
8:4548851:G:C	50	100	0.96	0.1302
8:4548857:C:T	50	100	0.96	0.0915
8:4549083:A:G	50	100	0.91	0.02941
8:4549089:A:G	50	100	0.96	0.08533
8:4549708:G:A	50	100	0.96	0.04684
8:4549896:C:A	49	85.7	0.96	0.3321
8:4549916:A:G	50	100	0.94	0.07861
8:4550039:A:G	50	100	0.86	0.01725
8:4550127:C:A	50	100	0.97	0.1558
8:4550533:A:G	50	100	0.97	0.07498
8:4550817:T:G	50	98	0.93	0.08279
8:4551608:A:C	50	98	0.92	0.01089
8:4551734:G:C	50	100	0.97	0.0748
8:4552181:A:C	50	100	0.99	0.01852
8:4552252:C:G	50	98	0.96	0.3408
8:4552320:T:C	50	100	0.86	0.01107
8:4552482:T:C	50	100	0.92	0.05919
8:4552575:C:T	50	98	0.97	0.01525
8:4552796:A:C	50	100	0.98	0.1314
8:4552950:G:A	50	100	0.98	0.0846
8:4552992:G:T	50	100	0.96	0.2224
8:4553181:C:T	50	100	0.98	0.1313
8:4553230:G:C	50	98	0.95	0.3586
8:4553600:A:G	50	98	0.74	0.01634
8:4554259:C:G	50	98	0.93	0.05102
8:4554270:G:C	50	100	0.98	0.02215
8:4554432:C:T	50	98	0.85	0.03558
8:4554461:G:C	50	100	0.99	0.02033
8:4554529:A:G	50	96	0.95	0.2001
8:4554550:T:G	50	96	0.95	0.2001
8:4554568:C:G	50	100	0.97	0.3194
8:4554647:G:T	50	100	0.97	0.3199
8:4554736:G:T	50	100	0.97	0.3459
8:4554784:G:C	50	100	0.97	0.4987
8:4554833:C:T	50	100	0.97	0.3241
8:4554957:G:A	50	100	0.66	0.01525
8:4555026:A:G	50	100	0.96	0.1423
8:4555028:A:T	50	100	0.96	0.1423
8:4555104:T:C	50	100	0.99	0.02378
8:4555281:G:A	50	100	0.96	0.218
8:4555513:T:A	50	100	0.97	0.1825
8:4555760:A:C	50	100	0.96	0.234
8:4556398:C:T	50	100	0.98	0.2355
8:4556541:G:A	50	100	0.97	0.2199
8:4556562:C:G	50	100	0.98	0.15
8:4556585:A:G	50	100	0.97	0.1449
8:4556650:G:C	50	100	0.97	0.2622
8:4556794:T:C	50	100	0.95	0.1576
8:4557007:G:C	50	100	1	0.08243
8:4557377:A:G	50	98	0.97	0.1209
8:4557758:G:C	50	96	0.95	0.1792
8:4558350:A:G	50	100	1	0.08007
8:4558556:C:G	50	98	0.96	0.06173
8:4559124:C:T	50	100	0.95	0.03776
8:4559144:G:C	50	100	0.95	0.02869
8:4559317:G:C	50	98	0.96	0.09822
8:4559380:T:A	50	98	0.95	0.1115
8:4559412:C:G	50	98	0.96	0.1403
8:4559417:G:A	50	100	0.97	0.09641
8:4559441:G:C	50	100	0.96	0.02723
8:4559801:C:T	50	100	0.99	0.02415
8:4559897:A:T	50	100	0.97	0.02905
8:4560019:T:C	50	100	0.98	0.02905
8:4560025:T:A	49	95.9	0.97	0.1225
8:4560201:C:A	50	100	0.96	0.06391
8:4560484:C:T	50	100	0.97	0.03014
8:4560541:C:T	50	96	0.97	0.09895
8:4560676:T:C	50	100	0.97	0.06227
8:4560686:A:T	50	96	0.98	0.1919
8:4560888:C:T	50	96	0.98	0.1915
8:4561161:G:A	50	96	0.98	0.09895
8:4561553:G:A	50	100	0.97	0.06373
8:4561603:G:A	50	96	0.98	0.09949
8:4561604:C:T	50	96	0.98	0.09931
8:4561807:G:C	50	96	0.98	0.4602
8:4561836:G:C	50	100	0.98	0.05465
8:4561966:T:A	50	96	0.98	0.4119
8:4561975:C:T	50	98	0.98	0.09931
8:4561981:G:C	50	98	0.98	0.1921
8:4562089:T:C	50	98	0.98	0.09949
8:4562109:G:C	50	98	0.98	0.1231
8:4562321:G:C	50	96	0.97	0.3114
8:4562360:C:T	50	96	0.99	0.1053
8:4562379:G:A	50	98	0.99	0.11
8:4562666:G:C	50	100	0.97	0.3736
8:4562737:G:C	50	98	0.96	0.1799
8:4562808:G:T	50	94	0.74	0.02088
8:4562854:C:G	50	100	1	0.0236
8:4563087:G:C	50	98	0.98	0.4533
8:4563145:T:C	50	98	0.97	0.06209
8:4563160:C:G	50	100	0.98	0.3773
8:4563378:G:A	50	100	0.96	0.03086
8:4563518:C:G	50	100	0.99	0.1033
8:4563590:A:G	50	100	0.92	0.02288
8:4563611:A:G	50	100	1	0.0236
8:4563782:A:C	50	100	0.98	0.358
8:4563836:A:C	50	100	0.99	0.3923
8:4563872:G:A	50	100	0.98	0.1242
8:4564410:C:T	50	98	0.98	0.4791
8:4564665:C:T	50	98	0.7	0.02215
8:4564793:T:C	50	98	0.92	0.04975
8:4565055:T:C	50	100	0.98	0.1291
8:4565074:A:C	50	96	0.96	0.293
8:4565243:A:G	50	100	0.89	0.0305
8:4565377:T:A	50	100	0.92	0.06627
8:4565404:A:C	50	100	0.97	0.4866
8:4565523:T:G	50	100	0.96	0.1013
8:4565571:C:T	50	100	0.96	0.08951
8:4565719:C:A	48	97.9	0.83	0.01507
8:4565902:G:C	50	98	0.98	0.1019
8:4565977:A:C	50	100	0.98	0.02869
8:4566240:A:C	50	100	0.99	0.1006
8:4566260:C:G	50	100	0.98	0.3867
8:4566279:T:G	50	100	0.98	0.1011
8:4566322:A:T	50	100	0.99	0.1006
8:4566429:T:G	50	98	0.93	0.01906
8:4566692:G:A	49	100	0.99	0.1954
8:4566848:C:G	50	98	0.98	0.4196
8:4566949:A:G	50	100	0.95	0.1162
8:4567260:A:G	50	100	1	0.03504
8:4567522:T:C	50	100	0.97	0.10780000000000001
8:4567548:C:T	50	98	0.65	0.02106
8:4567714:C:T	50	100	1	0.1899
8:4567717:T:C	50	100	0.98	0.1156
8:4568112:A:C	50	100	0.99	0.4009
8:4568250:G:T	50	98	0.94	0.02342
8:4568257:C:G	50	100	0.96	0.05701
8:4568423:C:T	50	100	1	0.1897
8:4568590:T:C	50	100	0.9	0.01543
8:4568750:G:A	50	100	0.99	0.398
8:4568751:C:T	50	100	0.99	0.378
8:4568785:A:G	50	100	1	0.1897
8:4568883:C:T	50	100	0.9	0.01543
8:4568906:G:A	50	100	0.9	0.01543
8:4569017:A:G	50	100	0.99	0.3804
8:4569119:G:C	50	100	0.98	0.03304
8:4569407:T:G	50	100	0.97	0.1162
8:4569443:C:A	50	100	1	0.03504
8:4569447:T:C	50	100	0.99	0.4165
8:4569729:G:A	50	100	1	0.03522
8:4569934:C:T	50	98	0.98	0.3627
8:4570072:C:T	50	100	1	0.4103
8:4570214:G:C	50	100	0.99	0.1073
8:4570227:C:T	50	100	0.99	0.10780000000000001
8:4570332:T:C	50	100	0.9	0.01961
8:4570372:G:T	50	100	1	0.3493
8:4570382:A:T	50	96	0.67	0.02215
8:4570434:C:T	50	100	0.98	0.1224
8:4570437:C:T	50	100	0.98	0.05483
8:4570633:G:C	50	100	0.99	0.1885
8:4570646:T:C	50	100	1	0.4087
8:4570691:C:T	50	100	1	0.1894
8:4570763:T:C	50	100	0.99	0.3351
8:4570809:T:A	50	100	0.9	0.01525
8:4570951:T:C	50	100	1	0.05483
8:4571088:T:A	50	100	0.99	0.3568
8:4571516:A:G	50	100	0.99	0.4025
8:4571536:T:C	50	100	0.99	0.3967
8:4571572:C:A	50	100	0.99	0.4029
8:4571578:A:G	50	100	0.99	0.4027
8:4571641:A:T	50	100	0.99	0.4027
8:4571669:G:A	50	100	0.99	0.4027
8:4571772:G:C	50	100	0.94	0.01743
8:4571775:C:G	50	100	1	0.3551
8:4571890:T:C	50	100	0.99	0.4027
8:4571923:T:G	50	100	0.98	0.08588
8:4572052:G:A	50	100	1	0.4031
8:4572054:T:C	50	100	1	0.4031
8:4572062:C:G	50	100	1	0.4031
8:4572115:A:C	50	100	0.99	0.3952
8:4572212:T:C	50	100	0.99	0.4031
8:4572239:G:C	50	100	0.99	0.1069
8:4572319:C:G	50	100	0.95	0.01997
8:4572328:C:G	50	100	0.98	0.07734
8:4572367:C:T	50	100	1	0.02033
8:4572462:A:G	50	100	0.99	0.1071
8:4572579:G:A	50	100	0.99	0.4031
8:4572580:C:A	50	100	0.99	0.4029
8:4572627:G:A	50	100	1	0.4029
8:4572786:T:A	50	100	0.99	0.01779
8:4572790:A:G	50	100	0.99	0.4196
8:4572950:G:A	50	98	0.99	0.4047
8:4573049:T:C	50	100	0.99	0.3809
8:4573120:C:G	50	100	0.92	0.1314
8:4573132:C:A	50	100	1	0.02033
8:4573275:T:C	50	100	0.99	0.1069
8:4573281:G:C	50	100	0.87	0.01924
8:4573303:C:T	50	100	0.98	0.4029
8:4573342:C:T	50	100	1	0.4058
8:4573394:C:T	50	100	0.93	0.03613
8:4573397:G:C	50	100	0.94	0.01997
8:4573545:G:A	50	96	0.92	0.2041
8:4573587:G:A	50	96	0.99	0.4076
8:4573593:T:A	50	100	0.9	0.01943
8:4573803:T:C	50	96	0.99	0.1064
8:4574007:C:G	50	100	0.9	0.01943
8:4574139:T:C	50	100	0.99	0.08043
8:4574227:C:G	50	96	0.99	0.407
8:4574262:G:C	50	100	0.9	0.01924
8:4574314:C:A	50	100	0.98	0.07444
8:4574404:C:T	50	94	0.99	0.3932
8:4574747:G:T	50	98	0.92	0.02324
8:4574912:A:G	50	98	0.98	0.3829
8:4574935:A:G	50	98	0.99	0.3825
8:4575095:A:T	50	100	0.96	0.01089
8:4575515:C:T	50	100	0.97	0.05501
8:4575642:C:T	50	100	0.97	0.03032
8:4575650:T:C	50	98	0.98	0.4715
8:4575657:G:T	50	100	0.97	0.0167
8:4575726:G:A	50	100	0.87	0.02433
8:4575778:T:C	50	98	0.97	0.486
8:4576008:T:C	50	98	0.98	0.1819
8:4576145:A:T	50	100	0.94	0.03631
8:4576194:T:G	50	100	0.99	0.1975
8:4576266:C:A	50	100	0.92	0.05755
8:4576473:A:G	50	100	0.98	0.1972
8:4576488:T:G	50	100	0.97	0.05792
8:4576530:G:T	50	98	0.85	0.01344
8:4576646:T:C	50	98	0.97	0.1779
8:4576870:A:T	50	98	0.92	0.1316
8:4576924:G:A	50	100	0.9	0.01634
8:4577460:G:A	50	98	0.97	0.1723
8:4577552:C:T	50	98	0.96	0.1837
8:4577715:C:T	50	100	0.95	0.1069
8:4577751:C:T	50	100	0.97	0.219
8:4577786:G:C	50	100	0.9	0.01888
8:4577817:T:A	50	100	0.9	0.01888
8:4578235:A:T	50	100	0.93	0.1701
8:4578323:A:G	49	93.9	0.94	0.2092
8:4578401:G:C	50	100	0.88	0.02179
8:4578567:G:A	50	86	0.87	0.2789
8:4578585:G:C	50	100	0.93	0.01344
8:4578662:A:G	50	84	0.78	0.2467
8:4578715:G:C	50	100	0.9	0.04121
8:4578745:G:T	50	98	0.88	0.2843
8:4578802:A:G	50	92	0.91	0.4726
8:4578903:C:T	50	96	0.93	0.4804
8:4578904:C:G	50	96	0.93	0.4804
8:4579057:C:T	50	98	0.92	0.49
8:4579134:G:A	50	100	0.93	0.4831
8:4579278:T:G	50	100	0.92	0.02251
8:4579300:T:A	50	100	0.95	0.3662
8:4579352:G:A	50	100	0.95	0.3653
8:4579440:C:G	50	98	0.9	0.1649
8:4579454:G:T	50	100	0.96	0.3489
8:4579519:C:T	50	100	0.95	0.2771
8:4579667:C:A	50	100	0.95	0.3081
8:4579671:T:C	50	100	0.95	0.3014
8:4579943:T:C	50	100	0.95	0.219
8:4580043:A:G	50	100	0.95	0.07407
8:4580044:C:T	50	100	0.96	0.3057
8:4580252:G:A	50	100	0.93	0.04031
8:4580258:G:A	50	98	0.94	0.2137
8:4580473:T:C	50	100	0.99	0.03958
8:4580477:G:A	50	100	0.94	0.0472
8:4580536:T:A	50	98	0.96	0.4032
8:4580591:T:C	50	100	0.97	0.4152
8:4580642:G:C	50	100	0.77	0.02996
8:4580704:A:T	50	98	0.95	0.411
8:4580726:A:T	50	100	0.97	0.3742
8:4580757:G:T	50	98	0.92	0.171
8:4580914:G:A	50	98	0.75	0.02542
8:4581021:G:A	50	98	0.93	0.1708
8:4581349:T:A	50	100	0.97	0.04375
8:4581354:C:T	50	100	0.96	0.3709
8:4581547:T:G	50	100	0.99	0.03994
8:4581556:T:C	50	100	0.96	0.3813
8:4581963:T:C	50	100	0.88	0.05937
8:4582007:C:G	50	100	0.95	0.3473
8:4582080:T:G	50	100	0.94	0.3818
8:4582085:G:T	50	100	0.94	0.3816
8:4582089:G:C	50	100	0.94	0.2672
8:4582107:G:C	50	100	0.94	0.3764
8:4582180:C:G	50	100	0.95	0.348
8:4582238:A:G	50	100	0.94	0.3765
8:4582241:A:G	50	100	0.94	0.3822
8:4582275:C:A	50	98	0.82	0.0207
8:4582288:T:C	50	100	0.9	0.08406
8:4582301:T:C	50	96	0.96	0.2206
8:4582380:G:A	50	100	0.9	0.05229
8:4582429:C:T	50	98	0.93	0.189
8:4582592:C:T	50	100	0.96	0.02487
8:4582814:G:A	50	98	0.88	0.04593
8:4582987:C:G	50	94	0.86	0.3853
8:4583172:G:A	50	100	0.7	0.02959
8:4583188:C:G	50	100	0.95	0.1414
8:4583219:C:T	50	96	0.88	0.09622
8:4583284:C:G	50	98	0.95	0.3263
8:4583368:T:C	50	100	0.96	0.3667
8:4583585:T:C	50	100	0.98	0.05374
8:4583745:C:A	50	98	0.96	0.05428
8:4583760:A:T	50	100	0.93	0.1367
8:4583807:C:T	50	98	0.96	0.06264
8:4583859:T:C	50	100	0.96	0.3508
8:4583981:C:G	50	100	0.97	0.3983
8:4584047:T:C	50	98	0.95	0.3003
8:4584056:C:G	50	98	0.96	0.06227
8:4584150:G:A	50	100	0.93	0.0158
8:4584181:G:A	50	96	0.96	0.1215
8:4584184:G:C	50	96	0.96	0.1202
8:4584235:G:A	50	98	0.96	0.1062
8:4584258:G:C	50	96	0.97	0.1064
8:4584319:G:A	50	98	0.92	0.03359
8:4584321:C:T	50	100	0.98	0.2923
8:4584326:A:G	50	100	0.98	0.3499
8:4584369:C:T	50	100	0.98	0.3499
8:4584448:C:T	50	100	0.96	0.1545
8:4584449:G:A	50	100	0.98	0.3469
8:4584462:G:A	50	96	0.96	0.1191
8:4584466:G:A	50	100	0.98	0.3495
8:4584684:C:T	50	98	0.94	0.1683
8:4584702:C:A	50	100	0.88	0.01525
8:4584714:T:C	50	98	0.95	0.0423
8:4584724:C:T	50	98	0.95	0.1371
8:4584749:G:T	50	100	0.98	0.35
8:4584884:G:A	50	100	0.97	0.05356
8:4584885:C:T	50	100	0.97	0.05374
8:4585046:T:A	50	100	0.98	0.35
8:4585351:G:C	50	98	0.97	0.1084
8:4585378:T:A	50	100	0.98	0.3497
8:4585421:C:T	50	100	0.98	0.3497
8:4585441:T:C	50	100	0.98	0.3497
8:4585491:G:A	50	100	0.93	0.05156
8:4585549:A:T	50	100	0.94	0.09096
8:4585801:A:G	50	100	0.98	0.2961
8:4585837:G:A	50	98	0.96	0.2613
8:4585866:C:A	50	100	0.96	0.06028
8:4585887:G:A	50	98	0.9	0.04158
8:4585899:G:A	50	100	0.98	0.05301
8:4586148:C:G	50	100	0.75	0.03722
8:4586174:C:T	50	100	0.98	0.05265
8:4586182:T:C	50	98	0.96	0.2878
8:4586241:A:C	50	100	0.94	0.06336
8:4586597:G:A	50	100	0.99	0.01434
8:4586766:G:A	50	100	0.98	0.0512
8:4586775:G:A	50	98	0.98	0.3471
8:4586789:T:C	50	100	0.98	0.05338
8:4586864:A:C	50	98	0.96	0.3602
8:4586962:G:C	50	100	0.96	0.1126
8:4587013:A:C	50	98	0.97	0.4515
8:4587070:T:C	50	100	0.94	0.1376
8:4587377:G:T	50	98	0.96	0.09568
8:4587585:A:T	50	100	0.98	0.11
8:4587624:G:C	50	98	0.91	0.0325
8:4587652:A:C	50	96	0.97	0.3016
8:4587677:C:G	50	98	0.98	0.4011
8:4587700:G:C	50	100	0.97	0.1158
8:4587776:C:G	50	96	0.97	0.3041
8:4587855:T:C	50	98	0.98	0.4083
8:4588051:G:T	50	100	0.98	0.2814
8:4588116:G:T	50	100	0.98	0.311
8:4588217:T:G	50	100	0.9	0.04158
8:4588338:G:A	50	98	0.97	0.06282
8:4588407:T:A	50	100	0.8	0.03395
8:4588422:T:G	50	100	0.97	0.3653
8:4588436:C:T	50	100	0.97	0.3651
8:4588546:G:A	50	100	0.89	0.04121
8:4588742:A:G	50	100	0.98	0.4141
8:4588988:A:G	50	100	1	0.06264
8:4589076:A:G	50	98	0.97	0.2992
8:4589222:C:A	50	100	0.98	0.3675
8:4589228:T:A	50	100	0.96	0.04176
8:4589337:G:A	50	100	0.98	0.1859
8:4589537:G:A	50	100	0.98	0.2829
8:4589677:A:G	50	100	0.98	0.06137
8:4589834:G:A	50	98	0.98	0.2547
8:4589843:C:T	50	98	0.98	0.3335
8:4589957:G:A	50	100	0.98	0.4029
8:4590140:C:T	50	100	0.97	0.2549
8:4590172:T:C	50	100	0.95	0.02015
8:4590246:A:C	50	100	0.98	0.4081
8:4590331:G:A	50	100	0.99	0.01543
8:4590362:A:G	50	98	0.98	0.408
8:4590550:C:T	50	100	0.98	0.2551
8:4590561:T:A	50	100	0.98	0.2836
8:4590815:A:T	50	100	0.98	0.2558
8:4590865:A:G	50	98	0.97	0.3282
8:4590966:G:A	50	100	0.98	0.1868
8:4591263:G:T	50	100	0.97	0.1423
8:4591358:G:C	50	98	0.75	0.04466
8:4591448:G:C	50	100	0.86	0.01035
8:4591613:C:T	50	100	0.98	0.4252
8:4591682:C:A	50	100	0.98	0.421
8:4591723:G:T	50	98	0.72	0.02542
8:4591756:T:C	50	100	0.99	0.02669
8:4591775:G:A	50	100	0.98	0.4196
8:4591853:G:C	50	100	1	0.02814
8:4591856:A:G	50	98	0.97	0.3255
8:4591877:C:T	50	100	0.98	0.3952
8:4591984:C:T	50	100	0.98	0.09532
8:4592070:G:A	50	100	0.98	0.4196
8:4592125:C:G	50	100	0.98	0.4198
8:4592352:T:A	50	100	0.99	0.02941
8:4592369:C:T	50	100	0.98	0.1269
8:4592390:C:T	50	100	0.98	0.4243
8:4592424:T:C	50	100	0.98	0.1273
8:4592622:A:G	50	100	0.98	0.3893
8:4592980:C:A	50	100	0.98	0.4254
8:4593351:T:G	50	100	0.98	0.4637
8:4593428:T:G	50	100	0.94	0.04902
8:4593526:C:T	50	100	0.98	0.1799
8:4593586:G:A	50	100	0.88	0.01779
8:4593829:G:A	50	100	0.98	0.08351
8:4593862:C:A	50	100	0.99	0.4265
8:4594440:T:A	50	100	0.89	0.01924
8:4594498:C:T	50	100	0.99	0.2649
8:4594551:G:T	50	100	0.99	0.2731
8:4594607:C:T	50	100	0.98	0.3146
8:4594806:T:C	50	100	1	0.1253
8:4594807:G:T	50	100	1	0.02542
8:4594970:T:G	50	98	0.97	0.1639
8:4595020:G:A	50	100	0.94	0.06917
8:4595022:A:T	50	100	0.97	0.0699
8:4595034:A:T	50	100	1	0.02505
8:4595096:G:C	50	100	0.97	0.04212
8:4595159:G:A	50	100	0.99	0.02596
8:4595223:A:G	50	100	0.99	0.4546
8:4595285:A:G	50	100	1	0.1216
8:4595364:T:G	49	91.8	0.98	0.3824
8:4595412:T:C	50	98	0.99	0.3987
8:4595514:T:G	50	100	0.99	0.3978
8:4595721:G:C	50	100	0.99	0.0837
8:4595722:G:A	50	100	0.98	0.3139
8:4595863:C:T	50	98	0.99	0.283
8:4596133:T:C	50	98	0.98	0.3965
8:4596183:G:A	50	100	0.99	0.1216
8:4596344:C:T	50	96	0.98	0.3951
8:4596450:A:C	50	98	0.98	0.3981
8:4596453:C:A	50	98	0.98	0.4443
8:4596502:A:G	50	98	0.98	0.3967
8:4596589:C:G	50	100	0.98	0.1271
8:4596660:C:T	50	100	0.94	0.03304
8:4596808:A:T	50	100	0.98	0.1169
8:4596839:G:C	50	100	0.96	0.0472
8:4596930:C:T	50	98	0.89	0.2416
8:4597062:T:C	50	100	0.96	0.03504
8:4597194:G:A	50	98	0.79	0.06046
8:4597207:A:G	50	100	1	0.05882
8:4597209:T:C	50	98	0.95	0.05428
8:4597291:G:C	50	98	0.98	0.3477
8:4597399:T:C	50	100	1	0.02669
8:4597401:A:T	50	100	1	0.05901
8:4597485:T:C	50	96	0.98	0.4012
8:4597516:T:C	50	100	0.99	0.4101
8:4597676:T:C	50	100	0.94	0.1207
8:4598000:A:G	50	98	0.95	0.03813
8:4598234:A:T	50	100	0.87	0.0256
8:4598272:T:C	50	100	0.97	0.4319
8:4598301:G:A	50	96	0.71	0.01235
8:4598645:A:G	50	100	0.99	0.1779
8:4598700:T:C	50	100	0.98	0.421
8:4598806:A:T	50	100	0.94	0.02596
8:4598830:C:T	50	100	0.94	0.03322
8:4598943:C:A	50	98	0.98	0.1794
8:4599133:G:A	50	98	0.97	0.1944
8:4599364:A:T	50	100	0.96	0.366
8:4599649:T:A	50	100	0.96	0.3631
8:4600358:C:G	50	100	0.99	0.1754
8:4600418:T:C	50	100	0.93	0.02614
8:4600570:C:T	50	100	0.94	0.03322
8:4600690:G:A	50	100	0.98	0.2088
8:4600770:T:C	50	98	0.98	0.01216
8:4601451:C:G	50	100	0.92	0.02578
8:4601454:T:C	50	100	0.98	0.2092
8:4601501:C:A	50	100	0.91	0.02415
8:4601530:T:C	50	100	0.98	0.08315
8:4601552:A:G	50	100	0.99	0.04593
8:4601819:T:A	50	98	0.99	0.1349
8:4601820:G:A	50	100	0.98	0.08569
8:4601862:G:C	50	100	0.96	0.03595
8:4601984:T:A	50	98	0.99	0.1349
8:4602052:T:C	50	98	0.96	0.06481
8:4602222:G:C	50	100	0.92	0.02469
8:4602233:T:A	50	98	0.99	0.4047
8:4602393:T:C	50	98	0.98	0.337
8:4602755:A:G	50	92	0.96	0.4069
8:4602877:A:G	50	100	0.98	0.4045
8:4602884:C:T	50	98	0.98	0.3106
8:4603252:G:A	50	100	0.98	0.0846
8:4603289:C:G	50	100	0.97	0.4092
8:4603358:A:T	50	100	0.98	0.4061
8:4603435:G:A	50	100	0.97	0.08479
8:4604089:C:T	50	96	0.92	0.3261
8:4604292:T:C	50	96	0.88	0.04557
8:4604413:G:A	50	98	0.94	0.08606
8:4604436:C:T	48	93.8	0.93	0.1383
8:4604459:G:C	50	96	0.72	0.05519
8:4604494:G:A	50	90	0.9	0.1886
8:4604759:A:C	50	96	0.83	0.061
8:4604868:T:A	50	84	0.77	0.4274
8:4604880:T:G	50	92	0.76	0.03232
8:4605028:G:C	50	90	0.76	0.4606
8:4605077:T:C	50	86	0.77	0.1496
8:4605119:C:A	50	96	0.76	0.08097
8:4605509:C:T	50	96	0.9	0.09114
8:4605519:G:C	50	84	0.78	0.1318
8:4605565:T:C	50	100	0.82	0.01471
8:4605717:G:C	50	94	0.84	0.4611
8:4605731:A:G	50	92	0.76	0.1311
8:4605837:G:A	50	98	0.92	0.09078
8:4605857:A:T	50	96	0.84	0.4675
8:4606002:G:C	50	94	0.81	0.08932
8:4606101:T:C	50	96	0.86	0.05483
8:4606144:C:A	50	98	0.93	0.08896
8:4606392:A:G	50	98	0.9	0.0915
8:4606509:G:C	50	100	0.77	0.01707
8:4606597:A:G	50	100	0.81	0.02124
8:4606645:G:A	50	92	0.84	0.3962
8:4606687:A:C	50	94	0.86	0.1107
8:4606722:T:C	50	96	0.87	0.1055
8:4606728:C:A	50	100	0.81	0.02288
8:4606785:G:A	50	96	0.9	0.4192
8:4606806:A:G	50	100	0.83	0.02905
8:4607121:C:T	50	98	0.9	0.03885
8:4607297:A:T	50	98	0.93	0.1986
8:4607406:G:A	50	98	0.89	0.04285
8:4607413:A:G	50	100	0.91	0.03395
8:4607579:A:G	50	100	0.93	0.1507
8:4607605:C:T	50	100	0.97	0.01289
8:4607684:T:C	50	100	0.92	0.03395
8:4607737:T:A	50	100	0.92	0.03413
8:4607778:A:T	50	98	0.96	0.4857
8:4607869:G:C	50	98	0.92	0.01834
8:4607952:T:C	50	100	0.96	0.4944
8:4608390:G:C	50	100	0.87	0.02288
8:4608440:T:G	50	100	0.96	0.09604
8:4608520:C:T	50	98	0.96	0.4798
8:4608532:C:T	50	100	0.85	0.0216
8:4608831:G:C	50	100	0.96	0.4174
8:4608866:G:C	50	100	0.86	0.02342
8:4609024:A:C	50	98	0.9	0.4397
8:4609442:T:C	50	100	0.95	0.03849
8:4609458:T:C	50	98	0.97	0.441
8:4609582:C:T	50	100	0.98	0.4844
8:4609812:G:T	50	98	0.96	0.3324
8:4609849:A:G	50	100	0.94	0.03722
8:4610006:A:G	50	98	0.96	0.1765
8:4610073:A:C	50	98	0.94	0.1552
8:4610150:C:G	50	98	0.96	0.1166
8:4610151:C:G	50	98	0.96	0.1167
8:4610266:G:C	50	98	0.98	0.4459
8:4610331:A:G	50	100	0.98	0.482
8:4610379:T:C	50	96	0.77	0.0138
8:4610557:G:A	50	98	0.83	0.0118
8:4610651:T:G	50	98	0.95	0.1874
8:4610666:C:G	50	100	0.94	0.4926
8:4610668:T:C	50	96	0.95	0.1895
8:4610836:C:A	50	98	0.85	0.04357
8:4611020:T:C	50	98	0.97	0.1609
8:4611066:A:G	50	100	0.96	0.01198
8:4611535:G:A	50	98	0.96	0.03922
8:4611612:T:C	50	96	0.96	0.155
8:4611808:G:A	50	96	0.97	0.4891
8:4611968:G:C	50	100	0.75	0.02397
8:4612683:C:A	50	98	0.87	0.01688
8:4612964:G:C	50	98	0.96	0.08914
8:4613225:T:C	50	98	0.97	0.2057
8:4613249:T:C	50	98	0.94	0.01253
8:4613284:A:G	50	96	0.95	0.4109
8:4613299:A:G	50	94	0.97	0.482
8:4613399:C:A	50	98	0.98	0.1028
8:4613537:C:G	50	98	0.71	0.04267
8:4613600:T:C	50	96	0.99	0.4749
8:4613770:G:C	50	98	0.99	0.4802
8:4613964:T:G	50	100	0.98	0.4201
8:4614059:T:C	50	96	0.97	0.1512
8:4614329:A:C	50	98	0.98	0.2711
8:4614678:C:G	50	98	0.92	0.2195
8:4614710:G:C	50	98	0.94	0.4606
8:4614772:C:G	50	94	0.98	0.3034
8:4615232:G:A	50	96	0.97	0.08696
8:4615611:T:C	50	100	0.84	0.02233
8:4615700:C:T	50	98	0.96	0.01888
8:4616157:A:G	50	100	0.76	0.01271
8:4616197:T:A	50	100	1	0.01289
8:4616233:G:C	50	98	0.96	0.1743
8:4616302:T:C	49	98	0.98	0.09749
8:4616477:A:G	50	98	0.89	0.0167
8:4616542:C:T	50	100	1	0.01271
8:4616593:C:G	50	98	0.88	0.04248
8:4616669:A:G	50	100	1	0.01289
8:4616767:T:C	50	98	0.87	0.01543
8:4616971:T:G	50	96	0.96	0.2533
8:4617206:C:A	50	100	0.95	0.09659
8:4617425:G:C	50	96	0.97	0.2516
8:4617427:T:C	50	96	0.9	0.1728
8:4617478:T:A	50	100	1	0.01271
8:4617531:T:C	50	96	0.97	0.2515
8:4617721:C:T	50	98	0.96	0.1026
8:4617756:A:T	50	98	0.96	0.1024
8:4617760:C:G	50	100	0.95	0.4528
8:4617789:G:A	50	98	0.87	0.04339
8:4617952:A:G	50	98	0.9	0.05229
8:4617987:C:T	50	100	0.84	0.01144
8:4618392:T:C	50	100	0.87	0.01525
8:4618446:T:C	50	98	0.96	0.2565
8:4618560:T:C	50	98	0.9	0.04666
8:4618644:C:T	50	100	0.86	0.01525
8:4618934:T:G	50	98	0.96	0.4227
8:4618973:G:C	50	98	0.98	0.08787
8:4619157:C:T	50	98	0.89	0.0256
8:4619198:C:T	50	96	0.98	0.08715
8:4619253:G:C	50	96	0.98	0.08696
8:4619308:C:A	50	96	0.81	0.03704
8:4619348:T:C	50	98	0.96	0.4893
8:4619435:G:A	50	96	0.98	0.0866
8:4619583:G:C	50	98	0.9	0.05084
8:4619691:C:G	50	96	0.96	0.441
8:4619792:A:C	50	98	0.94	0.1854
8:4619794:A:G	50	98	0.95	0.2642
8:4619961:T:A	50	100	0.98	0.01362
8:4620007:T:C	50	98	0.96	0.167
8:4620417:A:C	50	96	0.94	0.4205
8:4620419:C:T	50	100	0.68	0.02142
8:4620717:G:C	50	100	0.96	0.4895
8:4620755:A:G	50	100	0.91	0.03794
8:4620802:C:G	50	98	0.94	0.1314
8:4620822:T:C	50	100	0.95	0.4753
8:4620917:C:T	50	98	0.96	0.455
8:4621054:G:A	50	100	0.92	0.0187
8:4621125:C:T	50	98	0.93	0.1202
8:4621360:C:A	50	98	0.92	0.3716
8:4621422:T:A	50	100	0.9	0.01489
8:4621444:T:G	50	100	0.81	0.04684
8:4622041:C:T	50	100	0.94	0.06826
8:4622074:G:C	50	98	0.94	0.4644
8:4622314:C:T	50	98	0.9	0.4292
8:4622470:C:G	50	100	0.92	0.09713
8:4622632:G:C	49	100	0.66	0.02306
8:4623145:A:G	50	94	0.74	0.1275
8:4623167:G:A	50	88	0.61	0.1549
8:4623347:C:G	50	98	0.67	0.03177
8:4623687:C:T	50	86	0.66	0.1351
8:4623728:C:T	50	78	0.66	0.4564
8:4623789:C:G	50	86	0.68	0.4708
8:4623841:C:G	50	90	0.69	0.4223
8:4623842:T:G	50	90	0.7	0.4851
8:4623864:G:A	50	94	0.65	0.09386
8:4623937:T:C	50	94	0.77	0.02433
8:4624039:G:C	50	88	0.73	0.4918
8:4624072:C:T	50	90	0.79	0.2596
8:4624221:C:A	50	92	0.85	0.2295
8:4624448:A:C	50	100	0.92	0.1071
8:4624459:T:A	50	100	0.89	0.06572
8:4624678:A:G	50	100	0.96	0.114
8:4625039:C:A	50	98	0.94	0.3007
8:4625330:A:T	50	98	0.98	0.2322
8:4625619:A:G	50	100	0.96	0.2749
8:4625680:C:A	50	98	0.94	0.2783
8:4625881:G:C	50	100	0.96	0.2712
8:4626022:C:T	50	100	0.68	0.0158
8:4626025:A:T	50	100	0.97	0.24
8:4626553:A:G	49	100	0.98	0.2398
8:4626840:A:G	50	100	0.95	0.1267
8:4626878:A:G	50	100	0.98	0.01089
8:4626976:G:A	50	98	0.94	0.2175
8:4627099:A:C	50	100	0.83	0.01634
8:4627195:G:C	50	98	0.94	0.2329
8:4627663:C:A	50	100	0.87	0.04031
8:4627726:T:C	50	98	0.97	0.1178
8:4627800:T:G	50	100	0.98	0.2193
8:4628162:C:G	50	98	0.92	0.2191
8:4628202:C:A	50	96	0.94	0.1678
8:4628285:C:A	50	100	0.8	0.0236
8:4628353:C:T	50	100	0.92	0.02741
8:4628727:A:G	50	98	0.98	0.2482
8:4628731:A:G	50	98	0.98	0.2438
8:4628799:C:G	50	98	0.98	0.1209
8:4628887:C:T	50	100	0.95	0.04267
8:4628924:A:T	50	98	0.99	0.2426
8:4629039:A:G	50	98	0.95	0.3996
8:4629095:G:C	50	100	0.99	0.08696
8:4629111:A:T	50	100	0.98	0.05447
8:4629370:A:G	50	96	0.96	0.1393
8:4629756:G:T	50	98	0.98	0.2504
8:4629940:C:T	50	100	0.92	0.02233
8:4630258:C:T	49	100	0.96	0.4475
8:4630337:A:T	50	98	0.98	0.2613
8:4630373:C:A	50	100	0.97	0.4593
8:4630524:T:C	50	98	0.89	0.05628
8:4630893:G:C	50	98	0.97	0.03195
8:4631286:T:C	50	98	0.99	0.2213
8:4631362:A:C	50	100	0.97	0.3771
8:4631422:C:T	50	96	0.99	0.01416
8:4631495:T:A	50	100	0.97	0.06391
8:4631793:A:G	50	100	0.85	0.1053
8:4631829:C:G	50	98	1	0.0906
8:4631942:C:T	50	100	0.96	0.08497
8:4631944:C:A	50	100	0.9	0.04139
8:4632030:T:C	50	100	0.97	0.07407
8:4632208:A:G	50	100	0.97	0.3433
8:4632242:G:T	50	100	0.96	0.08515
8:4632351:A:T	50	100	0.97	0.4083
8:4632515:G:A	50	100	0.97	0.3493
8:4632537:C:G	50	98	0.98	0.2515
8:4632587:A:G	50	98	0.99	0.09205
8:4632755:C:T	50	100	0.99	0.2522
8:4632806:T:G	50	100	0.92	0.01961
8:4632815:C:G	50	98	1	0.09168
8:4632999:C:G	50	98	0.98	0.2298
8:4633315:C:T	50	94	0.87	0.1973
8:4633365:C:G	50	98	0.99	0.08642
8:4633421:T:C	50	100	0.81	0.06064
8:4633592:T:C	50	100	0.94	0.05991
8:4633681:C:A	50	98	0.87	0.1452
8:4633735:C:T	50	100	1	0.2269
8:4633824:T:G	50	100	0.95	0.1623
8:4633918:C:G	50	98	0.99	0.2262
8:4633980:C:A	50	100	0.94	0.1356
8:4634088:C:T	50	98	0.96	0.254
8:4634107:T:A	50	100	0.98	0.0837
8:4634248:T:C	50	100	0.96	0.2275
8:4634275:C:G	50	100	0.97	0.08043
8:4634409:A:T	50	100	0.99	0.09187
8:4634640:G:T	50	98	0.97	0.2453
8:4634733:A:G	50	100	0.98	0.4343
8:4634951:C:T	50	100	0.95	0.02251
8:4634987:T:C	50	100	0.98	0.08115
8:4634998:C:A	50	100	0.98	0.1017
8:4635141:T:C	50	100	1	0.08751
8:4635148:G:T	50	100	0.98	0.2293
8:4635186:C:G	50	100	0.97	0.2264
8:4635531:C:T	50	100	0.95	0.2593
8:4635703:G:A	49	100	0.98	0.3379
8:4635778:G:A	50	100	0.98	0.3718
8:4635792:T:C	50	100	0.93	0.02741
8:4635906:A:G	50	100	0.97	0.2894
8:4635927:A:G	50	100	0.97	0.0866
8:4635928:T:C	50	100	0.8	0.01307
8:4635971:G:A	50	100	0.99	0.2331
8:4636027:A:G	50	100	0.97	0.2894
8:4636058:T:G	50	100	0.97	0.3722
8:4636390:A:C	50	100	0.97	0.1149
8:4636457:A:G	50	100	0.97	0.246
8:4636526:T:G	50	98	0.92	0.1113
8:4636998:C:T	50	100	0.98	0.2239
8:4637016:T:G	50	100	0.98	0.2239
8:4637088:G:T	50	100	0.98	0.3076
8:4637090:T:C	50	100	0.98	0.2208
8:4637232:C:G	50	100	0.97	0.2456
8:4637289:T:G	50	100	0.99	0.1211
8:4637383:T:C	50	100	0.84	0.01852
8:4637585:G:C	49	100	0.96	0.2642
8:4637667:T:G	47	91.5	0.95	0.2449
8:4637687:G:A	46	95.7	0.95	0.2362
8:4637982:A:C	50	96	0.94	0.4628
8:4638618:C:G	50	100	0.9	0.0561
8:4638639:G:A	50	100	0.95	0.02651
8:4638802:T:C	50	100	0.77	0.05773
8:4638941:T:C	50	92	0.92	0.1258
8:4639395:C:G	50	100	0.93	0.01634
8:4639662:G:C	50	96	0.94	0.1133
8:4639710:A:T	50	96	0.73	0.01725
8:4640015:G:C	50	100	0.9	0.03867
8:4640248:A:C	50	100	0.91	0.01162
8:4640270:G:A	50	94	0.88	0.08987
8:4640543:G:A	50	100	0.85	0.03322
8:4640587:G:T	50	96	0.9	0.1412
8:4641149:T:G	50	100	0.84	0.03341
8:4641284:C:T	50	100	0.87	0.03794
8:4641310:G:C	50	100	0.81	0.03813
8:4641504:C:T	50	100	0.68	0.02106
8:4642514:C:T	50	96	0.92	0.1641
8:4642732:T:C	50	98	0.87	0.01235
8:4643028:T:C	50	100	0.83	0.02887
8:4643208:T:C	50	100	0.9	0.03286
8:4643427:C:A	50	92	0.96	0.2885
8:4643583:T:A	50	96	0.95	0.345
8:4643693:G:A	50	98	0.88	0.02814
8:4643756:G:T	50	98	0.9	0.08533
8:4644041:T:C	50	98	0.95	0.03667
8:4644169:G:C	50	98	0.95	0.03831
8:4644252:C:T	50	100	0.88	0.03068
8:4644301:C:G	50	96	0.98	0.3286
8:4644368:A:G	50	98	0.98	0.3342
8:4644607:C:T	50	100	0.9	0.01325
8:4644859:T:C	50	98	0.9	0.01797
8:4644861:G:C	50	100	0.94	0.02687
8:4644964:T:C	50	96	0.98	0.2896
8:4644966:G:A	50	100	0.85	0.01452
8:4645009:A:G	50	96	0.99	0.3163
8:4645037:T:C	50	98	0.9	0.01743
8:4645179:C:T	50	100	0.93	0.01761
8:4645335:G:A	50	100	0.88	0.0285
8:4645348:C:G	50	98	0.99	0.3206
8:4645389:G:A	50	98	0.99	0.2977
8:4645575:T:C	50	100	0.99	0.01797
8:4645610:G:A	50	100	0.99	0.01761
8:4645825:C:T	50	98	0.99	0.3181
8:4645834:G:C	50	100	0.75	0.0138
8:4645940:T:G	50	98	0.99	0.3177
8:4646296:T:C	50	100	1	0.01725
8:4646306:T:C	50	96	0.98	0.169
8:4646393:G:A	50	96	0.99	0.3306
8:4646460:G:C	50	100	1	0.01961
8:4646643:G:C	50	100	0.99	0.0167
8:4646663:A:G	50	100	0.99	0.0158
8:4646696:A:C	50	100	0.97	0.2451
8:4646929:A:G	50	100	0.98	0.2885
8:4646956:C:T	50	100	0.92	0.01198
8:4646970:T:A	50	98	0.99	0.323
8:4647009:G:A	50	96	0.89	0.06754
8:4647069:G:A	50	100	0.98	0.199
8:4647193:T:C	50	100	0.98	0.01652
8:4647195:C:G	50	98	0.97	0.1124
8:4647443:T:C	41	75.6	0.93	0.4434
8:4647501:T:C	50	100	0.83	0.04394
8:4647557:C:G	50	100	1	0.01688
8:4647899:T:G	50	98	0.85	0.01634
8:4647927:T:C	50	100	0.76	0.01398
8:4648017:T:C	50	90	0.94	0.3346
8:4648048:T:C	50	94	0.98	0.374
8:4648056:T:C	50	100	0.99	0.01652
8:4648178:T:C	50	100	0.92	0.04049
8:4648181:C:G	50	100	0.92	0.04049
8:4648254:G:C	50	100	0.83	0.03776
8:4648392:C:T	50	92	0.94	0.3324
8:4648603:G:A	50	96	0.85	0.02215
8:4648744:T:C	50	98	0.99	0.3212
8:4648844:G:A	50	100	1	0.01652
8:4648914:T:A	50	100	1	0.01652
8:4649002:T:A	50	100	1	0.01652
8:4649033:G:A	50	100	0.92	0.04012
8:4649174:G:C	50	100	0.98	0.3268
8:4649370:T:A	50	100	1	0.01634
8:4649397:C:T	50	94	0.99	0.2861
8:4649435:A:G	50	94	0.99	0.3764
8:4649541:C:A	50	100	0.9	0.01434
8:4649554:T:C	50	94	0.99	0.3631
8:4649568:T:C	50	100	1	0.0167
8:4649702:C:T	50	98	0.96	0.1115
8:4649712:T:C	50	94	0.99	0.3627
8:4649715:C:A	50	100	0.9	0.01434
8:4649784:T:C	50	100	1	0.04448
8:4650042:C:T	50	100	0.91	0.1547
8:4650188:C:A	50	94	0.99	0.3192
8:4650294:T:G	48	85.4	0.99	0.2712
8:4650299:G:A	50	100	0.94	0.05265
8:4650535:C:T	50	100	0.94	0.01017
8:4650545:C:T	50	94	0.99	0.2707
8:4650637:C:T	49	87.8	0.94	0.3522
8:4650638:G:A	50	100	0.93	0.04012
8:4650784:A:G	50	98	0.98	0.05374
8:4650833:A:C	50	100	0.75	0.01707
8:4650964:A:G	50	100	1	0.01761
8:4650978:G:T	50	94	0.99	0.3495
8:4651181:A:G	50	94	0.98	0.3526
8:4651318:G:T	50	100	0.92	0.03141
8:4651388:C:G	50	94	0.95	0.3328
8:4651407:G:C	50	100	0.98	0.05356
8:4651455:A:G	50	100	0.98	0.05374
8:4651469:G:T	50	98	0.99	0.3377
8:4651486:A:T	50	100	0.98	0.06118
8:4651539:G:C	50	94	0.98	0.2175
8:4651733:A:G	50	98	0.94	0.2925
8:4651955:A:T	50	100	1	0.01634
8:4652093:T:C	50	100	0.94	0.01434
8:4652341:C:T	50	100	0.98	0.05138
8:4652495:C:G	50	100	1	0.02633
8:4652496:G:A	50	100	0.94	0.01452
8:4652624:C:A	50	100	0.98	0.3883
8:4652665:A:G	50	100	0.98	0.05465
8:4653125:T:G	50	98	0.9	0.01362
8:4653148:C:A	50	96	0.98	0.3775
8:4653410:T:C	50	100	1	0.02796
8:4653519:A:G	50	96	0.98	0.2453
8:4653930:A:G	50	96	0.95	0.4031
8:4654019:G:T	50	100	0.94	0.0138
8:4654082:T:C	50	98	0.94	0.262
8:4654085:T:C	50	94	0.94	0.4671
8:4654107:G:C	50	100	1	0.01634
8:4654194:G:C	50	100	0.99	0.3233
8:4654447:G:C	50	100	0.91	0.04902
8:4654610:G:A	50	98	0.94	0.01362
8:4654613:A:G	50	98	0.94	0.3675
8:4655351:G:C	50	100	0.98	0.2375
8:4655455:T:G	50	100	0.97	0.04212
8:4655611:T:C	50	100	0.98	0.02106
8:4656166:G:C	50	100	0.99	0.3555
8:4656226:A:C	50	100	0.97	0.01616
8:4656407:T:C	50	100	0.76	0.02197
8:4656469:T:A	50	100	1	0.01471
8:4656514:G:T	50	100	0.94	0.02342
8:4656551:A:G	50	100	0.98	0.01434
8:4656554:T:C	50	98	0.98	0.2413
8:4656764:G:A	50	98	0.96	0.01434
8:4656913:G:A	50	100	0.9	0.01452
8:4657014:C:T	50	100	0.97	0.01471
8:4657160:A:G	50	100	0.98	0.02397
8:4657165:T:C	50	100	0.98	0.04394
8:4657273:G:T	50	100	0.99	0.01452
8:4657282:A:C	50	100	0.99	0.01634
8:4657541:C:A	50	100	0.99	0.04521
8:4657576:A:G	50	98	1	0.3611
8:4657894:A:T	50	100	0.99	0.2229
8:4657912:A:G	50	100	1	0.04666
8:4658114:G:A	50	100	1	0.01452
8:4658132:C:T	50	100	1	0.01452
8:4658360:T:G	49	100	0.98	0.09477
8:4658374:C:A	50	100	0.98	0.01779
8:4658465:G:A	50	100	0.97	0.01489
8:4658548:G:C	50	100	0.99	0.3798
8:4658609:G:A	50	100	0.99	0.2242
8:4658697:A:C	50	100	0.99	0.05628
8:4658766:A:G	50	100	0.98	0.05919
8:4658923:A:G	50	100	0.97	0.05828
8:4659069:G:A	50	98	0.99	0.08043
8:4659349:A:G	50	100	1	0.01452
8:4659364:G:C	50	100	0.98	0.04267
8:4659395:C:T	50	98	0.99	0.08007
8:4659550:A:T	50	100	0.98	0.311
8:4659565:A:G	50	100	0.92	0.03558
8:4659665:A:C	50	100	0.96	0.01452
8:4659791:G:C	50	96	0.95	0.3466
8:4659846:T:C	50	98	0.92	0.02397
8:4659920:C:T	50	98	0.99	0.3537
8:4659977:T:C	50	100	0.94	0.03468
8:4660230:C:G	50	100	0.94	0.01416
8:4660239:C:A	50	100	0.95	0.04829
8:4660295:C:T	50	100	0.99	0.3854
8:4660564:A:G	50	100	0.83	0.01017
8:4660605:A:C	50	100	0.96	0.09659
8:4660617:T:G	50	98	0.98	0.15
8:4660704:A:C	50	100	0.85	0.01997
8:4660934:A:G	50	100	0.94	0.3577
8:4661069:T:C	50	100	0.96	0.07498
8:4661185:C:T	50	100	0.97	0.0837
8:4661270:T:C	50	100	0.95	0.05029
8:4661421:A:G	50	100	0.97	0.09949
8:4661435:G:T	50	98	0.96	0.07988
8:4661458:C:G	50	98	0.99	0.3702
8:4661799:C:T	50	100	0.87	0.02088
8:4662424:G:A	50	98	0.98	0.3273
8:4662466:T:C	50	100	0.92	0.07589
8:4662766:C:T	50	100	0.99	0.03922
8:4663035:C:G	50	98	0.95	0.08969
8:4663374:G:C	50	98	0.99	0.03522
8:4663446:C:A	50	100	0.87	0.03141
8:4663991:T:C	50	98	0.96	0.1077
8:4664334:C:T	50	100	0.97	0.4087
8:4664470:G:A	50	100	0.86	0.02996
8:4664518:A:C	50	100	0.93	0.01688
8:4664570:G:T	50	98	0.96	0.1015
8:4664729:G:A	50	100	0.94	0.03595
8:4665347:A:G	50	98	0.91	0.03558
8:4665549:G:C	50	100	0.95	0.04757
8:4665645:G:A	50	100	0.97	0.04085
8:4665696:C:G	50	100	0.87	0.04321
8:4665879:C:G	50	100	0.99	0.2603
8:4665916:A:G	50	100	0.94	0.07226
8:4665961:G:A	50	98	0.98	0.3177
8:4666145:C:T	50	100	0.99	0.2277
8:4666308:T:C	50	100	0.94	0.07553
8:4666358:G:T	50	96	0.99	0.02614
8:4666997:A:T	50	100	0.98	0.1474
8:4667287:T:C	50	100	1	0.0138
8:4667361:C:T	50	96	0.96	0.06845
8:4667429:A:T	50	100	0.91	0.03704
8:4667789:C:T	50	100	0.99	0.2255
8:4667856:A:T	50	96	0.98	0.327
8:4668101:T:C	50	100	0.99	0.2246
8:4668399:T:G	50	94	0.97	0.1391
8:4668652:G:C	50	98	0.99	0.03558
8:4668827:T:C	50	94	0.98	0.3918
8:4668922:C:A	50	98	0.99	0.03504
8:4669158:T:A	50	98	0.99	0.0354
8:4669165:C:T	50	100	0.99	0.02614
8:4669242:G:C	50	100	0.99	0.02614
8:4669276:G:A	50	100	1	0.01779
8:4669456:C:T	50	98	0.92	0.0216
8:4669479:C:A	50	100	0.99	0.1908
8:4669677:G:T	50	100	0.92	0.03794
8:4669695:C:T	50	98	0.96	0.4406
8:4669762:A:G	50	100	0.98	0.1678
8:4669876:G:A	50	98	0.98	0.4134
8:4670096:T:C	50	100	1	0.01344
8:4670346:G:A	50	100	0.98	0.03722
8:4670673:T:G	50	100	0.9	0.08061
8:4672319:C:T	50	100	0.9	0.01525
8:4672423:T:C	50	100	0.99	0.1952
8:4672485:T:G	50	96	0.98	0.4092
8:4672519:T:G	50	98	0.77	0.02342
8:4672576:G:A	50	100	1	0.01289
8:4672699:C:T	50	100	0.98	0.1879
8:4672732:C:T	50	100	0.94	0.02505
8:4672892:A:C	50	100	0.84	0.02651
8:4673024:C:T	50	100	0.76	0.01271
8:4673056:G:T	50	98	0.96	0.05828
8:4673378:T:A	50	100	0.99	0.1992
8:4673440:G:C	50	100	1	0.02596
8:4673503:T:C	50	98	0.98	0.2244
8:4673702:C:T	50	98	0.93	0.09223
8:4673847:G:C	50	98	0.99	0.03958
8:4673931:C:T	50	100	1	0.04049
8:4674079:A:G	50	98	0.99	0.1053
8:4674308:T:C	50	98	0.97	0.1058
8:4674313:G:A	50	98	0.96	0.1051
8:4674488:G:A	50	100	1	0.02633
8:4674577:G:A	50	98	0.95	0.1262
8:4674847:A:C	50	98	0.98	0.03577
8:4675016:G:C	50	98	0.92	0.04412
8:4675237:C:A	50	96	0.98	0.4372
8:4675302:G:C	50	100	0.83	0.02687
8:4675495:A:T	50	100	0.98	0.1852
8:4675531:T:C	50	100	0.95	0.04811
8:4675558:T:C	50	100	1	0.0354
8:4675668:G:A	50	96	0.93	0.04103
8:4675741:C:T	50	100	0.94	0.01235
8:4675821:G:T	50	100	1	0.02269
8:4675926:T:G	50	100	0.9	0.07171
8:4676234:G:C	50	100	1	0.01144
8:4676883:T:G	50	98	0.88	0.04484
8:4677008:A:G	50	100	0.94	0.07208
8:4677074:T:C	50	100	0.92	0.0236
8:4677133:C:T	50	98	0.93	0.2061
8:4677206:T:G	50	100	0.88	0.03359
8:4677500:A:G	50	100	0.9	0.07371
8:4677837:G:C	50	100	0.92	0.0187
8:4677986:G:C	50	100	0.95	0.07081
8:4677999:G:C	50	98	0.94	0.0906
8:4678294:C:T	50	98	0.98	0.03922
8:4678328:C:T	50	98	0.99	0.2289
8:4678340:G:C	50	100	1	0.01144
8:4678401:A:C	50	100	0.96	0.07044
8:4678407:T:A	50	100	1	0.01144
8:4678622:T:C	50	98	0.98	0.3931
8:4678731:G:A	50	96	0.97	0.1674
8:4678796:T:C	50	98	0.98	0.3188
8:4678804:G:A	50	100	0.95	0.07353
8:4678869:C:G	50	98	0.99	0.01616
8:4679295:G:C	50	100	0.93	0.07426
8:4679738:G:A	50	100	0.97	0.03141
8:4679873:A:G	50	98	0.98	0.3925
8:4680020:A:G	50	98	0.98	0.3981
8:4680299:G:C	50	96	0.95	0.2304
8:4680354:G:C	50	98	0.97	0.01616
8:4680415:C:T	50	100	0.93	0.01816
8:4680432:G:C	50	100	0.96	0.07571
8:4680714:G:A	50	100	0.92	0.04012
8:4680826:C:T	50	100	0.93	0.01816
8:4680975:T:A	50	84	0.91	0.453
8:4681112:C:T	50	98	0.96	0.2589
8:4681475:T:C	50	100	0.98	0.1454
8:4682177:C:G	50	100	0.99	0.1926
8:4682179:A:T	50	100	0.95	0.0659
8:4682390:G:A	50	100	0.98	0.2518
8:4682426:C:G	50	98	0.98	0.2495
8:4682512:T:G	50	98	0.95	0.04503
8:4682735:G:A	50	100	0.91	0.03431
8:4682748:C:G	50	100	0.98	0.2616
8:4682881:C:A	50	100	0.98	0.2542
8:4683480:T:C	50	98	1	0.03994
8:4683514:G:A	50	100	0.99	0.1859
8:4683541:T:C	50	96	0.98	0.303
8:4683831:C:T	50	100	0.99	0.1855
8:4684026:A:G	50	98	0.99	0.3698
8:4684030:G:A	50	100	0.93	0.04557
8:4684311:C:T	50	98	0.96	0.01398
8:4684323:T:G	50	98	0.89	0.06336
8:4684465:C:T	50	96	0.98	0.03813
8:4684970:A:C	50	96	0.98	0.2772
8:4685072:G:A	50	94	0.98	0.4953
8:4685228:T:C	50	100	0.98	0.2104
8:4685233:G:C	50	100	0.89	0.05937
8:4685500:C:G	50	100	0.96	0.01525
8:4685527:G:A	50	100	0.84	0.01053
8:4685581:G:T	50	94	0.98	0.488
8:4685700:A:G	50	98	0.98	0.03577
8:4685728:T:A	50	96	0.94	0.03504
8:4686010:A:G	50	98	0.98	0.3471
8:4686147:C:T	50	98	0.96	0.06046
8:4686620:T:C	50	98	0.98	0.3651
8:4686914:T:A	50	100	0.96	0.05919
8:4687104:C:T	50	100	0.94	0.04339
8:4687303:A:G	50	100	0.97	0.1705
8:4687369:C:T	50	100	1	0.01162
8:4687428:C:T	50	96	0.96	0.06845
8:4688502:T:C	50	100	0.94	0.06572
8:4688705:G:A	50	100	0.99	0.02941
8:4688895:G:C	50	96	0.97	0.218
8:4688934:A:G	50	98	0.93	0.08588
8:4689000:G:C	50	100	0.99	0.03232
8:4689045:A:G	50	98	0.95	0.07952
8:4689207:T:C	50	96	0.97	0.2137
8:4689254:T:C	50	96	0.96	0.2184
8:4689779:T:A	50	100	1	0.01162
8:4690166:C:G	50	96	0.83	0.06009
8:4690806:G:T	50	100	1	0.01162
8:4690895:A:G	50	100	1	0.03704
8:4690977:G:T	50	98	0.98	0.2279
8:4691040:C:G	50	100	0.96	0.03758
8:4691042:C:T	50	100	1	0.01162
8:4691125:G:A	50	100	1	0.01162
8:4691478:G:A	50	100	0.97	0.02596
8:4691648:G:A	50	100	1	0.01107
8:4692204:T:C	50	100	0.88	0.05138
8:4692447:G:A	50	100	0.97	0.05828
8:4692625:G:C	50	100	0.99	0.02033
8:4692783:G:T	50	100	0.97	0.05882
8:4692896:T:G	50	100	0.97	0.03794
8:4692936:A:G	50	100	0.98	0.2885
8:4693060:A:G	50	100	0.98	0.3664
8:4693061:C:A	50	100	0.98	0.3664
8:4693231:T:C	50	100	0.95	0.0423
8:4693320:G:C	50	100	0.86	0.0236
8:4693361:T:C	50	100	0.98	0.22
8:4693468:C:T	50	100	0.98	0.421
8:4693530:A:C	50	96	0.97	0.2291
8:4693585:A:T	50	100	0.91	0.01616
8:4693606:C:T	50	100	0.96	0.0158
8:4693733:T:C	50	100	1	0.0325
8:4693770:A:C	50	96	0.98	0.2712
8:4694191:A:G	50	96	0.97	0.1781
8:4694208:T:C	50	96	0.94	0.05501
8:4694392:C:T	50	100	0.9	0.0187
8:4694531:G:A	50	98	0.97	0.03232
8:4694576:G:T	50	98	1	0.03794
8:4694631:A:G	50	100	0.9	0.02415
8:4694655:G:C	50	100	0.87	0.0187
8:4694688:T:A	50	100	0.9	0.0187
8:4694849:G:A	50	98	1	0.03994
8:4694855:T:A	50	98	1	0.03994
8:4694988:C:G	50	98	1	0.03994
8:4695170:C:G	50	98	0.98	0.2017
8:4695319:T:A	50	96	0.96	0.0935
8:4695513:C:G	50	98	0.98	0.1698
8:4695714:A:G	50	100	1	0.0118
8:4695792:C:A	50	98	0.95	0.0394
8:4695946:C:A	50	98	0.96	0.1033
8:4696170:T:G	50	100	0.93	0.04521
8:4697515:A:G	50	100	0.9	0.01961
8:4697585:T:C	50	100	0.94	0.03649
8:4697655:T:G	50	98	0.97	0.2449
8:4697666:C:T	50	100	0.88	0.03014
8:4697730:A:G	50	100	0.97	0.03486
8:4698043:G:C	50	100	1	0.01162
8:4698162:A:G	50	100	0.99	0.1805
8:4698291:G:A	50	100	0.93	0.01216
8:4698292:T:C	50	100	1	0.01162
8:4698626:G:A	50	98	0.99	0.2805
8:4698683:T:C	50	100	0.96	0.03686
8:4698742:A:G	50	100	0.99	0.3397
8:4698769:T:A	50	100	0.99	0.05011
8:4698965:G:A	50	100	1	0.01961
8:4699078:G:A	50	100	1	0.02142
8:4699177:T:C	50	100	0.92	0.01017
8:4699451:A:C	50	100	1	0.01198
8:4699525:G:C	50	98	0.98	0.3106
8:4699615:T:C	50	100	1	0.01924
8:4699816:T:C	50	100	0.97	0.01906
8:4700217:C:T	50	100	0.95	0.01924
8:4700251:T:C	50	98	0.98	0.3199
8:4700523:T:G	50	100	0.97	0.04394
8:4701028:C:G	50	100	0.97	0.2193
8:4701156:C:A	50	100	0.95	0.01979
8:4701208:T:A	50	100	1	0.01144
8:4701374:G:A	50	100	1	0.01216
8:4701521:G:T	50	100	1	0.01253
8:4701598:T:C	50	100	1	0.01126
8:4701719:C:G	50	100	0.99	0.2404
8:4701795:A:G	50	100	0.97	0.2349
8:4701945:C:T	50	98	0.98	0.4533
8:4702170:C:T	50	100	0.99	0.01598
8:4702292:G:A	50	100	1	0.02033
8:4702315:G:C	50	100	1	0.01144
8:4702359:G:C	50	100	0.98	0.2996
8:4702559:A:G	50	98	0.99	0.4286
8:4702705:T:C	50	100	0.98	0.2458
8:4702707:C:G	50	100	1	0.01289
8:4702863:G:C	50	100	1	0.01198
8:4702873:T:G	50	100	0.98	0.1238
8:4703025:T:C	50	100	0.78	0.01398
8:4703171:G:C	50	98	1	0.02124
8:4703225:A:C	50	100	0.9	0.0216
8:4703232:C:T	50	100	0.98	0.1955
8:4703250:A:T	50	98	0.96	0.09114
8:4703336:A:G	50	100	0.97	0.3922
8:4703385:C:T	50	98	0.69	0.01943
8:4703702:A:T	50	100	0.98	0.2671
8:4703947:A:G	50	100	1	0.02887
8:4703961:A:T	50	100	0.99	0.01543
8:4703965:A:T	50	100	1	0.01126
8:4704022:C:G	50	100	1	0.05737
8:4704043:A:G	50	100	0.99	0.01543
8:4704062:T:C	50	100	1	0.03286
8:4704411:T:C	50	100	0.98	0.2476
8:4704755:A:T	50	100	0.98	0.05065
8:4704923:T:A	50	100	1	0.01126
8:4705539:A:G	50	100	0.97	0.01707
8:4705549:A:G	50	100	1	0.01126
8:4705556:A:G	50	100	0.99	0.1986
8:4705719:A:G	50	100	0.95	0.01961
8:4706230:G:T	50	96	0.9	0.02524
8:4706297:G:A	50	98	0.98	0.05156
8:4706388:A:T	50	100	1	0.2442
8:4706552:G:A	50	100	0.98	0.06082
8:4706555:T:C	50	100	0.98	0.1665
8:4706634:G:C	50	100	0.97	0.06227
8:4706781:C:A	50	100	0.98	0.07571
8:4706833:G:A	50	100	1	0.01107
8:4706939:C:T	50	100	0.98	0.1225
8:4707450:G:T	50	100	0.99	0.05955
8:4707451:T:G	50	100	1	0.0581
8:4707456:T:C	50	100	0.96	0.06845
8:4707652:C:T	50	100	1	0.2362
8:4707674:G:C	50	100	1	0.01216
8:4707736:A:T	50	100	1	0.2498
8:4707827:C:T	50	100	1	0.01906
8:4707927:A:G	48	89.6	0.98	0.4472
8:4708123:T:A	50	100	0.96	0.06155
8:4708207:T:C	50	100	0.99	0.06209
8:4708424:T:C	50	100	1	0.2364
8:4708429:A:G	50	100	1	0.234
8:4708694:G:C	50	100	0.89	0.02342
8:4708999:C:T	50	98	0.99	0.4493
8:4709075:G:C	50	100	1	0.05828
8:4709161:T:C	50	100	0.99	0.05755
8:4709192:G:C	50	98	0.97	0.1333
8:4709296:A:G	50	94	0.86	0.02542
8:4709394:G:T	50	100	0.98	0.05828
8:4709524:G:A	50	100	0.98	0.01997
8:4709586:T:G	50	100	0.99	0.2357
8:4709668:T:C	50	100	0.99	0.25
8:4709672:T:C	50	98	0.97	0.1118
8:4709751:T:C	50	100	0.91	0.04085
8:4710061:G:C	50	100	0.99	0.2729
8:4710410:T:G	50	100	0.91	0.02487
8:4710508:T:C	50	100	0.98	0.2667
8:4710593:C:G	50	98	0.98	0.1031
8:4710615:A:G	50	98	0.98	0.171
8:4710616:T:C	50	100	0.99	0.2731
8:4710706:A:C	50	98	0.98	0.1055
8:4710738:G:C	50	100	1	0.2286
8:4710776:T:C	50	100	0.99	0.02269
8:4710912:T:C	50	100	0.74	0.01761
8:4710984:G:C	50	100	1	0.01216
8:4711091:T:C	50	100	0.97	0.2772
8:4711225:T:A	50	100	0.99	0.2275
8:4711272:G:C	50	100	0.99	0.0699
8:4711573:A:C	50	100	0.99	0.1941
8:4712106:G:C	50	100	0.99	0.01198
8:4712226:T:C	50	100	0.93	0.1073
8:4712351:C:G	50	100	0.98	0.1287
8:4712377:A:G	50	98	0.98	0.3907
8:4712966:G:T	50	100	0.87	0.04085
8:4713025:G:C	50	100	0.88	0.04085
8:4713133:G:A	50	100	0.96	0.1006
8:4713139:C:T	50	100	0.99	0.1905
8:4713187:T:C	50	100	1	0.01107
8:4713345:C:T	50	100	0.99	0.2044
8:4713618:G:A	50	100	0.99	0.09967
8:4713687:G:A	50	100	0.99	0.06336
8:4713751:C:A	50	100	0.99	0.3054
8:4713859:G:A	50	100	1	0.01144
8:4713908:G:A	50	100	0.76	0.01743
8:4713923:T:C	50	100	0.98	0.02124
8:4714025:A:G	50	100	0.89	0.01652
8:4714157:A:G	50	100	0.98	0.2052
8:4714463:C:T	50	100	0.92	0.03994
8:4714472:A:G	50	100	1	0.02687
8:4714522:T:C	50	96	0.85	0.02596
8:4714591:A:G	49	100	0.97	0.3239
8:4715099:C:A	50	100	0.98	0.09386
8:4715320:C:T	50	100	0.98	0.1229
8:4715577:G:A	50	100	0.97	0.4606
8:4715797:T:C	50	100	0.98	0.2139
8:4715948:T:A	50	100	0.98	0.1999
8:4715999:G:C	50	100	0.95	0.0118
8:4716193:C:T	50	100	1	0.01162
8:4716323:G:T	50	100	0.94	0.01924
8:4716349:G:A	50	96	0.89	0.02487
8:4716470:A:G	50	100	0.92	0.01162
8:4716552:T:C	50	100	1	0.02124
8:4716809:T:C	50	100	0.97	0.02578
8:4716817:C:T	50	98	1	0.0394
8:4716906:C:G	50	100	0.99	0.4201
8:4717009:A:C	50	100	0.98	0.06554
8:4717088:C:G	50	100	0.97	0.02578
8:4717113:C:G	50	100	0.98	0.4731
8:4717351:A:T	49	100	1	0.02669
8:4717376:C:T	49	100	0.88	0.02959
8:4717664:G:C	50	100	1	0.02669
8:4717685:C:T	50	100	0.97	0.1877
8:4717695:G:C	50	98	0.98	0.3971
8:4717909:A:G	50	98	0.96	0.04139
8:4718095:C:G	50	100	1	0.02778
8:4718214:T:G	50	100	1	0.04067
8:4718255:G:C	50	100	0.98	0.02124
8:4718288:T:A	50	100	0.99	0.4016
8:4718312:A:T	50	100	1	0.01289
8:4718524:A:T	50	100	0.95	0.03976
8:4718583:G:A	50	98	1	0.02306
8:4718632:G:A	50	100	1	0.0394
8:4718763:T:C	50	100	0.96	0.06445
8:4718790:A:C	50	100	1	0.02342
8:4718892:G:C	50	100	0.97	0.4804
8:4718907:G:A	50	100	1	0.10780000000000001
8:4719025:G:C	50	100	1	0.1189
8:4719145:T:C	50	100	0.97	0.494
8:4719170:A:T	50	100	0.97	0.3076
8:4719198:G:A	50	100	1	0.108
8:4719379:C:G	50	100	0.94	0.01924
8:4719460:T:C	50	100	1	0.02469
8:4719490:C:T	50	100	0.99	0.1057
8:4719575:T:G	50	100	0.98	0.3077
8:4719673:C:T	50	100	1	0.01071
8:4719749:G:A	50	100	1	0.08115
8:4719756:C:T	50	100	0.99	0.1058
8:4719840:A:G	50	98	0.98	0.3057
8:4719946:C:A	50	100	0.95	0.03068
8:4719947:C:A	50	100	0.95	0.03068
8:4720023:A:C	50	100	1	0.08115
8:4720027:C:A	50	100	0.98	0.2923
8:4720043:G:A	50	100	0.98	0.2919
8:4720159:A:G	50	100	0.98	0.4328
8:4720210:T:C	50	100	0.97	0.4622
8:4720224:T:G	50	100	1	0.08388
8:4720377:A:G	50	100	0.94	0.04484
8:4720421:T:A	50	100	0.95	0.06572
8:4720603:G:A	50	100	0.97	0.1672
8:4720756:T:C	50	100	0.96	0.01198
8:4720957:G:C	50	100	0.94	0.1009
8:4721075:A:C	50	100	0.93	0.01289
8:4721096:T:C	50	100	0.99	0.3351
8:4721178:C:A	50	100	0.91	0.01162
8:4721730:A:G	50	100	0.93	0.04484
8:4722006:G:C	50	100	0.84	0.0138
8:4722290:A:G	50	100	1	0.02487
8:4722384:A:G	50	100	0.99	0.3246
8:4722401:G:A	50	98	0.96	0.03813
8:4722412:C:G	50	100	0.99	0.2999
8:4722539:G:C	50	100	0.99	0.4873
8:4722541:G:T	50	100	0.96	0.3642
8:4722742:G:C	50	100	0.98	0.03704
8:4722883:C:T	50	98	0.95	0.07117
8:4723041:A:G	50	98	0.95	0.07117
8:4723065:A:C	50	100	0.98	0.02633
8:4723231:A:C	50	98	0.92	0.02269
8:4723243:C:G	50	100	0.98	0.4426
8:4723281:T:A	50	100	1	0.01289
8:4723292:C:A	50	100	0.96	0.08678
8:4723419:T:G	50	100	1	0.01071
8:4723738:C:G	50	100	0.96	0.0866
8:4723801:C:A	48	97.9	0.96	0.03849
8:4723907:A:G	50	100	0.99	0.2994
8:4724036:C:G	50	100	0.96	0.07898
8:4724200:A:G	50	98	0.99	0.2976
8:4724271:T:C	50	100	1	0.04012
8:4724471:C:T	50	100	0.99	0.09931
8:4724520:A:G	50	100	0.91	0.01253
8:4724522:G:A	49	91.8	0.84	0.05392
8:4724542:G:C	50	96	0.96	0.4978
8:4724607:A:G	50	100	0.98	0.01017
8:4724720:G:A	50	100	0.99	0.344
8:4724821:G:C	50	100	0.85	0.03268
8:4725196:T:C	50	98	0.97	0.1169
8:4725248:G:A	50	100	1	0.02614
8:4725427:G:T	50	100	0.98	0.4947
8:4725518:T:C	50	100	0.89	0.02669
8:4725621:G:C	50	100	1	0.0305
8:4725708:A:C	50	100	0.99	0.4757
8:4725884:T:C	50	100	0.99	0.4208
8:4725913:G:A	50	98	0.92	0.02306
8:4726307:G:T	50	100	1	0.01979
8:4726405:C:A	50	100	0.98	0.4844
8:4726529:A:C	50	100	0.89	0.04593
8:4726849:A:C	50	100	1	0.02052
8:4726925:T:A	50	100	0.94	0.01943
8:4726936:T:C	50	100	0.89	0.04575
8:4727104:C:G	50	100	0.94	0.01017
8:4727148:C:T	50	100	0.97	0.01416
8:4727163:G:C	50	100	0.98	0.4297
8:4727473:A:G	50	100	0.73	0.02415
8:4727812:T:C	50	96	0.97	0.4748
8:4727843:A:G	50	100	0.73	0.02415
8:4727950:A:G	50	100	0.94	0.02052
8:4728047:T:C	50	100	1	0.0118
8:4728071:T:C	50	100	1	0.0118
8:4728135:T:C	48	97.9	0.97	0.4898
8:4728173:T:A	50	100	0.93	0.01961
8:4728193:G:A	50	100	0.94	0.03976
8:4728344:C:T	50	100	0.98	0.484
8:4728797:A:T	50	100	0.91	0.02578
8:4728855:T:G	50	96	0.94	0.358
8:4728999:T:C	50	100	0.92	0.01035
8:4729081:G:A	50	100	0.93	0.04811
8:4729219:G:T	50	100	0.9	0.01035
8:4729845:T:C	50	100	0.94	0.1405
8:4730070:A:G	50	98	0.94	0.2582
8:4730123:T:C	50	100	0.96	0.1069
8:4730170:T:C	50	100	0.95	0.1356
8:4730208:G:A	50	100	0.97	0.0138
8:4730279:A:G	50	98	0.97	0.3834
8:4730417:G:A	50	100	0.97	0.0138
8:4730499:G:C	50	98	0.98	0.3586
8:4730812:T:C	50	100	0.94	0.01961
8:4730917:G:C	50	100	0.99	0.01126
8:4730951:C:T	50	100	0.85	0.01652
8:4730952:C:T	50	100	0.99	0.01543
8:4730968:A:C	50	100	0.98	0.0138
8:4730997:G:C	50	98	0.99	0.3695
8:4731159:C:T	50	98	0.9	0.01289
8:4731381:T:C	50	100	0.96	0.03486
8:4731415:C:T	50	98	0.98	0.3742
8:4731506:T:C	50	98	0.99	0.4314
8:4731525:T:A	50	94	0.98	0.4579
8:4731614:C:T	50	100	0.97	0.05338
8:4731646:G:A	50	96	0.97	0.4611
8:4731806:C:G	50	98	0.99	0.4292
8:4732042:C:G	50	96	0.98	0.325
8:4732116:G:A	50	100	0.96	0.0512
8:4732176:C:T	50	96	0.97	0.3246
8:4732313:C:G	50	100	0.99	0.0167
8:4732383:A:G	50	84	0.88	0.1247
8:4732384:G:T	50	100	1	0.01107
8:4732535:T:C	50	98	0.98	0.3709
8:4732609:G:A	50	98	0.96	0.07335
8:4732652:C:G	50	96	0.8	0.02505
8:4732679:G:A	50	100	1	0.01543
8:4732731:C:A	50	100	0.99	0.01126
8:4732750:T:A	50	100	1	0.01107
8:4732968:T:C	50	100	1	0.01089
8:4733173:C:A	50	100	0.99	0.01107
8:4733358:C:T	50	94	0.87	0.06572
8:4733388:G:A	50	96	0.99	0.3604
8:4733655:C:T	50	94	0.98	0.48
8:4734311:G:A	50	100	0.97	0.05102
8:4734403:T:G	50	100	0.84	0.01307
8:4734584:C:T	50	100	0.93	0.05084
8:4734752:C:G	50	100	0.87	0.04902
8:4735567:A:G	50	98	0.98	0.362
8:4735899:A:G	50	100	0.96	0.02487
8:4735932:C:G	50	100	0.94	0.0187
8:4736008:A:G	50	98	0.98	0.06481
8:4736799:G:C	50	100	0.91	0.06336
8:4736872:A:G	50	98	0.94	0.01743
8:4737102:A:G	50	100	0.99	0.1318
8:4737404:C:G	50	100	0.94	0.02941
8:4737472:C:T	50	100	0.95	0.0443
8:4737508:A:C	50	98	0.97	0.2938
8:4737511:T:C	50	100	0.95	0.01452
8:4737581:T:C	50	100	0.96	0.04394
8:4737618:T:A	50	100	0.95	0.04593
8:4737734:T:G	50	100	0.98	0.1863
8:4738146:A:C	50	92	0.97	0.407
8:4738261:C:T	50	100	0.81	0.02451
8:4738292:T:G	50	94	0.96	0.3609
8:4738409:A:T	50	100	0.96	0.03214
8:4738759:A:G	50	98	0.88	0.01198
8:4738866:A:G	50	98	0.96	0.01071
8:4738884:T:C	50	100	0.87	0.0118
8:4739052:T:C	50	98	0.98	0.06754
8:4739140:G:A	50	96	0.89	0.06736
8:4739279:G:A	50	98	0.96	0.2869
8:4739466:T:C	50	98	0.96	0.1846
8:4739501:C:T	50	96	0.98	0.05301
8:4739551:G:C	50	96	0.98	0.2923
8:4739557:G:A	50	100	0.94	0.02015
8:4739924:C:A	50	100	0.98	0.01307
8:4740032:G:A	50	100	0.86	0.01126
8:4740123:A:C	50	98	0.98	0.1866
8:4740181:G:A	50	98	0.98	0.1865
8:4740186:C:T	50	100	0.93	0.0216
8:4740210:G:A	50	100	0.77	0.01325
8:4740320:T:C	50	100	0.89	0.01634
8:4740543:G:A	50	98	0.89	0.01634
8:4740585:T:C	50	100	0.98	0.01616
8:4740667:G:C	50	96	0.98	0.1919
8:4740734:T:C	50	100	0.98	0.05919
8:4740794:G:A	50	100	0.97	0.01616
8:4740976:T:C	50	100	0.97	0.04085
8:4740988:G:T	50	100	0.97	0.2576
8:4741206:C:G	50	98	0.98	0.4216
8:4741308:T:A	50	98	0.98	0.3738
8:4741721:T:A	50	98	0.97	0.1405
8:4742083:T:A	44	90.9	0.85	0.02578
8:4742252:G:C	50	100	0.9	0.01325
8:4742255:C:G	50	100	1	0.1852
8:4742346:A:C	50	100	0.96	0.1251
8:4742854:T:A	50	100	0.99	0.1903
8:4742927:A:C	50	100	0.99	0.1963
8:4743043:T:A	50	98	1	0.201
8:4743135:C:T	50	94	0.99	0.1937
8:4743205:G:C	50	100	0.99	0.1899
8:4743232:A:G	50	96	0.96	0.1242
8:4743453:G:A	50	100	0.96	0.01216
8:4743732:G:T	50	98	1	0.01107
8:4743762:G:A	50	100	0.98	0.3722
8:4744001:C:A	50	98	0.99	0.1906
8:4744150:G:T	50	100	0.95	0.01289
8:4744519:A:G	50	100	0.99	0.05955
8:4744545:G:A	50	98	0.95	0.07426
8:4744865:T:G	50	96	0.98	0.3845
8:4745196:G:A	50	100	0.94	0.01271
8:4745339:T:C	50	100	0.88	0.02106
8:4745502:A:T	50	98	0.99	0.1872
8:4745531:T:C	50	100	1	0.1879
8:4745547:A:C	50	98	0.93	0.0158
8:4746000:A:T	50	100	0.99	0.384
8:4746015:A:G	50	100	0.99	0.1868
8:4746112:C:T	50	100	0.99	0.1859
8:4746241:A:T	50	100	0.99	0.1688
8:4746271:T:C	50	100	0.85	0.03613
8:4746293:C:T	50	100	0.98	0.02142
8:4746366:C:A	50	100	0.97	0.01616
8:4746484:C:T	50	100	0.99	0.04757
8:4746764:G:T	50	98	0.99	0.3662
8:4746816:C:G	50	98	0.99	0.3667
8:4746930:T:G	50	100	0.98	0.1973
8:4747001:G:A	50	98	0.99	0.3571
8:4747164:G:T	50	100	0.99	0.05864
8:4747247:G:A	50	100	0.99	0.05374
8:4747260:G:C	50	100	0.98	0.1905
8:4747377:G:C	50	100	0.98	0.04575
8:4747386:C:G	50	100	1	0.3655
8:4747391:C:A	50	100	1	0.05211
8:4747402:G:A	50	100	0.98	0.04575
8:4747487:T:G	50	100	0.98	0.4332
8:4747528:C:G	50	100	0.91	0.03794
8:4747534:T:C	50	100	0.98	0.1941
8:4747648:A:C	50	100	0.98	0.01107
8:4747654:A:C	50	100	0.99	0.3978
8:4747730:C:T	50	100	1	0.05211
8:4747750:C:T	50	100	0.99	0.01325
8:4747797:C:T	50	100	1	0.3644
8:4747827:G:A	50	100	1	0.01362
8:4747844:G:C	50	100	1	0.3656
8:4747883:C:G	50	100	1	0.08769
8:4747966:C:G	50	100	1	0.3642
8:4748068:C:T	50	100	1	0.3646
8:4748140:C:T	50	100	1	0.3646
8:4748217:A:G	50	100	1	0.1924
8:4748265:A:G	50	100	1	0.3644
8:4748288:C:T	50	100	1	0.3644
8:4748437:T:C	50	100	0.97	0.0138
8:4748560:G:A	50	98	0.99	0.3646
8:4748576:A:C	50	100	0.99	0.2099
8:4748749:C:T	50	98	0.99	0.3564
8:4748794:G:C	50	100	0.99	0.3651
8:4748819:G:A	50	100	0.99	0.3653
8:4748887:C:T	50	100	0.98	0.1714
8:4749087:C:T	50	100	0.99	0.2818
8:4749251:G:C	50	100	1	0.1788
8:4749380:T:A	50	100	0.99	0.09441
8:4749424:G:C	50	100	0.99	0.1841
8:4749433:G:A	50	100	0.98	0.3531
8:4749478:T:C	50	100	0.98	0.02505
8:4749755:A:C	50	96	0.99	0.1068
8:4749825:G:A	50	100	1	0.06191
8:4750010:T:A	50	100	0.97	0.3435
8:4750059:T:C	50	98	0.98	0.2918
8:4750082:C:T	50	98	1	0.2004
8:4750138:T:A	50	100	0.98	0.04611
8:4750152:C:T	50	100	0.93	0.02124
8:4750198:A:G	50	98	0.97	0.2106
8:4750209:G:A	50	98	0.99	0.177
8:4750219:C:G	50	98	1	0.2279
8:4750228:C:A	50	98	0.99	0.2493
8:4750240:A:G	50	100	0.94	0.01943
8:4750250:G:A	50	100	0.94	0.04648
8:4750258:C:T	50	98	1	0.07226
8:4750290:A:G	50	100	0.97	0.1776
8:4750296:A:G	50	100	1	0.01035
8:4750353:T:C	50	98	1	0.1857
8:4750373:G:C	50	100	0.96	0.04611
8:4750595:C:T	50	96	0.99	0.3923
8:4750598:G:C	50	96	0.99	0.423
8:4750858:T:A	50	98	0.99	0.1759
8:4750932:T:C	50	98	0.99	0.406
8:4750959:T:G	50	100	0.99	0.209
8:4750961:T:A	50	100	0.99	0.2088
8:4751110:A:C	50	100	0.96	0.1964
8:4751111:G:A	50	100	0.95	0.01344
8:4751112:C:T	50	98	0.99	0.4938
8:4751281:A:G	50	96	1	0.4363
8:4751326:A:C	50	100	0.98	0.01162
8:4751391:A:G	50	96	0.98	0.4245
8:4751410:G:A	50	100	0.92	0.03195
8:4751710:A:G	50	96	0.96	0.4325
8:4751762:T:A	50	98	0.95	0.1639
8:4752284:G:A	50	98	0.99	0.4684
8:4752311:G:T	50	100	0.96	0.01888
8:4752407:G:C	50	100	0.99	0.09985
8:4752411:G:T	50	98	0.99	0.474
8:4752413:A:T	50	100	0.98	0.08206
8:4752448:G:C	50	98	1	0.4201
8:4752574:G:A	50	98	1	0.4673
8:4752823:A:G	50	98	1	0.4737
8:4752973:T:C	50	98	1	0.4737
8:4752988:G:A	50	98	1	0.4737
8:4753171:C:T	50	98	0.99	0.4875
8:4753181:T:C	50	98	0.99	0.4873
8:4753237:G:C	50	100	0.85	0.01289
8:4753371:G:C	50	98	0.99	0.4887
8:4753372:T:G	50	100	1	0.01816
8:4753549:C:A	50	100	0.99	0.343
8:4753838:A:C	50	100	0.86	0.01126
8:4754402:T:C	50	100	1	0.1053
8:4754404:C:T	50	100	1	0.01852
8:4754485:C:A	50	100	1	0.07353
8:4754604:A:C	50	96	0.99	0.1772
8:4754622:T:C	50	96	0.99	0.2023
8:4754703:G:A	50	100	1	0.1048
8:4754784:G:C	50	100	1	0.05991
8:4754830:C:T	50	100	0.96	0.06681
8:4754885:T:C	50	100	1	0.0187
8:4754956:G:C	50	98	0.83	0.04067
8:4754979:A:C	50	98	0.79	0.04049
8:4755203:T:C	50	96	0.97	0.09967
8:4755235:G:C	50	98	0.97	0.09423
8:4755264:A:G	50	98	0.97	0.09913
8:4755301:A:G	50	100	1	0.1051
8:4755678:T:C	50	100	0.99	0.1131
8:4755869:G:A	50	98	0.99	0.2411
8:4755910:C:T	50	100	1	0.01852
8:4755911:T:G	50	100	0.94	0.01398
8:4755919:G:A	50	100	0.98	0.02832
8:4756010:G:C	50	100	1	0.05047
8:4756026:T:G	50	96	0.99	0.3037
8:4756386:T:C	50	98	0.99	0.3889
8:4756399:A:T	50	100	1	0.01852
8:4756646:G:A	50	100	1	0.05047
8:4756823:G:T	50	98	1	0.2026
8:4756826:C:A	50	98	1	0.2026
8:4756889:G:A	50	100	0.99	0.3475
8:4757013:G:C	50	100	0.78	0.01344
8:4757031:A:G	50	98	1	0.2455
8:4757143:C:T	50	100	0.99	0.3371
8:4757273:G:T	50	98	0.99	0.02433
8:4757527:C:T	50	100	0.98	0.01634
8:4757577:G:A	50	100	0.94	0.01924
8:4757609:G:A	49	98	0.98	0.01307
8:4757711:C:G	50	100	1	0.01852
8:4757864:C:A	50	100	1	0.01852
8:4757989:G:A	50	98	0.99	0.2204
8:4758128:T:C	50	98	0.98	0.2996
8:4758556:A:T	50	100	1	0.01888
8:4758641:G:C	50	100	0.98	0.3865
8:4758694:G:A	50	100	0.98	0.1728
8:4758757:T:G	50	100	0.97	0.1714
8:4758872:G:C	50	100	0.98	0.05574
8:4758919:G:A	50	100	0.99	0.3607
8:4758976:T:A	50	100	0.99	0.1236
8:4759057:G:C	50	100	1	0.05556
8:4759274:A:C	50	100	0.98	0.1868
8:4759434:A:G	50	98	0.99	0.2852
8:4759565:C:T	50	98	0.98	0.05574
8:4759788:C:T	50	98	0.88	0.04503
8:4759919:T:C	50	98	0.99	0.2785
8:4760256:A:G	50	96	0.99	0.1765
8:4760288:T:C	50	100	0.99	0.3119
8:4760568:T:A	50	98	0.98	0.04176
8:4760590:C:T	50	100	1	0.01852
8:4760634:G:C	50	100	0.99	0.06427
8:4760668:T:C	50	100	0.98	0.06917
8:4760675:C:T	50	96	0.99	0.1905
8:4760858:A:G	50	98	0.99	0.1699
8:4761000:A:T	50	98	0.99	0.08769
8:4761080:T:A	50	100	0.89	0.07008
8:4761140:T:A	50	100	0.99	0.1814
8:4761266:G:C	50	100	0.99	0.08733
8:4761553:G:C	50	100	0.99	0.1728
8:4761583:G:A	50	100	0.98	0.2249
8:4761840:T:C	49	83.7	0.66	0.1794
8:4762082:T:C	50	100	0.98	0.05556
8:4762104:T:C	50	96	0.98	0.2248
8:4762196:T:C	50	100	1	0.01888
8:4762202:T:G	50	100	0.98	0.05519
8:4762629:T:A	50	100	0.84	0.01779
8:4762753:G:A	50	100	0.92	0.02015
8:4763047:C:A	50	100	1	0.01924
8:4763095:A:G	50	98	0.99	0.1088
8:4763182:A:G	50	98	0.99	0.1923
8:4763325:T:A	50	100	0.99	0.2211
8:4763335:T:C	50	100	0.83	0.02197
8:4763387:G:A	50	100	0.98	0.05338
8:4763495:A:G	50	100	0.99	0.4626
8:4763775:T:C	50	100	1	0.0187
8:4764351:T:A	50	98	1	0.4762
8:4764731:G:A	50	100	0.97	0.02633
8:4764859:C:T	49	98	0.99	0.1725
8:4764922:G:A	50	98	1	0.482
8:4765009:T:C	50	100	0.99	0.2288
8:4765056:G:C	50	100	0.98	0.05211
8:4765088:C:T	50	100	1	0.4604
8:4765121:G:C	50	96	0.99	0.1768
8:4765139:C:T	50	100	0.99	0.2298
8:4765272:G:C	50	100	1	0.06118
8:4765363:G:A	50	96	0.98	0.1338
8:4765442:C:A	50	100	1	0.4817
8:4765554:C:A	50	100	0.85	0.02124
8:4765634:C:G	50	100	0.99	0.2295
8:4765653:C:T	50	100	1	0.4365
8:4765889:C:A	50	100	0.98	0.05338
8:4765915:A:G	49	100	1	0.4359
8:4765946:C:A	50	100	1	0.01979
8:4766091:T:G	50	100	0.97	0.3994
8:4766200:C:G	50	100	0.98	0.3983
8:4766347:T:C	50	100	0.98	0.3531
8:4766478:C:T	50	96	0.98	0.2328
8:4766487:G:T	50	96	0.98	0.1707
8:4766493:C:A	50	98	0.99	0.3499
8:4766523:T:C	50	100	0.99	0.04103
8:4766695:C:T	50	100	0.84	0.01289
8:4766708:C:G	49	100	0.99	0.1696
8:4766797:A:G	50	100	0.99	0.4096
8:4766901:G:A	50	100	1	0.0443
8:4767308:T:C	50	100	1	0.0216
8:4767451:T:C	50	100	0.98	0.4072
8:4767461:G:A	50	100	0.98	0.407
8:4767480:G:A	50	100	0.99	0.4924
8:4767692:C:G	50	100	1	0.01961
8:4767755:T:C	50	100	1	0.4112
8:4767756:C:A	50	100	1	0.01979
8:4768134:T:C	50	100	1	0.4613
8:4768210:G:A	50	100	1	0.4555
8:4768256:T:G	50	98	0.99	0.1848
8:4768325:G:A	50	100	1	0.4586
8:4768403:A:C	50	100	0.99	0.4882
8:4768495:C:G	50	100	0.98	0.1156
8:4768623:C:T	50	100	1	0.4613
8:4768642:G:A	50	100	0.99	0.05047
8:4768723:C:G	50	100	0.99	0.4488
8:4768861:C:G	50	98	1	0.4546
8:4769038:C:T	50	98	1	0.498
8:4769047:T:G	50	98	0.98	0.1906
8:4769405:C:T	50	98	1	0.471
8:4769675:T:C	50	96	0.99	0.4958
8:4769780:T:C	50	98	0.99	0.4682
8:4769809:G:T	50	100	0.9	0.03159
8:4769936:G:C	50	100	0.99	0.4964
8:4770087:C:A	50	98	1	0.02651
8:4770198:C:T	50	100	0.99	0.4958
8:4770258:C:T	50	100	0.97	0.1296
8:4770284:G:A	48	100	0.99	0.4956
8:4770475:G:A	50	100	0.99	0.02124
8:4770490:A:T	50	98	0.99	0.4573
8:4770599:T:C	50	98	0.86	0.02306
8:4771595:G:C	50	100	0.92	0.02869
8:4772143:G:A	50	100	1	0.02633
8:4772162:A:T	50	98	0.97	0.1846
8:4772164:G:C	50	98	0.97	0.4056
8:4772209:C:A	50	98	0.99	0.4105
8:4772273:G:A	50	98	0.98	0.4069
8:4772275:A:T	50	96	0.98	0.425
8:4772602:T:A	50	98	0.99	0.4099
8:4772928:C:T	50	100	0.98	0.1857
8:4772981:A:G	50	100	0.98	0.193
8:4773007:A:C	50	100	1	0.1048
8:4773106:T:G	50	100	0.99	0.3981
8:4773138:T:C	50	100	0.99	0.02651
8:4773408:G:A	50	100	0.97	0.15
8:4773438:G:C	50	98	0.99	0.3735
8:4773480:G:A	50	100	0.98	0.03468
8:4773584:T:C	50	100	0.99	0.1872
8:4773727:A:G	50	100	0.99	0.4012
8:4773883:A:T	50	100	0.97	0.10780000000000001
8:4773964:G:C	50	100	1	0.3949
8:4774052:C:G	50	98	0.99	0.3918
8:4774089:C:T	50	100	0.96	0.02977
8:4774358:A:C	50	100	1	0.01198
8:4774383:G:C	50	98	1	0.386
8:4774559:G:C	50	98	0.88	0.03232
8:4774583:G:T	50	100	0.98	0.061
8:4774977:C:T	50	100	0.98	0.118
8:4775343:A:T	50	100	1	0.1768
8:4775350:G:A	50	100	1	0.1737
8:4775530:C:G	50	98	0.99	0.2001
8:4775792:T:C	50	100	0.96	0.1164
8:4775865:T:C	50	100	1	0.1792
8:4776292:A:G	50	100	1	0.1765
8:4776457:T:G	50	98	0.84	0.02814
8:4776696:C:T	50	100	1	0.01198
8:4776697:A:G	50	98	1	0.1785
8:4776878:T:C	50	98	0.98	0.37
8:4776893:G:T	50	100	0.98	0.4232
8:4776920:C:G	50	98	0.99	0.1678
8:4776953:C:T	50	98	0.99	0.3061
8:4777051:C:A	50	98	0.99	0.3477
8:4777209:C:G	50	98	1	0.1727
8:4777220:T:A	50	98	0.99	0.3649
8:4777316:C:T	50	100	0.9	0.06518
8:4777387:G:C	50	100	0.98	0.02832
8:4777403:G:A	50	98	1	0.179
8:4777525:A:G	50	98	1	0.144
8:4777580:T:C	50	100	1	0.02215
8:4777683:A:G	49	98	0.99	0.1443
8:4777823:C:T	50	98	0.99	0.1445
8:4777851:C:G	50	98	0.98	0.4368
8:4777966:T:C	50	100	1	0.0374
8:4777972:G:T	50	98	0.98	0.1445
8:4777973:G:T	50	100	0.99	0.1353
8:4778031:A:G	50	100	0.97	0.08061
8:4778050:G:C	50	100	1	0.02215
8:4778168:A:G	50	96	0.99	0.1452
8:4778219:T:A	50	98	0.86	0.02814
8:4778356:G:C	50	96	0.99	0.449
8:4778368:A:C	50	100	1	0.1705
8:4778386:A:C	50	98	0.99	0.3814
8:4778438:G:C	50	100	1	0.08479
8:4778571:A:G	50	100	0.98	0.2525
8:4778734:A:C	50	100	0.96	0.08751
8:4778997:A:G	50	100	1	0.08751
8:4779193:T:C	50	100	1	0.08696
8:4779209:T:G	50	100	1	0.08696
8:4779211:A:G	50	100	1	0.08696
8:4779282:G:T	50	100	0.98	0.05065
8:4779304:A:G	50	100	1	0.08696
8:4779383:C:T	50	100	1	0.09713
8:4779493:G:A	50	100	1	0.08406
8:4779577:T:C	50	100	0.95	0.08878
8:4779580:C:T	50	100	1	0.08696
8:4779647:C:G	50	100	1	0.05719
8:4779760:G:C	50	100	0.99	0.1632
8:4779829:G:A	50	98	1	0.02233
8:4779950:G:C	50	100	0.98	0.1721
8:4780093:A:C	50	100	1	0.03086
8:4780131:C:T	50	100	0.98	0.1176
8:4780145:A:C	50	98	0.96	0.2943
8:4780405:T:C	50	98	0.98	0.0906
8:4780492:C:T	50	100	0.99	0.08733
8:4780516:C:T	50	100	0.99	0.09041
8:4780536:G:C	50	100	0.94	0.01616
8:4780651:T:C	50	100	0.96	0.0325
8:4780690:A:G	50	100	0.99	0.08842
8:4780790:G:C	50	100	1	0.03032
8:4780798:G:A	50	100	0.92	0.0443
8:4780937:T:A	50	100	1	0.09259
8:4781032:C:G	50	100	1	0.06264
8:4781072:G:A	50	100	0.99	0.09259
8:4781143:C:T	50	98	0.98	0.09459
8:4781156:T:C	50	100	0.94	0.02887
8:4781184:A:G	50	100	1	0.09296
8:4781314:C:T	50	100	1	0.09296
8:4781417:C:T	50	100	1	0.09314
8:4781763:A:G	50	100	0.98	0.173
8:4781855:A:G	50	100	1	0.06318
8:4782164:T:G	50	100	0.99	0.01216
8:4782180:C:G	50	100	0.94	0.05628
8:4782190:A:G	50	100	1	0.09296
8:4782247:G:A	50	98	0.99	0.05792
8:4782306:G:A	50	100	1	0.09296
8:4782434:T:C	50	100	1	0.07662
8:4782692:T:C	50	100	0.98	0.02869
8:4782753:T:C	50	100	0.94	0.08297
8:4782798:C:G	50	100	0.99	0.122
8:4782915:T:C	50	100	0.94	0.0837
8:4782992:C:G	50	100	0.98	0.01216
8:4783081:T:C	50	100	0.99	0.09005
8:4783152:T:C	50	100	0.99	0.09368
8:4783223:C:G	50	100	0.99	0.0906
8:4783357:G:C	50	100	0.98	0.4853
8:4783451:G:T	50	100	0.99	0.04666
8:4783521:C:T	50	100	0.99	0.1267
8:4783585:G:C	50	100	0.99	0.09041
8:4783767:G:A	50	100	0.99	0.09041
8:4783956:A:G	50	100	1	0.0906
8:4784001:C:T	50	98	0.94	0.3154
8:4784012:A:C	50	98	1	0.1416
8:4784017:T:C	50	100	0.93	0.01471
8:4784052:T:G	50	100	0.97	0.4103
8:4784068:G:A	50	100	1	0.0906
8:4784099:T:C	50	100	0.92	0.03686
8:4784290:A:G	50	100	1	0.08715
8:4784333:T:C	50	98	0.96	0.06536
8:4784419:T:C	50	98	0.94	0.187
8:4784464:C:T	50	98	0.95	0.05592
8:4784603:A:C	50	100	0.99	0.09368
8:4784667:T:G	50	100	0.99	0.08715
8:4784672:A:C	50	100	0.99	0.09314
8:4784708:A:G	50	100	0.98	0.03885
8:4785792:T:G	50	100	0.99	0.09822
8:4786350:A:G	50	100	0.98	0.08497
8:4786839:C:T	50	98	0.98	0.126
8:4786869:T:C	50	98	0.97	0.1338
8:4787111:T:C	50	100	0.92	0.01235
8:4787146:C:T	50	98	0.92	0.3844
8:4787267:C:T	50	98	0.91	0.1886
8:4787594:T:G	50	100	1	0.01035
8:4787599:T:C	50	94	0.94	0.4842
8:4787663:A:G	50	100	0.92	0.05628
8:4787829:T:G	50	98	0.97	0.07807
8:4787892:T:C	50	100	0.89	0.01216
8:4787957:T:C	50	100	0.95	0.02633
8:4787989:G:C	50	100	0.89	0.0285
8:4788211:T:A	50	100	0.92	0.08515
8:4788409:T:C	50	98	0.96	0.1073
8:4788468:A:G	50	98	0.97	0.1097
8:4788561:A:G	50	98	0.99	0.07008
8:4788751:A:G	50	100	0.9	0.01743
8:4788787:C:G	50	100	0.96	0.01053
8:4788828:T:C	50	100	1	0.01071
8:4788850:C:T	50	100	1	0.07734
8:4788877:G:T	50	100	0.95	0.04031
8:4788989:G:A	50	100	0.93	0.08551
8:4789015:G:C	50	100	1	0.06627
8:4789155:G:C	50	100	0.95	0.2006
8:4789307:C:A	50	98	0.97	0.1202
8:4789510:A:G	50	96	0.96	0.07879
8:4789591:T:A	50	98	0.98	0.04975
8:4789612:G:A	50	100	0.97	0.07752
8:4790023:G:A	50	98	0.97	0.07752
8:4790215:G:C	50	100	1	0.01071
8:4790894:G:A	50	100	0.96	0.02814
8:4791003:G:C	50	96	0.97	0.4893
8:4791194:G:C	50	100	0.99	0.1313
8:4791207:C:G	50	100	0.99	0.1129
8:4791218:C:G	50	100	0.96	0.04847
8:4791220:G:A	50	98	0.97	0.3582
8:4791282:G:A	50	98	0.97	0.4673
8:4791530:A:C	50	100	0.98	0.1167
8:4791620:G:A	50	100	0.99	0.118
8:4791819:C:T	50	98	0.98	0.2153
8:4791889:A:G	50	100	0.99	0.07099
8:4791906:G:A	50	98	0.96	0.03014
8:4792089:T:C	50	100	0.98	0.3996
8:4792473:T:C	50	98	0.97	0.4664
8:4792748:C:T	50	100	0.98	0.07371
8:4792910:T:C	50	100	0.99	0.01198
8:4792973:A:T	50	100	0.98	0.01017
8:4793086:C:T	50	100	0.96	0.01688
8:4793229:G:T	50	98	0.99	0.4421
8:4793242:C:T	50	98	0.98	0.3335
8:4793386:G:A	50	98	0.92	0.02687
8:4793447:C:G	50	98	0.98	0.1269
8:4793730:T:C	50	100	0.96	0.01416
8:4793734:A:G	50	100	0.97	0.06972
8:4793848:A:G	50	96	0.98	0.08479
8:4794193:A:G	50	100	0.98	0.3448
8:4794311:A:G	50	100	0.98	0.3479
8:4794439:A:C	50	100	0.98	0.394
8:4794532:G:C	50	100	0.99	0.3853
8:4794533:A:C	50	100	0.98	0.3853
8:4794549:G:A	50	100	0.99	0.07553
8:4794680:T:C	50	98	0.98	0.1175
8:4794899:T:A	50	98	0.96	0.1886
8:4794920:T:C	50	100	0.99	0.1316
8:4794926:G:A	50	98	0.97	0.3371
8:4794968:G:C	50	100	0.97	0.3469
8:4794988:G:C	50	98	0.97	0.3368
8:4795045:G:C	50	100	0.97	0.3326
8:4795047:G:A	50	100	0.94	0.01325
8:4795108:T:C	50	98	1	0.04503
8:4795128:G:A	50	100	0.96	0.1176
8:4795251:G:C	35	97.1	0.91	0.1117
8:4795394:T:C	50	100	0.93	0.01325
8:4795464:G:T	50	100	0.96	0.3473
8:4795494:T:C	50	94	0.99	0.2004
8:4795554:A:G	50	98	1	0.08061
8:4796012:G:A	50	100	0.98	0.01198
8:4796095:T:G	50	100	1	0.01743
8:4796188:A:T	50	100	0.98	0.04956
8:4796681:G:C	50	100	0.99	0.01598
8:4796724:A:C	50	100	0.98	0.4909
8:4796738:T:C	50	100	0.99	0.01598
8:4796773:C:G	50	100	0.99	0.1959
8:4796809:A:G	50	100	0.99	0.01598
8:4796845:T:C	50	98	0.63	0.01634
8:4796872:G:A	50	98	0.99	0.1954
8:4796894:C:T	50	100	0.88	0.02015
8:4797371:G:C	50	100	0.99	0.07371
8:4797428:G:C	50	100	0.98	0.1525
8:4797635:G:A	50	100	0.99	0.01344
8:4797713:C:A	50	100	0.89	0.01616
8:4797735:T:A	50	100	0.95	0.03867
8:4797874:C:A	50	100	0.97	0.01362
8:4797976:A:G	50	100	0.96	0.2142
8:4798054:G:A	50	100	0.78	0.0256
8:4798066:G:A	50	100	0.98	0.01035
8:4798071:C:G	50	100	0.95	0.2088
8:4798196:T:C	50	100	0.97	0.02233
8:4798247:G:C	50	96	0.98	0.07988
8:4798250:A:G	50	100	0.89	0.05483
8:4798272:T:C	50	100	0.97	0.02233
8:4798360:C:T	50	100	0.95	0.2088
8:4798473:T:G	50	100	0.98	0.356
8:4798624:G:A	50	100	0.97	0.3134
8:4798661:C:G	50	100	0.96	0.03159
8:4798742:G:T	50	100	0.98	0.2921
8:4798790:G:C	50	100	0.96	0.4163
8:4798836:T:A	50	100	0.94	0.1156
8:4798923:T:C	50	98	0.96	0.37
8:4799025:G:C	50	98	0.94	0.02269
8:4799173:A:C	50	100	0.97	0.3675
8:4799247:G:A	50	98	0.96	0.1075
8:4799416:G:A	50	100	0.94	0.1151
8:4799532:G:C	50	100	0.98	0.3833
8:4799749:C:T	50	100	0.96	0.1184
8:4799773:T:C	50	100	0.95	0.3473
8:4799859:G:C	50	100	0.94	0.1151
8:4799945:C:T	50	100	0.99	0.09822
8:4799950:A:G	50	100	0.95	0.3466
8:4799984:A:C	50	100	0.95	0.3466
8:4800020:C:A	50	100	0.96	0.1146
8:4800125:T:C	50	98	1	0.07534
8:4800170:G:A	50	100	0.97	0.0984
8:4800242:G:A	50	98	1	0.07516
8:4800262:G:T	50	98	0.99	0.03922
8:4800292:A:G	50	100	1	0.09822
8:4800317:C:G	50	100	1	0.1011
8:4800344:T:C	50	100	1	0.08769
8:4800360:G:A	50	98	1	0.08769
8:4800455:G:A	50	100	0.96	0.1146
8:4800506:A:G	50	100	1	0.1009
8:4800514:C:G	50	100	1	0.1009
8:4800632:G:C	50	100	0.99	0.01053
8:4800652:T:C	50	100	1	0.1008
8:4800659:C:T	50	100	1	0.09822
8:4800688:G:C	50	100	1	0.01053
8:4800726:T:C	50	100	1	0.1011
8:4800731:A:C	50	100	1	0.09023
8:4800741:G:A	50	100	1	0.01053
8:4800770:A:G	50	100	0.95	0.2104
8:4800777:A:G	50	100	1	0.1011
8:4800871:C:T	50	100	0.98	0.01035
8:4800888:T:G	50	100	0.99	0.08769
8:4800900:C:T	50	100	0.97	0.1142
8:4800913:C:T	50	100	0.96	0.1089
8:4801068:T:A	50	100	0.99	0.08733
8:4801112:A:C	50	100	0.97	0.01071
8:4801164:A:G	50	100	0.99	0.1011
8:4801218:T:C	50	100	0.98	0.1095
8:4801225:G:T	50	100	0.95	0.1235
8:4801469:T:A	50	100	0.99	0.08224
8:4801492:C:T	50	100	0.99	0.1073
8:4801512:T:C	50	100	0.99	0.1073
8:4801516:A:C	50	100	0.99	0.09405
8:4801534:T:A	50	100	0.99	0.1073
8:4801545:T:C	50	100	0.99	0.1073
8:4801650:A:G	50	100	1	0.01071
8:4801681:C:G	50	100	0.99	0.1071
8:4801752:T:G	50	98	0.94	0.315
8:4801800:A:C	50	100	0.98	0.09441
8:4801858:T:C	50	100	0.99	0.1077
8:4802054:C:G	50	98	1	0.1084
8:4802084:T:C	50	100	1	0.09513
8:4802106:G:A	50	100	1	0.1058
8:4802165:T:A	50	100	1	0.1058
8:4802216:C:T	50	98	0.96	0.04357
8:4802235:G:A	50	100	0.9	0.0394
8:4802245:T:C	50	98	0.95	0.1649
8:4802350:C:T	50	100	1	0.07861
8:4802352:C:T	50	96	0.95	0.2104
8:4802400:C:T	49	98	1	0.1057
8:4802442:C:A	50	100	1	0.09495
8:4802562:G:A	50	100	1	0.01071
8:4802592:T:C	50	100	1	0.1062
8:4802682:C:T	50	100	1	0.1062
8:4802730:T:C	50	100	1	0.0955
8:4802859:G:C	50	100	1	0.1062
8:4802875:G:A	50	100	1	0.1095
8:4802884:G:A	50	100	1	0.1022
8:4803063:T:C	50	98	0.97	0.1612
8:4803251:G:A	50	100	1	0.106
8:4803293:A:T	50	96	0.94	0.2994
8:4803332:G:A	49	100	0.98	0.05265
8:4803369:C:G	50	98	1	0.09586
8:4803389:A:G	50	100	1	0.01035
8:4803441:G:A	50	100	1	0.1062
8:4803452:G:A	50	100	0.94	0.2827
8:4803474:T:C	50	100	1	0.1062
8:4803565:T:A	50	100	1	0.1062
8:4803694:C:G	50	100	0.92	0.04938
8:4803797:T:C	50	100	1	0.09568
8:4803812:C:T	50	100	1	0.106
8:4803830:C:T	50	100	1	0.1062
8:4803984:C:A	50	100	0.85	0.01271
8:4804012:T:C	50	100	1	0.09586
8:4804019:G:A	50	100	1	0.01162
8:4804047:G:C	50	100	1	0.09586
8:4804063:C:G	50	100	1	0.01035
8:4804097:T:A	50	100	1	0.09586
8:4804137:T:C	50	100	0.94	0.01035
8:4804138:A:G	50	100	1	0.09604
8:4804175:C:T	50	100	1	0.01035
8:4804236:C:T	50	100	1	0.01035
8:4804237:C:A	50	96	0.95	0.3346
8:4804240:C:T	50	98	0.97	0.1118
8:4804378:G:A	50	100	1	0.01035
8:4804382:T:C	50	100	1	0.01035
8:4804390:C:A	50	98	0.96	0.1113
8:4804410:T:C	50	100	1	0.01162
8:4804614:A:G	50	100	1	0.1095
8:4804620:T:C	50	100	1	0.01035
8:4804621:A:G	50	100	1	0.01035
8:4804948:G:T	50	100	0.97	0.02741
8:4805002:A:G	50	100	1	0.1739
8:4805054:C:A	50	100	0.97	0.01162
8:4805191:T:C	50	100	1	0.05646
8:4805341:G:T	50	100	0.99	0.09749
8:4805376:T:C	50	98	0.94	0.4321
8:4805469:G:C	50	100	0.98	0.04829
8:4805475:A:T	50	100	0.96	0.0285
8:4805488:A:C	50	100	0.98	0.1053
8:4805649:T:G	50	98	0.98	0.3292
8:4805679:C:A	50	100	0.99	0.1013
8:4805761:A:G	50	100	0.99	0.1082
8:4805943:C:T	50	100	0.97	0.3095
8:4806307:C:T	50	96	0.97	0.4012
8:4806463:C:T	50	98	0.98	0.07516
8:4806763:T:G	50	100	0.99	0.1038
8:4806852:A:T	50	100	0.99	0.09441
8:4806939:T:A	50	100	0.99	0.1033
8:4807389:G:A	50	96	0.96	0.4034
8:4807516:A:G	50	98	0.98	0.3192
8:4807543:G:A	50	100	1	0.01144
8:4807629:T:C	50	100	1	0.01144
8:4807655:C:T	50	100	0.99	0.09931
8:4807693:G:A	50	100	0.82	0.02451
8:4808031:T:C	50	100	0.98	0.01816
8:4808107:T:A	50	100	0.99	0.1071
8:4808127:A:G	50	94	0.95	0.4159
8:4808129:A:G	50	94	0.92	0.01561
8:4808869:T:C	50	100	1	0.106
8:4808971:T:C	50	100	1	0.106
8:4808998:C:T	50	98	1	0.1006
8:4809132:C:T	50	98	1	0.09768
8:4809179:T:C	50	100	1	0.08224
8:4809687:G:C	50	100	0.98	0.1093
8:4809843:C:A	50	98	1	0.1042
8:4810052:C:T	50	100	0.99	0.1042
8:4810281:T:C	50	100	1	0.01216
8:4810315:C:T	50	100	0.99	0.09695
8:4810374:T:C	50	94	0.91	0.08351
8:4810815:C:A	50	94	0.99	0.3646
8:4811349:T:G	50	100	0.99	0.09822
8:4811432:C:A	50	100	0.99	0.04847
8:4811591:T:C	50	96	0.98	0.2315
8:4811640:T:G	50	100	0.99	0.1037
8:4811837:C:T	50	96	0.96	0.236
8:4812233:A:C	50	100	0.92	0.02505
8:4812419:C:A	50	98	1	0.09749
8:4812533:G:C	50	98	1	0.102
8:4812547:C:T	50	100	0.96	0.01307
8:4812587:T:C	50	100	0.98	0.3833
8:4812603:T:A	50	100	0.94	0.0374
8:4812604:T:A	50	96	0.99	0.1309
8:4812757:C:T	50	100	1	0.08678
8:4812780:T:A	50	100	0.99	0.1093
8:4812843:A:G	50	100	0.97	0.04902
8:4813068:G:C	50	100	0.98	0.3522
8:4813535:T:C	50	100	1	0.1029
8:4813734:C:T	50	100	1	0.01235
8:4813778:G:C	50	100	0.97	0.01561
8:4813826:G:T	50	100	0.99	0.08424
8:4813867:G:C	50	100	1	0.01235
8:4813983:C:T	50	98	1	0.1055
8:4814272:A:G	50	100	0.97	0.09695
8:4814449:G:A	50	98	0.98	0.09713
8:4814477:A:C	50	98	1	0.1068
8:4814532:G:C	50	100	0.88	0.01616
8:4814592:A:T	50	100	1	0.1026
8:4814654:G:C	50	98	1	0.1026
8:4814756:T:C	50	100	1	0.01235
8:4814769:G:A	50	98	0.98	0.346
8:4815058:A:C	50	100	1	0.04884
8:4815282:G:A	50	98	0.98	0.02233
8:4815322:A:T	50	98	0.99	0.02251
8:4815417:C:A	50	98	0.99	0.3513
8:4815472:C:G	50	98	1	0.1055
8:4815560:G:A	50	100	0.99	0.04557
8:4815752:G:C	49	100	0.87	0.02814
8:4815796:C:G	50	96	1	0.106
8:4815914:G:A	50	98	0.99	0.1269
8:4815932:G:T	50	94	0.91	0.0325
8:4816266:A:C	50	96	0.99	0.2382
8:4816288:G:A	50	100	1	0.01235
8:4816521:C:T	50	100	1	0.01235
8:4816534:C:T	50	100	1	0.0158
8:4816859:C:T	50	100	0.99	0.0699
8:4816880:G:C	50	100	0.98	0.0984
8:4817178:T:C	50	96	0.99	0.234
8:4817245:A:T	50	100	0.98	0.134
8:4817285:C:T	50	100	1	0.01235
8:4817538:G:A	50	100	1	0.03304
8:4817553:C:G	50	100	1	0.02052
8:4817612:T:C	50	98	1	0.2228
8:4817636:A:C	50	96	1	0.2266
8:4817656:T:G	50	98	1	0.2262
8:4817669:A:T	50	98	0.99	0.2019
8:4817809:A:C	50	98	1	0.2262
8:4817871:T:C	50	98	1	0.2229
8:4818012:G:T	50	100	1	0.1015
8:4818026:C:T	50	100	1	0.0285
8:4818066:C:A	50	100	0.98	0.02179
8:4818097:A:T	50	100	1	0.01235
8:4818456:A:C	50	98	1	0.03141
8:4818475:A:C	50	98	0.98	0.1276
8:4818881:A:T	50	100	0.98	0.3742
8:4818894:T:G	50	100	0.98	0.134
8:4819056:G:C	50	100	0.97	0.08551
8:4819109:C:G	50	100	1	0.01235
8:4819139:G:A	50	100	0.98	0.3542
8:4819244:G:A	50	100	0.97	0.07371
8:4819415:A:G	50	100	0.89	0.0167
8:4819731:C:T	50	100	0.99	0.1006
8:4819950:T:C	50	100	0.99	0.1008
8:4820100:A:G	50	100	0.98	0.0984
8:4820183:G:A	50	100	1	0.01235
8:4820210:G:T	50	100	1	0.01235
8:4820450:A:C	50	98	0.99	0.1006
8:4820505:G:C	50	98	0.99	0.3451
8:4820779:A:T	50	100	0.99	0.1255
8:4820822:T:C	50	100	1	0.1006
8:4820859:G:A	50	98	0.99	0.1959
8:4820955:C:T	50	100	0.99	0.1051
8:4821053:A:C	50	98	1	0.09877
8:4821062:G:T	50	98	1	0.0984
8:4821226:C:A	50	100	1	0.03667
8:4821229:T:A	50	98	0.99	0.1004
8:4821582:C:T	50	98	0.92	0.02633
8:4821887:C:A	50	100	1	0.01071
8:4821973:C:T	50	100	0.98	0.2023
8:4822051:C:G	50	100	0.99	0.3847
8:4822230:C:T	50	100	0.98	0.2019
8:4822397:T:G	50	100	1	0.02088
8:4822482:C:G	50	100	0.98	0.1017
8:4822651:A:G	50	100	0.98	0.03068
8:4822675:A:C	50	100	0.84	0.0118
8:4822723:A:G	50	100	0.96	0.05374
8:4822816:A:G	50	100	0.89	0.01797
8:4822877:G:C	50	98	0.97	0.1013
8:4822970:A:T	50	100	0.97	0.3631
8:4823547:A:T	50	100	0.98	0.09187
8:4823555:G:A	50	100	1	0.04466
8:4823563:T:G	50	100	0.89	0.01471
8:4823713:T:C	50	100	1	0.04375
8:4824212:G:C	50	100	1	0.05828
8:4824347:G:T	50	100	0.9	0.04031
8:4824445:A:G	50	100	1	0.01688
8:4824459:C:A	50	100	0.96	0.05084
8:4824825:C:A	50	100	1	0.04484
8:4824900:G:A	50	100	0.96	0.2894
8:4825082:C:T	50	100	0.98	0.2193
8:4825153:G:A	50	100	0.97	0.1607
8:4825162:T:C	50	100	0.93	0.09622
8:4825228:T:G	50	98	0.96	0.2377
8:4825343:G:C	50	100	0.97	0.01398
8:4825344:C:T	50	100	0.9	0.01035
8:4825466:T:C	50	100	0.97	0.1663
8:4825975:T:A	50	98	0.92	0.1656
8:4826034:A:T	50	100	0.93	0.0216
8:4826035:T:G	50	98	0.91	0.02215
8:4826114:T:C	50	100	0.98	0.01797
8:4826276:T:C	50	100	1	0.04593
8:4826478:G:C	50	100	0.94	0.01525
8:4826565:G:A	50	100	0.82	0.03504
8:4826681:A:C	50	100	0.97	0.366
8:4826937:C:T	50	100	1	0.04575
8:4826969:G:A	49	98	0.97	0.3177
8:4827045:C:T	50	100	0.96	0.1166
8:4827387:T:G	50	100	1	0.01779
8:4827585:G:A	50	100	0.95	0.0394
8:4827776:A:C	50	100	1	0.01816
8:4827865:C:T	50	100	0.97	0.04085
8:4828432:T:C	50	98	1	0.05937
8:4829205:C:T	50	100	0.98	0.06554
8:4829330:T:A	50	100	1	0.03667
8:4829333:A:C	50	100	1	0.01816
8:4829383:C:T	50	100	0.99	0.03159
8:4829550:T:G	50	100	1	0.01289
8:4829773:T:C	50	100	0.98	0.05283
8:4829910:G:A	50	100	0.98	0.06518
8:4829973:C:T	50	100	1	0.01289
8:4829988:G:A	50	98	0.97	0.2375
8:4830108:T:G	50	100	0.99	0.2117
8:4830429:G:A	50	100	1	0.2634
8:4830441:G:A	50	100	0.99	0.01598
8:4830479:T:C	50	100	1	0.01943
8:4830620:C:G	50	100	0.85	0.01616
8:4830713:C:T	50	100	0.97	0.4488
8:4830730:C:G	50	100	1	0.04303
8:4830774:C:A	50	98	0.96	0.1267
8:4830913:A:G	50	100	1	0.04103
8:4831033:G:T	50	100	1	0.03631
8:4831350:A:G	50	100	0.98	0.1127
8:4831446:C:T	50	100	0.99	0.01235
8:4831605:G:A	50	98	0.84	0.0207
8:4831818:C:A	50	100	0.99	0.02542
8:4831888:G:A	50	100	0.97	0.11
8:4831936:G:A	50	100	0.95	0.0394
8:4832188:C:T	50	100	0.95	0.06681
8:4832510:G:T	50	100	1	0.01253
8:4832539:G:C	50	100	1	0.01253
8:4832931:T:G	50	98	0.91	0.0187
8:4832960:G:A	50	98	0.99	0.1625
8:4832966:C:T	50	100	0.99	0.01271
8:4833052:C:T	50	100	0.91	0.02469
8:4833202:T:C	50	98	0.88	0.01888
8:4833330:G:T	50	100	1	0.01107
8:4833381:T:A	50	100	1	0.01253
8:4833382:C:A	50	100	1	0.01253
8:4833776:T:C	50	100	0.99	0.02796
8:4833785:A:G	50	100	1	0.01107
8:4834071:A:G	50	100	0.98	0.04611
8:4834106:T:C	50	100	1	0.01253
8:4834182:T:G	50	100	0.99	0.01271
8:4834212:T:C	50	100	1	0.01253
8:4834341:C:T	50	100	0.98	0.1069
8:4834403:T:A	50	100	1	0.01253
8:4834487:A:T	50	100	1	0.01779
8:4834548:C:G	50	100	0.98	0.05465
8:4834825:T:C	49	100	0.99	0.1721
8:4834870:A:T	50	100	0.95	0.01834
8:4834871:G:C	50	100	0.95	0.01888
8:4834876:A:G	50	100	0.95	0.01852
8:4834941:G:A	49	93.9	0.94	0.183
8:4834944:C:G	49	95.9	0.93	0.1834
8:4835028:T:G	50	96	0.8	0.08007
8:4835179:G:C	50	100	1	0.1736
8:4835288:C:T	50	100	0.99	0.1543
8:4835297:C:A	50	100	1	0.179
8:4835387:C:T	50	100	0.99	0.1296
8:4835501:A:G	50	100	0.99	0.1416
8:4835534:G:A	50	100	1	0.01834
8:4835777:G:A	50	100	0.99	0.1583
8:4835794:G:T	50	96	0.99	0.3384
8:4835809:A:T	50	100	1	0.1503
8:4836036:T:G	50	98	0.9	0.0512
8:4836128:G:T	50	100	0.99	0.1456
8:4836294:C:T	50	100	1	0.1505
8:4836310:C:T	50	100	0.99	0.104
8:4836390:A:C	50	100	0.99	0.1271
8:4836662:G:A	50	94	0.86	0.01507
8:4836678:A:G	50	100	0.98	0.01452
8:4836704:A:G	50	100	0.93	0.01816
8:4837053:T:G	50	100	0.98	0.1456
8:4837077:G:A	50	100	1	0.01525
8:4837161:A:C	50	98	0.84	0.02959
8:4837229:C:A	50	100	0.89	0.01834
8:4837288:T:C	50	100	0.88	0.01816
8:4837424:G:C	50	100	1	0.01525
8:4837561:C:A	50	98	0.98	0.1894
8:4837729:G:A	50	94	0.96	0.3459
8:4837885:C:A	50	100	0.94	0.3651
8:4837889:A:T	50	98	0.92	0.04702
8:4837893:C:A	50	98	0.92	0.04539
8:4838101:G:C	50	92	0.96	0.3502
8:4838295:T:C	50	100	0.92	0.1452
8:4838309:C:T	50	100	0.92	0.03322
8:4838312:T:G	50	98	0.9	0.04503
8:4838313:C:T	50	98	0.91	0.04503
8:4838417:G:C	50	98	0.97	0.4788
8:4838462:G:C	50	98	0.96	0.4221
8:4838463:C:T	50	96	0.97	0.0532
8:4838469:T:G	50	98	0.95	0.4323
8:4838474:A:G	50	98	0.97	0.1436
8:4838751:T:G	50	98	0.97	0.1796
8:4838756:A:G	50	98	0.94	0.05138
8:4838884:A:G	50	98	0.98	0.486
8:4838909:G:A	50	100	0.91	0.0187
8:4838962:A:T	50	100	0.99	0.1683
8:4839009:G:A	50	100	0.98	0.0532
8:4839036:T:C	50	98	0.98	0.4795
8:4839207:C:A	50	100	0.99	0.4788
8:4839342:A:C	50	98	0.96	0.4076
8:4839617:A:G	50	98	0.86	0.02033
8:4839618:C:T	50	98	0.98	0.4599
8:4839704:A:G	50	100	0.98	0.4597
8:4839857:A:G	50	100	1	0.0532
8:4839874:G:C	50	98	0.97	0.4686
8:4839925:A:G	50	100	0.98	0.4446
8:4840007:T:C	50	96	0.99	0.1251
8:4840046:T:C	50	100	1	0.01198
8:4840108:A:G	50	100	1	0.04811
8:4840769:T:A	50	100	0.98	0.1745
8:4841366:T:G	50	100	0.8	0.01216
8:4841403:C:A	50	100	1	0.04285
8:4841436:A:T	50	100	0.98	0.191
8:4841460:C:T	50	100	0.98	0.1785
8:4841471:G:A	50	100	0.98	0.191
8:4841502:G:C	50	100	0.97	0.1926
8:4841983:G:T	49	98	0.98	0.238
8:4842074:G:T	49	100	0.98	0.1854
8:4842212:G:C	50	100	0.96	0.01071
8:4842473:T:C	50	98	0.98	0.2948
8:4842489:G:A	50	98	0.98	0.2945
8:4842537:C:T	50	100	0.81	0.01906
8:4842580:G:A	50	100	1	0.02959
8:4842610:G:A	50	100	0.98	0.1736
8:4842696:A:C	50	96	0.98	0.2847
8:4842753:G:T	50	100	0.76	0.01089
8:4842859:G:C	50	96	0.99	0.4737
8:4842890:C:T	50	100	0.99	0.01797
8:4843045:T:G	50	100	0.89	0.01743
8:4843125:A:G	50	100	0.98	0.1968
8:4843187:A:C	50	100	0.98	0.1785
8:4843376:C:T	50	94	0.94	0.2977
8:4843573:C:G	50	100	0.98	0.2353
8:4843728:A:G	50	100	0.99	0.1305
8:4843784:G:A	50	100	0.99	0.04267
8:4843829:A:T	50	100	1	0.01344
8:4844097:G:C	50	100	0.99	0.1329
8:4844109:G:C	50	100	0.99	0.3649
8:4844184:T:C	50	98	0.78	0.01035
8:4844359:G:C	50	98	0.98	0.3844
8:4844531:G:A	50	98	0.99	0.48
8:4844620:G:A	50	100	0.88	0.01344
8:4844711:T:C	50	96	0.99	0.2752
8:4844760:T:C	50	100	0.98	0.2313
8:4845091:A:G	50	96	0.98	0.4641
8:4845486:A:G	50	100	0.88	0.04557
8:4845582:A:G	50	98	0.99	0.2202
8:4845676:T:A	50	98	1	0.07389
8:4845702:G:T	50	98	0.96	0.1207
8:4845744:G:A	50	100	1	0.01344
8:4845833:A:G	50	100	1	0.07171
8:4845920:C:A	50	100	1	0.07153
8:4845938:T:C	50	100	1	0.01344
8:4845968:G:A	50	100	0.96	0.04521
8:4845999:C:T	50	100	1	0.07171
8:4846003:C:A	50	96	0.99	0.285
8:4846149:T:A	50	100	1	0.05283
8:4846229:A:G	49	100	1	0.0719
8:4846557:C:T	50	100	1	0.07099
8:4847019:A:G	50	100	0.97	0.1599
8:4847161:G:C	50	96	0.99	0.2627
8:4847445:T:C	50	100	0.98	0.06373
8:4847474:A:C	50	100	0.98	0.1265
8:4847591:G:T	50	100	0.98	0.1285
8:4847801:T:C	50	98	0.98	0.2133
8:4848157:T:C	50	100	0.9	0.04884
8:4848289:C:T	50	98	0.99	0.3401
8:4848392:A:C	50	100	1	0.01598
8:4848405:T:A	50	98	0.9	0.04902
8:4848445:A:G	50	98	1	0.3419
8:4848577:C:T	50	100	0.98	0.03722
8:4848591:G:C	50	100	0.92	0.03558
8:4848602:C:A	50	98	0.82	0.02106
8:4848785:T:C	50	98	1	0.3341
8:4848863:A:G	50	98	0.99	0.4971
8:4848875:T:G	50	98	0.99	0.3549
8:4848947:A:G	50	100	0.84	0.02796
8:4849046:A:T	50	100	1	0.01416
8:4849137:C:T	50	100	0.71	0.02106
8:4849618:T:A	50	100	0.97	0.175
8:4849873:A:T	50	98	1	0.01816
8:4849907:G:A	50	98	0.99	0.4586
8:4850213:C:T	50	100	0.98	0.2789
8:4850382:C:T	46	97.8	0.96	0.05628
8:4850433:T:G	50	98	0.87	0.06518
8:4850446:T:C	50	100	0.98	0.1423
8:4850573:C:T	50	98	1	0.01162
8:4850597:C:G	50	98	0.87	0.01598
8:4850779:G:A	50	96	0.88	0.02324
8:4850804:G:T	50	100	0.96	0.01271
8:4850809:C:T	50	100	0.99	0.2088
8:4850826:G:A	50	100	0.98	0.1398
8:4850914:A:C	50	96	0.98	0.1391
8:4850916:T:C	50	96	0.97	0.1414
8:4850917:T:C	50	98	0.98	0.07044
8:4851007:G:C	50	98	0.98	0.1353
8:4851188:T:C	50	100	0.98	0.1398
8:4851193:A:G	50	100	0.99	0.2115
8:4851211:C:T	50	100	0.97	0.06954
8:4851237:G:C	50	100	0.99	0.01489
8:4851266:A:C	50	100	0.98	0.1398
8:4851292:A:G	50	98	0.99	0.1952
8:4851307:A:G	50	100	0.99	0.01489
8:4851513:C:T	50	100	0.98	0.1311
8:4851601:C:T	50	100	0.98	0.0561
8:4851701:G:A	50	100	0.96	0.03704
8:4851902:T:G	50	100	0.98	0.05628
8:4851991:C:T	50	100	0.98	0.1213
8:4852906:G:A	50	100	1	0.2079
8:4852921:G:A	50	100	0.99	0.1334
8:4853209:G:T	50	100	0.98	0.05338
8:4853252:T:C	50	100	0.99	0.1336
8:4853281:G:A	50	96	0.88	0.0492
8:4853448:C:T	50	100	0.99	0.2079
8:4853488:T:G	50	100	0.98	0.1525
8:4853792:C:G	50	100	0.61	0.01162
8:4853869:C:G	50	100	1	0.02015
8:4853888:T:G	50	96	0.89	0.04575
8:4854089:T:C	50	100	0.99	0.1387
8:4854261:A:G	50	100	1	0.01507
8:4854390:G:T	50	100	1	0.189
8:4854460:G:C	50	100	0.86	0.01997
8:4854561:G:T	50	100	1	0.01816
8:4854604:G:A	50	100	1	0.1977
8:4854656:A:G	50	96	0.75	0.02215
8:4854706:G:A	50	100	0.96	0.1109
8:4854714:A:G	50	100	0.99	0.138
8:4854735:C:A	50	100	1	0.01598
8:4854844:C:T	50	100	1	0.1888
8:4854874:C:T	50	100	1	0.1975
8:4855153:C:T	50	100	1	0.01797
8:4855199:C:G	49	93.9	0.93	0.1313
8:4855206:C:G	49	93.9	0.9	0.1264
8:4855208:T:C	49	93.9	0.9	0.1269
8:4855240:T:C	49	87.8	0.65	0.05192
8:4855248:T:C	49	87.8	0.71	0.06082
8:4855488:C:T	50	100	0.98	0.1291
8:4855555:C:A	50	96	0.99	0.3382
8:4855556:A:G	50	94	0.98	0.339
8:4855635:A:C	50	100	0.96	0.01216
8:4855737:A:C	49	100	0.99	0.3159
8:4856058:C:T	50	98	0.98	0.1362
8:4856125:C:A	50	100	0.9	0.01362
8:4856198:G:A	47	95.7	0.98	0.3379
8:4856288:A:C	49	95.9	0.98	0.136
8:4856332:C:T	50	90	0.98	0.4789
8:4856449:C:T	50	100	0.94	0.01344
8:4857096:T:C	49	91.8	0.99	0.3377
8:4857174:C:A	50	90	0.99	0.36
8:4857175:A:G	50	90	0.98	0.3602
8:4857507:G:C	49	100	0.96	0.01307
8:4857856:T:C	50	100	0.97	0.138
8:4858002:G:C	50	100	0.98	0.1756
8:4858215:A:C	48	87.5	0.98	0.3604
8:4858379:A:G	50	100	0.97	0.03268
8:4858392:G:A	50	96	0.86	0.02469
8:4858430:A:G	49	93.9	0.98	0.3629
8:4858490:C:T	50	100	0.96	0.03395
8:4858507:C:T	50	98	0.98	0.348
8:4858622:C:A	50	100	1	0.01507
8:4858794:C:T	38	84.2	0.98	0.3115
8:4858952:C:T	50	98	0.86	0.0394
8:4859149:A:T	50	100	0.94	0.0158
8:4859311:A:C	50	100	1	0.01144
8:4859406:A:G	50	100	0.98	0.1251
8:4859656:A:G	50	100	0.97	0.1324
8:4859671:C:A	49	100	0.97	0.4759
8:4860126:T:C	50	100	0.97	0.1928
8:4860154:C:T	50	100	0.92	0.03068
8:4860598:C:T	50	100	0.97	0.3195
8:4861126:C:T	50	100	0.98	0.4915
8:4861399:G:A	50	98	0.96	0.1883
8:4861505:T:G	50	100	0.95	0.1772
8:4862059:G:A	50	100	0.93	0.1647
8:4862561:G:A	50	98	0.95	0.183
8:4862849:A:G	50	98	0.94	0.1728
8:4862900:G:A	50	100	0.91	0.03068
8:4862977:A:G	50	98	0.93	0.1672
8:4863003:G:C	50	98	0.92	0.2936
8:4863285:G:A	50	100	0.89	0.02524
8:4863561:C:T	50	94	0.86	0.4562
8:4863796:A:C	50	96	0.84	0.1471
8:4863826:A:G	50	98	0.88	0.05065
8:4863997:G:A	50	90	0.79	0.285
8:4864331:C:T	50	100	0.82	0.06699
8:4864492:T:A	50	94	0.86	0.1565
8:4864579:G:C	50	98	0.88	0.0866
8:4864776:G:A	50	98	0.88	0.1238
8:4864897:A:C	49	93.9	0.72	0.01561
8:4864986:G:C	50	100	0.95	0.07553
8:4865175:G:T	50	96	0.92	0.1443
8:4865346:C:T	49	100	0.95	0.0187
8:4865525:A:C	50	94	0.93	0.4087
8:4865821:A:T	50	98	0.84	0.01271
8:4865920:C:T	50	100	0.98	0.01652
8:4865929:G:C	50	98	0.91	0.01253
8:4865997:C:T	50	100	1	0.01652
8:4866104:G:T	50	98	0.94	0.1098
8:4866127:G:C	50	100	0.9	0.01888
8:4866145:C:A	50	100	1	0.01688
8:4866363:T:C	50	100	0.96	0.01888
8:4866523:T:G	50	100	0.93	0.01634
8:4866638:T:A	50	98	0.95	0.1153
8:4866816:C:G	50	100	0.93	0.01924
8:4867065:A:G	50	98	0.95	0.1153
8:4867095:A:G	50	100	0.83	0.01344
8:4867180:A:T	50	98	0.95	0.1164
8:4867192:T:C	50	100	0.95	0.05283
8:4867302:T:C	50	98	0.95	0.116
8:4867788:C:A	50	96	0.96	0.1452
8:4867928:C:G	50	96	0.96	0.1158
8:4867972:C:T	50	96	0.96	0.1158
8:4868302:C:A	50	96	0.93	0.4893
8:4868510:A:G	50	98	0.93	0.3787
8:4868876:T:C	50	98	1	0.01235
8:4868914:A:G	50	100	0.96	0.01888
8:4868948:A:T	50	96	0.97	0.07625
8:4869000:T:C	50	100	0.96	0.01888
8:4869169:A:G	50	98	0.98	0.05029
8:4869250:G:A	50	98	0.95	0.05719
8:4869344:C:G	50	100	1	0.01489
8:4870221:A:C	50	100	0.83	0.01017
8:4870959:G:C	50	94	0.94	0.4962
8:4870992:A:G	50	98	0.93	0.05247
8:4870994:G:C	50	100	0.98	0.1269
8:4871146:A:G	50	100	0.98	0.1271
8:4871166:A:G	50	98	0.97	0.03014
8:4871226:G:A	50	88	0.78	0.09241
8:4871341:C:G	50	100	0.83	0.01398
8:4871461:G:A	50	100	0.98	0.1418
8:4871541:G:C	50	100	0.93	0.4826
8:4871737:T:C	50	100	0.98	0.1269
8:4872085:C:A	50	100	1	0.01398
8:4872408:G:C	50	100	0.99	0.01688
8:4872732:G:C	50	98	0.93	0.3983
8:4873065:T:C	50	100	0.84	0.0167
8:4873075:G:A	50	100	0.83	0.01725
8:4873113:G:C	50	100	0.93	0.03014
8:4873172:T:C	50	100	0.97	0.01906
8:4873540:A:G	50	100	1	0.01235
8:4873710:C:A	50	98	0.98	0.01888
8:4873839:C:T	50	92	0.85	0.1672
8:4873999:A:G	50	96	0.98	0.1195
8:4874055:C:A	50	90	0.9	0.471
8:4874057:T:C	50	100	1	0.01144
8:4874125:T:C	50	100	0.9	0.03359
8:4874185:C:T	50	100	0.89	0.0158
8:4874197:G:C	50	100	0.87	0.03431
8:4874854:T:G	49	100	0.96	0.01616
8:4875250:C:A	50	100	0.96	0.0187
8:4875565:C:T	50	100	0.92	0.01888
8:4875946:A:G	50	100	0.94	0.1353
8:4876046:A:G	50	98	0.95	0.1908
8:4876075:C:G	50	100	0.98	0.02142
8:4876089:C:G	50	100	0.94	0.1351
8:4876469:G:C	50	100	0.98	0.01598
8:4876540:T:C	50	100	0.99	0.02524
8:4876542:C:G	50	100	0.96	0.1422
8:4876942:T:A	50	100	0.89	0.01053
8:4877127:T:C	50	96	0.92	0.388
8:4877199:T:C	50	100	0.94	0.08969
8:4877242:G:A	50	96	0.84	0.2353
8:4877362:C:T	50	100	0.96	0.1483
8:4877526:G:A	50	100	0.92	0.04394
8:4877805:C:A	50	100	0.95	0.03776
8:4877951:A:G	50	100	0.96	0.01997
8:4878603:G:A	50	98	0.85	0.01035
8:4878724:G:A	50	100	0.96	0.05428
8:4878776:T:G	50	98	0.88	0.03286
8:4878885:A:G	50	100	0.98	0.02124
8:4879070:T:A	50	100	0.94	0.03086
8:4879298:G:C	50	96	0.97	0.04956
8:4879654:G:C	50	100	0.99	0.01325
8:4879972:T:G	50	98	0.97	0.1019
8:4880279:T:G	50	100	0.99	0.03377
8:4880420:T:C	50	100	0.99	0.02814
8:4880537:T:G	50	100	0.99	0.02996
8:4880565:T:C	50	100	1	0.0216
8:4880673:G:A	50	100	0.98	0.01779
8:4880693:T:G	50	100	1	0.03413
8:4880759:C:T	50	100	0.95	0.02633
8:4880777:C:G	50	100	1	0.02142
8:4880902:G:A	50	100	0.98	0.01779
8:4881179:T:C	50	98	0.98	0.01979
8:4881215:G:T	50	100	1	0.09005
8:4881379:T:C	50	100	0.96	0.02941
8:4881477:T:G	49	93.9	0.86	0.2409
8:4881563:G:A	50	100	0.97	0.01325
8:4881920:G:C	50	100	0.96	0.1037
8:4882086:C:A	50	98	0.95	0.3874
8:4882100:C:T	50	98	0.96	0.4143
8:4882107:T:C	50	98	0.95	0.4159
8:4882227:C:A	50	98	0.99	0.02342
8:4882389:T:C	50	100	1	0.02215
8:4882452:T:C	50	100	0.98	0.1948
8:4882510:T:G	50	100	1	0.01071
8:4882736:A:G	50	100	1	0.02269
8:4882737:T:A	50	100	0.98	0.07117
8:4882865:A:G	50	100	1	0.0285
8:4882996:T:C	50	100	1	0.02324
8:4883054:T:C	50	100	0.98	0.01797
8:4883201:A:G	50	100	1	0.02306
8:4883255:T:C	50	98	0.82	0.02197
8:4883285:T:C	50	100	0.99	0.167
8:4883429:T:C	50	100	0.99	0.1672
8:4883673:G:A	50	100	0.99	0.01961
8:4883953:G:A	50	100	0.99	0.02469
8:4884004:T:G	50	96	0.75	0.04139
8:4884239:A:G	50	100	1	0.02542
8:4884298:G:A	50	98	0.88	0.2248
8:4884529:C:A	50	100	0.81	0.02269
8:4884848:T:G	50	100	0.97	0.1696
8:4885162:G:C	50	100	0.98	0.02542
8:4885202:T:C	50	92	0.88	0.2771
8:4885233:G:A	50	100	0.99	0.01071
8:4885399:A:C	50	98	0.95	0.4936
8:4885419:G:A	50	100	0.97	0.02505
8:4885458:T:G	50	98	0.97	0.09695
8:4885555:C:G	50	100	0.94	0.01961
8:4885616:T:C	50	100	0.94	0.02015
8:4885733:T:C	50	98	0.87	0.2418
8:4885869:C:G	50	100	1	0.02324
8:4885993:A:C	50	98	0.9	0.3319
8:4886257:T:A	50	100	1	0.01126
8:4886317:T:C	50	100	0.99	0.02015
8:4886440:A:G	50	100	0.96	0.05755
8:4886605:G:C	50	98	0.96	0.2053
8:4886673:C:T	50	100	0.98	0.0728
8:4887103:A:G	50	98	1	0.02977
8:4887192:C:A	50	94	0.94	0.2901
8:4887380:C:T	50	100	1	0.01126
8:4887433:T:C	50	98	0.94	0.07298
8:4887720:T:C	50	100	0.99	0.01289
8:4887789:T:C	50	100	0.98	0.01162
8:4887833:T:C	50	98	0.97	0.4178
8:4887887:T:G	50	100	0.98	0.01834
8:4887913:C:T	50	98	0.97	0.4236
8:4888078:A:G	50	100	1	0.01289
8:4888152:T:G	50	98	0.97	0.4092
8:4888363:T:C	50	100	0.86	0.01216
8:4888426:C:G	50	100	1	0.01107
8:4888435:T:C	50	100	0.99	0.1024
8:4888531:T:C	50	100	1	0.01144
8:4888593:A:T	50	100	1	0.0532
8:4888736:C:G	50	100	1	0.02251
8:4888789:A:G	50	100	1	0.06445
8:4888792:T:C	50	100	0.99	0.02505
8:4889061:G:A	50	100	0.98	0.05955
8:4889104:G:A	50	100	0.98	0.06028
8:4889238:A:T	50	96	0.97	0.3727
8:4889363:G:A	50	98	0.97	0.3629
8:4889428:G:T	50	98	0.97	0.4294
8:4889599:A:G	50	98	0.97	0.05864
8:4890152:T:A	50	100	1	0.06173
8:4890204:C:T	50	94	0.95	0.4021
8:4890214:T:C	50	100	0.99	0.1605
8:4890250:G:C	50	100	1	0.03341
8:4890289:T:C	50	96	0.95	0.4414
8:4890335:G:C	50	100	0.98	0.06009
8:4890358:A:G	50	100	0.99	0.01416
8:4890492:C:A	47	100	0.99	0.01126
8:4890729:A:G	50	94	0.95	0.3983
8:4891035:T:C	50	100	0.99	0.05428
8:4891430:G:A	50	94	0.95	0.3257
8:4891539:G:C	50	100	1	0.05556
8:4891550:G:C	50	100	0.98	0.218
8:4891664:C:T	50	100	1	0.01416
8:4891785:T:C	50	100	0.98	0.2177
8:4891828:T:C	50	100	0.99	0.01017
8:4891947:G:C	50	100	0.99	0.01852
8:4892008:A:G	50	100	1	0.07026
8:4892033:G:T	50	98	0.95	0.1396
8:4892381:A:T	50	100	0.7	0.04866
8:4892459:G:A	50	100	0.97	0.2337
8:4892483:T:C	50	98	1	0.01398
8:4892515:T:A	50	100	1	0.02269
8:4892684:T:C	50	100	0.98	0.2151
8:4892744:A:G	50	100	0.98	0.05519
8:4892782:G:C	50	96	0.93	0.3404
8:4892788:A:T	50	92	0.82	0.1768
8:4892857:A:C	50	100	0.8	0.01035
8:4893185:C:G	50	100	0.98	0.155
8:4893207:T:G	50	96	0.66	0.03613
8:4893269:C:T	50	100	0.96	0.2039
8:4893415:C:G	50	100	0.96	0.2155
8:4893550:A:G	50	98	0.96	0.1162
8:4893644:G:A	50	98	0.95	0.05465
8:4893672:G:A	50	98	0.97	0.07153
8:4893845:A:T	50	100	1	0.01126
8:4893912:G:A	50	100	0.94	0.01235
8:4893985:G:T	50	98	0.96	0.193
8:4894438:A:G	50	98	0.96	0.1324
8:4894507:C:T	50	90	0.91	0.3818
8:4894544:A:C	50	98	0.82	0.02015
8:4895035:T:C	50	98	0.97	0.01053
8:4895355:G:A	50	96	0.96	0.122
8:4895409:T:C	50	98	0.93	0.01344
8:4895484:A:G	50	98	0.96	0.1291
8:4895598:G:T	50	100	0.72	0.01761
8:4895618:C:T	50	98	0.96	0.1285
8:4895935:T:C	50	100	0.88	0.01162
8:4895952:T:C	50	96	0.91	0.4065
8:4896087:C:G	50	98	0.93	0.01362
8:4896093:A:T	50	100	0.69	0.01271
8:4896403:G:A	50	100	0.71	0.01416
8:4896806:G:A	50	98	0.92	0.05247
8:4896812:G:C	50	100	0.96	0.01126
8:4896887:A:T	50	98	0.94	0.02996
8:4897035:A:T	50	98	0.92	0.03595
8:4897036:A:G	50	100	0.88	0.01507
8:4897270:T:G	50	98	0.85	0.05301
8:4897316:G:A	50	98	0.92	0.02651
8:4897558:T:C	50	98	0.9	0.0138
8:4897566:T:C	50	84	0.79	0.3384
8:4897567:G:T	50	100	0.77	0.01489
8:4898762:T:A	50	98	0.69	0.02814
8:4898789:C:T	50	90	0.6	0.06808
8:4898900:C:A	50	98	0.67	0.0345
8:4899168:C:T	50	98	0.69	0.0158
8:4899310:C:G	50	98	0.64	0.01797
8:4899456:G:C	50	90	0.67	0.1251
8:4899486:T:C	50	100	0.87	0.02415
8:4899767:T:C	50	100	0.9	0.02088
8:4899801:T:C	50	94	0.82	0.4375
8:4899854:T:C	50	98	0.78	0.01634
8:4899862:G:T	50	94	0.83	0.2547
8:4900014:T:A	50	96	0.84	0.08424
8:4900091:C:T	50	100	0.96	0.01198
8:4900335:A:C	50	98	0.82	0.01307
8:4900393:C:T	50	98	0.74	0.01344
8:4900428:A:G	50	92	0.85	0.3023
8:4900456:A:G	50	100	0.96	0.02741
8:4900637:C:A	50	100	0.91	0.03994
8:4900676:A:C	50	100	0.86	0.07099
8:4901074:C:A	50	100	0.85	0.01906
8:4901111:G:A	50	100	0.7	0.01852
8:4901410:T:C	50	100	0.96	0.02741
8:4901439:G:C	50	90	0.89	0.4897
8:4901567:T:A	50	100	0.9	0.02887
8:4901611:G:C	50	92	0.88	0.3862
8:4901912:G:A	50	100	0.98	0.02088
8:4901969:A:C	50	100	0.89	0.06227
8:4902132:T:C	49	98	0.9	0.04993
8:4902285:A:T	50	86	0.91	0.4597
8:4902298:A:C	50	100	0.82	0.01961
8:4902304:G:A	50	100	0.85	0.03123
8:4902337:T:C	49	100	0.92	0.3508
8:4902366:G:C	50	92	0.87	0.2068
8:4902498:A:G	50	100	0.91	0.04938
8:4902524:C:T	50	98	0.88	0.07226
8:4902536:C:T	50	100	0.92	0.0305
8:4902692:C:T	50	92	0.86	0.278
8:4902777:G:A	50	100	0.93	0.02687
8:4902788:A:G	50	100	0.92	0.0915
8:4902812:T:C	50	100	0.91	0.04938
8:4903019:A:G	50	98	0.86	0.01707
8:4903210:C:T	50	100	0.83	0.01943
8:4903467:G:C	50	98	0.9	0.07934
8:4903665:G:T	50	100	0.86	0.0158
8:4903728:A:C	50	94	0.89	0.2584
8:4903780:T:C	50	100	0.83	0.02996
8:4903804:G:C	50	100	0.92	0.0276
8:4903868:T:C	50	98	0.92	0.35
8:4903915:C:G	50	100	0.84	0.01906
8:4903978:T:G	50	100	0.92	0.3695
8:4904066:G:C	50	100	0.98	0.02451
8:4904243:T:C	50	98	0.93	0.1817
8:4904272:A:G	50	100	0.9	0.01271
8:4904355:T:C	50	100	0.91	0.01198
8:4904359:A:G	50	100	0.94	0.03686
8:4904596:G:A	50	100	0.84	0.05174
8:4904607:A:G	50	100	0.84	0.01452
8:4904693:T:A	50	100	0.83	0.01434
8:4904779:C:T	50	96	0.92	0.4837
8:4904963:G:A	50	100	0.87	0.0492
8:4904969:A:T	50	100	0.98	0.02124
8:4905243:A:G	50	94	0.9	0.4615
8:4905532:G:A	50	100	0.75	0.03903
8:4905558:A:G	50	98	0.78	0.06954
8:4905614:T:C	50	98	0.89	0.01652
8:4905615:C:G	50	100	0.83	0.01434
8:4905619:G:A	50	98	0.78	0.06046
8:4905677:G:A	50	100	0.84	0.01906
8:4905691:G:A	50	98	0.87	0.04412
8:4905742:A:C	50	92	0.77	0.3844
8:4905768:C:T	50	98	0.83	0.1941
8:4905773:T:C	50	98	0.88	0.08333
8:4905774:T:C	50	98	0.86	0.03341
8:4905799:C:G	50	92	0.77	0.0374
8:4905806:C:T	50	96	0.86	0.02741
8:4905816:T:G	50	96	0.89	0.04666
8:4905835:G:A	50	86	0.88	0.3163
8:4905969:T:C	50	98	0.96	0.03014
8:4905999:A:T	50	100	0.99	0.02505
8:4906121:A:G	50	98	0.91	0.2387
8:4906142:A:C	50	98	0.96	0.2918
8:4906181:A:T	50	98	0.94	0.03486
8:4906246:C:G	50	100	0.97	0.3143
8:4906330:T:C	50	98	1	0.03558
8:4906373:G:C	50	100	0.98	0.3125
8:4906573:T:G	50	98	0.96	0.03794
8:4906593:T:C	50	98	0.95	0.1765
8:4906608:A:G	50	98	0.96	0.03794
8:4906684:G:A	50	96	0.95	0.1779
8:4906770:G:A	50	100	0.98	0.3146
8:4906796:G:C	50	100	0.95	0.09967
8:4906822:T:A	50	96	0.95	0.1763
8:4906852:C:T	50	96	0.95	0.1763
8:4906881:C:G	50	100	0.98	0.3203
8:4906895:T:C	50	96	0.96	0.1708
8:4906976:C:T	50	100	0.98	0.315
8:4907231:C:A	50	100	0.98	0.4644
8:4907242:C:A	50	100	0.99	0.3263
8:4907252:T:C	50	98	0.9	0.01253
8:4907343:C:T	50	100	0.99	0.3212
8:4907375:T:C	50	100	0.97	0.05156
8:4907488:A:C	50	100	0.99	0.3281
8:4907498:T:C	50	96	0.98	0.4926
8:4907676:A:C	50	98	1	0.0325
8:4907805:A:G	50	100	0.98	0.0207
8:4907824:G:C	50	100	0.99	0.321
8:4907891:G:A	50	100	0.97	0.1412
8:4907911:T:C	50	98	0.82	0.01834
8:4908095:T:C	50	100	0.99	0.3214
8:4908268:T:A	50	100	0.99	0.01271
8:4908274:C:A	50	100	0.97	0.05084
8:4908358:G:A	50	98	1	0.0325
8:4908440:C:G	50	100	0.98	0.4628
8:4908476:A:G	50	98	0.97	0.1645
8:4908478:G:C	50	98	0.98	0.4087
8:4908507:T:A	50	100	0.98	0.1414
8:4908570:T:C	50	100	0.99	0.3177
8:4908637:G:T	50	100	0.98	0.0207
8:4908848:T:C	50	100	0.99	0.3065
8:4908988:G:A	50	100	0.99	0.3065
8:4909083:T:A	50	100	0.98	0.05229
8:4909169:C:G	50	100	0.91	0.02033
8:4909182:C:G	50	100	0.99	0.3065
8:4909265:T:C	50	100	0.99	0.05084
8:4909282:A:G	50	100	0.97	0.189
8:4909593:G:C	50	100	0.99	0.01271
8:4909609:G:A	50	100	0.99	0.03177
8:4909665:G:A	50	100	1	0.01906
8:4909714:T:C	50	100	0.97	0.1561
8:4909769:C:A	50	100	0.99	0.3063
8:4909817:T:A	50	100	1	0.01906
8:4909825:T:C	50	100	0.98	0.03268
8:4909889:C:T	50	100	0.99	0.05174
8:4909898:T:C	50	98	0.97	0.06772
8:4909902:C:G	50	100	0.97	0.06245
8:4909941:A:C	50	100	0.99	0.04757
8:4909949:G:T	50	100	0.97	0.05265
8:4909961:A:T	50	100	0.99	0.3057
8:4910057:A:T	50	100	0.99	0.05156
8:4910068:C:T	50	100	0.99	0.3057
8:4910283:G:A	50	100	0.99	0.05247
8:4910327:T:C	50	100	0.94	0.0187
8:4910419:T:G	50	100	1	0.3094
8:4910741:C:G	50	100	0.98	0.07698
8:4910793:T:C	50	100	0.95	0.02288
8:4910913:T:C	50	100	0.98	0.3535
8:4910930:G:C	50	100	1	0.3072
8:4910964:C:T	50	100	1	0.05156
8:4911001:C:T	50	100	0.94	0.02959
8:4911052:C:T	50	98	0.98	0.1126
8:4911072:C:T	49	98	0.98	0.1627
8:4911118:C:G	50	100	0.78	0.0374
8:4911384:T:A	50	100	0.94	0.09259
8:4911464:G:A	50	100	0.96	0.02088
8:4911467:T:A	50	100	0.99	0.3203
8:4911483:G:A	50	98	0.99	0.3312
8:4911608:C:G	50	98	0.99	0.3351
8:4911616:T:G	50	100	0.97	0.02487
8:4911770:C:T	50	100	1	0.03014
8:4911908:G:A	50	100	0.98	0.05773
8:4912004:G:T	50	98	0.98	0.1723
8:4912005:G:C	50	100	1	0.02415
8:4912113:A:G	50	100	0.93	0.07879
8:4912118:G:T	49	98	0.98	0.2774
8:4912593:G:A	50	100	0.99	0.04121
8:4912607:G:C	50	100	0.98	0.3266
8:4912715:A:G	50	100	0.98	0.0581
8:4912727:C:T	50	100	0.89	0.05011
8:4912780:A:C	50	100	0.99	0.01743
8:4912817:G:C	50	100	0.89	0.05029
8:4912825:T:A	50	100	0.97	0.1236
8:4913004:G:C	50	98	1	0.03141
8:4913114:G:T	50	100	0.99	0.3217
8:4913239:G:A	50	100	0.9	0.0167
8:4913266:T:C	50	94	0.99	0.4853
8:4913358:G:A	50	100	0.98	0.05501
8:4913382:T:G	50	100	0.81	0.02941
8:4913485:G:A	50	100	0.89	0.05029
8:4913500:C:A	50	100	0.99	0.04267
8:4913645:G:A	50	98	0.96	0.01089
8:4913698:T:G	50	100	1	0.01707
8:4914063:T:C	50	100	0.99	0.01307
8:4914240:G:A	50	100	0.98	0.01325
8:4914244:G:C	50	100	1	0.01325
8:4914284:T:C	50	100	0.99	0.3217
8:4914324:C:T	50	100	1	0.01325
8:4914335:G:C	50	100	0.99	0.3203
8:4914435:G:A	50	100	0.98	0.05646
8:4914450:C:G	50	100	0.97	0.05792
8:4914458:G:A	50	96	0.97	0.1104
8:4914459:T:G	50	98	0.92	0.01852
8:4914741:C:G	50	100	0.97	0.1066
8:4914783:C:T	50	100	0.97	0.02505
8:4915012:T:G	50	98	0.98	0.2794
8:4915110:G:C	50	98	0.98	0.4426
8:4915181:C:T	50	100	0.96	0.02106
8:4915230:A:T	50	100	0.93	0.108
8:4915426:G:C	50	98	0.98	0.03123
8:4915610:T:C	50	100	0.98	0.3486
8:4915642:C:T	50	100	0.96	0.02106
8:4915824:G:A	50	100	0.97	0.04248
8:4915906:G:C	50	100	0.96	0.03105
8:4915941:G:C	50	100	0.96	0.03105
8:4916037:C:G	50	100	1	0.01779
8:4916324:T:C	50	98	0.96	0.276
8:4916712:A:G	50	100	0.89	0.02142
8:4916817:T:G	50	100	0.76	0.02832
8:4916944:G:T	50	98	0.96	0.339
8:4916980:G:A	50	100	0.89	0.02124
8:4917095:T:C	50	96	0.96	0.3235
8:4917149:G:A	50	100	0.94	0.03086
8:4917308:G:A	50	100	0.88	0.02687
8:4917324:T:C	50	100	0.96	0.1017
8:4917365:C:T	50	100	0.9	0.03177
8:4917419:G:T	50	96	0.97	0.4991
8:4917425:G:A	50	96	0.97	0.463
8:4917438:C:T	50	100	0.89	0.03177
8:4917760:C:A	50	100	0.86	0.02923
8:4917764:A:C	50	96	0.98	0.3509
8:4917809:A:C	50	94	0.98	0.3942
8:4917837:G:A	50	100	0.98	0.4299
8:4917890:G:A	50	100	0.99	0.4147
8:4917987:C:G	50	100	0.98	0.02869
8:4918073:A:T	50	100	0.99	0.3662
8:4918091:T:A	50	100	0.99	0.366
8:4918148:G:A	50	100	0.97	0.0325
8:4918262:G:A	50	100	0.99	0.02197
8:4918401:C:T	50	98	0.98	0.3785
8:4918428:T:C	50	100	0.9	0.03177
8:4918480:A:T	50	100	1	0.03159
8:4918571:G:C	50	100	0.98	0.01107
8:4918599:C:G	50	100	0.98	0.02542
8:4918621:C:T	50	98	0.95	0.02052
8:4918627:T:C	50	100	0.98	0.3137
8:4918692:T:C	50	98	0.95	0.0187
8:4918882:G:T	50	100	0.99	0.4408
8:4918905:A:T	50	98	1	0.3998
8:4919157:C:T	50	100	0.96	0.02197
8:4919193:G:A	50	100	0.98	0.02288
8:4919247:T:C	50	100	0.94	0.02378
8:4919449:A:C	50	100	0.96	0.01816
8:4919498:G:A	50	100	0.98	0.02905
8:4919604:G:C	50	98	0.99	0.1672
8:4919677:G:T	50	100	1	0.02233
8:4919699:A:G	50	98	0.98	0.1857
8:4919773:C:T	50	100	0.96	0.01961
8:4919869:A:G	50	100	0.98	0.3039
8:4920061:A:G	50	100	0.96	0.03123
8:4920085:A:G	50	100	0.92	0.01344
8:4920087:T:C	50	98	0.92	0.02487
8:4920191:T:C	50	98	0.92	0.05537
8:4920283:G:A	50	98	0.76	0.02687
8:4920658:G:C	50	100	0.94	0.01107
8:4921021:A:T	40	92.5	0.82	0.05901
8:4921053:G:C	48	93.8	0.7	0.05973
8:4921140:G:C	50	98	0.98	0.2874
8:4921172:A:T	50	98	0.85	0.0305
8:4921218:C:T	50	100	0.87	0.03068
8:4921227:C:G	50	100	0.98	0.4152
8:4921268:G:C	50	100	0.9	0.02415
8:4921293:A:G	50	100	0.98	0.4172
8:4921320:A:G	50	100	0.88	0.03068
8:4921447:A:G	50	98	0.97	0.24
8:4921513:A:C	50	100	0.97	0.02578
8:4921681:G:T	50	100	0.96	0.02923
8:4921841:G:A	50	100	0.84	0.0207
8:4921860:A:T	50	96	0.96	0.2409
8:4921930:G:A	50	98	0.96	0.2464
8:4922059:A:C	50	100	0.88	0.1271
8:4922206:G:A	50	98	0.97	0.2856
8:4922317:A:G	50	98	0.96	0.4085
8:4922432:G:A	50	98	0.92	0.04339
8:4922547:T:A	50	96	0.91	0.01943
8:4922663:T:C	50	94	0.92	0.1498
8:4922762:A:G	50	100	0.86	0.01507
8:4922959:C:T	50	94	0.97	0.2596
8:4922966:G:A	50	100	0.84	0.01198
8:4923026:T:C	50	94	0.9	0.2667
8:4923142:A:T	50	98	0.84	0.0472
8:4923155:C:T	50	100	0.96	0.1975
8:4923258:C:G	50	98	0.95	0.3695
8:4923261:T:C	50	98	0.91	0.01943
8:4923265:A:C	50	98	0.94	0.3673
8:4923301:T:G	50	100	0.95	0.366
8:4923355:T:C	50	98	0.96	0.368
8:4923374:A:G	50	100	0.97	0.2554
8:4923381:G:A	50	100	0.99	0.1779
8:4923545:G:C	50	100	0.96	0.1115
8:4923653:T:C	50	100	0.97	0.3627
8:4923691:G:A	50	100	0.98	0.04248
8:4923763:T:A	50	100	0.99	0.04975
8:4923820:A:G	50	100	0.98	0.36870000000000003
8:4923858:G:A	50	100	0.99	0.01434
8:4923893:G:C	50	100	1	0.04248
8:4923922:G:T	50	100	1	0.1783
8:4923989:A:G	50	100	0.93	0.02869
8:4924084:G:C	50	100	0.98	0.03776
8:4924154:A:C	50	100	0.94	0.01434
8:4924187:A:C	50	96	0.98	0.3745
8:4924195:T:A	50	100	0.97	0.03558
8:4924348:G:C	50	98	0.97	0.1808
8:4924352:G:A	50	98	0.98	0.4524
8:4924359:G:C	50	100	0.98	0.2651
8:4924530:C:G	50	100	0.99	0.05392
8:4924609:C:G	50	100	0.96	0.02033
8:4924952:G:A	50	98	1	0.06064
8:4925073:A:G	50	98	0.96	0.03086
8:4925136:C:A	50	100	0.98	0.2367
8:4925467:T:C	50	100	0.95	0.01325
8:4925570:G:A	50	98	1	0.0236
8:4925586:T:G	50	100	0.97	0.01725
8:4925607:T:C	50	100	1	0.01725
8:4925611:G:A	50	100	0.91	0.01452
8:4925623:T:C	50	100	0.98	0.3257
8:4925632:T:C	50	100	0.98	0.3722
8:4926020:G:C	50	100	1	0.04248
8:4926175:C:G	50	100	1	0.01398
8:4926338:A:G	50	100	0.96	0.01707
8:4926370:T:A	50	98	0.99	0.01997
8:4926506:T:C	50	100	0.92	0.01979
8:4926579:C:A	50	96	0.97	0.211
8:4926621:A:G	50	100	0.86	0.0256
8:4926672:C:G	50	98	0.95	0.01834
8:4926692:G:C	50	98	0.98	0.1701
8:4926899:G:A	50	98	0.99	0.2585
8:4926959:G:C	50	100	0.98	0.02542
8:4927017:C:T	50	100	0.96	0.02197
8:4927132:C:G	50	100	0.96	0.01707
8:4927185:C:A	50	100	0.98	0.03304
8:4927200:A:G	50	98	0.94	0.04847
8:4927216:T:C	50	100	1	0.0443
8:4927217:G:T	50	100	0.98	0.2573
8:4927244:G:C	50	100	0.7	0.01362
8:4927372:A:G	50	98	0.98	0.2678
8:4927444:G:A	50	100	0.98	0.0256
8:4927501:C:T	50	100	0.92	0.0256
8:4927521:C:T	50	100	0.98	0.03758
8:4927623:A:G	50	98	0.93	0.0492
8:4927954:C:A	50	100	1	0.01253
8:4928176:G:C	50	100	0.99	0.1901
8:4928614:G:A	50	100	0.99	0.1897
8:4928903:A:T	50	98	1	0.02179
8:4928914:T:C	50	100	1	0.02179
8:4928983:G:A	50	100	0.84	0.02633
8:4929000:G:A	50	100	0.95	0.02197
8:4929061:C:T	50	100	0.98	0.03758
8:4929079:A:G	50	100	1	0.02179
8:4929185:G:A	50	98	1	0.02179
8:4929187:G:A	50	100	0.98	0.1986
8:4929203:G:A	50	100	0.98	0.3241
8:4929231:G:C	50	100	0.99	0.1901
8:4929273:G:A	50	100	1	0.0216
8:4929427:C:G	50	100	1	0.0443
8:4929461:C:G	50	98	1	0.01797
8:4929518:A:G	50	100	0.99	0.0305
8:4929530:C:T	50	100	1	0.0443
8:4929576:C:G	50	100	1	0.02524
8:4929610:T:G	50	100	1	0.04121
8:4929611:T:A	50	100	1	0.04121
8:4929612:C:A	50	100	1	0.04121
8:4929615:C:T	50	100	0.98	0.04394
8:4929752:A:G	50	98	1	0.01797
8:4929820:C:A	50	100	1	0.0216
8:4929850:T:C	50	98	0.84	0.01543
8:4929856:T:A	50	100	0.98	0.01652
8:4929924:A:G	50	98	0.97	0.4475
8:4930002:G:A	50	100	1	0.04412
8:4930012:G:C	50	100	1	0.2162
8:4930366:C:T	50	100	0.98	0.03068
8:4930407:G:A	50	100	0.98	0.01652
8:4930510:C:G	50	100	0.98	0.03776
8:4930812:T:G	50	100	0.9	0.03613
8:4930829:T:C	50	100	0.89	0.03613
8:4930839:A:G	50	98	0.98	0.3281
8:4930938:C:T	50	96	0.98	0.3624
8:4930950:A:G	50	98	0.98	0.03794
8:4930955:C:A	50	100	0.87	0.03558
8:4930970:T:C	50	100	0.89	0.03558
8:4931029:G:A	50	98	0.98	0.3214
8:4931065:T:C	50	100	0.91	0.02505
8:4931370:C:G	50	100	1	0.02778
8:4931448:C:T	50	100	0.98	0.02869
8:4931469:G:A	50	100	0.96	0.03232
8:4931505:T:C	50	100	1	0.01017
8:4931514:G:A	50	100	0.96	0.03232
8:4931516:A:G	50	100	0.96	0.03232
8:4931573:G:A	50	100	1	0.2266
8:4931598:T:C	50	100	1	0.2264
8:4931630:C:T	50	100	1	0.2262
8:4931702:G:T	50	100	1	0.2171
8:4931782:G:C	50	100	1	0.2578
8:4931799:T:A	50	100	1	0.2268
8:4931806:C:T	50	100	0.96	0.02614
8:4931828:T:C	50	100	1	0.2259
8:4931835:C:A	50	100	1	0.02596
8:4931839:A:G	50	100	1	0.01035
8:4931926:T:C	50	100	1	0.2237
8:4931961:G:C	50	100	1	0.07716
8:4932147:T:C	50	100	0.99	0.04902
8:4932399:T:C	50	100	1	0.2235
8:4932447:G:A	50	100	1	0.2237
8:4932469:A:C	50	100	1	0.2242
8:4932486:C:T	50	100	1	0.2235
8:4932543:A:G	50	100	1	0.01089
8:4932610:A:G	50	100	1	0.01089
8:4932678:G:A	50	100	0.98	0.04648
8:4932689:T:G	50	100	1	0.2229
8:4932700:C:A	50	98	1	0.01725
8:4932729:C:T	50	100	1	0.2229
8:4932738:G:C	50	100	1	0.2317
8:4932792:C:T	50	100	1	0.2796
8:4932806:C:A	50	100	1	0.2229
8:4932851:T:G	50	100	1	0.2229
8:4932884:A:G	50	100	1	0.2226
8:4933003:A:G	50	100	1	0.2226
8:4933071:C:T	50	100	0.99	0.03885
8:4933132:C:T	50	100	1	0.2228
8:4933207:G:T	50	98	0.99	0.1153
8:4933217:T:A	50	100	1	0.2224
8:4933245:C:T	50	100	1	0.2141
8:4933288:G:T	50	100	0.97	0.2662
8:4933364:C:T	50	100	1	0.2222
8:4933384:T:C	50	100	0.97	0.04866
8:4933394:A:T	50	100	1	0.2217
8:4933498:T:C	50	100	1	0.2268
8:4933544:C:T	50	100	0.98	0.3891
8:4933573:C:T	50	100	1	0.2217
8:4933585:C:T	50	100	1	0.2217
8:4933597:C:A	50	100	0.99	0.2193
8:4933708:T:C	50	100	0.98	0.222
8:4933814:G:A	50	98	0.99	0.03068
8:4933848:G:C	50	100	0.99	0.2371
8:4933931:G:C	50	100	0.99	0.2202
8:4933963:C:A	50	100	0.97	0.0236
8:4934007:T:A	50	90	0.85	0.3128
8:4934008:A:T	50	98	0.84	0.08279
8:4934046:T:C	50	100	0.98	0.03922
8:4934108:C:A	50	100	1	0.2215
8:4934117:G:T	50	100	0.98	0.3255
8:4934174:A:C	50	100	1	0.02723
8:4934292:T:C	50	100	1	0.219
8:4934300:T:C	50	98	1	0.06463
8:4934334:T:C	50	100	1	0.219
8:4934335:G:A	50	100	1	0.219
8:4934342:A:G	50	100	1	0.219
8:4934345:C:T	50	100	1	0.219
8:4934395:A:G	50	98	1	0.09513
8:4934398:A:G	50	100	1	0.2133
8:4934461:C:A	50	98	1	0.05882
8:4934489:G:A	50	100	0.98	0.3842
8:4934527:G:A	50	98	0.8	0.01761
8:4934548:C:T	50	100	1	0.2191
8:4934571:C:G	50	100	1	0.02342
8:4934738:A:T	50	100	1	0.219
8:4934748:T:C	50	100	0.99	0.2191
8:4934785:A:G	50	100	1	0.01126
8:4934788:A:C	50	100	0.99	0.3337
8:4934823:T:C	50	100	1	0.2193
8:4934887:G:A	50	100	0.97	0.01761
8:4934959:C:T	50	100	0.99	0.04847
8:4934969:T:C	50	100	0.94	0.02542
8:4934982:A:G	50	100	1	0.4564
8:4935001:C:G	50	100	0.96	0.02342
8:4935105:C:T	50	100	1	0.1839
8:4935271:C:G	50	100	1	0.3397
8:4935372:C:T	50	100	1	0.2179
8:4935603:C:T	50	100	1	0.02723
8:4935643:C:G	50	100	0.99	0.09641
8:4935716:G:A	50	100	1	0.2191
8:4935741:T:C	50	100	1	0.2191
8:4935779:C:T	50	100	1	0.219
8:4935802:G:A	50	100	1	0.2191
8:4935836:A:G	50	100	1	0.2199
8:4935863:A:G	50	100	1	0.2135
8:4935905:G:A	50	100	1	0.09622
8:4935956:C:T	50	100	1	0.1837
8:4936130:G:A	50	100	0.97	0.01398
8:4936142:C:G	50	100	0.99	0.299
8:4936275:G:C	50	100	0.92	0.01235
8:4936360:T:C	50	100	0.99	0.2591
8:4936435:T:C	50	100	0.97	0.01525
8:4936444:T:A	50	100	0.98	0.2805
8:4936473:G:A	50	100	0.99	0.173
8:4936514:G:T	50	98	0.98	0.06663
8:4936532:T:G	50	100	0.98	0.4739
8:4936719:T:C	50	100	1	0.01089
8:4936919:T:A	50	100	0.98	0.2611
8:4937171:A:C	50	100	0.98	0.2616
8:4937174:C:T	50	100	1	0.02723
8:4937175:T:G	50	100	1	0.03758
8:4937181:A:C	50	100	0.98	0.2616
8:4937310:T:C	50	100	0.98	0.2623
8:4937312:C:G	50	100	0.98	0.2623
8:4937510:G:C	50	100	0.98	0.2614
8:4937541:A:T	50	100	0.98	0.2151
8:4937602:T:C	50	100	0.98	0.2622
8:4937628:C:T	50	100	0.99	0.03922
8:4937630:G:C	50	100	1	0.02524
8:4937704:C:T	50	100	0.98	0.2613
8:4937737:A:G	50	100	1	0.03032
8:4937854:G:A	50	100	0.97	0.1494
8:4938077:A:C	50	100	0.98	0.2576
8:4938107:T:A	50	100	0.98	0.2558
8:4938129:C:T	50	100	0.98	0.2511
8:4938160:G:C	50	100	0.93	0.02614
8:4938164:T:G	50	98	1	0.03032
8:4938200:G:C	50	100	0.99	0.0256
8:4938300:C:G	50	100	0.98	0.3123
8:4938358:C:T	50	100	1	0.03159
8:4938379:T:C	50	100	1	0.01561
8:4938406:C:T	50	96	0.98	0.2856
8:4938424:G:A	50	100	0.93	0.02923
8:4938572:G:A	50	100	0.97	0.2985
8:4938614:A:G	50	100	0.95	0.03068
8:4938623:T:C	50	100	0.98	0.2545
8:4938655:G:C	50	100	0.98	0.01126
8:4938668:A:G	50	96	0.98	0.453
8:4938721:C:G	50	100	0.99	0.02306
8:4938848:C:G	50	100	0.98	0.2614
8:4938857:A:G	50	100	0.98	0.254
8:4938897:C:T	50	100	0.98	0.248
8:4938904:C:A	50	100	0.98	0.1848
8:4938964:C:T	50	100	0.95	0.02269
8:4938991:T:G	50	100	0.99	0.06609
8:4938998:C:T	50	100	1	0.01997
8:4939181:A:G	50	100	1	0.03159
8:4939183:A:T	50	100	1	0.03922
8:4939236:T:C	50	100	1	0.02306
8:4939242:C:G	50	100	0.99	0.04248
8:4939326:G:A	50	98	0.88	0.1826
8:4939420:C:G	50	100	0.99	0.01126
8:4939614:G:A	50	100	0.98	0.2513
8:4939645:A:G	50	100	0.98	0.2509
8:4939717:T:A	50	100	1	0.01997
8:4939766:C:T	50	100	0.98	0.2504
8:4939781:T:C	50	100	0.86	0.04539
8:4939787:G:A	50	100	0.97	0.25
8:4939810:C:G	50	94	1	0.2346
8:4939829:G:A	50	100	0.98	0.25
8:4939916:T:C	50	100	0.98	0.25
8:4939925:G:T	50	100	0.98	0.2502
8:4939943:T:A	50	100	0.98	0.25
8:4939951:A:T	50	100	0.98	0.2498
8:4939952:A:G	50	100	0.98	0.2451
8:4939975:A:T	50	100	1	0.03976
8:4940015:A:C	50	100	0.98	0.1122
8:4940028:C:G	50	100	0.98	0.2545
8:4940049:A:G	50	100	0.98	0.2545
8:4940065:G:C	50	100	0.98	0.2498
8:4940070:C:G	50	100	0.98	0.2498
8:4940072:G:A	50	100	0.98	0.2498
8:4940073:G:T	50	100	0.98	0.2498
8:4940100:G:T	50	100	0.97	0.2487
8:4940222:C:T	50	100	0.99	0.4468
8:4940284:T:G	50	100	0.99	0.4468
8:4940309:A:T	50	100	0.99	0.4461
8:4940568:C:T	50	98	1	0.4463
8:4940607:T:C	50	100	1	0.4464
8:4940677:T:C	50	100	1	0.4464
8:4940678:A:T	50	100	1	0.4466
8:4940748:G:T	50	100	0.89	0.01507
8:4940849:A:G	50	100	1	0.4468
8:4940852:T:A	50	100	1	0.4468
8:4940866:T:C	50	100	1	0.4466
8:4940911:G:C	50	100	1	0.4468
8:4940937:T:C	50	100	1	0.4466
8:4940968:C:A	50	100	0.99	0.1291
8:4941031:C:T	50	100	1	0.4414
8:4941241:C:T	50	100	0.99	0.4415
8:4941262:A:T	50	100	0.99	0.4414
8:4941281:A:C	50	98	0.99	0.4377
8:4941390:G:T	50	100	0.9	0.01216
8:4941431:T:C	50	100	0.99	0.441
8:4941432:A:T	50	100	0.99	0.441
8:4941434:G:A	50	100	1	0.02088
8:4941454:G:A	50	100	0.99	0.441
8:4941501:G:A	50	98	0.99	0.4475
8:4941518:C:G	50	100	0.99	0.441
8:4941533:C:T	50	100	0.99	0.441
8:4941555:T:C	50	98	0.94	0.01035
8:4941580:A:C	50	100	0.99	0.4408
8:4941608:A:T	50	100	0.99	0.2654
8:4941644:G:T	50	100	0.99	0.4406
8:4941650:G:A	50	100	0.99	0.4406
8:4941657:A:G	50	100	0.99	0.4408
8:4941756:G:A	50	100	1	0.01126
8:4941787:C:G	49	100	1	0.01997
8:4941919:G:A	50	100	1	0.4408
8:4942028:C:G	50	100	1	0.4455
8:4942042:T:C	50	100	1	0.4408
8:4942053:T:A	50	100	1	0.02015
8:4942108:T:G	50	100	1	0.4454
8:4942245:G:T	50	100	1	0.4423
8:4942300:C:T	50	100	1	0.03177
8:4942421:T:G	50	100	1	0.4405
8:4942446:A:G	50	100	1	0.4406
8:4942696:T:G	50	100	1	0.4403
8:4942721:A:T	50	100	1	0.4406
8:4942777:G:A	50	100	1	0.4401
8:4942791:G:A	50	100	0.98	0.02033
8:4942796:C:G	50	100	1	0.437
8:4942817:G:C	50	100	0.98	0.02306
8:4942853:C:A	50	100	1	0.03195
8:4942857:A:G	50	100	0.98	0.03958
8:4942897:T:C	50	98	0.98	0.2623
8:4942960:A:G	50	98	0.98	0.2901
8:4942992:G:A	50	100	1	0.02124
8:4943058:T:A	50	100	0.93	0.01707
8:4943067:T:C	50	100	1	0.4403
8:4943093:C:T	50	100	0.99	0.02996
8:4943177:G:A	50	100	1	0.02651
8:4943188:A:T	50	100	1	0.1284
8:4943217:C:T	50	100	0.98	0.02106
8:4943253:T:C	50	100	1	0.4401
8:4943265:G:C	50	100	1	0.2271
8:4943307:G:A	50	100	0.98	0.02814
8:4943312:T:G	50	100	1	0.4403
8:4943321:C:A	50	100	1	0.03195
8:4943325:C:A	50	96	1	0.1903
8:4943423:G:A	50	100	1	0.447
8:4943474:G:A	50	100	1	0.01126
8:4943503:T:A	50	98	0.9	0.0541
8:4943509:G:A	50	98	0.99	0.4798
8:4943550:C:T	50	100	1	0.4408
8:4943569:T:A	50	100	1	0.03195
8:4943612:C:G	50	98	0.98	0.2629
8:4943627:T:C	50	100	1	0.4408
8:4943646:G:A	50	98	1	0.02687
8:4943808:G:A	50	100	0.98	0.02596
8:4943884:G:T	50	100	1	0.4374
8:4943954:T:C	50	100	0.99	0.4405
8:4943988:C:A	50	100	0.9	0.01616
8:4944108:T:C	50	100	1	0.4403
8:4944205:T:C	50	100	1	0.4403
8:4944286:A:T	50	100	1	0.4403
8:4944366:G:A	50	100	0.98	0.02215
8:4944515:G:C	50	100	1	0.4403
8:4944551:T:C	50	100	1	0.4403
8:4944641:G:A	50	98	1	0.02669
8:4944646:G:T	50	100	1	0.02088
8:4944656:A:G	50	100	1	0.4417
8:4944660:T:C	50	98	0.98	0.2892
8:4944817:G:A	50	98	0.99	0.2288
8:4944827:C:T	50	100	1	0.01997
8:4944902:G:A	50	100	0.99	0.03214
8:4944916:C:T	50	100	1	0.1919
8:4944965:C:T	50	98	0.98	0.2872
8:4945029:G:A	50	100	1	0.01997
8:4945097:A:G	50	100	1	0.03958
8:4945211:T:C	50	100	1	0.4419
8:4945286:T:C	50	100	1	0.1596
8:4945423:G:A	50	100	1	0.03631
8:4945511:A:G	50	100	1	0.03794
8:4945624:A:C	50	100	0.98	0.2629
8:4945634:G:A	50	100	1	0.4452
8:4945698:G:C	50	100	1	0.02015
8:4945773:C:T	50	100	1	0.03903
8:4945800:G:C	50	100	0.98	0.2879
8:4945802:A:G	50	100	0.98	0.2879
8:4945839:G:A	50	100	0.98	0.2609
8:4946035:C:G	50	100	0.97	0.03903
8:4946110:G:T	50	100	1	0.02215
8:4946193:A:G	50	100	1	0.4101
8:4946218:T:A	50	100	0.96	0.03322
8:4946297:C:G	50	100	1	0.02088
8:4946306:A:G	50	100	1	0.4499
8:4946515:C:G	50	100	1	0.4236
8:4946521:C:T	50	100	1	0.4237
8:4946724:T:G	50	100	0.99	0.4444
8:4947246:T:G	50	100	0.99	0.319
8:4947407:A:G	50	100	1	0.0276
8:4947539:G:A	50	100	1	0.4475
8:4947719:T:G	50	100	1	0.4245
8:4947760:G:A	50	100	1	0.04448
8:4947769:G:C	50	100	1	0.01943
8:4947825:A:G	50	100	1	0.07153
8:4947969:A:G	50	98	1	0.207
8:4948006:A:G	50	98	0.99	0.04139
8:4948014:G:C	50	100	0.99	0.2139
8:4948039:G:C	50	100	1	0.01961
8:4948154:T:C	50	100	0.95	0.04194
8:4948165:C:G	50	100	1	0.1051
8:4948272:G:A	50	100	1	0.4691
8:4948299:A:G	50	100	1	0.1155
8:4948555:A:G	50	100	1	0.01961
8:4948638:T:C	50	100	1	0.1155
8:4948654:T:G	50	100	1	0.1153
8:4948725:C:T	50	100	0.99	0.2945
8:4949143:C:G	50	100	1	0.07426
8:4949204:C:T	50	100	0.99	0.04139
8:4949217:T:A	50	100	1	0.4359
8:4949472:T:C	50	100	1	0.04285
8:4949635:C:T	50	100	1	0.1351
8:4949810:T:C	50	100	0.91	0.01616
8:4949839:T:C	50	100	1	0.02959
8:4949841:T:G	50	94	0.99	0.4463
8:4949979:T:G	50	100	0.98	0.04303
8:4949984:T:A	50	100	0.88	0.01144
8:4949987:A:G	50	100	1	0.02651
8:4950043:C:G	50	100	1	0.4891
8:4950066:C:T	50	100	1	0.01979
8:4950116:T:A	50	100	0.99	0.04303
8:4950117:G:T	50	100	1	0.04267
8:4950253:T:C	50	100	1	0.02959
8:4950296:G:A	50	100	1	0.4163
8:4950347:A:G	50	100	1	0.01634
8:4950352:C:A	50	100	1	0.0167
8:4950366:G:T	50	100	1	0.06681
8:4950397:C:A	50	100	0.99	0.1127
8:4950721:G:C	50	100	0.99	0.2017
8:4950731:C:T	50	100	0.99	0.1973
8:4950732:A:G	50	100	1	0.4087
8:4950788:C:T	50	98	1	0.4886
8:4950811:C:G	50	100	1	0.4316
8:4950883:G:C	50	100	0.99	0.4461
8:4951418:A:T	50	100	1	0.03613
8:4951469:G:T	50	100	0.99	0.1474
8:4951603:C:T	50	98	0.99	0.02142
8:4951607:G:T	50	100	0.97	0.09259
8:4951761:C:T	50	98	0.98	0.1674
8:4951824:G:A	50	98	1	0.05447
8:4952041:C:A	50	98	1	0.04303
8:4952144:A:C	50	100	0.91	0.01634
8:4952148:T:C	50	100	0.91	0.01634
8:4952164:C:T	50	100	0.99	0.4746
8:4952179:C:T	50	100	0.97	0.06118
8:4952225:C:T	50	100	1	0.0276
8:4952275:A:C	50	100	0.99	0.3317
8:4952313:C:A	50	100	0.98	0.1796
8:4952344:G:A	50	98	0.99	0.4976
8:4952394:C:T	50	100	0.99	0.1581
8:4952410:T:C	50	100	0.98	0.03341
8:4952435:T:C	50	100	0.99	0.3342
8:4952475:C:A	50	100	1	0.02651
8:4952510:T:G	50	100	1	0.02614
8:4952564:C:T	50	100	0.99	0.1583
8:4952624:T:C	50	100	1	0.02469
8:4952676:A:C	50	100	0.94	0.01943
8:4952684:C:T	49	100	0.99	0.1289
8:4952685:A:G	49	100	0.99	0.09695
8:4952794:A:G	50	100	1	0.4904
8:4952977:A:G	50	98	1	0.04448
8:4953026:G:A	50	100	0.98	0.03141
8:4953047:G:A	50	100	0.85	0.03086
8:4953117:A:T	50	100	1	0.03032
8:4953131:A:G	50	100	0.99	0.4931
8:4953148:C:A	50	100	1	0.01943
8:4953166:C:A	50	100	0.98	0.1569
8:4953314:C:A	50	100	1	0.157
8:4953384:C:T	50	98	1	0.06137
8:4953488:A:C	50	100	1	0.1581
8:4953576:C:T	50	98	1	0.1917
8:4953824:G:C	50	100	0.99	0.4613
8:4953922:T:A	50	100	0.98	0.02469
8:4953933:C:T	50	98	0.99	0.4021
8:4953947:C:G	50	100	1	0.04321
8:4954054:T:C	50	100	0.99	0.09713
8:4954073:A:G	50	100	1	0.2899
8:4954252:A:T	50	100	1	0.2062
8:4954280:T:C	50	100	1	0.1365
8:4954282:C:T	50	100	1	0.1581
8:4954393:T:C	50	100	1	0.3469
8:4954431:A:C	50	100	1	0.1284
8:4954437:G:A	50	100	1	0.4782
8:4954438:T:C	50	100	1	0.02651
8:4954497:G:A	50	100	1	0.01434
8:4954542:T:A	50	100	0.99	0.3424
8:4954675:G:A	50	100	1	0.03032
8:4954711:G:A	50	100	1	0.08515
8:4954768:T:C	50	100	1	0.1581
8:4954781:C:T	50	100	1	0.1585
8:4954791:T:C	50	100	1	0.04394
8:4954816:C:G	50	96	1	0.335
8:4954885:G:A	50	100	1	0.4996
8:4954914:A:C	50	100	1	0.3312
8:4954997:A:C	50	100	1	0.2965
8:4955035:G:T	50	98	0.99	0.3918
8:4955071:T:G	50	98	1	0.4512
8:4955139:A:T	50	100	1	0.1293
8:4955188:C:A	50	100	0.99	0.09641
8:4955245:T:C	50	100	0.87	0.04412
8:4955290:G:T	50	98	1	0.2151
8:4955301:G:C	50	100	1	0.01144
8:4955337:G:T	50	100	0.99	0.1365
8:4955460:T:C	49	100	1	0.01997
8:4955542:G:A	50	100	0.98	0.01688
8:4955559:G:A	50	100	0.99	0.1296
8:4955599:G:A	50	100	1	0.01979
8:4955689:C:T	50	100	0.99	0.03722
8:4955711:C:T	50	100	1	0.0906
8:4955737:T:C	50	100	1	0.0216
8:4955755:C:A	50	100	1	0.0216
8:4955756:C:T	50	100	0.99	0.13
8:4955780:G:A	50	100	1	0.01961
8:4955827:G:T	50	98	0.99	0.1307
8:4955937:A:G	50	100	0.99	0.26
8:4955942:T:A	50	100	1	0.06173
8:4956018:C:G	50	100	1	0.1826
8:4956052:C:G	50	98	0.99	0.1425
8:4956141:G:A	50	100	1	0.1583
8:4956244:G:A	50	100	0.98	0.108
8:4956319:A:G	50	100	0.97	0.03322
8:4956377:A:G	50	100	0.95	0.02215
8:4956704:A:G	50	100	0.99	0.07353
8:4956736:A:C	50	100	1	0.02124
8:4956781:G:A	50	100	1	0.2821
8:4956901:G:A	50	100	0.99	0.2367
8:4956920:T:C	50	98	0.99	0.1213
8:4956928:C:A	50	100	0.99	0.1097
8:4957135:G:C	50	100	1	0.02251
8:4957210:C:G	50	100	1	0.2805
8:4957259:G:T	50	100	1	0.2894
8:4957361:G:A	50	100	0.99	0.03105
8:4957374:T:C	50	100	0.99	0.3172
8:4957443:C:A	50	100	1	0.01852
8:4957557:A:G	50	100	0.97	0.04303
8:4957626:G:T	50	100	1	0.0187
8:4957638:G:A	50	100	1	0.299
8:4957878:G:C	50	100	0.99	0.2885
8:4957983:C:A	50	100	1	0.03522
8:4957985:T:A	50	100	1	0.0354
8:4958038:C:G	50	98	0.98	0.3048
8:4958060:G:T	50	98	0.98	0.3204
8:4958139:A:G	50	98	0.99	0.3362
8:4958143:G:C	50	100	0.84	0.01126
8:4958155:C:G	50	100	0.95	0.01997
8:4958351:A:G	50	100	1	0.1708
8:4958353:G:A	50	100	0.92	0.0187
8:4958361:T:G	50	100	0.98	0.0394
8:4958508:A:G	50	100	0.99	0.2894
8:4958696:A:C	50	100	0.95	0.02015
8:4958841:C:T	50	98	0.99	0.3074
8:4958878:C:T	50	100	0.97	0.03141
8:4958900:G:A	50	100	1	0.2896
8:4958970:A:C	50	100	0.98	0.3736
8:4958975:A:G	50	100	0.97	0.03141
8:4959006:T:G	50	100	0.98	0.3252
8:4959226:G:C	50	100	0.99	0.2932
8:4959350:C:T	50	100	1	0.3664
8:4959576:T:C	50	100	1	0.366
8:4959655:C:G	50	100	1	0.02142
8:4959666:G:C	50	100	1	0.2894
8:4959961:G:C	50	100	1	0.02142
8:4960070:T:C	50	100	1	0.3662
8:4960105:A:C	50	100	1	0.06264
8:4960158:A:G	50	100	1	0.01162
8:4960194:C:T	50	100	1	0.3656
8:4960242:C:A	50	98	0.99	0.3878
8:4960291:G:T	50	100	1	0.1589
8:4960627:C:T	50	100	1	0.3664
8:4960662:T:C	50	100	1	0.3745
8:4960883:C:T	50	100	0.98	0.06173
8:4960940:C:T	50	100	1	0.05447
8:4961035:T:C	50	100	1	0.3656
8:4961234:T:G	50	98	0.99	0.03286
8:4961279:G:A	50	100	1	0.2894
8:4961400:T:C	50	100	1	0.3736
8:4961406:T:A	50	100	1	0.05428
8:4961428:T:G	50	100	1	0.2994
8:4961476:C:T	50	100	1	0.01834
8:4961579:T:C	50	100	1	0.01943
8:4961646:T:C	50	100	0.99	0.3328
8:4961698:A:G	50	100	0.99	0.1897
8:4961702:G:T	50	100	1	0.3564
8:4961856:C:T	50	100	0.99	0.3016
8:4961986:A:T	50	100	0.99	0.2938
8:4962151:G:C	50	98	0.95	0.0305
8:4962196:T:A	49	100	0.96	0.01761
8:4962197:T:A	50	94	0.85	0.1393
8:4962318:T:C	50	100	0.99	0.3375
8:4962449:G:A	50	98	0.99	0.2927
8:4962486:C:T	50	100	0.99	0.3462
8:4962576:G:A	50	100	0.69	0.0158
8:4962655:G:A	50	100	0.99	0.2905
8:4962775:G:C	50	100	1	0.02251
8:4962973:C:T	49	100	0.95	0.01852
8:4963078:G:A	50	98	0.96	0.02996
8:4963093:C:T	50	100	1	0.03558
8:4963173:T:A	50	98	0.98	0.1748
8:4963203:C:T	50	100	0.98	0.04648
8:4963231:T:C	50	100	0.99	0.2898
8:4963388:C:A	50	100	0.99	0.171
8:4963392:G:A	50	100	0.98	0.1278
8:4963469:G:A	50	98	0.96	0.0207
8:4963666:G:A	50	98	0.98	0.3858
8:4963683:T:C	50	98	0.97	0.3139
8:4964287:G:C	50	100	0.97	0.3183
8:4964327:G:A	50	98	0.95	0.3638
8:4964393:C:G	50	100	0.98	0.03758
8:4964413:G:C	50	100	0.96	0.03577
8:4964502:C:A	47	78.7	0.94	0.4232
8:4964724:T:A	50	98	0.98	0.3339
8:4964928:G:A	50	100	0.96	0.02324
8:4964939:C:T	50	100	0.94	0.06082
8:4965009:G:C	50	100	0.99	0.3219
8:4965029:T:A	50	100	1	0.01924
8:4965036:C:A	50	100	1	0.03413
8:4965248:C:G	50	100	0.99	0.4584
8:4965286:A:G	50	100	1	0.1797
8:4965287:T:C	50	100	1	0.1374
8:4965290:T:C	50	100	1	0.1376
8:4965333:T:A	50	100	1	0.138
8:4965527:G:C	50	100	0.99	0.06264
8:4965592:G:C	50	100	1	0.03595
8:4965641:A:G	50	100	1	0.02233
8:4965671:C:G	50	100	1	0.02233
8:4965730:T:A	50	100	0.8	0.03522
8:4965738:T:G	50	98	1	0.06718
8:4965905:T:A	50	96	1	0.02887
8:4966086:G:A	50	100	1	0.1712
8:4966133:G:A	50	100	1	0.1803
8:4966167:C:G	50	100	0.95	0.01398
8:4966182:A:G	47	100	1	0.4196
8:4966192:C:T	49	100	0.94	0.01398
8:4966257:T:C	49	95.9	1	0.06954
8:4966311:G:A	50	100	0.99	0.1331
8:4966483:G:A	50	100	0.95	0.0138
8:4966565:G:A	50	98	0.99	0.2725
8:4966566:T:A	50	98	1	0.4194
8:4966586:T:C	50	98	0.99	0.4201
8:4966638:C:T	50	98	1	0.4196
8:4966786:C:G	50	100	1	0.02832
8:4966987:T:C	50	100	1	0.0285
8:4966990:T:C	50	100	0.96	0.02342
8:4967055:T:C	50	100	0.99	0.09749
8:4967084:G:T	50	100	0.96	0.02324
8:4967141:G:C	50	100	1	0.03268
8:4967477:G:A	50	100	1	0.05428
8:4967516:A:C	50	100	1	0.4272
8:4967596:G:C	50	96	1	0.02869
8:4967669:G:A	50	100	1	0.2916
8:4967780:G:C	50	100	1	0.06209
8:4967825:G:C	50	98	1	0.1358
8:4967921:T:G	50	100	1	0.1714
8:4967922:T:A	50	100	1	0.2918
8:4967962:A:G	50	100	1	0.02542
8:4968172:A:T	50	100	0.95	0.03014
8:4968244:T:A	50	100	1	0.425
8:4968287:G:T	50	100	1	0.4693
8:4968487:T:C	50	100	1	0.2945
8:4968543:A:T	50	100	0.96	0.02124
8:4968555:T:C	50	100	0.99	0.09532
8:4968675:C:A	50	100	1	0.1109
8:4968680:T:A	50	100	1	0.1325
8:4968730:G:A	50	100	1	0.03268
8:4968817:G:A	50	100	1	0.07026
8:4968945:A:G	50	100	0.99	0.325
8:4969184:G:C	50	100	1	0.01797
8:4969252:T:G	50	100	1	0.4586
8:4969488:T:G	50	100	0.93	0.01126
8:4969600:T:A	50	100	1	0.4267
8:4969683:G:A	50	96	0.72	0.02814
8:4969708:G:A	50	100	1	0.02378
8:4969810:T:A	50	100	1	0.4268
8:4969857:A:G	50	100	1	0.01797
8:4969914:T:C	50	100	0.98	0.02306
8:4970026:T:C	50	100	1	0.1768
8:4970144:T:A	50	100	1	0.0561
8:4970177:G:C	50	100	1	0.03431
8:4970310:G:A	50	100	1	0.02542
8:4970364:A:G	50	100	1	0.02542
8:4970391:T:C	50	100	1	0.1754
8:4970514:C:G	50	100	1	0.175
8:4970547:A:G	50	100	1	0.4178
8:4970553:G:T	50	100	1	0.4241
8:4970596:A:G	50	100	1	0.1549
8:4970669:G:C	50	100	0.98	0.05828
8:4970784:C:T	50	100	1	0.1748
8:4970829:T:C	50	100	1	0.431
8:4970956:A:G	49	100	0.95	0.03014
8:4971036:G:C	50	100	1	0.07244
8:4971049:C:G	50	100	1	0.01797
8:4971067:A:G	50	100	1	0.02378
8:4971139:G:A	50	100	1	0.01797
8:4971404:T:A	50	100	1	0.1334
8:4971620:A:G	50	100	0.99	0.4152
8:4971630:C:A	50	100	0.99	0.4399
8:4971643:C:A	50	100	0.99	0.4156
8:4971650:T:C	50	100	0.92	0.03068
8:4971657:C:G	50	100	1	0.01797
8:4971671:A:G	50	100	0.99	0.1748
8:4971728:T:G	50	100	1	0.0354
8:4971780:C:T	50	100	0.99	0.4152
8:4971833:C:T	50	100	0.88	0.03522
8:4972014:T:C	50	100	1	0.1363
8:4972023:G:C	50	100	0.92	0.03123
8:4972030:A:G	50	100	0.92	0.03141
8:4972132:C:T	50	100	0.94	0.01434
8:4972191:C:T	50	100	0.99	0.4139
8:4972193:G:C	50	96	1	0.1118
8:4972228:G:A	50	100	0.99	0.4414
8:4972270:T:G	50	100	1	0.4414
8:4972279:A:C	50	100	0.99	0.3978
8:4972361:T:C	50	100	1	0.03304
8:4972524:G:T	50	100	1	0.02633
8:4972702:C:A	49	100	0.98	0.05247
8:4972783:G:A	50	100	1	0.1202
8:4973006:G:A	50	100	1	0.03232
8:4973184:C:T	50	100	1	0.02415
8:4973276:A:G	50	100	1	0.01797
8:4973340:T:C	50	100	0.99	0.03504
8:4973423:C:T	50	100	1	0.1745
8:4973664:A:T	50	100	1	0.07298
8:4973722:T:C	50	100	1	0.1745
8:4973733:A:G	50	98	1	0.05701
8:4973896:A:C	50	100	0.99	0.03522
8:4974069:G:C	50	100	1	0.03159
8:4974082:G:A	50	100	0.98	0.01598
8:4974162:A:T	50	100	1	0.1743
8:4974163:C:T	50	100	1	0.1741
8:4974256:C:G	50	100	1	0.02233
8:4974306:G:C	50	100	1	0.03123
8:4974487:G:A	50	100	1	0.02651
8:4974490:G:C	50	98	1	0.03431
8:4974529:G:A	50	100	0.99	0.02705
8:4974595:C:T	50	100	1	0.02542
8:4974715:C:T	50	100	1	0.1298
8:4974743:T:C	50	100	1	0.4635
8:4974854:A:G	50	100	0.86	0.02288
8:4974867:A:T	50	98	1	0.1541
8:4974967:G:C	50	100	1	0.4168
8:4974992:A:T	50	100	0.99	0.02687
8:4975016:G:C	50	100	0.86	0.02996
8:4975101:G:A	50	100	1	0.01797
8:4975144:T:C	50	100	1	0.1204
8:4975218:G:A	50	100	1	0.1198
8:4975225:T:C	50	100	1	0.1202
8:4975260:C:T	50	98	0.98	0.1038
8:4975368:T:C	50	100	1	0.3863
8:4975454:C:T	50	100	1	0.4178
8:4975481:T:C	50	100	1	0.01053
8:4975519:C:G	50	98	0.98	0.2135
8:4975697:A:C	50	100	0.99	0.0699
8:4975727:T:G	50	100	0.97	0.01144
8:4975737:A:T	50	100	1	0.1298
8:4975753:C:G	50	100	1	0.1298
8:4975886:G:T	50	100	0.99	0.1316
8:4975905:A:G	50	100	1	0.3264
8:4976268:A:G	50	100	1	0.1745
8:4976442:A:G	50	100	1	0.0817
8:4976496:G:A	50	100	1	0.13
8:4976535:T:C	50	100	1	0.02796
8:4976662:T:C	50	98	0.87	0.01325
8:4976684:C:G	50	100	1	0.07335
8:4976708:T:C	50	100	0.99	0.4615
8:4976745:G:A	50	100	1	0.02433
8:4976768:T:G	50	98	0.95	0.03577
8:4976884:T:C	50	100	0.99	0.396
8:4976941:G:C	50	100	1	0.02433
8:4977085:G:A	50	98	0.76	0.02796
8:4977159:T:A	50	100	0.99	0.06191
8:4977243:G:C	50	100	1	0.4602
8:4977265:G:A	50	100	0.99	0.173
8:4977583:G:A	50	100	1	0.4619
8:4977612:G:A	50	100	0.99	0.02596
8:4977822:G:A	50	100	1	0.4604
8:4978256:G:C	50	100	0.78	0.06972
8:4978680:G:A	50	100	1	0.02397
8:4978708:G:A	50	100	1	0.02487
8:4978767:G:A	50	100	1	0.03214
8:4979033:T:C	50	100	0.99	0.1449
8:4979134:C:G	50	100	1	0.02596
8:4979148:G:C	50	100	1	0.4664
8:4979340:A:G	50	100	0.82	0.03141
8:4979523:C:G	50	100	1	0.02778
8:4979582:T:A	50	100	1	0.03813
8:4979802:C:T	50	98	1	0.03177
8:4979809:G:T	50	100	1	0.07298
8:4979853:C:T	50	100	1	0.02469
8:4979918:C:G	50	100	0.99	0.4221
8:4980043:T:C	50	100	1	0.0374
8:4980211:G:A	50	100	0.99	0.1718
8:4980295:G:A	50	100	1	0.03722
8:4980325:A:G	50	100	1	0.02505
8:4980356:T:G	50	100	1	0.02469
8:4980464:C:T	50	100	1	0.03958
8:4980500:G:A	50	100	1	0.3878
8:4980567:G:A	50	100	0.92	0.06609
8:4980627:G:C	50	100	1	0.02124
8:4980699:C:T	50	100	1	0.02505
8:4980710:G:A	50	100	0.96	0.03141
8:4980774:A:G	50	100	1	0.0276
8:4980776:G:C	50	100	1	0.4544
8:4980819:A:T	50	100	1	0.4542
8:4980937:G:A	50	100	0.99	0.1716
8:4981212:T:C	50	100	1	0.03177
8:4981677:G:C	50	98	1	0.1959
8:4981772:C:T	50	100	1	0.03159
8:4981783:C:G	50	100	1	0.03159
8:4981925:G:C	50	100	0.98	0.1685
8:4982031:T:C	50	100	0.99	0.04121
8:4982211:G:A	50	100	1	0.4835
8:4982329:G:A	50	100	1	0.03558
8:4982392:C:T	50	98	1	0.02941
8:4982402:A:G	50	100	1	0.03468
8:4982479:G:A	50	100	1	0.4029
8:4982510:T:G	50	100	1	0.1957
8:4982737:A:G	50	100	0.98	0.1741
8:4982747:G:A	50	100	0.99	0.3871
8:4982867:C:T	50	100	1	0.01344
8:4983054:C:G	50	100	0.99	0.01797
8:4983102:G:C	50	100	1	0.02669
8:4983147:G:A	50	100	0.99	0.4012
8:4983219:C:A	50	100	0.96	0.03595
8:4983297:A:G	50	100	1	0.0325
8:4983334:T:G	50	100	1	0.1792
8:4983392:A:G	50	98	1	0.02923
8:4983502:G:A	50	100	0.99	0.1665
8:4983608:T:C	50	100	1	0.04139
8:4983664:G:A	50	100	1	0.01344
8:4983667:T:C	50	100	1	0.04139
8:4983717:C:T	50	100	0.98	0.3239
8:4983810:A:C	50	100	1	0.0138
8:4983933:C:T	50	100	0.94	0.01398
8:4984124:A:G	50	100	1	0.03159
8:4984158:G:T	50	100	0.96	0.02524
8:4984283:C:T	50	100	1	0.02651
8:4984284:A:T	50	100	1	0.02651
8:4984488:G:A	50	100	0.99	0.366
8:4984539:G:C	50	100	1	0.04139
8:4984755:C:G	50	100	1	0.08515
8:4984760:G:C	50	100	1	0.03867
8:4984774:C:T	50	100	0.99	0.159
8:4984822:C:A	50	98	1	0.05011
8:4984945:A:G	50	98	1	0.02923
8:4984982:T:C	50	100	1	0.02614
8:4985066:G:A	50	100	0.98	0.1552
8:4985068:G:T	50	100	0.78	0.02959
8:4985380:T:A	50	96	0.97	0.2429
8:4985381:A:T	50	100	0.88	0.03813
8:4985407:G:A	50	100	0.98	0.1507
8:4985448:C:T	50	98	1	0.05519
8:4985577:G:T	50	100	0.92	0.01089
8:4985675:A:G	50	98	1	0.07734
8:4985705:G:A	50	96	0.68	0.03268
8:4985737:T:C	50	100	1	0.0138
8:4985753:G:T	50	100	0.99	0.1658
8:4986172:C:G	50	100	1	0.01398
8:4986277:G:C	50	100	1	0.03341
8:4986402:G:A	50	100	0.99	0.1498
8:4986587:A:G	50	100	1	0.03667
8:4986718:T:C	50	100	0.96	0.03105
8:4986730:G:A	50	100	1	0.02614
8:4986786:A:T	50	100	1	0.02524
8:4986882:G:A	50	100	1	0.05138
8:4987305:T:A	50	98	1	0.02923
8:4987358:G:A	50	100	1	0.05138
8:4987439:G:C	50	100	0.95	0.09041
8:4987481:G:A	50	98	1	0.02959
8:4987662:C:T	50	94	0.99	0.2925
8:4987898:C:T	50	100	1	0.05138
8:4987969:C:T	50	100	0.97	0.02378
8:4987998:A:C	50	100	1	0.07026
8:4988082:G:A	50	100	0.98	0.1378
8:4988159:T:C	50	100	0.99	0.1892
8:4988208:T:G	50	100	1	0.03341
8:4988279:A:G	50	100	0.98	0.02124
8:4988288:C:G	50	100	0.98	0.3971
8:4988716:T:G	50	98	0.93	0.01089
8:4988807:A:G	50	100	0.9	0.02741
8:4988828:G:T	50	98	1	0.06173
8:4988851:T:A	50	98	1	0.05102
8:4988900:A:C	50	100	1	0.02614
8:4989072:T:C	50	100	1	0.08007
8:4989133:A:G	50	100	1	0.03377
8:4989224:C:G	50	100	1	0.01834
8:4989464:G:A	50	98	1	0.04866
8:4989559:C:T	50	100	0.99	0.04285
8:4989641:T:A	50	100	0.72	0.01126
8:4989715:T:G	50	100	1	0.03377
8:4989727:C:G	50	98	0.97	0.2059
8:4989783:T:G	50	100	0.99	0.1725
8:4989798:G:C	50	100	0.99	0.1565
8:4989916:G:C	50	100	0.99	0.199
8:4989947:C:T	50	100	0.99	0.199
8:4990250:G:A	50	100	0.98	0.1452
8:4990624:G:A	50	100	0.99	0.1561
8:4990719:G:A	50	100	0.69	0.01489
8:4990740:G:A	50	100	1	0.03268
8:4990861:G:A	50	100	1	0.1779
8:4990875:C:T	50	98	0.98	0.04557
8:4990877:C:T	50	98	0.98	0.04575
8:4991031:T:C	50	100	1	0.02505
8:4991135:C:T	50	98	0.99	0.1986
8:4991170:G:A	50	100	0.99	0.02233
8:4991341:G:T	50	98	0.99	0.156
8:4991483:A:G	50	100	0.72	0.01126
8:4991628:T:G	50	96	0.99	0.3883
8:4991685:G:T	50	96	0.99	0.3332
8:4992612:A:G	50	100	0.94	0.03522
8:4992678:G:C	50	98	0.96	0.06863
8:4993239:A:C	50	100	0.77	0.03268
8:4993280:G:A	50	100	0.98	0.1422
8:4993391:T:G	50	100	0.91	0.1147
8:4993493:T:C	50	100	0.98	0.05519
8:4994099:A:G	50	100	0.98	0.04648
8:4994244:C:T	50	100	0.8	0.02596
8:4994265:C:G	50	100	0.95	0.1863
8:4995127:T:C	50	96	0.96	0.303
8:4995176:C:G	50	98	0.98	0.1678
8:4995403:T:C	50	98	0.98	0.2313
8:4995675:G:A	50	100	0.97	0.2467
8:4996079:G:C	50	100	0.86	0.01979
8:4996083:A:G	50	100	0.99	0.05719
8:4996305:A:G	50	100	0.98	0.0285
8:4996565:C:G	50	100	0.99	0.03813
8:4996753:A:G	50	100	0.98	0.03867
8:4996890:G:T	50	100	1	0.02288
8:4997032:A:C	50	98	0.91	0.3569
8:4997115:A:T	50	100	0.96	0.1144
8:4997228:C:G	50	98	0.94	0.04557
8:4997247:C:G	50	100	0.98	0.02269
8:4998383:T:C	50	100	0.98	0.0285
8:4998433:G:A	50	100	1	0.02288
8:4998441:G:T	50	100	0.9	0.01543
8:4998670:T:G	50	100	1	0.01017
8:4998690:T:A	50	96	0.84	0.01289
8:4998808:C:T	50	98	0.98	0.3282
8:4998836:G:A	50	98	0.96	0.09967
8:4998923:G:A	50	100	1	0.0659
8:4998927:G:A	50	100	1	0.03649
8:4999012:G:T	50	98	0.98	0.246
8:4999105:T:C	50	100	1	0.0659
8:4999180:T:C	50	100	0.97	0.03159
8:4999193:A:C	50	96	0.76	0.02977
8:4999194:A:C	50	96	0.9	0.07462
8:4999195:A:C	49	95.9	0.96	0.258
8:4999261:T:C	50	98	0.97	0.2008
8:4999265:C:A	50	100	1	0.03722
8:4999422:C:T	50	100	1	0.02814
8:4999556:C:T	50	100	1	0.01307
8:4999699:C:G	50	98	0.98	0.0463
8:4999976:C:G	50	98	0.98	0.2397
8:5000233:T:C	50	98	0.98	0.3537
8:5000277:G:A	50	98	1	0.06373
8:5000366:G:A	49	93.9	0.96	0.3092
8:5000388:C:A	50	96	0.94	0.2823
8:5000534:A:T	50	100	0.98	0.2469
8:5000582:C:T	49	100	0.98	0.2469
8:5000698:T:G	50	100	0.99	0.01834
8:5000704:C:T	50	100	1	0.03159
8:5000870:T:C	50	98	0.95	0.03994
8:5000990:A:G	50	100	0.98	0.262
8:5001038:T:C	50	100	1	0.01035
8:5001235:G:A	50	100	1	0.02923
8:5001451:C:G	50	100	1	0.06536
8:5001463:G:A	50	100	1	0.02941
8:5001619:C:T	50	100	0.98	0.01797
8:5001648:T:C	50	100	0.98	0.2355
8:5001659:T:C	50	100	0.98	0.2355
8:5001681:C:A	50	100	0.98	0.2351
8:5001721:A:C	50	100	0.98	0.2424
8:5001751:T:C	50	96	1	0.06028
8:5001767:A:G	50	100	0.98	0.3914
8:5001811:T:A	50	100	1	0.02433
8:5001882:C:T	50	100	0.99	0.2066
8:5001970:G:A	50	100	0.98	0.3911
8:5001974:T:G	50	100	0.98	0.2351
8:5002705:C:A	50	100	0.99	0.07171
8:5002812:T:C	50	98	0.98	0.1806
8:5002969:G:C	50	100	0.96	0.1175
8:5003115:A:G	50	100	0.97	0.4105
8:5003365:A:C	50	100	1	0.01035
8:5003535:G:C	50	100	0.97	0.01325
8:5003558:A:G	50	100	0.93	0.01852
8:5004016:C:T	50	98	0.96	0.06972
8:5004265:T:C	50	98	0.98	0.2282
8:5004318:A:C	50	100	0.96	0.02651
8:5004665:A:G	50	100	0.98	0.134
8:5004773:G:C	50	100	0.99	0.01344
8:5005189:A:T	50	96	0.98	0.3929
8:5005490:G:C	46	100	1	0.01071
8:5005542:G:T	50	100	0.96	0.04012
8:5005562:T:C	50	96	0.98	0.3976
8:5005705:G:T	50	100	0.83	0.01216
8:5005825:T:C	50	98	0.98	0.1235
8:5005847:A:G	50	100	1	0.02869
8:5005872:A:C	50	100	0.99	0.1285
8:5005990:C:T	50	94	0.75	0.03359
8:5006114:G:A	50	98	0.98	0.3773
8:5006149:T:A	50	98	0.99	0.2104
8:5006220:G:A	50	98	0.97	0.1218
8:5006443:A:G	50	100	1	0.02869
8:5006474:T:C	50	98	0.98	0.08533
8:5006555:C:T	50	100	1	0.01325
8:5006613:G:C	50	98	0.99	0.2157
8:5006719:A:G	50	94	0.98	0.3967
8:5007039:G:T	50	100	1	0.01344
8:5007364:C:A	50	96	0.99	0.411
8:5007501:G:A	50	100	0.99	0.02215
8:5007793:A:G	50	98	0.99	0.3949
8:5007909:G:C	50	100	0.99	0.3538
8:5007992:C:G	50	100	0.99	0.08315
8:5008012:T:A	50	100	1	0.03867
8:5008076:A:T	50	100	0.99	0.05211
8:5008109:G:C	50	100	1	0.01362
8:5008145:T:G	50	100	0.99	0.1135
8:5008260:C:A	50	98	0.99	0.3751
8:5008267:G:C	50	100	1	0.03885
8:5008347:T:C	50	100	0.99	0.09677
8:5008533:C:G	50	100	1	0.02505
8:5008537:A:T	50	100	1	0.02505
8:5008539:A:G	50	100	0.99	0.2593
8:5008755:T:C	50	100	0.99	0.2613
8:5009308:C:T	50	100	0.99	0.07317
8:5009356:A:C	50	98	1	0.07044
8:5009451:A:C	48	89.6	0.81	0.03177
8:5009454:A:C	45	93.3	0.87	0.03268
8:5009459:A:C	49	95.9	0.96	0.07244
8:5009460:A:C	49	100	0.97	0.02324
8:5009462:A:C	49	98	0.9	0.05138
8:5009463:A:C	49	98	0.97	0.02306
8:5009465:A:C	48	97.9	0.87	0.05084
8:5009568:G:C	49	100	1	0.02197
8:5009702:G:C	50	100	1	0.0345
8:5009735:C:T	50	100	1	0.0345
8:5009774:A:C	50	100	1	0.03468
8:5009841:C:T	49	100	0.99	0.06354
8:5009934:T:A	50	100	0.99	0.4041
8:5009986:G:T	50	100	0.99	0.4045
8:5010001:G:T	50	100	0.99	0.4047
8:5010005:C:T	50	100	0.99	0.4049
8:5010013:C:T	50	100	0.99	0.4183
8:5010076:T:A	50	100	0.95	0.01452
8:5010247:G:C	50	98	0.99	0.3927
8:5010414:T:G	50	100	1	0.09622
8:5010419:T:C	50	100	0.99	0.09622
8:5010531:G:A	50	98	0.96	0.1225
8:5010755:C:G	50	100	1	0.02887
8:5011003:T:C	50	100	1	0.1429
8:5011110:A:G	50	100	1	0.02977
8:5011127:G:A	50	100	1	0.01017
8:5011180:G:T	50	100	1	0.1427
8:5011239:A:G	50	100	1	0.01362
8:5011243:A:G	50	100	1	0.1314
8:5011302:T:C	50	96	0.98	0.3123
8:5011468:C:T	50	100	1	0.02505
8:5011633:G:A	50	98	0.97	0.279
8:5011751:A:T	50	100	0.99	0.01779
8:5011870:T:C	50	100	1	0.02378
8:5012211:G:T	50	100	1	0.03123
8:5012325:T:C	50	100	1	0.02179
8:5012470:T:C	50	96	0.99	0.201
8:5012545:A:C	50	100	1	0.03776
8:5012581:T:C	50	98	0.96	0.2663
8:5012600:G:T	50	100	1	0.02179
8:5012622:A:C	50	100	0.99	0.3457
8:5012738:G:A	50	100	0.96	0.1487
8:5012828:C:G	50	98	0.99	0.1941
8:5013318:C:T	50	100	1	0.03032
8:5013333:A:T	50	100	1	0.02505
8:5013394:G:A	50	100	1	0.02142
8:5013453:T:A	50	100	1	0.04012
8:5013474:C:A	50	100	1	0.05102
8:5013477:A:G	50	98	1	0.02905
8:5013781:T:C	50	100	1	0.1333
8:5013832:C:A	50	100	1	0.08951
8:5013845:C:T	50	100	1	0.06736
8:5013893:A:T	50	100	0.97	0.2574
8:5014115:G:A	50	100	0.96	0.02269
8:5014321:G:A	50	100	1	0.02251
8:5014369:C:G	50	100	1	0.03631
8:5014589:G:A	50	98	0.98	0.1489
8:5014639:C:T	50	100	0.99	0.3259
8:5014864:C:G	50	98	1	0.02505
8:5014895:G:A	50	100	1	0.06863
8:5015011:A:G	50	100	0.99	0.1511
8:5015160:A:G	50	100	1	0.06754
8:5015167:T:A	50	100	1	0.05047
8:5015309:C:G	50	100	0.89	0.01797
8:5015394:C:A	50	98	0.98	0.1585
8:5015502:G:C	50	100	1	0.08932
8:5015508:T:A	50	100	0.89	0.01779
8:5015515:C:A	50	100	0.89	0.01779
8:5015659:C:G	50	98	1	0.02487
8:5015748:C:T	50	100	1	0.06463
8:5015798:G:C	50	100	1	0.02651
8:5015816:G:C	50	100	1	0.03431
8:5015823:C:T	50	100	0.99	0.3976
8:5015836:G:C	50	100	1	0.06118
8:5016042:A:G	50	100	0.84	0.01071
8:5016102:A:G	50	100	0.91	0.01707
8:5016123:A:G	50	100	0.99	0.01053
8:5016144:C:A	50	100	0.84	0.02977
8:5016214:G:T	50	100	1	0.04067
8:5016381:T:G	50	100	0.99	0.02433
8:5016581:G:A	50	100	0.96	0.2126
8:5016684:T:G	50	100	0.97	0.2416
8:5016707:T:C	50	100	1	0.06699
8:5016762:C:G	50	100	0.99	0.2375
8:5016870:A:T	50	98	1	0.02033
8:5016879:C:G	50	100	0.98	0.2266
8:5017170:A:G	50	100	1	0.03413
8:5017328:G:A	50	100	0.98	0.1527
8:5017366:C:T	50	100	0.99	0.3257
8:5017492:C:T	50	100	0.98	0.01688
8:5017500:C:T	50	100	1	0.07008
8:5017552:G:C	50	100	1	0.01688
8:5017650:G:T	50	100	0.99	0.4061
8:5017691:A:C	50	100	1	0.0285
8:5017722:T:C	50	100	1	0.03813
8:5017741:A:G	50	100	1	0.04793
8:5017772:G:A	50	100	1	0.03413
8:5017972:G:A	50	100	1	0.02269
8:5018130:G:C	50	100	1	0.01017
8:5018159:T:C	50	100	0.84	0.03667
8:5018401:A:G	50	100	1	0.04811
8:5018420:G:T	50	100	0.75	0.01489
8:5018475:C:T	50	100	0.97	0.211
8:5018582:C:A	50	100	1	0.4582
8:5019250:C:T	50	100	1	0.01997
8:5019565:C:T	50	98	0.99	0.02959
8:5019660:G:A	50	100	0.9	0.01797
8:5019897:A:T	50	100	0.99	0.03649
8:5020056:G:A	50	100	1	0.02996
8:5020170:C:G	50	100	1	0.01017
8:5020188:C:A	50	100	0.99	0.03667
8:5020443:T:A	50	100	1	0.4406
8:5020504:C:G	50	100	1	0.4517
8:5020906:C:G	49	100	1	0.06972
8:5020943:G:C	50	100	0.96	0.02415
8:5021164:G:C	50	100	1	0.02633
8:5021310:C:T	50	100	0.97	0.0256
8:5021701:T:G	50	100	0.99	0.01688
8:5021926:C:G	50	98	0.99	0.4886
8:5021946:T:C	50	100	1	0.03268
8:5021978:C:T	50	100	1	0.01307
8:5021988:G:T	50	100	0.9	0.01961
8:5022011:C:G	50	98	0.97	0.02397
8:5022211:G:C	50	100	0.99	0.06155
8:5022225:G:T	50	100	1	0.4768
8:5022367:C:T	50	100	0.68	0.0167
8:5022480:A:C	50	100	1	0.4089
8:5022541:C:T	50	100	1	0.486
8:5022695:T:C	50	100	1	0.0325
8:5022785:T:C	50	100	1	0.0354
8:5022926:C:G	50	100	1	0.0699
8:5023049:C:A	50	100	0.99	0.4159
8:5023211:G:A	50	100	0.98	0.01924
8:5023264:C:T	50	100	0.99	0.4256
8:5023272:C:T	50	100	0.99	0.4319
8:5023306:T:G	50	96	0.93	0.0256
8:5023462:G:A	50	98	0.99	0.3994
8:5023512:T:C	50	100	1	0.06881
8:5023601:C:T	50	100	0.81	0.01071
8:5023720:A:G	50	100	0.99	0.4601
8:5023782:A:C	50	100	0.98	0.4247
8:5023866:A:G	50	100	0.99	0.03922
8:5023919:T:G	50	98	0.95	0.1721
8:5023939:G:A	50	98	0.98	0.4205
8:5024051:T:A	50	100	0.98	0.4245
8:5024115:C:T	50	100	0.99	0.4248
8:5024142:T:C	50	100	0.98	0.04031
8:5024183:C:T	50	100	0.96	0.02179
8:5024570:C:G	50	100	0.99	0.421
8:5024864:T:C	50	100	0.96	0.05084
8:5024936:G:A	50	100	0.95	0.05973
8:5025099:T:G	50	100	0.97	0.02923
8:5025245:C:T	50	98	0.95	0.402
8:5025282:G:T	50	100	0.96	0.01071
8:5025321:C:G	48	97.9	0.93	0.09495
8:5025412:G:A	50	98	0.9	0.01471
8:5025454:T:G	50	98	0.96	0.3992
8:5025466:T:A	50	98	0.92	0.07879
8:5025529:T:G	50	98	0.89	0.02197
8:5025713:C:G	50	100	0.91	0.04466
8:5025771:C:T	50	100	0.75	0.01017
8:5025840:G:A	50	96	0.89	0.02088
8:5025986:A:C	50	96	0.96	0.4837
8:5026003:T:G	50	96	0.96	0.1554
8:5026091:A:G	50	96	0.94	0.1975
8:5026218:C:T	50	92	0.88	0.01888
8:5026661:G:T	50	100	0.93	0.03922
8:5026856:G:A	50	98	0.98	0.4109
8:5026881:T:C	50	98	0.96	0.1808
8:5026941:G:A	50	100	0.95	0.2456
8:5027091:A:G	50	100	0.88	0.01924
8:5027179:T:C	50	100	0.97	0.4492
8:5027247:C:A	50	96	0.96	0.1055
8:5027274:T:G	50	100	0.98	0.3923
8:5027277:C:T	50	98	0.8	0.02923
8:5027441:G:A	50	98	0.98	0.1471
8:5027498:G:C	50	98	0.97	0.4497
8:5027598:T:A	50	98	0.97	0.1803
8:5027657:T:G	50	98	0.95	0.04648
8:5027666:T:A	50	100	0.94	0.03885
8:5027670:G:C	50	100	0.98	0.1472
8:5027682:T:C	50	98	0.95	0.04648
8:5027993:G:C	50	96	0.7	0.05447
8:5028241:C:T	50	100	0.97	0.3836
8:5028263:C:T	50	100	0.98	0.2616
8:5028316:A:C	50	100	0.97	0.3932
8:5028483:T:G	50	98	0.95	0.1885
8:5028658:G:T	50	100	0.95	0.2053
8:5028794:C:T	50	94	0.96	0.3833
8:5028940:G:C	50	100	0.83	0.01071
8:5029063:T:G	50	90	0.85	0.4
8:5029074:A:G	50	98	0.87	0.01561
8:5029075:T:C	50	98	0.82	0.01616
8:5029116:G:A	50	98	0.91	0.04412
8:5029245:C:T	49	87.8	0.95	0.3922
8:5029291:G:C	47	95.7	0.95	0.1423
8:5029310:G:C	46	100	0.94	0.03976
8:5029390:G:A	50	100	0.91	0.02832
8:5029402:G:C	50	100	0.96	0.1422
8:5029487:C:T	50	98	0.94	0.1578
8:5029737:C:T	50	96	0.81	0.01162
8:5029817:G:T	50	96	0.85	0.03613
8:5030237:T:C	50	100	1	0.01107
8:5030438:T:A	50	96	0.92	0.1581
8:5030577:G:A	50	96	0.94	0.4007
8:5030604:T:C	50	100	1	0.01107
8:5030700:A:T	50	100	0.96	0.03086
8:5030829:T:C	50	98	0.88	0.01561
8:5030855:T:C	50	98	0.88	0.04085
8:5030934:C:T	50	98	0.92	0.02469
8:5031317:C:G	50	96	0.93	0.376
8:5031381:G:A	50	98	0.9	0.06227
8:5031452:A:G	50	94	0.93	0.2244
8:5031841:A:G	50	90	0.91	0.1705
8:5032129:A:G	50	96	0.91	0.1756
8:5032287:A:G	50	100	0.87	0.09078
8:5032312:G:A	50	98	0.84	0.122
8:5032626:G:A	50	96	0.72	0.01416
8:5032805:G:A	50	100	0.84	0.03976
8:5032956:A:G	50	96	0.88	0.2943
8:5033142:G:A	49	100	0.84	0.02705
8:5033204:G:C	49	95.9	0.78	0.1652
8:5033226:A:C	47	95.7	0.78	0.1638
8:5033429:C:T	50	96	0.76	0.1552
8:5033480:T:C	50	96	0.83	0.2976
8:5033708:A:G	50	96	0.75	0.1599
8:5033977:A:C	50	100	0.68	0.0512
8:5034204:T:A	50	90	0.67	0.3056
8:5034373:G:C	50	96	0.92	0.01144
8:5034944:T:A	50	100	0.9	0.3882
8:5034948:T:C	50	98	0.73	0.02324
8:5035126:T:A	50	100	0.93	0.07771
8:5035196:T:G	50	100	0.81	0.02397
8:5035425:C:T	50	98	0.96	0.1022
8:5035463:T:C	50	100	0.98	0.01289
8:5035507:A:C	50	100	0.88	0.02778
8:5035510:G:T	50	100	0.95	0.07607
8:5035549:C:T	50	100	0.95	0.07498
8:5035602:C:G	50	100	0.88	0.02778
8:5035831:A:G	50	100	0.92	0.08914
8:5035984:G:A	50	98	1	0.01162
8:5036404:T:G	50	98	0.85	0.05047
8:5036497:G:A	50	98	0.98	0.061
8:5036763:A:G	50	100	0.83	0.01761
8:5036899:C:T	50	98	0.99	0.04049
8:5036970:T:C	50	100	0.96	0.04575
8:5037220:T:C	50	96	0.78	0.07153
8:5037398:G:C	50	100	1	0.01162
8:5037477:A:T	50	100	0.94	0.03214
8:5037685:A:G	50	100	0.96	0.04103
8:5037882:T:C	50	98	0.96	0.2429
8:5037941:C:T	50	100	0.94	0.02959
8:5038471:T:C	50	100	0.92	0.04321
8:5038475:T:C	50	100	0.96	0.04103
8:5038596:A:T	50	100	0.98	0.1146
8:5038739:G:A	50	96	0.61	0.04103
8:5038897:C:G	50	100	0.97	0.02215
8:5039039:A:G	50	98	0.93	0.0354
8:5039189:A:T	50	100	1	0.0138
8:5039370:C:G	50	100	1	0.02633
8:5039371:C:T	50	100	1	0.01235
8:5039521:T:C	50	98	0.95	0.0955
8:5039784:C:G	50	100	0.92	0.07607
8:5039787:A:G	50	100	1	0.02015
8:5039827:C:A	50	100	0.96	0.2968
8:5039829:T:A	50	100	1	0.01235
8:5039902:A:T	50	100	1	0.01235
8:5040017:C:T	50	100	1	0.01398
8:5040217:G:A	50	98	0.98	0.116
8:5040306:G:A	50	100	0.95	0.02887
8:5040456:A:G	50	100	0.97	0.02179
8:5040458:G:A	50	100	1	0.02033
8:5040873:T:C	50	100	0.92	0.0158
8:5040910:A:T	50	100	0.92	0.01561
8:5041152:G:C	50	100	1	0.04012
8:5041402:G:T	50	100	0.99	0.07407
8:5041450:C:T	50	100	1	0.01017
8:5041493:C:A	50	100	1	0.03976
8:5041512:A:G	50	100	1	0.01398
8:5041621:T:C	50	100	1	0.01398
8:5041644:G:A	50	100	0.93	0.01452
8:5041879:G:A	50	96	0.85	0.02959
8:5041897:T:C	50	98	0.86	0.01507
8:5042128:C:G	50	100	0.94	0.03322
8:5042159:A:T	50	98	0.98	0.1137
8:5042204:C:T	50	100	0.84	0.02378
8:5042415:A:C	50	98	0.95	0.04503
8:5042503:C:G	50	98	0.97	0.1
8:5042686:C:A	50	98	0.76	0.01325
8:5042770:A:C	50	100	0.97	0.02923
8:5042887:C:A	50	100	1	0.01416
8:5043073:C:T	50	100	0.87	0.01561
8:5043075:C:G	50	100	1	0.02324
8:5043077:T:C	50	100	1	0.01543
8:5043236:T:C	50	98	1	0.01198
8:5043295:G:A	50	100	0.95	0.01089
8:5043369:T:A	50	100	0.99	0.04829
8:5043583:G:C	50	100	1	0.01126
8:5043625:T:C	50	98	0.92	0.01144
8:5043769:T:C	50	100	0.97	0.02887
8:5043981:T:A	50	100	0.97	0.04031
8:5043991:A:G	50	100	0.98	0.04085
8:5044114:A:G	50	100	1	0.04775
8:5044159:G:C	50	100	1	0.03232
8:5044264:G:C	50	100	0.98	0.2536
8:5044278:T:C	50	100	0.97	0.04521
8:5044414:A:G	50	100	1	0.02905
8:5044489:C:G	50	100	0.99	0.01924
8:5044501:C:T	50	100	1	0.0118
8:5044956:G:C	50	100	0.94	0.1253
8:5045008:A:T	50	100	0.98	0.2545
8:5045032:C:T	50	96	0.98	0.3335
8:5045108:A:G	50	100	0.99	0.02033
8:5045243:G:C	50	100	0.98	0.2547
8:5045254:C:A	50	100	0.7	0.01834
8:5045376:C:T	50	100	1	0.0187
8:5045498:T:C	50	98	1	0.01198
8:5045557:A:T	50	100	0.99	0.01398
8:5045664:A:G	50	100	1	0.05773
8:5045961:G:A	50	100	0.97	0.02197
8:5045963:T:A	50	100	0.94	0.08224
8:5046226:T:C	50	100	1	0.01271
8:5046334:T:C	50	98	1	0.0187
8:5046448:T:C	50	98	1	0.0187
8:5046487:C:T	50	100	0.99	0.2774
8:5046586:T:C	50	98	1	0.01216
8:5046798:G:A	50	98	1	0.01216
8:5046834:T:C	50	98	0.86	0.01507
8:5046863:T:C	50	100	0.99	0.01652
8:5046902:C:T	50	98	1	0.09731
8:5046942:T:C	50	100	1	0.02741
8:5046949:A:T	50	100	1	0.01416
8:5047193:A:G	50	100	1	0.02741
8:5047258:G:C	50	100	0.98	0.02887
8:5047266:C:A	50	100	1	0.03976
8:5047287:T:G	50	100	0.99	0.2609
8:5047915:C:T	50	98	0.99	0.2892
8:5048097:G:A	50	98	1	0.01216
8:5048278:T:G	50	100	1	0.01017
8:5048327:A:T	50	100	0.97	0.03123
8:5048359:C:G	50	100	1	0.01271
8:5048512:G:T	50	98	1	0.278
8:5048516:T:C	50	100	0.96	0.01507
8:5048559:C:A	50	100	1	0.01271
8:5048596:C:T	50	100	1	0.01107
8:5048692:C:G	50	96	0.99	0.2692
8:5048702:C:G	50	100	1	0.03958
8:5048758:G:A	49	95.9	0.99	0.2774
8:5048880:C:T	45	97.8	0.97	0.09223
8:5049018:G:A	48	97.9	0.98	0.3048
8:5049117:G:A	50	100	1	0.07861
8:5049124:C:T	50	100	1	0.07861
8:5049166:C:G	50	98	1	0.01198
8:5049294:T:C	50	100	1	0.02269
8:5049322:G:A	50	100	1	0.01852
8:5049518:T:A	50	100	0.99	0.03958
8:5049580:G:C	50	100	0.79	0.02106
8:5049647:C:T	50	98	0.98	0.2665
8:5049907:A:T	50	100	1	0.01162
8:5050074:G:A	50	100	0.99	0.02596
8:5050163:C:T	50	98	1	0.01198
8:5050398:A:C	50	100	0.99	0.1821
8:5050458:T:C	50	100	0.99	0.01416
8:5050678:A:C	50	100	1	0.0118
8:5050776:C:T	50	100	0.99	0.2947
8:5050798:C:T	50	100	0.99	0.01416
8:5050810:C:T	50	100	0.99	0.2994
8:5050843:G:C	50	98	1	0.01198
8:5050847:G:C	50	100	0.9	0.01107
8:5051005:C:T	50	98	0.98	0.08678
8:5051081:A:G	50	100	0.98	0.1857
8:5051100:T:A	50	100	1	0.01089
8:5051122:T:C	50	96	0.75	0.01162
8:5051193:G:C	50	100	0.76	0.01307
8:5051321:C:T	50	100	1	0.01089
8:5051611:C:G	50	100	1	0.01089
8:5051641:T:C	50	96	0.85	0.06536
8:5051729:G:T	50	100	0.92	0.01362
8:5051894:C:T	50	98	0.98	0.2749
8:5052040:T:C	50	100	0.99	0.05156
8:5052183:A:G	47	91.5	0.93	0.01089
8:5052205:A:G	38	94.7	0.9	0.0167
8:5052271:A:T	50	100	0.99	0.01416
8:5052277:A:G	50	96	0.98	0.3177
8:5052523:T:G	50	100	0.98	0.1834
8:5052651:G:T	50	100	0.9	0.02378
8:5052777:C:T	50	100	1	0.1051
8:5052860:T:C	50	98	1	0.116
8:5052891:A:T	50	100	1	0.02179
8:5052897:G:A	50	100	0.99	0.01416
8:5052930:T:G	50	100	1	0.01289
8:5052937:G:T	50	100	0.96	0.02378
8:5053152:A:G	50	98	1	0.1051
8:5053239:A:G	50	98	1	0.01198
8:5053645:C:T	50	98	1	0.01198
8:5053679:C:A	50	98	0.99	0.02614
8:5053740:C:T	50	100	0.98	0.1819
8:5053900:G:C	50	100	0.98	0.1821
8:5053989:G:T	50	100	0.98	0.274
8:5054251:T:A	50	98	0.98	0.2671
8:5054779:A:C	50	98	1	0.1681
8:5054980:C:A	50	100	1	0.02015
8:5055013:T:A	50	98	1	0.01834
8:5055018:G:A	50	100	0.97	0.0443
8:5055039:A:G	50	100	0.86	0.0472
8:5055057:G:A	50	100	0.97	0.01652
8:5055152:T:C	50	100	1	0.1556
8:5055457:A:T	50	98	0.99	0.2614
8:5055458:C:T	50	96	0.74	0.01089
8:5055582:C:G	50	98	0.98	0.4383
8:5055600:C:G	50	100	1	0.1048
8:5055850:A:T	50	98	1	0.1681
8:5055894:T:C	50	98	0.98	0.0886
8:5056047:A:G	50	100	1	0.01144
8:5056051:G:T	50	100	0.9	0.02415
8:5056082:G:A	50	100	0.99	0.02033
8:5056113:T:A	50	100	1	0.1031
8:5056147:T:C	50	98	0.99	0.2669
8:5056467:G:T	50	98	0.98	0.02941
8:5056492:G:C	50	100	0.96	0.01471
8:5056648:C:A	50	96	0.99	0.08297
8:5056720:T:C	50	100	1	0.01198
8:5056947:C:A	50	100	1	0.01216
8:5057024:T:C	50	100	0.98	0.09641
8:5057099:G:A	50	100	0.97	0.02251
8:5057166:C:T	50	100	1	0.0443
8:5057255:A:C	50	100	0.97	0.02415
8:5057278:T:G	50	100	0.95	0.01362
8:5057439:C:G	50	84	0.92	0.4219
8:5057441:C:G	50	88	0.72	0.1193
8:5057486:G:A	50	98	1	0.01198
8:5057505:C:G	50	98	1	0.01198
8:5057639:G:C	47	97.9	0.98	0.3651
8:5057831:A:C	50	100	0.96	0.1492
8:5057841:C:G	50	96	0.98	0.2642
8:5057845:T:C	50	98	1	0.02542
8:5057858:A:G	50	100	0.98	0.1803
8:5057921:A:G	50	100	0.99	0.2761
8:5058053:T:G	50	98	0.96	0.1492
8:5058275:T:G	50	94	0.98	0.4615
8:5058316:A:T	50	100	0.99	0.264
8:5058460:G:C	50	100	0.79	0.02033
8:5058929:G:A	42	92.9	0.95	0.154
8:5059076:G:C	50	98	0.98	0.07026
8:5059222:C:A	50	94	0.86	0.1033
8:5059226:T:C	50	98	1	0.02179
8:5059342:G:A	50	100	0.98	0.02233
8:5059442:T:C	50	96	0.99	0.4679
8:5059589:T:G	50	100	0.96	0.02578
8:5059732:G:C	50	100	0.97	0.03214
8:5059939:T:C	50	98	1	0.01235
8:5060202:T:A	50	100	1	0.02197
8:5060392:C:G	50	100	0.88	0.02342
8:5060660:C:G	50	100	1	0.02288
8:5060800:G:C	50	100	1	0.0207
8:5060806:G:C	50	100	1	0.02269
8:5060828:G:A	50	100	0.99	0.4755
8:5060861:G:C	50	98	0.96	0.06899
8:5061415:T:G	50	100	0.98	0.08079
8:5061461:A:G	50	100	1	0.0118
8:5061561:T:G	50	100	0.98	0.2164
8:5061775:G:A	50	100	1	0.02197
8:5061852:A:G	50	100	0.96	0.02669
8:5061891:C:A	50	100	0.98	0.1839
8:5061900:C:A	50	98	0.97	0.0345
8:5061999:C:T	50	100	0.99	0.2574
8:5062020:C:T	50	100	1	0.02197
8:5062229:C:T	50	100	1	0.0118
8:5062417:A:G	50	98	0.99	0.325
8:5062459:T:C	50	100	0.95	0.02578
8:5062608:T:C	50	98	0.99	0.03922
8:5062853:C:T	50	100	0.99	0.3462
8:5062960:T:C	50	98	0.99	0.3575
8:5063245:C:A	50	100	0.99	0.05664
8:5063332:C:G	50	100	0.99	0.405
8:5063406:G:A	50	100	0.99	0.4056
8:5063573:A:G	50	100	0.99	0.405
8:5063583:A:T	50	100	0.98	0.114
8:5063584:T:C	50	100	0.98	0.02269
8:5063656:C:G	50	100	0.99	0.3947
8:5063857:C:G	50	100	0.99	0.2578
8:5063955:C:T	50	100	0.99	0.0118
8:5064591:A:G	50	96	0.99	0.3936
8:5064754:G:C	50	100	0.99	0.3972
8:5064817:C:G	50	100	1	0.06481
8:5065187:G:C	50	100	0.98	0.114
8:5065245:A:G	50	100	0.99	0.3947
8:5065351:C:G	50	100	0.98	0.02415
8:5065437:A:G	50	100	0.99	0.3831
8:5065539:A:T	50	100	1	0.02124
8:5065708:G:T	50	100	1	0.02215
8:5065812:T:C	50	100	1	0.02124
8:5065819:T:C	50	100	1	0.02124
8:5065985:T:C	50	100	0.97	0.08896
8:5066119:A:G	50	98	0.97	0.09296
8:5066142:G:A	50	100	1	0.02288
8:5066166:T:A	50	90	0.91	0.2126
8:5066511:T:C	50	100	0.98	0.07625
8:5066615:T:C	50	98	0.96	0.1469
8:5066666:G:A	50	98	0.97	0.08206
8:5066675:A:C	50	96	0.98	0.4733
8:5066864:T:A	50	100	1	0.02124
8:5067418:G:C	50	100	1	0.01017
8:5067537:C:A	50	100	0.97	0.03105
8:5067620:A:T	50	96	0.94	0.2184
8:5067792:T:C	50	98	0.99	0.01834
8:5067910:T:A	50	100	0.96	0.1442
8:5067971:A:C	50	98	0.97	0.3829
8:5067974:C:G	50	98	0.96	0.01906
8:5068278:G:C	50	100	1	0.05156
8:5068414:C:A	50	100	1	0.01688
8:5068623:C:A	50	100	0.98	0.1447
8:5068666:T:G	50	100	1	0.02542
8:5068795:C:A	50	100	1	0.01761
8:5068820:C:T	50	100	0.98	0.1565
8:5068871:G:C	50	100	1	0.04321
8:5068943:C:T	50	98	0.99	0.3382
8:5069054:G:C	50	100	0.99	0.1592
8:5069064:T:G	50	98	0.98	0.2046
8:5069186:T:A	50	98	0.99	0.3143
8:5069234:T:A	50	98	0.92	0.1405
8:5069329:T:C	49	100	1	0.03504
8:5069591:A:G	50	100	1	0.04321
8:5069599:A:T	50	100	1	0.04321
8:5069620:G:T	50	98	0.99	0.3248
8:5069687:C:G	50	98	0.99	0.1641
8:5069706:C:G	50	100	1	0.04321
8:5069812:C:T	50	100	1	0.04702
8:5069864:G:A	50	96	1	0.3951
8:5070073:T:C	50	100	1	0.03504
8:5070279:T:C	50	96	0.99	0.167
8:5070969:G:A	50	98	1	0.1972
8:5071073:G:C	50	100	1	0.04702
8:5071515:G:A	50	98	0.99	0.2605
8:5071539:T:C	50	100	0.99	0.256
8:5071563:C:T	50	100	0.97	0.04702
8:5071847:G:A	50	100	0.98	0.09405
8:5071861:A:G	50	98	0.99	0.268
8:5071893:A:G	50	100	0.98	0.09187
8:5071941:G:C	50	100	1	0.01707
8:5071949:A:G	50	98	1	0.2153
8:5072374:G:T	50	100	0.99	0.3164
8:5072873:G:A	50	100	1	0.01743
8:5072911:G:A	50	98	1	0.1563
8:5072958:G:C	50	100	1	0.03522
8:5073234:A:G	50	100	1	0.03522
8:5073475:T:C	50	100	1	0.3141
8:5073480:T:C	50	100	1	0.02614
8:5073661:T:G	50	100	1	0.04793
8:5073863:A:C	50	100	0.99	0.3141
8:5073866:G:A	50	100	1	0.06282
8:5073924:T:C	50	98	1	0.08206
8:5073938:C:T	50	100	1	0.1107
8:5073972:T:C	50	100	1	0.04031
8:5074003:G:C	50	100	1	0.3137
8:5074048:T:C	50	98	1	0.3253
8:5074133:G:T	50	100	1	0.1325
8:5074139:G:C	49	100	1	0.06064
8:5074159:G:A	49	100	1	0.1106
8:5074173:G:C	50	98	1	0.08569
8:5074374:C:T	50	98	1	0.2596
8:5074389:G:T	50	98	1	0.3286
8:5074745:C:A	50	100	1	0.02905
8:5074820:T:C	50	98	1	0.1481
8:5074849:A:T	50	100	1	0.04248
8:5075008:C:T	50	100	1	0.01725
8:5075705:C:G	50	100	0.96	0.01543
8:5075726:G:A	50	100	1	0.1463
8:5075785:C:T	50	100	1	0.2545
8:5075802:C:T	50	100	1	0.02451
8:5075860:T:C	50	100	1	0.2767
8:5075904:T:C	50	98	1	0.3103
8:5075939:A:C	50	98	1	0.2678
8:5076086:G:T	50	96	0.99	0.2106
8:5076257:T:G	50	98	1	0.4078
8:5076336:A:G	50	100	0.99	0.2651
8:5076504:A:G	50	98	1	0.1534
8:5076614:G:C	50	100	1	0.06118
8:5076659:A:C	50	100	1	0.4724
8:5076810:A:G	50	100	1	0.3894
8:5076821:G:C	50	100	1	0.08715
8:5077174:G:A	50	98	0.98	0.09386
8:5077352:G:A	50	100	1	0.3063
8:5077539:T:C	50	100	1	0.311
8:5077550:C:A	50	100	1	0.02887
8:5077597:C:T	50	100	0.92	0.01198
8:5077842:T:C	50	98	1	0.2756
8:5078112:T:G	50	100	0.99	0.03776
8:5078154:C:T	50	100	0.95	0.02869
8:5078462:A:G	50	100	0.85	0.0158
8:5078516:C:A	50	100	1	0.05047
8:5078709:G:T	50	100	1	0.01307
8:5078728:A:G	50	100	1	0.3644
8:5078746:T:A	50	100	1	0.4951
8:5078988:C:T	50	100	0.99	0.2244
8:5079224:C:T	50	100	1	0.4951
8:5079249:A:T	50	100	1	0.2531
8:5079529:G:C	50	100	1	0.2224
8:5079548:A:C	50	100	1	0.2533
8:5079623:C:G	50	100	1	0.2533
8:5079643:C:A	50	100	1	0.3014
8:5079790:A:G	50	100	0.99	0.08805
8:5079840:G:C	50	100	1	0.3008
8:5080079:G:C	50	100	1	0.2976
8:5080184:C:T	50	100	1	0.01761
8:5080233:C:T	50	100	1	0.08751
8:5080235:C:G	50	100	1	0.2217
8:5080345:G:C	50	100	0.99	0.08969
8:5080480:T:C	50	100	1	0.118
8:5080513:G:A	50	100	0.99	0.2988
8:5080564:T:C	50	100	1	0.02124
8:5080629:C:T	50	100	1	0.03813
8:5080649:T:A	50	100	1	0.09023
8:5080679:A:G	50	100	0.99	0.3923
8:5080954:A:T	50	100	1	0.1069
8:5081255:G:C	50	100	0.99	0.1993
8:5081263:G:T	50	100	1	0.01725
8:5081299:C:T	50	100	1	0.1365
8:5081377:A:T	50	100	1	0.2166
8:5081465:G:C	50	100	1	0.02796
8:5081621:T:G	50	100	1	0.2513
8:5081715:G:A	50	100	1	0.01761
8:5081907:T:A	50	100	1	0.4679
8:5082153:G:C	50	100	0.98	0.07789
8:5082245:A:G	50	100	1	0.02052
8:5082542:G:A	50	100	1	0.02869
8:5082552:A:G	50	100	1	0.4517
8:5082556:C:G	50	100	0.99	0.221
8:5082677:T:C	50	100	1	0.0207
8:5082720:A:G	50	100	1	0.02869
8:5082798:G:A	50	100	0.98	0.3339
8:5082817:C:T	50	100	1	0.4168
8:5082857:A:C	50	100	1	0.451
8:5082969:T:C	50	100	1	0.0216
8:5082983:A:G	50	100	0.94	0.0236
8:5083011:T:A	50	100	0.99	0.2219
8:5083095:G:T	50	100	1	0.2229
8:5083215:C:G	50	100	1	0.06191
8:5083579:T:G	50	100	1	0.1082
8:5084111:T:C	50	100	1	0.1169
8:5084170:T:C	50	100	1	0.0216
8:5084181:A:G	50	100	1	0.3317
8:5084311:G:A	50	100	1	0.02869
8:5084347:T:A	50	100	0.98	0.01216
8:5084500:A:G	50	100	1	0.07662
8:5084508:G:A	50	100	1	0.02869
8:5084668:C:G	50	100	1	0.36
8:5085092:C:A	50	100	1	0.01707
8:5085123:G:A	50	100	1	0.06409
8:5085196:C:G	50	100	0.99	0.06427
8:5085209:G:T	50	96	0.99	0.1353
8:5085388:C:T	50	100	1	0.09931
8:5085459:T:G	50	98	0.99	0.325
8:5085478:T:A	50	100	1	0.09931
8:5085495:T:C	50	98	1	0.02796
8:5085618:A:G	50	100	1	0.02215
8:5085720:T:A	50	100	0.98	0.07298
8:5085788:G:T	50	98	0.99	0.4956
8:5086008:T:C	50	100	0.99	0.06409
8:5086219:A:T	50	100	1	0.3669
8:5086309:A:T	50	100	1	0.02542
8:5086312:G:T	50	100	1	0.2286
8:5086436:G:T	50	100	0.99	0.01325
8:5086517:G:C	50	100	0.99	0.122
8:5086749:G:C	50	100	0.99	0.03776
8:5086806:G:A	50	100	0.98	0.1253
8:5086812:T:C	50	100	0.98	0.06536
8:5087078:C:T	50	100	0.99	0.2847
8:5087134:A:T	50	100	0.99	0.12
8:5087192:T:G	50	100	0.98	0.2295
8:5087200:G:C	50	100	0.99	0.01344
8:5087329:G:A	50	100	0.99	0.3602
8:5088390:A:G	50	100	0.99	0.1166
8:5088493:T:C	50	100	1	0.102
8:5088569:T:G	50	100	0.99	0.1206
8:5088706:G:A	50	100	0.99	0.2827
8:5088948:A:G	50	100	1	0.1609
8:5089019:T:A	50	100	1	0.01344
8:5089091:C:T	50	100	0.99	0.4831
8:5089110:T:A	50	100	0.99	0.1164
8:5089293:T:A	50	100	0.99	0.2262
8:5089497:G:T	50	100	1	0.03413
8:5090286:C:A	50	100	1	0.01725
8:5090528:A:G	50	100	0.99	0.1207
8:5090590:C:A	50	100	0.99	0.118
8:5090626:C:T	50	100	1	0.02015
8:5090663:G:A	50	100	1	0.02869
8:5090931:A:G	50	100	1	0.02778
8:5090992:G:A	50	100	1	0.3958
8:5091029:T:C	50	100	1	0.02542
8:5091045:A:G	50	100	1	0.4125
8:5091129:G:A	50	100	1	0.02524
8:5091157:G:C	50	100	0.99	0.1269
8:5091567:A:C	50	100	1	0.4759
8:5091664:A:C	50	100	0.98	0.04303
8:5091770:C:G	50	100	0.99	0.1162
8:5091796:A:T	50	100	0.99	0.1975
8:5091993:C:T	50	100	1	0.04103
8:5092032:A:G	50	100	1	0.0354
8:5092096:A:C	49	100	0.99	0.1275
8:5092271:G:C	50	100	0.99	0.2271
8:5092428:T:G	50	100	1	0.03141
8:5092571:A:G	50	100	0.99	0.1149
8:5092646:C:G	50	100	1	0.1028
8:5092672:A:C	50	100	0.99	0.266
8:5092888:C:G	50	100	0.99	0.01797
8:5092926:C:T	50	100	0.98	0.0138
8:5093367:A:T	50	100	0.99	0.03704
8:5093452:A:C	50	100	0.99	0.01924
8:5093459:T:C	50	100	0.98	0.03631
8:5093542:G:A	50	100	0.99	0.2347
8:5093572:G:A	50	100	1	0.065
8:5093580:C:T	50	100	0.99	0.2346
8:5093642:C:A	50	100	1	0.03413
8:5093682:T:C	50	100	0.99	0.1209
8:5093802:C:T	50	100	1	0.03413
8:5093806:C:G	50	100	1	0.03413
8:5094020:A:G	50	98	0.98	0.2687
8:5094088:T:C	50	100	0.98	0.4257
8:5094136:A:G	50	100	1	0.02524
8:5094164:G:A	50	100	0.97	0.03885
8:5094267:G:T	50	100	1	0.03413
8:5094532:G:T	50	100	1	0.03413
8:5094543:C:T	50	100	1	0.03413
8:5094657:C:T	50	100	0.98	0.01307
8:5094727:T:G	50	100	1	0.04339
8:5094734:C:T	50	100	1	0.02524
8:5094827:T:G	50	100	1	0.04539
8:5095048:A:G	50	100	1	0.03413
8:5095054:G:C	50	100	1	0.02524
8:5095085:A:G	50	100	1	0.03413
8:5095235:C:A	50	100	1	0.03413
8:5095425:G:C	50	100	1	0.03413
8:5095451:T:A	50	100	0.98	0.06572
8:5095514:G:A	50	100	1	0.03413
8:5095706:C:T	50	100	1	0.03413
8:5095726:T:G	50	100	1	0.03413
8:5095754:T:A	50	100	1	0.03413
8:5095819:G:T	49	100	0.98	0.2231
8:5095874:C:G	50	100	1	0.0256
8:5095936:C:A	50	100	1	0.03413
8:5095994:A:G	50	100	1	0.03413
8:5096082:G:C	50	100	0.99	0.3918
8:5096256:T:C	50	100	0.99	0.3742
8:5096384:C:T	50	100	0.99	0.01743
8:5096403:G:C	50	100	0.97	0.1193
8:5096435:T:C	50	100	1	0.03431
8:5096663:G:C	50	100	1	0.1013
8:5096722:A:C	50	100	0.99	0.2665
8:5096833:G:A	50	100	0.98	0.116
8:5096920:A:G	50	100	0.98	0.116
8:5096931:T:C	50	100	0.99	0.246
8:5096967:C:T	50	100	1	0.03195
8:5097054:C:A	50	100	0.99	0.2458
8:5097151:T:G	50	100	1	0.03468
8:5097276:T:C	50	100	1	0.1015
8:5097390:T:C	50	100	0.99	0.3758
8:5097414:A:C	50	100	0.97	0.03395
8:5097666:A:G	50	100	1	0.02542
8:5097672:T:C	50	100	0.93	0.03395
8:5097716:G:A	50	100	1	0.03395
8:5097776:G:T	50	100	1	0.03159
8:5097784:C:T	50	100	0.96	0.01852
8:5097876:C:G	50	100	0.98	0.3123
8:5097948:C:A	49	100	0.98	0.2386
8:5097985:G:C	50	100	1	0.03395
8:5098030:G:A	50	100	1	0.03413
8:5098032:T:C	50	100	0.99	0.1289
8:5098059:C:T	50	100	1	0.03413
8:5098146:G:C	50	100	1	0.03794
8:5098182:C:T	50	100	1	0.03395
8:5098217:G:C	50	100	1	0.03395
8:5098263:G:A	50	100	1	0.03395
8:5098270:A:G	50	100	0.99	0.1273
8:5098399:C:T	50	100	1	0.03413
8:5098403:T:G	50	100	0.97	0.02088
8:5098781:T:C	50	100	0.99	0.3088
8:5098947:G:C	50	100	0.99	0.2473
8:5099015:T:C	50	100	0.98	0.1899
8:5099088:A:T	50	100	1	0.03431
8:5099262:G:T	50	100	1	0.03431
8:5099279:T:C	50	100	0.99	0.1013
8:5099312:C:G	50	100	1	0.03431
8:5099379:G:C	50	100	1	0.03431
8:5099791:G:A	50	100	1	0.01979
8:5099823:A:T	50	100	1	0.03431
8:5099834:A:T	50	100	1	0.03431
8:5099835:G:A	50	100	1	0.01979
8:5099899:A:G	50	100	1	0.03431
8:5099904:G:C	50	100	1	0.03431
8:5099912:T:G	50	100	1	0.03431
8:5099943:T:C	50	100	1	0.03431
8:5100136:T:C	50	100	0.99	0.1091
8:5100412:C:G	50	98	0.98	0.2446
8:5100428:C:A	50	100	1	0.02487
8:5100436:T:A	50	100	1	0.02487
8:5100570:T:G	50	100	0.85	0.01634
8:5100585:T:C	50	98	1	0.01344
8:5100605:C:T	50	100	0.99	0.03359
8:5100617:C:T	50	100	0.99	0.1409
8:5100836:T:C	50	98	0.98	0.4072
8:5101066:T:C	50	98	0.98	0.1879
8:5101216:A:G	50	98	0.97	0.08533
8:5101230:C:T	50	98	0.97	0.2366
8:5101665:G:A	50	100	1	0.01634
8:5101734:T:G	50	100	0.92	0.06445
8:5102060:G:A	50	100	0.94	0.01961
8:5102185:C:T	50	96	0.96	0.2981
8:5102353:G:C	50	98	0.96	0.03595
8:5102452:T:G	50	98	0.97	0.469
8:5102528:C:T	50	98	0.96	0.1634
8:5102578:C:T	50	98	0.9	0.0207
8:5102752:C:A	50	100	0.98	0.03922
8:5102785:T:C	50	100	0.98	0.0305
8:5102797:C:T	50	100	0.99	0.06645
8:5102829:C:A	50	96	0.96	0.3264
8:5102880:C:A	50	100	0.98	0.07008
8:5103080:T:G	50	98	0.97	0.05646
8:5103163:T:C	50	100	0.94	0.1449
8:5103279:A:G	50	100	1	0.03704
8:5103307:C:T	50	100	0.96	0.02215
8:5103334:C:T	50	100	0.99	0.1801
8:5103339:T:G	50	100	1	0.01525
8:5103373:G:A	50	98	0.98	0.07752
8:5103383:A:C	50	100	0.98	0.2282
8:5103423:C:T	50	98	0.98	0.3063
8:5103917:T:G	50	100	0.98	0.3693
8:5104062:G:T	50	100	0.88	0.1489
8:5104315:G:T	50	100	0.99	0.3706
8:5104377:T:C	50	98	0.99	0.2042
8:5104379:A:G	50	100	1	0.03558
8:5104568:T:G	50	100	1	0.05011
8:5104596:T:C	50	100	1	0.03577
8:5104695:C:T	50	98	1	0.04194
8:5105144:G:C	50	94	0.92	0.07244
8:5105146:G:C	50	100	0.97	0.01162
8:5105249:C:G	50	98	1	0.0167
8:5105269:T:C	50	100	1	0.03522
8:5105321:T:C	50	100	1	0.05065
8:5105344:T:C	50	98	1	0.3709
8:5105377:A:G	50	100	0.97	0.02251
8:5105503:T:C	50	100	0.9	0.01017
8:5105560:T:C	50	100	1	0.01235
8:5105591:T:G	50	100	0.99	0.3629
8:5105620:T:C	50	100	0.99	0.02106
8:5105632:G:A	50	100	1	0.01216
8:5105838:T:C	50	100	1	0.0118
8:5105869:A:T	50	100	0.88	0.02015
8:5105880:A:G	50	100	1	0.3617
8:5105994:C:G	50	100	0.9	0.01561
8:5106049:A:G	50	100	0.88	0.02687
8:5106114:C:A	50	100	0.99	0.03794
8:5106119:T:C	50	100	1	0.02487
8:5106209:T:C	50	98	0.99	0.2387
8:5106249:T:G	50	100	0.99	0.3706
8:5106571:T:C	50	98	0.99	0.2778
8:5106803:C:T	50	100	1	0.02124
8:5106841:A:C	50	100	1	0.01126
8:5106923:G:A	50	100	1	0.01235
8:5107035:C:T	50	100	0.99	0.2954
8:5107114:G:A	50	100	0.99	0.1432
8:5107136:G:A	50	96	1	0.03214
8:5107170:C:G	50	100	0.99	0.3569
8:5107238:A:T	50	100	0.9	0.07534
8:5107316:G:A	50	100	0.88	0.02687
8:5107352:C:T	50	100	1	0.02142
8:5107358:C:T	50	100	0.99	0.03395
8:5107359:G:C	50	100	1	0.01235
8:5107470:T:C	50	100	0.99	0.1432
8:5107630:T:A	50	98	1	0.03214
8:5107690:A:G	50	100	1	0.3466
8:5107842:G:A	50	100	0.99	0.1431
8:5107954:G:A	50	100	1	0.02124
8:5107984:A:G	50	100	1	0.05084
8:5108092:G:A	50	100	0.98	0.1146
8:5108199:G:T	50	100	1	0.02179
8:5108219:C:T	50	100	1	0.03577
8:5108334:T:A	50	100	0.99	0.2266
8:5108474:C:T	50	100	1	0.05084
8:5108976:T:A	50	100	0.74	0.01307
8:5108977:T:A	50	100	0.86	0.04285
8:5108978:T:A	50	90	0.91	0.3401
8:5108988:C:A	50	100	0.99	0.2266
8:5109149:T:A	50	100	1	0.05047
8:5109181:T:C	50	100	1	0.02469
8:5109207:C:G	50	100	1	0.02124
8:5109244:T:C	50	100	1	0.03595
8:5109423:T:G	50	100	1	0.02233
8:5109459:T:C	50	100	0.96	0.03431
8:5109478:G:T	45	88.9	0.76	0.03976
8:5109479:T:G	50	94	0.94	0.03086
8:5109574:G:T	50	100	1	0.01126
8:5109754:G:T	50	98	0.93	0.03232
8:5110033:T:C	50	100	1	0.02233
8:5110330:A:G	50	100	1	0.02469
8:5110627:G:A	50	100	0.99	0.09132
8:5110719:G:T	50	100	1	0.01344
8:5110789:T:C	50	100	1	0.05646
8:5110796:T:C	50	100	0.99	0.4317
8:5110849:A:G	50	100	0.99	0.09096
8:5110863:T:C	50	100	1	0.05011
8:5110970:C:T	50	100	0.98	0.03722
8:5111004:G:C	50	100	0.99	0.1084
8:5111007:T:C	50	100	0.98	0.03722
8:5111098:G:A	50	100	0.99	0.0906
8:5111200:T:G	50	98	1	0.177
8:5111244:G:A	50	100	0.96	0.3424
8:5111285:A:G	50	100	0.99	0.1772
8:5111391:T:A	50	100	0.73	0.01071
8:5111470:A:G	50	100	0.99	0.1365
8:5111682:A:G	50	100	1	0.02487
8:5111711:G:C	50	100	0.97	0.04194
8:5111834:C:A	50	100	0.99	0.03595
8:5111892:G:A	50	100	0.97	0.07662
8:5112390:T:C	50	98	0.9	0.01634
8:5112963:A:C	50	100	0.99	0.1033
8:5112965:G:C	50	100	1	0.04975
8:5112975:A:G	50	100	0.99	0.1035
8:5113026:C:T	50	100	0.94	0.02033
8:5113086:C:A	50	100	1	0.08569
8:5113266:A:C	50	100	0.99	0.1349
8:5113322:G:C	50	96	1	0.03141
8:5113369:T:C	50	100	1	0.4383
8:5113602:C:G	50	100	1	0.3235
8:5113770:C:T	50	100	1	0.03431
8:5113830:A:G	50	100	0.99	0.02052
8:5113876:G:C	50	98	1	0.02905
8:5113933:T:A	50	100	0.99	0.08696
8:5113948:T:C	50	96	1	0.03141
8:5114299:A:G	50	100	0.99	0.1725
8:5114306:A:G	50	100	1	0.02288
8:5114478:T:C	50	100	1	0.1757
8:5114599:T:G	50	100	1	0.04975
8:5114935:A:T	50	100	1	0.09259
8:5114974:T:C	50	100	1	0.1759
8:5115056:T:A	50	100	1	0.01198
8:5115082:G:A	50	100	0.99	0.01924
8:5115127:A:T	50	100	0.82	0.03032
8:5115167:G:A	50	100	1	0.09259
8:5115231:C:T	50	96	1	0.03123
8:5115264:C:G	50	98	0.92	0.01616
8:5115462:T:A	50	100	1	0.01144
8:5115508:C:A	50	100	1	0.05283
8:5116107:A:G	50	100	1	0.01198
8:5116539:G:C	50	100	1	0.01144
8:5116589:G:A	50	98	1	0.02269
8:5116673:C:T	50	100	0.99	0.431
8:5116712:T:A	49	100	0.99	0.08588
8:5116727:A:G	50	100	0.99	0.08606
8:5116750:G:C	50	100	0.96	0.01344
8:5116788:G:T	50	100	0.99	0.431
8:5116964:G:C	45	93.3	1	0.03105
8:5117084:T:G	50	100	0.99	0.1155
8:5117128:T:C	50	100	1	0.09259
8:5117258:G:A	50	100	1	0.08696
8:5117352:G:A	50	100	1	0.09259
8:5117380:T:C	50	100	1	0.09259
8:5117405:G:A	50	100	1	0.02269
8:5117508:A:T	50	98	0.86	0.01398
8:5117513:C:T	50	100	1	0.07516
8:5117776:A:G	50	100	1	0.171
8:5117814:C:G	50	100	1	0.0492
8:5117849:T:C	50	100	1	0.0207
8:5117853:T:A	50	100	1	0.09241
8:5117952:A:G	50	100	1	0.09241
8:5117960:T:C	50	100	1	0.09241
8:5118066:T:C	50	100	1	0.09259
8:5118222:A:C	50	100	1	0.09277
8:5118338:A:C	50	100	1	0.09296
8:5118428:G:A	50	100	1	0.01289
8:5118442:C:T	50	100	0.94	0.02288
8:5118701:T:C	50	100	1	0.01216
8:5118721:T:G	50	100	1	0.09296
8:5118736:G:C	50	100	0.96	0.01344
8:5118969:G:A	50	100	1	0.09277
8:5118999:C:T	50	100	1	0.08715
8:5119003:T:C	50	100	1	0.09277
8:5119064:T:A	50	100	1	0.01489
8:5119115:C:A	50	100	1	0.01271
8:5119136:T:C	50	100	1	0.09296
8:5119216:C:T	50	100	1	0.01216
8:5119262:T:C	50	100	0.99	0.1111
8:5119264:C:T	50	98	1	0.08043
8:5119391:A:T	50	100	0.99	0.1888
8:5119399:T:A	50	100	1	0.09241
8:5119420:C:T	50	100	0.98	0.09096
8:5119446:T:A	50	100	0.98	0.1708
8:5119449:T:A	50	100	1	0.01216
8:5119486:T:C	50	100	1	0.09223
8:5119506:T:C	50	100	1	0.08715
8:5119507:G:A	50	100	1	0.08624
8:5119730:T:C	50	100	0.99	0.3571
8:5119748:G:A	50	100	1	0.09187
8:5119753:T:A	50	100	1	0.09168
8:5119793:G:T	50	100	1	0.01489
8:5119824:C:G	50	96	0.96	0.1739
8:5119845:G:A	50	100	1	0.09168
8:5119930:T:G	50	100	0.98	0.09168
8:5119934:T:C	50	100	1	0.09168
8:5120041:A:C	50	100	1	0.2649
8:5120097:G:T	50	100	1	0.4405
8:5120220:G:T	50	100	0.99	0.09168
8:5120275:G:A	50	100	0.99	0.0915
8:5120338:T:A	50	100	0.99	0.0915
8:5120392:C:T	50	100	1	0.02832
8:5120574:A:C	50	100	0.99	0.09187
8:5120589:G:A	50	100	0.97	0.01816
8:5120608:G:C	50	98	1	0.3569
8:5120628:C:T	50	100	0.99	0.01344
8:5120641:T:C	50	100	1	0.04049
8:5120659:G:C	50	100	0.98	0.01017
8:5120689:A:G	50	100	0.99	0.09096
8:5120774:T:C	50	100	0.99	0.09114
8:5120796:T:C	50	100	0.99	0.09132
8:5120806:C:T	50	100	0.99	0.09114
8:5120809:A:G	50	100	1	0.01489
8:5120818:A:G	50	94	0.89	0.07226
8:5120871:A:C	50	100	0.99	0.09096
8:5120918:T:A	50	100	0.93	0.03794
8:5120919:C:T	50	100	0.99	0.09096
8:5121018:T:A	50	100	1	0.04829
8:5121104:T:C	50	100	0.99	0.09023
8:5121114:T:C	50	96	1	0.03268
8:5121119:T:G	50	100	0.92	0.0207
8:5121138:T:C	50	100	0.99	0.08969
8:5121160:A:T	50	100	0.99	0.08406
8:5121175:A:G	50	100	0.99	0.08969
8:5121190:T:A	50	100	0.99	0.08969
8:5121192:C:T	50	100	0.99	0.08969
8:5121245:C:T	50	100	0.98	0.08969
8:5121282:G:A	50	100	0.99	0.08969
8:5121293:C:T	50	100	0.99	0.08406
8:5121366:A:C	50	100	0.99	0.08969
8:5121369:C:T	50	100	0.99	0.08969
8:5121372:G:A	50	100	0.99	0.08969
8:5121462:T:C	50	100	0.97	0.03304
8:5121519:A:G	50	100	0.99	0.08406
8:5121529:A:G	50	100	0.99	0.08406
8:5121530:C:T	50	100	0.99	0.08951
8:5121558:C:A	50	100	1	0.01235
8:5121570:C:A	50	100	1	0.01235
8:5121704:C:G	50	100	1	0.04811
8:5121853:C:A	50	100	0.99	0.08406
8:5121874:T:C	50	100	0.97	0.1474
8:5122061:A:C	50	100	1	0.09895
8:5122152:G:C	50	100	1	0.08969
8:5122246:T:C	50	100	1	0.0354
8:5122247:A:C	50	100	1	0.1189
8:5122261:G:A	50	100	0.98	0.08188
8:5122275:T:G	49	100	0.97	0.08914
8:5122333:C:T	50	100	1	0.01235
8:5122366:A:G	50	100	0.96	0.08932
8:5122370:T:G	50	100	0.96	0.08951
8:5122373:C:T	50	100	0.98	0.04103
8:5122398:A:G	50	100	0.96	0.08932
8:5122399:T:C	50	100	0.96	0.08932
8:5122402:G:C	50	100	0.92	0.06282
8:5122433:C:T	49	100	0.96	0.08951
8:5122445:A:G	50	100	0.94	0.01162
8:5122463:C:A	50	100	0.93	0.0138
8:5122503:G:A	48	100	0.99	0.01162
8:5122525:C:A	48	100	1	0.01924
8:5122526:G:A	48	100	1	0.0285
8:5122531:T:A	48	100	0.95	0.08878
8:5122552:A:G	48	100	0.95	0.08878
8:5122562:G:C	48	100	0.96	0.04085
8:5122594:C:G	50	90	0.9	0.0768
8:5122597:C:G	50	100	0.93	0.0886
8:5122624:A:G	50	100	0.93	0.08932
8:5122628:G:C	49	98	0.96	0.04085
8:5122659:G:T	50	100	0.93	0.08951
8:5122716:C:G	50	100	1	0.03431
8:5122746:A:T	50	96	0.65	0.05192
8:5122752:A:G	50	96	0.65	0.05737
8:5122848:A:C	49	100	0.94	0.0256
8:5122895:A:G	29	96.6	0.88	0.02923
8:5122906:T:C	47	95.7	0.84	0.0236
8:5122918:T:C	49	93.9	0.88	0.09804
8:5122950:T:C	47	95.7	0.9	0.09985
8:5122966:G:A	45	97.8	0.64	0.07226
8:5123231:A:C	36	91.7	0.65	0.1084
8:5123333:A:G	46	93.5	0.8	0.1296
8:5123380:C:T	43	90.7	0.88	0.1879
8:5123456:A:G	43	97.7	0.91	0.1946
8:5123495:T:C	50	100	0.9	0.08733
8:5123517:C:T	50	100	0.91	0.08787
8:5123525:T:G	50	98	0.95	0.04194
8:5123583:T:C	50	100	0.95	0.0915
8:5123599:C:G	50	100	0.94	0.09114
8:5123664:G:A	50	98	0.99	0.0354
8:5123855:C:G	50	100	0.97	0.09132
8:5123946:G:C	50	100	0.97	0.09132
8:5124090:C:A	50	100	0.98	0.01053
8:5124097:T:C	50	100	0.98	0.08588
8:5124176:C:G	49	98	0.98	0.04267
8:5124213:G:T	50	98	0.99	0.03232
8:5124259:C:T	50	96	0.98	0.09132
8:5124312:G:A	50	100	0.98	0.09132
8:5124357:G:C	50	100	0.99	0.09132
8:5124407:C:T	50	100	0.99	0.0915
8:5124419:C:T	50	100	0.96	0.04847
8:5124424:T:C	50	100	0.99	0.0915
8:5124490:C:A	50	100	0.99	0.0915
8:5124609:T:C	50	98	0.86	0.02596
8:5124768:A:T	50	100	1	0.09822
8:5124795:A:G	50	98	0.99	0.1258
8:5124808:G:T	50	100	0.95	0.01017
8:5124820:C:G	50	100	1	0.09223
8:5124970:G:T	50	100	0.99	0.04902
8:5125023:C:A	50	100	1	0.0354
8:5125201:C:T	50	100	0.99	0.09314
8:5125230:C:T	50	100	1	0.09259
8:5125323:T:A	50	100	1	0.1808
8:5125416:A:C	50	100	1	0.09277
8:5125431:C:A	50	100	1	0.03123
8:5125466:C:G	50	100	1	0.09259
8:5125473:G:A	50	100	1	0.03232
8:5125507:A:C	50	100	1	0.01543
8:5125603:A:G	50	100	0.99	0.04902
8:5125854:A:G	50	100	0.99	0.4513
8:5125896:G:C	50	100	1	0.09877
8:5125941:C:T	50	100	0.96	0.01598
8:5126034:C:A	50	100	0.98	0.0325
8:5126039:A:T	50	100	0.97	0.03431
8:5126092:G:A	50	100	1	0.08696
8:5126212:G:A	50	100	1	0.04031
8:5126233:T:G	50	100	1	0.04012
8:5126297:C:T	50	100	1	0.09259
8:5126351:A:G	50	100	1	0.09259
8:5126380:G:T	50	98	1	0.0354
8:5126406:T:C	50	100	1	0.01216
8:5126600:G:T	50	100	1	0.01216
8:5126658:C:G	50	100	1	0.04757
8:5126746:T:A	50	100	1	0.02124
8:5126767:G:A	50	100	1	0.08696
8:5126770:G:C	50	100	1	0.08696
8:5126824:C:T	50	100	1	0.08696
8:5126912:G:C	50	100	1	0.09822
8:5127415:G:A	50	100	1	0.05755
8:5127449:T:C	50	100	1	0.08715
8:5127615:A:T	50	100	0.99	0.08715
8:5127711:G:C	50	100	0.9	0.01053
8:5127839:C:T	50	100	0.96	0.2899
8:5127877:G:A	50	100	0.99	0.449
8:5127968:T:C	50	100	0.99	0.09259
8:5128014:C:T	50	100	1	0.08842
8:5128030:G:A	50	100	0.98	0.08678
8:5128098:C:T	50	100	1	0.0285
8:5128209:C:G	50	100	0.99	0.03232
8:5128267:A:C	50	100	1	0.09223
8:5128330:T:C	50	100	0.99	0.2547
8:5128342:G:A	50	100	0.88	0.0118
8:5128370:A:T	50	100	1	0.03994
8:5128457:T:C	50	100	1	0.01924
8:5128594:A:T	50	100	1	0.02142
8:5128796:C:T	50	100	0.99	0.2357
8:5128830:G:T	50	100	0.89	0.01924
8:5128903:C:A	50	100	0.99	0.09749
8:5129167:G:T	50	100	0.99	0.2006
8:5129342:G:T	50	100	1	0.4475
8:5129477:C:T	50	100	1	0.09731
8:5129576:G:A	50	100	1	0.1356
8:5129655:G:A	50	100	1	0.1356
8:5129677:A:C	50	100	1	0.02487
8:5129753:T:C	50	100	0.98	0.01434
8:5129780:A:G	50	100	1	0.1356
8:5130137:A:T	50	100	1	0.1786
8:5130234:G:T	50	100	1	0.09731
8:5130290:T:C	50	100	0.94	0.01235
8:5130374:T:C	50	98	1	0.157
8:5130383:T:C	50	100	1	0.03431
8:5130415:A:T	50	100	1	0.04067
8:5130457:C:T	50	100	1	0.4475
8:5130513:C:G	50	100	1	0.09731
8:5130675:G:T	50	100	0.98	0.04847
8:5130696:C:T	50	100	1	0.1572
8:5130699:G:A	50	100	0.99	0.1017
8:5130747:T:G	50	100	1	0.15310000000000001
8:5130816:T:A	50	100	0.97	0.1948
8:5130818:T:C	50	100	1	0.1572
8:5130876:T:C	50	100	0.99	0.159
8:5130880:C:A	50	100	1	0.02142
8:5131009:T:C	50	100	1	0.03704
8:5131144:C:A	50	100	0.99	0.05029
8:5131145:A:G	50	100	1	0.3631
8:5131240:G:C	50	100	0.97	0.02142
8:5131473:T:C	50	100	1	0.03159
8:5131561:C:T	50	100	1	0.449
8:5131619:T:C	50	98	1	0.3626
8:5131698:A:C	50	100	0.98	0.01344
8:5132231:C:A	50	100	1	0.0345
8:5132245:G:A	50	100	1	0.02142
8:5132334:T:A	50	100	1	0.09749
8:5132357:A:G	50	98	1	0.04993
8:5132425:T:C	50	98	1	0.1536
8:5132614:T:C	50	98	0.9	0.03631
8:5132667:C:T	50	100	0.99	0.1572
8:5132768:C:T	50	100	1	0.01144
8:5132806:A:G	50	100	0.91	0.01398
8:5132939:A:G	50	100	1	0.1231
8:5133119:T:C	50	98	1	0.1785
8:5133325:T:A	50	98	0.88	0.01035
8:5133383:G:C	50	100	1	0.01198
8:5133403:T:G	50	98	0.96	0.2798
8:5133622:C:T	50	98	1	0.1857
8:5133669:G:T	50	98	1	0.1774
8:5133787:T:C	49	100	1	0.09804
8:5133789:G:T	49	100	1	0.09822
8:5133818:C:A	50	100	1	0.02142
8:5133973:G:T	50	100	1	0.0463
8:5133997:G:A	50	100	1	0.04575
8:5134753:A:G	50	100	1	0.09931
8:5134985:A:G	50	100	1	0.02433
8:5134989:T:C	50	100	1	0.01344
8:5135184:G:C	50	98	1	0.1089
8:5135200:G:C	50	100	1	0.02887
8:5135330:A:T	50	100	1	0.02887
8:5135570:G:C	50	100	1	0.1741
8:5135680:T:C	50	100	1	0.1236
8:5135771:A:T	50	100	1	0.1745
8:5135820:C:T	50	100	1	0.01035
8:5135878:G:A	50	100	1	0.1743
8:5135938:G:A	50	100	1	0.0984
8:5136131:G:C	50	100	1	0.0984
8:5136297:T:C	50	100	1	0.2707
8:5136421:C:T	50	100	1	0.2723
8:5136437:G:C	50	100	1	0.0532
8:5136490:G:C	50	100	1	0.1529
8:5136503:A:C	50	100	1	0.04648
8:5136604:A:G	50	100	1	0.1596
8:5136645:C:G	50	100	1	0.1166
8:5136715:A:C	50	100	1	0.03686
8:5136951:G:A	50	100	1	0.173
8:5136962:C:T	50	100	1	0.1596
8:5136985:C:G	50	100	0.98	0.04866
8:5137021:G:A	50	98	1	0.09858
8:5137100:G:A	50	100	1	0.4526
8:5137121:G:A	50	100	1	0.01035
8:5137180:T:C	50	100	1	0.01362
8:5137577:G:C	44	93.2	0.85	0.03177
8:5137666:A:C	49	100	1	0.02505
8:5137682:G:C	50	100	0.98	0.1104
8:5137752:A:G	50	100	1	0.02505
8:5137795:C:T	50	100	0.96	0.185
8:5137947:G:A	50	100	1	0.03667
8:5138024:C:A	50	100	1	0.01144
8:5138168:C:T	50	98	1	0.09913
8:5138175:G:T	50	98	1	0.279
8:5138216:T:C	50	94	0.98	0.1547
8:5138275:C:T	50	100	1	0.1592
8:5138329:T:C	50	100	1	0.01144
8:5138376:T:C	50	100	1	0.01344
8:5138673:G:C	50	100	1	0.2654
8:5138747:C:G	50	100	0.9	0.03232
8:5138873:G:C	50	100	1	0.1436
8:5138883:G:C	50	96	0.66	0.04031
8:5138893:A:T	50	100	1	0.0463
8:5138917:G:C	50	100	1	0.1436
8:5139035:C:T	50	100	0.91	0.03686
8:5139108:T:G	50	100	1	0.114
8:5139196:G:A	50	100	0.99	0.1004
8:5139264:T:A	50	100	1	0.09877
8:5139290:A:G	49	100	1	0.1138
8:5139395:T:G	50	100	1	0.1521
8:5139420:G:A	50	100	0.99	0.1465
8:5139601:T:C	50	100	1	0.3174
8:5139646:A:G	50	100	0.86	0.01416
8:5139892:C:T	50	100	1	0.03395
8:5139919:T:C	50	100	1	0.01362
8:5139931:G:A	50	100	1	0.03377
8:5139950:A:G	50	100	1	0.1518
8:5140034:G:A	50	100	1	0.1451
8:5140061:C:T	50	100	1	0.1449
8:5140089:G:A	50	100	0.93	0.03377
8:5140097:G:A	50	100	1	0.03141
8:5140176:G:C	50	100	1	0.01344
8:5140231:G:A	50	100	1	0.303
8:5140356:G:A	50	100	0.99	0.09786
8:5140418:C:G	50	100	0.99	0.3092
8:5140454:G:A	50	100	1	0.01144
8:5140479:A:C	50	100	0.99	0.09713
8:5140581:G:A	50	100	1	0.3163
8:5140586:A:C	50	100	1	0.3164
8:5140587:G:C	50	100	1	0.3161
8:5140592:G:A	50	100	1	0.03268
8:5140621:G:A	50	100	0.99	0.3163
8:5140622:G:A	50	100	1	0.3161
8:5140627:G:C	50	100	1	0.3161
8:5140663:C:T	50	100	1	0.3163
8:5140783:A:G	50	98	1	0.01344
8:5140934:T:C	50	100	0.99	0.2977
8:5140953:A:G	50	100	0.98	0.2889
8:5141070:A:C	50	100	0.99	0.2979
8:5141139:A:C	50	100	0.99	0.3028
8:5141150:A:G	50	100	0.99	0.3054
8:5141189:A:G	50	100	0.99	0.3056
8:5141256:C:A	50	100	0.99	0.2972
8:5141315:A:G	50	100	0.99	0.2972
8:5141359:G:T	50	100	0.99	0.2972
8:5141414:C:A	50	100	0.99	0.2972
8:5141491:G:C	50	100	0.87	0.02433
8:5141537:G:C	50	100	0.99	0.09005
8:5141628:A:C	50	98	0.99	0.3725
8:5141636:C:T	50	100	0.98	0.01271
8:5141728:G:C	50	100	0.85	0.01017
8:5141760:A:G	50	100	0.87	0.02814
8:5141974:G:T	50	100	1	0.04757
8:5141996:G:T	50	100	1	0.01616
8:5142046:A:C	50	100	0.98	0.4221
8:5142210:G:C	48	100	1	0.01035
8:5142225:G:C	48	97.9	0.96	0.1981
8:5142260:C:A	47	100	1	0.03268
8:5142293:G:C	49	100	0.98	0.09985
8:5142319:C:A	50	100	0.99	0.2981
8:5142790:G:C	50	96	0.99	0.4225
8:5142948:A:T	50	100	1	0.2041
8:5143013:A:T	50	100	1	0.04775
8:5143103:G:A	50	98	0.98	0.08678
8:5143191:A:G	50	100	0.99	0.09078
8:5143247:G:A	50	100	0.99	0.4227
8:5143280:G:A	50	100	1	0.1236
8:5143299:G:C	50	100	0.99	0.4219
8:5143327:A:G	50	100	0.99	0.4221
8:5143350:C:G	50	100	0.99	0.4323
8:5143362:C:A	50	100	1	0.01053
8:5143368:A:C	50	100	0.99	0.4326
8:5143385:A:G	50	100	0.99	0.2175
8:5143393:C:T	50	100	0.99	0.09023
8:5143608:C:G	50	100	1	0.01144
8:5143652:C:T	50	100	1	0.2041
8:5143842:T:C	50	100	1	0.2041
8:5143948:C:A	50	100	0.99	0.08588
8:5143949:A:G	50	100	1	0.2041
8:5143961:A:G	50	100	0.99	0.4216
8:5143963:C:G	50	100	0.99	0.2171
8:5144092:G:A	50	100	0.99	0.4074
8:5144099:T:G	50	100	0.99	0.08987
8:5144120:C:G	50	100	0.99	0.09005
8:5144270:T:C	50	100	0.98	0.08533
8:5144439:A:G	50	100	1	0.07952
8:5144474:C:T	50	100	0.98	0.4218
8:5144486:T:C	50	100	0.97	0.05084
8:5144568:A:C	50	94	0.79	0.1193
8:5144577:T:G	50	100	0.99	0.218
8:5144604:A:G	50	98	1	0.01144
8:5144824:G:A	50	100	0.73	0.01017
8:5144867:C:G	50	100	0.97	0.09005
8:5144919:A:G	50	100	0.99	0.4234
8:5144956:T:G	50	100	0.99	0.388
8:5145016:G:C	50	100	0.99	0.4234
8:5145020:T:G	50	100	1	0.01344
8:5145283:T:C	50	100	1	0.205
8:5145414:C:T	50	100	1	0.3373
8:5145430:C:T	50	100	1	0.2048
8:5145568:T:C	50	100	0.99	0.3373
8:5145725:C:T	50	100	0.99	0.3368
8:5145962:A:G	50	100	1	0.02142
8:5146049:G:T	50	100	0.97	0.281
8:5146231:G:T	50	100	0.87	0.02397
8:5146247:A:G	50	98	1	0.3361
8:5146445:T:C	50	98	1	0.3361
8:5146481:T:C	50	98	0.99	0.3361
8:5146527:T:G	50	98	0.99	0.3302
8:5146530:T:G	50	98	0.99	0.3302
8:5146600:A:G	50	98	0.99	0.3361
8:5146607:C:G	50	98	0.99	0.3359
8:5146624:C:A	50	98	0.99	0.1224
8:5146670:G:A	50	100	0.99	0.0345
8:5146717:G:A	50	100	1	0.01144
8:5146791:A:G	50	100	0.87	0.01471
8:5147007:C:T	50	98	0.99	0.3361
8:5147032:T:C	50	98	0.99	0.3351
8:5147092:G:T	50	98	0.99	0.3361
8:5147095:T:C	50	100	1	0.03159
8:5147444:G:A	50	100	0.99	0.3361
8:5147494:C:A	50	100	0.99	0.3361
8:5147537:T:C	50	100	0.99	0.3466
8:5147599:A:T	50	100	0.99	0.3361
8:5147785:A:G	50	100	1	0.03159
8:5147805:C:A	50	100	1	0.1342
8:5147855:C:T	50	100	1	0.1334
8:5147884:G:C	50	100	1	0.1342
8:5148056:T:C	50	100	1	0.1342
8:5148069:C:A	50	100	0.99	0.3466
8:5148304:G:C	50	100	1	0.134
8:5148340:C:G	50	100	1	0.1338
8:5148446:C:T	50	100	0.93	0.01797
8:5148541:G:A	50	100	1	0.1285
8:5148561:G:T	50	100	1	0.01053
8:5148607:G:C	50	100	1	0.1342
8:5148620:C:G	50	100	0.87	0.0374
8:5148626:C:T	50	100	1	0.1342
8:5148739:T:A	50	100	1	0.1289
8:5148777:G:C	50	100	0.95	0.02578
8:5148783:G:C	50	100	1	0.03286
8:5148875:C:G	50	100	0.99	0.1342
8:5148930:C:T	50	100	0.99	0.1324
8:5148948:G:A	50	98	0.99	0.1344
8:5149158:C:T	50	96	0.86	0.01816
8:5149180:T:A	50	100	0.99	0.1344
8:5149194:C:T	50	100	0.99	0.1338
8:5149240:A:T	50	100	0.99	0.1345
8:5149259:C:T	50	100	0.98	0.063
8:5149454:T:A	50	100	0.9	0.02814
8:5149920:T:A	50	100	0.99	0.1338
8:5150007:C:T	50	100	0.99	0.1338
8:5150024:C:T	50	100	0.97	0.1794
8:5150106:T:A	50	100	1	0.03322
8:5150207:C:T	50	100	0.99	0.2237
8:5150244:T:A	50	100	1	0.01053
8:5150278:G:A	50	100	1	0.08987
8:5150484:G:C	50	100	0.98	0.1282
8:5150485:A:G	50	98	0.98	0.08533
8:5150582:C:T	50	100	0.99	0.134
8:5150716:C:T	50	100	0.89	0.03813
8:5150768:T:C	50	100	0.99	0.134
8:5150859:A:T	50	100	0.99	0.1342
8:5151191:A:T	50	100	0.99	0.2248
8:5151214:T:A	50	100	1	0.01162
8:5151231:G:C	50	100	0.99	0.1344
8:5151304:G:T	50	100	0.99	0.1345
8:5151343:A:G	50	100	0.99	0.1291
8:5151349:G:T	50	100	0.99	0.1367
8:5151406:C:G	50	100	0.99	0.1345
8:5151433:G:T	50	100	1	0.0325
8:5151515:A:G	50	98	0.99	0.1358
8:5151572:G:C	50	100	0.99	0.1345
8:5151634:A:G	50	100	1	0.03232
8:5151717:G:A	50	100	0.99	0.1344
8:5151753:G:T	50	100	1	0.07625
8:5151887:C:T	50	100	1	0.01144
8:5152088:A:G	50	100	0.8	0.01344
8:5152090:G:T	50	100	0.82	0.01325
8:5152145:C:T	50	100	0.99	0.1342
8:5152261:C:T	49	100	0.99	0.134
8:5152278:G:A	49	100	0.99	0.1342
8:5152379:C:T	50	98	1	0.09005
8:5152448:T:C	50	100	1	0.07916
8:5152523:G:A	50	100	0.99	0.1338
8:5152634:G:A	50	100	0.99	0.1338
8:5152638:T:C	50	100	0.99	0.1338
8:5152720:T:C	50	100	1	0.01144
8:5152732:C:A	50	100	0.99	0.134
8:5152735:C:T	50	100	0.99	0.134
8:5152807:T:C	50	100	0.99	0.1338
8:5152886:T:C	50	100	0.99	0.1373
8:5153091:A:G	50	100	0.94	0.01416
8:5153197:G:T	50	100	1	0.03268
8:5153295:G:A	50	100	0.99	0.134
8:5153303:G:A	50	100	0.99	0.1342
8:5153318:C:T	50	100	0.99	0.134
8:5153485:A:T	50	100	1	0.03232
8:5153495:G:A	50	100	0.99	0.134
8:5153565:C:T	50	100	0.99	0.1338
8:5153599:G:T	50	100	1	0.03268
8:5153711:G:A	50	100	0.99	0.1282
8:5153750:A:G	50	100	1	0.03286
8:5153764:C:G	50	100	0.99	0.1338
8:5153774:C:G	50	100	0.99	0.134
8:5153776:C:T	50	100	0.99	0.1338
8:5153790:C:T	50	100	0.99	0.1338
8:5153841:G:A	50	100	0.99	0.1338
8:5153858:G:T	50	100	1	0.07898
8:5153886:T:G	50	100	0.99	0.1336
8:5153893:C:G	50	100	0.99	0.1338
8:5153934:G:T	50	100	0.99	0.1334
8:5154027:A:G	50	100	1	0.03177
8:5154111:A:G	50	98	0.99	0.1334
8:5154144:G:A	47	97.9	1	0.03177
8:5154234:G:C	50	98	1	0.01543
8:5154290:C:T	50	100	0.99	0.1334
8:5154359:T:C	50	100	0.99	0.1333
8:5154361:G:A	50	100	0.99	0.1336
8:5154393:C:T	50	100	0.99	0.1333
8:5154521:C:T	50	100	0.99	0.2228
8:5154562:A:T	50	100	0.99	0.1329
8:5154589:A:G	50	100	0.99	0.1329
8:5154684:T:C	50	100	0.99	0.1331
8:5154767:C:T	50	100	0.99	0.1327
8:5154988:A:T	50	100	0.99	0.07898
8:5155048:A:G	50	100	0.99	0.1329
8:5155315:A:T	50	100	1	0.07607
8:5155370:C:T	50	100	1	0.1202
8:5155396:C:A	50	100	0.99	0.1393
8:5155475:C:G	50	100	1	0.1269
8:5155496:T:G	50	100	0.95	0.22
8:5155911:G:A	50	100	1	0.1794
8:5155929:T:G	50	100	1	0.03177
8:5156152:G:A	50	98	0.96	0.01035
8:5156197:C:T	50	100	1	0.01144
8:5156223:A:G	50	100	1	0.1654
8:5156246:A:G	50	100	1	0.1792
8:5156318:G:A	50	98	1	0.1674
8:5156357:T:C	50	100	0.99	0.1674
8:5156381:G:T	50	100	1	0.1674
8:5156546:T:C	50	100	0.99	0.03232
8:5156559:A:T	50	100	0.95	0.03758
8:5156576:C:A	50	98	0.94	0.07335
8:5156817:C:G	50	100	0.99	0.1656
8:5156890:C:T	50	100	0.99	0.1654
8:5156928:T:C	50	100	1	0.03831
8:5156944:C:A	50	100	0.99	0.155
8:5156982:T:C	50	100	0.99	0.1652
8:5157213:C:T	50	100	1	0.1654
8:5157226:G:C	50	100	1	0.01017
8:5157245:T:C	50	100	1	0.01035
8:5157285:T:C	50	98	1	0.1656
8:5157315:G:T	50	98	1	0.1654
8:5157335:T:G	50	100	1	0.1654
8:5157345:G:A	50	100	1	0.1654
8:5157369:C:A	50	100	0.99	0.15310000000000001
8:5157496:G:A	50	100	0.98	0.03232
8:5157540:C:A	50	100	0.98	0.03232
8:5157747:T:G	50	100	0.98	0.06754
8:5157903:A:G	50	100	1	0.01144
8:5158177:G:C	50	100	0.99	0.1284
8:5158206:T:C	50	100	0.99	0.1543
8:5158339:A:G	50	100	0.96	0.4833
8:5158489:C:A	50	100	0.76	0.01489
8:5158640:G:T	50	100	0.98	0.07062
8:5158675:G:C	50	100	0.94	0.01634
8:5159082:C:T	50	100	0.99	0.01126
8:5159215:G:A	50	100	1	0.01126
8:5159367:A:T	50	100	0.93	0.01434
8:5159994:G:C	50	100	0.94	0.03232
8:5160043:C:T	49	95.9	0.98	0.4955
8:5160212:G:A	47	93.6	0.98	0.4911
8:5160220:C:A	46	97.8	0.98	0.453
8:5160240:C:G	50	100	0.94	0.03232
8:5160260:G:A	50	98	0.96	0.01743
8:5160327:G:T	50	100	0.97	0.05356
8:5160423:T:G	50	98	0.98	0.4913
8:5160440:G:A	50	100	0.98	0.453
8:5160463:G:T	50	98	0.92	0.0158
8:5160501:G:T	50	100	1	0.01071
8:5160617:C:A	50	100	0.99	0.4606
8:5160618:C:T	50	100	0.68	0.01924
8:5160749:A:G	50	98	0.99	0.4846
8:5160857:G:A	50	96	0.99	0.4915
8:5160979:T:C	50	100	0.98	0.4559
8:5160988:G:A	50	100	0.96	0.03195
8:5161024:T:C	50	100	1	0.01071
8:5161026:C:G	50	98	0.98	0.4922
8:5161071:T:C	50	100	1	0.01071
8:5161490:A:G	50	100	1	0.01089
8:5161534:G:A	50	98	0.99	0.1599
8:5161651:C:T	50	98	0.99	0.1598
8:5161656:T:A	50	96	0.98	0.4889
8:5161732:C:G	50	98	0.98	0.4886
8:5161858:A:G	50	92	0.95	0.4835
8:5161873:C:T	50	92	0.96	0.4804
8:5161882:G:A	50	94	0.98	0.4882
8:5161905:T:C	50	98	0.98	0.4882
8:5161906:G:A	50	94	0.72	0.01344
8:5161937:T:C	50	98	0.98	0.4995
8:5161939:G:C	50	100	1	0.02814
8:5161979:C:T	50	100	1	0.0118
8:5161991:C:T	50	100	1	0.01162
8:5161992:C:G	50	98	1	0.1525
8:5162074:G:T	50	100	0.93	0.01017
8:5162081:C:G	50	100	1	0.0118
8:5162328:G:C	50	100	1	0.01107
8:5162371:A:G	50	100	0.93	0.03359
8:5162399:A:G	50	100	1	0.01543
8:5162870:A:G	50	98	0.99	0.4786
8:5162944:G:A	50	100	0.99	0.3159
8:5162961:A:T	50	98	0.99	0.4858
8:5162997:G:C	50	100	0.99	0.4791
8:5163108:A:C	50	100	0.99	0.4555
8:5163194:G:T	50	100	1	0.4622
8:5163207:G:C	50	100	0.99	0.4621
8:5163218:C:T	50	100	0.96	0.01888
8:5163287:G:A	50	100	0.99	0.04757
8:5163325:C:T	50	100	0.99	0.4851
8:5163399:A:G	50	98	0.99	0.4775
8:5163634:G:A	50	100	0.99	0.3159
8:5163670:C:G	50	100	0.95	0.01144
8:5163727:G:C	50	100	1	0.04757
8:5163731:G:C	50	100	1	0.0118
8:5163955:C:G	50	100	1	0.4646
8:5163982:C:T	50	98	1	0.4873
8:5164001:G:A	50	100	1	0.08351
8:5164049:T:C	50	100	0.9	0.01107
8:5164295:G:C	49	100	0.99	0.3148
8:5164297:T:A	50	100	1	0.4566
8:5164352:C:A	49	100	1	0.3333
8:5164355:A:G	49	98	1	0.3335
8:5164613:C:T	50	100	0.99	0.3141
8:5164710:C:T	50	100	0.96	0.03504
8:5164804:A:G	50	100	0.89	0.01652
8:5164820:C:T	50	100	0.96	0.0187
8:5164872:G:A	50	100	0.99	0.3137
8:5164914:G:A	50	100	1	0.457
8:5164916:A:C	50	98	1	0.1494
8:5165021:C:T	50	100	0.96	0.01906
8:5165204:C:T	50	100	0.98	0.09913
8:5165254:T:C	49	100	1	0.03304
8:5165348:T:A	50	100	1	0.04829
8:5165573:G:A	50	100	1	0.4671
8:5165618:G:A	50	100	1	0.4557
8:5165694:A:G	50	100	1	0.08351
8:5165733:G:A	50	98	0.99	0.4802
8:5165784:G:A	50	100	1	0.455
8:5165960:G:T	50	100	1	0.1026
8:5166013:C:T	50	100	1	0.4666
8:5166179:C:T	50	100	1	0.4553
8:5166239:G:C	50	100	1	0.02923
8:5166305:C:A	50	100	1	0.01107
8:5166618:A:T	50	100	1	0.4562
8:5166625:G:C	50	100	0.99	0.3259
8:5166836:A:G	50	100	0.99	0.4835
8:5166849:C:T	50	92	0.88	0.07081
8:5166947:A:G	50	100	0.99	0.4835
8:5167158:G:A	50	100	1	0.01107
8:5167199:G:A	50	100	1	0.01707
8:5167304:C:T	50	100	0.92	0.04375
8:5167316:G:T	50	100	0.99	0.4817
8:5167432:C:A	50	100	0.99	0.1839
8:5167438:T:C	50	100	1	0.03159
8:5167703:A:G	50	100	0.94	0.01235
8:5167824:T:C	50	100	1	0.01107
8:5168045:T:C	50	98	0.98	0.4818
8:5168088:C:G	50	100	1	0.0118
8:5168299:G:C	50	100	0.96	0.03413
8:5168377:C:A	50	100	0.97	0.03413
8:5168458:T:C	50	98	0.98	0.4931
8:5168558:T:C	50	100	0.96	0.2313
8:5168582:A:G	50	100	0.88	0.03105
8:5168756:G:C	50	100	0.96	0.03141
8:5168829:C:G	50	100	0.99	0.04503
8:5168845:G:T	50	100	0.98	0.2344
8:5168918:G:T	50	100	1	0.01743
8:5168955:G:A	50	100	0.94	0.01253
8:5168959:A:C	50	100	0.98	0.2549
8:5168998:A:G	50	100	0.99	0.1786
8:5169263:G:A	50	100	0.99	0.1939
8:5169307:T:A	50	100	0.97	0.03486
8:5169596:G:A	50	100	0.99	0.1872
8:5169707:T:A	50	100	0.96	0.03195
8:5169754:G:T	50	100	0.99	0.1699
8:5169948:A:G	50	100	0.97	0.03558
8:5170061:T:C	50	100	0.97	0.03558
8:5170092:G:C	50	100	1	0.0118
8:5170097:G:C	50	100	0.98	0.01452
8:5170178:G:A	50	100	1	0.03686
8:5170388:G:C	50	98	0.91	0.0354
8:5170407:C:T	50	100	0.99	0.1621
8:5170718:A:C	50	100	1	0.1937
8:5170720:G:A	50	100	0.96	0.03522
8:5171016:C:G	50	100	1	0.1988
8:5171027:A:G	50	100	0.97	0.01452
8:5171179:A:T	50	98	0.99	0.2698
8:5171248:C:G	50	98	0.99	0.2685
8:5171502:C:T	50	100	1	0.01071
8:5171684:C:G	50	100	0.98	0.0345
8:5171786:G:C	50	98	0.99	0.4697
8:5171853:T:C	49	100	0.99	0.2707
8:5171909:C:T	50	100	0.93	0.01616
8:5171950:T:G	50	100	1	0.01089
8:5171974:G:C	50	98	0.99	0.2239
8:5172050:T:C	50	100	0.98	0.0345
8:5172059:G:T	50	100	1	0.01089
8:5172284:G:A	50	98	0.99	0.03468
8:5172368:T:C	50	100	1	0.01271
8:5172471:T:C	50	100	1	0.01271
8:5172568:G:A	50	98	0.99	0.4599
8:5172736:G:A	50	100	0.99	0.1273
8:5172754:G:C	50	100	0.98	0.04775
8:5172801:T:G	50	100	1	0.01289
8:5172980:C:G	50	100	0.96	0.07407
8:5173097:C:T	50	100	1	0.01271
8:5173105:A:T	50	100	0.99	0.4691
8:5173148:G:A	50	100	1	0.01271
8:5173430:T:C	50	100	0.98	0.3942
8:5173480:A:G	50	100	0.97	0.01452
8:5173624:A:G	50	100	0.98	0.1302
8:5173655:C:T	50	100	0.99	0.2647
8:5173835:C:G	50	100	1	0.3235
8:5173941:T:C	50	100	0.99	0.4617
8:5173987:A:G	50	100	1	0.2585
8:5174058:C:T	50	100	1	0.03177
8:5174069:C:A	50	100	1	0.03504
8:5174139:G:A	50	100	1	0.0837
8:5174198:C:A	50	100	0.95	0.02669
8:5174256:G:A	50	100	1	0.04757
8:5174478:A:G	50	100	1	0.01071
8:5174515:G:T	50	100	0.99	0.09786
8:5174561:G:A	50	100	0.98	0.01725
8:5174706:G:A	50	100	1	0.01271
8:5174713:G:T	50	100	1	0.03486
8:5174785:G:C	50	100	1	0.01271
8:5175020:G:C	50	100	1	0.2584
8:5175134:T:G	50	100	0.99	0.3373
8:5175139:C:T	50	100	0.96	0.01471
8:5175254:C:A	50	100	1	0.3139
8:5175267:C:T	50	100	1	0.3321
8:5175354:G:A	50	100	1	0.01126
8:5175375:T:A	50	100	1	0.01271
8:5175396:C:G	50	100	1	0.01071
8:5175420:A:G	50	100	1	0.03486
8:5175434:G:T	50	100	0.99	0.2723
8:5175446:A:C	50	100	1	0.3233
8:5175487:G:A	50	98	0.99	0.2647
8:5175576:T:C	50	100	1	0.01216
8:5175621:C:T	50	100	1	0.05065
8:5175666:T:C	50	98	0.99	0.4383
8:5175693:C:T	50	100	1	0.3295
8:5175853:G:A	50	100	0.99	0.01452
8:5175902:C:T	50	100	1	0.3061
8:5175940:T:C	50	100	0.96	0.01471
8:5176027:C:A	50	100	1	0.01216
8:5176073:T:C	50	100	1	0.459
8:5176095:G:C	50	98	0.99	0.2889
8:5176172:G:A	50	100	0.92	0.01325
8:5176299:C:T	50	100	1	0.03486
8:5176312:A:G	50	100	1	0.01216
8:5176326:G:C	50	100	1	0.04956
8:5176331:T:A	50	100	1	0.02542
8:5176337:T:C	50	100	1	0.02542
8:5176371:G:A	50	100	1	0.03776
8:5176433:G:A	50	100	0.87	0.0118
8:5176559:A:G	50	100	0.91	0.03794
8:5176656:C:G	50	100	1	0.01071
8:5176678:G:T	50	100	1	0.4539
8:5176679:G:A	50	98	0.92	0.0138
8:5176766:G:A	50	100	1	0.01216
8:5176912:T:C	50	100	1	0.01888
8:5176914:T:G	50	98	0.86	0.02687
8:5176983:A:G	49	93.9	1	0.4631
8:5177000:G:T	50	100	1	0.03395
8:5177088:C:A	50	100	1	0.3381
8:5177177:C:G	49	100	1	0.3531
8:5177233:G:T	50	100	1	0.01943
8:5177235:G:A	50	100	1	0.01089
8:5177285:T:C	50	100	1	0.4548
8:5177335:G:C	50	98	1	0.04085
8:5177688:G:A	50	100	1	0.4548
8:5177924:A:G	50	100	0.9	0.04212
8:5177987:G:A	50	100	1	0.4548
8:5178068:T:C	50	100	1	0.04775
8:5178110:T:A	50	100	0.93	0.05519
8:5178144:C:G	49	100	1	0.03522
8:5178172:A:G	50	100	1	0.04739
8:5178240:G:A	50	100	1	0.01089
8:5178346:A:C	50	100	1	0.1191
8:5178414:A:G	50	100	1	0.01271
8:5178523:A:C	50	100	0.99	0.07026
8:5178573:G:C	50	100	1	0.01452
8:5178757:T:A	50	100	1	0.4056
8:5178899:T:A	50	100	1	0.06427
8:5178960:T:A	50	100	1	0.47
8:5178968:T:A	50	100	1	0.05084
8:5179115:G:T	50	100	0.97	0.02887
8:5179242:T:C	50	100	1	0.47
8:5179325:G:A	50	100	0.81	0.02306
8:5179343:C:A	50	100	1	0.05065
8:5179412:G:T	50	100	0.74	0.01598
8:5179423:T:A	50	100	1	0.2707
8:5179593:C:T	50	100	1	0.47
8:5179830:G:A	50	100	1	0.4631
8:5179896:G:A	50	100	1	0.4633
8:5180036:C:T	50	98	0.81	0.01616
8:5180193:A:G	50	100	1	0.2335
8:5180243:G:C	50	100	1	0.01198
8:5180268:C:A	50	100	1	0.4513
8:5180498:C:T	50	100	1	0.01198
8:5180544:G:A	50	100	1	0.3212
8:5180617:A:G	50	100	1	0.01089
8:5180658:T:A	50	98	0.93	0.0138
8:5180757:A:G	50	98	1	0.4662
8:5180829:A:G	50	100	1	0.4662
8:5180898:G:C	50	100	1	0.4871
8:5180899:G:A	50	100	1	0.03885
8:5181113:A:G	50	100	0.96	0.01561
8:5181122:C:T	50	100	1	0.4662
8:5181152:G:T	50	100	1	0.4592
8:5181255:C:A	50	100	1	0.03486
8:5181344:G:A	50	100	1	0.01198
8:5181477:C:T	50	100	1	0.4749
8:5181528:T:G	50	100	1	0.02905
8:5181617:T:C	50	100	1	0.4749
8:5181712:G:A	50	100	1	0.01198
8:5181749:C:G	50	96	0.87	0.01598
8:5181832:A:G	50	100	1	0.01071
8:5181836:A:C	50	100	1	0.01198
8:5182030:G:C	50	100	1	0.1058
8:5182164:C:A	50	100	0.98	0.2665
8:5182441:A:T	50	100	1	0.4831
8:5182493:T:C	50	100	1	0.01198
8:5182540:C:G	50	100	0.99	0.4858
8:5182597:T:C	50	98	0.73	0.04158
8:5182598:G:A	50	100	1	0.03885
8:5182659:G:A	50	100	0.96	0.01888
8:5182676:C:T	50	100	0.96	0.01888
8:5182677:T:C	50	100	0.96	0.01888
8:5182752:C:T	50	98	0.99	0.2908
8:5182756:C:T	50	98	0.99	0.3275
8:5182836:G:C	50	100	1	0.05065
8:5182921:C:T	50	98	0.99	0.09677
8:5182935:A:G	50	98	0.99	0.09895
8:5183038:G:C	50	98	0.98	0.1097
8:5183159:G:C	50	100	1	0.03903
8:5183291:T:G	50	98	0.97	0.4345
8:5183478:G:C	50	98	0.98	0.03686
8:5183552:C:T	50	98	0.97	0.05465
8:5183690:A:C	50	100	1	0.0118
8:5183809:C:A	50	100	1	0.4869
8:5183824:G:C	50	100	1	0.01198
8:5183895:C:T	50	98	1	0.4867
8:5183943:T:C	50	98	0.99	0.2892
8:5183944:C:T	50	100	1	0.4867
8:5184018:T:C	50	98	0.99	0.1389
8:5184019:G:A	50	100	1	0.01198
8:5184092:A:C	50	100	0.98	0.02832
8:5184107:G:A	50	98	0.98	0.3658
8:5184183:T:C	50	100	1	0.01198
8:5184232:G:C	50	100	1	0.3277
8:5184541:T:C	50	100	1	0.03922
8:5184804:A:G	50	98	0.97	0.2515
8:5184828:G:C	50	96	0.97	0.08515
8:5184841:G:C	50	100	0.97	0.02524
8:5184850:G:A	50	100	1	0.03903
8:5184883:C:T	50	100	1	0.4982
8:5185106:T:C	50	100	1	0.01198
8:5185285:C:G	50	100	1	0.01216
8:5185295:G:C	50	100	1	0.0886
8:5185351:G:A	50	98	1	0.4933
8:5185402:G:A	50	100	1	0.08824
8:5185531:T:A	50	100	1	0.4971
8:5185951:C:T	50	100	1	0.4662
8:5185975:C:T	50	100	1	0.4662
8:5186022:C:G	50	100	0.98	0.05447
8:5186087:T:G	50	100	1	0.0118
8:5186122:A:G	50	100	1	0.0118
8:5186206:G:T	50	100	0.98	0.08896
8:5186312:C:G	50	100	1	0.4996
8:5186416:G:A	50	100	0.99	0.03922
8:5186436:G:A	50	100	1	0.471
8:5186444:A:C	50	98	1	0.4853
8:5186661:T:C	50	100	1	0.01089
8:5186680:T:C	46	100	1	0.4728
8:5186684:T:C	48	95.8	1	0.498
8:5186698:T:A	49	100	0.99	0.2685
8:5186725:G:A	50	100	1	0.01997
8:5186774:C:T	50	100	0.99	0.2562
8:5186800:G:C	50	100	1	0.4728
8:5186818:T:A	50	100	0.92	0.02106
8:5186822:T:C	50	100	0.99	0.03922
8:5186856:T:C	50	100	0.99	0.2687
8:5186902:T:C	50	100	0.99	0.03922
8:5187166:C:T	50	100	0.88	0.01725
8:5187190:G:C	50	100	1	0.1394
8:5187328:C:T	50	100	0.96	0.03922
8:5187354:A:C	50	100	1	0.02887
8:5187436:G:A	50	100	1	0.04357
8:5187503:G:C	50	100	1	0.0118
8:5187658:G:A	50	100	1	0.4955
8:5187660:C:T	50	100	0.94	0.03522
8:5187662:T:C	50	100	0.99	0.03922
8:5187737:C:A	50	100	1	0.0423
8:5187763:G:A	50	100	1	0.09477
8:5187817:G:A	50	100	1	0.1371
8:5187855:C:A	50	100	1	0.283
8:5188062:G:A	50	100	0.99	0.0394
8:5188231:T:C	50	100	1	0.4955
8:5188289:A:G	50	100	0.99	0.01089
8:5188533:C:T	50	100	0.98	0.03903
8:5188548:G:A	50	100	0.99	0.4542
8:5188570:A:C	50	100	0.99	0.07008
8:5188605:A:C	50	100	1	0.4552
8:5188650:T:C	50	100	1	0.4893
8:5188738:A:G	50	100	0.98	0.2337
8:5188761:T:C	50	98	0.87	0.04303
8:5188803:T:C	50	100	1	0.02905
8:5188972:T:G	50	100	1	0.04103
8:5189070:G:C	50	96	0.89	0.03359
8:5189090:A:G	50	100	1	0.09568
8:5189227:A:C	50	100	1	0.0118
8:5189228:T:C	50	100	1	0.0118
8:5189268:G:C	50	100	1	0.01198
8:5189301:G:A	50	100	0.91	0.02905
8:5189308:C:T	50	100	1	0.4544
8:5189345:T:C	50	100	1	0.0118
8:5189412:C:T	50	100	0.83	0.01688
8:5189604:T:C	50	100	1	0.03922
8:5189640:C:G	50	100	1	0.03903
8:5189910:T:A	50	100	1	0.09659
8:5189925:C:A	49	100	0.98	0.2709
8:5189929:A:T	49	100	0.98	0.2705
8:5189944:G:C	50	98	1	0.06881
8:5189959:C:A	49	100	1	0.2858
8:5190006:T:A	50	100	0.99	0.2473
8:5190016:C:T	50	100	1	0.4949
8:5190017:T:A	50	100	1	0.03903
8:5190069:C:T	50	100	0.99	0.0394
8:5190349:C:A	50	100	1	0.2792
8:5190379:A:G	50	100	1	0.1452
8:5190605:A:T	50	100	0.99	0.2723
8:5190629:G:A	50	100	0.99	0.2455
8:5190646:T:C	50	100	0.99	0.03922
8:5190681:G:A	50	100	0.99	0.2714
8:5190792:A:G	50	100	1	0.4996
8:5190821:T:C	50	100	0.99	0.03922
8:5190878:T:C	50	100	1	0.03922
8:5190971:T:C	50	98	1	0.4604
8:5190995:C:T	50	100	1	0.01307
8:5191116:G:A	50	98	0.86	0.04539
8:5191122:A:G	50	98	0.92	0.01362
8:5191150:T:A	50	98	1	0.498
8:5191287:A:G	50	100	1	0.1458
8:5191310:C:G	50	100	1	0.4998
8:5191459:C:T	50	100	0.92	0.01144
8:5191532:G:A	50	100	1	0.2471
8:5191734:G:A	50	100	1	0.01779
8:5191840:C:T	50	100	0.99	0.146
8:5191844:G:A	50	100	1	0.05882
8:5191884:A:G	50	100	0.99	0.1465
8:5191906:C:T	50	100	0.99	0.03903
8:5191923:T:G	50	100	0.99	0.06155
8:5191936:G:A	50	100	1	0.03177
8:5191994:T:C	50	100	1	0.2852
8:5192021:T:C	49	100	1	0.1008
8:5192094:G:C	49	98	0.99	0.04902
8:5192115:A:C	50	100	1	0.0118
8:5192133:G:C	50	98	0.9	0.02378
8:5192187:G:T	50	98	1	0.05846
8:5192221:C:A	50	100	0.99	0.2843
8:5192238:G:A	50	100	1	0.01271
8:5192275:T:C	50	100	0.98	0.03286
8:5192292:C:G	50	100	1	0.0118
8:5192335:C:T	50	100	1	0.05846
8:5192388:C:G	50	100	1	0.0118
8:5192406:C:T	50	94	0.68	0.04648
8:5192485:G:A	47	80.9	1	0.285
8:5192498:T:C	50	100	0.91	0.01253
8:5192500:A:T	50	100	1	0.0118
8:5192711:T:C	47	87.2	0.99	0.09622
8:5192729:G:A	48	75	0.98	0.2758
8:5192836:C:T	50	100	1	0.2856
8:5193014:C:G	47	97.9	0.99	0.285
8:5193086:G:T	49	100	0.99	0.06463
8:5193107:T:A	50	98	0.74	0.02033
8:5193149:A:T	50	100	0.97	0.03903
8:5193453:A:G	50	100	1	0.2466
8:5193490:G:A	50	100	0.99	0.05864
8:5193584:A:C	50	100	0.99	0.2932
8:5193676:G:T	50	100	0.9	0.02977
8:5193734:T:G	50	100	0.94	0.03958
8:5193983:T:C	50	98	0.97	0.03304
8:5193991:T:C	50	100	0.95	0.0423
8:5194038:T:C	50	100	0.99	0.1449
8:5194046:A:G	50	100	1	0.01162
8:5194082:G:A	50	100	0.96	0.03922
8:5194090:T:A	50	100	1	0.04884
8:5194171:C:T	49	100	1	0.2863
8:5194201:T:A	50	100	1	0.01162
8:5194290:T:G	50	100	0.92	0.03885
8:5194313:T:C	50	100	1	0.0345
8:5194316:A:T	50	100	1	0.2863
8:5194409:T:C	50	100	1	0.2863
8:5194418:C:T	50	98	0.97	0.03468
8:5194615:C:G	50	100	1	0.05864
8:5194699:G:T	50	100	1	0.05592
8:5194741:G:A	50	100	1	0.01707
8:5194767:G:C	50	100	0.96	0.01616
8:5194940:C:G	50	100	0.94	0.01561
8:5195010:C:T	50	100	1	0.2478
8:5195385:C:T	50	100	0.98	0.3607
8:5195412:A:G	50	100	1	0.2776
8:5195440:T:C	50	100	1	0.2658
8:5195678:G:T	50	100	1	0.2564
8:5195727:G:A	50	100	1	0.2584
8:5195821:T:A	50	100	1	0.2656
8:5195970:A:G	50	100	1	0.1218
8:5196099:G:A	50	100	1	0.05628
8:5196300:A:G	50	100	0.99	0.2836
8:5196355:T:G	50	100	0.99	0.2654
8:5196358:G:C	50	98	0.9	0.0276
8:5196401:C:G	50	98	0.96	0.02796
8:5196570:T:G	50	98	0.92	0.1826
8:5196624:G:A	50	100	0.97	0.2816
8:5196626:C:T	50	100	0.98	0.2634
8:5196631:G:A	50	100	0.98	0.2633
8:5196663:T:G	50	100	0.98	0.2631
8:5196710:T:C	50	100	0.83	0.01126
8:5196737:C:T	50	96	0.96	0.09985
8:5196792:G:C	50	100	0.97	0.05628
8:5196818:G:C	50	98	0.98	0.2623
8:5196948:A:C	50	100	0.93	0.03486
8:5196994:G:C	50	100	0.93	0.03976
8:5197064:C:G	50	100	0.96	0.09205
8:5197144:A:C	50	100	0.92	0.04012
8:5197183:A:G	49	91.8	0.98	0.2614
8:5197187:T:C	49	95.9	0.96	0.09205
8:5197222:T:C	49	95.9	0.95	0.03577
8:5197232:T:C	48	89.6	0.98	0.2614
8:5197307:C:G	48	77.1	0.97	0.2796
8:5197365:A:G	49	100	0.94	0.01779
8:5197371:C:A	48	91.7	0.92	0.03976
8:5197467:A:G	47	100	0.92	0.01634
8:5197498:A:G	49	100	0.77	0.01071
8:5197660:T:A	50	96	0.94	0.09967
8:5197730:A:G	50	100	0.91	0.0354
8:5197897:A:T	50	100	0.88	0.01144
8:5197983:C:A	50	100	0.96	0.3764
8:5198007:A:G	50	100	0.94	0.09586
8:5198114:C:G	50	100	0.88	0.03903
8:5198280:G:A	50	100	0.97	0.4025
8:5198425:C:T	50	98	0.93	0.0837
8:5198429:A:G	50	100	0.91	0.02505
8:5198470:T:G	50	98	0.96	0.4061
8:5198558:C:A	50	98	0.95	0.3626
8:5198635:C:T	50	98	0.96	0.3934
8:5198652:G:C	50	100	0.85	0.01525
8:5198760:G:T	50	100	0.88	0.03486
8:5198794:G:A	50	100	0.87	0.03468
8:5198902:A:C	50	98	0.87	0.07643
8:5198986:T:C	50	100	0.78	0.01126
8:5199009:T:G	50	100	0.8	0.01126
8:5199074:G:C	50	100	0.86	0.03468
8:5199171:G:A	50	100	0.86	0.05283
8:5199176:T:C	50	100	0.7	0.01144
8:5199228:C:A	50	96	0.95	0.3998
8:5199362:T:A	50	100	0.9	0.06373
8:5199633:T:C	50	96	0.94	0.404
8:5199660:A:C	50	100	0.79	0.01126
8:5200191:G:A	50	94	0.9	0.4034
8:5200296:T:C	50	94	0.82	0.4457
8:5200475:A:T	50	96	0.76	0.08751
8:5200524:C:A	50	92	0.7	0.3588
8:5200657:A:T	50	92	0.6	0.07662
8:5200698:G:C	50	84	0.68	0.4764
8:5200749:C:A	50	82	0.75	0.4052
8:5201019:T:A	50	76	0.68	0.2416
8:5201297:C:G	50	100	0.83	0.01525
8:5201355:G:C	50	98	0.67	0.05592
8:5201373:A:T	50	100	0.84	0.1091
8:5201525:G:C	50	98	0.83	0.2407
8:5201531:G:A	50	96	0.88	0.4831
8:5201564:T:G	50	100	0.73	0.02451
8:5201661:C:A	50	98	0.92	0.1679
8:5201710:G:A	50	98	0.91	0.1291
8:5201777:G:T	50	98	0.83	0.04303
8:5201982:C:A	50	98	0.94	0.1115
8:5202012:G:C	50	98	0.95	0.1999
8:5202055:T:A	50	100	0.95	0.1968
8:5202140:C:A	50	98	0.97	0.173
8:5202174:A:T	50	98	0.97	0.173
8:5202282:C:T	50	98	0.9	0.05356
8:5202349:A:T	50	100	0.96	0.197
8:5202466:T:C	50	98	0.96	0.142
8:5202639:C:T	50	98	0.96	0.0236
8:5202712:T:A	50	100	0.91	0.02723
8:5202760:T:A	50	98	0.96	0.1113
8:5202803:C:T	50	100	0.96	0.1961
8:5202849:C:G	50	100	0.88	0.04557
8:5202903:C:T	50	98	0.93	0.142
8:5202920:G:T	50	100	0.97	0.1171
8:5203121:G:C	50	100	0.97	0.03577
8:5203198:T:C	50	98	0.97	0.1135
8:5203202:G:A	50	100	0.96	0.1955
8:5203222:A:G	50	100	0.98	0.1236
8:5203252:G:C	50	100	0.97	0.1236
8:5203507:G:C	50	96	0.95	0.2317
8:5203599:C:A	50	96	0.95	0.3509
8:5203712:C:G	50	100	0.99	0.04938
8:5203856:G:A	50	98	0.96	0.2288
8:5204014:A:T	50	96	0.75	0.07117
8:5204085:C:A	50	100	1	0.0492
8:5204229:C:T	50	100	0.98	0.1225
8:5204339:C:G	50	100	0.98	0.124
8:5204521:C:T	50	100	0.84	0.01961
8:5204574:C:A	50	100	0.97	0.04648
8:5204654:T:C	50	98	0.99	0.1643
8:5204677:A:T	50	100	0.97	0.2495
8:5204703:G:A	50	100	1	0.04484
8:5204748:G:C	50	100	0.99	0.124
8:5204758:A:G	50	100	0.99	0.124
8:5204850:A:G	50	100	0.98	0.1995
8:5204851:C:T	50	100	0.98	0.2052
8:5204910:T:C	50	100	0.97	0.2471
8:5205275:G:A	50	100	0.99	0.0236
8:5205355:T:C	50	98	0.97	0.4001
8:5205369:G:T	50	100	0.97	0.1113
8:5205496:C:T	50	100	0.99	0.01107
8:5205525:G:A	50	100	0.95	0.02306
8:5205630:C:T	50	98	0.98	0.2231
8:5205633:C:T	50	98	0.98	0.2233
8:5205671:C:T	50	100	0.99	0.02342
8:5205683:G:A	50	100	0.96	0.1124
8:5205695:G:T	50	100	0.95	0.158
8:5205891:G:C	50	100	0.98	0.04521
8:5205893:C:G	50	100	1	0.02524
8:5205939:T:A	50	100	0.92	0.0256
8:5206086:G:C	50	100	0.99	0.1095
8:5206198:A:C	50	100	0.99	0.03649
8:5206227:C:G	50	98	0.98	0.37
8:5206331:C:T	50	100	0.99	0.1084
8:5206353:T:A	50	100	0.98	0.2182
8:5206662:G:C	50	100	0.91	0.01997
8:5206712:G:T	50	100	1	0.1102
8:5206804:G:A	50	100	1	0.01107
8:5206927:G:A	50	100	0.99	0.218
8:5207089:T:A	50	100	1	0.02269
8:5207204:C:T	50	100	0.99	0.04466
8:5207381:G:A	50	100	0.98	0.04448
8:5207497:T:A	50	100	0.98	0.02977
8:5207575:G:T	50	100	1	0.01126
8:5207764:C:T	50	100	0.97	0.01107
8:5207880:C:T	50	98	1	0.2587
8:5207974:C:T	50	100	0.99	0.1698
8:5207983:G:C	50	100	0.99	0.0207
8:5208114:T:G	50	100	1	0.02306
8:5208174:G:C	50	100	0.99	0.04357
8:5208278:C:G	50	100	0.99	0.366
8:5208410:G:A	50	100	0.99	0.01452
8:5208436:G:T	50	100	0.95	0.01325
8:5208470:A:G	50	98	0.99	0.3664
8:5208637:T:A	50	100	0.97	0.03159
8:5208676:G:A	50	100	0.99	0.01652
8:5208685:C:T	50	100	0.92	0.01888
8:5208728:T:G	50	100	0.99	0.03577
8:5208735:G:C	50	100	0.99	0.0167
8:5208839:G:T	50	100	1	0.1316
8:5208892:A:G	50	100	1	0.04539
8:5208951:G:C	50	100	0.99	0.04339
8:5209011:C:A	50	100	1	0.02342
8:5209202:A:G	50	100	0.99	0.2093
8:5209209:C:A	50	100	0.99	0.04339
8:5209500:A:G	50	100	0.99	0.02088
8:5209536:G:A	50	100	1	0.02705
8:5209565:G:T	50	100	0.99	0.02052
8:5209575:G:A	50	100	1	0.1227
8:5209585:G:T	50	100	1	0.1393
8:5209667:C:T	50	100	0.99	0.03468
8:5209707:T:G	50	100	0.99	0.2869
8:5209969:G:C	50	100	1	0.2191
8:5210015:A:C	50	100	1	0.2647
8:5210298:A:G	50	100	0.99	0.3655
8:5210302:C:T	50	100	0.99	0.3716
8:5210350:C:T	50	100	0.99	0.2879
8:5210403:G:T	50	100	1	0.01107
8:5210448:A:G	50	100	0.99	0.108
8:5210483:T:A	50	100	0.97	0.01398
8:5210548:T:A	50	100	1	0.03686
8:5210561:A:G	50	100	0.99	0.05719
8:5210595:C:T	50	100	0.99	0.02033
8:5210611:T:A	50	100	0.98	0.01162
8:5210626:A:G	50	100	0.97	0.01398
8:5210819:G:A	50	100	0.99	0.14
8:5210882:C:T	50	98	1	0.3228
8:5210895:C:T	50	98	1	0.3854
8:5210994:A:G	50	100	1	0.01416
8:5211001:G:A	50	100	0.98	0.1082
8:5211132:T:G	50	98	1	0.122
8:5211379:C:A	50	100	0.99	0.05737
8:5211383:G:T	50	100	1	0.02959
8:5211402:A:G	50	100	0.99	0.2464
8:5211430:T:C	50	98	1	0.1231
8:5211535:C:T	50	96	1	0.1184
8:5211560:C:G	50	100	1	0.4473
8:5211802:A:T	50	98	1	0.1222
8:5211930:G:A	50	100	0.99	0.1409
8:5212007:T:C	50	100	1	0.03704
8:5212070:A:C	50	98	0.74	0.01598
8:5212082:C:T	50	98	1	0.1216
8:5212160:A:G	50	100	0.99	0.2066
8:5212163:T:C	50	98	1	0.1485
8:5212197:C:T	50	100	1	0.02959
8:5212406:A:G	50	96	1	0.118
8:5212651:C:G	50	100	1	0.2297
8:5212828:A:G	50	100	0.99	0.2268
8:5213094:C:T	50	100	0.98	0.02397
8:5213188:C:T	50	100	1	0.02959
8:5213218:T:C	50	100	1	0.01325
8:5213265:G:C	50	100	0.99	0.1324
8:5213329:G:A	50	100	1	0.02397
8:5213334:A:G	50	100	1	0.02578
8:5213421:T:A	50	100	1	0.02977
8:5213575:T:A	50	100	1	0.2173
8:5213637:G:A	50	100	1	0.2482
8:5213730:A:G	50	100	0.92	0.0207
8:5213748:T:C	50	100	1	0.1403
8:5213853:T:G	50	100	0.95	0.01616
8:5213890:T:C	50	100	1	0.4882
8:5214101:C:T	50	100	1	0.2175
8:5214432:C:A	50	100	1	0.2079
8:5214449:A:G	50	100	1	0.2079
8:5214479:G:T	50	100	1	0.2217
8:5214505:G:A	50	100	1	0.2075
8:5214665:T:C	50	100	1	0.02651
8:5214677:G:C	50	100	1	0.04285
8:5214793:A:G	50	100	0.91	0.03776
8:5214954:C:T	50	98	1	0.1532
8:5215005:C:A	50	100	1	0.2509
8:5215026:G:C	50	100	1	0.02415
8:5215210:G:A	50	98	1	0.1158
8:5215219:C:T	50	98	1	0.1151
8:5215246:T:C	50	100	1	0.02433
8:5215274:C:T	50	98	1	0.1151
8:5215413:T:C	50	100	1	0.02433
8:5215737:C:T	50	100	0.99	0.02033
8:5215740:C:G	50	100	1	0.01144
8:5215772:T:C	50	98	1	0.1155
8:5215955:T:C	50	100	1	0.02614
8:5215990:A:G	50	100	1	0.02614
8:5216139:A:G	29	100	1	0.1698
8:5216217:G:A	39	100	0.85	0.1921
8:5216248:G:T	47	97.9	0.96	0.132
8:5216321:T:C	47	93.6	0.97	0.2872
8:5216337:G:A	43	90.7	0.97	0.4989
8:5216381:C:T	48	100	1	0.01616
8:5216468:C:T	50	98	0.99	0.1153
8:5216534:C:T	50	98	1	0.1534
8:5216540:A:T	50	100	1	0.01616
8:5216579:C:T	50	100	1	0.03014
8:5216582:T:A	50	100	0.99	0.2117
8:5216601:A:T	50	100	0.95	0.03831
8:5216624:A:G	50	100	0.99	0.2119
8:5216631:T:G	50	100	1	0.01616
8:5216703:A:C	50	100	1	0.1311
8:5216752:G:C	50	100	1	0.01144
8:5216753:T:G	50	100	0.99	0.2119
8:5216883:G:A	50	100	0.99	0.01144
8:5216936:G:C	50	100	1	0.1623
8:5216942:C:T	50	100	0.99	0.0423
8:5216952:C:T	50	100	1	0.2119
8:5216978:G:T	50	100	1	0.2119
8:5217009:G:C	50	100	0.98	0.106
8:5217036:T:C	50	100	1	0.213
8:5217304:T:C	50	100	1	0.2738
8:5217350:C:T	50	98	1	0.1155
8:5217443:A:G	50	100	1	0.161
8:5217506:A:G	50	100	1	0.01434
8:5217591:C:A	50	100	1	0.3065
8:5217747:A:G	50	100	0.98	0.2284
8:5217750:G:C	50	98	1	0.1213
8:5217751:T:C	50	100	1	0.01344
8:5217757:G:A	50	100	1	0.429
8:5217787:C:A	50	100	1	0.03032
8:5217850:G:A	50	100	0.99	0.0423
8:5217898:C:A	50	98	1	0.1213
8:5217910:T:A	50	100	1	0.09604
8:5217940:G:A	50	100	0.98	0.04956
8:5218014:G:A	50	98	1	0.1536
8:5218071:G:T	50	98	0.99	0.2789
8:5218105:T:C	50	100	1	0.2585
8:5218286:C:G	50	100	1	0.03032
8:5218326:G:A	50	100	1	0.04448
8:5218430:C:G	50	100	0.96	0.03086
8:5218455:T:C	50	100	1	0.04448
8:5218512:C:T	50	100	0.87	0.01035
8:5218567:A:G	50	100	1	0.2126
8:5218651:T:G	50	100	1	0.216
8:5218694:C:A	50	100	1	0.04448
8:5218787:C:T	50	100	1	0.2139
8:5219029:C:T	50	98	1	0.23
8:5219178:A:G	50	100	0.98	0.0581
8:5219221:G:C	50	100	1	0.02415
8:5219490:C:A	50	100	1	0.1625
8:5219613:A:G	50	100	1	0.1521
8:5219631:T:A	50	98	1	0.1147
8:5219645:G:A	50	100	0.97	0.04248
8:5219730:T:C	50	100	1	0.1601
8:5219787:T:C	50	100	0.98	0.01471
8:5219795:A:C	50	100	0.99	0.04884
8:5219796:A:T	50	100	1	0.0118
8:5220056:C:T	50	98	1	0.3731
8:5220212:T:A	50	100	1	0.276
8:5220249:A:T	50	100	0.99	0.0207
8:5220298:A:G	50	98	0.99	0.3308
8:5220377:A:C	50	98	0.99	0.4285
8:5220646:T:C	50	100	1	0.218
8:5220782:T:A	50	100	1	0.02614
8:5220878:C:G	50	100	0.92	0.01216
8:5221139:G:T	50	100	1	0.03086
8:5221157:C:T	50	98	1	0.1558
8:5221175:G:A	50	98	1	0.2549
8:5221185:G:A	50	98	1	0.2168
8:5221256:G:A	50	98	1	0.1558
8:5221358:A:T	50	100	0.94	0.02233
8:5221586:G:T	50	98	1	0.1723
8:5221732:G:A	50	98	1	0.1523
8:5221769:C:A	50	100	1	0.0207
8:5221791:A:C	50	98	0.99	0.4021
8:5221801:C:G	50	98	0.8	0.08351
8:5222019:A:C	50	100	0.99	0.1064
8:5222037:A:T	50	100	1	0.01434
8:5222040:G:C	50	98	1	0.1581
8:5222058:G:C	50	98	1	0.05465
8:5222063:G:T	50	98	0.99	0.1529
8:5222081:T:G	50	100	1	0.03032
8:5222083:A:G	50	100	0.91	0.01779
8:5222126:A:G	50	98	0.98	0.4321
8:5223119:C:T	49	93.9	0.99	0.3361
8:5223199:A:T	50	100	0.95	0.03377
8:5223316:C:T	50	100	1	0.0305
8:5223414:C:G	50	94	1	0.10780000000000001
8:5223587:C:G	50	96	1	0.1118
8:5223662:C:T	50	100	0.98	0.1541
8:5223675:C:T	50	98	1	0.1549
8:5223790:G:T	50	100	0.99	0.1289
8:5223951:G:T	50	98	1	0.1752
8:5223998:A:G	50	100	0.99	0.2342
8:5224126:G:A	50	98	1	0.1084
8:5224804:A:G	50	100	1	0.3956
8:5224874:G:T	50	98	1	0.1109
8:5224918:C:A	50	100	0.99	0.03341
8:5224920:A:G	50	98	0.99	0.06082
8:5224950:A:G	50	100	0.96	0.04212
8:5225122:C:G	50	100	1	0.01107
8:5225184:A:G	50	98	0.99	0.4572
8:5225393:A:G	50	100	0.99	0.2146
8:5225495:C:A	50	98	0.99	0.1485
8:5225589:C:T	50	100	0.99	0.213
8:5225620:T:C	50	100	0.94	0.02251
8:5225695:G:A	50	100	0.95	0.01434
8:5225748:A:G	50	98	1	0.3417
8:5225864:G:A	50	100	0.87	0.01162
8:5225912:T:C	50	96	1	0.1077
8:5226144:C:T	50	98	1	0.3698
8:5226272:G:C	50	100	1	0.06972
8:5226386:C:T	50	98	0.98	0.3371
8:5226400:C:T	50	100	1	0.01943
8:5226417:T:G	50	98	1	0.1567
8:5226454:A:G	50	100	1	0.2362
8:5226503:C:T	50	98	1	0.1554
8:5226523:C:T	50	100	0.99	0.06881
8:5226653:C:A	50	100	0.99	0.1213
8:5226727:T:C	50	100	0.99	0.1082
8:5226852:C:T	50	98	0.99	0.1158
8:5227013:G:A	50	100	1	0.01434
8:5227063:C:A	50	100	1	0.02269
8:5227067:G:C	50	100	0.99	0.2988
8:5227290:G:C	50	100	1	0.01943
8:5227367:T:C	50	98	0.7	0.01652
8:5227516:C:T	50	100	0.99	0.02288
8:5227531:T:C	50	98	1	0.374
8:5227560:T:C	50	98	1	0.4553
8:5227688:C:T	50	96	1	0.1077
8:5227903:T:A	50	100	1	0.05156
8:5227907:T:G	50	100	1	0.01943
8:5227952:T:A	50	98	1	0.3647
8:5228014:C:A	50	98	1	0.3651
8:5228054:G:C	50	100	0.98	0.04702
8:5228202:G:A	50	98	0.99	0.1367
8:5228222:T:C	50	100	0.99	0.1211
8:5228289:G:A	48	100	1	0.02269
8:5228295:G:A	50	98	1	0.3713
8:5228391:G:T	50	100	1	0.01107
8:5228397:T:G	50	98	0.99	0.1367
8:5228419:A:G	50	100	1	0.1834
8:5228443:A:G	50	100	1	0.1834
8:5228452:C:A	50	98	1	0.3713
8:5228521:C:A	50	100	0.99	0.2121
8:5228609:A:G	50	96	0.98	0.3985
8:5228665:G:C	50	100	1	0.01107
8:5228725:C:T	50	98	1	0.4728
8:5228892:C:T	50	100	1	0.0719
8:5229262:T:A	50	100	1	0.01961
8:5229377:T:A	50	100	1	0.01398
8:5229555:C:A	50	100	0.99	0.01253
8:5229627:T:C	50	98	0.99	0.04811
8:5229662:G:A	50	98	1	0.04793
8:5230135:C:A	50	100	1	0.02306
8:5230205:C:A	50	100	0.99	0.2293
8:5230289:T:C	50	100	1	0.06863
8:5230333:A:G	50	100	1	0.02251
8:5230355:C:T	50	98	0.99	0.2732
8:5230362:T:A	50	100	1	0.06863
8:5230532:G:T	50	98	0.98	0.04412
8:5230704:C:G	50	100	1	0.02269
8:5230781:G:A	50	100	1	0.02269
8:5230852:A:C	50	98	0.99	0.1373
8:5231264:A:G	50	98	0.98	0.2863
8:5231286:C:G	50	100	1	0.01507
8:5231413:A:C	50	100	0.99	0.02015
8:5231503:T:G	50	100	1	0.0955
8:5231709:G:C	50	100	0.98	0.122
8:5231719:G:C	50	100	1	0.02269
8:5231724:C:T	50	100	0.98	0.122
8:5231754:C:T	50	100	0.98	0.122
8:5231797:A:C	50	100	1	0.01943
8:5231995:T:G	50	100	1	0.02269
8:5232306:G:A	50	100	0.97	0.01271
8:5232352:C:T	50	100	1	0.02524
8:5232558:A:G	50	100	1	0.2603
8:5232597:C:T	50	100	0.98	0.03159
8:5232832:G:T	50	100	0.9	0.01743
8:5233185:C:T	50	96	0.99	0.4837
8:5233240:T:G	50	98	0.68	0.01253
8:5233287:G:A	50	98	0.94	0.01688
8:5233294:C:T	50	100	0.91	0.03268
8:5233442:T:C	50	100	0.99	0.228
8:5233564:T:G	50	98	0.95	0.02524
8:5233635:T:G	50	98	0.96	0.2761
8:5233811:G:A	50	100	0.75	0.01126
8:5234176:T:A	50	100	0.99	0.248
8:5234555:T:C	50	96	1	0.2467
8:5234633:G:C	50	100	1	0.06826
8:5234649:C:T	50	100	1	0.3807
8:5234663:A:G	50	100	1	0.2297
8:5234738:T:G	50	100	1	0.06518
8:5234900:A:C	50	100	1	0.209
8:5235020:G:C	50	100	1	0.08751
8:5235032:T:G	50	100	1	0.3691
8:5235117:C:T	50	100	0.94	0.02269
8:5235151:A:G	50	100	1	0.39
8:5235260:T:C	50	100	1	0.108
8:5235349:T:G	50	100	1	0.02033
8:5235448:C:T	50	98	0.99	0.4308
8:5235603:T:C	50	98	1	0.01144
8:5235799:G:T	50	100	1	0.2059
8:5235806:C:A	50	100	1	0.1142
8:5235902:C:A	50	100	1	0.1959
8:5235971:A:G	50	100	0.97	0.02614
8:5236190:T:A	50	100	1	0.3304
8:5236262:A:G	50	100	0.99	0.193
8:5236344:T:A	50	100	1	0.09423
8:5236431:C:G	50	98	1	0.4829
8:5236457:T:C	50	100	1	0.01089
8:5236519:T:G	50	98	1	0.4728
8:5236672:C:G	50	98	0.99	0.4779
8:5236848:C:G	50	100	0.96	0.03123
8:5237081:T:C	50	98	1	0.4993
8:5237104:A:G	50	98	1	0.476
8:5237224:C:T	50	100	1	0.1718
8:5237406:C:G	50	100	1	0.01144
8:5237455:T:C	50	94	0.71	0.03813
8:5237483:G:A	50	100	1	0.01144
8:5237488:A:G	50	100	1	0.2653
8:5237615:A:C	50	98	1	0.01144
8:5237658:C:G	50	100	1	0.1153
8:5237690:C:T	50	100	0.99	0.0374
8:5237922:T:C	50	100	0.94	0.02288
8:5238061:A:G	50	100	0.94	0.03105
8:5238186:A:G	50	100	0.97	0.03123
8:5238355:C:A	50	98	1	0.4855
8:5238364:T:C	50	100	1	0.01979
8:5238392:T:A	50	94	1	0.4742
8:5238450:G:T	50	92	0.99	0.3077
8:5238786:A:G	50	98	1	0.3132
8:5238834:G:A	50	100	1	0.063
8:5238984:A:C	50	96	0.99	0.2173
8:5239316:G:A	50	98	0.99	0.4771
8:5239380:C:A	50	100	0.99	0.2121
8:5239788:G:T	50	100	0.99	0.1146
8:5239853:G:T	50	100	1	0.1147
8:5240111:A:G	50	100	1	0.3876
8:5240134:G:A	50	98	0.83	0.03613
8:5240199:T:A	50	100	0.99	0.02433
8:5240318:T:C	50	100	0.99	0.03141
8:5240364:C:T	50	100	1	0.06772
8:5240575:G:A	50	100	1	0.03123
8:5240757:C:A	50	100	1	0.1255
8:5240763:A:C	50	100	1	0.01089
8:5240779:G:A	50	100	0.99	0.06282
8:5240913:C:T	50	94	1	0.4889
8:5241118:T:C	50	100	0.93	0.03195
8:5241134:G:A	50	100	1	0.03159
8:5241188:G:C	50	100	1	0.1358
8:5241205:A:G	50	100	0.92	0.03159
8:5241221:C:T	50	100	1	0.03123
8:5241224:A:G	50	100	0.99	0.2574
8:5241264:G:A	50	100	1	0.03159
8:5241405:A:T	50	100	1	0.09477
8:5241500:A:G	50	96	1	0.4722
8:5242014:G:A	49	98	1	0.2142
8:5242055:C:T	50	100	0.94	0.02288
8:5242070:G:C	50	100	0.99	0.02451
8:5242114:G:C	50	98	1	0.496
8:5242130:C:T	50	100	1	0.03159
8:5242156:G:A	50	100	0.99	0.01216
8:5242392:C:A	50	94	1	0.3773
8:5242662:G:A	50	98	1	0.1109
8:5242754:A:G	50	100	1	0.258
8:5242875:T:C	50	100	1	0.06772
8:5242887:G:C	50	98	1	0.461
8:5242927:T:C	45	97.8	0.94	0.1098
8:5243077:G:A	50	98	1	0.2066
8:5243235:A:G	50	98	1	0.2144
8:5243284:C:T	50	100	1	0.03849
8:5243312:C:G	50	100	1	0.2498
8:5243342:T:C	50	100	1	0.1316
8:5243406:G:C	50	100	1	0.1353
8:5243436:A:G	50	100	1	0.02052
8:5243656:A:G	50	98	1	0.1708
8:5243859:A:T	50	100	1	0.06264
8:5243889:C:T	50	100	1	0.3716
8:5243926:T:G	50	100	1	0.06572
8:5243998:G:A	50	100	1	0.2057
8:5244080:C:A	50	100	1	0.4049
8:5244155:A:G	50	98	1	0.1316
8:5244250:C:T	50	98	1	0.4635
8:5244261:A:G	50	98	1	0.2685
8:5244269:T:C	50	100	0.99	0.01434
8:5244281:G:A	50	100	1	0.2211
8:5244291:G:A	50	98	1	0.01071
8:5244891:T:G	50	100	0.96	0.02959
8:5244986:C:T	50	100	1	0.0256
8:5245001:G:T	50	98	1	0.3755
8:5245126:T:C	50	100	0.92	0.01598
8:5245387:C:T	50	98	1	0.1251
8:5245880:T:G	50	100	1	0.3622
8:5245965:C:T	50	98	0.99	0.02578
8:5245967:C:T	49	98	1	0.06481
8:5246172:T:C	50	100	1	0.2518
8:5246182:A:T	50	100	0.9	0.01707
8:5246269:G:C	50	100	1	0.3725
8:5246456:C:T	41	80.5	0.73	0.08969
8:5246515:T:C	49	100	1	0.0118
8:5246590:G:A	50	100	1	0.0679
8:5247124:C:T	50	98	1	0.3695
8:5247161:G:A	50	100	1	0.02052
8:5247231:T:C	50	100	1	0.1732
8:5247277:T:C	50	100	1	0.2331
8:5247539:T:G	50	100	0.99	0.2591
8:5247565:C:T	50	100	0.99	0.063
8:5247566:G:A	50	100	1	0.01471
8:5247578:T:C	50	100	1	0.1732
8:5247828:T:C	50	100	1	0.1944
8:5248140:A:C	50	100	1	0.1705
8:5248200:T:A	50	100	1	0.06481
8:5248234:G:A	50	100	1	0.1042
8:5248415:C:T	50	100	1	0.1443
8:5249120:T:C	50	100	1	0.1747
8:5249155:C:T	50	98	1	0.08007
8:5249158:G:A	50	100	1	0.02542
8:5249335:A:G	50	98	1	0.482
8:5249543:G:A	50	98	1	0.3401
8:5249642:A:C	50	100	0.99	0.01834
8:5249690:T:C	50	98	1	0.1748
8:5249920:G:A	50	98	1	0.02033
8:5250102:C:T	50	100	1	0.02505
8:5250129:T:C	50	98	0.93	0.01743
8:5250234:C:G	50	100	0.98	0.1394
8:5250241:T:C	50	100	1	0.04121
8:5250394:A:G	50	98	0.98	0.4161
8:5250412:G:C	50	100	0.99	0.01834
8:5250473:G:C	50	98	0.93	0.01743
8:5250698:G:T	50	98	1	0.2484
8:5250702:T:G	50	98	1	0.2484
8:5250707:A:G	50	100	1	0.02088
8:5250880:A:G	50	100	0.98	0.1013
8:5251046:C:G	50	100	1	0.03068
8:5251047:T:C	50	98	0.99	0.3335
8:5251120:A:G	50	100	1	0.03105
8:5251301:T:C	50	100	0.99	0.218
8:5251352:C:G	50	100	0.99	0.03141
8:5251372:A:T	50	100	0.94	0.02306
8:5251541:C:G	50	100	0.99	0.2571
8:5251633:G:A	50	100	1	0.03068
8:5251730:C:T	50	100	0.98	0.1022
8:5251748:C:A	50	100	1	0.252
8:5251981:C:A	50	100	1	0.03141
8:5252463:G:T	50	100	0.99	0.1619
8:5252551:T:C	50	100	1	0.2502
8:5252662:G:A	50	100	0.98	0.4927
8:5252751:G:C	50	100	0.96	0.03141
8:5252947:G:A	50	100	0.99	0.1863
8:5253236:C:G	50	100	0.99	0.2716
8:5253245:G:A	50	98	0.99	0.2099
8:5253273:C:T	50	100	1	0.03123
8:5253349:A:G	50	100	0.99	0.1607
8:5253641:A:G	50	100	1	0.4657
8:5253724:C:T	50	100	0.99	0.2518
8:5253822:G:T	50	100	1	0.03922
8:5254031:A:G	50	100	0.99	0.4949
8:5254040:A:T	50	100	1	0.01961
8:5254096:A:G	50	100	1	0.1616
8:5254097:A:G	50	100	0.99	0.1596
8:5254507:G:A	50	100	1	0.0394
8:5254584:G:C	50	100	1	0.2416
8:5254672:C:T	50	100	1	0.1463
8:5254692:C:T	50	100	1	0.1463
8:5254727:T:C	50	100	1	0.0394
8:5254743:G:A	50	100	1	0.1569
8:5254799:G:T	50	100	1	0.03958
8:5254884:G:C	50	100	1	0.04139
8:5254920:A:C	50	100	1	0.1569
8:5255023:G:T	50	100	1	0.2887
8:5255103:T:C	50	100	1	0.2446
8:5255452:C:A	50	100	0.89	0.01979
8:5255576:G:A	50	96	1	0.3769
8:5255950:G:C	50	100	1	0.1879
8:5256045:T:C	50	100	1	0.4797
8:5256127:G:A	50	100	1	0.0394
8:5256170:C:T	50	100	1	0.1572
8:5256193:T:G	50	98	1	0.2625
8:5256279:A:C	50	98	1	0.03214
8:5256312:A:G	50	100	1	0.482
8:5256467:G:A	50	100	0.99	0.03686
8:5256482:A:G	50	100	1	0.0394
8:5256570:C:T	50	100	0.92	0.01271
8:5256602:A:G	50	100	1	0.03177
8:5256681:A:G	50	100	1	0.03177
8:5256781:C:T	50	100	1	0.0394
8:5256798:C:G	50	100	1	0.1569
8:5256992:C:T	50	100	1	0.2315
8:5257030:T:A	50	100	1	0.0394
8:5257116:G:A	50	96	1	0.4572
8:5257485:G:A	50	96	0.99	0.3847
8:5257613:C:A	50	100	1	0.02542
8:5257822:A:T	50	100	1	0.1456
8:5257934:A:G	50	100	0.97	0.09695
8:5257951:T:C	50	100	1	0.03177
8:5257973:A:C	50	100	1	0.1765
8:5258035:C:T	50	100	1	0.02052
8:5258061:G:T	50	100	1	0.03286
8:5258568:C:A	50	96	1	0.1162
8:5258980:C:T	50	100	0.99	0.07934
8:5259270:C:A	50	100	0.99	0.2821
8:5259528:A:T	50	100	1	0.1512
8:5259607:G:C	50	100	0.98	0.04139
8:5259756:A:G	50	100	1	0.0305
8:5259762:G:A	50	100	1	0.03958
8:5259905:G:A	49	98	1	0.01053
8:5259967:G:A	50	100	0.99	0.1051
8:5260112:T:C	50	100	0.99	0.1049
8:5260177:G:A	50	100	1	0.0305
8:5260226:G:C	50	100	1	0.09114
8:5260250:G:C	50	100	0.96	0.01452
8:5260364:T:C	50	100	0.96	0.02959
8:5260419:T:C	50	100	1	0.03195
8:5260605:C:T	50	100	1	0.03177
8:5260626:T:A	50	98	1	0.01979
8:5260820:G:C	50	100	1	0.0305
8:5260854:G:T	50	100	0.95	0.01452
8:5260993:G:A	50	100	1	0.1418
8:5261033:T:C	50	96	0.99	0.3095
8:5261433:T:A	50	100	1	0.03195
8:5261447:T:C	50	100	0.89	0.01144
8:5261554:A:G	50	100	1	0.03195
8:5262042:A:C	50	98	0.99	0.4942
8:5262091:G:A	50	98	1	0.2698
8:5262337:C:G	50	100	0.93	0.02996
8:5262366:T:G	50	100	1	0.321
8:5262381:C:T	50	100	1	0.01017
8:5262411:G:A	50	100	1	0.07825
8:5262519:T:C	50	100	1	0.03177
8:5262688:C:A	50	98	1	0.03177
8:5262690:T:G	50	94	1	0.4929
8:5262699:C:T	50	100	1	0.02033
8:5262816:T:C	50	98	1	0.2464
8:5262955:C:G	50	100	1	0.2745
8:5262981:G:C	50	100	0.99	0.2769
8:5263094:A:C	50	98	1	0.03195
8:5263157:T:A	50	100	1	0.03776
8:5263388:T:G	50	98	1	0.01144
8:5263423:A:T	50	100	1	0.02052
8:5263523:C:T	50	100	1	0.04956
8:5263599:C:T	50	100	1	0.04866
8:5263761:A:G	50	100	1	0.05138
8:5263780:T:C	50	98	0.98	0.09877
8:5263833:C:T	50	100	0.99	0.1158
8:5263884:T:C	50	100	1	0.03014
8:5263891:A:G	50	100	0.98	0.03504
8:5264116:G:A	50	100	0.98	0.03704
8:5264317:G:C	50	100	0.99	0.1596
8:5264375:C:G	50	100	0.99	0.24
8:5264520:G:A	50	100	0.98	0.1587
8:5264848:G:T	50	100	0.92	0.01779
8:5264853:A:G	50	100	0.99	0.2415
8:5264893:T:C	50	100	0.97	0.01779
8:5265114:C:T	50	100	1	0.03141
8:5265240:T:G	50	100	0.82	0.01307
8:5265307:G:C	49	100	1	0.1792
8:5265386:T:G	50	98	0.75	0.01652
8:5265706:C:A	50	98	1	0.02324
8:5265804:G:A	50	100	0.98	0.2395
8:5265858:T:C	50	100	0.77	0.01271
8:5266023:G:A	50	100	1	0.1158
8:5266260:T:A	50	98	0.99	0.1084
8:5266541:T:C	50	100	1	0.1416
8:5266545:C:A	50	100	1	0.0207
8:5266625:T:C	50	100	1	0.03958
8:5266686:C:T	50	98	0.99	0.4412
8:5266761:G:A	50	100	1	0.116
8:5266762:A:C	50	100	1	0.0207
8:5266838:C:G	50	100	0.99	0.2832
8:5266881:G:A	50	100	0.93	0.01707
8:5267001:A:C	50	98	1	0.02324
8:5267337:C:T	50	100	1	0.07153
8:5267353:G:C	50	98	1	0.1598
8:5267486:T:C	50	100	1	0.08951
8:5267654:T:A	50	98	0.99	0.1491
8:5267683:C:T	50	100	0.91	0.03286
8:5267899:C:G	50	100	0.97	0.03903
8:5267918:A:G	50	100	0.98	0.1874
8:5268065:T:C	50	100	0.97	0.03903
8:5268084:A:C	50	98	0.97	0.4468
8:5268139:A:G	50	100	0.98	0.0325
8:5268156:G:C	50	100	0.97	0.3019
8:5268178:T:C	50	100	0.97	0.3017
8:5268248:T:A	50	98	0.99	0.03413
8:5268360:C:G	50	100	0.87	0.01452
8:5268395:A:G	50	100	0.98	0.03268
8:5268768:T:C	50	100	0.97	0.3284
8:5268826:T:C	50	100	0.97	0.4975
8:5268838:C:G	50	100	0.98	0.1454
8:5269019:C:T	50	100	0.97	0.4377
8:5269276:A:G	50	100	0.96	0.03286
8:5269774:G:T	50	100	0.98	0.1206
8:5269847:G:A	50	100	0.97	0.161
8:5269850:G:A	50	100	0.95	0.2364
8:5269860:C:T	50	100	0.95	0.05138
8:5269878:G:A	50	96	0.94	0.4526
8:5269896:C:T	50	100	0.96	0.02542
8:5269915:T:C	50	100	0.98	0.03667
8:5270071:G:A	50	98	0.95	0.09477
8:5270118:A:G	50	98	0.97	0.1874
8:5270140:A:G	50	100	0.95	0.0935
8:5270184:G:A	50	100	0.93	0.09768
8:5270268:A:G	50	100	0.97	0.06663
8:5270387:G:A	50	100	0.95	0.03704
8:5270414:G:C	50	100	0.96	0.06645
8:5270437:G:A	50	100	0.86	0.01434
8:5270639:G:A	50	98	0.86	0.05301
8:5270725:G:A	50	96	0.9	0.1227
8:5270862:T:C	50	98	0.86	0.06609
8:5270981:C:A	50	96	0.89	0.441
8:5270996:C:G	50	96	0.88	0.4065
8:5271143:C:T	50	100	0.9	0.07298
8:5271205:T:C	50	98	0.81	0.02306
8:5271425:C:A	50	98	0.9	0.3738
8:5271598:C:T	50	98	0.97	0.1222
8:5271722:G:A	50	96	0.92	0.3642
8:5271923:A:G	50	100	0.97	0.01797
8:5272352:A:G	50	98	0.98	0.0256
8:5272363:C:A	50	98	0.97	0.1242
8:5272431:C:G	50	100	0.94	0.2489
8:5272485:G:A	50	100	0.93	0.2478
8:5272527:G:C	50	98	0.97	0.1244
8:5272690:G:A	50	100	0.97	0.03322
8:5273000:A:C	50	98	0.96	0.258
8:5273217:T:A	50	100	1	0.02596
8:5273259:T:C	50	100	0.98	0.02179
8:5273581:T:G	50	98	0.95	0.276
8:5273600:T:C	50	100	1	0.02596
8:5273685:G:A	50	100	0.95	0.05102
8:5273717:G:C	50	98	0.94	0.4826
8:5274076:C:G	50	100	0.95	0.1966
8:5274241:G:C	50	100	1	0.02614
8:5274368:T:C	50	98	0.92	0.05011
8:5274370:C:T	50	100	0.94	0.1723
8:5274487:C:T	50	100	0.99	0.02179
8:5274618:G:A	50	100	0.96	0.03595
8:5274664:G:A	50	100	0.98	0.02469
8:5274697:C:T	50	100	0.98	0.06191
8:5274902:G:C	50	100	0.98	0.02469
8:5275028:T:C	50	100	1	0.02633
8:5275085:T:C	50	100	0.98	0.02469
8:5275335:C:T	50	100	0.96	0.03704
8:5275348:T:G	50	100	0.97	0.4906
8:5275421:T:C	49	98	0.96	0.4677
8:5275442:G:A	50	96	0.93	0.05029
8:5275466:C:T	49	100	0.95	0.2053
8:5275505:C:T	50	100	1	0.02142
8:5275582:A:T	50	100	0.86	0.06845
8:5275659:C:A	50	98	0.97	0.01616
8:5275671:T:C	50	100	0.9	0.03922
8:5276161:G:C	50	100	0.98	0.02469
8:5276245:C:G	50	100	0.96	0.02469
8:5276252:G:A	50	100	0.98	0.02633
8:5276317:G:A	50	100	0.99	0.3023
8:5276393:A:G	50	100	0.98	0.03014
8:5276461:A:G	50	100	0.98	0.03014
8:5276571:C:A	50	100	0.94	0.04139
8:5276573:G:C	50	100	1	0.02378
8:5276589:C:A	50	100	1	0.03794
8:5276655:C:A	50	100	0.99	0.3177
8:5276699:C:T	50	100	0.96	0.02614
8:5276747:C:G	50	100	0.98	0.03032
8:5276905:C:A	50	98	0.63	0.02324
8:5276963:T:G	50	100	0.98	0.09749
8:5276982:C:G	50	100	0.98	0.02633
8:5277060:T:C	50	100	0.96	0.01616
8:5277316:A:G	50	100	0.99	0.4713
8:5277423:T:A	50	100	1	0.02633
8:5277508:T:C	50	100	1	0.0216
8:5277525:T:G	50	100	1	0.02633
8:5277560:G:C	50	100	1	0.02469
8:5277598:A:T	50	100	0.97	0.4597
8:5277636:T:C	50	100	0.99	0.3028
8:5277781:G:C	50	100	1	0.02633
8:5277848:A:T	50	98	0.86	0.03177
8:5277865:G:C	50	98	0.99	0.4533
8:5277898:A:T	50	100	1	0.02469
8:5278016:A:G	50	100	1	0.02469
8:5278176:T:C	50	100	1	0.02832
8:5278271:G:A	50	96	0.99	0.1294
8:5278307:G:C	50	98	1	0.06445
8:5278308:G:A	50	100	0.99	0.3141
8:5278645:C:A	50	100	0.97	0.01943
8:5278680:G:C	50	98	1	0.061
8:5278839:T:G	50	100	0.99	0.4735
8:5278965:G:A	50	100	1	0.02451
8:5279296:C:T	50	100	1	0.02651
8:5279335:A:T	50	96	0.99	0.4862
8:5279475:C:A	50	100	0.99	0.0216
8:5279496:T:C	50	100	0.98	0.4737
8:5279535:A:C	50	98	0.98	0.09023
8:5279624:T:C	50	100	1	0.0216
8:5279650:A:C	50	98	0.98	0.09641
8:5279654:C:A	50	98	0.98	0.09641
8:5279953:G:A	50	98	0.99	0.3135
8:5280185:G:A	50	100	0.96	0.01216
8:5280226:A:G	50	98	0.99	0.3135
8:5280264:C:T	50	100	0.84	0.01924
8:5280294:T:C	50	100	0.97	0.0659
8:5280559:G:A	50	100	1	0.03232
8:5280949:C:T	50	100	1	0.03232
8:5281129:G:C	50	100	1	0.3519
8:5281185:C:G	50	100	1	0.03232
8:5281370:G:A	50	100	0.98	0.1603
8:5281400:T:A	50	100	0.99	0.3519
8:5281547:C:G	50	98	0.97	0.2324
8:5281556:C:T	49	95.9	0.99	0.3077
8:5281833:G:T	50	100	0.99	0.3417
8:5282021:T:C	50	98	0.99	0.3339
8:5282104:C:T	50	100	1	0.0216
8:5282168:C:G	50	98	0.99	0.2585
8:5282208:T:C	50	98	0.99	0.2745
8:5282580:T:C	50	98	0.99	0.3103
8:5282660:T:C	50	100	0.98	0.2302
8:5282716:C:G	50	100	0.87	0.0187
8:5282812:G:A	50	100	0.96	0.01888
8:5283119:G:C	50	96	0.91	0.0561
8:5283457:G:C	50	100	1	0.02215
8:5283469:T:A	50	100	0.97	0.1629
8:5283647:G:A	50	100	1	0.03322
8:5283677:A:C	50	100	0.85	0.01906
8:5283804:A:G	50	100	0.99	0.3667
8:5284131:G:C	50	98	0.99	0.4263
8:5284443:G:A	50	98	0.93	0.02505
8:5284574:G:A	50	100	0.99	0.3989
8:5284669:T:C	50	100	1	0.02179
8:5284803:T:C	50	100	0.91	0.06681
8:5284836:C:T	50	98	0.93	0.02451
8:5285143:T:C	50	100	0.97	0.3871
8:5285282:G:T	50	100	1	0.02179
8:5285519:A:T	50	98	0.99	0.3239
8:5285658:A:C	50	100	0.95	0.02415
8:5285777:C:T	50	98	0.96	0.4733
8:5285846:T:G	50	100	0.97	0.4897
8:5285929:G:A	50	100	0.97	0.2222
8:5285975:A:T	50	100	0.8	0.01616
8:5285979:T:A	49	100	0.79	0.01144
8:5285990:G:A	50	98	0.99	0.3204
8:5286068:C:G	50	96	0.98	0.325
8:5286091:C:T	50	100	0.99	0.3228
8:5286292:G:A	50	100	0.99	0.02179
8:5286459:C:T	50	96	0.96	0.3259
8:5286535:T:C	50	96	0.69	0.02996
8:5286560:T:C	50	96	0.97	0.2736
8:5286624:C:A	50	100	0.99	0.02179
8:5286979:C:G	50	98	0.96	0.02179
8:5287261:A:C	50	96	0.96	0.3847
8:5287409:G:A	50	98	0.96	0.3321
8:5287610:C:A	48	97.9	0.92	0.02197
8:5287637:A:T	44	97.7	0.76	0.01852
8:5287891:G:A	50	96	0.88	0.1594
8:5287948:G:A	50	98	0.88	0.01779
8:5288230:A:C	50	100	0.93	0.0216
8:5288297:T:A	50	100	0.78	0.06663
8:5288437:T:C	50	98	0.81	0.1805
8:5288649:G:A	50	94	0.84	0.3715
8:5288725:C:A	50	90	0.77	0.3647
8:5288773:T:A	50	96	0.72	0.07462
8:5288798:T:C	50	100	0.88	0.01561
8:5288801:G:A	50	80	0.74	0.3798
8:5288822:T:C	50	98	0.74	0.01525
8:5288833:T:C	50	80	0.67	0.4314
8:5288916:T:C	50	96	0.73	0.05138
8:5288917:G:A	50	88	0.7	0.1418
8:5289020:A:G	50	100	0.8	0.02342
8:5289102:T:G	50	96	0.65	0.07607
8:5289143:G:T	50	86	0.79	0.3451
8:5289286:A:G	50	94	0.81	0.1489
8:5289405:G:A	50	100	0.87	0.05428
8:5289674:A:T	50	98	0.88	0.09713
8:5289962:C:A	50	100	0.94	0.01452
8:5289975:C:T	50	100	0.95	0.0354
8:5290074:C:A	50	100	0.96	0.01452
8:5290080:C:T	50	100	0.97	0.01743
8:5290134:A:G	50	100	0.95	0.04702
8:5290212:G:T	50	100	0.89	0.04484
8:5290249:T:C	50	100	0.96	0.04684
8:5290282:A:T	50	100	0.96	0.04684
8:5290341:G:C	50	100	0.96	0.01452
8:5290368:C:T	50	100	0.8	0.01543
8:5290527:T:C	50	100	0.96	0.01797
8:5290691:C:G	50	100	0.96	0.04593
8:5290737:T:A	50	100	0.97	0.08188
8:5290747:C:A	50	100	0.98	0.04757
8:5290828:A:C	50	100	0.97	0.06336
8:5290989:A:T	50	100	0.97	0.1494
8:5291048:G:C	50	98	0.94	0.2638
8:5291091:C:T	50	100	0.95	0.1251
8:5291119:T:A	50	100	0.98	0.1979
8:5291196:A:T	50	100	0.98	0.1498
8:5291264:G:C	50	98	0.98	0.2162
8:5291311:T:C	50	100	1	0.04158
8:5291322:T:C	50	100	0.97	0.07988
8:5291455:T:C	50	96	1	0.01852
8:5291456:A:C	50	94	1	0.01852
8:5291516:C:G	50	98	0.93	0.2905
8:5291529:C:A	50	100	0.98	0.2162
8:5291591:C:T	50	100	0.98	0.2162
8:5291603:C:G	50	100	0.98	0.01725
8:5291666:T:A	50	100	0.92	0.1452
8:5291676:G:C	50	100	0.98	0.1447
8:5291787:G:A	50	100	0.99	0.1454
8:5291862:T:C	50	100	1	0.1456
8:5291932:A:G	50	96	0.87	0.2416
8:5291953:T:G	50	100	1	0.1447
8:5292017:C:T	50	100	1	0.01688
8:5292036:G:A	50	100	1	0.04757
8:5292192:G:C	50	100	1	0.05192
8:5292202:C:T	50	100	1	0.01924
8:5292370:G:A	50	98	0.99	0.1452
8:5292403:A:G	50	100	0.99	0.07988
8:5292467:C:A	50	100	1	0.02614
8:5292540:C:T	50	100	1	0.146
8:5292591:C:T	50	100	1	0.2288
8:5292796:T:A	50	100	0.99	0.01507
8:5292880:G:A	50	100	1	0.1456
8:5292908:T:C	50	98	0.73	0.02524
8:5292974:G:A	50	100	1	0.2235
8:5292979:G:C	50	100	1	0.1456
8:5293042:G:C	50	100	1	0.1456
8:5293053:A:G	50	100	1	0.1456
8:5293054:C:G	50	100	1	0.07698
8:5293379:G:A	50	100	1	0.1458
8:5293473:T:C	50	100	1	0.04739
8:5293475:G:A	50	100	1	0.02941
8:5293549:G:A	50	100	1	0.1456
8:5293600:A:C	50	100	1	0.2113
8:5293660:T:G	50	100	1	0.1451
8:5293690:C:T	50	98	0.98	0.01598
8:5293778:T:C	50	100	1	0.1456
8:5293823:T:A	50	100	1	0.1456
8:5293935:T:C	50	100	1	0.1456
8:5294003:C:T	50	100	1	0.1456
8:5294018:T:C	50	100	1	0.1458
8:5294024:G:A	50	100	1	0.1458
8:5294097:T:C	50	100	0.99	0.01598
8:5294133:A:T	50	100	0.99	0.01598
8:5294147:T:C	50	100	1	0.1456
8:5294457:G:T	50	100	1	0.2155
8:5294610:G:C	50	100	0.96	0.1478
8:5294795:A:G	50	100	1	0.0472
8:5294855:C:T	50	100	1	0.1634
8:5294985:C:A	50	100	1	0.193
8:5295133:A:G	50	100	0.96	0.1478
8:5295154:C:A	50	100	1	0.1452
8:5295313:T:A	50	100	1	0.04684
8:5295399:T:C	50	100	0.99	0.1463
8:5295403:G:A	50	100	1	0.193
8:5295457:C:T	50	100	0.65	0.04902
8:5295502:T:G	50	100	1	0.1462
8:5295520:G:A	50	100	1	0.1463
8:5295652:G:T	50	100	0.84	0.01489
8:5295755:C:T	50	100	0.99	0.1634
8:5295756:C:A	50	100	0.98	0.05011
8:5295840:T:A	50	100	0.96	0.1476
8:5295965:C:G	50	100	0.93	0.3393
8:5296179:G:A	50	100	1	0.2288
8:5296224:C:T	50	96	0.82	0.07044
8:5296288:G:C	50	100	0.96	0.1472
8:5296359:A:C	50	100	1	0.09622
8:5296722:A:G	50	100	0.96	0.1469
8:5296727:C:T	50	100	1	0.1634
8:5296784:G:T	50	100	0.97	0.1636
8:5296816:G:A	50	100	0.96	0.06663
8:5297059:T:A	50	100	1	0.1636
8:5297061:G:A	50	100	1	0.1634
8:5297097:A:G	50	100	1	0.1634
8:5297142:G:A	50	100	1	0.1634
8:5297287:C:T	50	100	1	0.1634
8:5297623:G:A	50	100	1	0.01543
8:5297711:C:T	50	100	0.97	0.1645
8:5297782:T:A	50	94	0.99	0.1621
8:5297854:T:A	50	100	0.9	0.0354
8:5297951:C:T	50	98	0.99	0.03304
8:5297966:C:G	50	98	0.99	0.03304
8:5298021:G:A	50	100	1	0.1636
8:5298052:T:C	50	100	1	0.04176
8:5298148:T:C	50	100	1	0.1634
8:5298183:G:C	50	100	1	0.01543
8:5298191:C:T	50	100	1	0.1638
8:5298268:A:T	50	100	1	0.1636
8:5298286:G:C	50	100	1	0.1636
8:5298481:C:T	50	100	0.97	0.4448
8:5298506:C:A	50	100	1	0.1641
8:5298508:T:G	50	100	0.96	0.449
8:5298526:G:T	50	98	0.99	0.03232
8:5298536:C:T	50	98	0.99	0.03232
8:5298763:C:G	50	100	1	0.1636
8:5298794:C:G	50	98	0.99	0.1983
8:5298830:T:G	50	100	0.98	0.1652
8:5298841:C:T	50	100	0.98	0.1654
8:5298862:G:C	50	100	0.99	0.1173
8:5299042:C:G	50	100	0.99	0.1672
8:5299150:T:G	50	100	0.71	0.01688
8:5299176:G:A	50	98	0.98	0.1668
8:5299264:G:A	50	100	0.97	0.1665
8:5299271:A:T	50	100	0.98	0.167
8:5299373:T:C	50	100	0.93	0.07171
8:5299375:G:T	50	98	0.98	0.03994
8:5299539:A:G	50	100	0.98	0.2008
8:5299547:A:G	50	100	0.97	0.1649
8:5299841:T:C	50	100	0.99	0.1654
8:5299886:A:C	50	100	0.98	0.1678
8:5299913:C:A	50	98	0.98	0.06736
8:5299949:T:C	50	98	0.97	0.09386
8:5299999:T:A	50	100	0.99	0.1654
8:5300006:G:C	50	100	1	0.01725
8:5300020:A:T	50	100	0.99	0.1654
8:5300050:T:C	50	100	0.87	0.01362
8:5300212:G:A	50	98	0.95	0.2985
8:5300233:T:C	50	100	1	0.02324
8:5300245:C:G	50	98	1	0.02288
8:5300295:C:G	50	98	1	0.02288
8:5300328:G:C	50	100	0.96	0.04811
8:5300331:C:A	50	100	0.99	0.1658
8:5300351:G:C	50	100	0.99	0.1656
8:5300353:A:G	50	100	0.98	0.1658
8:5300390:G:A	50	98	0.96	0.4559
8:5300400:G:A	50	98	0.96	0.4553
8:5300416:T:C	50	100	0.99	0.1654
8:5300482:G:A	50	96	0.96	0.3166
8:5300486:A:T	50	100	1	0.01652
8:5300544:A:C	50	100	0.89	0.01398
8:5300596:C:T	49	100	0.99	0.1654
8:5300633:A:G	49	89.8	0.86	0.3431
8:5300644:C:T	49	85.7	0.89	0.4519
8:5300670:T:C	49	87.8	0.91	0.4506
8:5300680:T:C	49	87.8	0.99	0.2062
8:5300758:T:C	49	98	0.97	0.09532
8:5300760:G:C	49	93.9	0.9	0.189
8:5300766:C:T	49	93.9	0.88	0.1979
8:5300911:C:T	50	100	0.99	0.1656
8:5300984:G:A	50	96	0.99	0.0374
8:5301092:A:G	50	100	0.97	0.4301
8:5301093:C:A	50	100	0.98	0.2473
8:5301134:G:A	50	100	0.99	0.1654
8:5301156:C:A	50	100	0.99	0.1683
8:5301278:T:C	50	100	0.99	0.148
8:5301334:C:T	50	100	1	0.1649
8:5301482:C:A	50	100	0.98	0.252
8:5301527:T:C	50	100	0.99	0.1481
8:5301729:G:A	50	96	0.92	0.06935
8:5301736:T:C	50	100	0.99	0.1487
8:5301791:C:G	50	100	0.98	0.165
8:5302071:G:A	50	100	1	0.1491
8:5302141:G:C	50	100	1	0.02397
8:5302161:C:T	50	100	1	0.1416
8:5302185:T:C	50	100	1	0.02378
8:5302297:T:C	50	100	1	0.1487
8:5302351:A:C	50	100	0.95	0.1491
8:5302419:G:T	50	100	1	0.01561
8:5302467:G:A	50	100	1	0.2471
8:5302598:C:T	50	100	1	0.0276
8:5302614:C:T	50	100	1	0.06554
8:5302673:C:T	50	100	1	0.2042
8:5302689:C:T	50	98	0.99	0.4933
8:5302690:G:A	50	100	0.99	0.2455
8:5302791:T:C	50	98	1	0.2033
8:5302846:A:G	50	100	1	0.2044
8:5302847:C:A	50	100	1	0.2041
8:5302957:T:C	50	100	0.96	0.3834
8:5302981:T:C	50	100	0.97	0.02814
8:5303069:G:A	50	100	1	0.2042
8:5303104:C:T	50	100	1	0.2046
8:5303142:A:G	50	100	0.87	0.01144
8:5303196:A:C	50	100	1	0.01652
8:5303201:A:T	50	100	1	0.04739
8:5303231:G:T	50	100	1	0.2041
8:5303325:T:C	50	100	1	0.2048
8:5303328:G:C	50	100	1	0.2048
8:5303358:T:C	50	100	1	0.03794
8:5303394:G:A	50	100	1	0.1654
8:5303403:C:G	50	98	1	0.06137
8:5303462:G:A	50	100	1	0.2039
8:5303593:G:T	50	100	1	0.04793
8:5303676:G:A	50	100	1	0.2041
8:5303701:G:A	50	100	1	0.1661
8:5303784:T:C	50	100	1	0.03794
8:5303850:A:C	50	100	0.96	0.2039
8:5303943:T:C	50	100	0.99	0.2041
8:5303984:A:G	50	100	0.99	0.2041
8:5304054:C:T	50	100	0.99	0.05392
8:5304055:G:A	50	100	0.99	0.2046
8:5304070:G:A	50	100	0.99	0.1661
8:5304076:C:G	50	100	0.99	0.2046
8:5304112:A:C	50	100	0.98	0.451
8:5304144:A:G	50	100	0.99	0.2046
8:5304180:G:A	50	100	0.99	0.1661
8:5304311:C:T	50	100	0.99	0.03813
8:5304364:C:T	50	100	0.93	0.0236
8:5304376:C:T	50	100	0.98	0.4506
8:5304399:T:A	50	100	0.99	0.1663
8:5304457:T:A	50	100	0.98	0.01144
8:5304483:C:T	50	100	1	0.02378
8:5304488:A:C	50	100	0.99	0.4978
8:5304690:C:T	50	100	0.99	0.2042
8:5304825:T:A	50	100	0.98	0.4506
8:5304850:C:T	50	100	0.99	0.2046
8:5304875:A:C	50	100	0.99	0.2039
8:5304929:C:T	50	98	1	0.02342
8:5304969:T:G	50	100	1	0.03159
8:5305178:G:A	50	98	0.98	0.07335
8:5305218:A:G	50	100	1	0.03794
8:5305238:T:C	50	100	0.99	0.2035
8:5305384:G:A	50	100	0.94	0.01344
8:5305735:G:C	50	98	0.89	0.02469
8:5305856:C:A	50	100	0.98	0.2618
8:5305916:C:T	50	100	0.99	0.2527
8:5306149:G:C	50	100	1	0.05011
8:5306380:G:A	50	100	0.99	0.0512
8:5306425:T:C	50	100	0.99	0.4996
8:5306608:G:C	49	100	1	0.04158
8:5306638:A:T	50	98	1	0.124
8:5306851:T:C	50	100	1	0.02324
8:5306871:T:C	50	98	1	0.0581
8:5306892:T:G	50	98	0.98	0.02324
8:5306901:G:A	50	98	1	0.02324
8:5306903:T:G	50	98	1	0.02324
8:5306938:G:A	48	100	0.99	0.04902
8:5307037:T:C	48	100	0.91	0.02324
8:5307364:G:A	50	100	0.63	0.01126
8:5307432:A:G	50	100	0.9	0.02269
8:5307442:A:G	50	100	1	0.04702
8:5307447:C:G	50	100	0.88	0.01561
8:5307545:C:T	50	100	0.94	0.0138
8:5307621:A:C	50	100	1	0.1872
8:5307635:T:C	50	100	0.99	0.01162
8:5307677:C:A	50	98	1	0.1431
8:5307717:C:T	50	96	0.96	0.06227
8:5307719:C:T	50	96	0.97	0.07643
8:5307737:T:C	50	100	0.99	0.01688
8:5307776:G:A	49	95.9	0.99	0.07879
8:5307810:A:G	49	98	0.87	0.04212
8:5307841:T:C	50	100	0.96	0.4154
8:5307945:T:C	50	100	0.99	0.2293
8:5308284:C:T	50	100	0.98	0.4697
8:5308315:T:A	50	100	0.99	0.4913
8:5308414:G:A	50	100	0.99	0.2783
8:5308476:C:T	50	100	0.99	0.3224
8:5308667:G:A	50	100	0.97	0.03867
8:5308695:C:G	50	98	0.96	0.06718
8:5308814:T:C	50	100	0.99	0.2994
8:5308831:T:C	50	100	0.99	0.2994
8:5308995:C:G	50	100	1	0.04684
8:5309093:A:G	50	100	0.99	0.2996
8:5309101:T:C	50	100	0.99	0.2994
8:5309188:T:C	50	100	0.99	0.104
8:5309278:G:T	50	100	0.9	0.02796
8:5309294:T:C	50	100	0.95	0.04012
8:5309424:C:T	50	100	1	0.02324
8:5309550:A:G	50	100	1	0.02324
8:5309561:A:G	50	100	0.96	0.01289
8:5309646:A:T	50	100	0.99	0.3215
8:5309811:G:A	50	100	0.99	0.3217
8:5309814:C:T	50	100	1	0.05138
8:5310252:A:G	50	98	0.98	0.05882
8:5310522:T:A	50	100	0.98	0.3228
8:5310879:G:A	50	100	0.96	0.02941
8:5310902:G:C	50	98	0.97	0.226
8:5311147:G:C	50	100	0.93	0.04121
8:5311364:G:A	50	100	0.98	0.3094
8:5311513:T:C	50	100	0.99	0.2794
8:5311638:T:G	50	96	0.97	0.4966
8:5311647:C:G	50	100	1	0.1265
8:5311715:C:T	50	98	1	0.2458
8:5311793:G:T	50	100	0.99	0.04993
8:5311809:G:A	50	98	0.98	0.2712
8:5311844:T:G	50	98	0.98	0.4552
8:5311866:A:G	50	98	0.95	0.1304
8:5311878:T:G	50	98	0.97	0.1273
8:5311923:C:T	50	100	1	0.01561
8:5311968:C:A	50	100	0.99	0.2841
8:5312054:T:G	50	100	1	0.01652
8:5312097:C:G	50	100	1	0.02052
8:5312179:G:T	50	100	0.92	0.01398
8:5312250:T:C	50	100	1	0.1207
8:5312324:A:G	50	100	1	0.11
8:5312362:T:G	50	100	0.89	0.01416
8:5312413:C:G	50	100	0.98	0.09477
8:5312454:A:C	50	100	0.98	0.09604
8:5312476:A:G	50	100	1	0.01561
8:5312527:A:C	50	100	0.92	0.0158
8:5312561:A:T	50	100	0.95	0.01525
8:5312640:A:T	50	100	1	0.1233
8:5312688:T:A	50	100	0.99	0.201
8:5312733:G:A	50	100	0.97	0.0886
8:5312766:C:T	50	100	1	0.02052
8:5312987:A:G	50	98	0.98	0.4214
8:5313069:C:T	50	100	1	0.1117
8:5313081:A:C	50	100	0.98	0.4544
8:5313254:T:C	50	100	0.99	0.09423
8:5313273:T:C	50	100	0.98	0.4733
8:5313407:C:A	50	98	1	0.04484
8:5313628:T:G	50	100	0.98	0.1242
8:5313668:C:A	50	100	0.96	0.3749
8:5313735:C:T	50	100	1	0.2257
8:5314189:C:T	50	100	0.99	0.3341
8:5314318:G:T	50	100	0.99	0.3413
8:5314672:C:T	50	100	1	0.3415
8:5314724:G:A	50	100	0.95	0.0512
8:5314774:A:G	50	100	1	0.01543
8:5314788:A:G	50	100	1	0.05047
8:5314932:T:C	50	100	0.98	0.4439
8:5315113:T:C	50	98	0.96	0.4637
8:5315135:T:C	50	100	1	0.05192
8:5315179:T:A	50	100	0.99	0.02215
8:5315280:G:T	50	100	1	0.02088
8:5315413:T:C	50	98	1	0.0984
8:5315470:G:A	50	100	1	0.35
8:5315627:C:G	50	100	1	0.03722
8:5315663:C:A	50	100	1	0.3239
8:5315715:G:C	50	98	1	0.2255
8:5315821:G:A	50	98	0.89	0.03994
8:5315977:T:G	50	98	0.99	0.2257
8:5316211:G:T	50	100	1	0.3499
8:5316320:T:C	49	98	1	0.2516
8:5316324:G:T	50	98	1	0.04503
8:5316351:A:G	50	100	1	0.02614
8:5316373:C:G	50	100	0.94	0.02723
8:5316423:G:A	50	100	1	0.3241
8:5316458:G:T	50	100	0.94	0.02741
8:5316495:G:A	50	98	1	0.238
8:5316518:G:C	50	98	1	0.3243
8:5316564:A:G	50	98	1	0.1031
8:5316658:T:C	50	100	1	0.01416
8:5316693:C:A	50	100	1	0.3241
8:5316885:G:C	50	100	1	0.05229
8:5316910:A:G	50	100	1	0.01543
8:5316953:T:A	50	100	1	0.3502
8:5317011:T:A	50	100	1	0.04829
8:5317042:T:G	50	100	0.96	0.01961
8:5317044:C:T	50	100	1	0.02596
8:5317084:G:T	50	100	1	0.3241
8:5317107:G:C	50	98	1	0.04503
8:5317192:C:A	50	100	1	0.3326
8:5317252:C:G	50	100	0.96	0.01743
8:5317595:G:T	50	98	0.98	0.2413
8:5317683:A:G	50	100	0.99	0.2277
8:5317792:C:A	50	100	0.98	0.106
8:5318031:A:C	50	100	1	0.02687
8:5318197:T:C	50	100	1	0.1048
8:5318251:G:A	50	100	0.99	0.2531
8:5318378:T:A	50	100	0.98	0.4074
8:5318391:A:G	50	98	1	0.04484
8:5318399:G:C	50	100	0.98	0.1049
8:5318437:C:T	50	100	0.86	0.01779
8:5318487:C:G	50	98	1	0.04484
8:5318529:G:A	50	98	1	0.1287
8:5318544:A:G	50	100	0.98	0.2402
8:5318588:G:C	50	100	1	0.04884
8:5318624:A:G	50	100	1	0.01543
8:5318629:A:G	50	98	1	0.0561
8:5318837:G:A	50	100	0.87	0.01398
8:5318842:C:T	50	100	0.99	0.2529
8:5318980:G:C	50	100	1	0.03667
8:5318987:T:C	50	100	1	0.01543
8:5319013:G:A	50	100	0.87	0.01398
8:5319127:G:A	50	100	1	0.1196
8:5319192:A:C	50	100	0.99	0.3749
8:5319231:G:T	50	100	1	0.09731
8:5319260:C:T	50	100	0.98	0.1195
8:5319295:C:A	50	100	0.99	0.482
8:5319324:G:C	50	100	1	0.0158
8:5319367:T:A	50	100	1	0.1195
8:5319398:G:C	50	100	1	0.1195
8:5319403:C:G	50	100	1	0.01543
8:5319553:C:T	50	100	1	0.1236
8:5319559:G:C	50	100	0.99	0.4493
8:5319574:G:T	50	100	0.99	0.175
8:5319833:G:A	50	98	0.8	0.0276
8:5319878:C:T	50	100	1	0.2903
8:5319906:T:C	50	100	0.98	0.1227
8:5319932:C:A	50	100	1	0.4297
8:5319950:T:C	50	100	0.96	0.0492
8:5319965:G:C	50	98	1	0.04702
8:5320005:A:G	50	100	1	0.1255
8:5320138:T:C	50	98	0.9	0.03903
8:5320200:A:G	50	100	1	0.1242
8:5320206:G:A	50	100	0.99	0.1225
8:5320270:C:T	50	98	1	0.04666
8:5320289:C:A	50	100	0.87	0.03123
8:5320299:A:T	50	100	1	0.1255
8:5320356:T:C	50	100	0.9	0.03141
8:5320594:C:T	50	100	0.94	0.0236
8:5320617:C:T	50	100	1	0.1244
8:5320621:C:G	50	100	0.99	0.4421
8:5320655:T:C	50	94	0.92	0.04158
8:5320672:C:G	50	100	0.99	0.4236
8:5320683:T:C	50	100	0.98	0.1269
8:5320911:A:G	50	98	1	0.04666
8:5320923:T:A	50	100	1	0.1244
8:5320947:G:C	50	100	1	0.01398
8:5320991:C:A	50	100	1	0.1244
8:5321365:C:T	50	100	0.98	0.4237
8:5321374:T:C	50	98	0.9	0.03867
8:5321452:C:G	50	98	1	0.05755
8:5321453:A:G	50	100	1	0.1245
8:5321477:G:A	50	100	1	0.1556
8:5321489:G:T	50	100	1	0.1249
8:5321502:T:C	50	100	1	0.1249
8:5321791:C:T	50	100	1	0.1247
8:5321818:C:G	50	100	1	0.1247
8:5321825:C:T	50	98	1	0.04702
8:5321831:C:T	50	100	0.99	0.2905
8:5321885:G:A	50	100	1	0.02088
8:5321898:G:C	50	100	0.88	0.01398
8:5321959:C:T	50	100	0.99	0.1245
8:5322051:G:A	50	100	0.99	0.1247
8:5322371:C:T	50	100	1	0.1258
8:5322384:G:A	50	100	0.98	0.1235
8:5322399:A:G	50	100	1	0.01416
8:5322700:T:A	50	100	1	0.01344
8:5322719:A:G	50	100	1	0.1055
8:5322724:C:T	50	100	1	0.126
8:5322771:T:C	50	100	1	0.1258
8:5322791:A:G	50	100	0.99	0.3751
8:5322895:A:G	50	100	1	0.01561
8:5322989:T:C	50	100	0.99	0.05047
8:5323073:A:C	50	100	0.98	0.4234
8:5323238:C:G	50	100	0.98	0.1236
8:5323472:C:G	50	98	0.82	0.02832
8:5323611:T:C	50	100	0.99	0.1256
8:5323715:G:C	50	100	0.94	0.05065
8:5323767:G:A	50	100	0.99	0.1256
8:5323786:G:A	50	100	0.99	0.4141
8:5323921:G:A	50	100	0.99	0.3727
8:5323964:C:A	50	100	0.99	0.1342
8:5324062:T:A	50	100	0.99	0.1342
8:5324065:G:A	50	100	0.99	0.1342
8:5324072:G:C	50	100	0.99	0.1667
8:5324097:C:T	50	100	0.99	0.1342
8:5324151:T:C	50	100	0.99	0.1342
8:5324185:A:G	50	100	0.99	0.1342
8:5324270:T:C	50	98	0.98	0.1344
8:5324309:G:T	50	98	0.99	0.1344
8:5324334:G:A	50	100	0.99	0.1302
8:5324459:C:G	50	100	0.99	0.1345
8:5324509:G:T	50	100	0.99	0.388
8:5324592:T:C	50	100	1	0.05084
8:5324611:C:T	50	100	0.99	0.1233
8:5324654:T:C	50	100	0.99	0.1345
8:5324686:A:G	50	100	0.99	0.1345
8:5324717:C:A	50	100	0.99	0.4109
8:5325037:C:G	50	100	1	0.01561
8:5325063:G:A	50	98	0.99	0.3713
8:5325074:G:A	49	100	1	0.04811
8:5325524:C:A	50	98	0.91	0.02505
8:5325770:G:A	50	100	1	0.04847
8:5326044:T:C	50	100	1	0.126
8:5326449:C:T	50	100	1	0.05646
8:5326526:T:C	50	100	0.98	0.1026
8:5326725:G:A	50	100	1	0.4154
8:5326803:G:A	50	100	0.94	0.01362
8:5326882:T:A	50	100	1	0.4147
8:5326891:T:C	50	100	1	0.4147
8:5326915:C:G	50	100	1	0.4145
8:5326998:C:A	50	100	1	0.4125
8:5327040:T:C	50	100	0.94	0.03141
8:5327062:A:G	50	100	1	0.01525
8:5327342:C:T	50	100	0.98	0.01906
8:5327373:T:C	50	98	1	0.4621
8:5327575:T:C	50	100	1	0.2887
8:5327598:C:G	50	100	1	0.4149
8:5327712:C:G	50	100	1	0.2865
8:5327715:G:A	50	100	1	0.415
8:5327782:G:A	50	100	1	0.1022
8:5327833:T:C	50	100	1	0.4147
8:5327997:G:T	50	100	1	0.413
8:5328005:C:T	50	100	1	0.4129
8:5328067:C:T	50	100	1	0.01561
8:5328073:C:T	50	100	0.98	0.1146
8:5328231:A:G	50	98	1	0.4601
8:5328232:G:A	49	98	0.94	0.05047
8:5328241:T:C	49	100	1	0.1305
8:5328295:A:G	49	100	1	0.2778
8:5328415:T:A	50	98	1	0.4748
8:5328525:C:T	50	100	1	0.2778
8:5328720:G:A	50	100	1	0.4129
8:5328745:A:G	50	100	1	0.413
8:5328749:A:C	50	100	1	0.12
8:5328751:C:G	50	100	1	0.2778
8:5328994:C:T	50	100	0.99	0.2863
8:5329089:G:C	50	100	0.99	0.01162
8:5329273:A:G	50	100	1	0.3573
8:5329317:G:C	50	98	1	0.3604
8:5329333:G:C	50	100	1	0.1264
8:5329348:G:A	50	98	1	0.04666
8:5329367:G:A	50	100	1	0.4838
8:5329453:G:C	50	100	0.97	0.02687
8:5329593:T:G	50	100	1	0.3578
8:5329753:A:G	49	98	1	0.488
8:5329950:T:C	50	100	1	0.0492
8:5330018:C:G	50	100	1	0.05719
8:5330069:T:A	50	100	1	0.02487
8:5330118:G:A	50	100	0.99	0.2553
8:5330190:A:G	50	100	0.99	0.3791
8:5330288:C:T	50	100	1	0.4842
8:5330501:C:A	50	100	1	0.1222
8:5330509:C:A	50	100	1	0.1265
8:5330552:C:G	50	100	1	0.4833
8:5330558:G:T	50	100	1	0.3562
8:5330634:C:T	50	100	0.99	0.01434
8:5330918:C:A	50	98	1	0.3568
8:5331028:C:T	50	100	1	0.4842
8:5331115:T:C	50	100	0.99	0.2554
8:5331183:C:G	50	100	1	0.4844
8:5331201:G:A	50	100	0.99	0.0236
8:5331274:C:G	50	100	1	0.3569
8:5331286:C:T	50	98	1	0.04757
8:5331322:C:T	50	100	1	0.4842
8:5331324:G:A	50	100	1	0.4846
8:5331338:T:A	50	100	0.98	0.1019
8:5331390:A:G	50	100	0.99	0.2553
8:5331761:C:G	50	100	1	0.1253
8:5332012:C:G	50	100	0.99	0.3355
8:5332101:C:T	50	100	1	0.3573
8:5332158:C:G	50	100	1	0.4673
8:5332200:G:A	50	100	1	0.4842
8:5332212:C:A	50	100	1	0.05156
8:5332218:G:C	50	100	1	0.3604
8:5332249:C:T	50	100	1	0.3573
8:5332289:C:G	50	100	0.87	0.01906
8:5332581:A:G	50	100	0.97	0.1828
8:5332718:C:G	50	100	1	0.04158
8:5332810:T:C	50	100	1	0.01144
8:5332846:T:G	50	100	0.96	0.02723
8:5332874:A:G	50	100	0.98	0.1024
8:5333068:T:C	50	100	1	0.4668
8:5333069:G:T	50	100	0.98	0.09731
8:5333158:C:A	50	100	0.99	0.01362
8:5333329:T:C	50	100	1	0.4241
8:5333418:T:A	50	100	1	0.3577
8:5333489:G:T	50	100	0.99	0.3606
8:5333507:A:G	50	100	1	0.0167
8:5333624:C:T	50	100	1	0.04811
8:5333704:T:G	50	100	0.99	0.1511
8:5333735:G:C	50	98	1	0.4288
8:5333915:T:A	50	100	0.99	0.1218
8:5333958:C:G	50	100	1	0.4577
8:5334170:C:G	50	100	1	0.3337
8:5334184:G:T	50	100	0.99	0.2435
8:5334321:A:G	50	100	0.99	0.3344
8:5334332:C:G	50	100	1	0.3346
8:5334347:T:C	50	100	1	0.1264
8:5334615:G:A	50	100	1	0.4621
8:5334673:A:G	50	100	0.99	0.404
8:5334681:A:G	50	100	0.99	0.404
8:5334813:C:T	50	100	1	0.04811
8:5334886:T:C	50	100	0.99	0.3411
8:5335023:T:C	50	100	0.98	0.01144
8:5335038:A:C	50	100	0.99	0.07789
8:5335187:G:A	50	98	0.99	0.06082
8:5335330:A:G	50	100	0.99	0.4621
8:5335408:G:A	50	100	0.99	0.4622
8:5335699:A:T	50	100	1	0.01652
8:5335918:A:G	50	100	0.99	0.2308
8:5335985:A:T	50	100	0.99	0.05047
8:5336014:T:A	50	100	0.99	0.05047
8:5336022:T:C	50	100	1	0.01652
8:5336054:C:G	50	100	0.83	0.02124
8:5336149:C:T	50	98	0.99	0.3397
8:5336475:G:C	50	100	0.99	0.3876
8:5336526:G:A	50	100	1	0.3802
8:5336589:A:G	50	98	0.97	0.01035
8:5336591:T:C	50	98	0.97	0.06191
8:5336676:C:T	50	100	0.98	0.1162
8:5336751:G:C	50	100	1	0.02033
8:5336812:G:C	50	100	1	0.3809
8:5336876:A:G	50	100	0.99	0.05265
8:5336918:A:G	50	100	0.99	0.3522
8:5336951:C:G	50	100	0.98	0.1236
8:5337165:A:T	50	100	1	0.337
8:5337233:G:C	50	100	0.96	0.02378
8:5337419:T:C	50	96	0.93	0.01979
8:5337469:C:A	50	100	1	0.3332
8:5337604:G:A	50	100	0.97	0.06427
8:5337741:T:C	50	100	0.83	0.0118
8:5337751:A:G	50	100	0.96	0.02451
8:5338150:G:C	50	100	0.97	0.08551
8:5338373:T:C	50	100	0.99	0.3477
8:5338449:C:A	50	100	0.87	0.01906
8:5338558:G:T	50	100	1	0.362
8:5338678:G:C	50	100	1	0.3807
8:5338714:A:G	50	100	0.96	0.06881
8:5338831:A:T	50	100	1	0.05084
8:5338975:G:A	50	98	0.99	0.4755
8:5339148:G:C	50	100	1	0.0561
8:5339590:A:G	50	98	0.94	0.01035
8:5339597:G:C	50	100	0.99	0.4257
8:5339747:C:G	50	100	0.99	0.0138
8:5339890:G:A	50	100	1	0.05792
8:5339939:C:G	50	100	1	0.05628
8:5340279:G:A	50	100	0.89	0.0305
8:5340617:T:A	50	100	0.99	0.01616
8:5340852:T:G	50	100	0.99	0.07026
8:5341260:T:A	50	100	0.8	0.01489
8:5341342:C:T	50	100	0.99	0.05901
8:5341415:C:A	50	98	0.98	0.0512
8:5341416:A:G	50	100	0.97	0.01144
8:5341785:C:T	50	100	0.99	0.3985
8:5342015:A:C	50	100	0.99	0.4119
8:5342507:C:G	50	100	1	0.468
8:5342613:C:T	50	100	0.99	0.3773
8:5342890:G:A	50	100	0.94	0.01089
8:5342895:G:T	50	100	0.99	0.5
8:5343204:T:A	50	100	0.97	0.06935
8:5343409:C:G	50	100	0.98	0.06972
8:5343435:A:T	50	100	1	0.06118
8:5343448:A:G	50	100	0.99	0.3831
8:5343507:A:G	50	100	0.98	0.07171
8:5343510:A:C	50	98	0.98	0.4067
8:5343649:T:C	50	100	0.98	0.05592
8:5343657:G:C	50	100	0.97	0.07044
8:5343673:C:G	50	100	0.95	0.01144
8:5343688:A:G	50	100	0.99	0.3878
8:5343694:T:C	50	100	0.98	0.05483
8:5343777:T:G	50	98	0.99	0.3883
8:5343830:C:G	50	100	0.98	0.3433
8:5343936:G:C	50	98	0.87	0.09641
8:5344196:A:G	50	100	0.99	0.3902
8:5344305:A:G	50	100	0.99	0.0276
8:5344417:G:C	50	100	0.99	0.3495
8:5344763:C:T	50	100	0.99	0.3773
8:5344764:C:G	50	100	0.99	0.3773
8:5344838:G:A	50	98	0.97	0.01253
8:5344949:G:C	50	100	0.95	0.05465
8:5345310:C:A	50	98	0.99	0.3471
8:5345348:A:G	50	98	0.65	0.02215
8:5345461:T:G	50	100	0.99	0.04702
8:5345839:C:T	50	100	0.76	0.01053
8:5345897:T:A	50	100	1	0.01053
8:5345962:C:G	50	98	0.98	0.3824
8:5346044:G:A	50	98	0.99	0.3667
8:5346160:C:T	50	98	0.99	0.3504
8:5346181:G:A	50	98	1	0.3635
8:5346435:T:C	50	98	0.98	0.05047
8:5346469:G:A	50	100	0.98	0.06899
8:5346606:T:C	50	100	0.99	0.3962
8:5346625:C:T	50	100	0.99	0.2282
8:5346918:G:A	50	100	1	0.01053
8:5347046:A:C	50	100	0.98	0.4116
8:5347229:C:T	50	100	1	0.04648
8:5347445:G:A	50	100	1	0.3827
8:5347552:G:A	50	100	0.99	0.3533
8:5347597:C:G	50	100	1	0.01525
8:5347929:G:C	50	98	0.99	0.3609
8:5348014:A:C	50	100	1	0.3825
8:5348219:C:A	50	98	1	0.3419
8:5348285:G:C	50	96	0.99	0.382
8:5348404:C:T	50	100	0.97	0.03776
8:5348512:C:G	50	100	0.98	0.478
8:5348526:C:T	50	100	1	0.3422
8:5348530:A:C	50	100	0.96	0.01416
8:5348866:A:G	50	100	0.99	0.02197
8:5348956:G:C	50	100	0.99	0.02596
8:5349075:C:G	50	100	0.98	0.08061
8:5349229:T:C	50	100	0.99	0.4637
8:5349405:A:C	50	100	1	0.01507
8:5349410:T:C	50	100	0.98	0.04521
8:5349506:T:C	50	100	0.92	0.0216
8:5349630:T:C	50	100	0.99	0.465
8:5349748:T:A	50	100	0.99	0.4631
8:5349961:C:T	50	100	0.99	0.23
8:5349994:G:A	50	100	1	0.01507
8:5350008:A:G	50	100	0.99	0.4804
8:5350144:G:C	50	100	0.99	0.4626
8:5350291:A:T	50	100	0.92	0.01489
8:5350301:C:T	50	100	0.99	0.4626
8:5350364:C:G	50	100	1	0.05792
8:5350370:G:A	50	100	1	0.0699
8:5350467:G:A	50	100	0.99	0.4621
8:5350782:G:A	50	100	0.99	0.3433
8:5350815:T:C	50	100	0.98	0.08261
8:5350870:C:G	50	98	0.99	0.4038
8:5350938:A:G	50	100	1	0.05773
8:5351054:C:T	50	100	0.99	0.4032
8:5351126:G:C	50	100	0.97	0.03123
8:5351228:C:T	50	100	0.99	0.4041
8:5351314:C:A	50	100	0.99	0.05664
8:5351415:T:C	50	100	0.99	0.3431
8:5351433:C:G	50	98	0.98	0.4566
8:5351846:C:T	50	100	0.99	0.449
8:5351868:G:C	50	100	0.9	0.01053
8:5351917:C:T	50	100	0.99	0.4597
8:5351995:C:G	50	100	0.99	0.4488
8:5352120:T:A	50	100	0.9	0.01035
8:5352458:G:A	50	100	0.99	0.4316
8:5353062:A:G	50	100	0.66	0.02233
8:5353321:G:A	50	100	0.97	0.08987
8:5353344:C:G	50	98	0.99	0.4192
8:5353528:C:T	50	100	0.99	0.08043
8:5353554:G:A	50	100	0.97	0.03105
8:5353644:C:T	50	100	0.99	0.08043
8:5353652:T:C	50	100	0.99	0.3553
8:5353720:C:G	50	100	0.95	0.02324
8:5353765:T:G	50	100	0.93	0.02487
8:5353879:G:C	50	100	0.95	0.05465
8:5354086:T:A	50	100	0.96	0.09005
8:5354095:G:A	50	100	0.97	0.08787
8:5354143:T:A	50	100	0.97	0.03123
8:5354272:G:A	50	100	0.84	0.0276
8:5354276:G:T	50	100	0.97	0.03105
8:5354367:G:A	50	100	0.99	0.08043
8:5354470:T:A	50	100	1	0.04448
8:5354508:A:G	50	100	0.99	0.2776
8:5354553:C:T	50	100	1	0.04829
8:5354679:G:T	50	100	0.99	0.08152
8:5354721:C:A	50	100	0.95	0.08224
8:5354746:T:G	50	100	0.99	0.1975
8:5354872:G:C	50	100	0.91	0.01053
8:5354891:C:G	50	100	1	0.04938
8:5355004:G:A	50	100	0.92	0.02433
8:5355015:C:G	50	100	1	0.04829
8:5355040:T:C	50	100	0.98	0.1035
8:5355057:A:G	50	100	0.99	0.3934
8:5355535:G:C	50	100	0.99	0.404
8:5355558:C:G	50	100	1	0.1983
8:5355698:C:G	50	100	0.99	0.3938
8:5355735:G:A	50	100	0.99	0.3402
8:5356094:C:T	50	100	1	0.0167
8:5356165:T:A	50	100	0.99	0.3969
8:5356177:C:T	50	100	0.99	0.06954
8:5356281:A:G	50	100	0.9	0.09096
8:5356349:G:C	50	100	0.99	0.4526
8:5356378:G:T	50	100	0.94	0.0394
8:5356520:A:G	50	100	0.99	0.3983
8:5356594:C:T	50	100	1	0.1327
8:5356672:G:T	50	100	0.99	0.2769
8:5356686:A:G	50	100	0.76	0.05737
8:5356708:C:T	50	100	0.99	0.4455
8:5356864:T:C	50	100	0.99	0.3922
8:5356876:A:T	50	100	0.98	0.09641
8:5356950:G:A	50	100	0.98	0.05392
8:5357129:G:C	50	100	0.99	0.102
8:5357173:C:T	50	100	0.99	0.4443
8:5357194:A:T	50	100	0.99	0.3916
8:5357268:C:T	50	100	0.98	0.0886
8:5357269:G:A	50	100	1	0.0463
8:5357305:G:T	50	98	0.99	0.3916
8:5357382:C:T	50	98	0.99	0.3932
8:5357476:C:T	50	100	0.99	0.07807
8:5357535:C:T	50	100	1	0.1107
8:5357572:C:T	50	100	0.98	0.04829
8:5357594:T:C	49	98	0.99	0.3922
8:5357611:G:A	50	98	0.99	0.3911
8:5357726:G:T	50	100	0.96	0.0305
8:5357810:T:C	50	100	0.95	0.1463
8:5357834:G:T	50	100	0.95	0.1409
8:5357892:C:G	50	100	0.97	0.2816
8:5357900:G:T	50	100	0.98	0.3609
8:5357939:C:G	50	98	0.9	0.08969
8:5357985:G:C	50	100	0.97	0.4174
8:5358028:A:G	50	100	0.92	0.4386
8:5358118:C:G	50	98	0.94	0.4363
8:5358138:G:T	50	100	0.98	0.04702
8:5358194:G:C	50	100	0.87	0.01271
8:5358226:C:T	50	100	0.97	0.1068
8:5358245:A:G	50	100	0.94	0.2295
8:5358283:T:A	50	100	0.97	0.1282
8:5358426:C:T	50	100	0.97	0.1235
8:5358444:G:A	50	98	0.93	0.2676
8:5358742:C:A	49	98	0.97	0.4041
8:5358768:A:C	50	100	0.98	0.08224
8:5359004:T:A	50	100	0.98	0.1946
8:5359154:T:G	50	98	0.97	0.1445
8:5359202:A:C	50	100	0.98	0.3927
8:5359204:A:G	50	100	0.97	0.222
8:5359367:G:C	50	100	1	0.01561
8:5359497:G:T	50	100	0.78	0.01561
8:5359580:T:C	50	100	1	0.01616
8:5359676:G:A	50	100	0.98	0.1391
8:5359678:T:C	50	98	0.98	0.4005
8:5359763:T:G	50	100	0.98	0.1391
8:5359787:G:C	50	100	0.98	0.1367
8:5359885:G:A	50	100	0.99	0.1031
8:5359934:T:C	50	100	0.99	0.08406
8:5359969:T:G	50	100	1	0.01561
8:5359991:G:T	50	100	1	0.01525
8:5360073:C:T	50	100	1	0.04975
8:5360109:A:G	50	98	0.99	0.3731
8:5360147:A:G	50	100	0.98	0.1393
8:5360229:G:A	50	100	0.98	0.1391
8:5360294:T:C	50	100	0.98	0.1391
8:5360357:G:C	50	100	0.75	0.01216
8:5360397:G:C	50	100	0.98	0.1393
8:5360419:G:T	50	100	0.99	0.1033
8:5360463:C:T	50	100	1	0.04975
8:5360512:A:G	50	100	0.99	0.1391
8:5360576:T:A	50	100	1	0.1396
8:5360642:G:A	50	96	0.99	0.3199
8:5360653:T:C	50	100	0.99	0.1322
8:5360676:C:T	50	100	0.98	0.1028
8:5360688:G:A	50	100	1	0.01561
8:5360728:C:G	50	100	0.99	0.3914
8:5360887:T:C	50	100	0.99	0.1322
8:5360952:C:T	50	100	1	0.08315
8:5361042:G:A	50	100	1	0.0492
8:5361062:G:T	50	98	0.99	0.3918
8:5361111:A:T	50	100	1	0.04902
8:5361170:C:T	50	100	1	0.01561
8:5361285:A:T	50	100	0.99	0.1313
8:5361290:G:T	50	100	1	0.08406
8:5361356:G:C	50	98	0.99	0.3987
8:5361519:A:T	50	100	1	0.05919
8:5361556:A:G	50	100	1	0.1449
8:5361935:G:C	50	100	0.99	0.2809
8:5361986:A:G	49	100	1	0.05919
8:5362243:T:C	50	98	0.99	0.4181
8:5362283:C:A	50	98	0.99	0.3916
8:5362341:A:G	50	100	1	0.04902
8:5362504:T:C	50	98	0.97	0.1138
8:5362613:C:G	50	100	1	0.08315
8:5362656:G:T	50	100	0.99	0.09277
8:5362747:A:C	50	98	0.99	0.4181
8:5362953:G:T	50	98	0.94	0.1019
8:5363002:T:C	50	100	0.99	0.3246
8:5363176:A:G	50	100	1	0.08551
8:5363571:A:C	50	100	0.97	0.3969
8:5363673:T:C	50	100	0.98	0.2723
8:5363792:C:G	50	98	0.98	0.08969
8:5363823:G:A	50	100	0.99	0.01543
8:5363926:A:C	50	100	0.98	0.07462
8:5363971:A:T	50	96	0.99	0.2322
8:5364236:C:T	50	100	0.99	0.09423
8:5364405:G:T	50	100	1	0.04793
8:5364435:C:T	50	100	0.99	0.1761
8:5364499:C:T	50	100	0.99	0.1765
8:5364506:G:C	50	98	0.89	0.0866
8:5364634:C:A	50	100	0.98	0.3912
8:5364657:A:G	50	100	0.99	0.264
8:5364767:C:T	50	100	0.99	0.1756
8:5364777:C:A	50	100	0.99	0.1756
8:5364791:G:A	50	100	0.99	0.1756
8:5364824:A:G	50	100	0.99	0.09441
8:5364841:T:C	50	100	0.99	0.1756
8:5364869:C:T	50	100	0.91	0.04212
8:5364875:T:A	50	100	0.99	0.08715
8:5365264:A:G	50	100	0.99	0.2774
8:5365269:T:C	50	100	0.99	0.2774
8:5365278:C:T	50	100	0.99	0.2286
8:5365351:T:C	50	98	0.85	0.02233
8:5365457:C:T	50	100	0.99	0.2776
8:5365480:G:T	50	100	1	0.2776
8:5365546:A:G	50	100	1	0.2769
8:5365579:G:C	50	98	0.99	0.2318
8:5365701:T:G	50	100	0.99	0.2767
8:5365790:T:G	50	100	1	0.04757
8:5365796:C:T	50	100	1	0.2763
8:5365829:A:G	50	100	1	0.2769
8:5365902:T:A	50	100	0.99	0.09078
8:5366016:C:G	50	100	1	0.2771
8:5366117:A:G	50	100	1	0.01471
8:5366122:G:C	50	100	1	0.2763
8:5366138:C:T	50	100	0.99	0.36870000000000003
8:5366213:C:G	50	100	0.94	0.01071
8:5366309:A:G	50	100	1	0.2769
8:5366311:G:A	50	100	1	0.2769
8:5366315:A:G	50	100	1	0.04866
8:5366327:A:C	50	100	0.95	0.03268
8:5366341:T:C	50	100	1	0.2769
8:5366359:A:C	50	98	1	0.2765
8:5366396:C:T	50	100	1	0.04847
8:5366505:A:C	50	100	0.94	0.05283
8:5366549:G:C	50	98	0.98	0.09985
8:5366604:G:C	50	98	1	0.2751
8:5366605:G:A	50	98	1	0.2749
8:5366656:C:G	50	98	1	0.2749
8:5366662:T:C	50	98	1	0.2749
8:5366713:T:C	50	96	0.99	0.4165
8:5366739:A:G	50	98	1	0.2749
8:5366742:A:G	50	98	1	0.2749
8:5366827:T:C	50	98	0.99	0.2142
8:5366992:A:G	50	98	0.99	0.3099
8:5367071:G:A	50	98	1	0.2747
8:5367257:G:A	50	98	1	0.2745
8:5367275:G:A	50	96	1	0.2745
8:5367300:T:C	50	100	0.97	0.01434
8:5367333:T:C	50	98	1	0.2745
8:5367373:A:G	50	98	1	0.2745
8:5367378:C:T	50	100	0.99	0.01525
8:5367379:A:G	50	98	1	0.2747
8:5367400:T:C	50	100	0.95	0.03195
8:5367461:A:G	50	98	0.98	0.3934
8:5367472:G:A	50	98	1	0.2749
8:5367497:G:A	50	100	1	0.04611
8:5367528:C:T	50	98	0.98	0.2338
8:5367759:T:C	50	98	0.98	0.4087
8:5367791:C:T	50	100	0.85	0.01507
8:5367803:G:A	50	100	0.98	0.04739
8:5367861:G:A	50	100	0.91	0.03159
8:5367887:C:T	50	100	0.97	0.0463
8:5367898:C:A	50	100	0.98	0.0463
8:5367959:C:T	50	96	0.98	0.4406
8:5367990:A:G	50	96	0.98	0.3931
8:5368101:T:C	50	100	0.95	0.01652
8:5368160:C:T	50	98	0.96	0.2571
8:5368204:G:T	50	96	0.95	0.2211
8:5368497:A:C	50	96	0.96	0.3466
8:5368537:T:C	50	100	0.91	0.0463
8:5368692:T:C	50	96	0.94	0.2905
8:5368714:C:T	50	98	0.95	0.1227
8:5368832:G:A	50	98	0.88	0.06736
8:5368865:A:C	50	100	0.89	0.01471
8:5368999:C:T	50	94	0.71	0.08896
8:5369106:T:C	50	98	0.94	0.1935
8:5369489:C:T	50	100	0.86	0.01634
8:5369492:C:T	50	98	0.93	0.4432
8:5369565:C:A	50	100	0.91	0.01071
8:5369580:A:G	50	100	0.83	0.03141
8:5369766:G:T	50	100	0.95	0.2053
8:5369851:T:C	50	100	0.94	0.02215
8:5369887:T:C	50	96	0.96	0.3856
8:5369915:G:A	50	100	0.89	0.01107
8:5370018:C:T	50	96	0.96	0.4038
8:5370019:A:G	50	96	0.97	0.4815
8:5370186:T:C	50	100	0.95	0.01452
8:5370232:C:T	50	98	1	0.01471
8:5370651:T:G	50	100	0.97	0.01434
8:5370701:G:A	50	100	0.98	0.05773
8:5370863:G:A	50	100	0.82	0.01325
8:5371000:G:A	50	96	0.99	0.2965
8:5371046:T:C	50	98	0.99	0.01852
8:5371133:C:T	50	98	0.97	0.1198
8:5371252:C:T	50	100	1	0.01434
8:5371374:T:C	50	94	0.98	0.4929
8:5371536:C:T	50	100	0.97	0.01452
8:5371552:G:A	50	100	0.97	0.112
8:5371631:G:A	50	100	0.94	0.0276
8:5371706:A:G	50	100	0.99	0.01271
8:5371733:T:A	50	98	1	0.0138
8:5371822:T:C	50	100	0.89	0.01961
8:5372315:G:C	50	100	0.97	0.09768
8:5372328:A:G	50	100	1	0.01089
8:5372593:T:C	50	98	0.96	0.08043
8:5372618:C:T	50	96	0.96	0.4316
8:5372782:T:C	50	100	0.99	0.01271
8:5372788:A:G	50	100	0.93	0.01471
8:5372826:C:G	50	98	1	0.07335
8:5372853:T:G	50	100	1	0.01471
8:5372992:G:A	50	100	1	0.01452
8:5373001:A:G	50	100	1	0.01434
8:5373036:C:T	50	100	1	0.01779
8:5373135:G:C	50	100	1	0.0138
8:5373249:G:A	50	100	0.9	0.01307
8:5373420:T:C	50	100	1	0.01906
8:5373431:G:C	50	100	0.97	0.03558
8:5373437:A:G	50	100	1	0.01452
8:5373440:A:G	50	100	0.99	0.1155
8:5373448:A:C	50	100	1	0.295
8:5373452:T:C	50	100	0.85	0.02179
8:5373492:T:C	50	100	0.97	0.09241
8:5373498:T:C	50	100	0.93	0.01725
8:5373550:C:A	50	100	1	0.02941
8:5373734:G:T	50	100	0.98	0.02505
8:5373785:C:T	50	100	1	0.3092
8:5373832:C:T	50	98	0.97	0.09459
8:5373907:C:T	50	98	0.84	0.02469
8:5373935:T:C	50	100	1	0.3092
8:5373970:T:C	50	100	0.99	0.3092
8:5374371:A:G	50	100	0.99	0.04684
8:5374580:T:G	50	100	0.8	0.02233
8:5374683:T:G	50	100	0.99	0.4842
8:5374691:G:C	50	100	1	0.01071
8:5375020:A:C	50	100	0.97	0.02923
8:5375118:C:T	50	100	1	0.01053
8:5375305:T:C	50	100	1	0.01961
8:5375315:C:A	50	100	1	0.3239
8:5375417:G:A	50	100	0.96	0.01289
8:5375718:A:G	50	100	1	0.01561
8:5375886:T:C	50	100	1	0.2985
8:5376153:G:C	50	100	1	0.301
8:5376422:T:C	50	98	1	0.01416
8:5376611:C:T	50	100	1	0.3046
8:5376651:G:T	50	100	1	0.305
8:5376847:A:C	50	100	0.99	0.449
8:5377099:T:C	50	100	1	0.2983
8:5377142:A:G	50	100	0.96	0.06972
8:5377228:C:A	50	100	1	0.09659
8:5377484:G:T	50	100	1	0.3008
8:5377548:A:G	50	100	1	0.2983
8:5377719:A:C	50	100	0.98	0.02251
8:5377810:T:C	50	100	0.98	0.0207
8:5378103:G:A	50	100	1	0.4236
8:5378144:A:G	50	100	1	0.303
8:5378163:A:G	50	100	1	0.01398
8:5378290:G:T	50	100	0.88	0.04339
8:5378406:C:T	50	100	1	0.335
8:5378598:C:A	50	100	0.99	0.4423
8:5378609:C:G	50	100	0.99	0.01344
8:5379137:T:C	50	98	1	0.3007
8:5379147:G:A	50	100	0.81	0.02269
8:5379177:A:C	50	100	0.98	0.02415
8:5379506:G:T	50	100	0.83	0.01053
8:5379522:G:A	50	100	1	0.3037
8:5379592:T:C	50	100	0.96	0.04139
8:5379639:T:A	50	100	1	0.02342
8:5379652:G:T	50	100	1	0.01979
8:5379681:G:C	50	100	0.99	0.4568
8:5379819:T:C	50	100	1	0.2976
8:5379888:A:C	50	100	0.99	0.01344
8:5380025:T:C	50	100	1	0.2974
8:5380098:G:T	50	100	1	0.3016
8:5380296:C:A	50	100	1	0.01707
8:5380304:G:T	50	100	0.99	0.3079
8:5380344:G:A	50	100	0.83	0.01398
8:5380427:G:A	49	100	0.88	0.0443
8:5380460:T:C	50	100	0.9	0.01398
8:5380697:C:T	50	98	0.95	0.02741
8:5380858:A:G	50	100	0.99	0.01344
8:5381607:G:A	50	100	1	0.01707
8:5381657:C:T	50	98	0.97	0.4421
8:5381688:G:C	50	100	0.99	0.2874
8:5381756:T:C	50	100	0.99	0.0187
8:5381846:C:T	50	100	0.99	0.299
8:5381864:G:C	50	100	0.98	0.2874
8:5381885:T:C	50	100	0.98	0.01344
8:5381887:C:T	50	100	0.97	0.01707
8:5381900:G:T	50	100	0.94	0.01598
8:5382030:G:C	50	100	1	0.0138
8:5382223:T:C	50	100	1	0.01707
8:5382318:C:T	50	100	0.97	0.02015
8:5382595:C:A	50	100	0.99	0.06954
8:5382759:G:C	50	100	1	0.01725
8:5382844:T:C	50	100	0.89	0.06645
8:5382898:C:T	50	100	1	0.01725
8:5383016:G:A	50	100	0.98	0.2959
8:5383074:A:C	50	100	0.98	0.287
8:5383278:A:G	50	100	0.91	0.02469
8:5383314:A:G	50	100	1	0.01688
8:5383394:C:T	50	100	1	0.01688
8:5383402:T:C	50	100	1	0.0138
8:5383405:C:T	50	100	1	0.01707
8:5383652:C:T	50	100	0.89	0.08333
8:5383812:C:G	50	100	0.99	0.0187
8:5383819:G:T	50	100	0.78	0.01398
8:5383998:A:C	42	90.5	0.74	0.24
8:5384004:T:G	43	86	0.7	0.2211
8:5384005:G:C	46	87	0.68	0.2068
8:5384012:T:C	44	84.1	0.72	0.224
8:5384015:C:G	43	86	0.7	0.2026
8:5384151:G:C	30	83.3	0.94	0.4735
8:5384436:C:T	50	100	0.83	0.01434
8:5384656:G:T	50	100	1	0.01398
8:5384688:A:C	50	98	1	0.01434
8:5384729:C:A	50	100	1	0.01398
8:5384766:G:C	50	100	0.99	0.0187
8:5384819:T:C	50	100	0.96	0.06173
8:5384833:G:C	50	100	0.94	0.05138
8:5384867:C:T	50	100	0.99	0.0187
8:5384928:A:G	50	100	1	0.01398
8:5384992:C:T	50	100	0.98	0.4751
8:5385118:C:T	50	100	0.98	0.4167
8:5385197:T:C	50	96	0.96	0.1046
8:5385230:C:T	50	96	0.78	0.01634
8:5385267:T:C	50	100	0.98	0.4757
8:5385416:A:G	50	100	0.98	0.49
8:5385421:C:T	50	100	0.73	0.01997
8:5385434:A:G	50	100	0.98	0.01598
8:5385445:C:T	50	100	0.98	0.2983
8:5385492:G:T	50	100	0.98	0.4753
8:5385577:G:A	50	100	0.98	0.2988
8:5385790:T:C	50	100	0.85	0.01616
8:5385792:G:C	50	98	0.95	0.177
8:5385806:T:C	50	100	0.97	0.02578
8:5385812:A:G	50	100	0.98	0.474
8:5385864:G:C	50	100	0.99	0.01888
8:5386032:A:C	50	100	0.98	0.1344
8:5386083:C:G	50	100	0.99	0.05991
8:5386238:G:C	50	100	0.98	0.04049
8:5386336:C:T	50	98	0.9	0.01561
8:5386384:C:T	50	100	0.98	0.3695
8:5386392:C:T	50	100	0.97	0.1178
8:5386394:T:G	50	100	0.91	0.0167
8:5386435:C:T	50	100	0.98	0.3589
8:5386560:C:T	50	100	0.98	0.4966
8:5386674:T:C	50	100	0.98	0.01761
8:5386716:A:G	50	100	0.99	0.01852
8:5386758:A:C	50	100	1	0.1153
8:5386973:A:T	50	100	0.99	0.4717
8:5387162:T:C	50	100	0.98	0.4818
8:5387163:G:A	50	100	0.98	0.4557
8:5387346:G:A	50	94	0.96	0.2676
8:5387381:C:T	50	100	0.99	0.4822
8:5387416:C:G	50	100	0.99	0.4688
8:5387452:A:G	50	100	0.99	0.486
8:5387461:A:G	50	100	0.87	0.03123
8:5387603:C:G	50	100	0.82	0.02306
8:5387646:T:C	50	100	0.99	0.4817
8:5387774:G:A	49	95.9	0.99	0.4797
8:5387929:A:C	50	100	0.99	0.4646
8:5388038:T:G	50	100	0.99	0.4728
8:5388099:G:C	50	100	0.99	0.4728
8:5388104:C:G	50	100	1	0.1309
8:5388220:T:C	50	100	0.99	0.4648
8:5388267:A:T	50	100	0.99	0.3306
8:5388317:C:T	50	100	1	0.1331
8:5388353:C:T	50	100	0.99	0.3253
8:5388474:G:C	50	100	0.99	0.3408
8:5388776:T:C	50	100	0.93	0.08497
8:5389194:A:G	50	100	0.99	0.3223
8:5389519:T:C	50	98	0.99	0.476
8:5389521:C:T	50	98	0.87	0.06699
8:5389522:A:G	50	98	0.98	0.4858
8:5389523:T:C	50	100	0.82	0.02651
8:5389587:G:A	50	100	1	0.01325
8:5389741:C:T	50	100	0.99	0.01634
8:5389891:C:G	50	100	0.99	0.2948
8:5390000:A:G	50	96	0.99	0.4751
8:5390209:C:T	50	100	0.99	0.3028
8:5390294:G:C	50	100	0.98	0.3582
8:5390521:C:T	50	100	0.95	0.0285
8:5390815:G:C	50	96	0.98	0.4811
8:5391011:C:T	50	100	1	0.339
8:5391060:G:T	50	100	0.97	0.01416
8:5391084:C:T	50	98	0.99	0.4365
8:5391094:C:T	50	98	0.99	0.4846
8:5391314:A:G	50	100	1	0.3401
8:5391316:G:T	50	98	1	0.01089
8:5391352:C:A	50	100	0.96	0.0463
8:5391365:G:A	50	100	0.98	0.03976
8:5391478:A:G	50	100	0.97	0.02796
8:5391596:T:G	50	96	0.99	0.4766
8:5391648:C:G	50	100	0.99	0.4729
8:5391654:C:T	50	100	0.98	0.03359
8:5391690:C:G	50	100	1	0.3172
8:5391708:T:C	50	100	0.97	0.1053
8:5391734:C:T	50	100	0.98	0.03086
8:5391805:T:A	50	100	0.99	0.48
8:5391813:G:T	50	100	0.99	0.48
8:5391904:G:A	50	100	0.99	0.4735
8:5392012:A:G	50	98	0.99	0.4392
8:5392069:G:A	50	100	0.99	0.4798
8:5392205:G:C	50	100	0.98	0.08188
8:5392232:C:T	50	98	1	0.3509
8:5392304:C:G	50	100	0.99	0.3684
8:5392381:C:G	50	100	0.99	0.03341
8:5392694:C:T	50	98	0.99	0.474
8:5392847:T:A	50	98	0.99	0.4806
8:5392867:G:A	50	98	0.99	0.4733
8:5392909:A:G	50	98	1	0.3513
8:5393011:A:C	50	100	1	0.03341
8:5393023:C:T	50	98	0.99	0.482
8:5393063:C:A	50	100	1	0.04248
8:5393138:G:A	50	98	0.99	0.4822
8:5393166:A:C	50	100	0.99	0.0138
8:5393279:A:T	50	98	0.99	0.4846
8:5393317:A:T	50	98	0.99	0.4844
8:5393320:C:T	50	98	0.99	0.4844
8:5393325:G:C	50	98	0.99	0.4844
8:5393403:T:G	50	98	0.99	0.4838
8:5393411:T:A	50	98	0.99	0.461
8:5393521:G:C	50	100	0.97	0.03032
8:5393540:G:A	50	98	1	0.4844
8:5393618:C:A	50	100	0.9	0.04394
8:5393821:G:T	50	100	1	0.02778
8:5393827:A:G	50	98	1	0.4058
8:5393858:A:G	50	100	0.98	0.1216
8:5393874:C:G	50	100	1	0.01035
8:5393896:A:C	50	100	0.97	0.01688
8:5393918:A:G	50	96	0.99	0.4757
8:5393973:C:G	50	100	0.98	0.1191
8:5394056:T:G	50	94	1	0.4897
8:5394057:G:A	50	100	1	0.0276
8:5394216:C:A	50	100	0.97	0.01398
8:5394386:G:A	49	98	1	0.3164
8:5394478:C:T	50	100	1	0.0345
8:5394503:T:C	50	100	1	0.0345
8:5394519:A:T	50	98	0.99	0.4851
8:5394527:C:T	50	100	1	0.01035
8:5394573:C:A	50	100	1	0.01035
8:5394595:G:A	50	96	0.99	0.4733
8:5394596:C:T	50	98	0.99	0.4731
8:5394640:C:T	50	98	0.94	0.04793
8:5394641:G:A	50	100	0.98	0.1213
8:5394728:T:G	50	96	0.99	0.4782
8:5394778:G:C	50	98	0.94	0.01416
8:5394825:G:A	50	96	0.99	0.4248
8:5395077:C:A	49	100	0.98	0.1138
8:5395308:T:C	50	96	0.98	0.4784
8:5395316:G:T	50	98	0.98	0.4788
8:5395338:G:A	50	94	0.98	0.4857
8:5395506:C:T	50	96	0.98	0.4855
8:5395528:C:T	50	98	0.99	0.3502
8:5395537:T:C	50	96	0.98	0.3568
8:5395540:T:A	50	96	0.98	0.4924
8:5395541:A:T	50	96	0.98	0.4922
8:5395620:C:A	50	98	1	0.01398
8:5395670:G:A	50	96	0.98	0.4858
8:5395684:G:T	50	98	0.98	0.3504
8:5395696:A:G	50	96	0.98	0.474
8:5395719:C:G	50	100	0.97	0.1264
8:5395766:A:G	50	96	0.98	0.4862
8:5395797:C:T	50	96	0.98	0.4918
8:5395801:T:A	50	100	0.98	0.0354
8:5395857:G:C	50	98	0.98	0.4802
8:5395940:T:C	50	100	1	0.01271
8:5396032:T:C	50	100	0.98	0.08951
8:5396055:G:A	50	96	0.98	0.4804
8:5396107:G:A	50	100	0.98	0.0354
8:5396412:C:T	50	98	0.98	0.4641
8:5396440:C:T	50	100	1	0.02451
8:5396452:T:A	50	98	0.98	0.4644
8:5396474:G:A	50	100	0.99	0.06609
8:5396543:C:T	50	100	0.99	0.06609
8:5396697:T:G	50	100	1	0.02451
8:5396760:T:C	50	100	0.99	0.09931
8:5396794:T:C	50	100	0.99	0.09931
8:5396861:A:T	50	100	0.99	0.0659
8:5396919:A:T	50	100	0.9	0.0167
8:5396921:A:C	50	100	0.9	0.0167
8:5396924:C:T	50	100	0.9	0.0167
8:5396930:A:G	50	100	0.9	0.0167
8:5397026:T:C	50	100	0.99	0.0659
8:5397117:C:T	50	100	0.93	0.03032
8:5397277:A:G	50	100	0.98	0.03522
8:5397306:T:C	50	98	0.99	0.3155
8:5397332:A:G	50	100	0.96	0.04811
8:5397402:A:T	50	100	1	0.01053
8:5397408:A:T	50	100	1	0.02451
8:5397633:A:G	50	100	0.99	0.09768
8:5397677:T:C	50	100	1	0.01489
8:5397805:C:T	50	100	0.96	0.07879
8:5397881:A:G	50	100	0.97	0.114
8:5397993:G:A	50	100	0.97	0.07244
8:5398006:T:A	50	100	0.95	0.07244
8:5398024:A:T	50	100	0.97	0.07244
8:5398112:T:C	50	100	0.86	0.02814
8:5398129:C:A	50	100	0.94	0.04902
8:5398192:A:C	50	100	0.98	0.1204
8:5398275:A:T	50	100	0.94	0.02796
8:5398373:G:T	50	100	0.94	0.05138
8:5398543:G:A	50	98	0.96	0.1736
8:5398692:G:A	50	100	0.9	0.02869
8:5398970:T:G	50	100	0.97	0.0443
8:5399025:A:G	50	100	1	0.02015
8:5399070:C:A	50	100	0.93	0.02832
8:5399433:C:T	50	100	1	0.01307
8:5399619:G:A	50	98	0.97	0.09459
8:5399759:T:G	50	100	0.95	0.06009
8:5399800:C:T	50	100	0.92	0.02578
8:5399841:C:T	50	100	0.93	0.01344
8:5399852:G:A	50	96	0.97	0.03195
8:5399860:G:A	50	100	0.97	0.02578
8:5399872:C:G	49	100	0.98	0.04975
8:5399882:G:T	50	100	0.86	0.02233
8:5399936:A:T	50	100	0.98	0.07534
8:5399948:C:G	50	100	0.97	0.03123
8:5399989:T:G	50	100	0.88	0.01144
8:5400002:C:T	50	100	1	0.01344
8:5400044:C:T	50	100	0.97	0.02596
8:5400066:T:C	50	94	0.94	0.3351
8:5400095:T:C	50	100	0.98	0.07607
8:5400113:T:G	50	98	0.97	0.3105
8:5400481:C:A	50	100	0.99	0.05011
8:5400504:G:C	50	98	0.97	0.2387
8:5400539:C:G	50	100	0.99	0.04702
8:5400974:T:C	50	98	0.98	0.1975
8:5401194:C:T	50	100	0.98	0.04103
8:5401373:T:A	50	98	0.98	0.04285
8:5401377:C:A	50	100	0.79	0.01779
8:5401455:T:C	50	100	0.96	0.02796
8:5401539:C:A	50	98	0.96	0.0325
8:5401793:G:A	50	100	0.97	0.04593
8:5401851:T:G	50	100	0.87	0.02179
8:5402299:G:C	50	100	0.98	0.2006
8:5402700:A:G	50	100	0.75	0.01979
8:5402929:C:T	50	100	1	0.02524
8:5402984:C:T	50	100	0.96	0.1777
8:5403126:A:T	50	100	0.97	0.09205
8:5403155:C:G	50	100	0.97	0.05301
8:5403567:C:T	50	100	0.96	0.05755
8:5403631:A:G	50	100	0.76	0.01525
8:5403704:G:C	50	100	0.99	0.02505
8:5403797:G:C	50	100	0.98	0.09041
8:5404058:T:A	50	98	0.98	0.1616
8:5404125:G:T	50	98	0.95	0.08969
8:5404184:G:C	50	100	0.98	0.04575
8:5404603:G:C	50	100	0.97	0.1229
8:5404716:G:T	50	100	0.95	0.0374
8:5404908:C:G	50	100	1	0.01253
8:5405298:C:T	48	91.7	0.98	0.1975
8:5405307:G:A	49	95.9	0.91	0.01924
8:5405315:C:T	48	91.7	0.96	0.2139
8:5405368:G:A	50	100	1	0.01507
8:5405423:C:T	50	100	0.97	0.04321
8:5405436:G:A	50	100	0.91	0.01943
8:5405468:G:T	50	100	0.99	0.02505
8:5405519:T:C	50	100	0.98	0.0748
8:5405545:A:G	49	100	0.98	0.02088
8:5405575:A:G	50	100	0.95	0.0394
8:5405648:C:G	50	100	1	0.01979
8:5405759:C:G	50	100	1	0.05937
8:5405790:A:G	50	100	0.92	0.02324
8:5405876:C:G	50	100	1	0.1768
8:5406022:T:C	50	100	1	0.0138
8:5406040:A:T	50	100	0.97	0.04303
8:5406042:G:A	50	98	0.97	0.4617
8:5406090:G:A	50	100	0.96	0.3368
8:5406117:G:T	50	100	1	0.02397
8:5406204:T:C	50	100	0.98	0.05029
8:5406224:G:A	50	100	0.97	0.3551
8:5406225:C:G	50	100	0.97	0.3551
8:5406487:C:T	50	100	1	0.02288
8:5406804:T:C	50	98	0.96	0.3715
8:5406901:C:A	50	100	1	0.01398
8:5407048:G:C	50	100	0.96	0.01362
8:5407275:A:G	50	100	1	0.01979
8:5407541:T:C	50	100	0.98	0.4962
8:5407578:A:C	50	100	1	0.02288
8:5407610:G:C	50	100	1	0.01525
8:5407896:C:G	50	100	1	0.01961
8:5408188:T:G	50	100	1	0.02505
8:5408329:A:G	50	98	0.98	0.4866
8:5408354:C:T	50	100	1	0.02288
8:5408382:C:G	50	98	1	0.0984
8:5408540:A:G	50	100	0.93	0.03976
8:5408896:G:T	50	100	0.99	0.1049
8:5408899:A:G	50	100	1	0.02524
8:5408990:C:G	50	100	1	0.01979
8:5409285:A:G	50	100	0.9	0.03613
8:5409627:G:A	50	100	1	0.01616
8:5409775:T:C	50	98	1	0.04503
8:5409919:T:A	50	98	0.99	0.1055
8:5409967:C:A	50	100	1	0.02524
8:5409988:T:A	50	100	0.99	0.09822
8:5410011:T:A	50	96	0.97	0.443
8:5410076:T:C	50	100	0.99	0.02306
8:5410209:C:T	50	100	0.99	0.01961
8:5410551:G:C	50	100	0.99	0.0935
8:5410803:C:T	50	100	1	0.01543
8:5410846:G:T	50	98	0.98	0.3273
8:5410924:C:T	49	100	1	0.0138
8:5411684:G:A	50	98	0.93	0.07571
8:5411695:A:G	50	98	0.97	0.3618
8:5411865:C:G	50	100	0.98	0.02505
8:5412018:T:C	50	100	0.98	0.3422
8:5412087:A:G	50	100	1	0.03849
8:5412291:A:G	50	100	0.96	0.04067
8:5412818:C:A	50	100	1	0.01071
8:5412849:T:G	50	100	0.99	0.1507
8:5412864:T:C	50	100	0.99	0.02288
8:5413171:T:C	50	100	0.9	0.2387
8:5413199:C:T	50	100	1	0.01924
8:5413237:G:A	50	100	1	0.02288
8:5413284:G:C	50	100	1	0.02288
8:5413470:G:T	50	100	0.99	0.1536
8:5414108:G:T	50	100	0.81	0.02324
8:5414167:G:A	50	100	0.96	0.1554
8:5414194:A:G	50	100	0.97	0.07589
8:5414382:T:C	50	100	0.98	0.3404
8:5414575:C:T	50	100	1	0.01235
8:5414620:C:T	50	100	0.97	0.1019
8:5414770:C:G	50	100	0.96	0.01253
8:5415255:G:C	50	100	1	0.02288
8:5415379:C:A	50	100	0.98	0.1029
8:5415677:A:G	50	98	0.98	0.06282
8:5415692:A:G	50	100	0.98	0.4399
8:5415741:G:C	50	98	0.96	0.02941
8:5415873:G:A	50	100	0.79	0.02342
8:5415929:C:G	50	100	0.99	0.3446
8:5415938:G:T	50	100	0.99	0.4466
8:5416028:G:C	50	98	0.99	0.4539
8:5416286:C:T	50	100	1	0.02487
8:5416291:T:C	50	100	0.98	0.02033
8:5416555:C:A	50	100	1	0.02487
8:5416574:G:A	50	100	1	0.0423
8:5416601:T:C	50	100	0.98	0.02015
8:5416663:A:G	50	100	0.99	0.05737
8:5417524:T:A	50	100	0.98	0.4564
8:5417659:G:T	50	100	0.96	0.02524
8:5418103:G:A	50	98	0.98	0.4374
8:5418329:T:C	50	100	0.95	0.06917
8:5418388:A:G	50	100	1	0.02687
8:5418401:G:A	50	100	0.97	0.09423
8:5418567:G:T	50	100	1	0.02524
8:5418602:G:T	50	98	0.99	0.4631
8:5419010:A:G	50	100	0.96	0.03413
8:5419015:A:C	50	98	1	0.07426
8:5419067:G:A	50	100	1	0.02487
8:5419070:T:C	50	100	1	0.4297
8:5419082:C:T	50	100	1	0.4916
8:5419084:C:A	50	100	0.99	0.4592
8:5419113:C:G	50	100	1	0.04956
8:5419118:T:C	50	98	1	0.4354
8:5419145:C:T	50	98	1	0.4399
8:5419226:T:A	50	100	0.88	0.01017
8:5419338:C:T	50	100	0.9	0.01525
8:5419372:C:T	50	98	1	0.4355
8:5419423:A:T	50	98	0.98	0.01943
8:5419586:C:T	50	100	1	0.4292
8:5419660:G:A	50	100	1	0.04975
8:5419679:T:G	50	98	1	0.4314
8:5419692:A:G	50	100	1	0.02487
8:5419935:C:T	50	100	1	0.4292
8:5420104:T:C	50	98	1	0.06881
8:5420377:G:A	50	100	1	0.02487
8:5420393:G:C	50	100	0.98	0.01943
8:5420507:T:C	50	98	0.9	0.01162
8:5420654:G:A	50	100	0.95	0.02614
8:5420663:A:G	49	100	1	0.4355
8:5420707:A:C	50	100	0.97	0.03268
8:5420770:T:G	50	100	1	0.4296
8:5420936:A:G	50	100	0.99	0.02197
8:5420973:A:G	50	96	0.95	0.06899
8:5421147:G:A	50	100	1	0.02487
8:5421446:G:A	50	100	1	0.03613
8:5421649:C:G	50	100	0.99	0.08969
8:5422027:G:C	50	98	1	0.04394
8:5422315:C:T	50	100	0.92	0.01943
8:5422324:T:C	50	100	0.95	0.02814
8:5422356:T:C	50	100	0.68	0.02142
8:5422405:A:G	50	100	0.94	0.02977
8:5422442:T:C	50	100	0.99	0.05047
8:5422492:C:T	50	98	0.98	0.03667
8:5422647:G:T	50	98	0.96	0.09677
8:5422701:T:C	50	100	0.83	0.04067
8:5422743:C:T	50	98	0.88	0.02633
8:5422795:G:T	50	100	0.94	0.01344
8:5422843:T:G	50	100	0.98	0.4969
8:5422885:G:C	50	98	0.95	0.1193
8:5423094:G:A	50	100	0.98	0.09187
8:5423097:G:C	50	100	1	0.04375
8:5423219:G:A	50	100	1	0.02505
8:5423240:G:C	50	100	0.92	0.01888
8:5423296:G:C	50	100	0.92	0.0187
8:5423578:A:G	50	100	0.95	0.2725
8:5423695:C:G	50	100	0.98	0.3992
8:5423779:T:C	50	100	0.93	0.02324
8:5423780:G:T	50	100	0.94	0.02324
8:5423846:T:C	50	100	0.8	0.01797
8:5424167:C:T	50	100	0.94	0.02887
8:5424351:C:T	50	100	0.98	0.327
8:5424629:T:C	50	100	1	0.01979
8:5424926:A:G	50	100	0.99	0.4546
8:5425048:C:G	50	100	0.99	0.04412
8:5425170:G:A	50	100	0.99	0.03667
8:5425189:G:C	50	100	1	0.03341
8:5425209:C:G	50	100	0.99	0.3637
8:5425311:A:G	50	100	1	0.07698
8:5425421:G:C	50	100	0.96	0.08424
8:5425590:T:G	50	100	0.96	0.08424
8:5425842:G:A	50	96	1	0.02923
8:5426082:G:T	50	100	1	0.4784
8:5426107:T:C	50	100	0.99	0.4294
8:5426187:G:A	50	100	1	0.4582
8:5426206:A:G	50	100	0.99	0.4069
8:5426273:G:A	50	100	0.95	0.02524
8:5426611:A:T	50	98	0.99	0.4575
8:5426825:T:C	50	100	0.96	0.03468
8:5427284:A:G	50	100	0.99	0.0325
8:5427387:G:A	50	100	0.98	0.1636
8:5427626:G:T	50	98	1	0.3355
8:5427655:T:C	50	100	1	0.02524
8:5427698:G:A	50	100	0.96	0.0187
8:5427932:A:C	50	100	0.95	0.03867
8:5427936:G:C	50	100	0.98	0.0256
8:5427977:A:T	50	98	0.99	0.4187
8:5428005:G:T	50	100	0.99	0.4822
8:5428069:G:T	50	100	0.99	0.04484
8:5428121:A:G	50	100	0.98	0.04684
8:5428210:T:C	50	98	1	0.4818
8:5428316:T:C	50	100	0.94	0.02505
8:5428354:G:T	50	100	1	0.3956
8:5428405:G:T	50	100	1	0.4548
8:5428669:A:C	50	100	1	0.01707
8:5428682:T:A	50	100	1	0.411
8:5428812:C:G	50	100	1	0.4592
8:5428886:C:A	50	100	1	0.01235
8:5429083:G:A	50	100	0.98	0.0256
8:5429128:G:T	50	100	1	0.01906
8:5429435:A:G	50	100	0.79	0.03159
8:5429512:C:G	50	100	0.88	0.01416
8:5429523:A:C	50	100	1	0.01725
8:5429534:A:G	50	100	1	0.03831
8:5429594:T:C	50	100	1	0.4915
8:5429622:G:A	50	98	1	0.03322
8:5430025:T:A	50	98	1	0.02524
8:5430388:G:A	50	100	1	0.03903
8:5430412:T:G	50	100	1	0.3402
8:5430414:C:A	50	100	1	0.02505
8:5430457:C:G	50	96	1	0.392
8:5430484:A:G	50	98	1	0.327
8:5430656:A:G	50	100	0.94	0.02397
8:5430744:C:A	50	98	1	0.04103
8:5430792:A:G	50	100	1	0.03359
8:5430940:T:C	50	100	1	0.01906
8:5431074:G:A	50	100	0.9	0.02251
8:5431090:A:C	50	100	1	0.4495
8:5431110:C:T	50	100	1	0.03776
8:5431344:A:T	50	100	1	0.02487
8:5431387:T:C	50	100	1	0.4501
8:5431433:T:C	50	100	1	0.4167
8:5431463:G:C	50	98	1	0.3346
8:5431473:G:T	50	100	1	0.03322
8:5431525:A:G	50	98	1	0.333
8:5431686:A:C	50	100	1	0.03322
8:5431696:A:G	50	100	1	0.4517
8:5431707:C:T	50	100	1	0.4517
8:5431747:G:T	50	100	0.96	0.01906
8:5431819:T:G	50	100	1	0.02487
8:5431854:C:T	50	100	0.91	0.01144
8:5431877:C:T	50	100	1	0.419
8:5431878:G:A	50	100	1	0.3192
8:5432140:G:T	50	100	1	0.4519
8:5432223:A:G	50	100	0.96	0.02977
8:5432278:G:A	50	100	1	0.03304
8:5432502:C:G	50	100	0.99	0.02814
8:5432908:G:C	50	100	0.99	0.03304
8:5432949:A:G	50	100	1	0.02524
8:5433295:C:T	50	100	1	0.3266
8:5433359:T:G	50	100	0.99	0.03304
8:5433390:T:C	50	100	1	0.03849
8:5433404:G:A	50	100	1	0.4101
8:5433439:C:T	50	100	1	0.4219
8:5433539:T:C	50	100	0.99	0.4517
8:5433638:C:T	50	100	1	0.4181
8:5433755:C:A	50	100	0.96	0.03141
8:5433786:A:G	50	100	1	0.4178
8:5433904:T:C	50	100	1	0.4183
8:5434100:C:A	50	100	0.99	0.03304
8:5434127:C:T	50	100	1	0.451
8:5434167:G:A	50	100	1	0.4187
8:5434446:A:G	50	100	0.99	0.4292
8:5434531:G:A	50	100	0.99	0.4112
8:5434579:G:A	50	100	0.99	0.4105
8:5435285:G:T	50	100	1	0.03831
8:5435366:T:A	49	100	0.99	0.3243
8:5435415:T:C	50	96	0.97	0.4256
8:5435557:C:T	50	100	1	0.03667
8:5435757:T:G	50	100	1	0.03831
8:5436020:T:G	50	100	1	0.3239
8:5436075:A:G	50	100	1	0.445
8:5436215:T:A	50	100	0.99	0.08424
8:5436228:G:T	50	100	1	0.4488
8:5436277:C:A	50	100	0.99	0.449
8:5436283:T:C	50	100	1	0.0167
8:5436358:T:A	50	100	0.99	0.3482
8:5436379:C:G	50	100	0.93	0.03086
8:5436445:T:G	50	100	1	0.01852
8:5436469:C:T	50	98	0.99	0.02415
8:5437023:G:A	50	100	1	0.3457
8:5437186:G:A	50	100	1	0.4475
8:5437221:A:G	50	100	1	0.01725
8:5437348:T:C	50	100	1	0.07662
8:5437428:G:A	50	100	1	0.07462
8:5437622:G:A	50	100	0.99	0.3266
8:5437652:C:T	50	100	1	0.3459
8:5437660:C:T	50	100	1	0.09967
8:5437670:G:C	50	100	1	0.3482
8:5437851:T:C	50	100	1	0.3537
8:5437978:G:C	50	100	1	0.439
8:5438006:G:T	50	100	0.99	0.3366
8:5438164:C:T	50	100	0.9	0.01906
8:5438172:A:G	50	100	0.91	0.03123
8:5438174:T:C	50	100	0.9	0.01924
8:5438214:G:A	50	100	1	0.02578
8:5438282:G:A	50	98	1	0.4475
8:5438300:C:T	49	93.9	1	0.4473
8:5438301:A:G	49	93.9	1	0.4472
8:5438308:C:G	49	95.9	1	0.4473
8:5438310:C:T	49	89.8	1	0.4473
8:5438322:T:C	48	87.5	1	0.4468
8:5438354:T:C	50	100	1	0.08188
8:5438390:C:G	49	91.8	0.99	0.4248
8:5438412:G:A	50	100	0.9	0.01906
8:5438414:G:T	50	100	0.96	0.02996
8:5438445:T:C	50	100	1	0.01816
8:5438465:T:C	50	100	1	0.01816
8:5438560:A:T	50	100	0.98	0.1006
8:5438818:G:A	50	100	0.9	0.01924
8:5438830:C:A	50	100	0.9	0.01924
8:5438854:G:A	50	100	0.85	0.01943
8:5438869:G:C	50	100	1	0.01834
8:5438875:C:G	50	100	1	0.4188
8:5438974:T:C	50	100	0.99	0.3967
8:5439031:T:C	50	100	1	0.3987
8:5439230:C:T	50	100	1	0.4875
8:5439236:T:A	50	100	0.98	0.03667
8:5439366:C:T	50	100	1	0.01452
8:5439367:G:A	50	98	0.9	0.1865
8:5439427:G:A	50	100	1	0.03758
8:5439618:A:C	50	100	1	0.04339
8:5439666:G:A	50	100	1	0.443
8:5439911:G:A	50	100	0.93	0.02233
8:5439933:A:C	49	100	0.96	0.05174
8:5440007:G:A	50	100	0.8	0.01834
8:5440124:A:G	49	100	1	0.3762
8:5440177:T:C	50	100	0.93	0.04267
8:5440279:T:C	48	79.2	1	0.3304
8:5440280:G:C	48	79.2	1	0.3304
8:5440300:G:A	50	100	1	0.01943
8:5440495:C:T	50	100	0.92	0.02433
8:5440527:G:A	50	100	0.72	0.04539
8:5440588:C:T	50	100	1	0.4904
8:5440704:G:A	50	100	1	0.3226
8:5440781:G:A	50	100	1	0.4412
8:5440932:C:T	50	100	0.92	0.02433
8:5440996:T:C	50	100	1	0.01852
8:5441015:C:A	50	98	0.98	0.02124
8:5441016:A:G	50	98	0.98	0.02124
8:5441315:C:T	50	100	1	0.3121
8:5441465:G:T	50	100	1	0.06282
8:5441477:A:G	50	100	1	0.4421
8:5441568:C:T	50	100	1	0.01834
8:5441606:G:A	50	100	1	0.02796
8:5441730:A:G	50	100	1	0.4341
8:5441764:G:C	50	100	1	0.02741
8:5441977:C:T	50	100	0.99	0.0443
8:5442087:G:C	50	100	1	0.01416
8:5442105:G:C	50	100	1	0.08424
8:5442339:C:T	50	100	1	0.4434
8:5442430:A:G	50	100	0.99	0.0285
8:5442434:A:G	50	100	1	0.4428
8:5442587:C:T	50	98	0.99	0.4935
8:5442659:A:G	50	100	0.99	0.0443
8:5442674:A:G	50	100	1	0.01362
8:5442770:C:G	50	100	0.94	0.02469
8:5442976:C:T	50	100	0.92	0.1885
8:5443067:T:C	50	100	1	0.4434
8:5443220:C:G	50	100	1	0.4434
8:5443239:A:T	50	100	1	0.02923
8:5443250:A:G	50	100	1	0.3332
8:5443275:T:C	50	100	1	0.4435
8:5443303:A:G	50	100	1	0.4435
8:5443533:A:T	49	93.9	0.68	0.02179
8:5443564:G:C	50	100	0.99	0.4435
8:5443765:C:T	50	100	0.88	0.01162
8:5444245:G:A	50	100	0.96	0.02378
8:5444318:A:G	50	100	1	0.03758
8:5444414:T:A	50	100	1	0.01344
8:5444499:C:G	50	100	0.99	0.01507
8:5444785:C:A	50	100	1	0.3192
8:5444786:A:G	50	100	1	0.3192
8:5444935:G:C	50	100	1	0.0187
8:5445144:G:T	50	100	0.94	0.02451
8:5445395:G:A	50	100	0.98	0.1583
8:5445466:G:A	50	100	0.96	0.01126
8:5445494:A:C	50	98	1	0.4348
8:5445567:A:G	50	100	1	0.3306
8:5445654:C:G	50	100	1	0.02524
8:5445782:G:C	50	100	1	0.4348
8:5445792:G:A	50	100	1	0.01126
8:5446111:G:A	49	100	1	0.4352
8:5446413:A:T	50	100	1	0.4468
8:5446429:G:A	50	100	1	0.4306
8:5446757:A:G	50	100	1	0.03776
8:5446894:T:A	50	100	1	0.4352
8:5447085:A:G	50	98	1	0.4352
8:5447123:A:G	50	100	1	0.4412
8:5447150:A:G	50	100	1	0.4412
8:5447232:A:G	50	100	1	0.4412
8:5447244:A:C	50	100	1	0.2433
8:5447423:C:T	50	100	1	0.242
8:5447776:G:A	50	100	0.99	0.01543
8:5447810:G:T	50	100	1	0.01543
8:5447926:G:A	50	100	0.95	0.03177
8:5447930:T:G	50	100	0.99	0.0512
8:5448018:A:T	50	100	1	0.02033
8:5448166:T:C	50	100	1	0.1229
8:5448450:A:C	50	100	1	0.02033
8:5448475:T:C	50	100	1	0.1229
8:5448540:C:T	50	100	1	0.0207
8:5448617:C:G	50	100	1	0.1227
8:5448637:T:A	50	100	1	0.02397
8:5448639:C:G	50	100	1	0.03794
8:5448657:G:C	50	100	0.99	0.01198
8:5448744:G:C	50	100	1	0.04521
8:5449057:C:G	50	100	0.99	0.01198
8:5449382:C:A	50	100	0.99	0.01216
8:5449420:C:T	50	100	1	0.1227
8:5449430:C:T	50	100	1	0.4472
8:5449561:C:T	50	100	1	0.1229
8:5449696:A:G	50	100	1	0.1026
8:5449842:C:G	50	98	1	0.4455
8:5449854:A:G	50	100	1	0.1229
8:5449988:A:G	50	100	1	0.1227
8:5450078:A:G	50	100	0.98	0.1231
8:5450320:G:C	50	100	1	0.4528
8:5450702:T:G	50	98	1	0.4245
8:5450715:G:C	50	100	1	0.2099
8:5450775:G:A	50	100	1	0.4473
8:5451060:A:T	50	100	0.99	0.3502
8:5451146:G:T	50	100	1	0.02397
8:5451635:A:G	50	98	1	0.4477
8:5451838:C:G	50	100	0.94	0.03794
8:5452388:C:A	50	100	1	0.02397
8:5452503:G:A	50	100	1	0.4227
8:5452576:T:C	50	100	0.95	0.03304
8:5452682:G:A	50	100	0.89	0.02015
8:5452738:A:G	50	100	0.99	0.01271
8:5452757:A:G	50	100	1	0.3221
8:5452878:G:C	50	100	0.98	0.03468
8:5452879:G:C	50	100	1	0.01344
8:5453016:A:C	50	98	1	0.4484
8:5453026:C:T	50	100	1	0.4495
8:5453333:T:A	50	100	0.99	0.02088
8:5453403:A:T	50	100	1	0.4495
8:5453831:T:C	50	100	0.99	0.02124
8:5454132:G:C	50	98	1	0.4497
8:5454394:G:A	50	100	0.95	0.02705
8:5454470:T:G	50	100	0.97	0.03958
8:5454842:A:T	50	100	1	0.4488
8:5455376:C:T	50	100	0.99	0.02487
8:5455393:A:C	50	100	0.97	0.05683
8:5455739:T:C	50	100	1	0.0187
8:5455830:T:G	50	100	0.99	0.3371
8:5455840:T:C	50	100	1	0.3722
8:5455978:G:T	50	100	1	0.4862
8:5456241:T:A	50	100	1	0.3969
8:5456564:A:T	50	100	0.99	0.0325
8:5456570:G:A	50	100	0.99	0.03903
8:5456587:C:G	50	100	0.98	0.0325
8:5457040:A:G	50	100	0.99	0.1004
8:5457138:A:C	50	100	0.98	0.0325
8:5457332:T:G	50	98	1	0.01888
8:5457772:C:G	50	100	0.98	0.0325
8:5457814:C:A	50	100	0.81	0.01834
8:5457833:T:G	50	100	1	0.01344
8:5457986:G:T	50	96	0.95	0.3537
8:5458010:G:A	50	98	1	0.2311
8:5458024:G:A	50	100	0.91	0.02778
8:5458223:T:G	50	100	1	0.01344
8:5458240:C:A	50	100	1	0.01344
8:5458583:A:C	50	76	0.96	0.061
8:5458586:A:C	50	76	0.96	0.06082
8:5458607:A:G	50	100	0.98	0.01797
8:5458625:C:T	50	98	1	0.408
8:5458657:C:T	50	100	1	0.01961
8:5458658:G:A	50	100	0.93	0.02269
8:5458661:A:G	50	98	0.99	0.4297
8:5458706:G:A	50	100	0.78	0.01525
8:5458802:C:A	50	100	0.99	0.01307
8:5458861:G:C	50	98	0.99	0.3264
8:5458883:A:C	50	98	0.99	0.3212
8:5459114:A:C	50	100	0.95	0.06064
8:5459226:A:G	50	100	1	0.03994
8:5459246:C:A	50	100	0.99	0.1754
8:5459303:C:G	50	98	0.99	0.4512
8:5459327:A:G	50	100	0.99	0.1754
8:5459512:C:G	50	100	1	0.01961
8:5459569:T:C	49	100	1	0.01961
8:5459585:A:G	50	98	1	0.4466
8:5459815:T:C	50	100	0.99	0.02215
8:5459818:C:G	50	100	0.99	0.1794
8:5459930:G:A	50	100	1	0.4869
8:5459995:C:T	50	100	0.99	0.1353
8:5460095:A:G	50	100	0.99	0.1525
8:5460172:G:C	50	100	0.99	0.4109
8:5460328:A:C	50	100	0.99	0.03232
8:5460450:A:C	50	98	1	0.4871
8:5460527:A:C	50	98	1	0.4871
8:5460632:T:C	50	100	0.79	0.02614
8:5460748:A:C	50	100	1	0.4871
8:5460876:T:G	50	100	0.92	0.01344
8:5461010:C:G	50	100	0.95	0.01271
8:5461087:T:C	50	100	1	0.4873
8:5461165:A:G	50	100	0.97	0.01235
8:5461238:C:G	50	96	1	0.4729
8:5461252:C:G	50	100	0.77	0.02342
8:5461398:T:C	50	100	0.92	0.02233
8:5461414:C:G	45	93.3	0.99	0.1781
8:5461499:A:G	47	91.5	0.99	0.01307
8:5461630:G:A	50	100	0.93	0.01253
8:5461652:G:A	50	100	1	0.2369
8:5461689:G:T	50	100	0.97	0.03214
8:5461701:T:C	50	100	1	0.4853
8:5461916:G:C	50	98	0.99	0.04412
8:5461940:A:G	50	100	0.99	0.01471
8:5461969:T:A	50	100	0.99	0.4158
8:5461985:G:A	50	100	0.99	0.4826
8:5461987:T:G	50	100	1	0.4826
8:5462025:T:G	50	98	0.99	0.1547
8:5462188:T:C	50	96	0.99	0.4234
8:5462216:G:A	50	98	1	0.2367
8:5462221:A:C	49	95.9	1	0.4798
8:5462275:G:A	49	100	1	0.2315
8:5462315:C:T	49	100	1	0.01924
8:5462329:C:G	50	100	0.99	0.0866
8:5462436:G:A	50	96	0.98	0.08588
8:5462442:G:A	50	96	1	0.01924
8:5462606:G:A	49	91.8	0.96	0.08987
8:5462671:C:G	49	100	1	0.4875
8:5462677:T:G	50	98	0.95	0.1329
8:5462722:T:C	50	100	1	0.2315
8:5462995:C:A	50	100	1	0.01434
8:5463057:T:G	50	98	1	0.2889
8:5463079:C:G	50	100	0.99	0.1609
8:5463124:T:C	49	100	1	0.4875
8:5463159:C:T	50	100	0.88	0.01507
8:5463276:A:G	50	100	0.98	0.1088
8:5463341:C:G	50	100	1	0.2402
8:5463955:C:T	50	100	0.95	0.01253
8:5464010:C:G	50	100	1	0.02015
8:5464015:C:T	50	98	0.98	0.01888
8:5464154:A:G	50	100	0.99	0.1002
8:5464199:T:G	50	100	1	0.01979
8:5464233:C:T	50	100	1	0.02487
8:5464260:T:A	50	96	0.99	0.4931
8:5464403:A:G	50	100	0.99	0.03214
8:5464410:T:C	50	100	0.98	0.02052
8:5464721:T:C	49	100	1	0.02578
8:5464921:A:T	50	100	0.82	0.01162
8:5465663:C:T	50	100	0.99	0.4938
8:5465706:G:T	50	98	0.99	0.4938
8:5465828:G:A	50	98	0.99	0.2774
8:5466074:A:G	50	100	0.99	0.0138
8:5466224:G:A	50	100	0.94	0.02959
8:5466375:G:T	50	100	1	0.01979
8:5466775:T:G	50	100	1	0.01979
8:5466851:A:G	50	100	0.7	0.01253
8:5467021:G:A	50	100	0.94	0.01271
8:5467253:C:T	50	100	1	0.01924
8:5467263:C:G	50	98	1	0.3736
8:5467459:G:A	50	100	0.98	0.1678
8:5467528:C:G	50	100	0.99	0.03214
8:5467540:T:G	50	100	0.9	0.01235
8:5467904:G:A	50	100	0.99	0.01235
8:5467925:C:T	50	98	0.99	0.486
8:5467973:A:G	50	100	1	0.01307
8:5468017:C:T	50	100	0.96	0.01471
8:5468021:A:G	50	100	0.99	0.03214
8:5468108:G:A	50	100	0.99	0.4853
8:5468110:C:T	50	100	0.99	0.01943
8:5468126:C:T	50	98	0.98	0.03649
8:5468409:A:C	50	100	1	0.01325
8:5468532:A:G	50	100	0.97	0.04757
8:5468568:A:G	50	100	1	0.1402
8:5468606:C:G	50	100	0.99	0.03214
8:5468726:G:T	50	100	0.97	0.01235
8:5468834:A:G	50	98	1	0.4906
8:5468901:A:G	50	100	1	0.01235
8:5468983:G:A	50	100	0.94	0.01271
8:5468998:G:T	50	100	0.99	0.06354
8:5469106:A:G	50	100	0.99	0.03214
8:5469207:T:C	50	100	0.94	0.2631
8:5469435:C:T	50	98	0.98	0.03286
8:5469533:C:T	50	98	0.99	0.4862
8:5469990:T:C	50	100	0.99	0.1033
8:5470067:T:A	50	100	1	0.1088
8:5470397:A:G	50	100	0.99	0.03286
8:5470578:G:A	50	100	0.91	0.03232
8:5470708:T:A	50	100	0.8	0.01761
8:5470762:G:T	50	100	0.86	0.01198
8:5471374:A:C	50	98	0.99	0.3885
8:5471392:T:G	50	100	0.99	0.03268
8:5471421:C:T	50	100	0.87	0.01198
8:5471471:T:C	50	100	1	0.01235
8:5471474:G:A	50	98	1	0.3426
8:5471532:C:A	50	98	0.99	0.285
8:5471557:A:G	50	100	0.92	0.02433
8:5471572:T:C	50	100	1	0.01235
8:5471857:A:G	50	100	1	0.0167
8:5471969:A:C	50	100	0.99	0.3782
8:5472118:T:A	50	100	1	0.01761
8:5472137:A:G	50	100	1	0.01235
8:5472245:C:G	50	98	0.99	0.4884
8:5472282:G:A	50	100	0.99	0.2889
8:5472373:A:G	50	100	1	0.0285
8:5472381:T:C	50	100	0.99	0.463
8:5472531:C:G	50	98	0.99	0.488
8:5472719:G:T	50	100	0.97	0.0472
8:5472742:G:A	50	100	1	0.1658
8:5472830:C:A	50	100	0.92	0.02015
8:5472966:A:G	50	100	0.86	0.01198
8:5473089:G:A	50	100	1	0.01924
8:5473136:G:C	50	100	1	0.01235
8:5473148:G:T	50	100	1	0.01235
8:5473437:C:T	50	98	0.99	0.4782
8:5473471:C:A	50	98	0.99	0.4339
8:5473701:G:A	50	100	0.98	0.01344
8:5473704:G:A	49	98	0.99	0.4168
8:5473844:G:A	50	100	0.99	0.07099
8:5474047:G:A	50	100	0.91	0.02669
8:5474082:C:G	50	100	0.9	0.02487
8:5474096:A:G	50	100	0.99	0.07752
8:5474126:A:G	50	100	1	0.01924
8:5474427:C:G	50	100	1	0.02033
8:5474624:G:C	50	98	1	0.4811
8:5474705:C:T	50	100	1	0.0118
8:5474714:C:G	50	100	1	0.01235
8:5474878:A:G	50	100	1	0.01235
8:5474908:A:T	50	98	1	0.3635
8:5475019:G:C	50	100	0.99	0.3649
8:5475028:C:A	50	100	0.99	0.3633
8:5475042:T:C	50	94	0.96	0.2504
8:5475044:T:C	50	100	0.99	0.01797
8:5475101:C:G	50	98	1	0.3611
8:5475273:G:C	50	98	0.99	0.1478
8:5475293:A:T	50	100	0.96	0.05574
8:5475535:C:G	50	100	0.97	0.02233
8:5475762:G:A	50	100	1	0.02251
8:5475803:T:C	50	100	0.98	0.01325
8:5475854:C:A	50	98	1	0.3698
8:5475998:C:T	50	98	1	0.4728
8:5476076:G:T	50	98	1	0.4955
8:5476177:A:T	50	98	0.99	0.144
8:5476251:C:G	50	100	0.97	0.02251
8:5476258:A:C	50	100	1	0.01235
8:5476346:G:C	50	100	1	0.3727
8:5476386:C:T	50	100	0.94	0.02052
8:5476492:T:C	50	100	1	0.3707
8:5476594:A:T	50	100	0.98	0.01943
8:5476626:C:T	50	92	0.94	0.2208
8:5476638:T:C	50	100	1	0.3417
8:5476735:C:G	50	100	0.88	0.0138
8:5476750:G:T	50	100	1	0.4764
8:5476890:A:G	50	98	1	0.3689
8:5477057:A:G	50	100	0.88	0.0138
8:5477082:G:A	50	98	1	0.4504
8:5477133:A:G	50	98	1	0.4504
8:5477319:G:T	50	100	0.95	0.02996
8:5477461:T:C	50	98	1	0.4884
8:5477571:T:G	50	98	0.99	0.3838
8:5477674:G:A	50	100	0.99	0.2558
8:5477770:T:G	50	98	0.99	0.4753
8:5477807:A:T	50	98	0.99	0.4973
8:5477852:G:A	50	100	0.99	0.1594
8:5477969:C:G	50	100	0.99	0.1256
8:5477973:G:A	50	98	1	0.4935
8:5478006:A:G	50	100	0.98	0.1258
8:5478079:G:A	50	98	1	0.4935
8:5478103:C:G	50	98	1	0.4935
8:5478454:A:T	50	100	1	0.4998
8:5478544:C:G	50	100	0.99	0.02869
8:5478678:T:C	50	100	0.98	0.2803
8:5478733:T:C	50	98	1	0.4815
8:5478771:T:G	50	98	1	0.4936
8:5478852:A:C	50	98	1	0.4936
8:5479075:G:A	50	98	1	0.4935
8:5479232:G:A	50	100	1	0.4916
8:5479263:G:A	50	96	1	0.4935
8:5479292:G:A	50	96	1	0.4935
8:5479293:T:A	50	98	1	0.4935
8:5479491:A:G	50	98	1	0.4853
8:5479511:C:T	50	98	1	0.4931
8:5479568:G:A	50	98	1	0.494
8:5480047:A:G	50	100	0.98	0.0354
8:5480178:T:G	50	100	0.99	0.4975
8:5480193:G:T	50	100	0.99	0.4993
8:5480331:T:C	50	100	0.94	0.01997
8:5480661:T:A	50	100	0.95	0.02996
8:5480748:C:T	50	100	0.94	0.0118
8:5480936:G:A	50	100	0.99	0.4884
8:5481003:T:G	50	100	0.92	0.01452
8:5481058:C:G	50	100	0.99	0.4849
8:5481109:G:A	50	100	0.91	0.01452
8:5481169:G:C	50	100	0.99	0.3462
8:5481826:C:T	50	94	0.94	0.3517
8:5481995:G:C	50	98	0.96	0.476
8:5482191:G:A	50	98	0.99	0.4749
8:5482238:C:T	50	96	1	0.4503
8:5482278:T:C	50	98	1	0.457
8:5482313:C:T	50	100	0.97	0.04448
8:5482412:G:A	50	100	0.99	0.4121
8:5482706:G:C	50	100	1	0.4143
8:5482742:A:G	50	100	0.97	0.04448
8:5482795:C:G	50	100	0.91	0.03141
8:5482857:T:C	50	100	0.99	0.419
8:5483213:T:C	50	100	1	0.4564
8:5483217:A:T	50	100	0.85	0.0138
8:5483249:A:T	50	100	0.91	0.01979
8:5483381:G:C	50	100	1	0.4559
8:5483382:A:G	50	100	0.99	0.02269
8:5483402:C:T	50	100	0.99	0.1158
8:5483439:C:G	50	100	1	0.4239
8:5484029:A:G	50	98	0.92	0.01144
8:5484040:A:G	50	100	0.99	0.4617
8:5484053:C:G	50	100	0.99	0.4668
8:5484408:A:G	50	100	0.98	0.01979
8:5485019:A:G	50	100	0.99	0.1618
8:5485127:G:T	50	98	0.99	0.4116
8:5485336:G:C	50	100	0.98	0.4083
8:5485377:A:G	50	100	0.96	0.02796
8:5485390:A:G	50	100	0.99	0.1623
8:5485523:T:C	50	100	0.98	0.1605
8:5485537:G:A	50	100	0.96	0.2585
8:5485597:A:T	50	100	0.96	0.08987
8:5485606:C:A	50	100	0.85	0.01344
8:5485851:C:A	50	100	0.97	0.01307
8:5485906:A:G	50	100	0.92	0.02378
8:5486103:T:C	50	100	0.98	0.1137
8:5486135:T:G	50	100	0.98	0.4257
8:5486162:T:A	50	100	1	0.03322
8:5486219:G:A	50	98	0.88	0.04394
8:5486321:A:T	50	100	0.98	0.4261
8:5486409:A:G	50	100	0.99	0.1472
8:5486504:C:T	50	98	0.99	0.4664
8:5486552:G:T	50	100	1	0.03322
8:5486734:A:C	50	100	0.98	0.1668
8:5486764:G:A	50	98	0.97	0.4076
8:5486851:T:C	50	100	1	0.1316
8:5486897:A:G	50	100	0.99	0.1075
8:5486943:A:T	50	100	0.97	0.1077
8:5487111:C:T	50	100	0.98	0.1075
8:5487112:A:G	50	100	0.98	0.4862
8:5487668:G:C	50	100	0.88	0.03794
8:5487944:A:G	50	100	0.98	0.431
8:5488445:C:T	50	100	0.99	0.01616
8:5488521:A:G	50	100	0.81	0.01089
8:5488654:A:G	50	100	0.98	0.4274
8:5488716:A:G	50	100	1	0.07008
8:5488754:A:C	50	100	0.97	0.1788
8:5488915:A:G	50	100	1	0.06173
8:5489116:C:G	50	100	1	0.06191
8:5489141:C:T	50	100	0.99	0.4283
8:5489238:C:G	50	100	1	0.06155
8:5489289:A:T	50	100	0.82	0.01416
8:5489330:G:A	50	100	1	0.06155
8:5489444:C:A	50	100	1	0.06155
8:5489447:C:T	50	100	1	0.06191
8:5489452:A:G	50	100	1	0.06155
8:5489561:C:T	50	100	0.99	0.4277
8:5489993:G:C	50	100	1	0.05882
8:5490143:A:T	50	100	0.98	0.4657
8:5490374:G:C	50	100	0.99	0.4642
8:5490439:G:C	50	100	0.99	0.1338
8:5490491:C:T	50	100	0.94	0.06463
8:5490492:G:C	50	100	0.98	0.4637
8:5490566:G:A	50	100	0.99	0.4611
8:5490742:C:G	50	100	1	0.03377
8:5490767:A:C	50	100	0.98	0.1883
8:5490769:C:A	50	100	0.99	0.1069
8:5490837:T:C	50	100	0.99	0.468
8:5491030:G:A	50	98	0.97	0.02251
8:5491095:C:T	50	100	1	0.03577
8:5491246:C:A	50	100	0.94	0.061
8:5491288:G:C	50	100	0.93	0.03976
8:5491400:C:T	50	100	1	0.03577
8:5491497:A:C	50	100	0.94	0.09967
8:5491560:G:A	50	100	0.97	0.1071
8:5491561:T:A	50	100	0.98	0.06373
8:5491749:T:C	50	100	1	0.01997
8:5491943:T:C	50	100	1	0.01979
8:5491979:A:C	50	100	1	0.01979
8:5491989:A:G	50	100	1	0.01979
8:5492003:G:C	50	100	0.97	0.498
8:5492050:T:G	50	100	1	0.01979
8:5492104:C:G	50	100	1	0.03413
8:5492251:G:A	50	100	1	0.01979
8:5492311:A:C	50	100	1	0.01979
8:5492359:A:T	50	100	1	0.01979
8:5492418:G:A	50	100	1	0.01979
8:5492456:A:C	50	100	1	0.01979
8:5492491:G:C	50	98	0.98	0.478
8:5492537:C:A	50	100	0.99	0.1509
8:5492541:G:C	50	100	0.96	0.2651
8:5492568:T:C	50	100	1	0.01979
8:5492607:T:G	50	100	0.96	0.07262
8:5492624:G:A	50	100	1	0.01997
8:5492650:G:C	50	100	1	0.01997
8:5492681:A:G	50	100	0.89	0.01362
8:5492753:A:T	50	100	0.99	0.1227
8:5492764:A:G	50	100	1	0.01997
8:5492877:C:A	50	100	1	0.02015
8:5493024:A:C	50	100	1	0.02088
8:5493107:C:A	50	100	1	0.01997
8:5493113:C:T	50	100	1	0.01997
8:5493156:A:G	50	100	1	0.08061
8:5493240:C:T	50	100	0.95	0.06046
8:5493256:G:C	50	100	1	0.01997
8:5493275:T:G	50	100	1	0.01997
8:5493399:C:T	50	100	1	0.01997
8:5493508:T:G	50	100	1	0.01997
8:5493549:G:A	50	100	1	0.02015
8:5493720:G:A	50	100	1	0.02015
8:5493734:T:C	50	100	0.99	0.467
8:5493756:G:A	50	100	1	0.02015
8:5493843:G:C	50	100	0.99	0.467
8:5493848:A:G	50	100	1	0.02015
8:5493964:C:G	50	100	1	0.02033
8:5494043:C:T	50	100	0.85	0.02469
8:5494067:C:T	50	100	1	0.02015
8:5494146:T:C	50	100	0.99	0.2556
8:5494166:T:C	50	100	1	0.4867
8:5494172:A:G	50	100	1	0.02015
8:5494237:A:G	50	100	0.99	0.4708
8:5494311:C:A	50	100	0.99	0.05792
8:5494367:G:A	50	100	1	0.02015
8:5494378:G:A	50	100	1	0.02015
8:5494380:A:G	50	100	0.99	0.4664
8:5494417:G:A	50	100	0.97	0.02015
8:5494443:G:A	50	100	0.99	0.4671
8:5494512:A:G	50	96	0.95	0.1649
8:5494684:T:G	50	100	1	0.02015
8:5494705:A:T	50	100	0.96	0.04085
8:5494792:T:C	50	100	1	0.02106
8:5494830:T:A	50	100	1	0.02015
8:5494833:A:G	50	100	0.99	0.1142
8:5494978:G:A	50	100	1	0.02832
8:5495121:T:G	50	100	1	0.07371
8:5495170:C:A	50	100	0.93	0.01434
8:5495196:C:T	50	100	1	0.02015
8:5495200:G:C	50	100	1	0.02015
8:5495246:T:C	50	100	0.99	0.1632
8:5495358:G:A	50	100	1	0.01997
8:5495427:C:T	50	100	0.98	0.1498
8:5495530:G:A	50	100	0.99	0.02142
8:5495599:C:T	50	100	1	0.01979
8:5495698:T:C	50	100	1	0.01979
8:5495764:G:A	50	100	0.99	0.4987
8:5495820:T:C	50	100	0.96	0.08824
8:5495882:A:G	50	100	1	0.01979
8:5495925:T:G	50	100	1	0.01979
8:5495963:A:G	50	100	1	0.01979
8:5496023:C:T	50	100	1	0.01979
8:5496102:A:G	50	100	1	0.0935
8:5496206:G:T	50	100	1	0.01979
8:5496244:G:A	50	100	1	0.01979
8:5496256:T:C	50	100	1	0.01979
8:5496396:C:T	50	100	1	0.01979
8:5496420:G:A	50	100	0.99	0.06699
8:5496470:A:C	50	100	0.99	0.4911
8:5496502:T:C	50	100	1	0.01979
8:5496522:T:A	50	100	0.99	0.4915
8:5496646:A:G	50	100	1	0.01979
8:5496739:C:A	50	100	1	0.01979
8:5496885:C:T	50	100	0.98	0.04321
8:5496903:T:A	50	100	0.99	0.4849
8:5496921:A:G	50	100	0.99	0.4844
8:5496940:A:C	50	100	0.99	0.1583
8:5497068:A:G	50	100	1	0.01979
8:5497197:G:A	50	100	1	0.4929
8:5497312:G:C	50	100	0.98	0.04611
8:5497433:A:T	50	100	1	0.01979
8:5497452:T:C	50	100	1	0.02179
8:5497527:G:C	50	98	1	0.01979
8:5497821:A:G	47	95.7	0.99	0.4898
8:5497868:C:G	50	100	1	0.01979
8:5497899:T:A	50	100	1	0.01979
8:5497932:A:T	50	98	0.87	0.02687
8:5497997:G:A	50	100	0.99	0.4918
8:5498068:G:C	50	100	1	0.01979
8:5498128:C:A	50	98	0.95	0.03994
8:5498231:T:G	50	98	0.99	0.4927
8:5498350:G:A	50	100	1	0.01979
8:5498357:C:G	50	100	0.99	0.08497
8:5498481:T:C	50	100	1	0.04902
8:5498789:G:A	50	100	1	0.01961
8:5499000:C:T	50	100	1	0.01961
8:5499372:C:G	50	100	1	0.0276
8:5499482:C:G	50	100	0.98	0.1436
8:5499669:T:C	50	100	0.97	0.05882
8:5499701:T:G	50	100	0.98	0.03304
8:5499817:C:T	50	98	1	0.476
8:5499898:A:G	50	100	0.95	0.01961
8:5500035:A:G	50	100	1	0.08388
8:5500361:C:A	50	98	0.98	0.396
8:5500388:C:A	50	100	0.92	0.04194
8:5500650:G:A	50	100	0.97	0.05029
8:5500739:A:T	50	100	0.98	0.01344
8:5500990:G:A	50	100	0.88	0.01325
8:5501042:G:C	50	100	0.99	0.4982
8:5501464:T:C	50	100	0.97	0.4606
8:5501650:T:C	50	100	0.95	0.09804
8:5501981:A:G	50	100	0.93	0.02505
8:5501994:A:C	50	100	0.97	0.09386
8:5502197:G:C	50	100	0.98	0.2901
8:5502382:T:C	50	100	0.96	0.04412
8:5502483:T:C	50	100	0.98	0.2903
8:5502546:C:T	50	100	0.64	0.02233
8:5502727:A:C	50	98	0.99	0.4926
8:5502728:G:C	50	98	0.99	0.4929
8:5502778:A:T	50	98	0.98	0.2918
8:5502791:C:G	50	100	0.98	0.01434
8:5502828:A:T	50	98	0.99	0.2899
8:5502916:G:C	50	100	1	0.06155
8:5502948:T:C	50	100	0.97	0.05537
8:5503010:A:G	50	96	0.98	0.2903
8:5503345:C:G	50	100	0.99	0.1534
8:5503364:A:G	50	100	1	0.06736
8:5503691:A:C	50	100	0.95	0.04394
8:5503762:C:A	50	100	0.95	0.2048
8:5503942:C:A	50	100	0.9	0.05719
8:5504067:G:A	50	98	0.88	0.01634
8:5504097:C:T	50	100	0.78	0.01725
8:5504489:G:A	50	100	0.86	0.01398
8:5504565:G:A	50	98	0.98	0.04666
8:5504774:C:G	50	100	0.97	0.063
8:5505138:G:C	50	100	0.87	0.01398
8:5505450:C:T	50	100	1	0.02469
8:5505477:C:G	50	100	1	0.01053
8:5505517:G:A	50	96	0.97	0.4887
8:5505785:A:G	50	100	1	0.01053
8:5505970:T:C	50	100	1	0.02106
8:5506141:T:C	50	100	1	0.02106
8:5506635:C:G	50	100	0.93	0.05138
8:5506678:C:G	50	100	0.92	0.1097
8:5506915:A:G	50	100	0.98	0.01852
8:5506985:G:A	50	100	0.97	0.1814
8:5506986:C:T	50	100	0.97	0.1814
8:5507074:C:T	50	100	0.86	0.03486
8:5507491:C:T	50	100	1	0.02233
8:5507766:A:T	50	98	0.92	0.1636
8:5507785:G:A	50	98	0.93	0.1643
8:5508138:G:A	50	98	0.78	0.02397
8:5508469:A:G	50	98	0.89	0.06391
8:5508502:G:T	50	98	1	0.04829
8:5508529:A:G	50	100	0.96	0.05864
8:5508581:G:A	50	98	0.97	0.05374
8:5509180:A:G	50	100	0.98	0.0285
8:5509235:T:G	50	100	0.94	0.01543
8:5509381:T:C	50	96	0.96	0.2173
8:5509485:A:G	50	100	1	0.0285
8:5509631:T:C	50	100	0.97	0.01906
8:5509931:G:A	50	100	0.99	0.1701
8:5509973:A:C	50	100	0.98	0.05973
8:5510023:A:G	50	100	0.99	0.04757
8:5510182:G:A	50	100	0.99	0.09695
8:5510493:C:G	50	100	0.88	0.03704
8:5510622:A:G	50	98	0.8	0.01652
8:5510752:G:A	50	100	0.99	0.0699
8:5511006:C:G	50	94	0.99	0.2231
8:5511289:T:C	50	100	0.93	0.01561
8:5511430:A:G	50	100	0.93	0.03105
8:5511530:C:A	50	100	0.71	0.02378
8:5511554:A:G	50	100	0.97	0.05156
8:5511864:G:C	50	100	0.89	0.1868
8:5512081:C:A	50	100	0.98	0.1783
8:5512229:C:T	50	100	0.9	0.0138
8:5512313:A:G	50	100	0.97	0.122
8:5512461:C:G	50	100	0.98	0.06009
8:5512498:C:G	50	96	0.99	0.2023
8:5512527:A:G	50	96	0.99	0.2111
8:5512562:C:T	50	94	0.98	0.2796
8:5513417:G:T	50	100	0.98	0.1832
8:5513602:G:T	50	100	0.97	0.03286
8:5513800:A:G	50	100	0.95	0.1365
8:5513986:C:T	50	100	1	0.23
8:5514091:G:A	50	100	0.98	0.47
8:5514356:C:T	50	100	0.98	0.1002
8:5514411:T:A	50	100	1	0.01525
8:5514500:A:C	50	98	0.99	0.2349
8:5514508:C:A	50	100	0.9	0.02887
8:5514607:C:T	50	100	1	0.0236
8:5514615:A:G	50	100	0.99	0.1064
8:5514827:T:C	50	100	0.75	0.01271
8:5514856:C:A	50	100	0.99	0.254
8:5515041:T:C	50	100	0.98	0.03849
8:5515048:G:C	50	98	0.98	0.4946
8:5515194:C:T	50	98	0.99	0.3686
8:5515579:G:A	50	100	1	0.03286
8:5515646:G:A	50	100	1	0.06663
8:5515781:A:G	50	100	0.99	0.02923
8:5515833:T:G	50	100	0.98	0.0817
8:5516010:A:C	50	100	0.98	0.4942
8:5516018:T:C	50	100	0.97	0.1914
8:5516516:T:A	50	100	0.99	0.2104
8:5516747:C:T	50	100	1	0.0167
8:5517199:G:C	50	98	0.84	0.0325
8:5517517:T:C	50	100	1	0.03577
8:5517601:C:G	50	100	0.99	0.04394
8:5517610:A:C	50	100	0.99	0.4804
8:5517723:G:C	50	100	1	0.04176
8:5518778:A:T	50	100	0.95	0.01035
8:5518911:T:A	50	100	0.98	0.04684
8:5518981:C:G	50	98	0.98	0.2451
8:5519204:G:C	50	96	0.99	0.4742
8:5519415:T:G	50	100	1	0.03667
8:5519445:G:T	50	100	0.99	0.01017
8:5519534:C:G	50	100	0.92	0.01543
8:5519539:G:A	50	100	0.98	0.01906
8:5520015:T:C	50	98	1	0.4675
8:5520213:C:T	50	100	0.99	0.1678
8:5520269:G:T	50	100	1	0.04884
8:5520372:T:C	50	100	0.99	0.4664
8:5520418:C:G	50	98	0.99	0.4666
8:5520578:G:T	50	98	0.9	0.157
8:5520636:G:A	50	98	1	0.4666
8:5520664:G:T	50	100	1	0.0345
8:5520792:C:T	50	100	1	0.0345
8:5520831:A:G	50	100	1	0.2634
8:5520961:C:T	50	100	1	0.0345
8:5520987:G:A	50	100	0.97	0.03159
8:5520998:C:G	50	100	0.99	0.01053
8:5521161:T:C	50	100	1	0.09296
8:5521290:C:T	50	100	1	0.467
8:5521295:G:C	50	100	1	0.467
8:5521349:C:T	50	100	1	0.03304
8:5521429:G:C	50	100	1	0.01779
8:5521480:G:A	50	100	0.99	0.467
8:5521496:A:G	50	100	1	0.03976
8:5521533:C:A	50	100	0.99	0.2603
8:5521556:T:A	50	100	1	0.0345
8:5521661:A:G	50	100	0.98	0.03486
8:5521698:C:G	50	100	1	0.2609
8:5521723:T:C	50	100	1	0.04866
8:5521829:T:C	50	100	1	0.2068
8:5521851:G:A	50	100	1	0.03304
8:5521885:A:G	50	100	1	0.1166
8:5521907:G:A	50	100	1	0.08025
8:5521993:A:G	50	100	1	0.0216
8:5522030:T:C	50	100	1	0.03613
8:5522331:C:A	50	100	0.97	0.03577
8:5522393:T:A	50	100	0.98	0.1692
8:5522566:A:G	50	98	0.99	0.4713
8:5522658:C:T	50	100	1	0.2567
8:5522692:G:A	50	100	0.92	0.01452
8:5522724:C:T	50	100	1	0.1017
8:5522814:G:C	50	100	0.98	0.02542
8:5522841:A:G	50	100	0.99	0.1102
8:5522911:C:G	50	100	1	0.03667
8:5522979:A:G	50	100	0.9	0.01561
8:5523043:G:T	50	100	1	0.03595
8:5523155:A:G	50	100	0.98	0.01906
8:5523215:G:A	50	100	1	0.03776
8:5523218:C:G	50	98	1	0.3631
8:5523287:T:G	50	100	1	0.191
8:5523355:A:G	50	100	0.94	0.01452
8:5523605:A:G	50	98	0.99	0.4969
8:5523792:A:C	50	100	1	0.0374
8:5523846:C:G	50	100	0.8	0.03341
8:5523935:C:G	50	100	1	0.04611
8:5524085:A:G	50	100	0.99	0.01053
8:5524152:A:G	50	100	0.99	0.04666
8:5524168:G:A	50	100	1	0.01471
8:5524304:A:G	50	100	1	0.01471
8:5524343:C:A	50	100	1	0.04176
8:5524746:G:A	50	100	0.99	0.1224
8:5524757:A:G	50	100	0.99	0.0463
8:5524879:T:A	50	98	1	0.4542
8:5525033:A:G	50	98	1	0.4691
8:5525062:C:T	50	100	0.96	0.02251
8:5525065:C:G	50	98	1	0.4673
8:5525083:G:C	50	98	1	0.4673
8:5525121:A:G	50	100	0.99	0.1153
8:5525128:T:C	50	98	1	0.4691
8:5525164:G:A	50	98	0.99	0.4368
8:5525220:T:C	50	100	0.96	0.02251
8:5525241:T:C	50	100	0.96	0.02251
8:5525438:G:C	50	98	0.99	0.4662
8:5525622:T:C	50	100	0.96	0.02251
8:5525702:C:A	50	100	1	0.03504
8:5525930:T:G	50	98	1	0.2275
8:5525935:T:C	50	98	1	0.2451
8:5526140:C:T	50	100	1	0.03504
8:5526144:G:A	50	98	0.99	0.4112
8:5526163:A:G	50	98	1	0.3279
8:5526269:G:A	50	100	1	0.03504
8:5526516:T:C	50	100	0.99	0.01761
8:5526609:A:G	50	100	0.99	0.04902
8:5526686:G:C	50	100	0.84	0.0138
8:5526690:G:A	50	98	0.97	0.03413
8:5526751:C:G	50	100	0.96	0.04212
8:5526931:G:C	50	100	0.99	0.4962
8:5527110:T:A	50	100	1	0.02142
8:5527177:G:A	50	100	0.99	0.4795
8:5527183:G:C	50	100	0.97	0.03722
8:5527293:C:T	50	100	0.98	0.06536
8:5527546:G:A	50	100	0.98	0.4054
8:5527601:G:A	50	100	1	0.0216
8:5527658:C:T	50	100	1	0.01961
8:5527691:G:A	50	98	0.89	0.158
8:5528076:G:C	50	100	0.98	0.01307
8:5528098:C:T	50	100	0.99	0.4826
8:5528222:G:C	50	100	0.97	0.10780000000000001
8:5528268:C:A	50	100	0.99	0.4212
8:5528379:C:G	50	98	0.99	0.1941
8:5528397:A:G	50	98	0.99	0.4201
8:5528739:C:T	50	100	1	0.1494
8:5528986:G:C	50	100	0.99	0.4336
8:5528997:A:G	50	100	0.99	0.01035
8:5529184:A:G	50	100	0.99	0.02378
8:5529297:A:C	49	100	0.98	0.01307
8:5529330:A:C	50	100	0.94	0.01924
8:5529357:T:A	49	95.9	0.98	0.4257
8:5529685:G:A	50	100	1	0.01362
8:5529729:C:T	50	94	0.91	0.1478
8:5529800:G:C	50	98	0.99	0.4359
8:5529896:G:T	50	96	0.99	0.38
8:5530053:C:T	50	100	0.91	0.01561
8:5530170:G:T	50	100	0.98	0.01253
8:5530220:G:C	50	100	0.84	0.01561
8:5530454:G:A	50	94	0.99	0.4163
8:5530584:T:A	50	98	0.99	0.2141
8:5530637:G:T	50	96	0.99	0.1874
8:5530669:G:C	50	100	0.73	0.0138
8:5530779:C:A	50	100	1	0.03758
8:5531037:T:C	50	100	1	0.1173
8:5531192:G:C	50	100	0.98	0.4808
8:5531274:A:T	50	96	0.96	0.05901
8:5531455:C:T	50	100	0.97	0.01235
8:5531488:C:A	50	98	0.99	0.4886
8:5531507:A:G	50	100	0.97	0.01235
8:5531523:A:G	50	100	0.99	0.01561
8:5531581:A:T	50	100	0.99	0.01525
8:5531817:A:G	50	100	0.91	0.0167
8:5531993:A:T	50	96	0.98	0.4147
8:5532029:T:C	50	100	0.98	0.0394
8:5532058:G:C	50	100	0.96	0.01906
8:5532241:G:A	50	100	1	0.01525
8:5532515:T:C	50	100	0.86	0.03268
8:5532641:A:T	50	96	0.99	0.1972
8:5532965:G:C	50	100	0.99	0.01761
8:5533054:T:G	50	100	1	0.08751
8:5533096:C:G	50	100	0.99	0.03722
8:5533328:T:A	50	100	1	0.01525
8:5533375:C:G	50	100	0.99	0.03486
8:5533401:T:A	50	100	0.86	0.08333
8:5533415:C:T	50	98	0.98	0.08787
8:5533445:C:T	50	100	1	0.352
8:5533601:A:T	50	100	1	0.2718
8:5533611:A:G	50	100	1	0.01525
8:5533625:A:G	50	100	1	0.01525
8:5533670:G:C	50	100	0.99	0.03722
8:5533797:T:G	50	100	0.99	0.01525
8:5533866:G:A	50	98	0.96	0.09641
8:5533966:G:C	50	100	0.91	0.07135
8:5534073:G:T	50	100	0.99	0.01271
8:5534123:G:T	50	100	1	0.2696
8:5534223:G:A	50	98	1	0.2262
8:5534252:T:C	50	100	1	0.226
8:5534280:C:G	50	100	0.97	0.03958
8:5534335:C:T	50	100	1	0.191
8:5534358:C:G	50	100	0.95	0.02651
8:5534383:C:T	50	100	1	0.02741
8:5534493:T:C	50	100	1	0.03831
8:5534551:A:G	50	100	1	0.01816
8:5534581:T:C	50	98	0.98	0.2683
8:5534724:C:G	50	100	1	0.01525
8:5534791:C:G	50	100	1	0.01525
8:5534814:C:T	50	100	1	0.2574
8:5534902:G:T	50	100	1	0.3669
8:5534987:A:G	50	100	0.96	0.02651
8:5535019:A:G	50	100	0.98	0.01198
8:5535284:G:A	50	100	0.99	0.02487
8:5535618:T:C	50	100	0.98	0.02505
8:5535662:T:C	50	96	0.98	0.2311
8:5535666:C:T	50	100	0.99	0.01216
8:5535696:G:C	50	94	0.98	0.4528
8:5535753:T:A	50	98	0.98	0.3215
8:5535888:T:A	50	98	1	0.2264
8:5535890:A:T	50	92	0.98	0.4635
8:5535900:G:T	50	100	1	0.02832
8:5535909:G:A	50	100	1	0.01525
8:5535947:T:A	50	98	0.97	0.1189
8:5536015:A:G	50	100	1	0.07988
8:5536039:C:G	50	100	1	0.01707
8:5536051:T:C	50	100	1	0.03958
8:5536104:G:A	50	94	0.99	0.3435
8:5536115:C:G	50	100	1	0.01525
8:5536226:A:C	50	100	1	0.1091
8:5536340:G:A	50	96	0.99	0.4541
8:5536588:G:C	50	98	0.97	0.118
8:5536650:C:A	49	100	1	0.1044
8:5536708:C:G	50	100	1	0.08007
8:5536858:C:G	50	100	1	0.01525
8:5536912:C:T	50	100	1	0.0118
8:5537303:C:A	50	100	0.99	0.01198
8:5537404:C:G	50	100	1	0.04103
8:5537949:G:C	49	93.9	0.99	0.2119
8:5538183:T:C	50	100	1	0.01216
8:5538192:A:G	50	100	1	0.07317
8:5538265:G:C	50	96	1	0.2279
8:5538299:C:T	50	100	0.99	0.03686
8:5538363:A:T	50	98	1	0.2255
8:5538522:G:A	50	100	1	0.03649
8:5538576:T:A	50	100	1	0.1231
8:5538593:T:C	50	100	1	0.04194
8:5538626:G:T	50	100	0.98	0.02505
8:5538677:G:T	50	100	0.99	0.1834
8:5538703:C:T	50	98	0.99	0.4838
8:5538760:G:C	50	100	1	0.03922
8:5538861:C:T	49	100	0.99	0.0394
8:5538905:T:C	50	100	0.97	0.03922
8:5538973:C:G	50	100	1	0.0394
8:5538981:A:G	50	100	1	0.2832
8:5539109:C:A	50	100	0.99	0.2302
8:5539363:G:A	50	100	1	0.1167
8:5539449:T:C	50	100	0.99	0.04521
8:5539572:G:A	50	100	0.99	0.4
8:5539679:A:G	50	98	1	0.03885
8:5539724:T:G	50	98	0.94	0.01634
8:5539737:A:C	50	100	0.98	0.1265
8:5539750:T:A	50	100	0.95	0.11
8:5539870:G:T	50	100	1	0.0118
8:5539947:A:T	50	98	1	0.2317
8:5540038:A:C	50	100	1	0.01525
8:5540107:C:G	50	100	0.99	0.01507
8:5540329:T:C	50	100	0.98	0.4875
8:5540339:G:A	50	100	0.91	0.02524
8:5540391:C:T	50	96	0.91	0.02288
8:5540393:C:T	50	98	0.98	0.189
8:5540455:T:A	50	100	0.98	0.4784
8:5540745:C:G	50	100	0.94	0.01634
8:5540755:A:G	50	100	1	0.0207
8:5540808:A:T	50	100	1	0.0207
8:5540889:T:C	50	100	0.97	0.01416
8:5540928:C:G	50	100	1	0.02088
8:5540960:C:G	50	100	0.98	0.02524
8:5540966:C:G	50	96	0.92	0.02342
8:5541081:T:C	50	100	1	0.04448
8:5541117:C:T	50	100	0.87	0.02505
8:5541155:T:G	50	100	0.98	0.04139
8:5541259:C:T	50	98	0.9	0.02542
8:5541260:G:A	50	100	0.99	0.03885
8:5541290:G:A	50	100	1	0.04484
8:5541390:C:G	50	98	0.99	0.218
8:5541461:C:G	50	100	0.99	0.02505
8:5541483:A:C	50	100	0.97	0.04158
8:5541670:A:G	50	100	0.98	0.06935
8:5541855:C:T	50	100	1	0.01216
8:5541867:G:C	50	100	0.98	0.0158
8:5541929:G:C	50	100	0.99	0.2003
8:5541974:C:G	50	100	1	0.04466
8:5542005:G:T	50	100	1	0.08261
8:5542040:G:C	50	100	0.96	0.04176
8:5542114:C:T	50	100	0.98	0.06935
8:5542122:G:T	50	100	0.98	0.0492
8:5542164:A:G	50	100	1	0.0492
8:5542276:T:G	50	100	0.99	0.3593
8:5542313:C:T	50	100	0.98	0.09568
8:5542388:C:T	50	100	0.98	0.1138
8:5542492:G:A	50	100	0.99	0.4646
8:5542638:C:T	50	100	0.99	0.4579
8:5542699:G:C	50	100	1	0.06282
8:5542732:G:C	50	100	0.97	0.1127
8:5542791:A:G	50	100	0.97	0.1122
8:5542813:T:C	50	98	0.97	0.104
8:5543059:C:T	50	96	0.95	0.06554
8:5543072:C:T	50	100	0.92	0.01325
8:5543091:A:T	50	100	0.97	0.05991
8:5543164:T:C	50	100	0.98	0.461
8:5543262:A:G	50	100	0.98	0.4715
8:5543334:C:G	50	100	1	0.06227
8:5543371:A:G	50	100	0.99	0.2037
8:5543375:T:C	50	100	0.95	0.01961
8:5543404:G:A	50	100	0.99	0.3535
8:5543518:C:G	50	100	1	0.0158
8:5543567:T:G	50	100	0.98	0.4624
8:5543598:C:T	50	100	0.99	0.2037
8:5543641:C:A	50	100	1	0.01525
8:5543927:A:G	50	100	1	0.05683
8:5543968:T:C	50	100	0.71	0.02524
8:5543979:C:T	50	100	1	0.01543
8:5543996:G:A	50	100	0.98	0.02288
8:5544001:C:T	50	100	1	0.01071
8:5544047:A:G	50	100	1	0.06772
8:5544055:A:G	50	100	1	0.02778
8:5544073:G:C	50	100	0.98	0.1825
8:5544210:A:T	50	100	1	0.07298
8:5544225:A:C	50	100	0.98	0.1133
8:5544288:A:T	50	100	0.99	0.02487
8:5544289:T:C	50	100	0.99	0.1133
8:5544565:A:G	50	100	1	0.0728
8:5544746:G:A	50	100	0.98	0.08914
8:5545160:A:G	50	100	0.99	0.1743
8:5545215:T:C	50	100	0.99	0.2003
8:5545349:G:A	50	100	0.98	0.05519
8:5545525:T:C	50	100	1	0.0158
8:5545595:G:A	50	100	0.98	0.08097
8:5545641:A:C	50	100	1	0.0158
8:5545758:T:G	50	100	0.98	0.0158
8:5545911:C:T	50	100	0.97	0.03141
8:5546217:A:G	50	100	1	0.0158
8:5546226:T:C	50	100	1	0.0158
8:5546243:A:G	50	100	0.99	0.01652
8:5546303:A:G	50	100	1	0.04775
8:5546332:G:A	50	100	1	0.01289
8:5546339:A:T	50	100	1	0.02796
8:5546484:G:A	50	100	0.98	0.1409
8:5546516:C:G	50	100	0.99	0.4624
8:5546526:T:C	50	100	1	0.0158
8:5546622:C:T	50	100	0.84	0.0236
8:5546664:A:T	50	100	0.99	0.02487
8:5546697:C:T	50	100	1	0.0719
8:5546755:C:T	50	100	1	0.01924
8:5546803:G:A	50	100	0.98	0.08097
8:5547061:A:G	50	100	0.98	0.1249
8:5547088:A:T	50	100	1	0.0158
8:5547197:G:C	50	100	0.98	0.4842
8:5547202:C:T	50	100	0.86	0.03123
8:5547203:G:A	50	100	0.99	0.0236
8:5547252:A:G	50	100	1	0.01598
8:5547320:A:G	50	100	1	0.01598
8:5547365:A:G	50	100	1	0.01598
8:5547521:G:C	50	100	1	0.01598
8:5547569:C:G	50	100	0.99	0.1776
8:5547595:A:T	50	100	1	0.02869
8:5547597:C:G	50	100	1	0.02869
8:5547598:T:C	50	98	1	0.3566
8:5547618:C:G	50	98	0.97	0.01779
8:5547623:T:C	50	98	0.99	0.372
8:5547786:C:A	50	100	0.95	0.02179
8:5547899:C:T	50	100	0.96	0.01289
8:5548260:A:G	50	100	1	0.02869
8:5548318:A:T	50	100	1	0.01598
8:5548412:C:T	50	100	1	0.01471
8:5548502:A:C	50	100	0.98	0.1236
8:5548573:A:G	50	100	1	0.01471
8:5548669:C:G	50	100	0.98	0.1255
8:5548868:G:A	50	100	1	0.0207
8:5548895:G:C	50	100	0.99	0.07153
8:5548962:T:C	50	100	0.99	0.02269
8:5549126:G:C	50	100	1	0.03123
8:5549158:G:C	50	100	1	0.02977
8:5549181:G:A	50	100	0.96	0.04394
8:5549358:C:A	50	100	0.98	0.1456
8:5549412:A:C	50	100	0.98	0.0443
8:5549493:C:T	50	100	1	0.1024
8:5549497:C:T	50	100	1	0.1093
8:5549704:C:T	50	100	0.87	0.02179
8:5549811:G:T	50	100	0.99	0.1156
8:5549853:G:A	50	96	0.92	0.1846
8:5550004:G:T	50	100	0.99	0.1857
8:5550195:T:A	50	100	1	0.0207
8:5550204:C:T	50	100	1	0.02142
8:5550240:G:A	50	100	1	0.01053
8:5550252:C:A	50	100	1	0.02142
8:5550370:C:T	50	98	0.95	0.1344
8:5550404:A:G	50	98	0.97	0.1345
8:5550468:A:G	50	100	0.99	0.01452
8:5550608:G:T	50	100	0.98	0.1759
8:5550622:G:C	50	100	1	0.0207
8:5550729:C:G	50	100	0.98	0.01053
8:5550742:A:T	50	100	0.98	0.01053
8:5550799:C:T	50	100	0.98	0.1258
8:5550904:A:C	50	100	0.98	0.0817
8:5551261:G:C	50	100	0.98	0.1727
8:5551341:C:T	50	100	0.99	0.4995
8:5551472:T:C	50	100	0.99	0.175
8:5551587:A:T	50	100	0.99	0.1683
8:5551620:T:C	50	100	0.99	0.02269
8:5551745:C:G	50	100	0.94	0.01144
8:5551849:G:T	50	98	0.96	0.2166
8:5551876:C:G	50	98	0.89	0.07879
8:5551961:A:G	50	100	0.98	0.02269
8:5552035:A:G	50	100	1	0.03359
8:5552036:C:T	50	100	0.97	0.02251
8:5552118:C:T	50	100	0.98	0.15
8:5552119:G:A	50	100	0.91	0.1647
8:5552162:T:C	50	98	0.97	0.4782
8:5552191:A:G	50	100	0.92	0.01271
8:5552240:G:T	50	100	0.97	0.2881
8:5552245:C:T	50	100	0.98	0.1814
8:5552370:A:G	50	100	1	0.01289
8:5552535:C:T	50	100	0.98	0.01888
8:5552550:C:A	50	100	0.98	0.02251
8:5552565:G:C	50	100	0.97	0.04993
8:5552702:C:T	50	98	0.95	0.3248
8:5552707:T:C	50	98	0.96	0.3259
8:5552885:C:T	50	100	0.96	0.2549
8:5552951:A:T	50	100	0.81	0.01126
8:5552964:T:G	50	100	0.94	0.02869
8:5552988:G:C	50	98	0.9	0.4261
8:5553285:T:A	50	98	0.83	0.01489
8:5553456:A:C	50	90	0.78	0.3666
8:5553534:C:G	50	100	0.62	0.01924
8:5553578:C:A	50	96	0.71	0.05447
8:5553638:C:A	50	96	0.85	0.04212
8:5553648:G:A	50	98	0.74	0.01017
8:5553697:C:T	50	96	0.87	0.03976
8:5553745:C:A	50	78	0.74	0.3315
8:5553783:T:C	50	90	0.68	0.1416
8:5553822:A:G	50	80	0.65	0.2827
8:5553859:T:G	50	100	0.7	0.02052
8:5553887:G:A	50	100	0.84	0.01761
8:5553951:G:A	50	100	0.82	0.01144
8:5554190:G:A	50	86	0.73	0.1912
8:5554243:A:G	50	100	0.7	0.01471
8:5554250:C:A	50	100	0.72	0.04956
8:5554303:A:G	50	100	0.71	0.04975
8:5554370:C:T	50	98	0.83	0.08297
8:5554412:G:C	50	98	0.83	0.08315
8:5554515:C:A	50	100	0.92	0.01543
8:5554546:C:G	50	100	0.86	0.01761
8:5554674:T:C	50	100	0.84	0.03468
8:5554717:A:C	50	96	0.92	0.4345
8:5554723:A:G	50	100	0.94	0.01216
8:5554814:T:C	50	100	0.93	0.1955
8:5554864:T:C	50	98	0.95	0.2023
8:5554875:G:C	50	98	0.82	0.02959
8:5554892:G:C	50	100	0.95	0.1874
8:5554944:C:T	50	100	0.95	0.1872
8:5555034:G:C	50	98	0.94	0.4671
8:5555074:C:T	50	100	0.96	0.1721
8:5555246:A:T	47	78.7	0.91	0.2703
8:5555340:G:T	49	100	0.95	0.1872
8:5555359:T:C	50	100	0.95	0.1874
8:5555371:G:A	50	100	0.97	0.01761
8:5555461:C:T	50	100	0.86	0.09568
8:5555486:C:G	50	96	0.96	0.248
8:5555546:T:G	50	100	0.97	0.2184
8:5555641:G:A	50	100	0.97	0.05392
8:5555657:G:A	50	100	1	0.01507
8:5555803:A:C	50	96	0.95	0.4352
8:5555836:C:A	50	98	0.96	0.4125
8:5555969:C:T	50	100	0.95	0.1126
8:5555974:C:T	50	100	0.97	0.1885
8:5555986:C:T	50	100	0.97	0.1885
8:5556013:C:G	50	100	0.95	0.1325
8:5556036:C:T	50	98	0.96	0.2466
8:5556048:C:T	50	98	0.95	0.4127
8:5556053:A:G	50	100	0.98	0.05392
8:5556068:T:C	50	100	0.99	0.02033
8:5556720:C:T	50	100	0.98	0.1718
8:5556747:G:T	50	100	0.91	0.01997
8:5556794:C:T	50	100	0.99	0.01507
8:5556839:A:G	50	100	0.99	0.01507
8:5556881:T:C	50	100	0.86	0.01416
8:5556926:T:G	50	100	0.84	0.04012
8:5556986:C:T	50	98	0.78	0.0187
8:5557001:T:C	50	100	0.98	0.01089
8:5557007:A:G	50	100	0.95	0.1293
8:5557029:G:A	50	100	0.96	0.1605
8:5557112:G:A	50	100	0.98	0.189
8:5557118:G:C	50	100	0.94	0.08424
8:5557217:C:G	50	100	0.95	0.3531
8:5557247:T:C	50	100	0.96	0.2484
8:5557431:C:G	50	100	0.95	0.02052
8:5557527:G:T	50	100	1	0.01525
8:5557822:G:A	50	100	0.97	0.08442
8:5557935:G:C	50	100	0.97	0.2068
8:5558003:T:C	50	100	0.94	0.04902
8:5558094:A:G	50	100	0.97	0.01906
8:5558277:C:T	50	100	0.96	0.3824
8:5558278:G:A	50	100	0.75	0.0167
8:5558286:G:C	50	100	0.96	0.2471
8:5558311:C:G	50	100	1	0.01507
8:5558336:G:A	50	100	0.9	0.03686
8:5558574:G:A	50	100	0.98	0.05519
8:5558628:G:A	50	100	0.88	0.01198
8:5558718:C:A	50	100	0.96	0.1725
8:5558773:C:T	50	100	0.98	0.08424
8:5558828:A:G	50	100	1	0.01507
8:5558833:A:T	50	100	1	0.01507
8:5558892:C:A	50	100	1	0.01507
8:5558954:A:G	50	98	0.82	0.01761
8:5558980:C:T	50	100	1	0.01507
8:5559053:C:T	50	100	1	0.01507
8:5559073:A:G	50	100	0.79	0.01543
8:5559187:C:T	50	100	1	0.01507
8:5559401:T:C	50	100	0.98	0.0187
8:5559496:T:C	50	100	0.96	0.1767
8:5559785:G:C	50	100	0.92	0.03141
8:5559893:T:A	50	100	0.93	0.01598
8:5559937:A:T	50	100	0.99	0.01525
8:5559998:A:C	50	100	0.93	0.01834
8:5560206:C:T	50	100	0.93	0.09205
8:5560210:C:G	50	98	0.98	0.232
8:5560213:C:A	50	98	0.98	0.2318
8:5560317:T:G	50	100	0.96	0.2097
8:5560566:C:T	50	100	0.99	0.01525
8:5560644:C:A	49	95.9	0.96	0.1483
8:5561137:T:G	50	100	0.8	0.01344
8:5561281:T:C	50	98	0.97	0.167
8:5561425:A:G	50	100	0.96	0.2026
8:5561727:C:G	50	100	0.97	0.02687
8:5561892:G:T	50	100	0.86	0.01416
8:5562175:G:A	50	100	0.98	0.1961
8:5562299:G:T	50	100	0.98	0.1681
8:5562380:G:A	50	100	0.97	0.02723
8:5563086:A:C	50	98	0.98	0.4753
8:5563100:C:T	50	98	0.97	0.1652
8:5563216:A:T	50	100	0.85	0.01398
8:5563407:C:G	50	100	0.99	0.1403
8:5563483:G:A	50	100	0.99	0.1411
8:5563562:G:A	50	98	0.99	0.2444
8:5563565:A:G	50	96	0.97	0.2217
8:5563611:G:A	50	100	0.63	0.01616
8:5563634:C:T	50	100	1	0.01362
8:5563682:C:A	50	100	0.99	0.02052
8:5563684:G:A	50	96	0.98	0.415
8:5563710:T:G	50	100	0.96	0.1071
8:5563711:A:G	50	96	0.99	0.1665
8:5563751:T:G	50	100	0.96	0.01507
8:5563770:G:A	50	100	0.63	0.01743
8:5563807:T:G	50	100	0.97	0.01997
8:5563918:A:G	50	100	0.98	0.1908
8:5564115:T:G	50	100	0.99	0.05701
8:5564163:C:T	50	100	0.98	0.1748
8:5564170:T:C	50	100	0.98	0.09259
8:5564235:C:T	50	100	0.86	0.01416
8:5564281:A:T	50	98	0.98	0.2015
8:5564496:T:A	50	100	0.98	0.07934
8:5564564:T:A	50	100	0.99	0.0561
8:5564624:C:T	50	100	0.97	0.1972
8:5564716:G:A	50	98	0.98	0.23
8:5564722:T:C	50	94	0.97	0.4798
8:5565128:T:C	50	100	0.86	0.01416
8:5565253:A:T	50	96	0.96	0.1846
8:5565281:G:T	50	100	0.98	0.06772
8:5565326:C:T	50	100	0.98	0.08224
8:5565355:A:G	50	100	0.98	0.08206
8:5565384:C:T	50	98	0.98	0.2863
8:5565444:G:C	50	100	0.97	0.06518
8:5565667:G:T	50	100	0.91	0.0158
8:5565770:G:A	50	96	0.98	0.1235
8:5565852:G:A	50	100	0.95	0.07117
8:5565862:C:G	50	100	0.98	0.08061
8:5565874:C:T	50	100	0.95	0.02923
8:5565902:A:G	50	100	0.98	0.08061
8:5565915:C:G	50	100	0.99	0.02142
8:5565927:A:G	50	94	0.97	0.4927
8:5566035:C:T	50	100	0.99	0.02142
8:5566088:G:C	50	98	0.98	0.1688
8:5566096:C:G	49	95.9	0.98	0.1845
8:5566145:C:T	50	100	0.98	0.05592
8:5566168:T:A	50	100	0.99	0.08805
8:5566220:A:G	50	98	0.98	0.1814
8:5566453:G:A	50	96	0.98	0.3388
8:5566605:C:A	50	100	0.96	0.02124
8:5566879:T:C	50	100	0.98	0.01634
8:5566886:T:C	50	100	0.98	0.2438
8:5566909:G:A	50	100	1	0.02651
8:5566952:G:A	50	100	0.97	0.05882
8:5567033:G:C	50	96	0.99	0.1647
8:5567185:C:G	50	100	0.96	0.05465
8:5567354:G:C	50	98	0.98	0.1852
8:5567373:G:C	50	98	0.98	0.161
8:5567414:A:G	50	100	0.99	0.0216
8:5567520:T:C	50	100	0.99	0.4555
8:5567793:A:G	50	100	0.99	0.02723
8:5567917:A:C	50	100	0.99	0.4341
8:5567937:G:T	50	100	0.96	0.05792
8:5567941:C:T	50	100	0.97	0.1721
8:5567960:G:C	50	100	0.99	0.01616
8:5568103:C:T	50	98	0.99	0.1574
8:5568144:A:G	50	96	0.98	0.3299
8:5568543:G:A	50	100	0.94	0.0158
8:5568557:G:C	50	100	0.99	0.03177
8:5568624:T:C	50	98	0.95	0.1799
8:5568671:G:A	50	100	0.95	0.1073
8:5568696:T:A	50	100	0.99	0.4675
8:5568734:T:C	50	100	0.98	0.3889
8:5568798:C:G	50	100	1	0.05338
8:5568825:A:T	50	100	0.98	0.1075
8:5568828:A:G	50	98	0.97	0.1676
8:5568938:A:G	50	98	0.98	0.4343
8:5568994:A:C	50	100	1	0.05265
8:5569009:C:G	50	98	0.98	0.0984
8:5569407:C:T	50	100	0.96	0.06826
8:5569416:A:G	50	98	0.98	0.2633
8:5569493:G:A	50	100	0.98	0.3969
8:5569632:T:G	50	98	0.98	0.3591
8:5569902:A:T	50	100	0.99	0.4521
8:5570162:C:T	50	98	0.97	0.1972
8:5570208:A:G	50	100	0.98	0.4441
8:5570466:T:C	50	98	0.75	0.01017
8:5570990:C:G	50	100	0.96	0.07898
8:5571107:G:A	50	100	0.96	0.04357
8:5571207:G:A	50	100	0.97	0.07262
8:5571424:G:A	50	100	0.98	0.02996
8:5571568:A:G	50	100	0.96	0.4657
8:5571886:C:A	50	100	0.96	0.02887
8:5572029:T:C	50	100	0.92	0.1009
8:5572169:T:C	48	100	0.95	0.02869
8:5572170:T:C	47	100	0.92	0.01616
8:5572175:T:G	48	93.8	0.9	0.05447
8:5572176:T:G	50	82	0.92	0.4539
8:5572228:G:A	50	96	0.92	0.09768
8:5572308:G:A	50	100	0.97	0.2213
8:5572329:C:T	50	98	0.91	0.09877
8:5572389:C:T	50	98	0.93	0.1398
8:5572618:T:G	50	98	0.91	0.1109
8:5572757:G:T	50	98	0.98	0.05592
8:5572779:A:G	50	100	0.95	0.2082
8:5572823:C:T	50	100	0.93	0.1545
8:5573092:G:C	50	100	0.96	0.02106
8:5573175:T:C	50	98	0.91	0.142
8:5573246:C:T	50	100	0.98	0.05065
8:5573258:G:C	50	98	0.92	0.3261
8:5573331:T:G	50	100	0.99	0.01416
8:5573644:A:G	50	100	0.94	0.2397
8:5574065:T:G	50	100	1	0.05392
8:5574080:G:A	50	100	0.96	0.2398
8:5574335:G:C	50	100	0.95	0.2335
8:5574358:C:G	50	100	0.99	0.061
8:5574416:A:T	50	100	1	0.05392
8:5574620:G:C	50	98	0.95	0.1563
8:5574634:C:T	50	100	0.99	0.06118
8:5574929:G:C	50	100	0.96	0.3776
8:5575048:C:G	50	100	1	0.06137
8:5575066:G:A	50	100	0.87	0.02705
8:5575169:T:A	50	100	0.96	0.1347
8:5575194:T:C	50	100	0.96	0.1817
8:5575212:C:A	49	100	0.97	0.0207
8:5575281:G:A	49	98	0.96	0.1338
8:5575404:G:T	50	100	1	0.06137
8:5575500:C:G	50	100	0.91	0.01471
8:5575520:C:G	50	100	1	0.06137
8:5575534:C:G	50	100	0.99	0.01253
8:5575814:A:G	50	100	0.92	0.01525
8:5575843:T:A	50	100	1	0.06173
8:5575880:C:G	50	100	0.95	0.06917
8:5575934:G:T	50	100	1	0.06118
8:5575991:A:C	50	100	1	0.05428
8:5576009:G:T	50	100	1	0.06118
8:5576177:A:G	50	98	0.94	0.4143
8:5576838:T:C	50	100	0.98	0.216
8:5576976:T:C	50	100	0.85	0.0158
8:5577029:C:A	50	100	1	0.0541
8:5577186:C:G	50	100	1	0.06191
8:5577241:T:C	50	100	1	0.06191
8:5577314:A:C	50	100	1	0.0541
8:5577382:T:C	50	98	0.97	0.3773
8:5577413:A:G	50	98	0.98	0.215
8:5577560:C:G	50	98	0.98	0.4332
8:5577561:G:A	50	98	0.94	0.06899
8:5577617:G:A	50	100	1	0.01725
8:5577681:A:T	50	100	0.95	0.1785
8:5577738:G:C	50	100	1	0.05229
8:5577769:G:T	49	100	1	0.06209
8:5577842:C:A	50	94	0.98	0.3268
8:5577853:G:A	50	98	0.96	0.2133
8:5577887:C:T	49	100	1	0.0541
8:5577913:T:C	49	95.9	0.94	0.1334
8:5577977:G:A	50	98	0.98	0.0354
8:5577979:C:G	50	100	0.96	0.2166
8:5578077:A:C	50	100	1	0.0541
8:5578083:A:G	50	100	0.96	0.2133
8:5578084:A:G	50	100	0.98	0.3486
8:5578157:G:C	50	100	0.99	0.1507
8:5578167:G:C	50	100	1	0.06209
8:5578168:T:A	50	100	0.98	0.4301
8:5578340:T:G	50	98	0.97	0.1545
8:5578345:C:T	50	100	1	0.06173
8:5578346:G:A	50	98	0.97	0.2987
8:5578356:C:G	50	100	1	0.02015
8:5578394:T:A	50	100	1	0.06209
8:5578566:C:T	50	100	0.9	0.04085
8:5578687:C:A	50	100	1	0.01725
8:5578725:C:G	50	100	1	0.01452
8:5578987:C:T	50	100	0.97	0.3883
8:5579114:A:G	50	100	1	0.06245
8:5579189:T:C	50	98	0.94	0.02397
8:5579192:T:A	50	100	1	0.0541
8:5579463:C:T	50	100	1	0.01452
8:5579603:G:A	50	100	1	0.06245
8:5579623:T:G	50	100	1	0.06245
8:5579713:C:T	50	100	0.98	0.1463
8:5579830:G:C	50	100	1	0.06245
8:5579881:C:T	50	98	0.91	0.02415
8:5579940:A:G	50	100	1	0.02142
8:5579962:C:T	50	100	1	0.01598
8:5580046:A:T	50	100	1	0.0541
8:5580240:C:G	50	100	0.98	0.4962
8:5580283:G:A	50	100	0.98	0.484
8:5580295:C:A	50	100	0.99	0.2315
8:5580392:T:C	50	100	0.98	0.3373
8:5580537:G:C	50	100	1	0.063
8:5580547:A:C	50	98	0.97	0.03341
8:5580608:A:C	50	98	0.98	0.4936
8:5580703:G:T	50	98	0.98	0.3577
8:5580709:A:T	50	100	1	0.063
8:5580743:G:A	50	100	0.98	0.1451
8:5580832:T:C	50	100	0.99	0.3252
8:5580894:A:C	50	100	0.99	0.07371
8:5581069:G:A	50	100	1	0.01598
8:5581188:T:C	50	100	1	0.06282
8:5581459:G:A	50	100	0.98	0.3362
8:5581488:C:G	50	100	1	0.06282
8:5581501:T:C	50	100	1	0.06282
8:5581625:T:G	50	98	1	0.01398
8:5581895:T:C	50	100	1	0.01688
8:5582138:A:G	50	100	0.99	0.04357
8:5582203:A:C	50	100	1	0.01434
8:5582239:A:C	50	100	0.99	0.1654
8:5582584:T:C	50	100	0.98	0.3833
8:5582614:A:G	50	100	1	0.01434
8:5582860:A:G	50	100	0.98	0.06264
8:5582898:C:G	50	100	0.98	0.06264
8:5583055:G:C	50	100	0.98	0.1587
8:5583237:T:C	50	100	0.99	0.07571
8:5583358:C:A	50	100	0.98	0.06264
8:5583368:C:T	50	100	0.99	0.4401
8:5583440:A:G	50	100	0.98	0.06264
8:5583487:A:C	50	100	0.98	0.1305
8:5583517:C:T	50	100	0.96	0.1091
8:5583531:G:A	50	100	1	0.2259
8:5583733:G:A	50	100	0.98	0.3103
8:5583796:A:G	50	100	1	0.2269
8:5583820:C:T	50	100	0.98	0.1256
8:5583965:C:T	50	100	0.98	0.06264
8:5584007:C:T	50	100	0.97	0.1057
8:5584186:A:G	50	100	0.98	0.06318
8:5584206:C:T	50	100	0.97	0.1756
8:5584246:G:T	50	100	1	0.05428
8:5584411:A:C	50	100	0.96	0.1256
8:5584502:A:C	50	96	0.76	0.01525
8:5584584:G:A	50	100	0.98	0.06245
8:5584642:A:G	50	100	0.98	0.06245
8:5584780:G:A	50	100	0.98	0.06245
8:5584843:A:G	50	100	0.96	0.01634
8:5585014:G:T	50	98	0.98	0.1144
8:5585092:C:T	50	100	0.98	0.1029
8:5585264:G:T	50	100	0.98	0.06264
8:5585328:T:C	50	100	0.98	0.2229
8:5585342:G:T	50	100	0.98	0.06245
8:5585419:T:G	50	100	0.98	0.06282
8:5585524:T:C	50	98	1	0.2211
8:5585547:G:A	50	98	1	0.2186
8:5585737:A:T	50	98	1	0.2186
8:5585749:A:G	50	98	0.97	0.03286
8:5585857:A:C	50	98	0.99	0.3651
8:5586049:A:G	50	98	0.99	0.1481
8:5586163:A:G	50	100	0.98	0.01616
8:5586205:C:G	50	100	0.97	0.01616
8:5586213:G:A	50	100	0.9	0.04666
8:5586295:G:C	50	98	0.99	0.1485
8:5586433:A:G	50	100	0.98	0.01616
8:5586721:T:C	50	100	0.96	0.01852
8:5586726:T:G	50	98	0.95	0.02887
8:5586741:T:A	50	100	1	0.05483
8:5586762:T:C	50	100	0.9	0.03177
8:5586768:A:G	50	100	0.94	0.01616
8:5586774:A:G	50	98	0.95	0.09441
8:5586796:T:C	50	100	0.97	0.01652
8:5586899:C:G	50	100	1	0.01434
8:5587035:C:G	50	100	0.97	0.1881
8:5587193:A:T	50	100	0.97	0.01652
8:5587205:T:C	50	100	0.98	0.01616
8:5587236:A:G	50	100	0.98	0.01616
8:5587259:G:A	50	100	1	0.2195
8:5587278:A:G	50	98	1	0.2249
8:5587287:C:T	50	98	0.97	0.1329
8:5587323:T:C	50	100	1	0.2193
8:5587622:G:C	49	100	0.99	0.2193
8:5587750:G:T	50	100	0.99	0.01616
8:5587767:C:T	50	100	0.8	0.01344
8:5588045:G:T	50	100	0.96	0.09659
8:5588083:T:A	50	98	0.8	0.01344
8:5588112:A:G	50	100	0.82	0.01416
8:5588115:T:G	50	100	0.78	0.02088
8:5588140:A:C	50	98	0.97	0.1572
8:5588362:G:A	50	100	1	0.05483
8:5588965:A:G	50	100	1	0.01434
8:5589318:C:T	50	98	0.95	0.06354
8:5589348:T:C	50	100	0.95	0.1462
8:5589396:C:G	50	100	0.98	0.07262
8:5589447:G:A	50	100	0.94	0.02596
8:5589633:A:C	50	100	0.96	0.02524
8:5589671:C:G	50	100	0.99	0.05447
8:5590035:C:T	50	98	0.97	0.08733
8:5590063:A:T	50	100	1	0.01616
8:5590097:G:A	50	100	1	0.01452
8:5590159:C:T	50	100	0.98	0.2133
8:5590164:G:A	50	98	0.97	0.07553
8:5590251:G:C	50	96	0.97	0.3647
8:5590475:C:A	50	100	1	0.05501
8:5590542:T:C	50	100	0.95	0.02596
8:5590648:C:A	50	100	1	0.01616
8:5590675:C:G	50	100	0.76	0.01089
8:5590688:G:A	50	96	0.61	0.0187
8:5590694:A:G	50	100	0.76	0.01089
8:5590825:T:A	50	100	0.94	0.1358
8:5590830:A:G	50	100	0.89	0.01071
8:5591041:T:C	50	100	1	0.05483
8:5591312:G:A	50	98	0.98	0.2239
8:5591328:G:T	50	100	0.77	0.01089
8:5591350:T:C	50	100	0.95	0.08188
8:5591546:G:A	50	98	0.98	0.2286
8:5591552:A:G	50	100	0.99	0.2326
8:5591773:G:C	50	100	0.91	0.07298
8:5591930:T:G	50	100	0.98	0.2264
8:5592108:T:C	50	94	0.97	0.1398
8:5592179:T:C	50	96	0.95	0.1111
8:5592203:T:A	50	100	1	0.01616
8:5592372:C:A	50	100	0.97	0.03613
8:5592455:A:G	50	100	0.96	0.1391
8:5592577:A:G	50	100	1	0.05447
8:5592589:A:G	50	100	1	0.01616
8:5592712:C:T	50	100	1	0.05447
8:5592752:C:G	50	100	0.93	0.1383
8:5592772:G:A	50	98	0.98	0.2353
8:5592812:A:G	50	100	0.95	0.1316
8:5592848:A:C	50	100	1	0.0541
8:5593148:A:G	50	98	0.94	0.08551
8:5593196:C:T	50	100	0.98	0.03813
8:5593346:T:G	50	100	0.98	0.02524
8:5593745:T:C	50	98	0.96	0.14
8:5593859:C:T	50	100	0.98	0.03595
8:5593963:G:C	50	100	0.96	0.1362
8:5594127:T:A	50	98	0.98	0.3893
8:5594370:T:C	50	100	0.96	0.1363
8:5594371:T:G	50	100	0.99	0.06264
8:5594540:T:C	50	98	0.98	0.4041
8:5594577:C:T	50	100	0.98	0.1137
8:5594586:G:A	50	100	0.98	0.1137
8:5594889:G:C	50	100	0.99	0.1645
8:5594935:G:A	50	98	0.96	0.2191
8:5595015:T:G	50	100	0.99	0.1683
8:5595393:C:G	50	98	0.97	0.05664
8:5595448:T:C	50	100	0.99	0.02505
8:5595469:G:C	50	98	0.85	0.02033
8:5595520:A:G	50	98	0.98	0.358
8:5595524:C:T	50	96	0.98	0.4321
8:5595931:G:A	50	98	0.99	0.3197
8:5596251:C:T	50	100	0.98	0.03958
8:5596258:C:T	50	100	0.98	0.09985
8:5596820:C:T	50	100	0.88	0.0187
8:5596854:C:T	50	96	0.97	0.1558
8:5597166:C:T	50	100	0.86	0.02959
8:5597200:C:T	49	100	0.99	0.3548
8:5597237:C:A	50	100	0.99	0.3152
8:5597575:T:G	50	100	0.99	0.3195
8:5598010:G:C	50	100	0.99	0.4129
8:5598047:A:G	50	100	0.93	0.02124
8:5598712:T:C	50	98	0.99	0.07171
8:5598795:A:C	50	100	0.97	0.1756
8:5598929:G:A	50	98	0.97	0.236
8:5599010:C:T	50	100	0.99	0.02505
8:5599143:A:T	50	100	0.95	0.01761
8:5599199:T:C	50	98	0.98	0.4682
8:5599288:G:C	50	98	0.97	0.07244
8:5599343:C:T	50	100	0.99	0.07716
8:5599371:T:C	50	98	0.95	0.2289
8:5599391:A:G	50	96	0.98	0.1988
8:5599600:G:T	50	100	1	0.02542
8:5599679:A:G	50	100	0.74	0.02033
8:5599688:A:C	50	98	0.98	0.1995
8:5599744:C:G	50	98	0.98	0.4323
8:5600002:A:C	50	100	0.76	0.02215
8:5600050:G:C	50	98	0.99	0.09441
8:5600094:G:A	50	100	0.95	0.01271
8:5600335:A:G	50	94	0.95	0.3751
8:5600767:A:G	50	98	0.94	0.07516
8:5600782:T:C	50	100	0.82	0.01107
8:5600816:G:C	50	100	0.99	0.02142
8:5600872:A:G	50	98	0.98	0.07752
8:5600943:C:G	50	100	0.98	0.06718
8:5601101:C:G	50	100	0.98	0.0138
8:5601123:G:T	50	100	0.98	0.06718
8:5601268:T:A	50	100	0.93	0.03214
8:5601299:A:T	50	98	0.88	0.05084
8:5601379:A:T	50	100	0.9	0.08533
8:5601437:A:G	50	100	0.95	0.01271
8:5601492:C:T	50	100	0.97	0.06718
8:5601535:G:T	50	100	0.97	0.08097
8:5601544:C:G	50	98	0.96	0.3172
8:5601704:A:G	50	100	0.94	0.07298
8:5601715:C:A	50	100	0.95	0.01271
8:5601787:C:T	50	100	0.93	0.08842
8:5602080:G:T	50	98	0.96	0.07934
8:5602143:A:C	50	98	0.9	0.06518
8:5602159:T:C	50	100	0.98	0.01779
8:5602308:G:A	50	98	0.95	0.2037
8:5602517:A:T	50	100	0.9	0.01816
8:5602524:G:C	50	98	0.69	0.01344
8:5602644:C:A	50	100	0.94	0.2988
8:5602686:T:C	50	100	0.93	0.07934
8:5602807:C:G	50	98	0.94	0.3168
8:5602818:T:C	50	98	0.94	0.3177
8:5603147:T:C	50	90	0.81	0.3756
8:5603231:C:T	50	100	0.77	0.02614
8:5603233:G:A	50	94	0.82	0.2039
8:5603270:T:C	50	100	0.84	0.01126
8:5603316:C:A	50	94	0.79	0.1757
8:5603327:G:A	50	92	0.8	0.1973
8:5603479:A:G	50	94	0.69	0.126
8:5603528:T:A	50	96	0.71	0.07426
8:5603887:C:A	50	96	0.85	0.3228
8:5603960:G:A	50	98	0.9	0.4893
8:5603985:A:G	50	100	0.94	0.2985
8:5603995:C:T	50	98	0.92	0.2293
8:5604020:C:T	50	98	0.94	0.4579
8:5604040:G:C	50	98	0.92	0.2318
8:5604231:G:A	50	100	0.95	0.2977
8:5604414:C:T	50	98	0.94	0.3244
8:5604474:A:C	50	100	0.92	0.2729
8:5604675:G:A	50	98	0.94	0.1146
8:5604677:G:A	50	100	0.94	0.2511
8:5604876:C:T	50	100	0.94	0.2564
8:5605052:A:G	50	100	0.97	0.4915
8:5605180:A:G	50	100	0.98	0.4958
8:5605182:G:T	50	100	0.98	0.4958
8:5605218:C:T	50	100	0.98	0.4956
8:5605355:G:A	50	100	0.99	0.01852
8:5605429:C:A	50	100	1	0.01616
8:5605556:T:G	50	100	0.98	0.4399
8:5605569:T:A	50	100	0.92	0.08206
8:5605650:G:A	50	100	0.97	0.2565
8:5605716:C:A	50	100	0.99	0.1193
8:5605812:C:G	50	100	0.92	0.09858
8:5605923:G:A	49	100	0.92	0.03123
8:5606050:A:G	50	100	0.96	0.03885
8:5606452:A:T	50	100	0.99	0.12
8:5606537:T:G	50	100	0.95	0.02596
8:5606597:C:T	50	100	0.97	0.08351
8:5606781:C:T	50	100	0.73	0.01834
8:5606907:T:C	50	100	0.96	0.02324
8:5606936:C:T	50	100	0.98	0.3023
8:5606962:T:C	50	100	0.93	0.07789
8:5607087:T:C	50	100	0.92	0.07734
8:5607160:A:T	50	98	0.98	0.1324
8:5607190:A:G	50	98	0.98	0.1324
8:5607324:C:T	50	100	0.98	0.2384
8:5607373:A:G	50	100	0.98	0.3061
8:5607454:T:G	50	98	0.63	0.0187
8:5607465:A:G	50	100	0.88	0.03613
8:5607693:C:A	50	98	0.98	0.0325
8:5607734:A:G	50	100	0.83	0.02142
8:5607736:A:G	50	98	0.98	0.0325
8:5608270:C:G	50	100	0.98	0.2438
8:5608718:C:T	50	98	0.98	0.4708
8:5608811:C:G	50	98	0.98	0.2627
8:5608817:A:C	50	100	1	0.08914
8:5608877:C:G	50	100	0.99	0.01344
8:5609199:G:T	50	90	0.95	0.09731
8:5609210:T:G	50	100	1	0.01924
8:5609455:G:T	50	98	0.98	0.4121
8:5609478:A:G	50	98	0.98	0.2703
8:5609634:A:G	50	98	0.98	0.3135
8:5609985:G:A	50	98	1	0.02524
8:5609995:G:C	50	100	0.98	0.03141
8:5610021:A:G	50	100	0.98	0.2614
8:5610104:G:A	50	98	0.88	0.01398
8:5610831:G:A	50	98	0.99	0.1222
8:5611319:C:T	50	98	0.98	0.2569
8:5611629:T:G	50	100	0.99	0.07516
8:5611668:C:T	50	96	0.94	0.07825
8:5611690:A:G	50	98	0.96	0.4156
8:5611802:T:G	50	100	1	0.02814
8:5611835:G:A	50	100	0.96	0.06572
8:5611933:G:C	50	100	0.93	0.09641
8:5612168:C:T	50	100	0.96	0.0768
8:5612221:C:T	50	100	0.98	0.1367
8:5612352:A:G	50	100	0.98	0.2607
8:5612502:C:T	50	100	0.82	0.02832
8:5612506:G:A	50	96	0.98	0.4345
8:5612530:G:A	50	100	0.99	0.1302
8:5612594:A:G	50	100	0.96	0.07698
8:5612922:T:G	50	100	0.98	0.152
8:5613469:T:C	50	100	0.86	0.01398
8:5613647:A:T	50	100	0.94	0.01688
8:5613869:T:C	50	100	0.98	0.1389
8:5613928:C:T	50	100	0.98	0.09641
8:5614051:G:A	50	100	0.93	0.06954
8:5614223:T:C	50	100	0.94	0.09477
8:5614284:C:A	50	98	0.97	0.2827
8:5614374:G:A	50	100	0.94	0.1463
8:5614376:A:G	50	100	1	0.01707
8:5614782:C:G	50	100	1	0.0138
8:5615003:T:C	50	98	0.96	0.03558
8:5615134:G:C	50	96	0.93	0.2458
8:5615256:C:T	50	100	0.94	0.1042
8:5615266:A:C	50	100	0.96	0.2682
8:5615286:G:T	50	98	0.95	0.3524
8:5615292:C:T	50	98	0.97	0.3909
8:5615363:G:A	50	100	0.95	0.348
8:5615392:G:C	50	100	1	0.01725
8:5615586:A:C	50	98	0.96	0.342
8:5615675:C:A	50	98	0.97	0.01634
8:5615718:G:T	50	100	0.93	0.1429
8:5615729:T:C	50	100	0.93	0.1162
8:5615801:A:G	50	100	0.94	0.1169
8:5615848:C:T	50	96	0.97	0.3885
8:5615906:A:C	50	96	0.96	0.3885
8:5616019:C:T	50	98	0.95	0.2562
8:5616022:C:T	50	98	0.94	0.2562
8:5616055:G:C	50	98	0.86	0.1082
8:5616166:G:C	50	96	0.92	0.301
8:5616214:C:T	50	100	0.92	0.01834
8:5616336:A:G	50	98	0.94	0.2796
8:5616350:G:A	50	100	0.98	0.08025
8:5616605:G:A	50	96	0.91	0.3686
8:5616606:C:T	50	98	0.93	0.4606
8:5616617:G:C	50	96	0.91	0.4228
8:5616641:G:T	50	100	0.98	0.01997
8:5616847:C:G	50	98	0.94	0.4679
8:5616949:G:A	50	94	0.85	0.02669
8:5617198:C:T	50	98	0.94	0.4005
8:5617222:C:G	50	100	1	0.02124
8:5617405:G:A	50	100	0.92	0.09368
8:5617446:A:G	50	98	0.61	0.01071
8:5617513:T:C	50	100	1	0.01634
8:5617875:T:C	50	100	1	0.01779
8:5617884:G:A	50	100	0.96	0.01634
8:5617936:G:T	50	100	1	0.01634
8:5617995:T:C	50	100	1	0.01053
8:5618019:A:G	50	100	0.93	0.01144
8:5618296:G:A	50	100	0.99	0.01634
8:5618554:T:G	48	100	0.94	0.1411
8:5618640:G:T	50	98	0.95	0.2582
8:5618871:G:A	50	98	0.92	0.1222
8:5618923:T:C	50	100	1	0.01634
8:5618957:G:A	50	98	0.95	0.148
8:5619096:C:T	50	100	0.97	0.1231
8:5619126:A:T	50	100	0.96	0.1231
8:5619238:C:A	50	100	0.98	0.01271
8:5619561:G:A	50	98	0.97	0.4722
8:5619606:G:A	50	100	0.95	0.03958
8:5619636:C:T	50	98	0.96	0.3776
8:5620096:C:T	50	98	0.96	0.3767
8:5620252:G:A	50	98	0.86	0.02669
8:5620417:G:A	50	100	0.95	0.126
8:5620437:G:A	50	100	0.98	0.01688
8:5620460:T:C	50	100	0.96	0.1262
8:5620468:G:C	50	96	0.96	0.3722
8:5620479:G:T	50	100	0.96	0.1011
8:5620714:T:C	50	100	0.96	0.04049
8:5620901:C:G	50	98	0.88	0.01017
8:5620905:G:A	50	100	0.77	0.02487
8:5621015:T:A	50	98	0.97	0.3972
8:5621228:G:C	50	98	0.94	0.03631
8:5621321:C:A	50	100	0.97	0.1102
8:5621665:C:A	50	98	0.88	0.03359
8:5621678:G:A	50	100	0.98	0.1088
8:5621687:G:T	50	100	0.98	0.1088
8:5621716:C:T	50	100	0.98	0.04793
8:5621801:G:T	50	96	0.97	0.4835
8:5621941:G:A	50	100	0.98	0.1501
8:5622112:C:A	50	100	0.98	0.04775
8:5622366:A:G	50	100	0.81	0.03577
8:5622413:G:A	50	100	0.99	0.3956
8:5622420:T:C	50	100	0.99	0.1109
8:5622505:A:G	50	98	1	0.0158
8:5622580:A:G	50	100	0.99	0.3851
8:5622589:A:G	50	100	0.99	0.3851
8:5622736:T:C	50	100	0.99	0.3918
8:5622831:G:C	50	100	0.99	0.2771
8:5622993:A:G	50	100	0.99	0.3858
8:5623068:A:G	50	100	0.98	0.1173
8:5623159:G:A	50	100	0.99	0.3936
8:5623288:A:G	50	100	1	0.3918
8:5623360:C:T	50	98	1	0.03214
8:5623387:G:T	50	98	0.96	0.1367
8:5623438:A:G	50	100	1	0.3858
8:5623565:C:T	50	98	0.98	0.2313
8:5623912:C:T	50	100	0.99	0.4443
8:5624026:T:A	50	98	0.99	0.2703
8:5624216:T:C	50	100	0.99	0.3998
8:5624535:A:G	50	96	0.97	0.09296
8:5624707:C:T	50	100	0.97	0.1167
8:5624718:G:A	50	98	0.99	0.2714
8:5625058:T:G	50	100	0.98	0.1587
8:5625065:A:T	50	100	0.99	0.4374
8:5625277:C:T	50	100	0.98	0.4009
8:5625352:G:A	50	100	0.99	0.4009
8:5625737:T:C	50	100	0.97	0.08097
8:5625763:A:T	50	100	0.98	0.2801
8:5625785:G:T	50	98	0.98	0.2251
8:5625811:T:A	49	100	0.99	0.3268
8:5625991:A:G	50	100	0.92	0.06754
8:5626005:T:G	50	100	0.98	0.1576
8:5626017:T:G	50	98	0.76	0.01725
8:5626454:C:G	50	100	0.98	0.03867
8:5626829:T:G	50	100	1	0.1102
8:5627005:C:T	50	98	0.99	0.457
8:5627218:C:G	50	98	0.99	0.4386
8:5627283:A:G	50	100	0.97	0.1362
8:5627484:A:G	50	100	0.97	0.1667
8:5627938:G:A	50	100	0.89	0.02342
8:5628176:A:G	50	100	1	0.2921
8:5628249:C:T	50	100	0.99	0.1102
8:5628344:G:C	50	100	0.98	0.3686
8:5628368:A:C	50	100	0.99	0.1162
8:5628547:A:C	50	100	1	0.289
8:5628740:T:G	50	100	0.87	0.01852
8:5628760:T:C	50	100	1	0.274
8:5628837:T:C	50	100	0.98	0.2037
8:5629061:T:A	50	100	1	0.2916
8:5629134:G:A	50	100	0.95	0.04448
8:5629266:A:G	50	100	0.97	0.03903
8:5629316:T:C	50	100	1	0.2914
8:5629873:G:C	50	100	1	0.4094
8:5629915:A:G	50	100	1	0.1151
8:5629933:G:A	50	98	0.98	0.1467
8:5630186:T:C	50	100	0.96	0.1973
8:5630431:A:G	50	100	1	0.2916
8:5631040:T:C	50	100	1	0.2832
8:5631149:G:T	50	100	0.99	0.4272
8:5631491:T:A	50	100	1	0.4121
8:5631924:G:A	49	93.9	0.99	0.4139
8:5631938:A:C	49	93.9	0.99	0.4368
8:5631999:C:A	49	95.9	0.99	0.4252
8:5632016:T:C	49	95.9	0.99	0.4119
8:5632185:A:C	50	98	0.99	0.4134
8:5632218:T:C	50	98	0.99	0.4134
8:5632260:G:A	43	93	0.97	0.4303
8:5632518:T:C	50	100	0.99	0.4653
8:5632527:G:T	50	100	0.99	0.4138
8:5632602:T:C	50	100	0.97	0.4141
8:5632699:T:G	50	100	0.99	0.04031
8:5632934:C:G	50	100	0.98	0.01271
8:5632962:C:G	50	100	0.99	0.4247
8:5632972:G:A	50	100	0.99	0.1253
8:5632983:C:T	50	100	0.99	0.4247
8:5633013:C:G	50	98	0.98	0.02614
8:5633015:C:T	50	98	0.99	0.4301
8:5633050:C:G	50	100	0.99	0.1256
8:5633066:C:T	50	100	0.97	0.2308
8:5633208:C:T	50	100	0.98	0.4773
8:5633218:C:T	50	100	0.98	0.2785
8:5633521:G:A	50	98	0.99	0.4532
8:5633606:T:C	50	100	0.98	0.2761
8:5633611:T:G	50	98	0.69	0.01634
8:5633625:G:A	50	100	0.92	0.06663
8:5633690:G:A	50	98	0.99	0.4214
8:5633712:A:G	50	100	0.98	0.03195
8:5633890:C:T	50	100	0.99	0.4212
8:5633898:C:A	50	100	0.99	0.4214
8:5633901:G:A	50	100	0.98	0.4726
8:5634090:G:A	50	100	0.99	0.03722
8:5634092:A:G	50	100	0.99	0.03704
8:5634199:C:A	50	100	0.96	0.3833
8:5634302:C:T	50	100	0.98	0.4771
8:5634457:G:A	50	98	0.98	0.02578
8:5634482:C:G	50	100	0.99	0.01035
8:5634671:C:T	50	98	0.98	0.4158
8:5634850:C:T	50	100	0.96	0.03322
8:5634929:G:A	50	98	0.98	0.03086
8:5635057:C:A	50	100	0.94	0.2077
8:5635172:G:A	50	100	0.96	0.01289
8:5635185:C:A	50	96	0.93	0.4421
8:5635199:T:A	50	96	0.93	0.4374
8:5635270:G:A	50	96	0.91	0.4693
8:5635284:C:A	50	94	0.96	0.1345
8:5635346:T:C	50	98	0.89	0.2707
8:5635513:A:G	50	98	0.88	0.1652
8:5635606:C:G	50	98	0.88	0.03631
8:5635790:G:A	50	100	0.93	0.4021
8:5635839:C:T	50	100	0.93	0.4036
8:5636084:C:T	50	100	0.94	0.3704
8:5636127:C:T	50	98	0.86	0.1055
8:5636166:C:G	50	100	0.83	0.0207
8:5636291:C:T	50	100	0.94	0.4092
8:5636418:C:G	50	100	0.94	0.4237
8:5636854:C:G	50	100	0.93	0.4399
8:5636893:G:A	50	96	0.96	0.1336
8:5637061:A:G	50	96	0.79	0.102
8:5637116:A:G	50	96	0.86	0.3658
8:5637179:T:C	50	98	0.7	0.02524
8:5637189:T:C	50	98	0.74	0.01017
8:5637305:A:G	50	98	0.77	0.0118
8:5637420:T:A	50	94	0.8	0.3353
8:5637484:C:G	50	92	0.77	0.1467
8:5637533:C:G	50	94	0.87	0.2153
8:5637627:C:G	50	96	0.83	0.3537
8:5637637:A:T	50	100	0.95	0.01107
8:5637784:T:C	50	86	0.86	0.4259
8:5637946:A:C	50	90	0.86	0.4824
8:5638148:G:A	50	88	0.93	0.2691
8:5638155:T:A	50	100	0.94	0.07825
8:5638187:T:A	50	100	0.92	0.1625
8:5638188:A:T	50	98	0.95	0.346
8:5638189:A:T	50	90	0.93	0.2663
8:5638190:A:T	50	90	0.93	0.2665
8:5638380:A:C	50	96	0.94	0.376
8:5638448:C:T	50	96	0.94	0.4897
8:5638533:G:C	50	100	0.96	0.1186
8:5638736:G:A	50	100	0.95	0.3528
8:5638737:A:G	50	100	0.95	0.3528
8:5638858:G:A	50	96	0.97	0.3266
8:5638872:C:T	50	98	0.98	0.1641
8:5638989:C:T	50	100	0.94	0.05683
8:5639342:C:T	50	100	0.95	0.07044
8:5639442:G:A	50	100	0.98	0.03486
8:5639463:G:C	50	100	0.96	0.1213
8:5639526:T:C	50	96	0.98	0.1538
8:5639629:A:G	50	96	0.97	0.1545
8:5639728:A:T	50	96	0.96	0.4354
8:5639818:A:G	50	98	0.96	0.4319
8:5639825:C:T	50	96	0.96	0.4354
8:5639870:G:T	50	100	0.82	0.0541
8:5640122:C:T	50	100	0.95	0.02197
8:5640123:G:A	50	100	1	0.01325
8:5640255:T:C	50	100	0.97	0.04575
8:5640547:G:C	50	100	0.98	0.04375
8:5640713:T:A	50	100	0.95	0.09677
8:5640738:A:G	50	94	0.96	0.4365
8:5640813:T:C	50	100	0.99	0.0345
8:5640842:G:C	50	92	0.94	0.3845
8:5640889:T:C	50	94	0.96	0.4372
8:5640924:G:A	50	92	0.96	0.4361
8:5640965:C:T	50	96	0.94	0.3798
8:5640966:C:T	50	100	0.89	0.01307
8:5640985:G:T	50	100	0.84	0.01253
8:5640998:T:C	50	100	0.89	0.01307
8:5641074:A:G	50	100	0.81	0.01253
8:5641314:G:A	50	94	1	0.1792
8:5641385:A:G	50	100	0.89	0.01307
8:5641474:A:C	50	96	0.98	0.1324
8:5641507:G:A	50	94	1	0.1788
8:5641654:G:A	50	94	1	0.1786
8:5641663:G:A	50	94	1	0.1786
8:5641693:T:C	50	94	0.98	0.1786
8:5641720:G:A	50	94	0.99	0.1788
8:5641733:C:A	50	100	0.93	0.06354
8:5641819:T:A	50	94	0.99	0.1788
8:5641852:C:T	50	94	0.95	0.3175
8:5641906:A:G	50	94	0.98	0.1788
8:5641910:C:G	50	94	0.99	0.1788
8:5641923:A:C	50	96	0.94	0.2562
8:5641967:G:A	50	94	0.99	0.1788
8:5641990:C:T	50	94	0.99	0.1788
8:5642014:C:T	50	94	0.99	0.1788
8:5642027:G:A	50	100	0.92	0.063
8:5642039:T:G	50	98	0.92	0.0984
8:5642074:A:G	50	100	0.9	0.01289
8:5642078:A:T	50	100	0.9	0.01289
8:5642172:T:C	50	96	0.99	0.177
8:5642223:T:C	50	100	0.92	0.06282
8:5642242:C:T	49	95.9	0.99	0.1768
8:5642353:A:C	50	98	0.98	0.3184
8:5642366:G:A	49	95.9	0.99	0.1767
8:5642402:C:T	50	100	1	0.01053
8:5642405:C:T	50	98	0.9	0.0463
8:5642563:A:G	50	96	0.99	0.1765
8:5642620:G:A	50	98	0.98	0.2898
8:5642641:G:A	50	96	0.99	0.1761
8:5642667:G:A	50	96	0.99	0.1761
8:5642733:C:T	50	94	0.97	0.1532
8:5642797:C:G	50	94	0.95	0.1207
8:5642848:G:C	50	94	0.98	0.1534
8:5642880:C:T	50	96	0.98	0.1776
8:5643228:T:C	50	94	0.92	0.4695
8:5643290:G:A	50	94	0.93	0.3424
8:5643298:C:A	50	100	0.77	0.01053
8:5643766:C:G	50	94	0.85	0.09187
8:5643815:T:G	50	96	0.91	0.2251
8:5643967:A:C	50	98	0.82	0.3598
8:5644058:T:C	50	94	0.78	0.09858
8:5644085:T:A	50	96	0.83	0.0886
8:5644150:T:C	50	98	0.87	0.02487
8:5644223:G:A	50	90	0.85	0.4775
8:5644227:A:G	50	92	0.85	0.4759
8:5644245:T:C	50	92	0.86	0.3591
8:5644278:C:T	50	100	0.91	0.0354
8:5644307:G:A	50	98	0.96	0.05047
8:5644393:T:A	50	96	0.92	0.4005
8:5644489:A:G	50	96	0.9	0.4695
8:5644558:C:T	50	96	0.91	0.4094
8:5644609:G:A	50	98	0.9	0.2939
8:5644611:A:C	50	98	0.92	0.0984
8:5644661:A:G	50	100	0.92	0.08079
8:5644857:T:C	50	96	0.92	0.1581
8:5645040:T:A	50	100	0.95	0.07389
8:5645051:C:A	50	100	0.91	0.02433
8:5645087:C:T	50	100	0.95	0.03667
8:5645146:G:A	50	100	0.98	0.1837
8:5645276:C:T	50	98	0.96	0.07335
8:5645350:C:A	50	100	0.95	0.2689
8:5645582:C:G	50	100	0.95	0.01107
8:5645591:A:G	50	100	0.96	0.2967
8:5645791:C:T	49	100	0.95	0.266
8:5645811:C:T	50	100	0.99	0.187
8:5646270:G:A	50	100	0.96	0.05338
8:5646278:T:C	50	96	0.95	0.207
8:5646390:G:C	50	96	0.96	0.1794
8:5646403:A:G	50	96	0.96	0.1454
8:5646435:T:C	50	96	0.96	0.1454
8:5646457:C:T	50	96	0.95	0.08261
8:5646476:T:A	50	100	0.99	0.07117
8:5646493:T:C	50	100	0.74	0.02651
8:5646580:T:C	50	100	0.99	0.01089
8:5646603:C:G	50	100	0.98	0.1839
8:5646709:G:A	50	100	0.99	0.07099
8:5646753:G:C	50	100	0.99	0.06609
8:5647068:C:T	50	100	0.98	0.1875
8:5647467:G:T	50	100	0.82	0.02179
8:5647545:C:A	50	100	0.96	0.2035
8:5647629:G:C	50	100	1	0.0305
8:5647666:C:A	50	96	0.96	0.4101
8:5647688:A:T	50	96	0.97	0.3762
8:5647710:G:T	50	100	1	0.01943
8:5647719:A:G	50	98	0.99	0.01071
8:5647785:G:A	50	98	0.97	0.2513
8:5647902:G:A	50	100	0.92	0.05392
8:5647926:C:T	50	100	0.98	0.01943
8:5648122:A:G	50	98	1	0.01543
8:5648354:C:T	50	100	0.98	0.04521
8:5648355:G:A	50	100	0.96	0.321
8:5648560:A:G	50	100	0.98	0.2427
8:5648568:C:A	50	100	0.98	0.185
8:5648735:T:C	39	100	1	0.01071
8:5648756:T:G	50	98	0.96	0.0532
8:5648786:C:T	49	100	0.96	0.07244
8:5648956:T:C	50	100	0.98	0.341
8:5649000:G:C	50	100	0.98	0.1963
8:5649005:C:G	50	100	0.98	0.04394
8:5649096:A:G	50	100	0.98	0.04739
8:5649118:C:A	50	100	0.81	0.0256
8:5649180:G:C	50	100	0.96	0.3631
8:5649216:A:C	50	100	0.98	0.04666
8:5649290:G:A	50	100	0.87	0.03159
8:5649294:T:G	50	100	1	0.04212
8:5649380:G:A	50	100	0.97	0.02088
8:5649424:A:G	50	100	0.98	0.09005
8:5649530:A:T	50	100	0.97	0.02088
8:5649565:C:A	50	98	0.94	0.02941
8:5649646:G:T	50	96	0.92	0.09441
8:5649670:G:A	50	100	0.99	0.04702
8:5649677:T:C	50	98	0.72	0.03431
8:5649740:C:A	50	100	0.94	0.03595
8:5650035:A:G	50	100	0.69	0.01688
8:5650096:G:A	50	98	0.74	0.01253
8:5650276:G:A	50	100	0.98	0.03431
8:5650294:C:A	50	100	0.98	0.2743
8:5650485:C:G	50	98	0.83	0.1137
8:5650493:A:C	50	94	0.86	0.0817
8:5650498:G:A	50	100	0.88	0.02996
8:5650520:A:C	50	96	0.74	0.01398
8:5650526:T:C	50	98	0.87	0.1117
8:5650543:A:G	50	94	0.92	0.388
8:5650588:T:C	50	100	0.97	0.08842
8:5650673:A:G	50	98	0.79	0.0167
8:5650885:C:G	50	98	0.89	0.01543
8:5651196:G:A	50	98	0.94	0.04139
8:5651235:A:G	50	98	0.97	0.3382
8:5651249:C:G	50	98	0.95	0.1821
8:5651498:C:G	50	98	0.97	0.1485
8:5651797:C:G	50	100	0.98	0.01017
8:5651852:G:A	50	100	0.98	0.1024
8:5651909:G:C	50	100	0.97	0.2903
8:5651925:C:T	50	100	0.96	0.01126
8:5651927:A:C	50	100	0.97	0.2901
8:5652077:T:C	50	100	0.98	0.3061
8:5652212:A:G	50	100	0.99	0.2204
8:5652287:C:G	50	100	0.87	0.01162
8:5652439:G:A	50	100	0.98	0.3032
8:5652451:A:C	50	100	0.99	0.1514
8:5652643:C:G	50	100	0.99	0.1026
8:5652758:G:A	50	100	0.91	0.04176
8:5652778:G:C	50	100	0.99	0.01888
8:5653022:G:A	50	100	0.93	0.01997
8:5653177:C:A	50	100	0.98	0.2295
8:5653186:A:G	50	100	0.99	0.05156
8:5653214:C:G	50	100	0.99	0.06046
8:5653265:T:C	50	100	0.99	0.06046
8:5653657:G:T	50	98	0.98	0.2981
8:5653679:C:G	50	100	0.98	0.2386
8:5653734:T:C	50	100	1	0.01979
8:5653779:G:T	50	100	0.98	0.352
8:5653823:C:T	50	100	0.98	0.2959
8:5653928:A:C	50	100	0.99	0.4966
8:5653967:A:G	50	100	0.99	0.06282
8:5653979:G:A	50	100	0.95	0.01107
8:5654110:A:C	50	100	1	0.156
8:5654202:G:A	50	100	1	0.1554
8:5654242:A:G	50	100	0.99	0.3195
8:5654348:C:T	50	100	0.99	0.01888
8:5654412:T:C	50	100	0.99	0.2582
8:5654446:C:G	50	100	1	0.1358
8:5654551:T:C	50	100	1	0.136
8:5654709:C:T	50	100	1	0.02487
8:5654747:T:C	50	100	0.99	0.2584
8:5654806:C:A	50	100	1	0.1839
8:5654817:C:T	50	100	1	0.07008
8:5654832:G:A	50	100	1	0.03086
8:5654959:T:A	50	100	1	0.08243
8:5655005:G:T	50	100	1	0.02887
8:5655249:T:C	50	100	0.95	0.01162
8:5655567:A:G	50	100	1	0.0285
8:5655578:C:A	50	100	1	0.05737
8:5655661:A:G	50	100	0.99	0.02869
8:5655726:C:T	50	100	1	0.05737
8:5655866:A:G	50	100	0.99	0.3181
8:5656005:A:T	50	100	1	0.01924
8:5656041:C:A	50	100	1	0.01906
8:5656129:C:T	50	100	0.99	0.2916
8:5656562:G:C	50	100	0.95	0.01071
8:5656746:G:C	50	100	1	0.2224
8:5656810:A:T	50	100	0.86	0.04521
8:5656824:G:A	50	100	1	0.1516
8:5656844:C:T	50	100	0.9	0.01779
8:5656866:C:T	50	100	1	0.05737
8:5656882:G:A	50	100	0.99	0.2907
8:5656883:A:G	50	100	0.99	0.3268
8:5657395:C:G	50	100	0.97	0.1238
8:5657411:G:T	50	100	1	0.1171
8:5657440:C:G	50	100	0.98	0.04158
8:5657493:C:T	50	100	1	0.06718
8:5657806:C:G	50	100	1	0.07244
8:5657907:C:G	50	100	0.99	0.03086
8:5657911:C:T	50	100	1	0.06718
8:5657944:A:C	50	100	1	0.1171
8:5658093:A:G	50	100	0.99	0.1748
8:5658141:C:T	50	100	0.99	0.2689
8:5658349:C:G	50	100	0.99	0.2433
8:5658512:C:T	50	100	0.99	0.2691
8:5658649:G:T	50	98	0.99	0.3942
8:5658670:C:G	50	100	0.99	0.1679
8:5658710:A:T	50	100	0.99	0.2685
8:5658904:T:C	50	100	0.98	0.1681
8:5659016:C:T	50	100	1	0.01924
8:5659052:A:G	50	100	1	0.01924
8:5659082:G:A	50	100	1	0.08787
8:5659115:C:G	50	100	1	0.0118
8:5659274:A:G	50	100	1	0.4072
8:5659423:C:A	50	100	0.98	0.01362
8:5659714:G:A	50	100	0.96	0.02306
8:5659775:C:T	50	100	1	0.01906
8:5659924:A:T	50	100	1	0.01144
8:5660019:A:C	50	100	0.96	0.01362
8:5660160:T:A	50	100	1	0.01779
8:5660371:T:G	50	100	1	0.1084
8:5660450:T:C	50	100	0.91	0.01144
8:5660481:C:T	50	98	1	0.1534
8:5660650:C:A	50	100	0.99	0.4043
8:5660681:T:G	50	100	1	0.1596
8:5660747:G:C	50	100	0.98	0.09386
8:5660804:G:C	50	100	1	0.1097
8:5660845:G:A	50	100	0.98	0.04194
8:5660932:G:C	50	100	0.99	0.4399
8:5661082:T:G	50	100	1	0.01652
8:5661153:G:C	50	100	0.99	0.4592
8:5661177:G:A	50	100	1	0.1512
8:5661340:C:T	50	100	0.98	0.1004
8:5661409:T:G	50	100	0.83	0.02832
8:5661507:G:A	50	100	1	0.1523
8:5661681:A:T	50	100	0.99	0.2482
8:5661712:C:A	50	100	1	0.1589
8:5661796:T:C	50	100	0.99	0.2493
8:5661844:T:C	50	100	1	0.0679
8:5661857:C:T	50	100	1	0.4926
8:5662005:A:T	50	100	1	0.01906
8:5662335:G:C	50	100	1	0.01144
8:5662427:A:G	50	100	1	0.0679
8:5662428:C:G	50	100	0.9	0.01979
8:5662616:G:A	50	100	1	0.05846
8:5662663:C:T	50	100	0.99	0.2179
8:5662689:G:A	50	100	0.98	0.1336
8:5663048:A:G	50	100	0.99	0.2967
8:5663055:T:C	50	100	1	0.01216
8:5663151:C:G	50	100	0.95	0.01071
8:5663307:C:A	50	100	1	0.05574
8:5663565:C:G	50	100	1	0.06808
8:5663576:G:C	50	100	0.95	0.03105
8:5663727:G:A	50	100	0.99	0.2449
8:5663850:T:C	50	100	0.99	0.2449
8:5664054:T:C	50	100	1	0.06772
8:5664119:A:C	50	100	1	0.05955
8:5664594:C:T	50	100	1	0.287
8:5664627:G:A	50	100	0.99	0.293
8:5664658:C:G	50	100	0.99	0.2928
8:5664770:T:A	50	100	1	0.04394
8:5664792:T:G	50	98	0.99	0.2943
8:5664836:G:A	50	100	0.96	0.02505
8:5664938:A:G	50	100	0.94	0.01071
8:5664944:G:T	50	100	0.97	0.04956
8:5664966:A:G	50	100	1	0.05919
8:5665086:T:C	50	100	1	0.03994
8:5665094:G:A	50	100	0.99	0.2509
8:5665184:G:C	50	100	1	0.01126
8:5665202:A:C	50	100	0.99	0.2754
8:5665550:G:A	50	100	0.95	0.02542
8:5665633:C:G	50	100	0.99	0.1073
8:5665865:G:A	50	100	0.92	0.02288
8:5666187:G:C	50	100	1	0.1825
8:5666249:G:A	50	100	0.94	0.01144
8:5666300:C:T	50	100	0.99	0.2453
8:5666372:C:G	50	100	1	0.04012
8:5666400:C:G	50	100	0.95	0.04811
8:5666547:A:G	50	100	1	0.04557
8:5666761:T:A	50	98	0.99	0.2654
8:5667023:C:G	50	100	0.98	0.4793
8:5667115:T:C	50	100	0.99	0.06009
8:5667117:C:G	50	100	0.98	0.4809
8:5667224:A:G	50	100	1	0.1198
8:5667553:T:C	50	100	1	0.01216
8:5667711:C:T	50	100	1	0.09205
8:5667714:T:A	50	98	0.96	0.2852
8:5667789:G:A	50	98	1	0.1324
8:5667810:G:A	50	100	1	0.01834
8:5667920:T:C	50	100	0.98	0.01961
8:5668141:C:T	50	98	0.98	0.1959
8:5668226:A:T	50	98	0.97	0.1218
8:5668247:G:A	50	100	0.98	0.124
8:5668428:G:A	50	100	0.95	0.06699
8:5668431:C:T	50	100	0.75	0.01144
8:5668461:C:T	50	98	0.96	0.07298
8:5668699:C:A	50	100	1	0.01906
8:5668766:C:T	50	100	0.99	0.03195
8:5668783:T:G	50	98	0.99	0.1659
8:5668902:C:T	50	98	0.99	0.1688
8:5668906:C:T	50	100	0.99	0.01126
8:5668917:C:A	50	100	0.9	0.01235
8:5668992:C:G	50	100	0.97	0.06736
8:5669012:A:C	50	100	0.92	0.01924
8:5669053:T:C	50	100	0.96	0.1365
8:5669103:C:G	50	94	0.97	0.3682
8:5669248:A:T	50	100	1	0.01834
8:5669349:G:C	50	100	1	0.01325
8:5669429:T:C	50	94	0.94	0.09931
8:5669546:G:A	50	98	0.98	0.0935
8:5669635:C:A	50	100	0.99	0.01126
8:5669645:C:T	50	98	0.98	0.0935
8:5669811:C:A	50	98	0.98	0.0886
8:5669848:C:T	50	100	0.98	0.04158
8:5669925:A:G	50	94	0.95	0.09858
8:5670105:A:C	50	92	0.97	0.4263
8:5670141:C:A	50	100	0.99	0.01924
8:5670455:A:C	50	100	0.79	0.01398
8:5670565:C:G	50	100	0.97	0.0325
8:5670658:T:A	50	100	0.98	0.05701
8:5671016:A:C	50	100	1	0.01344
8:5671144:G:C	50	100	0.97	0.06899
8:5671151:G:A	50	100	0.99	0.01198
8:5671174:G:C	50	100	0.98	0.05719
8:5671251:A:G	50	100	0.97	0.08007
8:5671327:T:C	50	100	0.98	0.1897
8:5671422:G:T	50	100	0.97	0.06899
8:5671454:C:T	50	100	0.99	0.1129
8:5671751:C:G	50	100	0.82	0.01906
8:5671891:T:C	50	100	0.9	0.01434
8:5671914:G:T	50	100	0.85	0.01416
8:5671972:A:G	50	100	0.93	0.01489
8:5672100:T:G	50	94	0.99	0.3794
8:5672277:C:G	50	98	0.99	0.126
8:5672579:A:G	50	100	1	0.02451
8:5672636:T:C	50	100	1	0.1126
8:5672784:A:G	50	100	0.98	0.01216
8:5672879:T:C	50	96	0.99	0.378
8:5673093:G:A	50	100	0.99	0.01924
8:5673099:C:T	50	100	0.91	0.01235
8:5673248:A:C	50	94	0.97	0.1821
8:5673249:T:C	50	100	1	0.01924
8:5673250:T:C	50	96	0.82	0.03667
8:5673326:T:C	50	100	1	0.1135
8:5673331:T:G	50	98	0.98	0.09513
8:5673492:T:C	50	100	0.98	0.04575
8:5673553:T:A	50	98	0.98	0.4477
8:5673579:C:T	50	100	0.98	0.06826
8:5673615:A:C	50	100	0.99	0.05628
8:5673633:T:A	50	100	0.93	0.01598
8:5673762:C:G	50	100	0.9	0.03831
8:5673773:C:G	50	96	0.95	0.09677
8:5673776:G:A	50	100	0.96	0.01162
8:5673814:G:T	50	98	0.92	0.02977
8:5673834:C:T	50	100	0.95	0.01344
8:5674017:C:G	50	100	0.98	0.03141
8:5674231:T:G	50	100	0.91	0.03794
8:5674386:A:G	50	100	0.99	0.1313
8:5674461:G:A	50	98	0.99	0.1541
8:5674590:A:C	50	100	0.99	0.07571
8:5674602:T:G	50	100	0.99	0.1026
8:5675173:G:C	50	100	1	0.02633
8:5675216:A:G	50	100	0.96	0.08606
8:5675239:G:A	50	98	0.99	0.2369
8:5675299:G:A	50	100	0.99	0.03304
8:5675304:T:C	50	100	0.98	0.05047
8:5675359:C:T	50	98	0.97	0.4138
8:5675412:C:T	50	100	0.99	0.04503
8:5675578:A:C	50	100	0.99	0.06863
8:5675843:A:T	50	100	1	0.01344
8:5675866:T:G	50	98	0.99	0.2367
8:5676038:A:G	50	100	0.99	0.2028
8:5676073:G:A	50	100	0.93	0.01035
8:5676083:G:A	50	100	0.99	0.1525
8:5676098:A:G	50	98	0.99	0.3931
8:5676105:T:G	50	100	0.99	0.01126
8:5676131:C:A	50	100	0.99	0.1865
8:5676141:C:T	50	96	0.98	0.3435
8:5676180:A:G	50	100	1	0.2282
8:5676300:T:C	50	100	1	0.2222
8:5676312:T:G	50	100	1	0.01725
8:5676390:A:C	50	100	1	0.02596
8:5676399:A:G	50	100	1	0.02124
8:5676420:A:G	50	98	0.96	0.06917
8:5676433:G:C	50	100	0.99	0.1501
8:5676474:G:A	50	100	0.98	0.04176
8:5676527:G:T	50	98	0.99	0.4484
8:5676564:C:T	50	100	1	0.1855
8:5676612:T:C	50	100	1	0.03631
8:5676826:A:T	50	100	0.98	0.1235
8:5676831:A:G	50	100	0.98	0.2206
8:5676978:A:C	50	100	1	0.01398
8:5677041:G:T	50	100	1	0.01924
8:5677073:G:A	50	100	1	0.03577
8:5677095:G:A	50	98	0.98	0.3315
8:5677149:T:C	50	98	1	0.2529
8:5677171:G:C	50	98	0.95	0.07026
8:5677212:A:G	50	92	0.99	0.2053
8:5677268:G:A	50	100	0.96	0.04012
8:5677327:G:T	50	98	1	0.1883
8:5677505:T:G	50	98	0.98	0.2231
8:5677517:C:T	50	98	0.98	0.03522
8:5677534:C:T	50	98	0.99	0.09259
8:5677542:C:T	49	93.9	0.99	0.307
8:5677552:C:T	50	100	1	0.01235
8:5677617:G:A	50	98	0.99	0.1785
8:5677663:G:A	50	98	0.9	0.04503
8:5677684:C:G	50	96	0.99	0.3115
8:5677725:C:A	50	100	0.98	0.05701
8:5677777:T:G	50	100	1	0.01943
8:5677782:C:T	50	96	1	0.1313
8:5677853:A:G	50	100	0.99	0.04757
8:5677941:C:G	50	98	1	0.1487
8:5677979:C:T	50	100	1	0.3197
8:5678035:G:C	50	100	1	0.03322
8:5678065:G:C	50	96	0.99	0.1674
8:5678125:G:A	50	98	0.94	0.03322
8:5678221:C:G	50	98	0.99	0.0276
8:5678278:T:G	50	100	1	0.01924
8:5678307:A:G	50	98	0.96	0.07462
8:5678397:C:A	50	100	0.87	0.01162
8:5678437:T:G	50	100	1	0.05483
8:5678550:A:G	50	96	0.99	0.1022
8:5678748:C:A	50	100	1	0.01943
8:5678846:C:A	50	100	1	0.122
8:5679101:C:G	50	96	1	0.356
8:5679243:G:A	50	100	1	0.01924
8:5679345:A:C	50	100	1	0.01943
8:5679681:G:A	50	98	1	0.2569
8:5679732:C:G	50	100	1	0.01924
8:5679747:A:G	50	94	0.81	0.02378
8:5679801:T:A	50	100	0.91	0.01452
8:5679858:C:G	50	94	1	0.4811
8:5680040:T:C	50	100	1	0.01924
8:5680137:G:C	50	100	1	0.01924
8:5680560:A:T	50	96	1	0.2141
8:5680637:G:A	50	98	1	0.3426
8:5680881:G:C	50	100	0.99	0.04938
8:5680902:C:T	50	98	1	0.2598
8:5681009:T:C	50	98	0.96	0.0846
8:5681056:G:C	50	100	1	0.2264
8:5681159:G:T	50	100	1	0.1534
8:5681345:T:G	50	94	1	0.3008
8:5681427:G:A	50	100	1	0.01924
8:5681485:A:G	50	94	1	0.2524
8:5681507:G:A	50	100	0.98	0.02524
8:5681578:G:T	50	100	0.98	0.02705
8:5681600:G:A	50	98	1	0.1859
8:5681776:G:T	50	100	0.98	0.0256
8:5681804:G:T	50	100	0.95	0.01452
8:5681846:G:T	50	100	0.72	0.02197
8:5681854:C:T	50	100	1	0.2582
8:5681955:G:A	50	100	0.99	0.01779
8:5682089:T:G	50	96	1	0.195
8:5682227:C:T	50	98	0.99	0.3279
8:5682260:C:T	50	98	1	0.3431
8:5682283:C:G	50	100	1	0.1009
8:5682317:T:G	50	100	1	0.07371
8:5682356:A:G	50	98	1	0.07843
8:5682376:G:A	50	100	0.99	0.04938
8:5682378:C:G	50	100	1	0.01943
8:5682530:C:T	50	100	1	0.01017
8:5682726:G:A	50	98	1	0.2166
8:5682832:T:A	50	100	0.99	0.07099
8:5682840:C:G	50	100	1	0.06028
8:5682918:C:G	50	98	1	0.2809
8:5682994:C:A	50	100	0.9	0.01525
8:5683049:T:C	50	98	1	0.2072
8:5683055:T:A	50	100	0.99	0.1008
8:5683071:T:C	50	100	0.99	0.05755
8:5683134:A:C	50	100	0.99	0.08043
8:5683621:C:A	50	98	1	0.4506
8:5683697:C:T	50	100	0.99	0.1006
8:5684323:A:G	50	100	0.99	0.0699
8:5684388:T:C	50	98	0.98	0.1507
8:5684565:G:A	50	100	0.99	0.1309
8:5684651:G:C	50	100	1	0.04793
8:5685129:A:C	50	100	0.98	0.04975
8:5685132:A:C	50	98	0.99	0.152
8:5685168:G:T	50	98	0.99	0.1503
8:5685375:A:G	50	100	1	0.02596
8:5685484:C:A	50	100	0.96	0.06954
8:5685599:A:G	50	98	0.98	0.07081
8:5685665:G:A	50	98	0.99	0.1518
8:5685943:A:C	50	100	0.99	0.4791
8:5686062:A:T	50	100	1	0.03413
8:5686195:A:G	50	98	1	0.05156
8:5686287:T:C	50	98	1	0.1516
8:5686357:G:C	49	98	0.98	0.05301
8:5686487:A:G	50	100	1	0.01561
8:5686559:C:G	50	100	0.99	0.08551
8:5686651:A:G	50	96	0.99	0.2113
8:5686701:A:G	50	96	0.99	0.1503
8:5686769:A:G	50	98	0.99	0.2117
8:5687324:A:G	50	100	0.98	0.06318
8:5687469:T:C	50	98	1	0.1472
8:5687547:A:G	50	98	1	0.1472
8:5687562:A:G	50	96	1	0.1707
8:5687568:C:A	50	98	0.99	0.1451
8:5687571:T:C	50	100	1	0.01362
8:5687586:C:G	50	100	1	0.09695
8:5687588:G:A	50	100	1	0.01398
8:5687738:T:C	50	100	0.96	0.03867
8:5687743:T:C	50	100	0.99	0.3818
8:5687881:A:G	50	100	0.98	0.05537
8:5687960:T:C	50	100	0.95	0.07153
8:5688032:T:G	50	100	1	0.01979
8:5688376:T:C	50	98	0.86	0.01525
8:5688442:A:G	50	100	1	0.02415
8:5688453:G:A	50	96	1	0.4573
8:5688614:G:T	50	100	0.99	0.05447
8:5689038:A:G	50	100	0.97	0.03867
8:5689145:A:G	50	100	1	0.02524
8:5689256:A:G	50	100	0.99	0.05556
8:5689302:C:G	50	100	0.99	0.1485
8:5689423:T:G	50	100	0.94	0.01162
8:5689663:T:G	50	100	1	0.3878
8:5689742:T:C	50	100	1	0.02433
8:5689766:T:C	50	100	1	0.2113
8:5690008:G:C	50	100	1	0.3706
8:5690221:T:G	50	100	1	0.02433
8:5690388:G:A	50	100	0.99	0.05356
8:5690464:A:G	50	100	0.99	0.268
8:5690628:G:A	50	100	0.99	0.4938
8:5690707:A:T	50	100	1	0.06808
8:5690789:G:C	50	100	0.99	0.1821
8:5690895:C:A	50	100	1	0.0138
8:5690925:T:G	50	100	1	0.2562
8:5691006:C:T	50	100	0.99	0.02451
8:5691032:C:T	50	98	1	0.01053
8:5691275:A:C	50	100	1	0.0138
8:5691321:A:G	50	100	1	0.01071
8:5691391:C:G	50	100	1	0.07099
8:5691746:C:T	50	98	0.83	0.01834
8:5691877:A:G	50	100	1	0.02778
8:5691879:A:C	50	96	0.99	0.1748
8:5691916:G:A	50	94	0.99	0.2482
8:5691947:A:G	50	98	0.98	0.06954
8:5691962:T:A	50	96	1	0.1745
8:5691971:C:T	50	100	1	0.02778
8:5692097:A:G	50	100	0.99	0.1727
8:5692204:A:T	50	98	1	0.2478
8:5692211:C:T	50	100	0.99	0.1718
8:5692375:T:C	50	100	0.94	0.01561
8:5692819:C:T	50	98	0.93	0.01906
8:5693107:T:G	50	98	0.94	0.05719
8:5693233:G:A	50	100	1	0.01743
8:5693239:C:T	50	100	1	0.01489
8:5693418:G:A	50	100	1	0.1901
8:5693419:C:G	50	100	1	0.1901
8:5693491:A:G	50	96	0.99	0.2889
8:5693502:T:C	50	100	1	0.1926
8:5693623:T:A	50	100	1	0.01543
8:5693710:G:A	50	100	1	0.3573
8:5694008:T:C	50	98	0.99	0.3126
8:5694080:A:G	50	100	1	0.02415
8:5694086:G:C	50	100	1	0.01489
8:5694104:C:T	50	100	0.83	0.0138
8:5694231:C:G	50	100	1	0.02778
8:5694323:G:A	50	100	0.99	0.1739
8:5694485:A:T	50	100	0.95	0.01489
8:5694528:G:C	50	100	1	0.04176
8:5694623:G:C	50	100	0.99	0.1765
8:5694627:A:G	50	96	0.99	0.3206
8:5694630:A:T	50	100	0.99	0.1765
8:5694644:T:C	50	100	0.99	0.2182
8:5694675:T:A	50	100	0.99	0.2182
8:5694725:A:C	50	100	0.89	0.02451
8:5694957:C:G	50	100	1	0.01489
8:5695170:T:A	50	100	0.99	0.05283
8:5695203:C:A	50	100	0.99	0.05265
8:5695224:A:C	50	100	1	0.02415
8:5695272:G:A	50	100	1	0.2093
8:5695303:G:C	50	100	1	0.1803
8:5695329:G:A	50	100	1	0.1805
8:5695349:C:A	50	100	0.83	0.02306
8:5695362:C:A	50	100	1	0.01489
8:5695478:A:C	50	100	0.96	0.01489
8:5695509:C:T	50	100	0.99	0.07099
8:5695545:G:C	50	100	0.99	0.201
8:5695578:G:C	50	98	0.99	0.05356
8:5695754:G:C	50	100	0.99	0.1609
8:5695882:C:T	50	100	1	0.01017
8:5695883:A:G	50	100	1	0.02397
8:5696049:G:A	50	100	1	0.01271
8:5696268:T:A	50	96	0.76	0.0354
8:5696275:T:A	50	100	0.98	0.1603
8:5696294:A:G	50	100	0.99	0.01362
8:5696326:T:C	50	100	0.99	0.02397
8:5696404:C:T	50	100	0.95	0.04539
8:5696425:G:A	50	100	0.98	0.05392
8:5696576:C:A	50	100	0.98	0.2041
8:5696681:G:C	50	98	0.99	0.1806
8:5696735:A:G	50	98	0.99	0.2544
8:5696744:A:G	50	98	0.98	0.4606
8:5696790:T:C	50	100	0.99	0.01362
8:5696801:A:G	50	98	0.98	0.2389
8:5697006:G:T	50	100	0.97	0.05392
8:5697030:G:C	50	100	0.99	0.01362
8:5697098:T:G	50	100	0.98	0.2656
8:5697123:T:C	50	100	0.99	0.02342
8:5697164:A:G	50	100	1	0.01489
8:5697368:A:G	50	100	0.99	0.469
8:5697392:C:G	50	100	0.96	0.02542
8:5697485:A:C	50	100	0.86	0.01344
8:5697568:C:G	50	100	0.84	0.02433
8:5697743:A:G	50	98	0.99	0.08333
8:5697858:C:G	50	100	0.98	0.1314
8:5697874:T:G	50	100	0.93	0.02723
8:5697877:C:G	50	100	0.98	0.4693
8:5698071:T:C	50	100	0.98	0.154
8:5698122:G:C	50	100	0.99	0.3577
8:5698276:T:C	50	100	1	0.354
8:5698307:C:A	50	100	1	0.0236
8:5698331:C:T	50	100	0.83	0.02469
8:5698332:G:A	50	100	0.99	0.4953
8:5698380:A:C	50	100	1	0.01761
8:5698507:A:T	50	100	0.99	0.4481
8:5698518:G:A	50	100	0.83	0.02451
8:5698529:C:A	50	100	1	0.0236
8:5698610:A:G	50	100	1	0.1225
8:5698679:T:C	50	100	1	0.3537
8:5698784:G:A	50	100	1	0.4853
8:5698811:G:T	50	100	1	0.4503
8:5698982:A:G	50	100	1	0.4719
8:5699045:G:A	50	100	1	0.4719
8:5699107:A:C	50	98	0.99	0.4731
8:5699283:A:G	50	98	0.89	0.02451
8:5699327:T:C	50	100	0.99	0.4686
8:5699457:A:G	50	100	1	0.3894
8:5699560:G:A	50	100	1	0.3893
8:5699699:T:G	50	100	1	0.3867
8:5699728:C:A	50	100	1	0.0728
8:5699739:C:T	50	100	0.99	0.1131
8:5699778:G:T	50	100	0.99	0.4622
8:5699788:A:G	50	100	0.97	0.02578
8:5699884:T:C	50	100	1	0.03686
8:5700004:A:G	50	100	0.99	0.1476
8:5700060:C:T	50	100	1	0.3214
8:5700089:C:T	50	100	1	0.3873
8:5700133:T:C	50	100	1	0.3874
8:5700162:A:C	50	100	1	0.3745
8:5700253:C:G	50	98	0.98	0.06373
8:5700524:G:A	50	100	1	0.1235
8:5700530:C:A	50	98	1	0.08243
8:5700601:A:G	50	100	1	0.3874
8:5700731:A:G	50	100	1	0.06391
8:5700737:T:C	50	100	1	0.3749
8:5700836:G:C	50	98	1	0.3894
8:5700994:C:G	50	100	1	0.1231
8:5701060:A:G	50	100	1	0.3791
8:5701208:C:T	50	100	0.94	0.01271
8:5701245:T:G	50	100	1	0.3778
8:5701314:T:G	50	100	1	0.02542
8:5701342:A:T	50	100	1	0.3758
8:5701406:T:C	50	100	1	0.3791
8:5701412:A:C	50	100	1	0.3793
8:5701512:C:T	50	100	1	0.3787
8:5701515:A:G	50	98	1	0.3789
8:5701655:C:T	50	100	0.96	0.02088
8:5701731:C:T	50	100	1	0.02687
8:5701801:A:T	50	100	1	0.02669
8:5701828:C:A	50	100	1	0.01797
8:5701893:C:T	50	100	0.83	0.02542
8:5702014:T:C	50	100	1	0.02923
8:5702030:A:T	50	100	1	0.02778
8:5702127:T:C	50	100	1	0.3782
8:5702133:T:A	50	100	0.99	0.4907
8:5702227:C:T	50	100	1	0.3789
8:5702320:A:G	50	100	1	0.0837
8:5702353:C:T	50	100	1	0.4499
8:5702396:C:T	50	100	1	0.3787
8:5702652:T:G	50	98	0.99	0.3517
8:5702720:C:T	50	100	1	0.02378
8:5702817:C:A	50	100	0.94	0.02869
8:5702859:G:C	50	100	0.98	0.3611
8:5702920:A:G	50	96	0.99	0.1489
8:5702931:G:A	50	98	0.96	0.2859
8:5702951:T:A	50	100	0.99	0.3502
8:5703029:G:A	50	100	1	0.02651
8:5703255:T:C	50	98	0.97	0.08388
8:5703297:C:G	48	97.9	0.99	0.3833
8:5703390:G:C	50	100	1	0.01344
8:5703401:A:C	50	96	0.98	0.4936
8:5703519:C:T	50	98	1	0.06917
8:5703651:C:T	50	100	1	0.02378
8:5703832:C:G	50	100	1	0.0354
8:5703907:A:G	50	100	1	0.0354
8:5703952:T:C	50	100	1	0.03431
8:5704041:G:A	50	100	1	0.3809
8:5704048:C:T	50	100	1	0.3809
8:5704065:A:G	50	98	0.98	0.4739
8:5704095:G:A	50	100	0.98	0.02106
8:5704194:G:C	50	100	1	0.01035
8:5704329:A:G	50	98	0.98	0.4739
8:5704355:T:C	50	100	1	0.02397
8:5704385:A:G	50	100	1	0.07916
8:5704436:T:C	50	100	1	0.3807
8:5704447:A:T	50	100	1	0.02397
8:5704541:A:G	50	96	0.99	0.3807
8:5704594:C:A	50	98	0.96	0.14
8:5704599:C:T	50	98	0.97	0.14
8:5704783:A:C	50	100	1	0.02397
8:5704885:C:G	50	100	0.99	0.0256
8:5704892:G:A	50	100	0.92	0.02887
8:5704937:G:A	50	100	0.99	0.1162
8:5705223:T:C	50	98	1	0.06354
8:5705261:T:C	50	98	0.98	0.4795
8:5705578:T:C	50	100	0.98	0.01543
8:5705595:G:C	50	94	0.98	0.4789
8:5705686:G:A	50	100	0.81	0.01198
8:5705760:T:C	50	98	0.98	0.4771
8:5705788:T:A	50	96	0.98	0.4773
8:5705965:A:G	50	96	0.98	0.4784
8:5706092:C:G	50	100	0.99	0.05991
8:5706284:T:C	50	96	0.98	0.476
8:5706300:G:T	50	100	1	0.0276
8:5706352:T:C	50	96	0.98	0.476
8:5706368:T:C	50	98	0.94	0.02959
8:5706382:T:C	50	100	0.98	0.09459
8:5706470:T:G	50	94	0.92	0.1612
8:5706480:G:A	50	96	0.98	0.4808
8:5706556:T:C	50	96	0.98	0.4809
8:5706783:A:T	50	100	1	0.02378
8:5706845:G:A	50	96	0.98	0.4798
8:5706874:C:T	50	100	0.95	0.02887
8:5706986:G:T	49	95.9	0.98	0.4744
8:5707049:A:C	50	96	0.98	0.1129
8:5707155:T:G	50	98	0.97	0.07625
8:5707256:G:A	50	100	1	0.02033
8:5707349:T:C	49	95.9	0.97	0.1053
8:5707352:C:G	49	100	1	0.02342
8:5707371:C:A	49	100	0.98	0.1058
8:5707459:C:T	50	100	0.78	0.02033
8:5707461:A:G	50	98	0.97	0.4154
8:5707478:A:G	50	98	0.98	0.1262
8:5707568:T:A	50	100	0.99	0.06173
8:5707598:C:T	50	98	0.96	0.4686
8:5707648:G:T	50	100	0.99	0.02142
8:5707797:G:T	36	100	0.9	0.01416
8:5707800:G:T	44	93.2	0.93	0.06264
8:5707865:G:T	50	98	1	0.02342
8:5707937:A:G	50	100	0.94	0.09405
8:5707940:A:G	50	100	0.93	0.09423
8:5707979:C:T	50	98	0.96	0.4782
8:5708056:T:C	50	100	0.61	0.01144
8:5708149:C:T	50	98	0.96	0.4717
8:5708181:T:C	50	98	0.95	0.06354
8:5708204:T:C	50	98	0.94	0.09513
8:5708264:T:G	50	98	0.95	0.478
8:5708265:T:C	50	100	0.99	0.01017
8:5708348:A:G	50	98	0.95	0.4748
8:5708356:C:T	50	100	0.98	0.0285
8:5708447:C:A	50	98	0.94	0.4909
8:5708563:G:C	50	100	0.95	0.01816
8:5708567:G:C	50	96	0.95	0.4737
8:5708652:C:A	50	96	0.95	0.4615
8:5708689:T:C	50	100	1	0.01017
8:5708811:A:G	50	100	0.99	0.01216
8:5708922:C:T	50	98	0.96	0.1175
8:5708931:A:G	50	100	0.98	0.0768
8:5709114:T:A	50	100	1	0.02342
8:5709270:G:A	50	100	0.93	0.01816
8:5709487:A:C	50	98	0.97	0.4573
8:5709598:C:G	50	100	1	0.01743
8:5709673:T:C	50	98	0.97	0.4506
8:5709765:C:G	50	98	0.97	0.06772
8:5709943:T:G	50	100	0.88	0.01398
8:5710255:G:A	50	100	0.95	0.1258
8:5710286:A:G	50	96	0.96	0.433
8:5710395:C:G	50	100	0.91	0.4421
8:5710690:C:T	50	100	0.96	0.0236
8:5710760:G:T	50	98	0.87	0.2683
8:5710921:A:G	50	98	0.64	0.01289
8:5710947:A:G	50	96	0.71	0.05102
8:5710956:C:G	50	100	0.63	0.03123
8:5711078:T:A	50	100	0.78	0.04956
8:5711161:A:T	50	96	0.87	0.0512
8:5711247:G:A	50	96	0.72	0.02342
8:5711495:A:T	50	100	0.75	0.01416
8:5711686:A:G	50	82	0.7	0.2967
8:5711914:A:T	50	96	0.75	0.2053
8:5711938:G:A	50	96	0.76	0.2041
8:5712223:A:T	50	98	0.75	0.07062
8:5712441:T:G	50	92	0.82	0.1354
8:5712583:G:T	50	94	0.86	0.4504
8:5713036:G:A	49	95.9	0.94	0.4648
8:5713097:A:G	50	100	0.89	0.02596
8:5713157:T:C	50	100	0.79	0.07226
8:5713187:G:C	50	98	0.8	0.02215
8:5713296:C:T	50	100	0.85	0.05664
8:5713395:G:C	50	100	0.67	0.0236
8:5713673:G:T	50	100	0.92	0.02669
8:5713711:G:C	50	98	0.91	0.1988
8:5713752:A:G	50	94	0.96	0.4815
8:5713831:G:A	50	98	0.9	0.1799
8:5713848:A:C	50	96	0.95	0.4043
8:5713861:G:A	50	100	0.85	0.01289
8:5714008:C:T	50	100	0.96	0.02614
8:5714170:C:G	50	92	0.94	0.1545
8:5714182:G:T	50	92	0.94	0.1467
8:5714285:A:G	50	92	0.96	0.1567
8:5714286:A:G	50	92	0.96	0.1567
8:5714457:A:G	50	96	0.97	0.112
8:5714482:C:T	50	100	0.95	0.02651
8:5714530:A:G	50	96	0.96	0.4811
8:5714537:G:A	50	94	0.97	0.157
8:5714570:T:G	50	94	0.94	0.2006
8:5714911:C:T	50	100	0.97	0.02723
8:5714912:A:G	50	100	0.97	0.02705
8:5714997:C:G	50	98	0.96	0.3332
8:5714998:C:G	50	100	0.98	0.02687
8:5715061:C:T	50	100	0.94	0.01725
8:5715218:A:G	50	100	0.9	0.06972
8:5715450:T:G	50	100	0.85	0.05628
8:5715475:G:T	50	100	0.98	0.02687
8:5715598:A:G	50	100	0.98	0.02687
8:5715707:T:C	50	98	0.93	0.1988
8:5715721:A:G	50	98	0.94	0.2262
8:5715824:C:T	50	96	0.92	0.3099
8:5715854:A:T	50	94	0.94	0.4357
8:5715939:T:G	50	94	0.94	0.4259
8:5715948:C:G	50	98	0.92	0.2066
8:5715988:T:G	50	100	0.94	0.03667
8:5716088:G:A	50	100	0.92	0.02796
8:5716175:A:G	50	98	0.92	0.1983
8:5716190:G:A	50	100	0.86	0.01471
8:5716747:C:G	50	98	0.9	0.02179
8:5716822:C:T	50	96	0.96	0.02887
8:5716836:A:G	50	100	0.94	0.2963
8:5716935:A:G	50	94	0.95	0.3195
8:5716992:T:C	50	100	0.86	0.01598
8:5717001:A:G	50	100	0.93	0.02705
8:5717093:T:C	50	100	0.94	0.3266
8:5717206:G:C	50	100	0.95	0.01289
8:5717263:A:G	50	100	0.95	0.01362
8:5717299:A:G	50	98	0.91	0.08079
8:5717473:A:T	50	100	0.92	0.3807
8:5717484:T:C	50	100	0.93	0.02723
8:5717538:T:G	50	100	0.87	0.01688
8:5717559:G:A	50	98	0.91	0.03214
8:5717635:A:C	50	98	0.92	0.3836
8:5717689:A:G	50	98	0.77	0.03177
8:5717781:C:T	50	96	0.73	0.02923
8:5717807:G:A	50	100	0.87	0.09931
8:5717885:C:G	50	100	0.86	0.0768
8:5717912:C:G	50	96	0.79	0.07952
8:5718119:C:A	50	94	0.74	0.04448
8:5718167:G:C	49	98	0.9	0.04666
8:5718516:T:C	50	86	0.86	0.4092
8:5718654:C:T	50	96	0.82	0.02741
8:5718696:G:A	50	94	0.84	0.1603
8:5718706:T:G	50	86	0.83	0.4178
8:5718769:C:T	50	100	0.75	0.01906
8:5718929:C:T	50	96	0.9	0.2818
8:5719109:G:A	50	100	0.95	0.1534
8:5719222:T:C	50	98	0.95	0.2545
8:5719258:A:G	50	100	0.99	0.01743
8:5719455:G:C	50	100	0.95	0.05029
8:5719630:C:T	50	100	0.95	0.2918
8:5719687:A:T	50	100	0.97	0.01162
8:5720006:G:C	50	98	0.97	0.1934
8:5720207:G:A	50	100	0.97	0.04248
8:5720268:G:T	50	100	0.96	0.4949
8:5720311:A:G	50	100	0.99	0.01761
8:5720537:T:C	50	100	0.97	0.2749
8:5720615:C:A	50	100	0.93	0.05683
8:5721036:T:G	50	96	0.96	0.4601
8:5721069:A:C	50	100	0.99	0.01761
8:5721098:G:A	50	98	0.97	0.4542
8:5721106:C:G	50	100	0.94	0.05664
8:5721107:G:A	50	100	0.97	0.4533
8:5721129:G:C	50	96	0.97	0.4552
8:5721240:T:A	50	100	0.94	0.05664
8:5721314:C:G	50	100	0.94	0.01144
8:5721374:T:C	50	100	0.97	0.4359
8:5721494:T:G	50	100	0.95	0.07516
8:5721510:C:G	50	100	0.94	0.01071
8:5721587:A:C	50	100	0.95	0.06318
8:5721589:C:A	50	100	0.95	0.06318
8:5721654:G:A	50	100	0.97	0.4535
8:5721786:G:C	50	100	0.96	0.05683
8:5721943:G:T	50	100	0.94	0.06264
8:5721949:C:G	50	100	0.97	0.2518
8:5722075:G:A	50	98	0.98	0.3578
8:5722209:T:A	50	98	0.99	0.01362
8:5722212:C:T	50	100	0.95	0.06427
8:5722253:A:G	50	98	1	0.02306
8:5722309:C:T	50	100	0.98	0.2642
8:5722313:A:G	50	100	0.96	0.065
8:5722353:T:G	50	98	0.97	0.1175
8:5722382:G:C	50	100	1	0.01779
8:5722476:G:C	50	100	0.96	0.2151
8:5722612:A:T	50	100	0.98	0.07117
8:5722703:G:A	50	100	0.78	0.01017
8:5722857:T:G	50	100	1	0.01779
8:5722958:G:A	50	100	1	0.01017
8:5723049:T:G	50	100	0.98	0.1294
8:5723125:A:T	50	98	0.97	0.07426
8:5723239:A:G	50	100	0.99	0.1191
8:5723366:T:C	50	100	1	0.1175
8:5723396:C:G	50	100	1	0.02433
8:5723479:T:A	50	100	1	0.1029
8:5723537:C:A	50	100	0.99	0.2122
8:5723598:A:G	50	100	0.99	0.2001
8:5723619:C:T	50	100	1	0.01107
8:5723650:C:G	50	100	1	0.0138
8:5723784:C:G	50	100	1	0.1029
8:5723797:T:G	50	100	1	0.1029
8:5723846:C:T	50	100	0.94	0.1852
8:5723866:T:A	50	100	1	0.01797
8:5724130:A:C	50	100	1	0.1029
8:5724138:A:G	50	98	0.98	0.09622
8:5724168:A:C	50	100	0.98	0.1029
8:5724241:G:C	50	100	1	0.102
8:5724311:C:T	50	100	0.99	0.1374
8:5724603:C:G	50	100	0.83	0.01162
8:5724613:G:C	50	100	1	0.1011
8:5724625:C:G	50	98	0.99	0.01198
8:5724652:T:C	50	98	1	0.1013
8:5724810:A:G	50	92	1	0.07698
8:5724821:T:C	50	96	0.99	0.2638
8:5724826:A:C	49	95.9	0.98	0.3453
8:5724875:T:C	50	88	1	0.1011
8:5724885:G:T	50	98	0.99	0.1843
8:5724900:G:T	49	91.8	1	0.1002
8:5724907:G:A	50	96	0.97	0.04611
8:5724953:G:A	50	100	0.99	0.04285
8:5724988:C:T	50	98	0.98	0.2633
8:5725008:C:G	49	100	0.99	0.01198
8:5725078:C:A	49	100	0.98	0.0532
8:5725153:G:T	50	100	0.99	0.01216
8:5725174:C:A	50	100	0.98	0.09586
8:5725182:C:T	50	96	0.95	0.3845
8:5725251:C:T	50	100	1	0.1028
8:5725298:C:G	50	100	0.97	0.03431
8:5725343:G:A	50	100	1	0.01797
8:5725354:A:C	50	100	0.97	0.1385
8:5725355:G:A	50	100	0.97	0.1385
8:5725382:G:C	50	100	1	0.1111
8:5725400:G:C	50	94	0.93	0.01688
8:5725413:G:A	50	100	0.99	0.03958
8:5725447:C:T	50	98	0.99	0.08134
8:5725476:C:T	49	100	0.99	0.1389
8:5725559:T:C	50	96	0.97	0.4247
8:5725576:C:T	47	100	0.98	0.07353
8:5725613:C:T	50	100	0.96	0.08914
8:5725617:C:T	50	100	0.98	0.07262
8:5725893:G:A	50	100	0.98	0.08896
8:5725899:G:A	50	100	0.99	0.01307
8:5726004:C:T	50	98	0.92	0.01906
8:5726063:A:G	50	98	0.98	0.1022
8:5726248:G:T	49	100	0.88	0.03849
8:5726333:G:T	50	100	0.98	0.1718
8:5726608:A:T	50	98	1	0.01779
8:5726852:C:A	50	100	0.98	0.09804
8:5726899:C:T	50	100	0.97	0.04303
8:5726943:G:A	50	100	0.99	0.01144
8:5726974:C:T	50	100	0.97	0.1022
8:5726978:A:G	50	100	0.98	0.3591
8:5727096:G:T	50	100	0.96	0.04031
8:5727284:C:T	50	100	1	0.01307
8:5727406:C:T	50	100	1	0.01307
8:5727445:G:A	50	100	0.92	0.01434
8:5727473:A:G	50	100	1	0.1037
8:5727532:T:C	50	100	1	0.1044
8:5727584:A:G	50	100	1	0.1044
8:5727623:G:T	50	100	0.99	0.0118
8:5727785:C:T	50	100	0.98	0.07607
8:5727815:C:T	50	100	0.94	0.01162
8:5727859:G:A	50	100	0.98	0.1093
8:5728000:G:C	50	100	0.94	0.01144
8:5728045:A:G	50	100	0.94	0.2554
8:5728130:T:G	50	100	0.98	0.1088
8:5728200:C:A	50	96	0.98	0.07498
8:5728289:T:C	50	100	0.98	0.1098
8:5728571:C:G	50	100	1	0.01398
8:5728573:G:A	50	100	0.94	0.04503
8:5728664:C:T	50	100	0.97	0.1131
8:5728873:C:A	50	100	0.98	0.09205
8:5728983:C:T	50	98	0.98	0.09441
8:5729050:G:A	50	100	0.98	0.1088
8:5729190:G:C	50	98	0.98	0.01162
8:5729448:C:T	50	98	0.98	0.1095
8:5729476:C:G	50	96	0.95	0.1011
8:5729495:C:T	50	100	0.83	0.01652
8:5729708:C:T	50	98	0.92	0.01761
8:5729990:G:A	50	100	0.98	0.1068
8:5730107:T:A	50	98	0.98	0.01743
8:5730153:G:A	50	100	0.99	0.1068
8:5730248:A:G	50	100	0.89	0.0394
8:5730294:C:T	50	98	0.94	0.4924
8:5730401:T:G	50	96	0.93	0.3629
8:5730516:C:A	50	100	0.99	0.09368
8:5730608:C:T	50	98	0.94	0.0817
8:5730641:G:T	50	100	0.87	0.01126
8:5730842:A:T	50	100	0.97	0.07571
8:5730879:C:T	50	100	0.75	0.02796
8:5731010:A:T	50	100	0.89	0.03322
8:5731023:A:G	50	100	0.97	0.01725
8:5731073:G:T	50	100	0.9	0.01816
8:5731085:C:T	50	100	0.97	0.1062
8:5731092:C:T	50	100	0.88	0.05229
8:5731123:T:C	50	98	0.97	0.07462
8:5731283:A:T	50	98	0.97	0.1057
8:5731326:T:C	50	98	0.97	0.1055
8:5731363:A:T	50	98	0.97	0.1053
8:5731379:A:C	50	98	0.96	0.1053
8:5731465:G:C	50	100	0.93	0.01126
8:5731541:C:T	50	98	0.92	0.07534
8:5731664:C:A	50	96	0.9	0.06609
8:5731886:A:G	50	100	0.99	0.01307
8:5731955:G:A	50	100	0.95	0.1013
8:5732157:A:G	50	98	0.64	0.01344
8:5732247:C:G	50	100	0.83	0.07734
8:5732253:A:G	50	100	0.83	0.01325
8:5732285:A:C	50	98	0.91	0.02669
8:5732361:C:T	49	89.8	0.74	0.128
8:5732364:G:A	49	87.8	0.8	0.1567
8:5732623:T:C	50	100	0.9	0.1373
8:5732657:G:C	50	100	0.83	0.04139
8:5732833:C:G	50	88	0.81	0.4466
8:5733064:C:G	50	98	0.92	0.09223
8:5733088:A:G	50	100	0.88	0.3152
8:5733203:G:T	50	96	0.88	0.1565
8:5733301:G:A	50	100	0.91	0.0276
8:5733390:T:A	50	98	0.91	0.1215
8:5733494:C:G	50	100	0.94	0.1708
8:5733557:G:A	50	98	0.95	0.1672
8:5733628:G:C	50	100	0.93	0.07444
8:5733695:A:G	50	100	0.95	0.1852
8:5733718:A:C	50	100	0.92	0.1774
8:5733802:G:C	50	100	0.91	0.1186
8:5733928:C:T	50	98	0.82	0.03504
8:5733947:A:G	50	100	0.92	0.3195
8:5734001:C:G	50	100	0.9	0.01362
8:5734263:G:A	50	100	0.89	0.02778
8:5734321:T:C	50	96	0.92	0.1387
8:5734363:C:T	50	100	0.95	0.01979
8:5734391:G:A	50	100	0.93	0.3346
8:5734501:A:G	50	96	0.96	0.159
8:5734632:T:A	50	100	0.88	0.03486
8:5734688:G:C	50	100	0.95	0.01943
8:5734832:C:T	50	98	0.75	0.0443
8:5734913:C:G	50	98	0.94	0.2896
8:5735011:G:A	50	98	0.97	0.1694
8:5735071:A:T	50	100	0.95	0.1302
8:5735125:C:G	50	98	0.95	0.06881
8:5735148:T:C	50	98	0.96	0.0866
8:5735254:A:G	50	98	0.95	0.01997
8:5735283:G:A	50	98	0.96	0.1398
8:5735371:G:A	50	96	0.97	0.165
8:5735424:C:A	50	100	0.89	0.02451
8:5735529:G:C	50	100	0.97	0.1614
8:5735637:T:A	50	100	0.97	0.1429
8:5735703:C:T	50	100	0.98	0.3263
8:5735739:G:C	50	100	0.98	0.3081
8:5735821:G:T	50	94	0.96	0.3804
8:5735918:C:T	50	100	0.96	0.07262
8:5735963:A:C	50	100	0.97	0.1436
8:5735964:A:C	50	100	0.9	0.05229
8:5736073:A:G	50	100	0.98	0.2179
8:5736157:C:T	50	100	0.97	0.4537
8:5736166:A:G	50	100	0.97	0.144
8:5736288:C:T	50	100	0.97	0.4577
8:5736436:C:A	50	100	0.96	0.144
8:5736484:T:C	50	98	0.96	0.2656
8:5736511:T:A	50	100	0.96	0.1362
8:5736528:A:G	50	100	0.98	0.02033
8:5736596:G:A	50	100	0.86	0.01452
8:5736610:G:C	50	98	0.95	0.4352
8:5736713:C:T	50	100	0.96	0.09368
8:5736740:C:T	50	100	0.87	0.02923
8:5736842:G:C	50	100	0.9	0.01779
8:5736846:T:G	50	92	0.96	0.06663
8:5736895:G:C	50	94	0.94	0.1957
8:5736921:C:T	50	96	0.96	0.1467
8:5736924:C:T	50	96	0.96	0.1467
8:5737106:A:T	50	100	0.97	0.07625
8:5737120:A:G	50	100	0.9	0.01053
8:5737228:A:G	48	91.7	0.96	0.4129
8:5737352:G:A	40	95	0.86	0.1345
8:5737455:T:C	50	100	0.94	0.09241
8:5737555:C:G	50	98	0.95	0.2899
8:5737688:C:T	50	100	0.96	0.05392
8:5737727:T:G	50	98	0.96	0.4105
8:5737793:C:T	50	100	0.95	0.3509
8:5737878:T:A	50	98	0.96	0.2903
8:5737989:G:A	50	100	0.95	0.03395
8:5738021:A:G	50	98	0.94	0.3048
8:5738072:A:G	50	100	0.95	0.01834
8:5738097:G:A	50	100	0.94	0.1097
8:5738107:T:C	50	98	0.99	0.01307
8:5738159:T:C	50	100	0.91	0.01816
8:5738206:C:G	50	100	0.96	0.01471
8:5738216:T:C	50	100	0.96	0.05664
8:5738221:G:C	50	100	0.95	0.03486
8:5738269:T:C	50	100	0.96	0.4871
8:5738276:T:C	50	98	0.95	0.3873
8:5738290:G:C	50	100	0.96	0.3206
8:5738315:C:T	50	100	0.94	0.2623
8:5738328:A:G	50	100	0.91	0.01816
8:5738364:A:G	50	100	0.96	0.3488
8:5738388:C:G	50	100	0.97	0.02524
8:5738423:G:A	50	100	0.96	0.02306
8:5738436:T:C	50	100	0.99	0.01289
8:5738563:C:T	50	100	0.99	0.09641
8:5738591:A:C	50	100	0.99	0.01289
8:5738743:G:A	49	98	0.96	0.2987
8:5738787:C:T	50	98	0.95	0.2137
8:5738788:C:T	50	100	0.97	0.01997
8:5738904:C:T	50	100	0.97	0.2988
8:5739044:G:A	50	100	0.96	0.04938
8:5739189:C:T	50	100	0.99	0.1118
8:5739336:T:C	50	100	0.97	0.4782
8:5739350:G:A	50	100	0.97	0.2988
8:5739821:C:G	50	100	0.99	0.01797
8:5739957:T:A	50	100	0.95	0.04012
8:5740403:G:A	50	100	0.97	0.4878
8:5740464:T:C	50	100	0.97	0.287
8:5740620:C:G	50	100	0.96	0.2716
8:5740685:A:G	50	100	0.99	0.1117
8:5740736:C:G	50	100	0.96	0.2482
8:5741017:C:G	50	100	0.96	0.2389
8:5741127:C:T	50	98	0.78	0.03595
8:5741424:C:G	50	100	0.96	0.01126
8:5741635:G:A	50	100	0.94	0.01107
8:5741877:A:C	50	100	0.96	0.2282
8:5742054:A:G	50	98	0.97	0.4031
8:5742273:C:G	50	100	0.98	0.293
8:5742283:G:A	50	98	0.91	0.01089
8:5742398:G:T	50	100	0.75	0.04521
8:5742735:C:G	50	100	0.98	0.2908
8:5743012:A:G	50	100	0.94	0.04702
8:5743069:G:C	50	98	0.96	0.244
8:5743189:C:G	50	100	0.96	0.2435
8:5743342:T:G	50	100	0.98	0.3312
8:5743415:C:G	47	89.4	0.79	0.08333
8:5743417:C:G	47	87.2	0.88	0.228
8:5743457:T:C	47	89.4	0.97	0.4316
8:5743485:A:G	47	87.2	0.98	0.4297
8:5743518:A:G	43	97.7	0.98	0.4101
8:5743607:A:G	50	98	0.67	0.04884
8:5743669:T:G	50	100	0.95	0.1654
8:5743721:C:T	50	100	0.98	0.03903
8:5743743:A:G	50	100	0.94	0.2375
8:5743770:G:A	50	100	0.87	0.04339
8:5743830:A:C	50	100	0.97	0.2961
8:5743868:C:T	50	100	0.97	0.03903
8:5743887:G:T	50	100	0.98	0.284
8:5743929:T:C	50	100	1	0.08297
8:5744069:A:C	50	100	0.99	0.4112
8:5744390:T:C	50	100	0.98	0.3319
8:5744449:A:G	50	100	0.97	0.01834
8:5744874:A:G	50	100	0.96	0.2879
8:5744963:C:G	50	100	0.99	0.01198
8:5745115:A:C	50	100	0.94	0.2293
8:5745141:C:G	50	100	0.99	0.1104
8:5745237:C:G	50	100	0.98	0.3077
8:5745294:C:G	50	100	0.97	0.3101
8:5745625:C:T	50	100	0.85	0.01017
8:5745676:A:G	49	100	0.98	0.3114
8:5745681:A:G	50	100	0.95	0.1462
8:5745693:A:G	50	100	0.86	0.02052
8:5745753:T:C	50	100	0.99	0.1124
8:5746159:C:T	50	100	0.99	0.1127
8:5746225:A:G	50	100	0.98	0.319
8:5746301:C:G	50	100	0.97	0.2683
8:5746357:A:G	50	100	0.92	0.01235
8:5746364:A:T	50	100	0.95	0.3168
8:5746545:C:T	48	100	0.98	0.3106
8:5746550:G:C	47	100	0.94	0.2498
8:5746557:G:C	49	100	0.96	0.3175
8:5746734:C:T	50	100	0.98	0.1158
8:5746755:A:G	50	100	0.96	0.4149
8:5746778:G:C	50	100	0.96	0.3969
8:5746789:C:T	50	100	0.87	0.01344
8:5746805:C:G	50	100	0.94	0.1467
8:5746807:A:G	50	100	0.93	0.01035
8:5746819:T:C	50	98	0.91	0.01017
8:5746934:T:G	50	100	0.96	0.3348
8:5746955:C:T	50	98	0.95	0.02306
8:5746973:G:T	50	100	0.96	0.3179
8:5747083:T:C	50	100	0.98	0.04902
8:5747222:A:T	50	100	0.97	0.3893
8:5747230:A:G	50	100	0.97	0.01235
8:5747270:G:C	50	100	0.99	0.1621
8:5747344:T:C	50	100	0.95	0.1462
8:5747362:G:A	50	100	0.96	0.2315
8:5747565:T:G	50	100	0.96	0.429
8:5747669:A:C	50	100	0.99	0.0423
8:5747865:C:T	50	100	0.92	0.01344
8:5747883:G:C	50	100	0.99	0.04466
8:5747950:G:A	50	100	0.97	0.2758
8:5747993:G:C	50	100	0.98	0.394
8:5748064:C:T	50	100	0.97	0.3473
8:5748087:C:G	50	100	0.84	0.08987
8:5748367:G:A	50	98	0.99	0.1523
8:5748371:A:C	50	100	0.99	0.1948
8:5748461:T:G	50	96	0.99	0.3725
8:5748511:G:A	50	100	1	0.3711
8:5748541:A:G	50	98	0.98	0.3584
8:5748691:G:A	50	100	0.97	0.06881
8:5748921:C:G	50	100	0.96	0.1607
8:5749071:A:G	50	100	0.95	0.1017
8:5749121:G:A	50	100	0.99	0.3807
8:5749206:G:T	50	100	0.99	0.3807
8:5749222:G:A	50	100	0.99	0.3807
8:5749285:G:C	50	100	0.99	0.3804
8:5749307:A:C	50	100	1	0.04666
8:5749321:C:G	50	100	0.99	0.3804
8:5749355:G:C	50	100	0.99	0.3802
8:5749400:T:C	50	100	0.99	0.3802
8:5749481:T:C	50	100	0.98	0.04248
8:5749634:A:G	50	100	0.99	0.3893
8:5749692:C:T	50	100	0.99	0.2854
8:5749703:C:T	50	96	0.71	0.02832
8:5749844:G:T	50	100	1	0.3718
8:5749848:T:C	50	100	1	0.372
8:5749863:G:A	50	100	1	0.374
8:5749982:G:A	50	100	1	0.3744
8:5750141:T:C	50	100	1	0.3718
8:5750202:C:T	50	100	0.99	0.03649
8:5750275:C:T	50	100	1	0.3201
8:5750354:C:T	50	100	1	0.3718
8:5750465:G:A	50	100	1	0.3736
8:5750472:A:T	50	100	1	0.3736
8:5750489:G:A	50	100	0.97	0.04902
8:5750560:T:C	50	100	0.99	0.2524
8:5750578:T:C	50	100	0.99	0.2778
8:5750593:A:G	50	100	0.99	0.04793
8:5750667:C:A	50	100	1	0.2928
8:5750832:G:C	50	100	1	0.3382
8:5751145:A:G	50	98	0.99	0.3722
8:5751196:G:A	50	100	0.99	0.2988
8:5751202:C:A	50	100	0.98	0.03704
8:5751478:A:T	50	100	0.98	0.03704
8:5751534:C:G	50	100	1	0.2959
8:5751537:A:G	50	100	0.99	0.3776
8:5751777:C:T	50	98	0.9	0.04847
8:5751787:C:T	50	98	0.99	0.2818
8:5751951:T:C	50	100	0.99	0.3971
8:5752086:A:G	50	98	0.99	0.2814
8:5752157:C:T	50	98	0.99	0.2807
8:5752176:A:C	50	98	0.99	0.2807
8:5752197:T:C	50	100	0.99	0.3502
8:5752208:T:A	50	98	0.98	0.2752
8:5752210:A:G	50	98	0.98	0.2805
8:5752240:A:C	50	98	0.98	0.2807
8:5752285:A:G	50	98	0.99	0.2805
8:5752374:C:T	50	100	0.99	0.2807
8:5752492:C:A	50	98	0.99	0.281
8:5752601:A:G	50	98	0.99	0.2809
8:5752665:T:C	50	100	0.99	0.2812
8:5752819:C:A	50	100	0.99	0.2809
8:5752820:A:T	50	100	0.99	0.03377
8:5752826:C:T	50	98	0.98	0.2741
8:5752854:C:T	50	100	0.98	0.2812
8:5752892:A:G	50	100	0.99	0.3704
8:5752924:T:C	50	100	0.97	0.02433
8:5752945:T:G	50	100	0.99	0.3706
8:5753002:C:T	50	98	0.97	0.3629
8:5753067:A:C	50	100	0.94	0.1471
8:5753154:A:T	50	98	0.99	0.3725
8:5753289:T:C	50	98	0.9	0.0305
8:5753325:A:G	50	100	0.77	0.02197
8:5753356:G:T	50	100	0.99	0.372
8:5753375:C:G	50	100	0.99	0.372
8:5753435:T:C	50	96	0.97	0.03522
8:5753449:C:A	50	100	0.98	0.3713
8:5753455:A:G	50	100	0.96	0.2898
8:5753468:T:G	50	98	0.9	0.03141
8:5753473:G:C	50	98	0.76	0.03068
8:5753514:G:C	50	100	0.97	0.3722
8:5753785:C:T	50	98	0.89	0.0138
8:5753820:G:A	50	100	0.98	0.3727
8:5753868:G:C	50	100	0.97	0.2918
8:5753919:G:A	50	100	0.84	0.01162
8:5753938:A:T	50	100	0.97	0.3725
8:5754000:A:G	50	100	0.97	0.3725
8:5754008:G:A	50	100	0.97	0.3722
8:5754056:C:G	50	100	0.97	0.3725
8:5754071:C:G	50	100	0.84	0.01126
8:5754081:A:T	50	100	0.97	0.3702
8:5754095:C:T	50	100	0.97	0.3707
8:5754551:C:G	47	93.6	0.94	0.3017
8:5754587:A:G	50	78	0.8	0.03068
8:5754604:A:C	37	81.1	0.95	0.3744
8:5754626:G:A	50	100	1	0.0236
8:5754685:A:G	50	100	0.97	0.3742
8:5754803:G:C	50	100	0.98	0.3767
8:5754952:G:C	50	100	0.98	0.3744
8:5755051:T:C	50	100	0.99	0.3809
8:5755104:T:C	50	100	0.99	0.411
8:5755113:G:A	50	100	0.84	0.04775
8:5755370:G:A	50	100	0.99	0.3724
8:5755381:C:T	50	100	0.99	0.3724
8:5755497:C:T	50	100	0.98	0.108
8:5755582:C:A	50	100	0.99	0.3725
8:5755642:A:G	50	100	1	0.3811
8:5755759:G:C	50	100	0.99	0.372
8:5755819:G:A	50	100	0.99	0.372
8:5755823:C:G	50	100	0.99	0.3716
8:5755826:C:T	50	100	0.99	0.2908
8:5755893:G:T	50	100	0.99	0.3722
8:5755896:G:A	50	100	0.99	0.3716
8:5755935:C:A	50	100	0.99	0.3716
8:5756094:G:C	50	100	0.99	0.2903
8:5756286:G:C	50	100	1	0.3713
8:5756465:T:A	50	100	1	0.3711
8:5756532:C:G	50	100	1	0.02397
8:5756541:T:G	50	100	1	0.3713
8:5756693:G:C	50	100	0.99	0.0187
8:5756742:C:T	50	100	0.99	0.3633
8:5756748:A:G	50	100	0.99	0.01852
8:5756771:A:C	50	100	0.92	0.02378
8:5756782:A:G	50	100	0.99	0.368
8:5756822:T:C	50	100	0.99	0.368
8:5756823:C:G	50	100	0.99	0.368
8:5756899:C:G	50	100	1	0.02378
8:5756920:A:G	50	100	0.93	0.05156
8:5756952:C:A	50	100	1	0.3682
8:5756973:C:T	50	100	1	0.3684
8:5756975:A:G	50	100	1	0.368
8:5756990:G:C	50	100	1	0.02469
8:5757046:A:G	50	100	0.99	0.3404
8:5757098:C:G	50	100	0.99	0.3696
8:5757192:T:C	50	100	1	0.3698
8:5757196:T:C	50	100	1	0.3704
8:5757218:C:A	50	100	1	0.3684
8:5757232:C:T	50	100	1	0.368
8:5757249:G:C	50	100	1	0.3678
8:5757296:C:G	50	100	1	0.3682
8:5757430:G:C	50	100	1	0.3644
8:5757446:T:C	50	100	1	0.36870000000000003
8:5757466:G:C	50	100	1	0.3689
8:5757576:C:G	50	100	1	0.36870000000000003
8:5757588:A:T	50	100	1	0.36870000000000003
8:5757786:C:T	50	100	1	0.3651
8:5757930:G:C	50	100	1	0.3584
8:5758121:C:A	50	100	0.96	0.1509
8:5758265:C:T	50	100	1	0.3477
8:5758647:T:C	50	100	0.99	0.3682
8:5758784:T:C	50	100	1	0.3658
8:5758872:A:G	50	100	0.98	0.366
8:5758904:C:T	50	100	0.7	0.03686
8:5758909:T:C	50	100	1	0.3656
8:5759010:A:G	50	100	1	0.3655
8:5759072:A:G	50	100	0.69	0.01979
8:5759090:C:T	50	100	1	0.3655
8:5759100:A:G	50	100	0.99	0.0167
8:5759154:G:A	50	100	1	0.3637
8:5759240:C:T	50	100	1	0.3637
8:5759468:C:T	50	100	1	0.3573
8:5759520:G:A	50	100	1	0.3627
8:5759560:G:A	50	100	1	0.3635
8:5759658:T:G	50	100	1	0.3638
8:5759691:T:G	50	100	0.99	0.3039
8:5760023:G:C	50	100	1	0.02542
8:5760082:T:C	50	100	0.99	0.3214
8:5760086:G:A	50	100	1	0.02342
8:5760103:C:G	50	100	1	0.02524
8:5760114:C:T	50	100	1	0.3647
8:5760205:G:C	50	100	1	0.2952
8:5760207:T:G	50	100	1	0.305
8:5760220:C:A	50	100	1	0.3573
8:5760256:T:C	50	100	1	0.3573
8:5760380:C:A	50	100	0.99	0.3065
8:5760404:G:A	50	100	1	0.3571
8:5760512:G:A	50	100	0.96	0.08932
8:5760519:G:C	50	100	1	0.3647
8:5760563:T:A	50	100	0.96	0.1509
8:5760634:T:C	50	100	0.93	0.02596
8:5760801:A:C	50	100	0.93	0.01071
8:5760870:A:G	50	100	0.99	0.01561
8:5761143:A:G	50	100	0.91	0.03014
8:5761192:G:A	50	100	0.99	0.3261
8:5761339:G:A	50	100	1	0.3568
8:5761558:T:C	50	100	1	0.02505
8:5761852:G:C	50	100	0.9	0.01779
8:5761866:A:C	50	100	0.9	0.01779
8:5761891:T:G	50	98	0.99	0.2956
8:5761900:G:C	50	98	0.99	0.2956
8:5761912:G:A	50	98	0.99	0.2947
8:5762066:A:G	50	98	1	0.2956
8:5762104:A:G	50	98	0.94	0.08969
8:5762483:G:A	50	98	0.99	0.3936
8:5762528:T:G	50	98	0.99	0.3662
8:5762646:C:G	50	100	0.91	0.0305
8:5762825:C:G	50	98	0.99	0.2994
8:5762962:C:T	50	100	0.8	0.02741
8:5763058:C:T	50	98	0.98	0.3188
8:5763255:A:G	50	98	0.72	0.01271
8:5763310:C:T	50	100	0.84	0.01035
8:5763442:A:G	50	98	0.99	0.3627
8:5763703:T:C	50	98	0.99	0.3631
8:5763866:T:C	50	98	0.98	0.3562
8:5763915:G:A	50	98	0.99	0.3629
8:5763959:A:G	50	98	0.99	0.3627
8:5763970:G:A	50	98	0.99	0.3629
8:5763971:G:A	50	98	0.99	0.3627
8:5764550:C:G	50	100	0.99	0.3404
8:5764571:C:T	50	98	0.99	0.3551
8:5764647:G:C	50	100	1	0.02505
8:5764894:A:G	50	98	0.99	0.3662
8:5765314:T:C	50	98	0.94	0.08987
8:5765414:A:G	50	98	0.99	0.3036
8:5765671:T:G	50	98	0.99	0.3989
8:5765785:T:C	50	96	0.98	0.3141
8:5765822:G:A	50	100	0.95	0.01888
8:5765924:C:T	50	98	0.98	0.3637
8:5766050:C:G	49	98	0.98	0.3829
8:5766212:G:A	50	98	0.99	0.3635
8:5766232:C:T	50	98	0.99	0.3617
8:5766233:A:G	50	98	0.99	0.3793
8:5766236:T:G	50	100	0.99	0.3003
8:5766274:G:T	50	98	0.99	0.3566
8:5766311:T:G	50	100	0.99	0.3635
8:5766378:C:T	50	98	0.99	0.3635
8:5766391:A:T	50	96	0.99	0.3678
8:5766441:C:T	50	100	0.99	0.3551
8:5766674:C:T	50	98	0.98	0.3036
8:5766836:T:G	50	100	1	0.3646
8:5766877:G:A	50	100	0.99	0.3615
8:5767001:A:C	50	100	1	0.2918
8:5767089:A:G	50	100	1	0.0216
8:5767235:T:C	50	98	1	0.3117
8:5767284:A:G	50	100	1	0.3569
8:5767363:A:T	50	100	1	0.3568
8:5767401:C:A	50	98	1	0.2861
8:5767415:G:T	50	100	1	0.3569
8:5767417:G:T	50	100	1	0.3569
8:5767442:A:C	50	100	1	0.3569
8:5767482:T:C	50	100	1	0.3729
8:5767633:A:G	50	98	1	0.3048
8:5767680:A:G	50	100	1	0.3575
8:5767759:G:A	50	100	1	0.3575
8:5768077:C:T	50	100	0.84	0.01035
8:5768098:T:C	50	100	0.99	0.3003
8:5768118:A:G	50	100	1	0.374
8:5768130:T:A	50	100	1	0.374
8:5768320:T:G	50	100	0.85	0.01035
8:5768569:C:T	50	100	0.99	0.3511
8:5768586:G:T	50	98	1	0.3575
8:5768793:C:T	50	100	0.96	0.01162
8:5768990:G:A	50	100	0.88	0.01126
8:5769144:C:A	50	100	0.96	0.01543
8:5769467:G:A	50	98	1	0.3052
8:5769614:C:G	50	98	0.92	0.02814
8:5769987:A:G	50	100	1	0.4041
8:5770062:T:C	50	96	0.98	0.1429
8:5770064:G:A	50	98	1	0.301
8:5770149:T:G	50	100	1	0.3032
8:5770157:A:G	50	100	0.97	0.03468
8:5770175:T:C	50	100	0.91	0.0866
8:5770176:G:C	50	100	0.7	0.02052
8:5770193:C:G	50	100	1	0.3853
8:5770256:G:T	50	100	0.99	0.3537
8:5770312:A:G	50	100	0.99	0.3526
8:5770375:T:A	50	100	0.98	0.01525
8:5770408:C:G	50	100	0.96	0.01162
8:5770569:C:T	50	100	1	0.02052
8:5770820:A:C	50	100	0.92	0.01598
8:5770843:G:C	50	96	1	0.295
8:5771404:T:C	50	98	1	0.3092
8:5771463:A:G	50	100	0.85	0.01035
8:5771700:T:C	50	100	1	0.3007
8:5771803:G:A	50	98	0.98	0.1434
8:5771889:T:G	50	98	0.92	0.08406
8:5771904:T:C	50	100	1	0.2943
8:5772020:T:C	50	100	1	0.2945
8:5772028:C:G	50	100	1	0.3286
8:5772080:T:G	50	100	1	0.2988
8:5772143:A:G	50	100	1	0.3028
8:5772248:G:C	50	100	0.98	0.3019
8:5772397:A:G	50	100	1	0.3557
8:5772502:G:C	50	98	1	0.3097
8:5772509:T:C	50	100	0.99	0.02923
8:5772685:C:T	50	98	0.69	0.02033
8:5772902:T:G	50	100	0.99	0.2994
8:5772920:A:G	50	100	0.93	0.01053
8:5773133:A:T	50	98	0.99	0.3195
8:5773307:C:T	50	100	1	0.01979
8:5773340:C:G	50	98	0.99	0.3195
8:5773911:G:A	50	100	0.76	0.02378
8:5774085:C:A	50	98	0.98	0.3143
8:5774774:C:A	50	100	0.92	0.01979
8:5774795:T:C	50	100	0.95	0.0158
8:5774856:A:G	50	100	0.98	0.01344
8:5774872:C:T	50	100	0.97	0.01452
8:5774915:C:G	44	84.1	0.94	0.3148
8:5775023:T:C	50	100	0.99	0.2981
8:5775084:C:T	50	98	0.96	0.04503
8:5775127:G:C	50	98	0.98	0.3468
8:5775158:T:G	50	98	0.99	0.2999
8:5775284:G:C	50	100	0.99	0.2996
8:5775406:G:C	50	100	0.99	0.3007
8:5775421:A:G	50	98	0.97	0.1162
8:5775485:C:A	50	98	0.97	0.3551
8:5775603:A:T	50	100	0.99	0.2981
8:5775607:C:G	50	100	0.99	0.3003
8:5775988:A:G	50	100	0.98	0.3524
8:5776258:G:C	50	100	0.98	0.02288
8:5776324:C:G	50	100	0.99	0.2985
8:5776381:G:A	50	100	1	0.01888
8:5776518:T:G	50	100	0.98	0.3629
8:5776660:A:G	50	100	0.99	0.2985
8:5776679:G:A	50	100	1	0.01888
8:5776827:A:G	50	100	0.98	0.2988
8:5776835:C:G	50	100	0.99	0.2985
8:5777009:C:T	50	100	0.86	0.01126
8:5777091:A:G	50	100	1	0.0207
8:5777244:T:A	50	98	0.99	0.3537
8:5777323:C:G	50	98	1	0.01888
8:5777418:G:T	50	96	0.98	0.3671
8:5777426:T:A	50	100	1	0.02088
8:5778002:C:T	50	100	0.98	0.02415
8:5778327:A:G	50	100	0.93	0.02106
8:5778474:A:G	50	100	0.97	0.06137
8:5778916:G:C	50	100	0.96	0.02088
8:5778926:C:G	50	100	0.98	0.3054
8:5779051:A:T	50	100	1	0.02124
8:5779124:C:T	50	100	0.86	0.1037
8:5779159:C:T	50	100	0.99	0.3765
8:5779219:A:G	50	100	1	0.02106
8:5779292:A:G	50	100	0.98	0.02397
8:5779472:A:G	50	100	0.97	0.1354
8:5779573:G:T	50	100	0.99	0.3784
8:5780016:G:T	50	100	0.96	0.3117
8:5780462:T:C	50	100	0.97	0.3041
8:5780483:C:T	50	100	0.98	0.3755
8:5780518:T:C	50	100	0.94	0.01598
8:5780841:G:A	50	100	0.91	0.02306
8:5780915:G:A	50	100	0.97	0.3025
8:5781146:G:A	50	98	0.97	0.3017
8:5781148:G:A	50	100	0.92	0.05864
8:5781488:C:T	50	100	0.95	0.01816
8:5781818:A:G	50	100	0.98	0.3486
8:5782068:C:G	50	100	0.95	0.01906
8:5782251:G:A	50	100	0.73	0.01216
8:5782290:A:G	50	100	0.96	0.3108
8:5782342:G:A	50	100	0.97	0.37
8:5782595:G:C	45	97.8	0.75	0.02669
8:5782610:T:C	43	83.7	0.95	0.3508
8:5782652:T:C	44	88.6	0.93	0.3163
8:5782714:C:T	49	100	0.97	0.3675
8:5782911:C:T	50	100	0.93	0.01507
8:5783136:G:C	50	100	0.89	0.04956
8:5783389:G:C	50	100	0.91	0.4989
8:5783394:C:T	50	100	0.84	0.09368
8:5783409:C:T	50	100	0.91	0.2077
8:5783469:G:C	50	98	0.87	0.2667
8:5783630:T:C	50	100	0.68	0.03032
8:5783673:A:G	50	92	0.79	0.4604
8:5783751:G:A	50	84	0.83	0.345
8:5783758:C:A	50	98	0.84	0.0768
8:5783768:T:G	50	98	0.8	0.05864
8:5783780:C:G	50	100	0.91	0.09096
8:5783856:C:T	50	96	0.89	0.1694
8:5783859:T:C	50	96	0.89	0.1694
8:5783921:C:T	50	94	0.89	0.3112
8:5783932:T:C	50	100	0.9	0.1206
8:5783999:T:A	50	100	0.91	0.1363
8:5784430:C:T	50	100	0.93	0.1358
8:5784613:T:C	50	100	0.96	0.1394
8:5784966:A:T	50	94	0.98	0.2923
8:5785014:T:C	50	98	0.99	0.2841
8:5785036:T:C	50	98	0.98	0.2741
8:5785156:C:G	50	98	0.99	0.2852
8:5785171:G:A	50	100	0.99	0.1589
8:5785175:A:G	50	98	0.99	0.2849
8:5785206:A:G	50	100	0.99	0.1589
8:5785230:C:G	50	98	0.99	0.2856
8:5785231:C:T	50	98	0.99	0.2854
8:5785246:A:G	50	98	0.99	0.2852
8:5785255:G:T	50	98	0.99	0.2863
8:5785282:A:T	50	100	1	0.1596
8:5785332:A:G	50	98	0.99	0.2859
8:5785501:G:A	50	100	0.99	0.2867
8:5785579:A:C	50	100	0.98	0.3833
8:5785667:G:T	50	100	0.99	0.1309
8:5785831:C:G	50	100	1	0.1554
8:5785844:C:A	50	100	1	0.1554
8:5785930:A:T	50	100	0.99	0.2932
8:5786054:G:A	50	100	1	0.1556
8:5786089:C:T	50	100	0.99	0.02142
8:5786146:C:T	50	100	1	0.1556
8:5786250:A:T	46	100	0.97	0.02233
8:5786262:G:C	49	98	1	0.1554
8:5786267:T:C	42	95.2	1	0.1556
8:5786320:G:C	44	90.9	0.99	0.1554
8:5786340:A:T	45	93.3	1	0.1556
8:5786350:A:G	50	94	0.98	0.1912
8:5786473:T:C	50	100	0.98	0.1374
8:5786479:C:A	50	100	0.98	0.09895
8:5786495:G:C	50	100	0.98	0.1374
8:5786557:C:T	50	100	0.99	0.1547
8:5786573:G:T	50	100	0.98	0.1561
8:5786590:T:A	50	100	1	0.1309
8:5786598:G:A	50	100	1	0.1309
8:5786791:T:C	50	100	0.98	0.2122
8:5787104:T:C	50	100	0.97	0.138
8:5787173:G:A	50	100	0.98	0.138
8:5787188:G:A	50	100	0.99	0.1545
8:5787203:C:A	50	100	0.99	0.1316
8:5787411:G:A	50	98	0.99	0.3844
8:5787498:G:T	50	100	0.99	0.1558
8:5787837:G:A	50	98	0.97	0.128
8:5787844:T:C	50	98	0.98	0.2854
8:5787877:T:C	50	98	0.98	0.2852
8:5787999:A:G	50	100	0.99	0.1558
8:5788073:T:G	50	100	0.96	0.04303
8:5788084:A:G	50	100	0.99	0.2947
8:5788149:G:C	50	100	1	0.1278
8:5788156:C:T	50	100	0.99	0.1561
8:5788238:T:C	50	100	0.99	0.1467
8:5788250:C:T	50	98	0.99	0.3003
8:5788286:C:G	50	96	0.99	0.3014
8:5788297:C:A	50	98	1	0.138
8:5788335:G:C	50	96	0.99	0.1574
8:5788346:G:A	50	100	0.96	0.2475
8:5788664:G:A	50	96	0.98	0.1759
8:5788673:G:A	50	98	1	0.1592
8:5788677:A:G	50	96	0.98	0.3199
8:5788807:C:G	50	100	0.99	0.1394
8:5788900:C:T	50	98	0.99	0.1658
8:5789110:G:A	50	96	0.98	0.1745
8:5789264:A:T	50	98	1	0.159
8:5789309:G:T	50	98	0.99	0.3477
8:5789916:C:A	50	100	0.97	0.1329
8:5790071:G:A	50	100	0.98	0.1868
8:5790170:G:T	50	100	0.99	0.1147
8:5790212:A:G	50	100	1	0.1009
8:5790379:C:T	46	100	0.9	0.01198
8:5790538:T:C	50	100	1	0.1235
8:5790576:A:G	50	98	0.99	0.2905
8:5790714:A:G	50	98	0.99	0.2916
8:5790769:T:C	50	98	0.99	0.1082
8:5790926:A:C	50	100	0.98	0.08715
8:5791043:C:G	50	100	0.98	0.2037
8:5791241:T:G	50	100	0.96	0.01126
8:5791250:A:C	50	100	0.92	0.01126
8:5791538:C:G	50	98	0.99	0.07317
8:5791560:C:G	50	98	0.98	0.1086
8:5791929:A:C	50	100	0.97	0.1222
8:5792029:T:C	50	98	0.98	0.2936
8:5792100:G:A	50	100	0.99	0.2184
8:5792371:G:A	50	96	0.99	0.4599
8:5792464:T:G	50	96	0.98	0.2981
8:5792554:A:C	50	98	0.99	0.301
8:5792597:G:A	50	100	1	0.1489
8:5792960:C:A	50	100	0.98	0.1049
8:5792971:A:G	50	100	0.99	0.2191
8:5793262:G:A	50	100	0.99	0.4346
8:5793479:A:G	50	98	0.99	0.3105
8:5793731:G:A	50	98	0.99	0.445
8:5793762:G:A	50	100	0.98	0.199
8:5793903:C:T	50	100	1	0.2042
8:5794109:C:T	50	100	1	0.01997
8:5794251:A:G	50	100	0.99	0.02705
8:5794267:A:T	50	100	0.99	0.1195
8:5794301:T:G	50	100	1	0.0443
8:5794314:G:A	50	100	0.99	0.3479
8:5794499:C:T	50	100	1	0.15
8:5794693:A:G	50	100	0.99	0.12
8:5794843:C:G	50	100	0.98	0.2905
8:5794979:G:A	50	100	0.95	0.01216
8:5795073:T:C	50	100	0.99	0.4501
8:5795444:G:C	50	100	0.96	0.01216
8:5795473:T:C	50	100	0.99	0.469
8:5795492:A:G	50	100	0.98	0.4953
8:5795644:T:C	50	100	1	0.1204
8:5795869:A:T	50	100	1	0.2213
8:5795904:C:G	50	98	0.99	0.1354
8:5796055:G:A	50	100	1	0.0699
8:5796082:C:T	50	100	1	0.3963
8:5796095:A:G	50	100	0.93	0.0118
8:5796173:C:T	50	100	0.98	0.2941
8:5796278:G:C	50	100	0.99	0.2262
8:5796288:G:C	50	100	0.96	0.07353
8:5796371:G:C	50	100	1	0.1289
8:5796632:C:T	50	100	0.99	0.3952
8:5796645:A:G	50	100	0.99	0.1088
8:5796700:T:C	50	100	0.95	0.01253
8:5796767:G:C	50	100	1	0.3379
8:5796771:G:A	50	98	1	0.01289
8:5796817:A:G	50	100	0.94	0.01289
8:5796833:A:G	50	100	0.99	0.1095
8:5796960:G:A	50	100	0.97	0.1298
8:5797008:A:G	50	100	0.95	0.01289
8:5797124:A:C	50	100	1	0.4394
8:5797339:T:C	50	100	0.98	0.1093
8:5797374:G:T	50	98	1	0.4626
8:5797419:G:A	50	98	1	0.3651
8:5797514:A:G	50	98	0.99	0.2382
8:5797553:A:C	50	98	1	0.4726
8:5797576:T:A	50	100	0.97	0.1353
8:5797869:A:G	50	98	1	0.4717
8:5798044:C:T	50	100	0.93	0.01924
8:5798065:G:A	50	100	0.87	0.01017
8:5798133:A:T	50	100	0.98	0.1954
8:5798244:A:G	50	98	1	0.2259
8:5798392:C:T	50	98	1	0.4677
8:5798447:A:T	50	98	1	0.4673
8:5798514:C:T	50	98	0.99	0.1073
8:5798602:C:A	50	98	1	0.4555
8:5798673:A:C	50	100	0.98	0.01398
8:5798688:C:G	50	98	0.99	0.3577
8:5798751:C:G	50	100	0.98	0.01325
8:5798777:T:G	50	98	0.99	0.4688
8:5798779:C:A	50	98	0.99	0.4688
8:5799066:A:G	50	100	0.91	0.01434
8:5799107:A:C	50	100	1	0.03922
8:5799190:A:C	50	98	0.99	0.4795
8:5799201:G:A	50	98	0.98	0.4214
8:5799248:C:T	50	100	0.98	0.01434
8:5799444:C:T	50	100	1	0.1387
8:5799633:T:A	50	100	1	0.1627
8:5799644:C:T	50	100	0.9	0.01126
8:5799790:T:C	50	96	0.99	0.4722
8:5799873:C:T	50	96	0.98	0.1262
8:5800030:A:G	50	98	0.98	0.1064
8:5800193:A:T	50	100	0.99	0.2226
8:5800302:G:C	50	100	1	0.04448
8:5800529:G:A	50	98	0.99	0.4319
8:5800535:G:A	50	100	0.95	0.01325
8:5800584:C:A	50	98	0.99	0.1638
8:5800624:G:A	50	98	0.98	0.4196
8:5800669:C:T	50	100	1	0.01979
8:5800884:T:C	50	100	0.95	0.01725
8:5801035:C:T	50	100	0.83	0.01162
8:5801276:G:T	50	100	0.99	0.01362
8:5801279:C:A	50	100	1	0.1984
8:5801460:C:T	50	100	0.98	0.2168
8:5801566:A:T	50	100	1	0.2039
8:5801580:A:G	50	100	1	0.03922
8:5801684:C:A	50	100	0.98	0.217
8:5801781:C:G	50	100	0.98	0.2177
8:5801851:A:G	50	100	1	0.1135
8:5801880:C:T	50	100	1	0.1138
8:5801971:T:C	50	100	0.98	0.2556
8:5801972:A:G	50	100	0.98	0.2395
8:5802072:G:A	50	100	1	0.04412
8:5802333:T:C	50	100	0.96	0.01362
8:5802419:G:A	50	100	0.93	0.01289
8:5803090:T:C	50	100	0.97	0.04811
8:5803153:C:T	50	100	0.98	0.01198
8:5803154:A:G	50	100	0.98	0.3103
8:5803374:C:T	50	100	0.98	0.3181
8:5803384:C:A	50	100	0.98	0.08932
8:5803545:C:G	50	100	0.93	0.01289
8:5803612:C:T	50	100	0.98	0.1156
8:5803713:T:C	50	100	0.99	0.2558
8:5804140:C:G	50	100	0.99	0.185
8:5804254:T:C	49	100	0.99	0.1225
8:5804467:A:G	50	100	0.98	0.06028
8:5804535:T:C	50	100	0.99	0.3036
8:5804586:T:G	50	100	0.99	0.01434
8:5805380:G:C	50	100	0.99	0.3424
8:5805516:T:C	50	100	0.98	0.2384
8:5805874:A:C	50	100	0.95	0.01289
8:5805888:G:A	50	100	0.98	0.2282
8:5805892:G:A	50	100	0.98	0.1336
8:5806035:T:G	50	98	1	0.3257
8:5806462:T:C	50	98	0.99	0.339
8:5806926:T:A	50	100	0.98	0.3475
8:5806945:G:A	50	100	0.99	0.2544
8:5807268:C:G	50	100	0.95	0.1138
8:5807604:G:C	50	100	0.99	0.0443
8:5807629:C:G	50	100	0.98	0.01162
8:5807685:T:C	50	100	0.96	0.01307
8:5807919:G:A	50	100	0.99	0.02179
8:5807973:A:T	50	100	0.98	0.01162
8:5808311:C:T	50	100	0.99	0.0216
8:5808526:A:G	50	98	0.98	0.37
8:5808534:A:G	50	100	1	0.01144
8:5808653:C:T	50	100	0.98	0.2397
8:5808719:C:G	50	98	1	0.08932
8:5808721:A:T	50	100	1	0.02088
8:5808783:T:C	50	100	0.93	0.01344
8:5808817:C:T	50	100	1	0.09695
8:5808840:C:T	50	100	1	0.09877
8:5808952:T:C	50	100	0.97	0.4875
8:5809042:C:T	50	100	1	0.09241
8:5809235:G:A	50	100	1	0.0236
8:5809243:A:G	50	100	0.99	0.1175
8:5809462:A:G	50	100	0.98	0.2235
8:5809504:C:T	50	100	1	0.02378
8:5809627:C:A	50	100	0.98	0.3297
8:5809685:T:G	50	100	0.98	0.3032
8:5809767:A:T	50	100	0.93	0.0492
8:5809775:G:A	50	100	0.97	0.2144
8:5809936:T:A	50	100	0.98	0.1866
8:5810045:A:G	50	100	0.98	0.3097
8:5810380:C:A	50	100	0.99	0.1823
8:5810553:C:A	50	98	0.99	0.1895
8:5810720:A:G	50	100	0.92	0.01616
8:5810741:G:T	50	100	0.99	0.1213
8:5810751:A:G	50	100	0.98	0.01307
8:5811299:T:C	50	100	0.98	0.3767
8:5812681:A:T	50	98	1	0.05792
8:5812706:G:A	50	100	0.98	0.1363
8:5813091:C:G	50	100	0.99	0.2346
8:5813314:C:T	50	100	0.99	0.09078
8:5813566:A:G	50	100	0.99	0.4728
8:5813789:C:T	50	100	0.99	0.3682
8:5813915:C:G	50	100	0.93	0.01362
8:5813917:A:T	50	100	0.99	0.3666
8:5814053:A:G	50	100	1	0.05374
8:5814175:T:C	50	100	0.98	0.1204
8:5814179:A:G	50	100	1	0.04539
8:5814404:G:C	44	95.5	0.98	0.2769
8:5814466:C:G	50	100	0.98	0.1917
8:5814827:G:A	50	100	0.99	0.3375
8:5814876:C:T	50	100	1	0.03395
8:5814877:G:A	50	100	0.99	0.1022
8:5815027:G:C	50	100	0.95	0.1273
8:5815065:G:A	50	100	1	0.01071
8:5815188:C:T	50	100	0.99	0.2467
8:5815269:A:G	50	100	0.99	0.1244
8:5815273:A:G	50	100	0.98	0.2456
8:5815365:G:C	50	100	0.98	0.2549
8:5815429:A:G	50	100	0.98	0.3952
8:5816195:C:T	50	100	1	0.2585
8:5816274:C:G	50	100	0.99	0.3542
8:5816294:T:A	50	100	0.99	0.378
8:5816354:T:A	50	100	0.99	0.4083
8:5816380:G:A	50	100	0.99	0.3504
8:5816404:T:C	50	100	0.99	0.1238
8:5816671:C:G	50	100	0.99	0.3762
8:5816676:C:T	50	100	0.99	0.3764
8:5816710:C:T	50	100	0.99	0.36870000000000003
8:5816800:C:G	50	98	1	0.2242
8:5817018:A:G	50	100	0.99	0.3495
8:5817029:C:G	50	98	0.98	0.3531
8:5817053:C:T	50	100	0.99	0.3528
8:5817126:T:C	50	100	1	0.02741
8:5817304:G:T	50	100	0.98	0.1077
8:5817378:A:G	50	98	0.98	0.3486
8:5817591:A:G	50	100	1	0.01271
8:5817708:A:C	50	100	0.99	0.1267
8:5817773:C:G	50	100	1	0.01271
8:5817784:C:G	50	98	0.98	0.2222
8:5817820:T:C	50	100	1	0.01271
8:5817944:T:A	50	100	1	0.08987
8:5818028:T:C	50	98	0.99	0.3725
8:5818040:T:C	49	100	1	0.09949
8:5818072:C:T	50	100	0.99	0.1385
8:5818084:T:C	50	100	1	0.01271
8:5818201:T:C	50	100	1	0.1431
8:5818479:G:A	50	100	0.99	0.3048
8:5818490:G:A	50	98	0.99	0.3711
8:5818524:C:T	50	100	0.99	0.3019
8:5818536:A:G	50	98	0.99	0.36870000000000003
8:5818609:C:T	50	100	1	0.01271
8:5818622:C:G	50	98	0.99	0.3713
8:5818649:C:G	50	100	0.98	0.02505
8:5818775:G:A	49	100	1	0.09931
8:5818811:A:G	50	100	0.99	0.1959
8:5818846:G:C	50	100	0.96	0.03994
8:5819306:A:T	50	98	1	0.3028
8:5819517:T:C	50	100	1	0.3034
8:5819814:G:A	50	98	0.99	0.372
8:5819873:A:G	50	98	0.99	0.2186
8:5819894:C:T	50	100	1	0.1
8:5819972:A:G	50	100	0.99	0.1988
8:5820062:C:A	50	100	0.98	0.1977
8:5820073:T:C	50	94	1	0.3264
8:5820089:A:G	50	98	1	0.1004
8:5820251:A:C	50	98	1	0.3255
8:5820252:C:T	50	100	0.99	0.1127
8:5820284:C:T	50	98	1	0.1048
8:5820309:C:T	50	100	0.99	0.3724
8:5820428:C:T	50	100	1	0.1002
8:5820430:T:C	50	100	1	0.1002
8:5820512:T:G	50	100	1	0.1002
8:5820514:T:G	50	100	1	0.1002
8:5820546:A:T	50	98	1	0.3713
8:5820590:T:C	50	100	0.99	0.2088
8:5820703:T:C	50	100	1	0.02651
8:5820844:T:C	50	100	1	0.1175
8:5820921:T:C	50	98	1	0.3707
8:5821088:C:A	50	100	0.99	0.3007
8:5821186:T:G	50	100	0.94	0.01307
8:5821317:T:G	50	98	0.99	0.3495
8:5821483:T:C	50	98	0.99	0.05428
8:5821588:C:G	50	100	0.99	0.06609
8:5821610:A:G	50	98	0.99	0.3638
8:5821747:A:G	50	98	1	0.2177
8:5821823:C:A	50	98	0.98	0.3538
8:5821849:A:T	50	98	1	0.3519
8:5821891:C:T	50	100	0.98	0.01561
8:5821943:T:A	50	100	0.99	0.2003
8:5822056:G:A	50	100	1	0.3001
8:5822112:A:G	50	100	0.92	0.01362
8:5822196:T:A	50	100	1	0.3517
8:5822207:G:A	50	100	0.99	0.1038
8:5822297:C:A	50	100	0.99	0.01017
8:5822316:G:A	50	98	0.99	0.4613
8:5822529:A:T	50	100	0.97	0.01416
8:5822567:G:C	50	98	0.99	0.3519
8:5822631:A:T	50	100	1	0.1215
8:5822679:G:A	50	100	0.86	0.01253
8:5823111:C:T	50	98	0.99	0.3653
8:5823139:C:A	50	100	0.99	0.291
8:5823178:G:A	50	100	0.99	0.1917
8:5823254:C:T	50	98	0.99	0.3533
8:5823259:C:T	50	98	0.99	0.3533
8:5823563:T:C	50	100	0.98	0.1216
8:5823618:T:C	50	98	0.99	0.1278
8:5823630:A:G	50	98	0.99	0.1244
8:5823815:C:A	50	98	1	0.4305
8:5823960:G:A	50	98	0.99	0.1244
8:5823993:C:G	50	98	0.99	0.2424
8:5824053:G:A	50	98	1	0.2349
8:5824060:T:G	50	98	1	0.2349
8:5824161:A:C	50	98	0.99	0.02905
8:5824201:C:T	50	100	0.99	0.2026
8:5824285:G:T	50	100	0.99	0.307
8:5824361:A:T	50	100	1	0.2159
8:5824371:G:T	50	100	1	0.4769
8:5824382:C:T	50	100	0.98	0.0719
8:5824404:T:A	50	100	0.99	0.3041
8:5824412:C:A	50	100	0.98	0.4798
8:5824414:T:G	50	100	0.98	0.4798
8:5824528:C:A	50	100	1	0.4764
8:5824600:C:T	50	100	1	0.4798
8:5824646:C:T	50	100	0.98	0.01017
8:5824951:G:T	50	100	0.99	0.1162
8:5825383:G:A	50	98	0.99	0.2458
8:5825389:G:T	50	98	1	0.04194
8:5825596:G:A	50	98	1	0.2849
8:5825757:T:C	50	100	0.99	0.2184
8:5825884:T:C	50	100	1	0.1743
8:5826162:T:G	50	100	1	0.1011
8:5826223:G:C	50	100	1	0.1883
8:5826575:A:C	50	96	0.99	0.4513
8:5826765:C:T	50	100	1	0.2406
8:5826863:C:G	50	100	1	0.23
8:5826880:C:T	50	100	0.97	0.01997
8:5826982:A:G	50	100	1	0.2455
8:5827040:G:C	50	100	1	0.1011
8:5827175:A:G	50	100	0.98	0.1585
8:5827180:C:T	50	98	1	0.4414
8:5827230:A:G	50	100	0.99	0.1127
8:5827269:T:G	50	100	0.99	0.368
8:5827354:G:A	50	100	0.96	0.0158
8:5827395:C:G	50	100	0.89	0.03558
8:5827552:C:T	49	98	0.99	0.2226
8:5827564:C:T	50	100	0.89	0.03558
8:5827771:T:C	50	100	1	0.1763
8:5827817:G:C	50	100	1	0.1013
8:5827865:C:T	50	100	1	0.4719
8:5827907:G:C	50	100	1	0.1641
8:5827950:G:C	50	100	1	0.1013
8:5828359:C:T	50	98	1	0.3538
8:5828381:G:C	50	100	1	0.1011
8:5828471:A:G	50	98	1	0.344
8:5828481:A:G	50	98	1	0.3442
8:5828491:A:G	50	96	1	0.3379
8:5828498:A:G	50	100	0.99	0.09441
8:5828502:C:G	50	100	0.88	0.0345
8:5828814:C:T	50	98	1	0.3538
8:5828955:A:G	50	98	0.99	0.2092
8:5829062:G:C	50	100	1	0.2228
8:5829216:A:C	50	96	0.98	0.3893
8:5829228:G:T	50	98	1	0.3401
8:5829241:G:A	50	100	0.94	0.0138
8:5829245:A:G	50	98	0.99	0.1278
8:5829903:T:A	50	98	0.99	0.2137
8:5830236:C:T	50	100	0.95	0.01816
8:5830416:G:T	50	98	0.99	0.1298
8:5830538:A:C	50	100	1	0.02052
8:5830553:G:C	50	100	1	0.1013
8:5830651:C:T	50	100	1	0.01017
8:5830752:A:C	50	98	0.99	0.2193
8:5831019:C:G	50	100	0.92	0.01834
8:5831067:C:T	50	100	0.99	0.02015
8:5831104:G:T	50	100	0.97	0.0118
8:5831109:C:G	50	100	0.99	0.1195
8:5831191:T:C	50	98	0.96	0.1158
8:5831218:T:C	50	100	0.99	0.2204
8:5831324:A:G	50	100	1	0.1011
8:5831352:C:T	50	100	0.99	0.2407
8:5831463:C:G	50	100	1	0.2585
8:5831961:C:T	50	98	1	0.163
8:5832167:G:A	50	98	0.99	0.3909
8:5832374:G:C	50	100	1	0.1009
8:5832384:G:A	50	100	0.99	0.2338
8:5832740:A:T	50	100	0.94	0.1329
8:5832962:G:T	50	100	0.94	0.1195
8:5833235:T:C	50	98	0.97	0.2967
8:5833462:C:G	50	100	1	0.1004
8:5833463:C:T	50	98	0.84	0.01289
8:5833564:C:T	50	100	0.99	0.1009
8:5833700:G:A	50	98	0.94	0.1088
8:5833780:T:C	50	96	0.97	0.4532
8:5834274:C:G	50	100	0.76	0.03831
8:5834327:C:T	50	98	0.94	0.4933
8:5834545:G:A	50	100	0.95	0.1276
8:5834586:G:C	50	96	0.95	0.09241
8:5834795:C:T	50	100	0.96	0.2057
8:5835198:T:C	50	98	0.96	0.2841
8:5835211:C:T	50	100	0.97	0.08388
8:5835321:A:C	50	100	0.96	0.08551
8:5835368:G:A	50	100	0.97	0.1262
8:5835374:C:T	50	100	0.99	0.01924
8:5835550:C:T	50	100	0.81	0.01035
8:5835583:G:T	50	100	0.78	0.01235
8:5835998:A:G	50	100	0.97	0.09622
8:5836077:G:A	50	100	0.97	0.08333
8:5836150:G:C	50	100	0.7	0.01017
8:5836330:G:C	50	100	0.98	0.06681
8:5836454:T:A	50	100	0.96	0.02905
8:5836551:T:C	50	100	0.84	0.03195
8:5836573:C:T	50	98	0.99	0.09241
8:5836651:C:G	50	100	0.98	0.1235
8:5836757:T:C	50	100	1	0.02378
8:5836834:C:G	50	100	0.89	0.02088
8:5837623:G:A	50	100	0.98	0.07298
8:5837783:T:C	50	100	0.97	0.1903
8:5837812:T:C	50	100	1	0.01598
8:5837964:T:G	50	100	0.98	0.01507
8:5837969:C:G	50	98	0.98	0.4691
8:5838187:A:G	50	100	0.99	0.01634
8:5838245:G:A	50	100	0.7	0.01253
8:5838362:G:C	50	100	0.99	0.2199
8:5838379:C:T	50	100	0.96	0.0719
8:5838513:A:G	50	100	0.97	0.08896
8:5838562:T:C	50	100	0.97	0.09114
8:5838563:C:G	50	98	0.98	0.4699
8:5838686:T:A	50	100	1	0.248
8:5838774:T:C	50	100	1	0.01652
8:5838987:C:G	50	98	0.99	0.0935
8:5839200:C:T	50	100	0.97	0.06082
8:5839269:T:C	50	100	0.99	0.2315
8:5839415:C:G	50	100	1	0.2489
8:5839434:T:C	50	100	0.78	0.01235
8:5839594:A:G	50	100	0.99	0.01634
8:5839827:G:C	50	100	0.96	0.08115
8:5839935:T:G	50	100	0.98	0.07298
8:5839940:T:C	50	100	0.98	0.07317
8:5839967:G:T	50	100	0.98	0.07244
8:5840026:T:C	50	100	1	0.08751
8:5840356:G:C	50	100	0.99	0.2491
8:5840358:A:C	50	100	0.98	0.07698
8:5840922:A:C	50	100	0.95	0.1124
8:5840981:G:A	50	96	0.97	0.2026
8:5841025:C:T	50	100	0.96	0.02796
8:5841355:C:G	50	100	0.98	0.04884
8:5841420:A:G	50	100	0.99	0.2538
8:5842019:C:T	50	100	1	0.01779
8:5842214:C:T	50	100	0.97	0.1423
8:5842256:C:G	50	100	1	0.1407
8:5842382:G:A	50	100	0.91	0.04521
8:5842499:A:G	50	100	0.99	0.2496
8:5842688:A:G	50	100	0.98	0.1382
8:5842785:A:G	50	100	0.97	0.1796
8:5842942:A:T	50	100	1	0.01507
8:5842984:G:A	50	100	0.97	0.2772
8:5843117:C:T	50	100	1	0.01253
8:5843157:C:G	50	100	0.99	0.2291
8:5843219:T:C	50	100	0.98	0.09187
8:5843254:G:T	50	98	0.98	0.4867
8:5843256:A:C	50	100	0.99	0.2259
8:5843553:C:A	50	100	1	0.01416
8:5843711:T:A	50	100	0.87	0.03631
8:5843725:C:G	50	100	0.99	0.08969
8:5843763:C:A	50	100	1	0.01416
8:5844040:T:C	50	100	0.98	0.1992
8:5844162:C:T	50	100	0.98	0.04884
8:5844208:C:G	50	100	0.99	0.2426
8:5844672:A:T	50	100	0.95	0.05102
8:5844677:T:C	50	100	0.99	0.05955
8:5844999:T:C	50	98	0.94	0.2293
8:5845072:T:C	50	100	0.95	0.3551
8:5845097:T:C	50	100	1	0.02124
8:5845130:A:G	50	100	0.98	0.08134
8:5845218:G:T	50	100	0.98	0.1924
8:5845228:G:T	50	100	1	0.02959
8:5845270:G:C	50	100	0.97	0.1389
8:5845345:A:G	50	100	0.98	0.08097
8:5845395:C:A	50	100	0.97	0.07335
8:5845424:G:C	50	100	0.96	0.02124
8:5845448:C:G	50	100	0.92	0.01398
8:5845536:C:G	50	100	1	0.01761
8:5845539:A:G	50	100	1	0.0158
8:5845639:C:T	50	100	1	0.08769
8:5845671:G:A	50	100	1	0.01398
8:5845907:G:C	50	100	0.79	0.01235
8:5845943:C:T	50	100	0.99	0.2204
8:5846238:A:G	50	100	0.98	0.1044
8:5846263:A:G	50	100	1	0.01416
8:5846266:T:G	50	100	1	0.07716
8:5846323:G:A	50	100	0.96	0.1066
8:5846338:C:T	50	100	1	0.2128
8:5846414:A:C	50	100	0.7	0.02124
8:5846513:G:A	50	100	0.99	0.09005
8:5846577:G:C	50	100	1	0.1979
8:5846603:T:C	50	100	1	0.07734
8:5846658:T:C	50	98	0.94	0.1031
8:5846854:C:A	50	100	1	0.1374
8:5846897:C:G	50	100	0.99	0.0866
8:5846961:G:C	50	100	0.98	0.08824
8:5847141:C:G	49	100	0.99	0.09023
8:5847169:C:T	50	100	1	0.01779
8:5847170:C:G	50	100	1	0.06736
8:5847365:T:G	50	100	0.99	0.1124
8:5847657:T:C	50	100	0.97	0.0915
8:5847693:A:G	50	100	0.98	0.1287
8:5847801:C:T	50	100	0.98	0.1329
8:5848002:C:A	50	100	1	0.01761
8:5848108:C:A	50	100	1	0.08715
8:5849253:A:T	50	100	1	0.06718
8:5849259:G:T	50	100	0.99	0.06718
8:5849471:T:G	50	100	0.98	0.2046
8:5849511:G:C	50	100	0.98	0.1959
8:5849756:A:G	50	100	0.92	0.08824
8:5849758:T:G	50	100	0.99	0.1761
8:5849875:G:A	50	100	0.99	0.02306
8:5850078:C:G	50	100	1	0.07589
8:5850366:C:G	50	100	0.99	0.2077
8:5850556:A:G	50	98	0.69	0.01725
8:5850622:C:G	50	98	0.95	0.3159
8:5850687:A:G	50	100	0.99	0.07498
8:5851402:A:G	49	100	1	0.08678
8:5851952:C:G	50	100	1	0.0167
8:5852014:G:T	50	100	1	0.08678
8:5852037:C:T	50	100	0.99	0.2028
8:5852067:G:T	50	100	0.98	0.04847
8:5852204:C:T	50	100	0.99	0.02796
8:5852448:A:G	50	100	0.98	0.1734
8:5852518:G:C	50	100	0.96	0.03994
8:5852568:G:C	50	100	0.91	0.01489
8:5852953:A:G	50	100	1	0.1777
8:5853109:A:C	50	100	1	0.09495
8:5853272:C:T	50	100	0.95	0.04847
8:5853599:C:A	50	98	0.98	0.108
8:5853762:C:T	50	100	1	0.01652
8:5854088:G:A	50	98	0.95	0.04866
8:5854206:C:T	50	100	1	0.01707
8:5854558:G:A	50	100	0.94	0.04593
8:5854726:G:C	50	100	1	0.09459
8:5854928:G:A	50	100	0.96	0.07607
8:5855021:T:A	50	100	0.98	0.2131
8:5855042:C:G	50	100	0.99	0.09332
8:5855098:T:G	50	100	0.98	0.2137
8:5855202:G:C	50	100	0.99	0.09786
8:5855469:T:A	50	98	0.94	0.01761
8:5855598:T:C	50	100	0.99	0.1055
8:5855722:G:A	50	100	0.99	0.2079
8:5855750:A:G	50	98	0.99	0.2133
8:5855968:A:G	50	100	0.99	0.09822
8:5856238:G:A	50	100	1	0.0167
8:5856305:T:G	50	98	0.98	0.209
8:5856359:G:A	50	100	1	0.09804
8:5856883:A:C	50	100	1	0.0955
8:5857171:C:T	49	100	0.92	0.0158
8:5857301:A:G	50	98	0.96	0.1098
8:5857443:A:G	50	98	0.98	0.1284
8:5857492:T:G	50	98	0.91	0.01616
8:5857567:A:G	50	100	1	0.08969
8:5857884:T:G	50	100	1	0.08642
8:5858172:T:C	50	100	0.97	0.0728
8:5858345:A:G	50	100	0.94	0.1785
8:5858432:C:T	50	100	0.94	0.03704
8:5858486:A:G	50	100	1	0.08842
8:5858780:C:T	50	100	0.72	0.01471
8:5858859:T:C	50	100	0.98	0.1009
8:5859174:C:T	50	100	0.96	0.07444
8:5859586:A:G	50	100	0.95	0.1723
8:5859881:C:A	50	98	0.92	0.03486
8:5859883:G:A	50	98	0.91	0.03504
8:5860113:T:A	50	100	0.99	0.1645
8:5860224:A:C	50	100	0.98	0.07444
8:5860314:C:T	50	100	0.96	0.1836
8:5860626:C:T	50	100	0.9	0.0512
8:5860650:C:T	50	100	0.96	0.1549
8:5861139:T:A	50	100	0.95	0.04811
8:5861228:G:A	50	100	0.96	0.04829
8:5861386:C:T	50	100	0.99	0.1993
8:5861507:T:G	50	100	0.99	0.08079
8:5861517:A:C	50	100	0.94	0.06064
8:5861575:G:A	50	100	1	0.08787
8:5861698:G:A	50	100	1	0.08787
8:5861758:A:G	50	100	0.98	0.3428
8:5861954:C:T	50	100	0.95	0.05501
8:5862294:G:A	50	100	0.98	0.3756
8:5862449:T:C	50	100	0.98	0.342
8:5862507:T:C	50	100	0.98	0.342
8:5862571:T:C	50	100	0.99	0.3569
8:5862583:T:A	50	100	0.98	0.3422
8:5862696:C:A	50	100	0.98	0.3384
8:5863021:A:G	50	100	0.99	0.0797
8:5863084:C:G	50	100	1	0.08987
8:5863174:G:T	50	100	0.97	0.3237
8:5863256:T:C	50	100	0.98	0.08406
8:5863402:C:G	50	100	0.99	0.05428
8:5863597:T:C	50	100	0.99	0.343
8:5863629:A:G	50	100	0.93	0.05973
8:5863642:C:T	50	100	0.99	0.3388
8:5863771:G:T	50	100	0.99	0.07317
8:5863787:C:A	50	100	0.99	0.07353
8:5863936:T:C	50	100	0.99	0.3395
8:5864024:T:C	50	100	0.99	0.09768
8:5864360:A:T	50	100	0.83	0.01761
8:5864625:T:C	50	100	0.99	0.1752
8:5864667:T:C	50	100	0.99	0.3457
8:5864993:G:T	50	100	1	0.08842
8:5865342:G:C	50	100	0.99	0.07752
8:5865539:C:T	50	100	1	0.09005
8:5865757:T:G	50	100	0.99	0.2707
8:5865804:T:C	50	100	1	0.07335
8:5865926:G:A	50	100	0.99	0.3362
8:5865928:A:C	50	100	0.99	0.1643
8:5866226:C:A	50	100	0.97	0.01779
8:5866379:T:C	50	100	0.98	0.2128
8:5866615:A:C	50	98	0.98	0.1649
8:5866714:T:C	50	100	1	0.08824
8:5867185:G:C	50	100	0.84	0.01834
8:5867190:G:C	50	100	0.99	0.08824
8:5867240:T:A	50	100	0.99	0.07298
8:5867445:T:G	50	100	0.94	0.02124
8:5867502:G:C	50	98	0.95	0.1549
8:5867572:A:T	50	100	0.98	0.2683
8:5867667:G:A	50	100	0.99	0.07044
8:5867763:C:A	50	100	0.94	0.134
8:5868197:G:T	50	100	0.99	0.05138
8:5868216:G:A	50	100	0.91	0.02251
8:5868313:C:G	50	100	0.85	0.0207
8:5868779:C:T	50	100	0.98	0.2653
8:5868793:A:G	50	100	0.91	0.01017
8:5868887:A:G	50	100	0.98	0.173
8:5868956:G:T	50	100	0.84	0.01816
8:5869214:C:T	48	100	0.98	0.3822
8:5869306:A:C	50	100	0.98	0.2643
8:5869482:G:A	50	100	0.74	0.01071
8:5869589:T:A	50	100	0.99	0.1649
8:5869756:G:A	50	100	0.98	0.08824
8:5869760:G:A	50	100	0.98	0.2573
8:5869801:C:G	50	100	0.99	0.07044
8:5869961:C:T	50	100	0.99	0.1688
8:5869969:C:T	50	100	0.9	0.01779
8:5870025:G:A	50	100	0.98	0.378
8:5870207:T:C	50	100	0.99	0.1186
8:5870271:C:G	50	100	0.99	0.1678
8:5870735:C:A	50	100	0.91	0.2565
8:5870979:G:T	50	100	0.97	0.05174
8:5871379:T:C	50	100	0.9	0.1828
8:5872388:G:A	50	100	0.99	0.1213
8:5872443:G:T	50	100	0.96	0.04847
8:5872591:C:A	50	100	0.99	0.1224
8:5872638:C:T	50	100	0.99	0.1209
8:5872950:T:C	50	100	0.99	0.1207
8:5872960:T:A	50	100	0.99	0.1207
8:5872964:G:A	50	100	0.99	0.1207
8:5873239:A:T	50	98	0.84	0.08987
8:5873268:C:T	50	100	0.99	0.1636
8:5873525:T:C	50	100	0.97	0.1196
8:5873526:G:A	50	100	0.98	0.1195
8:5873607:G:T	50	98	0.98	0.2033
8:5873643:T:C	50	100	0.98	0.1133
8:5873665:G:C	50	100	0.98	0.1198
8:5873747:C:A	50	100	0.98	0.1133
8:5873793:C:T	50	100	0.98	0.1196
8:5873798:C:G	50	100	0.98	0.07335
8:5873899:T:C	50	100	0.98	0.3322
8:5874036:A:C	50	100	0.98	0.1198
8:5874069:G:A	50	100	0.94	0.04775
8:5874136:T:G	50	100	0.98	0.12
8:5874330:G:A	50	100	0.98	0.1196
8:5874349:G:T	50	100	0.98	0.1107
8:5874392:T:C	50	100	0.98	0.1198
8:5874414:C:T	50	100	0.98	0.3771
8:5874419:A:G	50	100	0.98	0.3922
8:5874454:C:T	50	100	0.98	0.12
8:5874478:G:A	50	100	0.98	0.3896
8:5874483:T:A	50	100	0.98	0.1647
8:5874486:G:C	50	100	0.98	0.1679
8:5874799:G:C	50	100	0.99	0.1193
8:5874889:A:G	50	100	0.99	0.1193
8:5875017:C:A	50	100	0.99	0.384
8:5875164:C:A	50	100	0.99	0.1276
8:5875209:T:A	50	100	0.99	0.1427
8:5875443:A:T	50	100	0.98	0.07643
8:5875664:T:C	50	100	0.99	0.1425
8:5875741:G:C	50	100	0.99	0.1133
8:5875822:G:T	50	98	0.99	0.1193
8:5875839:C:T	50	100	0.98	0.01434
8:5875902:T:C	50	100	0.99	0.1432
8:5876158:T:G	50	100	0.99	0.1429
8:5876413:G:A	50	100	0.99	0.1344
8:5876435:C:G	50	100	0.99	0.1349
8:5876608:T:C	50	100	0.99	0.1195
8:5876610:G:T	50	100	0.99	0.1347
8:5876657:C:A	50	100	0.99	0.1109
8:5876908:G:C	50	100	0.95	0.1612
8:5877156:G:C	50	100	0.99	0.1198
8:5877308:C:T	50	100	0.99	0.1196
8:5877418:G:C	50	100	0.97	0.4099
8:5877421:G:A	50	100	0.99	0.1196
8:5877632:C:T	50	100	0.94	0.01688
8:5877839:T:G	50	100	0.99	0.1202
8:5878047:G:A	50	100	0.95	0.0167
8:5878191:C:A	50	100	1	0.1118
8:5878226:T:G	50	100	1	0.1443
8:5878418:T:C	50	100	0.97	0.171
8:5878607:C:G	50	100	1	0.1187
8:5879420:A:C	50	100	0.98	0.3893
8:5879789:C:T	50	100	1	0.07389
8:5879818:C:A	50	100	0.98	0.3785
8:5879923:G:T	50	100	0.99	0.08569
8:5879953:C:G	50	100	1	0.1102
8:5879966:A:G	50	98	0.93	0.01616
8:5879996:C:G	50	100	0.98	0.26
8:5880122:C:A	50	100	1	0.07426
8:5880132:C:A	50	100	0.98	0.08932
8:5880217:G:C	50	100	0.94	0.01652
8:5880474:A:T	50	100	0.99	0.3548
8:5880627:G:T	50	100	0.94	0.01743
8:5880838:A:G	50	100	0.99	0.3969
8:5880920:G:C	50	100	0.98	0.3923
8:5881118:C:G	50	100	1	0.07426
8:5881262:G:A	50	100	1	0.09822
8:5881276:A:G	50	100	1	0.08824
8:5881407:G:A	50	100	0.89	0.01307
8:5881465:T:G	50	100	1	0.08824
8:5881513:C:A	50	100	1	0.0207
8:5881705:C:A	50	98	0.99	0.1923
8:5881747:T:C	50	98	1	0.08588
8:5881770:G:T	50	98	0.99	0.2649
8:5881865:G:T	49	100	1	0.09659
8:5882238:A:T	50	100	1	0.3753
8:5882269:G:C	50	100	1	0.2859
8:5882326:T:G	50	100	1	0.1754
8:5882391:A:G	50	98	1	0.3753
8:5882476:G:T	50	100	0.75	0.01144
8:5883203:C:T	50	100	1	0.1222
8:5883269:C:A	50	100	1	0.1536
8:5883339:C:A	50	100	0.99	0.38
8:5883379:T:C	50	100	1	0.1222
8:5883497:G:A	50	100	0.95	0.04847
8:5883885:G:C	50	100	1	0.283
8:5883909:G:C	50	98	0.97	0.146
8:5883945:A:G	50	100	1	0.1255
8:5883947:G:A	50	100	1	0.1255
8:5883950:G:C	50	100	0.98	0.1255
8:5884006:A:T	50	100	1	0.1255
8:5884013:G:C	50	100	0.98	0.08424
8:5884036:A:G	49	100	1	0.1104
8:5884127:T:G	50	98	0.98	0.4873
8:5884184:A:G	50	100	1	0.1104
8:5884201:A:C	50	96	0.99	0.4802
8:5884257:C:T	50	100	0.98	0.06354
8:5884258:G:C	50	100	0.86	0.02179
8:5884272:C:A	50	100	1	0.1124
8:5884326:G:A	50	100	1	0.1102
8:5884330:T:G	50	100	1	0.1102
8:5884344:T:G	50	100	0.98	0.1451
8:5884451:G:T	50	100	1	0.06373
8:5884501:G:C	50	96	0.97	0.156
8:5884616:C:A	50	100	1	0.3007
8:5884688:T:C	50	98	1	0.167
8:5884769:A:G	50	100	1	0.1106
8:5884837:C:G	50	100	1	0.07117
8:5884870:A:G	50	100	1	0.07135
8:5885074:T:C	50	100	1	0.2919
8:5885126:T:G	50	100	1	0.3607
8:5885329:T:G	50	98	0.99	0.459
8:5885431:G:C	50	98	0.99	0.4753
8:5885434:T:C	50	100	0.99	0.07117
8:5885668:T:C	50	98	0.98	0.1474
8:5885712:T:C	50	98	0.97	0.1452
8:5885727:C:G	50	100	0.98	0.1572
8:5885865:A:G	50	100	0.99	0.07099
8:5885960:T:C	50	100	1	0.1225
8:5886065:T:C	50	100	1	0.1224
8:5886255:A:G	50	100	1	0.2881
8:5886411:T:C	50	100	1	0.2916
8:5886575:A:G	50	100	0.99	0.07117
8:5886877:A:G	50	100	0.99	0.2164
8:5887054:T:G	50	100	1	0.2133
8:5887148:C:A	50	100	0.99	0.278
8:5887206:G:T	50	100	0.98	0.06899
8:5887246:G:A	50	98	0.99	0.2115
8:5887279:G:T	50	100	1	0.1772
8:5887341:A:G	50	100	0.98	0.06173
8:5887427:A:G	50	100	1	0.1768
8:5887551:A:T	50	100	0.84	0.03032
8:5887646:C:T	50	100	1	0.1739
8:5887684:G:A	50	100	1	0.1739
8:5887706:T:C	50	100	1	0.1739
8:5887754:T:A	50	100	1	0.1739
8:5887883:C:T	48	95.8	0.92	0.07752
8:5887912:G:C	50	98	1	0.1104
8:5888056:A:C	49	98	0.99	0.3406
8:5888077:A:G	49	100	1	0.1777
8:5888151:T:A	50	100	1	0.1774
8:5888168:C:T	50	98	0.99	0.4069
8:5888330:A:G	50	100	1	0.1776
8:5888437:G:A	50	100	1	0.1106
8:5888490:G:C	50	100	1	0.1776
8:5888638:A:G	50	100	1	0.1745
8:5888729:T:G	50	100	1	0.2938
8:5888930:A:T	50	100	1	0.1106
8:5889076:T:A	50	100	1	0.1777
8:5889147:T:C	50	96	0.98	0.1456
8:5889199:A:G	50	100	1	0.175
8:5889734:C:G	50	100	1	0.1102
8:5889786:G:T	50	100	1	0.06481
8:5889981:G:A	50	100	1	0.11
8:5890111:T:C	50	100	1	0.11
8:5890496:G:A	50	100	1	0.06463
8:5891067:G:C	50	100	1	0.06445
8:5891322:A:T	50	100	1	0.2785
8:5891325:A:G	50	100	1	0.1561
8:5891736:A:G	50	100	0.97	0.01725
8:5891845:T:C	50	100	1	0.2769
8:5891863:A:C	50	98	0.99	0.05592
8:5891900:C:T	50	100	1	0.1674
8:5891913:A:C	50	100	1	0.1095
8:5892002:G:A	50	100	1	0.06336
8:5892123:T:A	50	98	1	0.1097
8:5892282:G:C	50	100	0.87	0.01126
8:5892287:G:C	50	100	0.99	0.3629
8:5892327:A:G	50	100	0.99	0.3807
8:5892340:C:G	50	100	1	0.346
8:5892431:C:A	50	100	0.99	0.3627
8:5892464:T:C	50	100	1	0.1674
8:5892466:T:C	50	100	0.99	0.08097
8:5892517:C:A	50	98	0.99	0.08025
8:5892602:A:T	50	100	0.99	0.3662
8:5892606:G:C	50	100	0.99	0.3805
8:5892688:G:C	50	100	0.99	0.3664
8:5892693:A:G	50	98	0.9	0.01307
8:5892698:A:G	50	100	0.99	0.3629
8:5892755:A:G	50	100	0.99	0.3629
8:5892851:C:T	50	100	0.99	0.3627
8:5892901:G:C	50	100	0.99	0.3626
8:5892998:G:T	50	98	1	0.2767
8:5893068:C:T	50	100	0.99	0.3615
8:5893074:T:G	50	100	0.97	0.01652
8:5893088:G:A	50	100	0.99	0.3638
8:5893109:T:C	50	100	0.99	0.3631
8:5893165:C:T	50	100	1	0.3713
8:5893325:A:G	50	100	1	0.3673
8:5893386:C:T	50	100	1	0.3633
8:5893393:C:T	50	100	1	0.1095
8:5893487:T:C	50	100	1	0.1093
8:5893562:A:G	50	100	1	0.02197
8:5893571:G:A	50	100	1	0.3032
8:5893632:C:T	50	100	0.96	0.02832
8:5893644:T:A	50	100	1	0.02197
8:5893705:T:C	50	100	1	0.02197
8:5893768:C:A	50	100	1	0.02215
8:5893803:C:G	50	100	1	0.02197
8:5893904:A:G	50	100	1	0.2771
8:5893910:G:C	50	100	1	0.02197
8:5894052:C:G	50	100	1	0.02197
8:5894067:G:A	50	100	1	0.02197
8:5894081:A:G	50	100	1	0.02197
8:5894084:G:A	50	100	1	0.02197
8:5894132:C:A	50	100	1	0.02197
8:5894174:C:A	50	100	1	0.02197
8:5894199:A:G	50	100	0.95	0.02197
8:5894252:C:G	50	100	1	0.06391
8:5894253:T:G	50	100	1	0.02215
8:5894311:A:C	50	100	0.97	0.0236
8:5894315:A:G	50	100	1	0.02215
8:5894361:G:T	50	100	0.99	0.2367
8:5894422:T:G	50	100	1	0.1318
8:5894423:A:C	50	100	1	0.1318
8:5894453:A:T	50	100	1	0.2771
8:5894472:A:G	50	100	1	0.02215
8:5894534:A:G	50	100	0.99	0.1538
8:5894563:T:C	50	100	1	0.02215
8:5894666:C:A	50	100	1	0.3121
8:5894675:T:C	50	100	1	0.02215
8:5894868:T:C	50	100	1	0.02215
8:5894963:T:C	50	100	1	0.02233
8:5895050:T:C	50	100	1	0.02233
8:5895071:C:G	50	100	1	0.2251
8:5895410:G:A	50	100	0.98	0.06536
8:5895506:A:G	50	100	0.99	0.05628
8:5895593:C:G	50	100	1	0.061
8:5895602:A:C	50	100	1	0.06481
8:5895685:G:A	50	100	0.96	0.01598
8:5895725:T:C	50	100	1	0.0207
8:5895735:T:C	50	100	1	0.0207
8:5895777:A:G	50	100	0.98	0.1532
8:5895785:C:G	50	100	1	0.1097
8:5895868:A:G	50	100	1	0.0207
8:5896039:T:C	50	100	1	0.0207
8:5896197:C:A	50	100	1	0.065
8:5896212:A:C	50	98	0.95	0.1467
8:5896216:T:A	49	100	1	0.06481
8:5896318:T:C	50	100	0.97	0.1614
8:5896442:T:C	50	100	1	0.0207
8:5896452:C:T	50	100	1	0.065
8:5896528:G:C	50	100	0.99	0.3684
8:5896594:A:G	50	100	1	0.1897
8:5896625:G:A	50	100	0.98	0.3595
8:5896626:G:A	50	100	1	0.01289
8:5896811:A:G	50	100	1	0.0207
8:5896828:A:T	50	100	1	0.0207
8:5897016:A:G	50	100	0.99	0.06518
8:5897492:G:C	50	100	1	0.1104
8:5897664:G:A	50	100	1	0.1106
8:5897674:G:T	50	96	0.87	0.06845
8:5897706:C:G	50	100	0.99	0.152
8:5897879:G:C	50	100	0.9	0.01107
8:5898026:A:G	50	100	1	0.1451
8:5898089:A:G	50	100	1	0.1452
8:5898177:A:G	50	100	0.99	0.221
8:5898240:C:T	50	100	0.99	0.06445
8:5898369:A:G	50	100	0.67	0.0305
8:5898821:T:A	50	100	0.98	0.1262
8:5899029:T:A	50	100	1	0.1107
8:5899060:A:G	50	98	0.88	0.02106
8:5899162:C:G	50	100	0.99	0.07444
8:5899339:T:G	50	100	0.96	0.0394
8:5899385:A:G	50	100	0.99	0.07407
8:5899586:A:G	50	98	0.77	0.01616
8:5899957:G:T	50	100	0.97	0.181
8:5900464:A:G	50	100	0.94	0.118
8:5900754:A:C	50	98	1	0.07171
8:5900810:C:A	50	100	0.99	0.02269
8:5900898:C:T	50	100	1	0.1855
8:5900962:C:T	50	100	1	0.1098
8:5900965:G:A	50	98	0.99	0.1768
8:5900984:T:C	50	100	0.98	0.07117
8:5901022:G:T	50	100	0.96	0.01216
8:5901200:T:C	50	100	1	0.1098
8:5901228:T:A	50	100	1	0.1098
8:5901652:A:T	50	98	0.99	0.06845
8:5901707:T:C	50	98	0.9	0.01816
8:5902072:T:G	50	100	1	0.03014
8:5902169:A:G	50	100	0.86	0.02578
8:5902282:T:A	50	98	0.94	0.102
8:5902352:G:C	50	100	0.95	0.1091
8:5902689:G:C	50	100	1	0.1398
8:5902719:A:C	50	100	1	0.02342
8:5902773:T:C	50	100	0.99	0.2213
8:5902902:A:G	50	100	1	0.1436
8:5902904:A:G	50	100	1	0.224
8:5903000:T:G	50	100	1	0.12
8:5903314:G:A	50	100	0.99	0.1901
8:5903320:A:G	50	100	1	0.1135
8:5903429:G:A	50	100	0.98	0.06572
8:5903597:A:G	50	100	0.98	0.1171
8:5903623:G:A	50	100	0.99	0.11
8:5903894:G:C	50	100	0.99	0.2191
8:5903899:G:C	50	100	0.98	0.3192
8:5903972:G:C	50	100	0.99	0.1095
8:5904755:C:G	50	100	0.97	0.01779
8:5905206:A:T	50	100	1	0.1888
8:5905350:C:G	50	100	1	0.1817
8:5905367:G:A	50	100	1	0.1138
8:5905449:G:A	50	100	0.95	0.0216
8:5905801:T:G	50	100	1	0.1786
8:5905825:C:G	50	100	0.9	0.01888
8:5905956:G:T	50	100	1	0.1086
8:5906034:A:C	50	100	0.99	0.07371
8:5906120:C:A	50	100	0.99	0.07426
8:5906198:C:G	50	100	1	0.1899
8:5906284:A:G	50	100	0.99	0.2155
8:5906416:G:A	50	98	0.93	0.04521
8:5906428:C:T	50	100	1	0.1006
8:5906612:T:A	50	100	1	0.1251
8:5906635:G:A	50	100	0.65	0.01634
8:5906678:A:G	50	100	1	0.1251
8:5906774:C:T	50	100	1	0.1198
8:5906905:C:G	50	100	1	0.1253
8:5907164:A:C	50	100	1	0.2326
8:5907278:C:A	50	100	0.87	0.03177
8:5907317:G:A	50	100	0.98	0.06481
8:5907395:G:A	50	100	1	0.1832
8:5907420:G:A	50	100	1	0.3132
8:5907446:T:C	50	100	0.87	0.01144
8:5907566:A:G	49	100	0.99	0.1093
8:5907684:C:T	50	100	0.99	0.1805
8:5907730:A:G	50	100	0.99	0.07444
8:5907859:G:T	50	100	1	0.1747
8:5907927:A:C	50	100	1	0.114
8:5908097:G:A	50	100	1	0.2177
8:5908304:A:T	50	98	1	0.2061
8:5908333:C:T	50	100	0.89	0.01452
8:5908418:A:C	50	100	1	0.112
8:5908581:G:A	50	100	1	0.1086
8:5908613:C:T	50	100	0.99	0.2133
8:5908650:G:C	50	100	0.98	0.06554
8:5908965:A:T	50	100	0.99	0.1748
8:5909009:T:G	50	100	0.98	0.06536
8:5909280:A:G	50	100	0.99	0.1294
8:5909295:C:A	50	100	0.91	0.06082
8:5909383:C:G	50	98	0.93	0.07407
8:5909423:T:A	50	100	0.99	0.1741
8:5909813:G:C	50	98	0.96	0.1336
8:5910279:T:G	50	98	0.78	0.01198
8:5910642:C:T	50	100	0.8	0.01126
8:5910901:G:A	50	98	0.98	0.4886
8:5910988:G:A	50	100	1	0.1095
8:5911145:A:T	50	100	0.98	0.445
8:5911919:C:G	50	96	0.98	0.4363
8:5912035:A:G	50	98	0.78	0.01688
8:5912397:G:A	50	98	0.98	0.3339
8:5912904:G:T	50	100	0.99	0.3326
8:5913317:G:A	50	100	1	0.1104
8:5913326:G:C	50	100	0.95	0.04739
8:5913351:A:G	50	100	1	0.1104
8:5913697:T:C	50	98	0.98	0.484
8:5913717:T:C	50	100	1	0.1102
8:5913851:C:A	50	98	0.98	0.09259
8:5913924:C:T	50	100	0.98	0.343
8:5914005:C:G	50	98	0.96	0.3312
8:5914192:G:T	50	100	0.98	0.4628
8:5914261:A:G	50	100	0.97	0.342
8:5914301:C:G	50	100	0.99	0.1089
8:5914357:C:T	50	98	0.97	0.354
8:5914365:G:A	50	100	0.98	0.4728
8:5914437:G:A	50	100	0.82	0.01017
8:5914491:A:G	50	98	0.96	0.3219
8:5914599:T:C	50	100	0.94	0.2705
8:5914702:T:G	50	100	0.96	0.1282
8:5914950:T:A	50	98	0.97	0.4027
8:5915047:G:C	50	100	0.99	0.0256
8:5915089:T:G	50	100	0.96	0.1385
8:5915354:C:G	50	100	0.99	0.1106
8:5915425:C:T	50	100	0.99	0.2453
8:5915529:C:T	50	100	0.99	0.1118
8:5915721:T:C	50	96	0.98	0.3484
8:5915879:C:T	50	94	0.99	0.4849
8:5916008:T:C	50	98	0.99	0.1558
8:5916130:G:A	50	100	0.9	0.01888
8:5916142:C:T	50	98	0.99	0.1547
8:5916200:T:C	50	98	0.99	0.1545
8:5916406:G:C	50	100	0.98	0.1193
8:5916412:C:T	50	98	0.99	0.4984
8:5916455:T:A	50	98	0.99	0.1549
8:5916555:A:G	50	98	0.83	0.01271
8:5916841:T:C	50	96	0.97	0.4259
8:5916933:T:C	50	100	1	0.1089
8:5916989:T:C	50	100	1	0.02578
8:5917011:T:A	50	100	0.98	0.01888
8:5917148:T:A	50	100	0.71	0.0216
8:5917172:G:A	50	100	0.99	0.1088
8:5917209:A:C	50	100	0.99	0.1126
8:5917249:G:A	50	100	0.98	0.09858
8:5917349:A:T	50	100	0.99	0.1126
8:5917473:C:G	50	96	0.97	0.1229
8:5917576:G:A	50	100	0.99	0.1255
8:5917756:G:C	50	92	0.99	0.3529
8:5917778:G:T	50	100	1	0.1086
8:5917796:C:T	50	94	0.99	0.2268
8:5917797:G:A	50	94	1	0.3519
8:5917813:C:A	50	94	0.99	0.226
8:5917956:T:C	50	96	0.94	0.1008
8:5918315:C:A	50	100	0.99	0.1385
8:5918499:C:T	50	100	0.99	0.1015
8:5918519:C:T	50	100	0.97	0.01471
8:5918594:C:A	50	94	0.94	0.1656
8:5918630:A:C	50	100	0.98	0.02596
8:5918667:T:C	50	98	0.97	0.01489
8:5918850:T:A	50	98	0.87	0.03631
8:5918977:C:T	50	100	0.99	0.1251
8:5919134:A:G	50	100	0.99	0.1247
8:5919312:G:A	50	96	0.96	0.09168
8:5919434:A:G	50	100	0.98	0.1256
8:5919459:G:A	50	100	0.99	0.1245
8:5919561:T:A	50	100	0.78	0.01307
8:5919587:T:G	50	100	0.94	0.01416
8:5919598:T:C	50	100	0.97	0.0167
8:5919601:A:T	50	100	0.99	0.272
8:5919693:C:T	50	98	0.98	0.3918
8:5919843:C:T	50	100	0.98	0.0305
8:5920063:C:T	50	98	0.98	0.3847
8:5920114:G:T	50	100	0.99	0.1245
8:5920151:G:A	50	100	0.97	0.1162
8:5920307:G:C	50	100	0.99	0.1245
8:5920425:G:A	50	100	0.95	0.01452
8:5920434:T:A	50	98	0.99	0.1284
8:5920479:C:A	50	96	0.96	0.3179
8:5920562:C:T	50	100	0.99	0.1245
8:5920589:T:A	50	100	0.94	0.01416
8:5920627:A:G	50	100	0.98	0.01452
8:5920704:A:G	50	98	0.96	0.2573
8:5920738:C:T	50	100	0.98	0.01452
8:5920777:G:A	50	96	0.98	0.3836
8:5920837:A:G	50	100	0.98	0.0187
8:5920892:G:A	50	100	0.98	0.01452
8:5920970:A:C	50	100	0.87	0.01289
8:5920971:G:T	50	100	0.99	0.1245
8:5920997:C:T	50	100	0.99	0.1245
8:5921021:G:A	50	100	0.97	0.1124
8:5921046:G:A	50	100	0.96	0.02142
8:5921130:G:A	50	100	0.97	0.1184
8:5921155:G:C	50	100	0.97	0.118
8:5921245:G:C	50	100	0.99	0.11
8:5921272:T:C	50	100	0.98	0.0187
8:5921340:C:A	50	96	0.96	0.2573
8:5921368:C:G	50	96	0.96	0.2547
8:5921665:A:G	50	98	0.99	0.01452
8:5921778:C:G	50	100	0.77	0.02669
8:5921875:T:A	50	100	0.87	0.02542
8:5921900:C:A	50	98	0.96	0.3624
8:5921936:G:A	50	98	0.99	0.01434
8:5921937:T:G	50	98	0.99	0.01452
8:5921939:G:T	50	100	0.77	0.02651
8:5921992:C:T	50	100	0.97	0.104
8:5922313:T:C	50	100	0.96	0.3684
8:5922336:C:T	50	100	1	0.01434
8:5922420:C:G	50	100	0.96	0.1213
8:5922434:C:T	50	94	0.95	0.4152
8:5922525:C:T	50	100	0.99	0.11
8:5922615:T:G	50	100	0.99	0.11
8:5922751:A:G	50	100	0.99	0.01471
8:5922786:C:T	50	100	0.99	0.1089
8:5922816:G:A	50	100	0.93	0.01434
8:5922921:C:G	50	100	0.9	0.03032
8:5922965:A:G	50	96	0.94	0.4855
8:5923030:A:C	50	96	0.94	0.486
8:5923169:C:G	50	100	0.92	0.2128
8:5923263:G:T	50	98	0.93	0.3991
8:5923454:G:A	50	98	0.93	0.08987
8:5923502:C:G	50	100	0.87	0.02959
8:5923597:T:C	50	100	0.86	0.07389
8:5923633:A:T	50	98	0.89	0.02887
8:5923646:A:C	50	98	0.91	0.2389
8:5923697:T:G	50	98	0.87	0.08769
8:5923721:A:G	50	96	0.89	0.4399
8:5923936:G:C	50	90	0.89	0.1814
8:5923946:C:T	50	88	0.89	0.1828
8:5923975:G:T	50	100	0.72	0.01289
8:5923977:G:T	50	88	0.83	0.4659
8:5924055:G:A	50	94	0.9	0.3698
8:5924070:G:C	50	100	0.71	0.03123
8:5924425:G:C	50	94	0.9	0.3689
8:5924462:T:C	50	98	0.93	0.411
8:5924471:A:C	50	100	0.85	0.0118
8:5924535:G:T	50	100	0.95	0.2511
8:5924723:T:A	50	100	0.96	0.3907
8:5924788:C:T	50	100	0.96	0.2662
8:5924855:T:C	50	98	0.96	0.3905
8:5924930:A:G	50	100	0.97	0.05247
8:5924995:A:G	50	100	0.97	0.08733
8:5925091:A:T	50	100	0.96	0.06427
8:5925102:T:C	50	100	0.98	0.2311
8:5925175:T:C	50	98	0.94	0.158
8:5925258:G:T	50	100	0.94	0.01852
8:5925292:C:G	50	100	0.98	0.2925
8:5925294:G:A	50	100	0.72	0.01761
8:5925326:C:G	50	100	0.9	0.01107
8:5925397:G:A	50	100	0.98	0.1402
8:5925465:G:A	50	98	0.98	0.3061
8:5925562:T:C	50	100	1	0.05047
8:5925727:C:T	50	100	0.98	0.2313
8:5925874:T:A	50	98	0.97	0.08914
8:5925901:A:C	50	100	1	0.08751
8:5925937:G:A	50	98	0.99	0.2591
8:5926125:C:G	50	98	0.98	0.08914
8:5926258:C:T	50	98	0.95	0.1501
8:5926307:G:A	50	98	0.98	0.3825
8:5926357:A:T	50	100	0.98	0.1438
8:5926390:C:G	50	100	1	0.05047
8:5926391:C:A	50	100	1	0.05047
8:5926561:T:C	50	98	0.98	0.09078
8:5926599:A:G	50	96	0.98	0.4343
8:5926628:G:A	50	98	0.97	0.09314
8:5926709:T:A	50	100	0.99	0.05283
8:5926764:A:T	50	100	0.99	0.05047
8:5926968:A:G	50	100	0.96	0.1492
8:5927071:A:C	50	100	1	0.08969
8:5927351:G:A	50	100	0.93	0.06863
8:5927726:A:C	50	98	0.98	0.2347
8:5927731:C:G	50	98	0.98	0.3873
8:5927788:G:C	50	100	0.98	0.2542
8:5927826:G:C	50	98	0.99	0.3068
8:5927848:T:C	50	100	0.98	0.2338
8:5927898:G:A	50	100	0.98	0.2353
8:5927938:T:C	50	100	0.99	0.3186
8:5928073:A:C	50	100	0.93	0.03885
8:5928139:A:G	50	98	0.96	0.1683
8:5928313:T:C	50	100	1	0.08224
8:5928370:C:T	50	100	0.99	0.08206
8:5928408:C:T	50	100	0.99	0.2954
8:5928615:G:T	50	100	0.96	0.06282
8:5928622:C:T	50	100	0.97	0.1474
8:5928697:A:G	50	100	0.99	0.3633
8:5928795:G:C	50	100	0.98	0.09441
8:5928809:C:T	50	100	0.99	0.2344
8:5928842:C:G	50	100	1	0.08769
8:5928874:T:C	50	100	0.99	0.3204
8:5928896:A:T	50	100	0.98	0.386
8:5928930:A:T	50	100	0.98	0.0492
8:5928958:C:T	50	100	0.98	0.1206
8:5928995:G:A	50	100	0.98	0.09423
8:5929029:C:T	50	100	0.99	0.2878
8:5929053:C:T	50	100	0.98	0.04993
8:5929102:G:A	50	100	0.98	0.0492
8:5929239:G:T	50	100	0.99	0.3932
8:5929245:G:C	50	100	0.99	0.3248
8:5929382:T:C	50	100	0.99	0.3237
8:5929387:C:T	50	100	0.98	0.0492
8:5929417:C:G	50	100	0.95	0.01089
8:5929513:C:G	50	100	0.99	0.3729
8:5929586:G:A	50	100	0.99	0.04902
8:5929621:C:A	50	100	0.99	0.3482
8:5929634:G:C	50	100	0.98	0.1512
8:5929848:C:G	48	93.8	0.99	0.3246
8:5929870:C:T	48	89.6	0.99	0.329
8:5930137:C:G	50	100	0.98	0.08134
8:5930297:C:T	50	100	0.96	0.06245
8:5930313:C:A	50	100	1	0.0846
8:5930328:G:A	50	100	0.99	0.3043
8:5930362:C:A	49	100	1	0.2976
8:5930474:G:C	50	100	0.96	0.03431
8:5930525:C:G	50	100	0.98	0.04884
8:5930538:T:C	50	100	0.99	0.3108
8:5930722:T:G	50	100	0.97	0.06409
8:5930780:A:T	50	100	0.98	0.3121
8:5930825:G:A	50	98	0.97	0.2981
8:5930857:T:C	50	100	0.98	0.3106
8:5930874:C:G	50	100	1	0.3007
8:5930894:A:G	50	100	0.98	0.04884
8:5930931:G:A	50	100	0.9	0.01107
8:5931089:A:G	50	100	0.99	0.3039
8:5931123:C:A	50	100	0.99	0.1826
8:5931158:A:C	50	98	0.98	0.05192
8:5931160:C:T	50	98	0.97	0.05192
8:5931317:A:T	50	100	0.98	0.04884
8:5931382:C:A	49	100	0.9	0.0138
8:5931493:C:G	50	100	1	0.07825
8:5931502:C:T	50	100	0.99	0.2981
8:5931555:A:G	50	100	0.98	0.01525
8:5931572:G:A	50	98	0.99	0.1739
8:5931682:A:C	50	100	0.99	0.08787
8:5931750:G:T	50	96	0.97	0.1427
8:5931862:C:G	50	100	0.97	0.06391
8:5931911:C:T	50	100	0.99	0.307
8:5931945:G:C	50	100	0.99	0.1589
8:5931953:T:C	50	100	0.99	0.08787
8:5931975:T:C	50	100	0.99	0.08787
8:5932020:C:G	50	100	0.99	0.3046
8:5932078:G:A	50	98	0.98	0.1398
8:5932089:A:G	50	98	0.99	0.159
8:5932126:G:T	50	100	0.99	0.2999
8:5932139:G:T	50	98	0.98	0.1393
8:5932169:T:C	50	100	0.98	0.04884
8:5932180:A:T	50	100	0.99	0.3065
8:5932474:C:G	50	100	1	0.01289
8:5932580:T:C	50	100	0.99	0.3524
8:5932851:C:A	50	100	0.96	0.1102
8:5932965:C:G	50	100	0.99	0.4359
8:5933036:T:C	50	100	0.99	0.3028
8:5933044:A:T	50	100	1	0.01416
8:5933149:C:G	50	100	1	0.07462
8:5933183:G:A	50	100	1	0.1723
8:5933242:A:G	50	100	1	0.4341
8:5933330:T:C	50	100	0.99	0.3028
8:5933366:A:T	50	100	0.99	0.1719
8:5933517:C:T	50	100	1	0.3099
8:5933525:C:G	50	100	1	0.2938
8:5933577:G:C	50	100	1	0.154
8:5933604:C:T	50	98	1	0.3809
8:5933682:C:G	50	100	1	0.01289
8:5933751:C:G	50	100	1	0.2901
8:5933995:G:C	50	100	1	0.3017
8:5934026:G:C	50	100	0.99	0.08969
8:5934036:C:T	50	100	0.99	0.08969
8:5934087:A:T	50	100	0.99	0.08969
8:5934145:C:G	50	100	1	0.01307
8:5934211:G:C	50	98	0.98	0.2789
8:5934251:C:G	50	100	1	0.3836
8:5934535:C:T	50	100	1	0.43120000000000003
8:5934605:G:A	49	100	1	0.1708
8:5934815:C:T	50	100	1	0.04938
8:5934861:C:T	50	100	1	0.3807
8:5934916:T:C	50	100	1	0.2505
8:5935048:A:C	50	96	0.98	0.156
8:5935153:C:A	50	100	1	0.2509
8:5935202:A:T	50	100	1	0.3016
8:5935362:T:G	50	98	0.97	0.1569
8:5935430:C:A	50	100	1	0.1705
8:5935537:A:C	50	100	0.99	0.3936
8:5935687:G:A	50	100	0.99	0.4869
8:5935775:T:C	50	100	0.98	0.4061
8:5935926:G:A	50	100	1	0.1554
8:5936095:C:G	50	98	0.92	0.1
8:5936097:G:A	50	98	0.98	0.2692
8:5936195:T:C	50	100	0.98	0.0699
8:5936230:C:T	50	100	1	0.01434
8:5936310:T:G	50	100	1	0.1727
8:5936375:C:A	50	100	0.99	0.3704
8:5936406:T:A	50	100	0.99	0.3706
8:5936451:T:C	50	100	1	0.05265
8:5936527:G:C	50	100	0.99	0.404
8:5936606:T:G	50	100	1	0.01289
8:5936728:A:G	50	98	0.97	0.02142
8:5936764:C:A	50	98	0.99	0.1679
8:5936988:C:T	50	100	1	0.0748
8:5937003:A:G	50	100	1	0.05283
8:5937325:T:C	50	100	1	0.3123
8:5937533:C:G	50	100	1	0.09223
8:5937935:C:T	50	98	0.95	0.01216
8:5938015:T:C	50	100	0.99	0.309
8:5938089:C:A	50	100	0.99	0.3134
8:5938107:G:A	50	100	0.99	0.1549
8:5938213:C:G	50	100	0.99	0.173
8:5938242:T:C	50	100	0.99	0.3099
8:5938375:T:C	50	100	0.99	0.3099
8:5938420:A:G	50	100	1	0.01344
8:5938464:C:G	50	100	1	0.05192
8:5938494:C:T	50	100	0.99	0.2825
8:5938617:C:A	50	100	1	0.3767
8:5938755:C:T	50	100	1	0.01489
8:5939115:C:T	50	100	0.97	0.01797
8:5939180:C:T	50	100	1	0.06645
8:5939181:C:A	50	100	1	0.05229
8:5939242:C:T	50	100	0.99	0.3094
8:5939261:C:T	50	98	0.99	0.4029
8:5939288:T:C	50	98	0.99	0.4031
8:5939304:T:A	50	98	0.99	0.3074
8:5939379:A:T	50	100	0.98	0.04484
8:5939391:G:T	50	100	0.98	0.06899
8:5939413:C:G	50	100	0.99	0.382
8:5939428:C:G	50	100	1	0.09241
8:5939497:G:C	50	100	0.99	0.09477
8:5939591:A:T	50	100	0.94	0.01688
8:5939593:A:G	50	100	1	0.01688
8:5939697:A:T	50	100	1	0.01344
8:5939880:G:C	50	100	1	0.01344
8:5940128:A:C	50	98	1	0.04975
8:5940395:G:T	50	100	1	0.2493
8:5940448:A:T	50	98	0.92	0.01235
8:5940483:G:A	50	98	0.97	0.03631
8:5940528:C:T	50	100	0.99	0.1549
8:5940529:G:A	50	100	0.88	0.08642
8:5940649:T:C	50	100	0.98	0.1547
8:5940665:C:T	50	100	0.99	0.2527
8:5940876:C:T	50	100	1	0.07426
8:5940922:C:G	50	100	1	0.07516
8:5940928:A:G	50	100	0.99	0.1574
8:5941018:T:G	50	100	1	0.01489
8:5941051:G:C	50	98	0.99	0.1554
8:5941199:C:G	50	100	0.99	0.3499
8:5941267:T:C	50	100	1	0.09205
8:5941551:C:A	50	98	1	0.06754
8:5941740:G:C	50	100	0.97	0.01489
8:5941804:A:C	50	98	0.99	0.1574
8:5941836:A:T	50	100	1	0.01489
8:5941850:A:G	50	100	1	0.09241
8:5941940:T:A	50	98	0.73	0.01434
8:5942054:T:C	50	100	1	0.3509
8:5942096:G:T	50	100	0.99	0.1545
8:5942103:A:G	50	100	1	0.25
8:5942127:C:A	50	100	0.99	0.1545
8:5942237:A:C	50	100	1	0.09459
8:5942269:G:A	50	100	1	0.2527
8:5942337:G:C	50	98	1	0.06445
8:5942358:G:C	50	100	1	0.3484
8:5942412:G:C	50	100	0.83	0.02687
8:5942464:T:G	49	100	1	0.4744
8:5942520:A:G	50	100	1	0.1547
8:5942559:A:T	50	100	1	0.3509
8:5942660:A:C	50	98	0.98	0.1714
8:5942679:A:G	50	100	0.98	0.06917
8:5942785:A:C	50	100	0.98	0.2424
8:5942831:C:T	50	100	0.97	0.01797
8:5942866:C:T	50	100	1	0.07825
8:5942990:C:T	50	98	0.95	0.01688
8:5943019:A:T	50	100	1	0.06572
8:5943258:C:T	50	100	0.9	0.01198
8:5943290:G:A	50	98	1	0.154
8:5943312:G:A	50	100	1	0.3502
8:5943395:C:T	50	100	0.99	0.3722
8:5943436:T:G	50	98	0.95	0.01307
8:5943660:C:T	50	100	1	0.04975
8:5943990:G:C	50	100	0.99	0.3194
8:5944003:T:G	50	98	1	0.04975
8:5944029:G:C	50	100	0.98	0.0719
8:5944055:C:T	50	98	0.99	0.1481
8:5944341:C:T	50	100	0.98	0.07407
8:5944389:C:G	50	100	0.95	0.01507
8:5944552:T:C	50	100	0.99	0.3551
8:5944630:G:T	50	98	0.95	0.01271
8:5944706:G:A	50	100	1	0.205
8:5944899:C:T	50	100	1	0.2044
8:5944918:T:G	50	100	0.75	0.01289
8:5944997:G:A	50	100	0.98	0.09114
8:5945097:A:G	50	100	0.98	0.07916
8:5945175:C:G	50	100	1	0.2197
8:5945574:C:G	50	100	1	0.01561
8:5945604:A:T	50	100	0.98	0.07371
8:5945944:G:C	49	100	0.97	0.02142
8:5946038:G:A	50	100	0.99	0.2518
8:5946059:C:A	50	100	0.99	0.08097
8:5946341:A:G	50	98	1	0.4434
8:5946347:C:T	50	100	1	0.2489
8:5946398:T:G	50	100	1	0.01561
8:5946441:C:G	50	98	1	0.2064
8:5946451:G:A	50	98	1	0.04993
8:5946468:G:A	50	100	1	0.0158
8:5946486:T:A	50	100	1	0.01561
8:5946513:G:T	50	98	1	0.04975
8:5946523:G:C	50	100	0.96	0.09386
8:5946672:G:T	50	100	0.99	0.2467
8:5946824:C:A	50	96	1	0.3524
8:5946874:C:T	50	100	1	0.2449
8:5946925:A:T	50	100	0.99	0.06336
8:5946933:G:T	50	98	1	0.04993
8:5947025:G:A	50	100	1	0.3471
8:5947050:A:G	50	96	0.99	0.1574
8:5947203:G:C	50	100	1	0.3542
8:5947301:T:C	50	100	1	0.09423
8:5947489:C:T	50	100	1	0.3517
8:5947699:A:C	50	100	0.97	0.01997
8:5947770:G:A	50	100	1	0.09132
8:5947816:C:A	50	100	1	0.07407
8:5947894:G:T	50	100	1	0.352
8:5948002:G:A	50	100	1	0.01561
8:5948119:A:G	50	98	1	0.04993
8:5948130:C:A	50	100	0.98	0.07371
8:5948246:G:T	50	100	0.83	0.02723
8:5948278:T:A	50	96	0.95	0.2593
8:5948283:A:G	50	100	1	0.2475
8:5948318:T:C	50	98	0.99	0.293
8:5948520:T:G	50	100	0.98	0.07407
8:5948642:T:A	50	100	1	0.01561
8:5948748:A:T	50	100	1	0.09096
8:5948777:C:G	50	100	1	0.01561
8:5948860:G:A	50	98	0.99	0.3446
8:5948912:A:G	50	100	1	0.2446
8:5948978:A:T	50	100	0.99	0.4506
8:5949054:G:C	50	100	1	0.246
8:5949107:C:T	50	100	1	0.01561
8:5949203:T:C	50	100	1	0.05047
8:5949219:T:A	50	98	0.66	0.02415
8:5949458:G:A	50	100	1	0.2447
8:5949522:C:G	50	98	1	0.3549
8:5949552:C:G	50	100	1	0.2447
8:5949671:G:A	50	100	1	0.2466
8:5949705:C:T	50	100	0.99	0.4056
8:5949813:C:A	49	100	0.86	0.0158
8:5949878:T:C	50	100	0.99	0.04956
8:5949908:C:T	50	100	0.99	0.07426
8:5949963:G:T	50	100	0.99	0.3016
8:5950007:G:A	50	100	0.98	0.0256
8:5950166:G:A	50	100	1	0.04975
8:5950458:G:A	50	98	0.99	0.08333
8:5950580:A:G	50	100	0.99	0.2469
8:5950602:G:T	50	100	0.99	0.07916
8:5950612:C:A	50	100	0.99	0.3008
8:5950666:C:G	50	100	1	0.09187
8:5950703:C:T	50	100	0.99	0.4564
8:5950719:C:A	50	100	0.99	0.04938
8:5950722:C:T	50	100	0.98	0.08479
8:5950924:C:T	50	100	0.99	0.07444
8:5950929:G:C	50	100	0.99	0.07462
8:5950977:G:C	50	100	0.97	0.04866
8:5950985:G:T	50	100	0.99	0.1218
8:5951288:T:C	50	100	0.99	0.0915
8:5951294:G:A	50	100	0.99	0.1222
8:5951385:C:G	50	100	0.94	0.07135
8:5951410:G:A	50	98	0.97	0.04648
8:5951455:G:A	50	98	0.97	0.1256
8:5951596:G:A	50	98	0.98	0.4254
8:5951770:A:C	50	96	0.98	0.2965
8:5951783:C:T	50	100	1	0.01543
8:5951910:A:G	50	100	1	0.2473
8:5951913:A:C	50	100	1	0.05011
8:5951933:G:A	50	100	1	0.1235
8:5951935:G:A	50	100	0.84	0.02651
8:5951939:C:T	50	98	0.95	0.01271
8:5951983:G:A	50	100	1	0.01561
8:5951988:A:G	50	100	1	0.01543
8:5952021:T:C	50	100	1	0.4806
8:5952040:A:G	50	100	1	0.2473
8:5952074:T:C	50	100	1	0.05011
8:5952363:A:G	50	100	0.96	0.01816
8:5952369:G:A	50	100	0.97	0.01543
8:5952421:C:T	50	100	0.99	0.2135
8:5952490:T:G	50	100	0.99	0.07262
8:5952638:G:A	50	100	1	0.2471
8:5952645:T:C	50	98	0.95	0.01253
8:5952891:A:G	50	98	1	0.1225
8:5953102:C:A	50	100	1	0.0158
8:5953181:G:A	50	100	0.99	0.3157
8:5953367:G:T	50	100	0.99	0.4648
8:5953623:T:A	50	98	0.99	0.2667
8:5953745:C:T	50	100	1	0.1231
8:5953746:G:C	50	100	1	0.05011
8:5953800:A:T	50	100	0.99	0.06881
8:5953913:T:G	50	100	0.98	0.2507
8:5954362:T:A	50	100	0.99	0.1227
8:5954385:G:A	50	100	0.98	0.09114
8:5954527:G:T	50	100	0.98	0.3163
8:5954623:C:T	50	100	0.98	0.315
8:5955050:A:G	50	100	0.99	0.07226
8:5955084:G:T	50	100	1	0.05065
8:5955112:T:C	50	98	0.97	0.4355
8:5955347:T:G	50	100	0.97	0.08624
8:5955473:A:G	50	98	0.96	0.09804
8:5955646:T:C	50	100	0.94	0.01489
8:5955651:G:A	50	98	0.98	0.09604
8:5955689:A:G	50	100	0.91	0.0158
8:5955907:A:T	50	100	0.98	0.07444
8:5955937:G:C	50	100	1	0.1233
8:5956057:G:A	50	100	0.98	0.05047
8:5956062:C:A	50	100	1	0.1227
8:5956217:C:T	50	98	0.99	0.4642
8:5956230:G:A	50	100	0.99	0.4898
8:5956353:C:G	50	100	0.97	0.07335
8:5956444:C:T	50	98	0.93	0.1865
8:5956455:G:A	50	100	0.98	0.2093
8:5956481:A:C	50	100	0.98	0.05047
8:5956531:G:C	50	100	0.99	0.4902
8:5956608:T:C	50	100	0.99	0.2211
8:5956709:T:A	50	100	0.98	0.09768
8:5956736:A:T	50	100	0.98	0.09459
8:5956787:C:T	50	100	0.99	0.4877
8:5957055:G:A	50	100	0.98	0.09749
8:5957106:T:A	50	100	0.99	0.2658
8:5957204:T:G	50	100	0.97	0.07335
8:5957213:C:T	50	100	0.93	0.01107
8:5957273:A:T	50	100	0.97	0.0443
8:5957274:T:A	50	100	0.96	0.05356
8:5957480:T:C	50	100	0.99	0.266
8:5957592:G:A	50	100	0.99	0.2665
8:5957628:C:A	50	98	0.94	0.01271
8:5957813:A:G	50	100	0.98	0.2662
8:5957952:G:A	50	100	0.99	0.266
8:5957963:G:T	50	100	0.99	0.3637
8:5958028:C:T	50	100	0.98	0.09768
8:5958127:C:T	50	100	0.98	0.09768
8:5958182:G:T	50	100	0.96	0.09459
8:5958252:C:T	50	100	0.97	0.4172
8:5958534:A:G	50	100	0.99	0.2482
8:5958604:T:C	50	100	0.98	0.266
8:5958636:A:G	50	100	0.99	0.2665
8:5958836:A:C	50	100	0.99	0.2631
8:5958953:A:C	50	100	0.96	0.1002
8:5958968:G:A	50	100	0.99	0.4225
8:5959016:G:A	50	100	0.94	0.09749
8:5959026:C:G	50	100	0.99	0.2667
8:5959147:G:T	50	100	0.98	0.4223
8:5959231:T:C	50	98	1	0.0118
8:5959318:C:T	50	100	0.98	0.4207
8:5959441:A:C	50	100	1	0.07553
8:5959446:A:T	50	100	0.95	0.07916
8:5959554:A:G	50	100	0.99	0.2544
8:5959573:G:A	50	98	0.95	0.01253
8:5959664:A:G	50	100	0.98	0.05047
8:5959764:T:C	50	100	0.98	0.1278
8:5959825:A:G	50	100	1	0.0728
8:5959851:C:T	50	100	0.91	0.09314
8:5959852:G:A	50	100	0.95	0.05646
8:5959882:G:A	50	98	0.93	0.01235
8:5959902:A:G	50	100	0.97	0.3675
8:5960268:C:T	50	98	0.97	0.4568
8:5960606:C:A	50	100	0.98	0.1227
8:5960685:C:T	50	100	0.98	0.3459
8:5960687:G:C	50	100	0.99	0.3678
8:5960706:A:T	50	100	1	0.02142
8:5960722:G:A	50	100	0.97	0.02524
8:5960784:G:A	50	100	0.98	0.4067
8:5960810:G:A	50	100	0.98	0.05084
8:5960848:G:C	50	98	0.99	0.3653
8:5960875:A:G	50	100	0.98	0.05065
8:5960890:A:C	50	100	0.94	0.07825
8:5961028:C:A	50	100	0.95	0.01525
8:5961149:G:C	50	100	0.99	0.4408
8:5961308:C:T	50	100	0.98	0.4043
8:5961321:G:A	50	100	0.98	0.404
8:5961622:T:C	50	100	0.95	0.01416
8:5961694:C:A	50	100	0.98	0.05065
8:5961749:G:A	50	100	1	0.07226
8:5961807:G:T	50	100	0.98	0.4036
8:5961964:C:T	50	100	0.97	0.4041
8:5962044:G:T	50	98	0.97	0.4083
8:5962056:T:G	50	98	0.94	0.191
8:5962217:T:C	50	98	0.99	0.4183
8:5962256:A:T	50	100	0.93	0.02269
8:5962297:T:C	50	98	0.98	0.3952
8:5962356:C:G	48	87.5	0.8	0.1438
8:5962360:A:G	37	94.6	0.91	0.07262
8:5962361:A:G	49	93.9	0.93	0.3845
8:5962752:A:G	50	98	0.97	0.4355
8:5962819:G:A	50	96	0.96	0.4742
8:5962826:G:T	50	100	0.97	0.09368
8:5962861:T:C	50	96	0.9	0.07317
8:5962910:G:T	50	100	0.75	0.03068
8:5962937:T:C	50	100	0.99	0.07226
8:5963238:G:A	50	100	0.96	0.3956
8:5963242:C:G	50	100	0.96	0.3972
8:5963363:A:G	50	100	0.85	0.03159
8:5963445:C:T	50	100	0.85	0.02941
8:5963718:A:T	50	100	0.95	0.1307
8:5963765:T:C	50	100	0.99	0.04357
8:5963787:T:A	50	100	0.98	0.2277
8:5963894:C:T	50	100	0.98	0.2761
8:5964005:C:T	50	100	1	0.05211
8:5964150:A:T	50	98	0.99	0.1393
8:5964186:C:T	50	100	0.99	0.3335
8:5964446:G:A	50	100	0.99	0.3337
8:5964624:A:C	50	100	0.99	0.03649
8:5964669:C:T	50	100	0.98	0.09187
8:5964697:C:G	50	100	0.98	0.09187
8:5964877:C:T	50	100	0.99	0.2785
8:5965010:G:C	50	98	0.99	0.3357
8:5965027:A:G	50	100	0.91	0.01144
8:5965232:C:T	50	100	0.99	0.3922
8:5965256:G:A	50	100	0.99	0.04357
8:5965438:A:G	50	100	0.99	0.3934
8:5965664:T:C	50	100	0.98	0.2097
8:5965683:C:T	50	100	1	0.3893
8:5965744:G:A	50	100	0.99	0.3912
8:5965794:G:A	50	100	0.91	0.01162
8:5965881:G:A	50	100	0.98	0.2776
8:5965957:G:T	50	100	1	0.05755
8:5965968:G:A	50	100	0.99	0.224
8:5966070:C:G	50	100	0.97	0.03649
8:5966091:T:A	50	98	0.99	0.4034
8:5966092:C:A	50	100	1	0.05265
8:5966205:G:T	50	98	1	0.01997
8:5966263:C:T	50	100	1	0.1387
8:5966272:C:T	50	98	1	0.4294
8:5966368:T:C	50	100	1	0.4288
8:5966423:G:C	50	100	1	0.3727
8:5966446:A:C	50	100	1	0.3727
8:5966454:T:C	50	100	1	0.4294
8:5966592:T:C	50	96	0.73	0.02324
8:5966624:T:C	50	100	0.79	0.04339
8:5966678:T:A	50	100	0.99	0.3217
8:5966697:G:C	50	100	0.99	0.02469
8:5966709:G:A	50	100	0.99	0.3217
8:5966751:G:A	50	100	1	0.1393
8:5966767:C:G	50	100	1	0.4272
8:5966778:T:G	50	100	1	0.4268
8:5966787:G:T	50	100	0.99	0.02778
8:5966791:C:G	50	100	1	0.02306
8:5966819:T:G	50	100	1	0.2333
8:5966831:A:C	50	100	1	0.3192
8:5966913:G:A	50	100	1	0.427
8:5966963:A:T	50	98	0.92	0.01634
8:5966968:C:T	50	100	1	0.4265
8:5966977:A:T	50	100	0.92	0.01271
8:5966986:C:T	50	100	0.99	0.2384
8:5967383:C:T	50	100	0.99	0.3166
8:5967461:G:C	50	100	0.96	0.03268
8:5967467:C:T	50	100	1	0.2099
8:5967543:A:C	50	100	1	0.2658
8:5967601:T:C	50	100	0.88	0.08007
8:5967672:C:A	50	100	1	0.4535
8:5967725:T:G	50	100	1	0.02832
8:5967728:A:G	50	100	1	0.02832
8:5967794:T:A	50	100	1	0.4265
8:5967807:G:A	50	100	0.99	0.217
8:5967808:G:A	50	100	0.99	0.329
8:5967880:T:C	50	100	1	0.05465
8:5967965:T:C	50	100	1	0.02832
8:5967995:T:G	50	100	1	0.05901
8:5967997:G:C	50	100	1	0.02505
8:5968039:G:C	50	100	0.98	0.08025
8:5968048:C:T	50	98	0.99	0.2397
8:5968082:T:A	50	100	1	0.05882
8:5968118:C:A	50	100	0.99	0.2021
8:5968277:T:G	50	100	1	0.02451
8:5968301:A:C	50	100	0.99	0.3317
8:5968304:G:A	50	98	0.95	0.1167
8:5968361:G:C	50	100	1	0.05483
8:5968364:G:C	50	100	1	0.2048
8:5968443:C:A	50	100	0.99	0.2407
8:5968530:T:A	50	100	0.99	0.2404
8:5968573:G:A	50	100	0.99	0.2389
8:5968706:T:A	50	100	0.99	0.2402
8:5968785:T:C	50	98	1	0.2095
8:5968811:T:A	50	100	0.99	0.24
8:5968831:C:A	50	100	1	0.02469
8:5968955:T:A	50	100	0.99	0.2531
8:5968989:G:C	50	100	0.99	0.2527
8:5969009:G:A	50	100	1	0.02487
8:5969128:C:A	50	100	0.98	0.02124
8:5969130:T:A	50	100	1	0.2137
8:5969133:G:C	50	100	0.99	0.2527
8:5969164:A:T	50	100	0.98	0.2527
8:5969181:C:T	50	100	0.98	0.2275
8:5969295:C:G	50	100	0.98	0.2533
8:5969457:A:C	50	100	1	0.2186
8:5969523:C:A	50	100	1	0.2093
8:5969555:T:C	50	100	1	0.02778
8:5969574:G:C	50	100	0.99	0.4043
8:5969610:G:A	50	100	0.99	0.3618
8:5969702:C:G	50	100	1	0.02796
8:5969786:T:C	50	100	0.99	0.2082
8:5969844:G:A	50	100	1	0.02197
8:5969861:G:A	50	100	0.98	0.3811
8:5969875:A:C	50	100	0.98	0.3531
8:5970065:C:T	50	100	0.98	0.1004
8:5970473:A:T	50	100	0.98	0.36
8:5970519:C:T	50	100	0.93	0.02433
8:5970526:C:T	50	100	0.98	0.4069
8:5970527:A:G	50	100	0.98	0.3782
8:5970625:G:A	50	100	0.9	0.04975
8:5970817:A:G	50	100	1	0.2925
8:5971014:G:A	50	100	0.98	0.285
8:5971043:G:C	50	100	0.99	0.2082
8:5971073:G:C	50	100	1	0.3257
8:5971155:G:A	50	100	1	0.02469
8:5971173:C:T	50	100	1	0.3482
8:5971174:G:A	50	100	1	0.3259
8:5971333:T:C	50	100	0.99	0.2097
8:5971414:G:T	50	100	0.99	0.07026
8:5971585:G:A	50	100	1	0.341
8:5971678:T:G	50	100	0.96	0.02505
8:5971749:C:T	48	97.9	0.98	0.05592
8:5971850:G:A	50	100	0.93	0.03558
8:5971854:G:A	50	100	0.99	0.3332
8:5971864:T:G	50	100	0.97	0.4504
8:5971886:G:A	50	100	1	0.04775
8:5971897:G:A	50	100	0.99	0.3328
8:5971920:G:A	50	100	1	0.04775
8:5971961:C:T	50	100	0.98	0.3342
8:5971980:A:G	50	100	0.99	0.3328
8:5971981:T:G	50	100	0.99	0.3328
8:5972064:A:T	50	98	0.95	0.0728
8:5972189:C:G	50	100	1	0.3484
8:5972377:G:A	50	100	1	0.06391
8:5972418:A:G	50	100	1	0.2845
8:5972499:C:A	50	98	0.89	0.01107
8:5972604:C:A	50	98	0.99	0.2623
8:5972877:G:A	50	100	1	0.2623
8:5972904:C:A	50	100	0.97	0.01416
8:5973006:C:T	50	100	1	0.2618
8:5973250:T:C	50	100	1	0.2625
8:5973369:T:C	50	100	0.99	0.3339
8:5973378:G:C	50	100	1	0.02651
8:5973626:A:G	50	100	1	0.02505
8:5973707:C:G	50	100	1	0.3649
8:5973737:A:G	50	100	0.8	0.01253
8:5973978:A:G	50	98	1	0.04412
8:5974025:G:C	50	100	1	0.329
8:5974228:G:C	50	100	0.96	0.0167
8:5974265:G:A	50	100	1	0.3221
8:5974632:G:T	50	98	1	0.0443
8:5974639:T:G	50	100	1	0.3649
8:5974688:T:C	50	100	0.96	0.0118
8:5974699:T:G	50	100	1	0.3288
8:5974703:C:T	50	100	1	0.329
8:5974706:T:C	50	100	0.96	0.0118
8:5974712:G:T	50	100	1	0.03577
8:5974713:C:T	50	100	1	0.03577
8:5974800:A:T	50	100	1	0.3292
8:5974926:G:T	50	100	0.99	0.4179
8:5974930:G:T	50	100	0.97	0.01471
8:5974980:A:G	50	98	1	0.2921
8:5975011:G:T	50	100	1	0.3282
8:5975017:G:T	50	100	1	0.3284
8:5975018:A:G	50	100	1	0.3282
8:5975024:G:A	50	100	1	0.3282
8:5975106:T:G	50	100	1	0.09931
8:5975253:T:C	50	100	0.91	0.05138
8:5975389:A:G	50	100	1	0.06391
8:5975495:A:G	50	100	1	0.3292
8:5975512:A:C	50	100	1	0.0207
8:5975584:T:C	50	100	1	0.331
8:5975610:C:T	50	100	1	0.0216
8:5975652:T:C	50	100	1	0.0216
8:5975682:T:C	50	100	1	0.1019
8:5975731:T:C	50	100	1	0.2037
8:5975747:G:A	50	100	1	0.02088
8:5975785:C:G	50	96	0.78	0.02306
8:5975803:T:G	50	100	1	0.03667
8:5975842:G:A	50	100	1	0.06373
8:5975917:G:A	50	100	1	0.4034
8:5975995:G:A	50	100	0.99	0.02687
8:5976022:T:C	50	100	1	0.2338
8:5976114:A:T	50	100	1	0.2338
8:5976268:C:A	50	100	1	0.333
8:5976270:G:C	50	100	0.97	0.01398
8:5976344:G:C	50	100	1	0.2337
8:5976348:G:A	50	100	1	0.2338
8:5976545:C:T	50	100	1	0.0216
8:5976604:C:T	50	100	0.96	0.02215
8:5976763:T:G	50	100	0.99	0.08696
8:5976874:C:T	50	100	1	0.2333
8:5976957:C:G	50	100	1	0.06445
8:5977097:T:G	50	100	1	0.09858
8:5977154:G:C	50	100	0.99	0.3373
8:5977332:G:T	50	100	1	0.1195
8:5977363:G:A	50	100	1	0.2128
8:5977510:T:A	50	100	1	0.2128
8:5977594:A:G	50	100	1	0.2128
8:5977604:G:A	50	100	0.99	0.3228
8:5977619:C:T	50	100	1	0.2128
8:5977687:G:C	50	100	1	0.1166
8:5977853:G:A	50	100	0.99	0.3469
8:5977887:T:C	50	100	1	0.06427
8:5977915:A:G	50	100	1	0.02142
8:5977941:A:T	50	100	0.99	0.3315
8:5977985:G:C	50	100	0.99	0.3232
8:5978125:G:C	50	100	1	0.2122
8:5978149:G:A	50	100	0.99	0.2814
8:5978208:G:A	50	100	0.99	0.02088
8:5978381:C:G	50	100	1	0.06445
8:5978462:G:A	50	100	1	0.1198
8:5978465:G:C	50	100	1	0.1202
8:5978554:C:T	50	100	0.98	0.07298
8:5978578:A:G	50	100	1	0.1196
8:5978639:A:T	50	100	1	0.2251
8:5978697:A:G	50	100	1	0.03649
8:5978711:G:T	50	100	1	0.03577
8:5979143:A:G	50	98	0.99	0.1634
8:5979167:G:A	50	100	0.98	0.06881
8:5979248:G:C	50	100	1	0.1189
8:5979265:C:T	50	100	1	0.09386
8:5979332:C:T	50	100	1	0.1186
8:5979361:G:A	50	100	1	0.1186
8:5979389:C:T	50	100	1	0.1167
8:5979393:G:C	50	100	1	0.193
8:5979417:C:T	50	100	0.99	0.1186
8:5979509:C:A	50	100	1	0.1187
8:5979532:G:T	50	100	1	0.1186
8:5979602:G:C	50	100	0.98	0.06899
8:5979671:G:A	50	98	1	0.2789
8:5979753:G:C	50	100	0.99	0.02052
8:5979829:C:A	50	98	0.99	0.09114
8:5979894:G:A	50	100	0.99	0.1327
8:5979920:C:T	50	98	0.96	0.04394
8:5980015:C:T	50	98	1	0.2458
8:5980063:G:A	50	100	1	0.118
8:5980079:G:T	50	100	0.96	0.01162
8:5980083:C:G	50	100	1	0.118
8:5980149:G:T	50	100	1	0.1178
8:5980151:T:A	50	100	0.99	0.0719
8:5980194:G:A	50	100	1	0.1178
8:5980215:C:T	50	100	1	0.1881
8:5980243:C:G	50	100	1	0.1178
8:5980287:G:T	50	100	1	0.1178
8:5980362:A:G	50	100	0.98	0.06881
8:5980367:T:C	50	100	0.98	0.02052
8:5980422:T:C	50	100	0.99	0.187
8:5980429:G:C	50	100	1	0.1191
8:5980452:C:G	50	100	1	0.4076
8:5980532:T:C	50	100	1	0.02142
8:5980645:G:C	40	95	0.99	0.1193
8:5980783:T:C	50	94	0.96	0.3043
8:5980827:A:C	50	100	0.98	0.1195
8:5980859:C:G	50	100	0.98	0.1191
8:5980910:C:G	50	100	0.99	0.1182
8:5980953:G:C	50	100	1	0.1195
8:5981035:A:G	50	100	0.98	0.03105
8:5981088:T:C	50	100	1	0.01725
8:5981102:C:T	50	100	1	0.1182
8:5981124:C:T	50	100	0.96	0.02796
8:5981159:T:G	50	100	1	0.1184
8:5981173:A:G	50	98	1	0.02142
8:5981511:A:G	50	98	1	0.02142
8:5981581:G:T	50	100	0.99	0.1874
8:5981599:C:G	50	100	0.97	0.05065
8:5981612:G:C	50	98	1	0.118
8:5981618:T:G	50	100	0.99	0.03177
8:5981642:A:G	50	100	0.96	0.0216
8:5981799:T:G	50	100	1	0.2849
8:5981821:G:T	50	100	1	0.2849
8:5981899:A:G	50	100	1	0.1178
8:5982017:T:A	50	100	1	0.01452
8:5982114:A:T	50	100	1	0.0167
8:5982171:C:G	50	100	1	0.1494
8:5982273:T:C	50	100	1	0.2622
8:5982306:T:A	50	100	1	0.2622
8:5982552:G:A	50	100	0.99	0.1841
8:5982571:A:G	50	100	1	0.3629
8:5982600:C:T	50	100	0.99	0.3266
8:5982709:C:T	50	100	1	0.1175
8:5982716:A:T	50	100	1	0.1176
8:5982750:C:G	50	100	1	0.4537
8:5982810:G:A	50	100	1	0.02723
8:5983101:T:C	50	100	0.98	0.06354
8:5983136:G:C	50	100	0.98	0.02124
8:5983137:G:A	50	100	0.98	0.06354
8:5983208:C:A	50	100	1	0.2631
8:5983223:A:T	50	100	1	0.1175
8:5983241:G:A	50	98	1	0.1176
8:5983333:G:A	50	98	0.94	0.01489
8:5983458:A:C	50	100	1	0.02179
8:5983621:T:C	50	100	1	0.1832
8:5983906:A:G	50	100	0.98	0.06336
8:5984025:G:C	50	100	0.95	0.01144
8:5984143:C:A	50	100	1	0.02179
8:5984183:C:T	50	100	1	0.2638
8:5984185:C:T	50	100	0.99	0.183
8:5984636:A:C	50	100	1	0.4305
8:5985110:T:C	50	100	1	0.1171
8:5985156:A:G	50	100	0.98	0.02106
8:5985172:T:C	50	100	1	0.1171
8:5985180:G:T	50	100	1	0.1171
8:5985225:T:A	50	100	1	0.0216
8:5985301:A:C	50	100	1	0.05102
8:5985308:G:C	50	100	1	0.1171
8:5985330:A:G	50	100	1	0.1171
8:5985414:C:A	50	100	1	0.1171
8:5985422:C:G	50	100	1	0.01452
8:5985498:G:A	50	100	1	0.1171
8:5985584:C:A	50	100	1	0.1854
8:5985619:C:G	50	100	1	0.1171
8:5985620:T:C	50	100	0.99	0.06354
8:5985652:T:A	50	100	1	0.3183
8:5985653:G:A	50	100	1	0.1173
8:5985792:C:T	50	100	1	0.1173
8:5985808:G:C	50	98	0.96	0.02142
8:5985845:G:A	49	93.9	0.9	0.2645
8:5985869:A:T	49	95.9	0.8	0.06191
8:5985919:G:A	48	91.7	0.89	0.3054
8:5985950:G:A	49	89.8	0.92	0.4078
8:5986045:G:C	49	100	1	0.0216
8:5986083:G:A	49	100	0.82	0.02778
8:5986207:A:G	50	96	1	0.1156
8:5986353:G:T	50	100	1	0.3555
8:5986409:C:T	50	100	1	0.1156
8:5986482:G:A	50	100	1	0.2685
8:5986572:C:T	50	100	1	0.1855
8:5986602:G:A	50	100	1	0.1156
8:5986621:C:G	50	100	1	0.1865
8:5986642:A:G	50	100	1	0.02124
8:5986761:G:C	50	100	1	0.0216
8:5986767:G:A	50	100	1	0.1158
8:5986793:G:A	50	96	1	0.1549
8:5986796:G:C	50	100	0.92	0.01235
8:5986854:A:G	50	100	1	0.1158
8:5986944:T:A	50	100	1	0.2633
8:5986989:G:A	50	100	1	0.1158
8:5987004:C:G	50	100	1	0.1158
8:5987107:C:G	49	100	1	0.116
8:5987136:G:A	50	100	1	0.116
8:5987187:G:A	50	98	0.96	0.02124
8:5987194:C:A	50	100	1	0.05247
8:5987272:T:C	50	100	1	0.0216
8:5987320:A:G	50	100	1	0.2636
8:5987329:A:G	50	100	1	0.05192
8:5987374:G:C	50	100	1	0.116
8:5987388:G:A	50	100	1	0.2466
8:5987499:G:A	50	100	1	0.116
8:5987519:G:C	50	100	1	0.116
8:5987521:A:G	50	100	1	0.116
8:5987597:C:T	50	100	1	0.116
8:5987703:T:C	49	100	1	0.1162
8:5987768:G:A	50	100	1	0.05229
8:5987952:C:T	50	98	0.96	0.02142
8:5988042:A:G	50	100	0.99	0.2037
8:5988045:G:A	50	100	1	0.05192
8:5988047:T:A	50	100	1	0.2633
8:5988071:G:T	50	100	1	0.05211
8:5988079:C:T	50	100	1	0.1164
8:5988135:G:T	50	100	1	0.1164
8:5988284:A:C	50	100	1	0.1162
8:5988305:C:G	50	100	0.98	0.06318
8:5988346:A:T	50	100	1	0.1162
8:5988361:G:A	50	98	0.93	0.01652
8:5988398:G:A	50	98	1	0.0915
8:5988563:G:A	50	100	1	0.1149
8:5988616:A:C	50	100	0.98	0.1147
8:5988621:T:A	50	100	1	0.1149
8:5988748:C:T	50	100	0.98	0.06191
8:5988749:G:A	50	100	0.97	0.01489
8:5988800:C:T	50	100	1	0.4326
8:5988820:G:C	50	100	1	0.1149
8:5988885:C:G	50	100	1	0.1149
8:5988912:G:A	50	100	1	0.0216
8:5988956:C:G	50	100	1	0.1149
8:5988982:C:G	50	100	0.98	0.02124
8:5988986:G:A	50	100	1	0.1149
8:5988998:A:C	50	100	1	0.1149
8:5989058:C:A	50	100	1	0.3415
8:5989060:C:G	50	100	1	0.0167
8:5989078:G:A	50	100	1	0.1151
8:5989128:T:A	50	100	1	0.1151
8:5989145:C:G	50	100	0.98	0.0541
8:5989187:C:A	50	100	1	0.1151
8:5989207:A:G	50	100	1	0.1151
8:5989286:C:T	50	100	0.98	0.2642
8:5989287:G:T	50	100	0.99	0.1151
8:5989325:C:T	50	100	0.99	0.1151
8:5989468:C:T	50	100	1	0.3807
8:5989484:T:G	50	100	1	0.02923
8:5989520:A:T	50	100	1	0.3805
8:5989526:T:A	50	100	1	0.3805
8:5989612:T:A	50	100	0.92	0.06009
8:5989699:T:G	50	100	1	0.1857
8:5989772:C:G	50	100	0.98	0.06209
8:5989927:A:G	50	100	1	0.2794
8:5989931:C:T	50	100	1	0.2794
8:5989992:C:T	50	100	1	0.05192
8:5990005:G:C	50	100	0.97	0.01761
8:5990049:C:T	50	100	0.98	0.06191
8:5990065:G:C	50	100	1	0.2614
8:5990154:T:C	50	100	1	0.2961
8:5990167:A:G	50	100	1	0.0216
8:5990330:G:T	50	100	1	0.02923
8:5990340:A:C	50	100	0.94	0.01162
8:5990844:A:T	50	100	1	0.0216
8:5990956:G:C	50	100	1	0.03159
8:5990993:T:C	50	100	1	0.3538
8:5991069:A:C	50	100	1	0.3538
8:5991107:A:G	50	100	0.96	0.01743
8:5991114:A:C	50	100	1	0.283
8:5991148:A:G	50	100	1	0.433
8:5991194:C:T	50	100	1	0.4334
8:5991369:C:T	50	100	1	0.3538
8:5991373:C:T	50	100	0.98	0.2642
8:5991401:T:C	50	100	0.99	0.4328
8:5991598:C:A	50	100	1	0.3546
8:5991779:C:T	50	100	0.72	0.01144
8:5991833:G:A	50	100	1	0.3542
8:5991846:G:A	50	100	0.97	0.0216
8:5992090:G:A	50	100	1	0.3526
8:5992135:C:G	50	100	1	0.3544
8:5992144:C:A	50	98	0.99	0.02977
8:5992223:G:A	50	100	1	0.0216
8:5992332:G:A	50	100	1	0.07807
8:5992375:G:T	50	100	0.97	0.1992
8:5992422:G:C	50	100	0.96	0.03014
8:5992602:A:C	50	100	0.96	0.02923
8:5992631:G:A	50	100	0.99	0.3922
8:5992836:T:C	50	100	0.94	0.02197
8:5992865:T:C	50	100	0.99	0.3524
8:5992871:G:A	50	100	0.99	0.01017
8:5992873:C:T	50	98	0.99	0.2889
8:5992903:G:A	50	100	0.98	0.02142
8:5992947:T:C	50	100	1	0.3522
8:5992962:C:T	50	100	1	0.3522
8:5992987:A:C	50	98	1	0.2603
8:5993073:T:C	50	98	0.98	0.02723
8:5993098:C:T	50	100	0.99	0.3522
8:5993221:G:C	50	98	0.99	0.2892
8:5993231:G:C	50	100	0.98	0.06282
8:5993277:C:T	50	100	1	0.07861
8:5993412:C:A	50	100	0.94	0.05102
8:5993508:T:C	50	98	0.98	0.3544
8:5993520:G:A	50	100	0.86	0.02052
8:5993754:T:A	50	98	1	0.3524
8:5993779:A:C	50	100	0.98	0.03577
8:5993780:G:C	50	100	0.99	0.0906
8:5993837:A:G	50	100	0.98	0.063
8:5993891:A:G	50	98	1	0.3522
8:5993904:C:T	50	98	1	0.352
8:5993917:T:G	50	100	0.98	0.0817
8:5993922:T:G	50	98	0.99	0.3949
8:5993944:T:A	50	98	1	0.352
8:5993997:C:T	50	98	1	0.3522
8:5994053:A:G	50	100	0.97	0.05229
8:5994079:C:G	50	100	0.98	0.063
8:5994168:C:T	50	98	0.99	0.2429
8:5994315:A:G	50	98	0.99	0.3526
8:5994337:C:G	50	98	0.99	0.3524
8:5994478:G:A	50	98	0.99	0.4319
8:5994489:A:C	50	100	0.89	0.03105
8:5994520:A:G	50	98	0.99	0.3526
8:5994559:G:A	50	98	0.99	0.4138
8:5994663:G:A	50	98	1	0.3528
8:5994736:C:G	50	100	0.96	0.0345
8:5994919:C:T	50	98	0.99	0.352
8:5994928:G:A	50	100	0.94	0.02179
8:5994933:G:T	50	98	0.99	0.3462
8:5995033:A:G	50	100	1	0.02179
8:5995038:A:G	50	98	0.99	0.3524
8:5995054:G:C	50	100	0.98	0.03068
8:5995173:G:A	50	98	0.98	0.3522
8:5995262:A:T	50	100	0.96	0.06028
8:5995264:C:T	50	98	0.99	0.2442
8:5995318:A:G	50	98	0.98	0.3529
8:5995558:G:C	50	96	0.87	0.1238
8:5995649:G:C	50	98	0.75	0.05392
8:5995711:G:A	50	100	0.9	0.01561
8:5995771:A:T	50	98	0.94	0.4958
8:5995829:T:G	50	98	0.83	0.03286
8:5995873:A:G	50	96	0.91	0.2587
8:5995991:A:G	50	100	0.94	0.05556
8:5996043:T:C	50	100	0.86	0.0138
8:5996134:T:C	50	98	0.8	0.05392
8:5996140:G:A	50	98	0.92	0.3729
8:5996221:C:T	50	96	0.92	0.4163
8:5996362:C:T	50	98	0.95	0.3197
8:5996478:C:T	50	100	0.92	0.06681
8:5996508:T:C	50	100	0.96	0.195
8:5996580:C:G	50	98	0.97	0.1794
8:5996621:T:G	50	100	0.98	0.4933
8:5996644:C:G	50	100	0.98	0.1932
8:5996666:G:A	50	100	0.99	0.04267
8:5996770:G:A	50	100	0.98	0.2082
8:5996949:G:T	50	94	0.79	0.04739
8:5997004:G:C	50	100	0.96	0.06155
8:5997024:T:C	50	100	0.98	0.2084
8:5997161:T:A	50	100	0.98	0.2082
8:5997176:G:C	50	100	0.98	0.2082
8:5997293:G:C	50	100	0.98	0.1912
8:5997438:G:C	50	100	0.97	0.06155
8:5997478:T:C	50	100	0.98	0.1365
8:5997631:T:C	50	100	0.93	0.02179
8:5997699:T:A	50	100	1	0.2017
8:5998144:A:C	50	100	0.87	0.0345
8:5998230:T:C	50	100	1	0.2171
8:5998317:T:A	50	100	0.84	0.01162
8:5998491:G:A	50	100	1	0.2171
8:5998766:A:C	50	100	1	0.1469
8:5999149:G:A	50	100	0.95	0.05301
8:5999401:T:C	50	100	1	0.1866
8:5999402:A:G	50	100	1	0.3544
8:5999464:A:G	50	100	1	0.05392
8:5999513:C:G	50	100	1	0.3548
8:5999590:A:C	50	98	0.98	0.2801
8:5999710:T:C	50	100	1	0.3382
8:5999739:T:C	50	98	1	0.3063
8:5999832:G:A	50	100	1	0.3005
8:5999895:C:T	50	100	1	0.05283
8:5999976:C:G	50	100	0.99	0.1275
8:6000166:G:C	50	100	1	0.2834
8:6000285:T:C	50	100	0.95	0.01398
8:6000323:C:G	50	100	1	0.3384
8:6000334:C:T	50	100	0.99	0.13
8:6000349:T:G	50	100	1	0.3546
8:6000408:C:G	50	100	1	0.3542
8:6000699:C:A	50	100	1	0.3566
8:6000809:G:A	50	100	1	0.01471
8:6000833:T:A	50	100	1	0.3382
8:6000838:G:A	50	100	0.98	0.03068
8:6000870:G:T	50	100	1	0.3551
8:6000898:G:T	50	100	1	0.3551
8:6001012:T:C	50	100	1	0.3381
8:6001030:G:A	50	100	0.99	0.06245
8:6001275:G:C	50	100	1	0.2832
8:6001278:A:C	50	100	1	0.3377
8:6001318:T:C	50	100	1	0.3377
8:6001368:G:A	50	100	1	0.4573
8:6001414:T:A	50	100	0.8	0.02251
8:6001563:C:T	50	100	1	0.02106
8:6001567:C:T	50	100	1	0.3373
8:6001720:C:T	50	100	1	0.05301
8:6001797:T:C	50	100	0.95	0.03686
8:6001862:A:T	50	100	1	0.3531
8:6001959:T:C	50	100	1	0.4573
8:6002007:G:A	50	100	1	0.3529
8:6002111:G:T	50	100	0.95	0.01434
8:6002332:C:T	50	100	0.96	0.0256
8:6002372:G:T	50	100	1	0.4575
8:6002607:C:A	50	100	0.99	0.06391
8:6002621:A:G	50	100	1	0.3522
8:6002984:G:A	50	100	1	0.4577
8:6002999:T:C	50	100	0.99	0.06391
8:6003167:G:A	50	100	1	0.4575
8:6003295:G:C	50	100	1	0.352
8:6003549:A:G	50	100	1	0.3524
8:6003726:G:A	50	100	0.95	0.0187
8:6004044:A:C	50	100	1	0.3524
8:6004168:A:G	50	100	1	0.3526
8:6004455:G:A	50	100	1	0.3522
8:6004493:C:A	50	100	1	0.4575
8:6004658:T:C	50	100	1	0.3526
8:6004676:C:T	50	100	1	0.1875
8:6004858:A:G	21	95.2	1	0.4575
8:6004948:T:A	50	100	1	0.3548
8:6005012:T:C	50	100	0.92	0.01834
8:6005137:T:C	50	100	0.97	0.06209
8:6005158:G:C	50	98	1	0.4575
8:6005168:A:G	50	98	1	0.3548
8:6005202:A:T	50	98	0.97	0.3041
8:6005365:C:T	50	100	1	0.1356
8:6005552:G:A	50	100	1	0.3526
8:6005589:T:C	50	100	1	0.356
8:6005621:G:C	50	100	1	0.3548
8:6005657:A:G	50	100	0.96	0.02124
8:6005675:C:T	50	100	0.77	0.0345
8:6005685:C:A	50	100	0.99	0.06209
8:6005829:C:T	50	100	1	0.3548
8:6005969:A:T	50	100	0.99	0.4573
8:6006140:A:T	50	100	1	0.3526
8:6006194:G:C	50	100	1	0.3548
8:6006204:C:T	50	100	0.97	0.04448
8:6006207:T:C	50	100	1	0.3548
8:6006264:A:C	50	100	0.98	0.05338
8:6006390:C:T	50	100	0.97	0.03141
8:6006391:G:A	50	100	1	0.3548
8:6006521:A:G	50	100	1	0.3515
8:6006598:T:C	50	100	1	0.1351
8:6006600:G:T	50	100	1	0.3553
8:6006732:G:T	50	100	0.92	0.01816
8:6006876:A:G	50	100	1	0.3502
8:6006957:A:G	50	100	0.99	0.01525
8:6007221:G:A	50	100	1	0.3546
8:6007294:G:C	50	100	1	0.406
8:6007332:G:A	50	100	0.99	0.1336
8:6007368:C:T	50	100	1	0.3548
8:6007374:T:C	50	100	1	0.3353
8:6007405:T:G	50	100	0.99	0.1868
8:6007429:G:A	50	100	0.96	0.03014
8:6007438:G:C	50	100	1	0.01525
8:6007550:C:T	50	100	1	0.3528
8:6007598:G:A	50	100	0.97	0.03377
8:6007658:C:G	50	100	0.98	0.03159
8:6007718:A:C	50	100	1	0.352
8:6007938:A:C	50	100	0.99	0.1888
8:6008249:G:C	50	100	1	0.4056
8:6008255:T:C	50	100	1	0.3504
8:6008361:T:C	50	100	1	0.4034
8:6008364:A:C	50	100	1	0.05537
8:6008487:G:A	50	100	0.99	0.07153
8:6008559:A:G	50	100	1	0.4056
8:6008576:G:C	50	100	0.99	0.06445
8:6008584:G:C	50	100	0.99	0.1354
8:6008645:A:G	50	98	1	0.4034
8:6008698:C:T	50	100	0.93	0.01398
8:6008699:G:A	50	98	0.99	0.2965
8:6008744:A:C	50	100	1	0.4056
8:6008799:T:C	50	100	1	0.4031
8:6008960:A:G	50	100	1	0.4032
8:6009006:G:A	50	100	1	0.4032
8:6009039:C:A	50	100	1	0.461
8:6009084:G:C	50	100	1	0.4031
8:6009121:C:T	50	100	1	0.05392
8:6009172:G:A	50	100	1	0.4027
8:6009181:G:A	49	98	1	0.159
8:6009293:G:A	50	100	1	0.4021
8:6009306:A:G	50	100	1	0.4021
8:6009611:G:A	50	100	1	0.1334
8:6009618:T:C	50	100	0.97	0.03159
8:6009688:C:T	50	100	1	0.1507
8:6009690:G:T	50	100	1	0.0532
8:6009729:T:C	50	100	0.99	0.1329
8:6009757:A:G	50	100	1	0.4043
8:6010058:T:C	50	100	1	0.402
8:6010281:T:A	50	100	0.84	0.01652
8:6010292:G:C	50	100	1	0.3508
8:6010494:G:A	50	100	1	0.402
8:6010505:A:G	50	100	1	0.05519
8:6010544:G:T	50	100	0.99	0.4041
8:6010649:A:C	50	100	1	0.404
8:6010654:A:T	50	100	1	0.402
8:6010662:G:A	50	100	1	0.402
8:6010709:A:C	50	100	1	0.4027
8:6010760:G:T	50	100	1	0.05392
8:6010783:T:C	50	100	1	0.05519
8:6010965:A:G	50	100	1	0.4021
8:6011111:T:C	50	100	1	0.0305
8:6011278:C:T	50	100	0.99	0.06245
8:6011323:A:C	50	100	1	0.0541
8:6011433:A:C	50	100	0.98	0.1344
8:6011576:A:T	50	100	0.99	0.4388
8:6011578:G:A	50	100	0.98	0.1336
8:6011658:G:C	50	100	0.97	0.02215
8:6011670:A:C	50	100	1	0.4018
8:6011678:G:A	50	100	1	0.4016
8:6012031:G:A	50	100	0.99	0.4018
8:6012032:T:C	50	100	0.99	0.06064
8:6012052:C:G	50	100	0.99	0.05392
8:6012062:G:A	50	98	0.99	0.4127
8:6012110:T:C	50	100	0.99	0.4038
8:6012175:T:C	50	100	1	0.3146
8:6012416:T:G	50	100	0.99	0.4001
8:6012458:C:G	50	100	0.98	0.1973
8:6012459:C:T	50	100	1	0.05229
8:6012624:C:T	50	100	0.99	0.3996
8:6012633:C:T	50	100	0.99	0.1963
8:6012639:C:G	50	100	0.99	0.1963
8:6012651:C:T	50	100	0.98	0.1256
8:6012659:C:T	50	100	0.98	0.1966
8:6012688:A:C	50	100	0.98	0.04902
8:6012697:C:T	50	100	0.97	0.09368
8:6012766:C:G	50	100	1	0.4626
8:6012780:T:C	50	100	0.99	0.1654
8:6012823:A:C	50	100	0.99	0.4
8:6012826:G:A	50	100	0.99	0.3998
8:6012879:C:A	50	100	1	0.07081
8:6012895:T:A	50	100	0.99	0.1961
8:6012952:G:A	50	100	1	0.3998
8:6013032:T:G	50	100	1	0.1641
8:6013116:G:A	50	100	0.99	0.2458
8:6013187:C:A	50	100	0.99	0.1402
8:6013200:G:T	50	100	1	0.1643
8:6013243:A:G	50	100	0.94	0.02142
8:6013266:T:G	50	100	0.95	0.01888
8:6013489:T:C	50	100	1	0.248
8:6013494:C:T	50	100	0.97	0.04557
8:6013605:C:T	50	100	1	0.08388
8:6013611:T:C	50	100	1	0.08388
8:6013612:C:A	50	100	0.99	0.2507
8:6013622:G:T	50	100	1	0.07208
8:6013756:C:T	50	100	1	0.1636
8:6013802:A:T	50	100	1	0.1636
8:6013834:G:C	50	98	0.81	0.01271
8:6013863:A:G	50	100	1	0.1638
8:6013875:T:C	50	100	1	0.1638
8:6013891:A:G	50	100	0.99	0.1603
8:6013905:C:T	50	100	0.99	0.01162
8:6013910:A:G	50	100	1	0.1641
8:6014012:T:G	50	100	0.99	0.2435
8:6014033:A:C	50	100	1	0.01525
8:6014060:T:C	50	98	1	0.4363
8:6014207:T:C	50	100	1	0.1603
8:6014217:C:T	50	100	1	0.0138
8:6014282:C:G	50	100	0.99	0.1298
8:6014293:A:C	50	100	0.99	0.1298
8:6014305:T:A	50	100	0.99	0.215
8:6014386:G:T	50	100	1	0.01398
8:6014436:A:G	50	100	0.99	0.3092
8:6014495:T:C	50	100	1	0.3954
8:6014579:A:C	50	100	1	0.01362
8:6014629:C:A	50	100	1	0.3891
8:6014744:G:A	50	100	1	0.01471
8:6014754:A:C	50	100	1	0.329
8:6014825:C:A	50	100	1	0.3816
8:6014872:A:G	50	100	0.99	0.3292
8:6014885:T:C	50	100	0.99	0.2206
8:6015077:G:A	50	100	1	0.3292
8:6015322:A:G	50	98	1	0.2999
8:6015350:A:C	50	100	1	0.3873
8:6015443:T:C	50	100	1	0.2807
8:6015571:C:G	50	100	1	0.3322
8:6015713:A:G	50	100	1	0.2805
8:6015733:G:A	50	100	1	0.3865
8:6015745:T:C	50	100	1	0.03704
8:6015797:A:G	50	100	1	0.08569
8:6015818:A:C	50	100	1	0.3008
8:6015828:C:G	50	100	1	0.3322
8:6015885:T:A	50	100	1	0.3322
8:6015901:T:G	50	100	1	0.4183
8:6015947:A:C	50	100	1	0.3863
8:6015948:C:T	50	100	1	0.3865
8:6015952:G:A	50	100	1	0.02433
8:6016006:C:G	50	100	0.98	0.02451
8:6016017:A:G	50	100	0.98	0.02451
8:6016038:C:T	50	100	1	0.3863
8:6016040:C:G	50	100	1	0.2807
8:6016052:T:G	50	100	1	0.01362
8:6016119:A:C	50	100	1	0.3727
8:6016256:C:T	50	100	1	0.08551
8:6016277:G:A	50	100	0.84	0.02106
8:6016307:A:G	50	98	1	0.301
8:6016317:G:A	50	100	1	0.3863
8:6016491:A:G	50	100	1	0.05664
8:6016539:T:C	50	100	1	0.3012
8:6016576:A:T	50	100	1	0.2781
8:6016625:G:C	50	100	1	0.3711
8:6016627:G:C	50	100	1	0.08533
8:6016710:G:C	50	100	1	0.3097
8:6016788:T:A	50	100	1	0.05664
8:6016875:A:T	50	100	1	0.3865
8:6016906:T:G	50	100	1	0.2229
8:6016936:A:G	50	100	0.71	0.01216
8:6016978:A:G	50	100	1	0.3012
8:6017004:G:C	50	98	0.82	0.04993
8:6017041:T:C	50	100	1	0.05211
8:6017260:T:C	50	100	1	0.08533
8:6017298:C:A	50	100	1	0.08533
8:6017307:T:G	50	100	0.99	0.104
8:6017379:T:C	50	100	1	0.2228
8:6017404:A:G	50	100	1	0.01797
8:6017737:C:A	50	100	1	0.2211
8:6017748:T:C	50	100	1	0.02887
8:6017786:T:G	50	100	1	0.3007
8:6017940:T:C	49	100	1	0.3014
8:6017973:C:T	50	100	1	0.2476
8:6017980:G:A	50	100	0.98	0.0305
8:6018002:C:T	50	100	1	0.04557
8:6018027:C:T	50	100	1	0.3477
8:6018036:C:A	50	100	1	0.2478
8:6018487:C:G	50	100	0.99	0.2106
8:6018538:G:T	50	100	1	0.4038
8:6018589:A:G	50	100	1	0.2896
8:6018625:C:T	50	100	1	0.1022
8:6018638:C:T	50	100	1	0.02741
8:6018817:T:C	50	100	1	0.01344
8:6018852:G:C	49	100	1	0.2696
8:6018855:T:C	50	100	1	0.1156
8:6018898:G:A	50	100	0.99	0.02433
8:6018969:G:A	50	100	1	0.1022
8:6018993:A:G	50	100	0.98	0.04666
8:6019030:T:C	50	100	0.79	0.01888
8:6019086:A:C	50	100	1	0.01344
8:6019112:C:T	50	100	1	0.01344
8:6019403:G:C	50	100	0.99	0.02433
8:6019548:C:A	50	100	1	0.1186
8:6019587:T:G	50	100	1	0.3727
8:6019588:C:A	50	100	1	0.3727
8:6019620:G:T	50	100	1	0.02996
8:6019655:T:C	50	100	1	0.4419
8:6019659:G:T	50	100	1	0.02124
8:6019702:G:A	50	100	1	0.2476
8:6019911:G:A	50	100	1	0.2475
8:6019918:T:C	50	100	1	0.01289
8:6019935:C:G	50	100	1	0.01325
8:6019952:C:A	50	100	1	0.1258
8:6020174:G:T	50	100	1	0.2885
8:6020245:A:T	50	100	0.99	0.1269
8:6020401:C:T	50	100	1	0.2522
8:6020414:T:C	50	100	0.99	0.1244
8:6020461:C:G	50	100	0.99	0.4504
8:6020514:G:T	50	100	0.98	0.08751
8:6020559:A:T	50	100	1	0.08715
8:6020639:T:C	50	100	1	0.05174
8:6020643:G:T	50	100	0.99	0.1271
8:6020647:T:C	50	100	1	0.2473
8:6020649:C:T	50	100	1	0.2889
8:6020650:A:G	50	100	1	0.4294
8:6020703:G:A	50	100	1	0.2473
8:6020720:T:C	50	100	1	0.4294
8:6020769:C:T	50	100	1	0.01325
8:6020825:T:C	50	100	0.99	0.08115
8:6020827:T:C	50	100	1	0.4285
8:6020878:G:C	50	100	1	0.05174
8:6021145:C:A	50	100	1	0.2478
8:6021217:T:G	50	100	0.99	0.02923
8:6021481:C:T	50	100	0.98	0.02215
8:6021604:T:C	50	100	0.99	0.398
8:6021655:C:G	50	100	1	0.01525
8:6021893:T:G	50	100	0.96	0.0472
8:6022168:A:G	50	100	1	0.4535
8:6022199:A:G	50	100	0.99	0.4575
8:6022287:C:T	50	100	1	0.01144
8:6022310:A:C	50	100	0.99	0.2493
8:6022329:T:C	50	100	0.99	0.2491
8:6022398:A:T	50	100	1	0.02941
8:6022446:T:G	50	100	1	0.4633
8:6022461:C:T	50	100	0.99	0.2709
8:6022483:G:T	50	100	0.99	0.2491
8:6022485:T:C	50	100	0.99	0.2491
8:6022497:G:T	50	98	1	0.2787
8:6022504:A:G	50	100	0.99	0.2869
8:6022522:C:T	50	100	1	0.4637
8:6022604:T:C	50	100	1	0.4631
8:6022680:T:C	50	100	1	0.05973
8:6022694:T:G	50	100	1	0.1741
8:6022793:G:C	50	100	1	0.4679
8:6022887:C:T	50	100	0.99	0.478
8:6022980:T:C	50	100	0.99	0.2642
8:6023056:G:A	50	100	1	0.4651
8:6023291:C:T	50	100	1	0.01162
8:6023374:C:T	50	100	1	0.4572
8:6023419:C:A	50	100	1	0.01144
8:6023557:C:T	50	100	0.94	0.02796
8:6023657:A:C	50	100	1	0.264
8:6023775:C:A	50	100	1	0.2466
8:6023779:A:C	50	100	1	0.4541
8:6023860:T:C	50	100	1	0.4695
8:6023865:C:T	50	100	1	0.1031
8:6023894:G:C	50	100	1	0.4542
8:6024168:A:C	50	100	1	0.4533
8:6024195:T:G	50	100	1	0.01216
8:6024239:T:C	50	100	1	0.05174
8:6024320:C:T	50	100	1	0.2605
8:6024349:A:G	50	100	1	0.4572
8:6024483:C:G	50	100	1	0.2373
8:6024490:C:G	50	100	1	0.2456
8:6024510:C:G	50	100	1	0.2683
8:6024572:C:T	50	100	1	0.2625
8:6024600:T:A	50	100	1	0.2618
8:6024635:G:T	50	100	1	0.242
8:6024644:A:G	50	100	1	0.469
8:6024680:A:T	50	100	1	0.1247
8:6024723:G:C	50	100	1	0.01325
8:6024767:A:G	50	100	1	0.2643
8:6024774:C:T	50	100	1	0.2643
8:6024775:A:G	50	100	1	0.06645
8:6024779:G:A	50	100	1	0.2682
8:6024817:A:G	50	98	1	0.03286
8:6024832:G:T	50	100	1	0.2636
8:6024839:G:C	50	100	1	0.02378
8:6024841:G:A	50	100	1	0.2643
8:6024887:C:G	49	98	0.91	0.02288
8:6024892:C:G	46	87	1	0.2689
8:6024918:T:A	38	94.7	0.76	0.01071
8:6024978:T:C	50	100	1	0.03286
8:6025048:T:C	50	100	1	0.03286
8:6025110:C:A	50	100	1	0.01979
8:6025140:C:G	50	100	1	0.02378
8:6025205:G:C	50	100	1	0.4742
8:6025234:C:G	50	100	1	0.4929
8:6025299:C:A	50	100	1	0.27
8:6025358:T:C	50	100	1	0.03286
8:6025388:C:T	50	98	1	0.2692
8:6025418:C:T	50	98	1	0.2289
8:6025542:T:C	50	100	1	0.2691
8:6025607:T:C	50	100	1	0.2691
8:6025772:G:C	50	100	1	0.2707
8:6025846:G:A	50	100	1	0.2703
8:6025935:T:C	50	100	1	0.2456
8:6025981:A:C	50	100	1	0.2456
8:6026008:C:T	50	100	0.98	0.2734
8:6026009:G:A	50	100	1	0.2703
8:6026019:A:C	50	100	1	0.07298
8:6026236:G:C	50	98	0.91	0.0463
8:6026351:G:A	50	100	1	0.3598
8:6026374:A:T	50	100	1	0.36
8:6026392:A:C	50	100	1	0.3631
8:6026404:A:G	50	100	1	0.01307
8:6026427:C:T	50	100	0.89	0.01216
8:6026482:C:G	50	100	1	0.04593
8:6026524:A:G	50	100	1	0.1756
8:6026804:T:C	50	100	1	0.05192
8:6027139:A:G	50	100	1	0.05211
8:6027154:G:A	50	100	1	0.03304
8:6027164:A:G	50	100	1	0.06899
8:6027274:G:A	50	100	1	0.01997
8:6027329:C:A	50	100	0.99	0.07898
8:6027538:T:C	50	100	0.99	0.2366
8:6027582:T:C	50	100	1	0.2738
8:6027607:A:T	50	100	1	0.2366
8:6027633:G:A	50	100	1	0.07171
8:6027918:T:C	50	100	1	0.06917
8:6027972:C:T	50	100	1	0.05301
8:6028063:A:G	50	100	0.99	0.07171
8:6028158:T:A	50	100	1	0.2164
8:6028410:G:A	50	100	1	0.07208
8:6028571:T:C	50	100	1	0.04648
8:6028587:T:C	50	100	1	0.04993
8:6028612:A:G	50	100	1	0.2732
8:6028962:A:G	50	100	1	0.02124
8:6028995:T:C	50	100	0.97	0.03322
8:6029132:T:A	50	100	1	0.2585
8:6029237:T:C	50	100	0.97	0.05991
8:6029679:G:A	49	100	1	0.03286
8:6029738:T:G	50	100	0.99	0.2507
8:6029985:C:G	50	100	1	0.05374
8:6030362:G:A	50	100	1	0.03304
8:6030431:T:A	50	100	1	0.01053
8:6030460:T:G	50	100	1	0.07226
8:6030485:G:A	50	100	0.98	0.2409
8:6030516:G:A	50	100	1	0.2064
8:6030574:G:T	50	98	1	0.1055
8:6030694:G:C	50	100	1	0.03268
8:6030793:G:A	50	100	0.99	0.3684
8:6031183:T:C	50	98	0.99	0.4733
8:6031207:A:G	50	100	0.99	0.2625
8:6031228:C:T	50	100	1	0.01144
8:6031325:T:C	50	100	0.99	0.02796
8:6031334:G:A	50	98	1	0.09241
8:6031350:C:T	50	100	0.99	0.2137
8:6031360:G:C	50	100	1	0.07208
8:6031534:G:C	50	100	1	0.07898
8:6031781:T:G	50	100	1	0.04267
8:6032161:C:G	50	100	1	0.01344
8:6032811:G:T	50	100	1	0.05211
8:6032975:A:G	50	100	1	0.05211
8:6033187:T:A	50	100	1	0.05229
8:6033285:C:T	50	98	0.81	0.01307
8:6033400:T:G	50	100	1	0.1863
8:6033467:C:T	50	100	1	0.08279
8:6033482:G:C	50	100	1	0.05229
8:6033641:T:A	50	100	1	0.05047
8:6033710:T:C	50	98	1	0.246
8:6033759:C:T	50	98	0.92	0.04611
8:6033904:C:G	50	98	1	0.4962
8:6034097:T:A	50	98	1	0.4971
8:6034276:G:A	50	100	0.77	0.0118
8:6034291:A:G	50	98	1	0.1017
8:6034516:T:G	50	100	1	0.2832
8:6034758:A:C	50	98	1	0.2353
8:6034785:C:T	50	98	1	0.4887
8:6035050:A:G	50	96	1	0.4297
8:6035082:A:G	50	100	0.99	0.2932
8:6035110:T:A	50	100	1	0.2829
8:6035364:G:A	50	100	0.79	0.01126
8:6035702:T:C	50	98	1	0.4815
8:6035714:T:G	50	96	0.99	0.4368
8:6036210:A:G	50	100	0.98	0.05211
8:6036350:G:A	50	100	1	0.2367
8:6036417:C:G	50	100	0.99	0.3079
8:6036463:G:A	50	100	0.96	0.01307
8:6036692:G:A	50	100	1	0.05211
8:6036699:G:A	50	100	1	0.2028
8:6036716:A:G	50	98	1	0.01053
8:6037130:C:T	50	96	0.98	0.1837
8:6037304:A:T	50	100	1	0.01271
8:6037430:A:G	48	100	1	0.2832
8:6037462:G:A	49	100	0.78	0.01398
8:6037463:C:A	49	100	0.69	0.01416
8:6037694:A:C	50	100	0.99	0.08824
8:6037908:C:A	50	100	1	0.01271
8:6037913:T:C	50	100	1	0.1935
8:6038604:T:C	50	98	1	0.2952
8:6039087:A:G	50	100	1	0.08951
8:6039145:G:A	50	100	0.99	0.2743
8:6039397:G:A	50	100	0.99	0.2743
8:6039487:G:A	50	100	0.99	0.2743
8:6039694:T:A	50	100	0.99	0.2741
8:6040113:G:A	50	100	1	0.3742
8:6040232:A:G	50	100	0.99	0.01561
8:6040532:C:G	50	100	0.94	0.01271
8:6040541:A:G	50	100	1	0.01035
8:6040573:A:C	50	98	1	0.08987
8:6040988:C:A	50	100	1	0.2544
8:6040989:G:A	50	100	0.6	0.01071
8:6041122:T:C	50	100	1	0.4125
8:6041130:C:A	50	100	1	0.3192
8:6041258:T:C	50	100	1	0.05447
8:6041637:G:A	50	100	0.98	0.01362
8:6041651:C:T	50	98	1	0.3727
8:6041817:G:C	50	98	1	0.3457
8:6041992:G:T	50	98	1	0.3747
8:6042157:A:G	50	98	1	0.3707
8:6042248:G:C	50	98	0.99	0.282
8:6043576:T:C	50	98	1	0.309
8:6043608:A:G	50	100	1	0.05211
8:6043615:C:A	50	98	1	0.03813
8:6043961:T:C	50	98	1	0.01271
8:6044051:A:T	50	98	1	0.3177
8:6044101:C:T	50	98	0.99	0.246
8:6044133:A:C	50	100	0.99	0.06972
8:6044137:G:A	50	100	1	0.05211
8:6044323:A:C	50	98	0.99	0.2551
8:6044360:T:G	50	100	1	0.08134
8:6044375:G:C	50	98	1	0.3194
8:6044413:G:A	50	96	0.95	0.4998
8:6044455:C:T	50	100	0.99	0.05211
8:6044515:T:C	50	98	1	0.3195
8:6044599:G:A	50	96	0.99	0.2551
8:6044621:T:C	50	100	1	0.05628
8:6044622:G:C	50	96	1	0.4984
8:6044624:G:A	50	98	1	0.3121
8:6044625:C:T	50	100	1	0.02487
8:6044630:T:C	50	98	1	0.3121
8:6044762:C:G	50	100	1	0.05211
8:6044835:C:G	50	100	1	0.08515
8:6044890:C:A	50	100	1	0.08805
8:6044915:C:T	50	100	0.72	0.01071
8:6044924:C:G	50	98	1	0.3219
8:6044949:T:G	50	100	1	0.08243
8:6045000:A:G	50	98	1	0.3295
8:6045192:C:T	50	98	1	0.3299
8:6045207:G:A	50	98	1	0.3299
8:6045244:G:A	50	98	1	0.3297
8:6045268:T:C	50	98	1	0.3297
8:6045282:G:A	50	98	1	0.3297
8:6045322:G:A	50	100	1	0.01398
8:6045335:C:T	50	100	1	0.09532
8:6045539:C:T	50	100	1	0.0955
8:6045608:C:G	50	100	0.96	0.0118
8:6046039:A:T	50	96	0.97	0.1042
8:6046224:G:A	50	100	1	0.09641
8:6046267:G:C	50	100	0.9	0.03504
8:6046278:A:G	50	100	0.97	0.02142
8:6046299:C:T	50	98	1	0.09641
8:6046446:T:C	50	100	1	0.09441
8:6046524:A:T	50	100	1	0.09641
8:6046537:T:C	50	100	1	0.09659
8:6046548:C:T	50	98	1	0.2001
8:6046568:C:T	50	96	0.97	0.1147
8:6046608:C:T	50	100	1	0.02505
8:6046635:C:G	50	98	1	0.05084
8:6046695:T:A	50	100	1	0.09641
8:6046733:C:T	50	100	1	0.09641
8:6046768:C:T	50	100	0.99	0.2064
8:6046771:G:C	50	100	1	0.09659
8:6046792:G:A	50	100	1	0.08497
8:6046876:C:T	50	100	1	0.09659
8:6046910:C:A	50	100	1	0.03631
8:6046937:A:G	50	100	1	0.09659
8:6046943:C:A	50	100	1	0.05229
8:6047072:A:C	50	100	1	0.09659
8:6047282:G:A	50	100	1	0.232
8:6047401:T:A	50	100	1	0.09659
8:6047452:A:G	50	100	1	0.08134
8:6047486:T:A	50	100	1	0.3297
8:6047501:G:A	50	100	1	0.01053
8:6047841:C:T	50	100	1	0.2456
8:6047961:G:C	50	100	1	0.1997
8:6048226:G:A	50	100	0.99	0.09441
8:6048317:G:A	50	100	1	0.03794
8:6048339:G:A	50	100	1	0.1977
8:6048384:C:T	50	100	1	0.02487
8:6048407:C:A	50	100	1	0.09441
8:6048496:G:A	50	100	1	0.09441
8:6048506:C:T	50	100	0.99	0.2395
8:6048699:C:A	50	100	1	0.03631
8:6048717:C:G	50	100	1	0.0886
8:6048761:C:T	50	100	1	0.09459
8:6048844:T:G	50	100	0.99	0.05628
8:6048997:G:C	50	100	1	0.09441
8:6049030:A:G	50	100	0.99	0.09513
8:6049097:G:A	50	100	1	0.09441
8:6049200:G:A	50	96	0.94	0.1009
8:6049283:T:C	50	100	0.99	0.0561
8:6049294:G:T	50	100	0.99	0.05628
8:6049373:A:C	50	100	1	0.09459
8:6049519:A:G	50	100	1	0.05084
8:6049610:C:T	50	100	1	0.09477
8:6049650:C:G	50	100	1	0.09477
8:6049730:G:A	50	100	1	0.1997
8:6049911:C:T	50	100	1	0.08678
8:6049923:G:C	50	100	1	0.1986
8:6049999:T:C	50	100	0.99	0.1498
8:6050048:C:A	50	100	1	0.08896
8:6050084:A:G	50	100	0.97	0.242
8:6050125:A:C	50	98	0.93	0.02959
8:6050142:G:C	50	100	1	0.1988
8:6050157:A:C	50	100	1	0.05483
8:6050226:C:G	50	100	1	0.1906
8:6050236:G:C	50	100	0.99	0.1707
8:6050275:C:G	50	100	1	0.09949
8:6050416:G:T	50	100	0.98	0.08932
8:6050417:C:T	50	100	0.98	0.08932
8:6050541:A:T	50	98	0.96	0.2462
8:6050773:T:C	50	100	1	0.05483
8:6050787:T:A	50	100	1	0.09513
8:6050799:G:A	50	100	1	0.191
8:6050995:G:A	50	100	0.99	0.2023
8:6051169:C:T	50	100	0.99	0.2004
8:6051171:T:C	50	100	0.99	0.05229
8:6051195:A:T	50	100	0.61	0.01089
8:6051353:G:C	50	100	0.99	0.05229
8:6051603:C:A	50	100	0.99	0.1986
8:6051751:C:T	50	100	0.99	0.05229
8:6051802:T:A	50	100	0.98	0.2997
8:6051885:T:C	50	98	0.99	0.2513
8:6052059:C:T	50	100	0.95	0.01561
8:6052168:G:C	50	100	0.93	0.04684
8:6052254:T:C	50	98	0.99	0.3715
8:6052349:G:A	50	96	0.99	0.2616
8:6052439:C:T	50	100	0.87	0.04757
8:6052476:C:G	50	100	1	0.08097
8:6052489:G:A	50	100	0.98	0.07335
8:6052656:C:A	50	100	0.99	0.05211
8:6052657:A:C	50	98	0.99	0.4573
8:6052675:G:A	50	100	0.99	0.1986
8:6052744:G:C	50	100	0.96	0.04031
8:6052771:T:C	50	96	0.99	0.2504
8:6052808:T:C	50	100	0.99	0.08206
8:6052863:C:T	50	98	0.95	0.1064
8:6052877:C:T	50	98	0.98	0.2001
8:6052975:A:G	50	100	0.6	0.01162
8:6053099:G:A	50	98	0.98	0.3842
8:6053100:G:A	50	98	0.98	0.1988
8:6053251:C:G	50	100	0.99	0.05211
8:6053257:T:C	50	100	0.99	0.05211
8:6053286:A:G	50	98	0.99	0.3844
8:6053386:C:T	50	100	0.99	0.05211
8:6053613:C:G	50	100	0.99	0.2062
8:6053845:G:A	50	100	0.99	0.2502
8:6053865:G:A	50	98	0.97	0.1983
8:6053954:A:T	50	100	0.98	0.2522
8:6054177:A:T	50	98	0.99	0.4606
8:6054187:A:T	50	98	0.99	0.4606
8:6054197:G:C	50	98	0.99	0.2484
8:6054223:C:G	50	98	0.99	0.2124
8:6054255:T:C	50	100	0.99	0.2126
8:6054468:T:A	50	100	0.99	0.3878
8:6054534:C:T	50	100	1	0.08224
8:6054578:C:T	50	100	0.98	0.282
8:6054611:A:G	50	100	1	0.2037
8:6054703:A:G	50	98	0.99	0.3317
8:6054723:C:G	50	98	0.99	0.3313
8:6054838:G:C	50	100	0.98	0.1176
8:6054951:G:A	50	100	0.78	0.01053
8:6054960:G:T	50	100	0.98	0.3943
8:6055069:G:A	50	100	0.99	0.4562
8:6055151:T:C	50	100	0.98	0.3954
8:6055198:G:T	50	100	0.96	0.05428
8:6055226:C:T	50	100	0.99	0.2489
8:6055293:T:C	50	98	0.98	0.3954
8:6055352:C:A	50	100	0.97	0.05211
8:6055373:C:A	50	100	0.99	0.2491
8:6055416:G:A	50	100	0.98	0.04757
8:6055426:G:A	50	98	0.98	0.2691
8:6055525:G:T	50	100	0.99	0.2491
8:6055587:C:A	50	98	0.94	0.1
8:6055683:C:A	50	100	1	0.2035
8:6055704:A:C	50	100	0.96	0.1182
8:6055791:G:A	50	100	0.99	0.2763
8:6055802:C:G	50	100	0.99	0.2765
8:6055803:A:G	50	100	0.99	0.2765
8:6055838:T:G	50	100	0.99	0.2765
8:6055848:G:A	50	100	0.98	0.1089
8:6055901:T:C	50	100	0.99	0.2763
8:6056077:C:T	50	100	1	0.199
8:6056091:C:T	50	100	0.95	0.0374
8:6056293:C:G	50	100	0.97	0.05174
8:6056313:T:G	50	100	0.96	0.1142
8:6056499:G:A	50	100	0.99	0.1995
8:6056556:G:A	50	98	0.99	0.2175
8:6056705:T:C	50	100	0.97	0.01253
8:6056956:C:T	50	100	1	0.1999
8:6056958:C:T	50	100	0.98	0.2511
8:6057027:C:T	50	100	0.99	0.1652
8:6057036:G:T	50	100	0.96	0.06572
8:6057268:G:C	50	100	0.98	0.3787
8:6057327:C:T	50	100	0.99	0.1656
8:6057550:G:A	50	100	0.87	0.01725
8:6057642:A:G	50	100	0.96	0.0659
8:6057726:G:T	50	100	0.97	0.06935
8:6057743:A:G	50	96	0.98	0.1743
8:6057787:A:G	50	100	0.96	0.1672
8:6058117:G:A	50	100	0.98	0.0837
8:6058163:G:C	50	100	0.96	0.05138
8:6058249:G:A	50	100	0.97	0.04793
8:6058329:C:T	50	100	0.95	0.0532
8:6058335:T:A	50	98	0.98	0.4916
8:6058392:A:C	50	100	0.97	0.06427
8:6058473:C:T	50	100	0.95	0.05102
8:6058474:G:A	50	100	0.88	0.0158
8:6058487:T:C	50	100	0.95	0.05102
8:6058546:A:C	50	100	0.95	0.0512
8:6058640:A:C	50	100	0.81	0.03086
8:6058837:G:T	50	100	0.8	0.0305
8:6058927:G:A	50	100	0.99	0.1961
8:6058982:T:C	50	100	0.97	0.4766
8:6058991:C:G	50	100	0.98	0.4936
8:6059144:G:A	50	100	1	0.1585
8:6059221:G:C	50	100	0.98	0.4728
8:6059253:G:A	50	100	0.9	0.01053
8:6059384:T:G	50	100	0.97	0.1024
8:6059429:A:G	50	100	0.98	0.3292
8:6059527:G:A	43	81.4	0.94	0.3037
8:6059615:C:T	50	100	0.97	0.05737
8:6059757:A:G	50	100	0.98	0.08515
8:6059873:A:G	50	98	1	0.2515
8:6059941:A:G	50	100	1	0.1603
8:6060019:A:G	50	100	0.99	0.08932
8:6060372:G:C	50	100	1	0.08805
8:6060504:T:C	50	100	1	0.2945
8:6060643:A:T	50	100	0.97	0.05501
8:6060799:G:C	50	98	1	0.3642
8:6060891:A:C	50	100	1	0.2783
8:6060932:A:G	50	100	0.99	0.09132
8:6061152:G:C	50	100	1	0.2731
8:6061192:A:C	50	100	0.99	0.06481
8:6061267:C:G	50	100	1	0.3629
8:6061311:G:A	50	100	0.99	0.256
8:6061340:C:G	50	100	0.99	0.0915
8:6061398:C:A	50	100	0.99	0.3747
8:6061438:C:T	50	100	1	0.256
8:6061479:G:C	50	100	0.99	0.2092
8:6061831:G:A	50	98	1	0.2061
8:6061833:C:T	50	98	1	0.2061
8:6061834:C:T	50	100	0.97	0.1222
8:6061945:C:T	50	100	0.96	0.03068
8:6062128:A:G	50	100	1	0.08932
8:6062246:C:T	50	100	0.98	0.1814
8:6062411:A:C	50	100	0.99	0.08805
8:6062416:G:A	50	100	0.97	0.1135
8:6062667:C:A	50	100	0.98	0.06808
8:6062751:G:C	50	100	1	0.08769
8:6062884:G:C	50	100	0.99	0.1053
8:6062938:T:A	50	100	1	0.1572
8:6062958:T:C	50	100	1	0.158
8:6063006:T:C	50	100	0.82	0.03667
8:6063024:T:A	50	100	0.9	0.03758
8:6063050:A:C	50	100	0.85	0.01198
8:6063107:T:C	50	98	1	0.4557
8:6063143:T:C	50	100	0.99	0.08224
8:6063144:G:A	50	100	0.96	0.02433
8:6063402:T:G	50	96	0.9	0.04611
8:6063690:T:A	50	100	1	0.0906
8:6063715:G:A	50	100	1	0.0906
8:6063740:C:T	50	100	1	0.1583
8:6064075:T:C	50	98	1	0.2747
8:6064380:T:C	50	98	1	0.2749
8:6065033:C:T	50	100	0.99	0.1658
8:6065072:T:G	50	100	0.99	0.4405
8:6065081:G:C	50	100	1	0.2692
8:6065119:C:T	50	100	0.99	0.06427
8:6065191:A:G	50	100	0.96	0.04866
8:6065212:T:A	50	100	0.99	0.4405
8:6065373:G:T	50	100	0.96	0.03286
8:6065444:G:C	50	98	0.99	0.3711
8:6065536:G:C	50	100	0.99	0.2565
8:6065628:G:A	50	100	0.99	0.1718
8:6065641:T:C	50	98	0.98	0.3259
8:6065800:C:A	50	100	0.99	0.258
8:6065818:C:T	50	100	0.92	0.07952
8:6065949:A:T	50	100	0.98	0.1719
8:6065950:T:G	50	98	0.99	0.2676
8:6066021:C:T	50	100	0.98	0.1719
8:6066061:A:T	50	100	0.98	0.1716
8:6066094:G:C	50	100	0.97	0.0906
8:6066144:A:G	50	100	1	0.08043
8:6066193:A:G	50	100	0.98	0.1718
8:6066343:C:T	50	100	0.97	0.09114
8:6066379:G:A	50	100	0.98	0.05283
8:6066453:C:T	50	100	0.98	0.1727
8:6066811:A:G	50	100	0.98	0.1914
8:6066859:T:A	50	98	0.99	0.1984
8:6067034:G:A	50	100	0.98	0.216
8:6067193:C:G	50	100	0.89	0.04267
8:6067294:G:C	50	100	0.97	0.3266
8:6067304:T:C	50	100	0.98	0.06609
8:6067326:A:C	50	100	0.96	0.0915
8:6067461:G:C	50	98	0.97	0.2669
8:6067527:C:A	50	100	0.99	0.1957
8:6067674:G:A	50	100	0.96	0.1701
8:6067676:A:G	50	100	0.94	0.01271
8:6067879:C:A	50	100	0.95	0.02487
8:6067887:T:A	50	100	0.9	0.04212
8:6067978:T:C	50	100	0.94	0.03359
8:6068507:C:T	49	95.9	0.9	0.221
8:6068683:C:A	50	100	0.91	0.03377
8:6068786:T:C	50	100	0.96	0.05447
8:6068849:C:T	50	100	0.84	0.02433
8:6068931:C:A	50	100	0.95	0.02215
8:6069110:G:A	50	96	0.94	0.3266
8:6069136:C:G	50	100	0.9	0.1307
8:6069330:G:A	50	96	0.94	0.3391
8:6069350:C:A	50	100	0.95	0.1215
8:6069452:G:A	50	100	0.97	0.061
8:6069535:G:C	50	98	0.93	0.04176
8:6069725:C:T	50	100	0.95	0.08406
8:6069737:G:A	50	98	0.96	0.1447
8:6069744:G:A	50	100	0.83	0.01271
8:6070010:T:C	50	98	0.89	0.08787
8:6070057:A:T	50	96	0.92	0.343
8:6070362:A:G	50	98	0.97	0.05537
8:6070484:C:T	50	100	0.88	0.03794
8:6070716:G:T	50	100	0.97	0.09386
8:6070717:C:T	50	100	0.97	0.09368
8:6070825:A:C	50	100	0.99	0.02233
8:6070931:C:G	50	100	1	0.0118
8:6071043:G:C	50	98	0.96	0.07062
8:6071049:C:G	50	98	0.96	0.3417
8:6071088:G:C	50	98	0.96	0.0423
8:6071190:C:G	50	100	1	0.01797
8:6071195:G:A	50	100	0.99	0.08787
8:6071614:C:A	50	100	0.98	0.0423
8:6071626:C:T	50	100	0.86	0.01216
8:6071688:C:T	50	100	0.95	0.1694
8:6071728:C:T	50	100	0.81	0.01053
8:6071856:A:G	50	98	0.97	0.3419
8:6071927:T:C	50	98	0.96	0.2072
8:6072145:T:G	50	100	1	0.02142
8:6072430:G:T	50	98	0.97	0.1719
8:6072671:A:G	50	100	0.98	0.1327
8:6072804:C:T	50	98	0.98	0.398
8:6072829:C:T	50	100	0.97	0.1358
8:6072965:C:T	50	100	0.98	0.1554
8:6073156:A:C	50	96	0.96	0.136
8:6073216:G:A	45	84.4	0.73	0.0158
8:6073244:C:A	50	100	1	0.1002
8:6073337:G:A	50	100	0.99	0.157
8:6073350:C:T	50	100	0.97	0.1362
8:6073366:C:T	50	100	0.94	0.0207
8:6073573:C:A	50	100	0.99	0.1556
8:6073594:G:C	50	100	0.97	0.05029
8:6073627:T:A	50	100	0.99	0.1558
8:6073653:A:G	50	100	0.99	0.1556
8:6073780:T:G	49	100	0.95	0.01979
8:6073810:A:G	50	100	1	0.02306
8:6073922:C:T	50	100	0.99	0.1554
8:6074037:G:T	50	100	0.98	0.09641
8:6074432:C:T	45	100	0.97	0.05047
8:6074556:T:C	50	100	0.98	0.1563
8:6074629:C:G	50	100	1	0.01561
8:6074745:G:A	50	100	1	0.01017
8:6074796:T:C	50	100	0.99	0.1725
8:6074966:T:G	50	100	1	0.04394
8:6074967:A:G	50	100	1	0.06645
8:6075166:C:T	50	100	0.98	0.1561
8:6075516:T:C	50	100	0.98	0.1565
8:6075675:C:T	50	100	1	0.01816
8:6075682:G:A	50	100	1	0.1521
8:6075725:G:A	50	100	0.98	0.1523
8:6075801:C:T	50	100	0.98	0.1563
8:6075832:C:A	50	100	1	0.1262
8:6075875:C:A	50	100	1	0.01198
8:6075958:C:A	50	100	1	0.01561
8:6076076:G:T	50	100	0.98	0.3085
8:6076082:A:C	50	100	0.98	0.3085
8:6076148:C:A	50	100	0.98	0.1563
8:6076192:C:A	50	98	0.98	0.03522
8:6076266:T:A	50	100	0.96	0.04248
8:6076312:G:A	50	100	0.96	0.1563
8:6076412:A:G	50	100	1	0.06445
8:6076470:C:G	50	100	0.98	0.3081
8:6076525:A:G	50	98	0.99	0.1808
8:6076578:T:C	50	100	1	0.01834
8:6076635:A:C	50	98	0.98	0.1563
8:6076650:A:T	50	100	0.98	0.3086
8:6076684:G:T	50	100	0.98	0.1554
8:6076967:T:C	50	100	0.99	0.3337
8:6077104:G:C	49	100	0.96	0.2371
8:6077263:A:G	50	100	0.79	0.01216
8:6077399:C:G	48	100	0.99	0.4105
8:6077555:T:C	50	100	0.98	0.1552
8:6077610:A:C	50	100	0.99	0.155
8:6077696:G:A	50	100	0.99	0.1554
8:6077772:A:G	50	100	0.98	0.05465
8:6078054:C:A	50	100	1	0.1276
8:6078079:A:T	50	100	0.97	0.04303
8:6078135:G:A	50	98	0.87	0.04466
8:6078149:A:G	50	100	1	0.2653
8:6078229:G:C	50	100	0.99	0.1565
8:6078291:G:C	50	100	1	0.06463
8:6078700:T:C	50	100	0.97	0.1013
8:6078735:T:A	50	100	1	0.08061
8:6078884:G:C	50	100	1	0.02869
8:6079014:C:T	50	100	0.99	0.1267
8:6079159:G:A	50	100	1	0.06481
8:6079193:G:A	50	100	0.99	0.152
8:6079360:C:T	50	100	1	0.155
8:6079419:G:C	50	100	1	0.1837
8:6079452:C:G	50	100	1	0.1284
8:6079735:C:T	50	100	1	0.01761
8:6079771:C:T	50	100	0.98	0.1547
8:6079804:T:C	50	100	1	0.439
8:6079805:G:A	50	100	1	0.01561
8:6079839:A:G	50	100	0.95	0.02651
8:6080019:G:A	50	100	1	0.3401
8:6080169:A:G	50	100	1	0.09822
8:6080211:T:C	50	100	0.99	0.1848
8:6080239:T:C	50	100	1	0.3384
8:6080373:T:C	49	100	0.98	0.2204
8:6080521:C:T	49	100	0.98	0.1549
8:6080921:A:G	50	100	1	0.06481
8:6080969:G:C	50	100	1	0.01017
8:6080974:A:C	49	100	1	0.3573
8:6080991:G:C	50	100	1	0.05537
8:6081310:C:G	50	98	0.85	0.01253
8:6081473:C:G	50	100	0.99	0.1285
8:6081511:C:A	50	100	0.99	0.2124
8:6081753:C:G	50	100	1	0.01561
8:6081840:T:C	50	100	0.99	0.4495
8:6082038:C:T	50	98	0.98	0.2219
8:6082069:G:A	50	100	0.99	0.03286
8:6082073:G:A	50	100	0.99	0.1285
8:6082078:C:A	50	100	1	0.0561
8:6082109:C:G	50	100	1	0.05574
8:6082112:C:T	50	100	1	0.4397
8:6082202:C:T	50	100	1	0.3397
8:6082298:G:A	50	100	0.99	0.1287
8:6082327:C:T	50	96	0.99	0.1549
8:6082450:C:A	50	100	0.99	0.1549
8:6082797:A:G	50	100	1	0.4386
8:6082859:C:T	50	100	1	0.1545
8:6082910:C:T	50	100	1	0.05556
8:6082911:A:T	50	100	1	0.3395
8:6082952:A:T	50	100	1	0.05501
8:6083039:A:G	50	100	1	0.05556
8:6083102:C:G	50	100	1	0.01561
8:6083536:C:T	50	100	0.99	0.3455
8:6083589:T:C	50	100	1	0.04285
8:6083715:T:C	50	100	1	0.01561
8:6083720:A:G	50	100	1	0.06518
8:6083729:T:C	50	100	1	0.1545
8:6083785:C:T	49	100	1	0.1545
8:6083968:A:G	50	100	0.99	0.3622
8:6083993:G:C	50	100	0.99	0.06173
8:6084054:C:G	50	100	1	0.01561
8:6084126:T:A	50	100	1	0.01561
8:6084194:T:C	50	100	0.99	0.1926
8:6084254:A:G	50	100	1	0.01561
8:6084280:A:G	50	100	1	0.1545
8:6084325:C:G	50	100	1	0.06536
8:6084737:A:G	50	100	0.98	0.2453
8:6084897:G:C	43	100	1	0.1547
8:6084946:G:A	50	100	0.99	0.142
8:6084955:T:C	50	100	1	0.1545
8:6084989:T:G	50	100	1	0.03558
8:6084993:G:A	50	100	1	0.02233
8:6085014:C:T	50	100	1	0.1545
8:6085040:G:C	50	100	0.98	0.06209
8:6085107:T:C	50	100	0.99	0.1278
8:6085117:T:C	50	98	1	0.1541
8:6085124:G:T	50	100	0.99	0.1215
8:6085131:G:A	50	98	1	0.1541
8:6085163:A:G	50	100	1	0.06536
8:6085177:A:C	50	98	1	0.2823
8:6085273:T:G	50	98	1	0.1543
8:6085341:A:G	50	98	1	0.2315
8:6085402:A:G	50	100	1	0.06554
8:6085459:G:A	50	100	1	0.07752
8:6085663:T:G	50	98	1	0.1556
8:6085710:T:C	50	98	1	0.1538
8:6085750:C:T	50	98	1	0.1538
8:6085768:A:T	50	100	0.89	0.01761
8:6085773:T:C	50	98	1	0.1538
8:6085923:A:C	49	87.8	0.95	0.1523
8:6085925:C:T	50	98	0.97	0.02705
8:6085968:T:C	50	96	0.98	0.1532
8:6085995:T:G	49	98	1	0.1534
8:6085997:C:A	50	96	1	0.1534
8:6086140:A:G	50	100	1	0.07752
8:6086149:G:A	50	100	1	0.3883
8:6086154:A:T	50	98	1	0.1538
8:6086205:C:G	50	100	0.98	0.05574
8:6086218:G:C	50	100	1	0.128
8:6086236:G:A	50	100	0.95	0.03159
8:6086294:T:A	50	100	1	0.06536
8:6086344:G:A	50	98	1	0.154
8:6086358:A:C	49	98	0.98	0.06736
8:6086375:T:C	50	98	1	0.154
8:6086454:A:C	50	100	1	0.128
8:6086494:T:C	50	100	1	0.0354
8:6086496:G:C	50	100	0.98	0.06264
8:6086601:G:A	49	89.8	1	0.2827
8:6086722:G:A	50	98	1	0.411
8:6086932:T:A	50	100	1	0.06518
8:6087043:T:C	50	100	1	0.04285
8:6087078:G:A	50	100	1	0.05065
8:6087231:T:G	50	100	0.95	0.02651
8:6087248:C:T	50	100	1	0.02687
8:6087296:C:G	50	100	1	0.01525
8:6087311:A:T	50	100	1	0.1541
8:6087513:G:A	50	100	1	0.1532
8:6087718:C:G	50	100	1	0.01525
8:6087756:G:C	50	100	0.98	0.1147
8:6087768:C:T	50	100	0.98	0.2498
8:6087860:G:A	50	100	1	0.1305
8:6087993:T:C	50	100	1	0.01543
8:6088048:A:G	50	98	0.99	0.4552
8:6088219:T:C	50	100	1	0.1294
8:6088279:A:G	50	98	1	0.2838
8:6088495:T:A	50	100	0.98	0.06137
8:6088508:T:C	50	100	0.99	0.1543
8:6088601:A:G	50	100	0.98	0.1084
8:6088607:C:T	50	98	0.99	0.4822
8:6088626:T:C	50	100	1	0.0354
8:6088823:T:C	50	100	1	0.01053
8:6088895:C:T	50	100	1	0.07734
8:6088911:G:C	50	100	1	0.09277
8:6088997:C:T	50	100	0.99	0.15
8:6089171:A:G	50	98	1	0.01543
8:6089193:G:A	50	98	0.99	0.482
8:6089208:G:C	50	100	1	0.1814
8:6089234:C:A	49	95.9	1	0.4377
8:6089236:A:G	50	96	0.99	0.15310000000000001
8:6089317:G:C	50	100	0.98	0.2433
8:6089325:T:A	50	98	1	0.01543
8:6089346:G:T	50	100	0.99	0.1501
8:6089426:A:C	50	98	1	0.1688
8:6089447:T:G	50	100	1	0.01525
8:6089537:G:A	50	100	1	0.1282
8:6089570:T:C	50	100	1	0.1534
8:6089681:G:C	50	96	0.99	0.4579
8:6089702:C:T	50	100	0.97	0.2743
8:6089708:T:G	50	100	0.97	0.2834
8:6089739:T:A	50	100	0.98	0.06118
8:6089839:G:A	50	100	1	0.07262
8:6090028:A:T	50	100	1	0.1294
8:6090105:A:G	50	100	0.99	0.1302
8:6090109:C:G	50	100	1	0.01543
8:6090245:T:C	50	100	0.98	0.1427
8:6090315:T:C	50	98	1	0.155
8:6090384:A:C	50	100	1	0.04267
8:6090390:T:C	50	100	1	0.4285
8:6090420:T:G	50	100	1	0.1429
8:6090495:C:T	50	100	1	0.1532
8:6090561:G:A	50	100	1	0.1294
8:6090749:T:C	50	100	1	0.1325
8:6090774:T:A	50	100	1	0.1325
8:6090848:C:T	50	100	1	0.02015
8:6090861:T:A	50	100	0.98	0.1412
8:6090906:T:C	50	100	0.99	0.142
8:6090911:C:T	50	100	1	0.2849
8:6090931:G:A	50	100	0.98	0.03341
8:6091075:C:T	50	100	1	0.07698
8:6091186:A:G	50	100	1	0.1487
8:6091187:G:T	50	100	1	0.136
8:6091328:A:G	50	100	1	0.01525
8:6091356:C:T	50	100	1	0.3622
8:6091541:G:C	50	100	1	0.1489
8:6091542:G:T	50	100	0.99	0.4021
8:6091547:G:A	50	100	1	0.1489
8:6091690:C:A	50	100	0.96	0.04085
8:6091718:G:C	50	98	1	0.2827
8:6091730:T:C	50	100	1	0.1356
8:6091757:G:A	50	100	1	0.04103
8:6091761:C:A	50	100	1	0.1356
8:6091801:G:A	50	100	1	0.2827
8:6091862:T:C	50	98	1	0.4826
8:6091918:T:A	50	100	1	0.1471
8:6091920:C:T	50	100	0.98	0.1903
8:6092067:C:T	50	100	0.98	0.2328
8:6092150:G:A	50	100	1	0.1471
8:6092153:C:T	50	100	1	0.1472
8:6092160:A:G	50	100	1	0.03558
8:6092385:C:T	50	100	0.91	0.01616
8:6092548:A:C	50	100	1	0.1474
8:6092564:C:T	50	100	1	0.1189
8:6092582:C:A	50	100	0.98	0.06082
8:6092602:T:C	50	100	0.98	0.06082
8:6092608:A:G	50	96	1	0.2387
8:6092621:G:A	49	100	0.99	0.3108
8:6092718:G:C	50	100	1	0.1469
8:6092808:G:A	50	100	1	0.1469
8:6092840:T:C	50	100	1	0.1469
8:6092937:C:T	50	100	0.93	0.02197
8:6093089:G:C	50	100	0.95	0.02814
8:6093123:T:C	50	100	0.98	0.2518
8:6093154:G:A	50	100	0.98	0.061
8:6093184:G:A	50	100	1	0.08932
8:6093187:C:A	50	100	1	0.1474
8:6093216:T:C	50	100	0.98	0.061
8:6093323:G:A	50	100	0.95	0.161
8:6093533:A:G	48	100	0.98	0.061
8:6093592:C:T	50	100	0.99	0.04866
8:6093620:T:C	50	100	1	0.06554
8:6093911:G:A	50	100	0.98	0.06082
8:6093963:G:C	50	100	1	0.05138
8:6094043:C:A	50	100	1	0.4768
8:6094128:A:C	50	100	0.98	0.1521
8:6094196:A:T	50	100	1	0.2876
8:6094219:G:C	50	100	0.98	0.06082
8:6094437:A:G	50	100	0.99	0.1066
8:6094559:C:A	50	100	0.99	0.3658
8:6094582:C:T	50	100	1	0.1481
8:6094621:C:T	50	100	0.82	0.01107
8:6094702:A:G	50	100	0.99	0.3747
8:6094715:T:C	50	100	1	0.1481
8:6094750:C:A	50	100	0.99	0.1452
8:6094820:A:C	50	98	0.9	0.04611
8:6094836:C:T	50	100	0.98	0.12
8:6094873:C:T	50	98	1	0.1481
8:6095060:A:C	50	98	0.83	0.02142
8:6095094:C:G	50	100	1	0.1481
8:6095283:C:G	50	100	0.97	0.05428
8:6095312:G:C	50	100	0.96	0.4027
8:6095338:G:T	50	100	1	0.148
8:6095363:C:T	50	100	0.99	0.04031
8:6095422:G:A	50	100	0.98	0.1939
8:6095709:C:T	50	100	0.94	0.01816
8:6096074:G:T	50	100	0.98	0.08442
8:6096135:G:C	50	100	0.98	0.3678
8:6096213:T:C	50	100	0.97	0.278
8:6096424:G:A	50	100	0.95	0.106
8:6096452:G:A	50	100	0.96	0.106
8:6096644:T:C	50	100	0.97	0.4873
8:6096691:A:C	50	100	0.95	0.126
8:6096736:G:C	50	100	0.91	0.03086
8:6097014:C:A	50	100	0.96	0.1616
8:6097073:G:C	50	98	0.88	0.1107
8:6097304:G:A	50	100	0.98	0.03159
8:6097339:A:T	50	100	0.74	0.01797
8:6097482:C:G	50	98	0.9	0.3312
8:6097559:T:C	50	94	0.86	0.3771
8:6097648:T:C	50	100	0.75	0.01852
8:6097665:C:G	50	100	0.79	0.09913
8:6097667:T:C	50	100	0.94	0.04103
8:6097741:A:C	50	100	0.83	0.03232
8:6097787:A:C	50	100	0.99	0.01035
8:6097883:G:T	50	92	0.84	0.1816
8:6098014:A:G	50	96	0.89	0.2244
8:6098063:T:A	50	100	0.95	0.03195
8:6098235:C:T	50	100	0.99	0.02596
8:6098292:T:C	50	100	0.96	0.02233
8:6098600:T:C	50	100	0.99	0.5
8:6098641:C:T	50	100	0.99	0.4361
8:6098720:T:C	50	100	1	0.03831
8:6098755:C:T	50	100	0.99	0.2122
8:6098885:C:G	50	100	0.87	0.01416
8:6098914:T:A	50	100	0.99	0.01198
8:6098960:G:C	50	100	0.96	0.01797
8:6098996:T:A	50	100	0.99	0.4346
8:6099074:T:A	50	100	1	0.03831
8:6099079:T:G	50	98	1	0.03468
8:6099136:C:G	50	100	0.99	0.03667
8:6099186:C:T	50	100	1	0.03849
8:6099239:T:C	50	100	0.85	0.01107
8:6099279:T:C	50	100	0.98	0.1986
8:6099406:G:T	50	100	1	0.03849
8:6099424:A:G	50	100	0.99	0.2366
8:6099472:C:G	50	100	1	0.1026
8:6099529:G:C	50	100	1	0.02052
8:6099671:C:T	50	100	1	0.0207
8:6099675:G:A	50	100	0.99	0.0216
8:6099840:T:G	50	100	1	0.02269
8:6099934:A:G	50	100	0.99	0.08515
8:6099983:C:G	50	98	0.99	0.02269
8:6099993:A:G	50	100	1	0.03468
8:6100138:A:C	50	100	1	0.05919
8:6100258:T:C	50	100	0.99	0.02269
8:6100387:C:T	50	100	0.99	0.2489
8:6100514:A:G	50	100	1	0.08297
8:6100525:A:C	50	100	0.99	0.4243
8:6100538:C:T	50	100	0.99	0.02269
8:6100583:A:G	50	98	0.93	0.02596
8:6100612:G:C	50	100	0.98	0.2324
8:6100709:G:C	50	100	0.99	0.1984
8:6101025:T:C	50	100	0.98	0.02269
8:6101073:C:T	50	100	0.93	0.1289
8:6101101:G:C	50	98	1	0.05955
8:6101184:C:G	50	100	0.98	0.02269
8:6101375:C:A	50	100	0.97	0.0216
8:6101415:G:A	50	100	0.85	0.01325
8:6101430:A:G	50	100	0.98	0.04158
8:6101502:G:T	50	100	0.95	0.03867
8:6101506:C:A	50	96	0.99	0.4357
8:6101704:T:C	50	100	0.86	0.01416
8:6101720:C:T	50	100	1	0.0207
8:6101756:C:T	50	100	0.97	0.02269
8:6101761:C:T	50	100	0.98	0.1598
8:6101763:G:A	50	100	0.98	0.2509
8:6101787:G:C	50	100	0.99	0.03903
8:6101794:A:G	50	100	0.97	0.02269
8:6101937:C:T	50	100	0.72	0.01162
8:6102042:C:T	50	100	0.99	0.01507
8:6102163:G:T	50	98	0.99	0.05991
8:6102184:G:A	50	100	0.97	0.02251
8:6102222:G:A	50	98	1	0.4406
8:6102302:G:T	50	100	0.99	0.03903
8:6102370:G:C	50	100	0.98	0.02251
8:6102378:A:G	50	98	0.99	0.08243
8:6102468:G:A	50	100	0.99	0.03522
8:6102479:C:T	50	100	0.99	0.03522
8:6102515:T:G	50	100	0.96	0.03686
8:6102790:G:A	50	100	0.99	0.03522
8:6102839:G:A	50	100	0.99	0.03522
8:6102955:G:A	50	98	0.99	0.01707
8:6103164:G:A	50	100	1	0.0207
8:6103176:G:C	50	100	1	0.02233
8:6103180:G:C	50	100	0.96	0.04158
8:6103185:C:A	50	100	1	0.02233
8:6103188:C:T	50	100	1	0.02233
8:6103251:G:C	50	100	1	0.02233
8:6103323:C:T	50	98	1	0.4394
8:6103368:C:G	50	100	0.98	0.1609
8:6103607:C:A	50	100	1	0.02233
8:6103620:A:G	50	100	1	0.02233
8:6103694:T:C	50	98	0.99	0.08243
8:6103715:C:G	50	100	0.96	0.04158
8:6104012:T:C	50	98	0.99	0.3938
8:6104030:G:C	50	98	0.99	0.07099
8:6104094:C:G	50	100	0.99	0.1621
8:6104152:T:C	50	94	0.98	0.301
8:6104162:C:T	50	98	0.99	0.2571
8:6104398:G:A	45	95.6	0.98	0.03867
8:6104505:A:G	45	82.2	0.79	0.2382
8:6104510:A:G	47	87.2	0.94	0.2732
8:6104677:G:A	50	100	0.96	0.02887
8:6104712:G:T	50	100	0.97	0.03177
8:6104753:A:T	50	98	0.99	0.3981
8:6104767:A:G	50	100	0.99	0.2894
8:6104805:A:G	50	100	1	0.02052
8:6104831:G:C	50	100	1	0.02052
8:6104912:T:C	50	100	0.99	0.2879
8:6104938:T:C	50	100	0.99	0.03486
8:6104998:A:C	50	100	0.99	0.3194
8:6105096:T:C	50	100	0.91	0.02614
8:6105297:A:C	50	100	0.97	0.03159
8:6105300:C:A	50	100	0.96	0.02578
8:6105327:G:A	50	100	0.98	0.02324
8:6105375:A:C	49	100	1	0.02269
8:6105502:A:G	44	93.2	0.9	0.08551
8:6105524:A:T	49	95.9	0.65	0.04375
8:6105526:A:T	45	88.9	0.61	0.06663
8:6105639:G:A	50	100	1	0.02088
8:6106094:G:C	50	100	1	0.0699
8:6106195:C:T	50	100	1	0.2551
8:6106392:C:T	50	100	1	0.1621
8:6106398:G:C	50	100	1	0.06972
8:6106419:C:T	50	100	1	0.03776
8:6106491:C:T	50	100	0.99	0.2525
8:6106530:G:A	50	100	1	0.2574
8:6106546:T:A	50	100	1	0.281
8:6106652:A:G	50	100	1	0.03776
8:6106710:A:G	50	100	1	0.3304
8:6106721:C:G	50	100	0.9	0.04121
8:6106951:T:C	50	100	1	0.03413
8:6106968:A:C	50	98	0.99	0.3853
8:6107118:G:A	50	100	1	0.02378
8:6107229:G:A	50	98	0.94	0.04847
8:6107275:C:T	50	100	0.94	0.01053
8:6107395:A:G	50	100	0.99	0.02142
8:6107483:T:C	50	98	0.96	0.04139
8:6107596:G:C	50	100	1	0.3132
8:6107714:T:C	50	100	0.99	0.09405
8:6107733:G:A	50	100	1	0.03359
8:6107902:C:T	50	100	0.98	0.02324
8:6107935:C:G	50	100	0.96	0.02324
8:6107986:G:C	50	100	1	0.02832
8:6108179:T:C	50	100	0.98	0.02996
8:6108483:C:T	50	98	0.99	0.4432
8:6108536:T:C	50	98	0.98	0.1632
8:6108559:A:G	50	98	0.99	0.3775
8:6108705:C:G	50	100	1	0.0207
8:6108849:A:G	50	100	0.95	0.02052
8:6108851:A:C	50	100	0.98	0.03631
8:6108905:C:G	50	100	1	0.07771
8:6108948:G:C	50	100	1	0.02687
8:6108974:C:G	50	100	1	0.08388
8:6109255:A:G	50	100	1	0.02306
8:6109356:T:A	50	100	1	0.03177
8:6109442:C:G	50	100	1	0.03976
8:6109559:C:G	50	100	0.97	0.4544
8:6109598:G:A	50	100	1	0.01997
8:6109625:A:T	50	100	0.87	0.06155
8:6109644:A:C	50	100	0.98	0.4426
8:6109673:G:A	50	100	1	0.03359
8:6109705:C:G	50	100	1	0.03177
8:6109797:T:G	50	100	1	0.2616
8:6109952:T:C	50	100	0.99	0.4913
8:6109959:C:T	50	100	0.94	0.06935
8:6110017:C:G	50	100	0.98	0.02542
8:6110083:T:C	50	100	1	0.03322
8:6110094:C:T	50	100	0.99	0.01652
8:6110178:C:A	50	100	0.98	0.07153
8:6110239:C:G	50	100	1	0.01507
8:6110331:A:C	50	100	1	0.01507
8:6110437:T:G	50	100	0.97	0.01598
8:6110446:G:C	50	100	1	0.1485
8:6110471:A:G	50	100	1	0.02451
8:6110607:G:A	50	100	0.98	0.07153
8:6110608:A:G	50	100	1	0.0207
8:6110655:C:A	50	100	1	0.02306
8:6110658:G:A	50	100	0.73	0.01253
8:6110766:G:A	50	100	1	0.02324
8:6110786:A:G	50	100	1	0.0285
8:6110802:G:T	50	100	1	0.01507
8:6110844:G:T	50	100	1	0.431
8:6110982:T:A	50	100	1	0.0325
8:6111061:G:A	50	100	1	0.03177
8:6111068:A:C	50	100	1	0.02033
8:6111198:A:G	50	100	0.99	0.1
8:6111207:G:A	50	100	1	0.2446
8:6111309:T:G	50	100	1	0.268
8:6111386:G:A	50	100	1	0.2446
8:6111387:G:A	50	100	1	0.03177
8:6111390:G:A	50	100	0.97	0.01652
8:6111472:T:C	50	100	1	0.03177
8:6111551:C:A	50	100	1	0.01543
8:6111566:T:C	50	100	1	0.0285
8:6111639:C:G	50	100	0.99	0.4497
8:6111731:C:T	50	100	1	0.03177
8:6111746:A:C	50	100	0.99	0.4499
8:6111810:T:A	50	100	0.9	0.01979
8:6111825:A:G	50	100	1	0.0285
8:6111831:T:C	48	100	0.99	0.4499
8:6111889:T:C	50	100	1	0.2447
8:6111893:G:C	50	100	1	0.02052
8:6111910:T:C	50	100	0.97	0.03922
8:6111941:T:C	50	100	0.96	0.01652
8:6111963:A:T	49	100	0.92	0.02796
8:6111975:C:T	48	95.8	0.99	0.4553
8:6112020:T:C	49	98	0.98	0.03232
8:6112037:T:G	48	95.8	0.99	0.4493
8:6112049:A:C	49	100	1	0.01507
8:6112088:T:G	50	100	1	0.02451
8:6112091:A:T	49	87.8	0.99	0.4555
8:6112102:A:C	49	89.8	0.99	0.4492
8:6112108:A:C	50	98	0.97	0.02015
8:6112110:T:A	50	88	0.99	0.4492
8:6112117:T:C	50	96	0.99	0.07117
8:6112171:A:G	44	100	0.87	0.01325
8:6112237:G:A	43	97.7	0.68	0.02578
8:6112255:C:A	47	100	0.88	0.01035
8:6112310:C:A	45	75.6	0.88	0.2825
8:6112400:C:A	36	88.9	0.95	0.4533
8:6112459:G:T	46	84.8	0.99	0.4548
8:6112472:T:C	46	84.8	0.99	0.4481
8:6112511:C:A	42	90.5	0.99	0.4855
8:6112515:A:T	46	93.5	0.8	0.07044
8:6112516:C:T	40	87.5	0.99	0.4546
8:6112518:C:G	48	100	1	0.02269
8:6112570:C:T	50	94	0.74	0.02233
8:6112603:C:G	48	100	0.72	0.01961
8:6112647:T:C	50	100	0.97	0.02469
8:6112887:T:A	49	100	1	0.01507
8:6113003:G:T	49	98	1	0.02033
8:6113049:T:C	47	100	0.87	0.01325
8:6113055:T:C	46	91.3	0.99	0.4477
8:6113118:A:G	47	100	1	0.03195
8:6113143:T:G	43	97.7	0.97	0.03214
8:6113201:A:G	46	95.7	1	0.03177
8:6113210:C:A	45	95.6	0.99	0.06899
8:6113224:T:C	48	91.7	0.97	0.0325
8:6113230:G:T	47	97.9	0.86	0.04012
8:6113241:G:C	40	75	0.98	0.4867
8:6113425:A:G	39	84.6	0.61	0.1175
8:6113637:A:G	44	93.2	0.74	0.1028
8:6113737:T:C	49	98	1	0.02033
8:6113770:G:C	32	84.4	0.99	0.4486
8:6113805:A:C	49	100	0.99	0.02015
8:6115031:A:G	50	100	1	0.0236
8:6115135:A:G	48	95.8	1	0.4537
8:6115229:T:C	48	97.9	0.96	0.3489
8:6115237:A:G	49	95.9	1	0.1485
8:6115245:A:T	49	100	1	0.02469
8:6115332:A:G	48	95.8	1	0.2433
8:6115371:T:G	50	100	0.98	0.03922
8:6115637:T:A	50	100	0.99	0.4267
8:6115700:G:T	50	98	1	0.2658
8:6115745:A:G	50	98	1	0.4267
8:6115849:T:G	50	100	1	0.4646
8:6115853:G:A	50	100	1	0.4328
8:6115871:T:C	50	100	1	0.4268
8:6116224:T:C	50	98	1	0.02269
8:6116320:A:G	50	98	0.98	0.4673
8:6116595:T:C	50	100	1	0.06954
8:6116641:T:C	50	98	0.96	0.08297
8:6116711:G:A	50	100	1	0.03395
8:6117009:G:T	50	100	1	0.2436
8:6117233:A:C	50	100	1	0.02033
8:6117518:C:T	50	100	1	0.3497
8:6117531:G:A	50	100	0.98	0.0216
8:6117694:C:A	50	100	1	0.03395
8:6118063:A:T	50	100	1	0.2438
8:6118182:C:G	50	100	1	0.03649
8:6118342:G:A	50	100	1	0.4223
8:6118364:T:C	50	100	1	0.07988
8:6119008:G:A	50	100	1	0.06627
8:6119172:C:T	50	98	0.86	0.04956
8:6119244:C:T	50	100	1	0.07171
8:6119341:G:A	50	100	0.99	0.244
8:6119451:C:A	50	100	1	0.06627
8:6119493:C:T	50	100	0.78	0.03304
8:6119721:A:C	50	100	0.99	0.03214
8:6120041:A:G	50	100	0.99	0.01924
8:6120056:T:C	50	100	1	0.02197
8:6120382:T:A	50	100	1	0.2442
8:6120401:C:A	50	100	1	0.04158
8:6120780:T:G	50	100	0.89	0.01616
8:6120851:A:G	50	100	1	0.0354
8:6120931:G:T	50	100	1	0.0325
8:6120954:G:C	50	100	1	0.03232
8:6121144:G:T	50	100	0.87	0.01362
8:6121165:T:G	50	100	0.99	0.4207
8:6121175:T:G	50	100	0.97	0.01543
8:6121439:C:G	50	100	0.99	0.01924
8:6121547:G:T	50	100	1	0.03286
8:6121907:G:A	50	100	1	0.4237
8:6121916:C:T	50	100	0.96	0.01525
8:6122006:C:T	50	100	0.98	0.04593
8:6122083:A:G	50	100	1	0.01507
8:6122122:G:C	50	100	0.99	0.02505
8:6122166:T:C	50	100	0.99	0.4548
8:6122375:T:C	50	100	0.98	0.04593
8:6122442:T:C	50	100	1	0.03413
8:6122781:A:C	50	100	1	0.0817
8:6122823:G:A	50	100	0.98	0.04611
8:6122911:C:G	50	100	0.84	0.03286
8:6123117:C:G	50	100	1	0.01525
8:6123251:C:G	50	100	0.99	0.4897
8:6123396:C:T	50	100	1	0.03032
8:6123932:A:G	50	100	0.99	0.4936
8:6123999:C:G	50	100	1	0.2478
8:6124023:C:G	50	100	0.85	0.01652
8:6124043:A:G	50	100	1	0.02996
8:6124164:A:G	50	100	0.98	0.1256
8:6124187:T:G	50	100	1	0.1158
8:6124282:T:C	50	100	1	0.2667
8:6124334:A:C	50	98	0.95	0.08261
8:6124750:G:C	50	100	0.99	0.4352
8:6124867:T:G	50	100	1	0.02996
8:6124903:T:C	50	100	0.9	0.02832
8:6124983:A:C	50	100	1	0.03395
8:6125257:A:G	50	100	0.99	0.4866
8:6125622:G:C	50	100	1	0.02451
8:6125771:G:A	50	100	1	0.1436
8:6125787:G:A	50	98	1	0.2533
8:6126010:C:A	50	98	1	0.3932
8:6126151:G:T	50	98	1	0.2841
8:6126287:G:A	50	100	0.99	0.3308
8:6126387:T:C	50	100	1	0.02996
8:6126432:T:C	50	98	1	0.2495
8:6126510:A:G	50	98	1	0.3949
8:6126564:T:C	50	98	1	0.2547
8:6126590:C:T	50	100	0.97	0.07571
8:6126598:C:T	50	100	1	0.1391
8:6126683:G:C	50	98	1	0.39
8:6126691:A:C	50	98	1	0.394
8:6126863:A:G	44	88.6	0.99	0.394
8:6126905:C:A	50	96	0.99	0.2493
8:6126976:T:C	50	98	0.98	0.4452
8:6126980:G:C	50	98	0.99	0.3909
8:6127012:A:T	50	100	0.92	0.02959
8:6127028:G:A	50	96	0.93	0.08061
8:6127046:A:G	50	98	0.99	0.3942
8:6127064:G:C	50	100	0.98	0.07789
8:6127190:C:A	50	98	0.99	0.3696
8:6127395:C:T	50	98	0.99	0.3942
8:6127430:C:T	50	98	0.99	0.3938
8:6127455:T:G	50	98	0.99	0.465
8:6127646:C:G	50	98	0.99	0.3942
8:6127657:T:G	50	98	0.99	0.3942
8:6127760:C:G	50	98	0.99	0.3945
8:6127828:T:G	50	96	0.98	0.3945
8:6127871:C:A	50	98	0.99	0.3938
8:6127935:T:C	50	98	0.99	0.2534
8:6127964:A:G	50	100	1	0.02905
8:6128160:G:C	50	100	1	0.02977
8:6128219:G:C	50	100	1	0.07807
8:6128267:T:C	50	100	0.91	0.01906
8:6128325:G:A	50	100	1	0.07807
8:6128385:C:A	50	98	0.71	0.0276
8:6128394:T:C	50	100	0.97	0.07916
8:6128400:G:A	50	100	0.94	0.02887
8:6128425:G:T	50	100	1	0.07934
8:6128617:T:C	50	100	1	0.01289
8:6128631:T:C	50	100	1	0.01126
8:6128653:G:A	50	100	1	0.07807
8:6128933:T:C	50	100	0.97	0.05919
8:6129264:T:A	50	100	1	0.02977
8:6129265:A:G	50	100	1	0.06046
8:6129267:A:T	50	98	0.94	0.02524
8:6129429:G:C	50	100	0.96	0.01943
8:6129431:T:C	50	100	1	0.2487
8:6129496:T:C	50	100	1	0.1908
8:6129597:A:G	50	100	1	0.08043
8:6129743:G:A	50	98	0.94	0.02288
8:6130043:A:C	50	100	0.9	0.02651
8:6130137:G:A	50	100	0.99	0.1841
8:6130400:C:G	50	100	0.99	0.0797
8:6130408:G:C	50	100	0.99	0.0797
8:6130533:T:G	50	100	1	0.02977
8:6130604:G:C	50	100	1	0.05755
8:6130628:C:T	50	100	1	0.3292
8:6130776:G:A	50	100	0.99	0.3293
8:6130785:G:C	50	100	0.99	0.03232
8:6130890:A:T	50	100	1	0.08043
8:6130954:G:A	50	100	0.99	0.01144
8:6131267:C:T	50	98	0.92	0.09296
8:6131337:C:T	50	100	0.99	0.1178
8:6131363:C:T	50	98	0.97	0.3609
8:6131417:C:G	50	98	0.99	0.3313
8:6131541:T:C	50	100	0.98	0.3437
8:6131600:C:T	50	100	1	0.07698
8:6131620:G:T	50	100	1	0.02778
8:6131662:G:A	50	100	0.98	0.02832
8:6131735:C:T	50	100	0.99	0.1046
8:6131745:G:A	50	100	1	0.0768
8:6131869:T:C	50	100	1	0.02778
8:6131962:T:C	50	100	1	0.02778
8:6131987:T:A	50	100	0.99	0.07952
8:6131993:G:C	50	100	1	0.07916
8:6132022:T:A	50	100	0.98	0.09949
8:6132204:T:A	50	100	1	0.02996
8:6132433:C:T	50	98	0.93	0.09731
8:6132453:A:G	50	100	1	0.02778
8:6132658:C:G	50	100	0.92	0.01616
8:6132748:G:A	50	100	0.99	0.4205
8:6132807:T:C	50	100	0.99	0.1865
8:6132918:G:T	50	100	1	0.07698
8:6132934:A:G	50	100	1	0.04248
8:6132989:C:T	50	100	1	0.07807
8:6133162:G:C	50	100	0.99	0.08424
8:6133186:G:A	50	100	0.97	0.07444
8:6133239:A:T	50	100	0.84	0.03922
8:6133244:C:T	50	100	0.99	0.1872
8:6133311:A:G	50	98	0.99	0.02633
8:6133470:C:T	50	100	0.81	0.02179
8:6133552:G:C	50	100	1	0.03141
8:6133625:C:G	50	98	0.96	0.4506
8:6133642:T:G	50	100	0.85	0.02651
8:6133672:C:T	50	100	0.99	0.3771
8:6133829:C:G	50	100	0.98	0.4339
8:6133914:G:A	50	100	1	0.04684
8:6133953:C:T	50	98	0.96	0.4054
8:6134347:A:G	50	100	0.98	0.1184
8:6134355:C:G	50	100	0.9	0.03141
8:6134577:T:C	50	100	0.99	0.1874
8:6134605:A:G	50	100	0.83	0.0207
8:6134625:G:C	50	100	0.97	0.4631
8:6134734:G:C	50	100	0.98	0.01089
8:6135020:A:G	50	100	0.85	0.02233
8:6135027:G:A	50	96	0.86	0.065
8:6135168:T:C	50	100	0.88	0.02179
8:6135438:T:C	50	100	0.98	0.1585
8:6135499:G:A	50	100	0.83	0.02233
8:6135618:G:A	50	100	0.96	0.187
8:6135622:A:C	50	100	0.99	0.0345
8:6135630:C:T	50	100	0.94	0.02869
8:6135650:G:A	50	100	0.96	0.1451
8:6135731:C:A	50	100	0.94	0.02197
8:6135752:G:A	50	100	0.95	0.1843
8:6136092:A:G	50	98	0.97	0.1189
8:6136164:C:G	50	98	0.98	0.1191
8:6136192:G:C	50	100	0.75	0.01979
8:6136368:C:G	50	100	0.98	0.1147
8:6136577:G:C	45	91.1	0.86	0.4225
8:6136699:C:T	50	98	0.78	0.0541
8:6136729:C:T	50	100	0.93	0.02723
8:6136888:G:A	50	90	0.89	0.4377
8:6137076:C:T	50	100	0.9	0.3912
8:6137135:G:A	50	98	0.92	0.2228
8:6137149:G:A	50	98	0.92	0.4572
8:6137160:C:T	50	92	0.91	0.1857
8:6137229:C:T	50	100	0.95	0.0256
8:6137252:A:G	50	98	0.94	0.1253
8:6137537:T:C	50	88	0.92	0.4299
8:6137618:C:A	50	98	0.94	0.1273
8:6137694:G:T	50	100	0.98	0.01598
8:6137761:G:C	50	98	0.95	0.07789
8:6137787:A:G	50	98	0.95	0.3306
8:6137844:C:G	50	100	0.97	0.08297
8:6137956:C:T	50	98	0.97	0.2462
8:6138063:C:G	50	98	0.97	0.341
8:6138065:C:A	50	98	0.98	0.2357
8:6138194:T:A	50	100	0.92	0.01053
8:6138390:G:A	50	96	0.96	0.4802
8:6138652:C:A	50	98	0.96	0.4595
8:6138659:T:G	50	98	0.98	0.4203
8:6138678:C:G	50	100	0.96	0.03649
8:6138816:T:G	50	100	0.93	0.02923
8:6139123:A:G	49	100	0.93	0.01071
8:6139145:G:C	49	100	0.96	0.03885
8:6139163:G:A	49	100	0.96	0.03522
8:6139180:G:C	49	98	0.97	0.1972
8:6139323:G:T	50	98	0.97	0.4802
8:6139463:G:C	50	98	0.98	0.4221
8:6139610:G:A	50	100	0.96	0.03268
8:6139877:C:A	50	100	0.83	0.02596
8:6140061:C:G	50	98	0.95	0.415
8:6140652:A:T	50	100	0.97	0.01271
8:6140670:G:A	50	96	0.98	0.3971
8:6141232:T:G	50	100	0.96	0.0354
8:6141475:G:A	50	98	0.99	0.08134
8:6141595:G:C	50	100	0.98	0.2602
8:6141630:T:C	50	100	1	0.01997
8:6141650:G:C	50	100	0.99	0.2422
8:6141789:G:A	50	100	0.98	0.2602
8:6141832:T:G	50	100	0.99	0.3617
8:6141899:C:T	50	100	1	0.3533
8:6142107:G:C	50	98	0.86	0.09786
8:6142157:C:T	50	100	1	0.3903
8:6142172:G:A	50	100	0.79	0.02542
8:6142540:T:C	50	100	1	0.03431
8:6142808:C:G	50	100	1	0.3902
8:6142857:G:A	50	100	1	0.03431
8:6142877:C:T	50	100	0.98	0.09259
8:6142943:T:A	50	96	0.93	0.04611
8:6142945:T:A	50	88	0.85	0.07898
8:6142947:A:T	50	92	0.93	0.2111
8:6143067:T:C	50	100	0.97	0.03922
8:6143232:G:C	50	100	0.99	0.205
8:6143461:G:A	50	100	0.9	0.04829
8:6143478:A:G	50	100	0.99	0.3479
8:6143549:A:C	50	100	0.99	0.3889
8:6143693:T:C	50	100	0.97	0.04503
8:6143902:C:T	50	100	1	0.03468
8:6144002:A:G	50	100	0.98	0.1069
8:6144088:C:A	50	100	1	0.0345
8:6144148:C:G	50	100	1	0.0207
8:6144193:T:G	50	100	0.99	0.3791
8:6144210:T:C	50	100	1	0.03958
8:6144250:T:C	50	100	1	0.3243
8:6144266:C:T	50	100	1	0.3798
8:6144497:A:G	50	100	1	0.01997
8:6144577:A:G	50	100	0.99	0.2052
8:6144655:A:C	50	100	0.98	0.09532
8:6144696:T:G	50	100	1	0.08751
8:6144741:C:T	50	100	1	0.3339
8:6144798:A:C	50	100	1	0.08733
8:6144948:G:A	50	100	1	0.2464
8:6145208:T:C	50	100	1	0.3794
8:6145209:A:G	50	100	1	0.3794
8:6145431:A:C	50	100	1	0.3798
8:6145443:C:T	50	98	0.97	0.2825
8:6145713:T:C	50	100	1	0.2473
8:6145846:G:C	50	98	1	0.2593
8:6145888:G:C	50	100	1	0.08606
8:6145905:T:C	50	100	0.98	0.03232
8:6145927:A:G	50	100	1	0.3762
8:6145946:T:C	50	100	1	0.2244
8:6146010:G:C	50	100	1	0.2852
8:6146095:C:G	50	100	1	0.3791
8:6146100:T:C	50	100	1	0.08479
8:6146211:T:A	50	100	1	0.01888
8:6146457:G:A	50	100	0.98	0.03976
8:6146493:G:C	50	100	1	0.2373
8:6146549:G:A	50	100	1	0.08424
8:6146553:G:C	50	100	1	0.2375
8:6146610:G:A	50	100	1	0.2237
8:6146683:C:T	50	100	1	0.2471
8:6146695:T:C	50	100	1	0.08751
8:6146773:A:G	50	100	0.99	0.3809
8:6146852:G:C	50	100	1	0.01979
8:6147326:C:T	50	100	1	0.2467
8:6147377:A:C	50	100	0.99	0.3949
8:6147588:G:A	50	100	0.87	0.04739
8:6147822:C:A	50	98	0.99	0.08224
8:6147858:A:G	50	100	0.9	0.01652
8:6148136:G:A	50	100	1	0.03468
8:6148355:A:G	50	100	1	0.3811
8:6148464:G:C	50	100	1	0.2473
8:6148703:G:C	50	100	1	0.3063
8:6148706:C:T	50	100	1	0.2233
8:6148714:G:A	50	100	1	0.2487
8:6148789:G:C	50	100	1	0.2233
8:6148895:G:C	50	98	1	0.453
8:6148921:A:G	50	100	0.99	0.2377
8:6149050:T:C	50	100	1	0.2233
8:6149123:G:C	50	100	1	0.01888
8:6149129:G:T	50	100	0.99	0.03468
8:6149344:T:C	50	100	1	0.2507
8:6149377:T:C	50	100	1	0.01888
8:6149417:A:G	50	100	0.97	0.03304
8:6149571:G:A	50	100	1	0.01906
8:6149648:T:G	50	100	0.99	0.03486
8:6149713:G:C	50	100	1	0.02778
8:6149766:A:C	50	100	0.94	0.02142
8:6149864:T:A	50	100	0.99	0.03468
8:6149884:T:C	50	100	0.99	0.03468
8:6149886:C:A	50	100	1	0.2233
8:6149901:T:C	50	100	1	0.25
8:6149945:C:G	50	100	0.99	0.03468
8:6150000:C:T	50	100	1	0.1189
8:6150203:T:C	50	98	0.79	0.01362
8:6150249:C:T	50	100	1	0.2235
8:6150310:T:G	50	100	0.97	0.02796
8:6150320:G:A	50	100	0.92	0.02741
8:6150343:G:A	50	100	0.99	0.2235
8:6150383:G:T	50	100	1	0.2237
8:6150554:G:C	47	100	1	0.08388
8:6150769:A:G	36	91.7	0.97	0.3647
8:6150883:G:T	49	93.9	0.88	0.04085
8:6150930:T:C	50	98	0.99	0.1084
8:6150942:C:T	50	98	0.98	0.118
8:6150955:G:T	48	100	0.98	0.118
8:6151004:T:C	50	100	0.99	0.2239
8:6151042:G:A	50	100	0.99	0.2237
8:6151472:C:T	50	100	0.98	0.03468
8:6151582:A:G	50	100	0.98	0.1182
8:6151673:G:C	50	100	0.98	0.03268
8:6151990:C:A	50	100	1	0.01053
8:6152050:G:A	50	96	0.95	0.1848
8:6152067:G:A	50	100	0.95	0.05701
8:6152078:T:C	50	100	0.99	0.3043
8:6152190:G:A	50	100	0.99	0.2239
8:6152283:G:C	50	100	0.99	0.2447
8:6152405:A:T	50	100	0.99	0.224
8:6152413:C:G	50	100	0.98	0.2453
8:6152504:G:T	50	100	0.98	0.03232
8:6152715:C:T	50	100	0.95	0.07371
8:6152720:A:G	50	100	0.99	0.3851
8:6152793:C:G	49	100	0.99	0.3624
8:6152997:C:T	50	100	0.98	0.08243
8:6152999:G:C	50	100	0.99	0.3853
8:6153011:A:G	50	100	0.98	0.3849
8:6153017:C:T	50	100	0.97	0.02269
8:6153031:T:G	50	100	0.99	0.3851
8:6153260:A:G	50	98	0.99	0.3851
8:6153288:G:A	50	98	0.99	0.3851
8:6153354:A:G	50	100	0.91	0.01289
8:6153619:A:G	50	98	0.99	0.3629
8:6153789:C:G	50	100	0.97	0.03286
8:6153940:T:C	50	100	0.98	0.3626
8:6153949:G:C	50	100	0.99	0.2418
8:6153975:T:C	50	100	0.98	0.3862
8:6154407:G:C	50	100	0.99	0.01852
8:6154661:A:G	50	100	0.83	0.01253
8:6154666:T:C	50	100	0.98	0.0325
8:6154841:A:T	50	100	0.99	0.3052
8:6154898:A:G	50	100	1	0.2702
8:6154914:T:C	50	100	0.97	0.03431
8:6155004:C:G	50	100	0.8	0.0118
8:6155005:C:T	50	100	0.99	0.3871
8:6155061:C:G	50	100	0.99	0.2992
8:6155237:A:G	50	98	0.99	0.3865
8:6155269:G:C	50	100	0.76	0.02269
8:6155301:G:C	50	100	0.98	0.08115
8:6155360:G:A	50	100	0.98	0.08115
8:6155427:C:G	47	89.4	0.68	0.1075
8:6155464:A:T	49	100	0.99	0.3867
8:6155507:G:A	45	100	0.99	0.2424
8:6155519:G:A	50	100	0.99	0.2662
8:6155528:C:T	45	100	0.99	0.2491
8:6155553:T:G	45	100	0.98	0.252
8:6155667:G:A	50	100	0.98	0.3871
8:6155686:G:T	50	100	0.99	0.2687
8:6155823:G:A	50	100	0.99	0.2424
8:6155829:G:A	50	100	1	0.0216
8:6155889:A:G	50	100	0.99	0.341
8:6156193:C:T	50	100	0.99	0.3582
8:6156242:T:A	50	100	1	0.02142
8:6156392:A:G	50	100	0.99	0.2511
8:6156637:T:C	50	100	0.98	0.03232
8:6156760:C:T	50	100	0.99	0.2416
8:6156906:G:T	50	100	0.99	0.2687
8:6156948:C:T	50	100	0.98	0.2124
8:6157139:G:A	50	100	0.98	0.2415
8:6157204:G:C	50	100	0.99	0.2769
8:6157222:A:G	50	100	0.97	0.08134
8:6157350:C:G	50	100	0.98	0.02959
8:6157636:G:T	50	100	1	0.01053
8:6157894:T:C	50	100	0.99	0.3662
8:6158187:G:C	50	100	0.98	0.3437
8:6158277:A:G	50	100	0.98	0.3435
8:6158353:T:C	50	100	0.94	0.01906
8:6158423:G:C	50	100	0.9	0.0187
8:6158476:A:T	50	98	0.97	0.3893
8:6158620:C:T	50	98	0.98	0.3415
8:6158708:C:A	50	98	0.97	0.07916
8:6158831:G:A	50	100	1	0.02179
8:6158867:A:G	50	100	1	0.01071
8:6158886:G:C	50	100	1	0.02142
8:6158971:A:T	50	96	0.97	0.2449
8:6159010:T:G	49	100	1	0.02197
8:6159027:C:T	50	100	0.98	0.3422
8:6159033:G:C	50	100	0.99	0.01888
8:6159128:G:A	50	96	0.91	0.1848
8:6159279:C:A	50	96	0.95	0.3155
8:6159621:G:C	50	100	0.96	0.05664
8:6159759:T:C	50	100	0.77	0.01507
8:6159910:G:C	50	98	0.87	0.04412
8:6159936:C:T	50	98	0.97	0.07825
8:6160059:C:T	50	100	0.98	0.2749
8:6160148:T:C	50	100	0.98	0.3713
8:6160260:G:A	50	100	0.98	0.01398
8:6160770:G:C	50	100	0.95	0.0325
8:6160836:G:C	50	100	0.99	0.01906
8:6161258:T:C	50	98	0.94	0.3253
8:6161414:C:T	50	98	0.87	0.03649
8:6161470:G:T	50	100	0.92	0.03377
8:6161477:G:A	50	98	0.82	0.02215
8:6161544:G:C	50	100	0.95	0.02814
8:6161555:T:C	50	100	0.91	0.0276
8:6161591:C:T	50	100	0.94	0.0472
8:6161648:G:A	50	98	0.88	0.2081
8:6161721:G:C	50	98	0.89	0.219
8:6162365:T:C	50	98	0.87	0.03413
8:6162461:A:T	50	92	0.76	0.4049
8:6162607:G:A	50	100	0.8	0.03068
8:6162775:A:G	50	98	0.76	0.1498
8:6163398:G:T	50	92	0.62	0.1238
8:6163664:T:C	50	80	0.64	0.24
8:6163682:C:A	50	84	0.68	0.327
8:6163738:C:G	50	88	0.75	0.1146
8:6163837:T:A	50	100	0.72	0.01307
8:6163851:G:A	50	92	0.81	0.4833
8:6163889:C:G	50	90	0.84	0.2124
8:6163970:G:T	50	96	0.82	0.124
8:6164108:C:A	50	100	0.94	0.02433
8:6164186:T:C	50	98	0.9	0.1238
8:6164240:C:G	50	100	0.73	0.01089
8:6164266:T:A	50	98	0.95	0.07698
8:6164369:A:G	50	96	0.93	0.3312
8:6164589:C:T	50	98	0.91	0.4286
8:6164629:T:A	50	98	0.63	0.01416
8:6164741:G:A	50	94	0.92	0.2947
8:6165060:C:G	50	98	0.93	0.1977
8:6165082:G:C	50	100	0.91	0.1077
8:6165120:G:T	49	95.9	0.93	0.3511
8:6165155:G:A	49	95.9	0.93	0.3491
8:6165168:G:A	50	100	0.92	0.01017
8:6165501:C:T	50	100	0.97	0.07734
8:6165532:A:C	50	100	0.96	0.07716
8:6165560:G:C	50	100	0.97	0.07752
8:6165579:A:G	50	96	0.84	0.1523
8:6165580:A:G	48	85.4	0.85	0.1855
8:6165711:G:A	50	98	0.78	0.01271
8:6165847:A:T	50	100	0.89	0.01743
8:6165850:G:C	50	100	0.95	0.1135
8:6165862:G:C	50	100	0.9	0.01307
8:6165978:T:C	50	100	0.9	0.0256
8:6166056:G:C	50	100	0.97	0.07716
8:6166171:G:A	50	100	0.91	0.01997
8:6166298:G:C	50	100	0.96	0.01017
8:6166327:T:C	50	100	0.92	0.06409
8:6166331:G:A	50	100	0.89	0.01089
8:6166382:A:G	50	100	0.95	0.1932
8:6166401:T:C	50	100	0.97	0.1614
8:6166654:A:G	50	100	0.97	0.1619
8:6166747:G:A	50	100	0.81	0.01307
8:6166776:G:C	50	98	0.94	0.3482
8:6167129:T:C	50	100	0.94	0.1289
8:6167208:C:T	50	100	0.96	0.04684
8:6167242:C:G	50	100	0.98	0.07716
8:6167395:T:A	50	100	0.94	0.08624
8:6167598:T:C	50	100	0.98	0.1888
8:6167746:C:A	50	100	0.98	0.1886
8:6167861:C:T	50	100	0.91	0.02505
8:6168277:A:T	50	100	0.97	0.03831
8:6168303:A:C	50	100	0.98	0.189
8:6168471:A:G	50	100	0.96	0.1874
8:6168755:T:C	50	100	0.95	0.02614
8:6168786:C:G	50	100	0.97	0.1997
8:6169337:C:T	50	100	0.96	0.3384
8:6169938:G:A	50	100	0.96	0.02741
8:6170109:T:A	50	98	0.95	0.156
8:6170126:C:T	50	100	0.89	0.0118
8:6170194:T:G	50	98	0.95	0.4506
8:6170257:A:C	50	100	0.97	0.03813
8:6170379:A:C	50	100	0.97	0.02633
8:6170410:T:C	50	96	0.96	0.3715
8:6170498:G:A	50	100	0.95	0.02651
8:6170503:C:A	50	100	0.94	0.01725
8:6170580:G:A	50	100	0.86	0.01289
8:6170865:T:A	50	100	0.97	0.01761
8:6171153:T:A	50	100	0.95	0.1131
8:6171385:A:G	50	100	0.97	0.1137
8:6171564:C:G	50	100	0.97	0.03849
8:6171591:A:C	50	100	0.95	0.0423
8:6171597:A:G	50	100	0.99	0.01743
8:6171598:T:C	50	100	0.99	0.01743
8:6171821:G:C	50	96	0.97	0.3039
8:6171837:T:A	50	98	0.97	0.1598
8:6171908:G:A	50	100	0.86	0.01271
8:6171968:T:C	50	100	0.99	0.01743
8:6171972:G:A	50	100	0.96	0.187
8:6171986:A:C	50	100	0.95	0.1238
8:6172031:G:A	50	100	0.99	0.01761
8:6172057:C:T	50	98	0.98	0.2758
8:6172079:C:G	49	100	1	0.01598
8:6172080:G:A	50	100	0.97	0.01725
8:6172193:G:A	50	100	0.99	0.01743
8:6172219:C:T	50	100	0.97	0.3771
8:6172220:G:A	50	100	0.96	0.07843
8:6172239:A:C	50	98	0.66	0.01434
8:6172425:T:G	50	100	0.96	0.02524
8:6172583:T:A	50	100	0.97	0.2711
8:6172761:C:G	50	100	0.99	0.01743
8:6172763:G:A	50	100	0.99	0.01743
8:6172775:G:A	50	100	0.99	0.01743
8:6172891:G:A	50	100	0.99	0.01743
8:6173047:A:G	50	100	0.97	0.317
8:6173060:G:A	50	100	0.97	0.01743
8:6173088:A:C	50	100	0.97	0.3342
8:6173230:A:C	50	98	0.95	0.3297
8:6173392:T:A	50	100	0.95	0.01652
8:6173491:C:T	50	100	0.94	0.0955
8:6173691:G:A	50	100	0.9	0.1349
8:6173721:T:G	50	100	0.94	0.01906
8:6173746:A:G	50	100	0.94	0.02505
8:6173797:G:A	50	100	0.92	0.04484
8:6173816:G:C	50	100	0.92	0.04993
8:6173821:C:A	50	100	0.92	0.04993
8:6173893:T:C	50	100	0.93	0.01924
8:6173961:T:C	50	100	0.91	0.0443
8:6173974:T:C	50	100	0.91	0.0443
8:6174012:T:C	50	96	0.89	0.02887
8:6174064:T:G	50	100	0.92	0.01997
8:6174116:G:C	50	100	0.93	0.01997
8:6174124:G:C	50	100	0.94	0.07698
8:6174175:A:G	50	100	0.78	0.01089
8:6174185:G:A	50	100	0.95	0.01997
8:6174296:C:A	50	100	0.83	0.02487
8:6174301:G:A	50	94	0.93	0.2431
8:6174411:G:A	50	96	0.9	0.1291
8:6174430:C:G	50	96	0.92	0.01924
8:6174432:G:A	50	100	0.67	0.02342
8:6174469:A:C	50	98	0.91	0.0187
8:6174628:C:T	50	98	0.91	0.0187
8:6174666:T:C	50	98	0.9	0.01834
8:6174687:G:A	50	92	0.92	0.3094
8:6174759:G:C	50	100	0.89	0.3135
8:6174796:G:A	50	98	0.9	0.0187
8:6174872:G:C	50	98	0.9	0.01834
8:6175007:T:C	50	98	0.9	0.01852
8:6175210:G:T	50	100	0.8	0.06536
8:6175236:A:C	49	100	0.84	0.07335
8:6175468:G:A	50	100	0.79	0.01126
8:6175595:A:C	50	100	0.9	0.05029
8:6175725:C:G	50	100	0.88	0.03431
8:6176024:G:A	50	96	0.77	0.4081
8:6176159:T:C	50	98	0.65	0.02832
8:6176168:C:T	50	98	0.73	0.06754
8:6176261:G:C	50	82	0.67	0.4515
8:6176378:T:C	50	96	0.78	0.4806
8:6176444:C:T	50	100	0.72	0.01561
8:6176814:G:A	50	98	0.88	0.09477
8:6176826:G:C	50	98	0.95	0.04176
8:6176856:T:C	50	100	0.73	0.01961
8:6176867:C:A	50	100	0.92	0.03722
8:6176939:A:G	50	98	0.95	0.2618
8:6177017:C:G	50	98	0.9	0.3007
8:6177076:G:A	50	98	0.91	0.04303
8:6177082:C:G	50	98	0.96	0.262
8:6177132:G:A	50	98	0.95	0.3439
8:6177163:C:A	50	96	0.84	0.0345
8:6177177:C:T	50	98	0.91	0.05301
8:6177349:C:A	48	95.8	0.92	0.1198
8:6177355:G:C	50	96	0.82	0.05065
8:6177368:C:T	49	98	0.95	0.1839
8:6177394:T:A	50	100	0.93	0.03831
8:6177464:G:T	41	95.1	0.89	0.1073
8:6177501:G:C	46	87	0.83	0.2338
8:6177507:T:A	42	90.5	0.83	0.09604
8:6177528:T:G	49	93.9	0.87	0.03558
8:6177658:C:T	50	82	0.79	0.07952
8:6177670:G:A	45	97.8	0.95	0.1235
8:6177682:G:T	46	89.1	0.76	0.09386
8:6177685:T:A	50	94	0.96	0.1881
8:6177818:A:T	50	100	0.95	0.1247
8:6177883:A:C	50	100	0.93	0.0532
8:6177926:C:T	50	100	0.92	0.01107
8:6178032:C:G	50	100	0.95	0.08152
8:6178044:C:T	50	100	0.96	0.1251
8:6178163:G:T	50	100	0.94	0.1249
8:6178295:A:T	50	100	0.92	0.01398
8:6178399:A:G	49	100	0.98	0.1264
8:6178465:C:G	50	100	0.98	0.03994
8:6178474:G:C	50	100	0.97	0.1253
8:6178521:G:A	50	100	0.97	0.0325
8:6178835:G:A	50	100	1	0.04248
8:6178895:T:C	50	98	0.97	0.1885
8:6178907:A:C	50	98	0.9	0.01634
8:6178908:C:A	50	98	0.79	0.01652
8:6179085:T:C	50	100	0.98	0.1265
8:6179094:T:A	50	100	0.98	0.1265
8:6179240:T:C	50	100	0.98	0.4181
8:6179244:C:T	50	100	0.97	0.3691
8:6179326:G:C	50	100	0.98	0.4183
8:6179403:C:T	50	100	0.94	0.01107
8:6179501:C:A	50	100	1	0.04194
8:6179560:A:G	50	100	0.97	0.4183
8:6179816:A:G	50	100	0.97	0.2956
8:6179970:G:T	50	98	0.98	0.4976
8:6180259:A:C	50	100	0.95	0.01852
8:6180273:A:C	50	100	1	0.04176
8:6180274:C:A	50	100	1	0.04176
8:6180598:A:G	50	100	1	0.08606
8:6180695:A:C	50	98	0.99	0.4949
8:6180771:G:A	50	98	0.99	0.4949
8:6180789:C:A	50	98	0.98	0.291
8:6180799:A:T	50	98	0.99	0.4953
8:6180844:A:T	50	100	0.98	0.09695
8:6180845:T:C	50	100	0.98	0.09677
8:6180859:G:A	50	100	1	0.08932
8:6180929:A:G	50	98	0.99	0.4951
8:6181058:T:C	50	100	0.73	0.03105
8:6181144:G:C	50	100	0.99	0.04303
8:6181585:T:C	50	100	0.99	0.4956
8:6181596:A:G	50	100	0.99	0.3537
8:6181655:A:C	50	100	0.99	0.2958
8:6181706:G:C	50	100	0.98	0.09477
8:6181709:G:A	50	100	0.97	0.03976
8:6181750:G:T	50	98	0.73	0.01434
8:6181755:G:T	50	96	0.96	0.3508
8:6181761:G:T	49	98	0.97	0.3544
8:6181765:T:G	50	100	0.99	0.4958
8:6182003:G:A	50	100	0.99	0.3981
8:6182004:G:A	50	100	0.99	0.498
8:6182019:G:T	50	100	0.99	0.0167
8:6182196:T:G	50	100	0.97	0.09532
8:6182209:C:A	50	100	0.98	0.4542
8:6182265:T:G	50	100	1	0.0866
8:6182353:T:C	50	100	0.97	0.1022
8:6182455:T:C	50	100	1	0.08642
8:6182597:C:T	50	100	0.99	0.4499
8:6182606:T:C	50	100	0.99	0.4499
8:6182732:G:T	50	100	0.99	0.1463
8:6182763:G:A	50	100	0.98	0.04557
8:6182784:T:C	50	100	1	0.04303
8:6182794:T:G	50	100	0.99	0.4021
8:6182800:A:G	50	100	0.99	0.4501
8:6182984:T:G	49	100	0.99	0.4537
8:6183027:C:T	49	100	1	0.1465
8:6183046:G:T	50	100	1	0.04902
8:6183164:T:C	50	100	1	0.01652
8:6183172:T:A	50	100	0.81	0.02306
8:6183173:C:A	50	100	0.79	0.02306
8:6183212:A:G	50	100	1	0.4499
8:6183287:G:A	50	100	1	0.01652
8:6183322:G:C	50	100	0.98	0.1022
8:6183354:G:A	50	100	1	0.4553
8:6183417:G:C	50	100	1	0.04847
8:6183435:T:A	49	100	0.98	0.102
8:6183502:G:C	50	100	1	0.4504
8:6183549:G:A	50	100	1	0.4504
8:6183550:T:C	50	100	1	0.4504
8:6183795:C:T	50	100	1	0.4542
8:6183799:C:G	50	100	1	0.4542
8:6183806:T:C	50	100	1	0.4542
8:6183987:G:C	50	100	0.95	0.1659
8:6184049:G:C	50	100	1	0.4548
8:6184100:T:G	50	98	0.87	0.0187
8:6184180:G:A	50	100	1	0.4548
8:6184210:C:T	50	100	1	0.4548
8:6184294:T:C	50	100	1	0.4561
8:6184553:G:A	50	100	0.96	0.1656
8:6184664:A:C	50	100	0.97	0.09949
8:6184879:T:C	50	100	1	0.4555
8:6184901:C:T	50	100	0.78	0.0325
8:6185010:G:C	50	100	1	0.01634
8:6185074:T:A	50	100	1	0.4555
8:6185077:C:T	50	100	0.99	0.3301
8:6185087:A:G	50	100	1	0.4553
8:6185115:A:G	50	100	1	0.04303
8:6185234:A:G	50	100	1	0.4552
8:6185486:A:T	50	100	0.86	0.01144
8:6185531:A:G	50	100	0.99	0.4552
8:6185760:C:T	50	100	1	0.1478
8:6185818:C:G	50	100	1	0.4562
8:6185851:A:C	50	100	0.92	0.04031
8:6185895:T:G	50	100	0.99	0.3497
8:6185896:G:A	50	100	1	0.3072
8:6185996:T:C	50	100	1	0.455
8:6186155:G:C	50	100	0.98	0.04503
8:6186199:G:A	50	100	0.92	0.04067
8:6186219:G:T	50	100	1	0.04811
8:6186222:C:G	50	100	1	0.04793
8:6186260:T:C	50	100	1	0.04793
8:6186265:G:A	50	100	1	0.4557
8:6186343:C:T	50	100	1	0.01598
8:6186374:C:T	50	100	0.99	0.04793
8:6186530:A:G	50	98	0.98	0.1471
8:6186563:G:A	49	100	0.98	0.1019
8:6186776:T:C	50	100	0.98	0.05011
8:6186995:C:G	50	100	1	0.08551
8:6187139:T:C	50	100	0.98	0.2627
8:6187263:T:A	50	100	0.99	0.3495
8:6187308:T:C	50	100	0.99	0.04793
8:6187310:G:A	50	100	1	0.4557
8:6187343:T:A	50	100	1	0.4559
8:6187353:G:A	50	98	1	0.1476
8:6187467:C:G	42	90.5	0.98	0.4542
8:6187794:G:T	50	100	1	0.4559
8:6187826:G:A	50	100	1	0.4562
8:6187835:C:T	50	100	1	0.4139
8:6188183:A:T	50	100	1	0.1478
8:6188210:C:G	50	100	0.8	0.01507
8:6188215:G:C	50	100	0.97	0.01906
8:6188415:A:G	50	100	0.98	0.04503
8:6188505:C:G	50	100	1	0.4553
8:6188583:G:C	50	100	1	0.496
8:6188629:C:A	50	100	1	0.496
8:6188785:A:C	50	100	1	0.04285
8:6188954:G:A	50	100	1	0.4593
8:6189029:C:T	50	100	0.99	0.0443
8:6189268:G:T	50	100	1	0.1478
8:6189318:G:A	50	100	1	0.4595
8:6189328:T:A	50	100	0.85	0.01216
8:6189393:G:A	50	100	0.98	0.04448
8:6189414:C:T	50	100	1	0.4595
8:6189430:G:A	50	100	1	0.5
8:6189484:A:G	50	100	1	0.04031
8:6189534:G:C	50	100	1	0.4597
8:6189633:A:C	50	100	1	0.0866
8:6189760:C:G	50	100	1	0.04031
8:6189790:C:A	50	100	1	0.04031
8:6189999:T:A	50	100	1	0.4595
8:6190310:G:C	50	100	0.99	0.3112
8:6190382:A:G	50	100	1	0.496
8:6190480:T:A	50	100	1	0.297
8:6190578:G:A	50	100	0.98	0.09023
8:6190615:T:C	50	100	0.98	0.1316
8:6190741:A:T	50	100	1	0.4595
8:6190783:G:A	50	100	1	0.1478
8:6190903:A:G	50	98	0.61	0.03395
8:6190953:T:A	50	100	0.98	0.2295
8:6191347:A:G	50	100	1	0.4601
8:6191422:C:A	50	100	1	0.08987
8:6191468:T:G	50	100	0.98	0.08715
8:6191477:A:G	50	100	1	0.04448
8:6191548:G:A	50	100	1	0.04448
8:6191581:G:C	50	100	0.99	0.4479
8:6191705:C:G	50	100	0.99	0.3094
8:6191731:G:T	50	100	1	0.04158
8:6191750:A:G	50	100	1	0.04121
8:6191860:G:C	50	100	0.99	0.0984
8:6191869:A:C	50	100	0.99	0.3048
8:6191888:G:A	50	100	0.98	0.08733
8:6191932:C:T	50	100	0.98	0.08442
8:6192189:C:T	50	98	1	0.1483
8:6192199:G:A	50	100	0.97	0.2186
8:6192217:C:G	50	100	1	0.4508
8:6192249:T:A	50	100	1	0.01616
8:6192295:T:C	50	100	0.98	0.08715
8:6192331:C:T	50	100	0.99	0.2816
8:6192350:A:T	50	100	1	0.01616
8:6192404:G:A	50	100	0.98	0.08715
8:6192469:G:A	50	100	0.99	0.2961
8:6192472:G:T	50	100	0.98	0.08715
8:6192565:T:C	50	100	0.98	0.08715
8:6192615:A:C	50	100	0.94	0.01144
8:6192647:T:G	50	100	0.99	0.4559
8:6192655:C:T	50	100	0.98	0.08715
8:6192776:A:C	50	100	1	0.04503
8:6192875:G:T	50	100	0.99	0.3981
8:6192975:T:A	50	100	1	0.04049
8:6193039:G:C	50	100	1	0.2963
8:6193092:A:G	50	100	0.97	0.3918
8:6193102:G:A	50	100	1	0.1452
8:6193127:T:A	50	100	1	0.4564
8:6193173:A:C	50	100	0.98	0.08696
8:6193231:G:A	50	100	1	0.1449
8:6193236:T:C	50	100	1	0.2965
8:6193303:T:C	50	100	1	0.01598
8:6193344:T:G	50	98	0.67	0.01416
8:6193401:A:G	50	100	0.99	0.4168
8:6193426:T:G	50	100	0.96	0.2113
8:6193488:T:C	50	100	0.99	0.3531
8:6193557:G:C	50	100	0.98	0.08696
8:6193642:A:G	50	100	0.99	0.3531
8:6193644:C:G	50	100	0.98	0.08696
8:6193674:G:A	49	100	1	0.01089
8:6193739:G:C	50	100	1	0.3086
8:6194091:C:T	50	100	1	0.2309
8:6194164:G:C	50	100	1	0.01598
8:6194183:T:G	50	100	0.99	0.1846
8:6194184:C:G	50	100	0.94	0.0492
8:6194219:A:C	50	100	0.88	0.01144
8:6194242:C:G	50	100	0.99	0.4544
8:6194274:C:G	50	100	0.93	0.05501
8:6194316:T:C	50	100	0.92	0.0118
8:6194321:A:G	50	100	0.99	0.4586
8:6194382:G:T	50	100	0.99	0.3571
8:6194686:A:G	50	100	0.99	0.3085
8:6194744:C:G	50	100	1	0.01598
8:6194843:T:C	50	100	0.99	0.2879
8:6194885:C:G	50	100	1	0.01598
8:6194935:G:A	50	100	0.99	0.04085
8:6194961:A:C	50	100	0.94	0.04503
8:6195120:C:T	50	100	1	0.2756
8:6195292:G:A	50	100	0.99	0.0118
8:6195487:G:A	50	100	0.99	0.3522
8:6195500:C:T	50	100	1	0.2311
8:6195514:T:C	50	98	0.97	0.08152
8:6195733:T:G	49	95.9	0.98	0.4049
8:6195745:C:G	50	100	0.99	0.1458
8:6195757:C:T	50	100	0.94	0.04866
8:6195759:A:G	50	100	0.98	0.3117
8:6195764:A:G	50	100	0.96	0.0118
8:6195853:A:C	50	100	0.95	0.04503
8:6195921:T:C	50	98	0.98	0.1556
8:6196016:C:G	50	100	1	0.2355
8:6196367:C:G	50	100	0.97	0.1545
8:6196374:A:C	50	100	0.98	0.1578
8:6196385:C:A	50	94	0.99	0.466
8:6196389:C:A	50	98	0.98	0.3045
8:6196409:T:C	50	100	0.98	0.2981
8:6196414:G:A	50	100	0.97	0.03922
8:6196422:C:T	50	98	0.98	0.4564
8:6196484:C:T	50	100	0.98	0.4775
8:6196687:A:G	48	100	0.99	0.08678
8:6196942:A:G	50	100	0.95	0.2121
8:6196967:T:C	50	100	0.98	0.3322
8:6197415:C:T	50	100	0.97	0.08315
8:6197431:A:G	50	98	1	0.08479
8:6197497:G:C	50	100	0.98	0.04067
8:6197608:G:T	50	100	1	0.08479
8:6197947:G:C	50	100	0.97	0.08315
8:6197966:T:G	50	100	0.99	0.0118
8:6198117:T:C	50	100	0.96	0.3005
8:6198387:G:C	50	100	0.97	0.04085
8:6198397:G:C	50	100	0.79	0.01543
8:6198630:T:C	50	100	1	0.08479
8:6198683:G:A	50	100	0.98	0.1362
8:6198691:G:A	50	100	0.93	0.05174
8:6198711:G:A	50	100	0.99	0.0118
8:6198771:C:T	50	100	0.98	0.03667
8:6198835:G:A	50	100	0.92	0.01997
8:6198923:A:G	50	98	0.99	0.01162
8:6199195:C:T	50	100	0.94	0.04648
8:6199236:C:T	50	100	0.99	0.03649
8:6199243:T:C	50	100	0.98	0.3442
8:6199409:A:G	50	100	0.98	0.2996
8:6199468:G:A	50	100	0.98	0.1396
8:6199567:T:C	50	100	1	0.08479
8:6199780:C:T	50	100	0.98	0.4869
8:6199786:C:A	50	100	0.97	0.496
8:6199997:C:G	50	100	0.95	0.01652
8:6200021:C:T	50	100	0.99	0.2939
8:6200079:A:G	50	100	0.99	0.03649
8:6200263:C:G	50	100	0.95	0.01634
8:6200429:C:T	50	100	0.99	0.03649
8:6200734:C:T	50	100	1	0.0846
8:6200783:T:G	50	100	0.97	0.3135
8:6201283:T:C	50	100	1	0.0846
8:6201395:C:T	50	100	1	0.01634
8:6201453:G:C	50	100	0.99	0.01144
8:6201557:G:A	50	100	1	0.01634
8:6201582:G:A	50	100	0.97	0.08533
8:6201639:C:G	50	100	1	0.08479
8:6201891:G:C	50	100	0.98	0.2954
8:6201979:T:C	50	100	0.98	0.4808
8:6202360:C:G	50	100	0.97	0.08569
8:6202420:C:T	50	100	0.98	0.01144
8:6202434:T:C	50	100	0.98	0.2968
8:6202510:C:T	50	100	0.97	0.08588
8:6202564:C:A	50	100	0.94	0.04847
8:6202819:G:A	50	100	0.92	0.01507
8:6202867:C:A	50	98	0.97	0.2956
8:6202908:A:G	50	100	0.95	0.301
8:6202913:A:G	50	98	0.68	0.01434
8:6202925:C:T	50	100	0.98	0.0837
8:6203134:A:G	50	100	0.95	0.3155
8:6203180:C:G	50	100	0.98	0.01162
8:6203221:T:A	50	100	0.99	0.04593
8:6203383:A:G	50	100	0.97	0.1601
8:6203435:G:A	50	100	0.96	0.3947
8:6203560:G:C	50	100	0.93	0.1625
8:6203561:C:A	50	100	0.93	0.04847
8:6203649:G:A	50	100	0.91	0.1625
8:6203664:C:T	50	100	0.99	0.07861
8:6203713:T:A	50	100	0.95	0.317
8:6203720:C:G	50	100	0.94	0.04484
8:6203841:C:A	50	98	0.94	0.0846
8:6204045:G:A	50	100	0.98	0.07807
8:6204060:G:C	50	100	0.95	0.08569
8:6204074:G:A	50	98	0.85	0.04757
8:6204085:A:G	50	100	0.98	0.07807
8:6204123:A:G	50	100	0.98	0.07807
8:6204227:T:C	50	100	0.91	0.09296
8:6204287:A:G	50	100	0.98	0.07807
8:6204550:G:C	50	100	0.94	0.3903
8:6204712:C:A	50	100	0.89	0.07226
8:6204813:G:A	50	100	0.88	0.0118
8:6205036:C:G	50	100	0.77	0.04902
8:6205279:T:C	50	96	0.89	0.209
8:6205382:C:G	50	86	0.86	0.2133
8:6205427:G:C	50	92	0.77	0.09532
8:6205429:T:C	50	80	0.84	0.4208
8:6205439:G:A	50	96	0.8	0.0906
8:6205552:G:C	48	81.2	0.83	0.4281
8:6205568:A:G	49	83.7	0.79	0.2438
8:6205625:A:G	49	100	0.92	0.06536
8:6205671:C:T	49	98	0.82	0.02905
8:6205776:C:G	50	100	0.91	0.04521
8:6205972:A:G	50	96	0.9	0.07516
8:6206047:C:T	50	98	0.94	0.07081
8:6206048:G:A	50	96	0.91	0.2941
8:6206198:G:A	50	100	0.67	0.01071
8:6206216:A:T	50	98	0.96	0.1089
8:6206293:T:C	50	100	0.94	0.1928
8:6206550:T:C	50	96	0.96	0.4577
8:6206587:G:C	50	98	0.88	0.02179
8:6206687:C:T	50	98	0.97	0.1561
8:6206729:A:G	50	98	0.97	0.2072
8:6206785:T:C	50	96	0.96	0.4568
8:6206921:G:A	49	91.8	0.97	0.1086
8:6206932:C:G	48	95.8	0.94	0.04811
8:6207149:C:T	50	100	0.92	0.1501
8:6207380:G:A	50	78	0.95	0.1774
8:6207451:T:C	50	100	0.96	0.06772
8:6207456:A:G	50	100	0.85	0.01434
8:6207646:C:G	50	98	0.96	0.1088
8:6207689:C:A	50	100	0.96	0.1293
8:6207817:G:T	50	98	0.98	0.11
8:6208022:G:A	50	98	0.95	0.05265
8:6208094:G:C	50	98	0.98	0.1147
8:6208116:A:T	50	98	0.97	0.1086
8:6208488:C:T	50	100	0.92	0.15
8:6208575:G:A	50	98	0.99	0.1126
8:6208653:T:C	50	100	0.96	0.03159
8:6208877:C:A	50	98	0.95	0.05084
8:6208942:C:G	50	100	0.97	0.1507
8:6209074:A:G	50	100	0.96	0.1456
8:6209088:C:G	50	96	0.96	0.124
8:6209155:T:C	50	100	0.98	0.03431
8:6209485:C:A	50	100	0.94	0.1906
8:6209575:A:C	50	100	0.95	0.1806
8:6209709:C:A	50	100	0.96	0.0659
8:6209735:A:C	50	98	0.93	0.04611
8:6209820:G:A	50	100	0.85	0.01289
8:6209850:T:C	50	92	0.88	0.2288
8:6210018:G:A	50	100	0.79	0.01489
8:6210038:T:C	50	98	0.92	0.04739
8:6210092:C:G	50	100	0.95	0.1952
8:6210142:G:A	49	100	0.95	0.2273
8:6210266:C:A	50	100	0.85	0.01289
8:6210489:C:T	50	98	0.93	0.05156
8:6210693:T:C	50	100	0.96	0.06917
8:6210753:G:A	50	100	0.94	0.2335
8:6210839:G:A	50	100	0.95	0.181
8:6210858:G:C	50	100	0.99	0.1071
8:6210977:A:G	50	100	0.94	0.187
8:6211142:T:A	50	100	0.98	0.1071
8:6211236:C:T	50	100	0.99	0.1073
8:6211356:G:C	48	91.7	0.97	0.1069
8:6211382:C:T	50	96	0.92	0.1714
8:6211407:C:T	50	98	0.92	0.1806
8:6211414:C:G	50	94	0.89	0.295
8:6211438:C:T	49	95.9	0.97	0.1068
8:6211474:C:T	50	94	0.97	0.108
8:6211495:G:T	50	98	0.9	0.4906
8:6211578:C:T	50	100	0.91	0.3399
8:6211623:T:A	50	98	0.97	0.1071
8:6211640:A:C	50	98	0.97	0.1073
8:6211651:A:T	50	100	0.96	0.03413
8:6211846:A:C	50	100	0.91	0.04666
8:6212420:G:T	50	96	0.91	0.2337
8:6212600:G:A	50	100	0.92	0.05102
8:6212792:T:G	50	96	0.83	0.06336
8:6212843:C:G	50	100	0.92	0.0728
8:6212953:A:T	50	98	0.91	0.471
8:6213046:C:G	50	96	0.9	0.4176
8:6213067:C:T	50	100	0.92	0.07589
8:6213261:G:A	50	98	0.95	0.07208
8:6213332:A:C	50	98	0.94	0.3079
8:6213345:T:C	50	100	0.79	0.01325
8:6213423:C:T	50	98	0.94	0.3105
8:6213658:A:C	50	100	0.99	0.03086
8:6213800:A:G	50	98	0.96	0.08134
8:6213831:C:A	50	98	0.97	0.4336
8:6214067:C:A	50	100	0.98	0.3101
8:6214135:A:T	50	100	0.99	0.02269
8:6214305:A:G	50	100	0.75	0.0276
8:6214457:T:A	50	100	0.98	0.2714
8:6214555:A:G	50	100	0.98	0.3086
8:6214571:C:T	50	98	0.84	0.01053
8:6214752:G:C	50	98	0.98	0.1144
8:6214755:A:G	50	98	0.98	0.1146
8:6214797:C:A	50	100	0.99	0.05792
8:6214884:T:C	50	98	0.99	0.08497
8:6214919:A:G	50	98	0.99	0.4159
8:6215056:C:T	50	98	0.98	0.1146
8:6215109:C:T	50	100	0.94	0.134
8:6215111:A:G	50	100	0.9	0.04158
8:6215116:T:C	50	100	1	0.01198
8:6215153:C:T	50	98	0.98	0.4245
8:6215206:C:T	50	100	0.95	0.01271
8:6215311:G:C	50	98	0.98	0.4811
8:6215377:G:C	50	98	1	0.07716
8:6215390:C:T	50	100	0.97	0.08969
8:6215433:C:T	50	100	0.98	0.3669
8:6215469:G:A	50	100	0.98	0.3669
8:6215523:A:C	50	100	0.99	0.405
8:6215651:C:A	50	100	0.99	0.4651
8:6215723:G:C	50	100	1	0.03794
8:6215812:G:A	50	100	0.98	0.2689
8:6215949:T:A	50	100	0.99	0.465
8:6216001:T:C	50	100	0.97	0.08733
8:6216021:C:A	50	100	0.99	0.4383
8:6216152:C:G	50	100	0.96	0.03014
8:6216207:T:C	50	100	0.99	0.2818
8:6216272:C:T	50	100	0.99	0.2818
8:6216331:G:A	50	100	0.99	0.4252
8:6216379:C:A	50	100	0.99	0.2818
8:6216380:G:A	50	100	1	0.0846
8:6216410:A:G	50	100	0.96	0.2843
8:6216413:C:T	50	100	0.99	0.2816
8:6216653:T:A	50	100	0.99	0.3736
8:6216657:T:G	50	100	0.99	0.2818
8:6216796:G:C	50	100	0.99	0.3302
8:6216800:T:C	50	100	0.99	0.3302
8:6216972:C:T	50	100	0.99	0.2818
8:6217143:A:G	50	100	0.99	0.2818
8:6217514:C:A	50	100	0.99	0.03849
8:6217550:A:G	50	100	1	0.1204
8:6217572:G:A	50	100	1	0.1204
8:6217824:G:C	50	100	0.99	0.4523
8:6218232:G:A	50	100	0.99	0.01634
8:6218360:A:G	50	100	0.97	0.0374
8:6218496:G:T	50	100	0.99	0.2814
8:6218503:C:T	50	100	0.99	0.2818
8:6218506:G:C	50	100	0.99	0.2807
8:6218507:G:A	50	100	0.99	0.2809
8:6218545:A:C	50	100	0.99	0.4526
8:6218624:A:C	50	100	0.99	0.3428
8:6218785:T:A	50	100	1	0.04811
8:6218798:G:A	50	100	1	0.04739
8:6218964:T:C	50	100	0.99	0.3308
8:6218979:G:T	50	100	0.99	0.4513
8:6219174:G:A	50	100	0.99	0.4561
8:6219258:G:T	50	100	1	0.01271
8:6219401:A:G	50	100	1	0.04666
8:6219483:C:T	50	100	0.99	0.0699
8:6219535:G:A	50	100	0.99	0.05483
8:6219612:G:C	50	100	0.99	0.1029
8:6219742:T:G	50	98	0.87	0.126
8:6219834:G:C	50	100	1	0.01253
8:6219841:T:G	50	100	0.98	0.04285
8:6219853:C:T	50	100	0.99	0.03885
8:6220027:T:G	50	100	0.88	0.01634
8:6220041:G:T	50	100	1	0.03014
8:6220078:G:A	50	100	0.99	0.05955
8:6220099:T:C	50	100	0.96	0.03141
8:6220278:C:G	50	100	0.96	0.02959
8:6220352:G:A	50	100	0.99	0.4361
8:6220408:C:T	50	100	1	0.07244
8:6220524:A:G	50	100	0.98	0.05955
8:6220641:C:T	50	100	0.97	0.04666
8:6220889:C:G	50	100	0.99	0.01652
8:6221138:G:C	50	96	0.97	0.2703
8:6221289:C:G	50	100	0.98	0.3115
8:6221388:G:A	50	98	1	0.07171
8:6221458:C:G	50	100	0.94	0.0158
8:6221470:A:G	50	100	0.99	0.3155
8:6221476:C:T	50	100	0.99	0.05065
8:6221611:A:C	50	100	0.99	0.4646
8:6221662:C:G	50	100	0.97	0.0512
8:6221685:T:C	50	98	1	0.07135
8:6221829:T:C	50	100	0.99	0.3139
8:6221921:A:G	50	100	1	0.02233
8:6222136:G:A	50	100	0.98	0.2654
8:6222142:C:T	50	100	0.97	0.01652
8:6222222:T:C	50	100	0.99	0.0492
8:6222310:G:A	50	100	1	0.1245
8:6222405:A:G	50	100	0.98	0.01725
8:6222522:A:G	50	100	0.99	0.1293
8:6222531:A:G	50	100	0.98	0.3152
8:6222614:T:C	50	100	0.99	0.1291
8:6222669:A:G	50	100	1	0.02614
8:6222679:C:T	50	100	0.98	0.05374
8:6222756:G:C	50	100	0.99	0.1162
8:6222813:C:A	50	100	0.98	0.2627
8:6223005:C:T	50	100	0.99	0.4927
8:6223039:G:C	50	100	0.97	0.03377
8:6223045:G:A	50	100	0.98	0.1182
8:6223047:T:C	50	100	0.94	0.01997
8:6223069:T:C	50	100	1	0.01126
8:6223086:A:G	50	100	0.98	0.05356
8:6223110:G:A	50	100	0.98	0.3108
8:6223221:C:A	50	100	0.99	0.4533
8:6223273:A:G	50	100	0.98	0.3108
8:6223452:A:C	50	100	0.96	0.02887
8:6223483:C:G	50	100	0.98	0.3115
8:6223588:A:G	50	100	0.96	0.01779
8:6223839:C:G	50	100	0.98	0.3869
8:6223890:C:T	50	100	0.86	0.01634
8:6224061:C:G	50	100	1	0.0325
8:6224183:C:G	50	100	0.98	0.1997
8:6224396:C:T	50	100	0.98	0.4533
8:6224460:C:T	50	100	0.95	0.05338
8:6224633:A:C	50	100	0.98	0.07008
8:6224712:A:G	50	100	0.98	0.2623
8:6224758:A:T	50	100	0.99	0.342
8:6224935:T:A	50	100	0.98	0.06972
8:6224971:G:C	50	100	0.96	0.05719
8:6224989:T:A	50	100	0.99	0.01761
8:6225032:C:T	50	100	0.98	0.2625
8:6225049:C:T	50	100	0.97	0.04757
8:6225082:C:T	50	100	0.98	0.2623
8:6225141:T:C	50	100	0.94	0.01616
8:6225254:A:G	50	100	0.97	0.03268
8:6225277:C:G	50	98	0.98	0.2012
8:6225460:G:T	50	100	1	0.02142
8:6225608:T:A	50	100	1	0.02142
8:6225688:G:T	50	100	0.97	0.2593
8:6225727:G:A	50	100	0.87	0.01289
8:6225779:T:C	50	100	1	0.02397
8:6225904:G:A	50	100	0.98	0.342
8:6226029:G:T	50	100	0.99	0.0216
8:6226234:G:A	50	100	0.99	0.0216
8:6226265:G:C	50	100	0.97	0.2585
8:6226303:C:T	50	98	0.96	0.4906
8:6226424:C:T	50	100	0.95	0.04884
8:6226425:T:G	50	100	0.94	0.04884
8:6226453:A:G	50	100	0.97	0.01725
8:6226527:C:A	50	100	0.95	0.3025
8:6226632:T:C	50	96	0.85	0.03214
8:6226637:C:T	50	100	0.99	0.02124
8:6226795:C:T	50	92	0.93	0.3978
8:6226978:A:G	50	100	0.91	0.01144
8:6227037:A:T	50	92	0.89	0.3266
8:6227234:A:C	50	100	0.9	0.2487
8:6227305:C:T	50	100	0.94	0.2525
8:6227444:A:C	50	98	0.95	0.2805
8:6227523:C:G	50	100	0.95	0.1812
8:6227565:A:C	50	100	0.96	0.3704
8:6227723:A:G	50	96	0.97	0.3707
8:6227860:G:A	50	98	0.97	0.07226
8:6227902:A:G	50	100	0.97	0.3244
8:6227943:C:T	50	100	0.9	0.01707
8:6227986:C:G	50	98	0.97	0.2662
8:6228027:T:C	50	100	0.95	0.189
8:6228192:T:G	50	100	0.99	0.02996
8:6228267:G:T	50	100	0.98	0.3615
8:6228298:G:A	50	100	0.98	0.3622
8:6228304:T:G	50	100	0.97	0.05592
8:6228343:C:G	50	98	0.98	0.01089
8:6228363:C:T	50	100	0.98	0.3003
8:6228396:A:C	50	100	0.98	0.2876
8:6228403:A:T	50	100	0.95	0.2057
8:6228415:T:A	50	100	0.99	0.3745
8:6228669:A:G	50	100	0.95	0.1854
8:6228710:A:C	50	94	0.78	0.02687
8:6228839:G:C	50	100	0.98	0.262
8:6229028:C:T	50	100	0.98	0.3693
8:6229217:T:C	49	100	0.99	0.04067
8:6229384:C:T	50	100	0.97	0.1665
8:6229712:G:C	50	100	0.96	0.05701
8:6229881:C:G	50	100	0.98	0.4385
8:6229893:G:A	50	100	0.98	0.4385
8:6230048:G:A	50	100	0.97	0.05701
8:6230219:A:G	50	100	0.99	0.04067
8:6230245:C:T	50	98	0.99	0.3174
8:6230415:T:C	50	100	0.99	0.3284
8:6230589:A:G	50	96	0.97	0.2213
8:6230601:G:A	50	100	0.99	0.2896
8:6230652:T:C	50	100	0.95	0.02977
8:6230912:C:T	50	100	0.87	0.01362
8:6230985:G:C	50	100	0.89	0.02342
8:6231262:T:C	50	100	0.97	0.08497
8:6231345:T:C	50	100	0.98	0.3257
8:6231364:T:C	50	100	0.98	0.4386
8:6231547:C:A	50	98	0.99	0.3713
8:6231749:C:T	50	100	0.99	0.3631
8:6231776:A:G	50	100	0.97	0.2605
8:6231896:G:T	50	100	0.98	0.4237
8:6232018:A:C	50	100	0.99	0.3693
8:6232052:A:C	50	100	1	0.06173
8:6232100:C:A	50	100	1	0.01107
8:6232307:A:G	50	98	1	0.3698
8:6232323:C:T	50	100	0.99	0.07153
8:6232339:T:C	50	100	0.98	0.2611
8:6232394:C:G	50	100	1	0.01071
8:6232462:G:A	50	100	1	0.2288
8:6232630:A:G	50	100	0.98	0.05483
8:6232691:C:T	50	100	1	0.3655
8:6232861:C:A	50	96	1	0.2496
8:6232942:G:A	50	100	1	0.3615
8:6233648:T:C	50	100	1	0.3257
8:6233686:G:C	50	100	0.98	0.06082
8:6233703:C:T	50	100	1	0.3656
8:6233733:G:A	50	100	1	0.3255
8:6233750:C:T	50	100	1	0.3656
8:6233953:C:T	50	100	1	0.3656
8:6233982:G:A	50	100	1	0.02923
8:6234102:G:C	50	100	0.99	0.02923
8:6234157:A:G	50	100	0.98	0.02923
8:6234284:C:T	50	100	1	0.3658
8:6234309:C:T	50	100	1	0.3553
8:6234351:T:C	50	100	1	0.01071
8:6234451:C:T	50	100	0.97	0.01634
8:6234574:G:C	50	100	1	0.3549
8:6234580:C:G	50	100	1	0.3248
8:6234613:G:A	50	100	1	0.01071
8:6234742:G:A	50	100	1	0.3252
8:6234750:C:G	50	100	1	0.01071
8:6234752:C:T	50	100	1	0.01071
8:6234813:A:T	50	100	0.99	0.03068
8:6234840:A:G	50	100	1	0.01089
8:6234874:C:T	50	100	1	0.3604
8:6234991:A:G	50	100	1	0.02977
8:6235143:T:G	50	98	1	0.01107
8:6235161:C:A	50	98	1	0.3417
8:6235331:G:A	48	100	1	0.3008
8:6235380:C:A	49	100	0.94	0.01071
8:6235412:G:C	50	100	0.99	0.3566
8:6235618:G:C	50	100	1	0.01071
8:6235634:C:T	50	100	1	0.02977
8:6235742:A:G	50	100	1	0.01071
8:6235778:A:G	50	100	1	0.06518
8:6235836:T:A	50	100	1	0.06518
8:6235843:C:T	50	100	0.84	0.07643
8:6236032:C:A	50	100	1	0.02977
8:6236075:T:C	50	100	1	0.05937
8:6236214:C:T	50	100	1	0.3279
8:6236255:A:T	50	100	1	0.01071
8:6236346:A:G	50	100	1	0.2914
8:6236488:C:G	50	98	1	0.1066
8:6236737:C:T	50	100	0.99	0.02923
8:6236738:G:A	50	98	1	0.07371
8:6236806:G:C	50	100	1	0.01616
8:6236838:G:A	50	100	1	0.02923
8:6236865:G:A	50	100	1	0.2545
8:6236885:A:G	50	98	1	0.3517
8:6236903:T:C	50	100	1	0.02923
8:6237045:A:G	50	100	1	0.02923
8:6237107:A:G	50	100	0.82	0.07498
8:6237166:A:T	50	100	1	0.02923
8:6237234:G:T	50	100	0.99	0.04303
8:6237235:A:C	50	100	0.99	0.04303
8:6237311:T:C	50	100	1	0.02923
8:6237331:T:C	50	100	0.99	0.297
8:6237378:T:A	50	100	1	0.02923
8:6237509:A:G	50	100	1	0.02923
8:6237526:T:C	50	100	0.92	0.03123
8:6237573:C:T	50	100	1	0.02905
8:6237594:G:A	50	100	1	0.02905
8:6237623:T:A	50	100	1	0.05937
8:6237669:G:C	50	100	1	0.01071
8:6237834:T:C	50	100	1	0.02905
8:6237861:C:A	50	100	1	0.2965
8:6237885:A:C	50	100	0.99	0.2142
8:6237952:C:A	50	100	1	0.02905
8:6237958:A:G	50	100	1	0.4853
8:6237980:T:G	50	100	1	0.3357
8:6237982:T:C	50	100	1	0.02905
8:6238271:T:C	50	100	1	0.02905
8:6238345:C:G	50	100	1	0.02905
8:6238360:G:A	50	100	1	0.4844
8:6238366:A:G	50	100	1	0.02905
8:6238406:G:A	50	100	1	0.2967
8:6238442:C:G	50	100	1	0.02905
8:6238537:T:A	50	100	1	0.02905
8:6238557:G:C	50	100	1	0.02905
8:6238574:A:G	50	100	1	0.02905
8:6238614:C:A	50	100	0.99	0.1512
8:6238627:G:A	50	100	1	0.02905
8:6238658:C:G	50	100	0.99	0.4849
8:6238720:A:C	50	100	1	0.02905
8:6238793:G:C	50	100	1	0.4735
8:6238911:A:G	50	100	0.99	0.3655
8:6238933:G:C	50	100	1	0.2965
8:6238983:C:T	50	100	1	0.02905
8:6238985:A:G	50	100	1	0.02905
8:6238999:T:C	50	100	1	0.02905
8:6239014:C:T	50	100	0.99	0.346
8:6239169:A:G	50	100	1	0.02905
8:6239281:A:G	50	100	1	0.02887
8:6239288:T:C	50	100	0.99	0.08769
8:6239335:G:T	50	100	1	0.01616
8:6239343:A:G	50	100	1	0.0285
8:6239396:T:C	50	100	0.99	0.06736
8:6239463:A:G	50	96	0.91	0.01434
8:6239822:C:G	50	100	1	0.02869
8:6239943:C:T	50	98	1	0.0285
8:6239978:G:C	50	100	1	0.09023
8:6239995:G:T	50	100	1	0.327
8:6240012:T:G	50	100	0.99	0.1868
8:6240090:A:C	50	100	1	0.06427
8:6240115:T:C	50	100	1	0.0285
8:6240146:G:A	50	98	1	0.03631
8:6240240:T:C	50	100	1	0.4779
8:6240328:G:T	50	98	1	0.07081
8:6240347:G:C	50	100	1	0.02832
8:6240451:T:A	50	100	1	0.02832
8:6240670:G:T	50	100	1	0.02832
8:6240693:T:A	50	100	1	0.02832
8:6240703:C:A	50	100	1	0.02832
8:6240723:G:T	50	100	1	0.2968
8:6240768:A:C	50	100	0.99	0.4178
8:6240812:A:G	50	100	0.95	0.1879
8:6240821:A:G	50	100	0.99	0.3346
8:6240928:A:C	50	100	1	0.02814
8:6240971:T:C	50	100	1	0.08932
8:6240975:C:T	50	100	1	0.08932
8:6241000:C:G	50	100	1	0.03922
8:6241054:T:G	50	100	0.99	0.2037
8:6241079:G:C	50	98	0.99	0.2476
8:6241209:C:G	50	100	1	0.02814
8:6241219:G:T	50	100	1	0.3862
8:6241423:T:A	50	100	1	0.2974
8:6241551:C:T	50	100	1	0.05755
8:6241728:C:T	50	100	1	0.07062
8:6241833:T:C	50	100	0.73	0.01271
8:6241837:C:T	50	94	0.78	0.02233
8:6241838:A:G	50	100	1	0.02796
8:6241941:T:A	50	100	1	0.02796
8:6242063:A:G	50	98	1	0.06137
8:6242111:G:A	50	100	1	0.386
8:6242122:C:T	50	98	0.98	0.2651
8:6242124:C:T	50	100	0.98	0.02796
8:6242141:C:A	50	100	0.99	0.1699
8:6242160:G:C	50	100	1	0.3863
8:6242224:G:T	50	100	1	0.3862
8:6242381:C:A	49	95.9	0.97	0.284
8:6242404:C:T	49	91.8	0.96	0.2687
8:6242409:A:G	39	97.4	1	0.06118
8:6242445:C:G	49	93.9	0.97	0.3834
8:6242650:A:G	50	100	0.96	0.08606
8:6242822:G:A	50	100	0.94	0.0276
8:6242908:G:C	50	100	1	0.08842
8:6242959:A:G	50	100	0.94	0.0276
8:6243145:C:T	50	100	0.99	0.06718
8:6243212:A:C	50	98	1	0.3942
8:6243249:G:T	50	100	1	0.07407
8:6243401:G:C	50	100	1	0.3043
8:6243424:T:A	50	100	1	0.05864
8:6243549:C:A	50	100	1	0.07389
8:6243609:C:G	50	100	0.99	0.3335
8:6243754:G:A	50	100	0.93	0.0276
8:6243760:A:G	50	100	0.99	0.3471
8:6243855:A:G	50	100	0.99	0.2594
8:6243941:G:A	49	100	0.99	0.3989
8:6244160:C:A	50	100	0.99	0.03794
8:6244193:T:A	50	100	0.99	0.3591
8:6244207:T:C	50	100	0.99	0.3591
8:6244221:T:C	50	98	0.99	0.3582
8:6244295:T:C	50	98	0.99	0.36
8:6244296:G:A	50	98	0.99	0.1707
8:6244419:G:A	50	100	0.99	0.06681
8:6244424:C:A	50	98	1	0.07498
8:6244517:T:C	50	100	0.99	0.3471
8:6244557:C:G	50	100	0.99	0.4982
8:6244624:G:A	50	100	0.93	0.0276
8:6244632:C:T	50	98	0.98	0.01924
8:6244666:C:T	50	96	1	0.08696
8:6244695:G:C	50	98	1	0.08715
8:6244761:G:C	50	100	0.78	0.02651
8:6244826:G:A	50	100	1	0.06264
8:6244935:C:G	48	95.8	0.88	0.03504
8:6244949:C:T	49	100	1	0.06064
8:6244950:A:G	47	93.6	0.99	0.2574
8:6245006:T:C	50	98	0.96	0.01743
8:6245008:A:G	50	98	0.96	0.01743
8:6245192:G:C	50	100	0.99	0.03758
8:6245251:C:G	50	100	0.98	0.05846
8:6245286:A:G	50	100	1	0.1307
8:6245327:G:A	50	100	0.99	0.4499
8:6245394:A:G	50	100	0.89	0.03504
8:6245443:G:A	50	96	0.96	0.0187
8:6245618:T:G	50	100	0.99	0.3586
8:6245619:T:C	50	100	0.99	0.3586
8:6245628:G:C	50	100	1	0.07625
8:6245765:C:T	50	100	0.99	0.2769
8:6245776:G:A	50	96	0.98	0.1955
8:6245799:T:G	50	98	1	0.01797
8:6245878:G:A	50	100	0.99	0.3744
8:6245936:C:G	50	98	0.99	0.3624
8:6245970:G:A	50	98	0.92	0.1405
8:6246020:G:A	50	100	0.99	0.3101
8:6246134:G:C	50	100	0.99	0.03867
8:6246224:G:A	50	96	0.92	0.02505
8:6246366:T:C	50	100	0.97	0.02251
8:6246379:G:C	50	98	0.98	0.08751
8:6246381:G:A	50	100	0.96	0.02251
8:6246392:C:T	50	100	0.98	0.352
8:6246408:A:G	50	100	0.99	0.3264
8:6246467:A:G	50	98	0.96	0.02596
8:6246536:G:C	50	100	0.99	0.3264
8:6246559:T:C	50	100	0.99	0.03214
8:6246636:G:A	50	100	0.99	0.3263
8:6246649:T:C	50	100	0.97	0.06954
8:6246657:C:T	50	94	0.98	0.1609
8:6246752:A:G	50	98	0.99	0.2402
8:6246794:C:A	50	100	0.97	0.3295
8:6246797:C:G	50	88	0.67	0.05773
8:6246867:G:C	50	100	0.99	0.3292
8:6246894:C:T	50	100	0.99	0.3292
8:6246970:T:C	50	98	0.9	0.01688
8:6247091:T:C	50	100	1	0.3263
8:6247117:C:G	50	100	0.99	0.3292
8:6247149:T:C	50	100	1	0.01253
8:6247212:A:C	50	100	0.98	0.2594
8:6247247:G:A	50	100	0.93	0.06518
8:6247260:G:A	50	98	0.99	0.2478
8:6247333:G:A	50	94	0.97	0.3157
8:6247354:G:C	50	100	0.93	0.0581
8:6247381:G:T	50	98	0.96	0.2738
8:6247456:C:G	50	96	0.98	0.4882
8:6247992:A:G	49	98	0.99	0.01906
8:6247993:G:C	49	98	0.99	0.01906
8:6248010:G:A	50	100	0.98	0.2429
8:6248220:A:G	50	100	0.99	0.3896
8:6248264:T:G	50	98	0.98	0.3531
8:6248270:T:C	50	98	0.98	0.343
8:6248320:G:A	50	94	0.98	0.108
8:6248405:G:C	50	100	0.99	0.01434
8:6248596:C:G	50	100	0.99	0.4132
8:6248866:T:C	50	100	0.99	0.1175
8:6249185:A:C	50	100	0.93	0.04067
8:6249230:A:G	50	100	0.99	0.2431
8:6249360:A:G	50	100	0.99	0.2433
8:6249391:G:A	50	100	0.99	0.061
8:6249555:T:A	50	100	0.99	0.06137
8:6249571:T:C	50	98	0.98	0.3174
8:6249764:C:A	50	100	1	0.1211
8:6249802:T:C	50	98	0.96	0.05301
8:6249814:G:A	50	100	0.99	0.06191
8:6249851:A:G	50	100	0.99	0.06155
8:6249906:G:A	50	100	0.98	0.1705
8:6249959:G:A	50	100	0.99	0.06191
8:6249964:G:C	50	100	1	0.4078
8:6250155:G:A	50	100	1	0.04884
8:6250234:A:G	50	98	0.96	0.06863
8:6250349:G:C	50	100	0.99	0.1017
8:6250356:C:T	50	100	1	0.01452
8:6250357:C:T	50	98	0.98	0.134
8:6250372:G:C	50	100	1	0.1135
8:6250377:C:G	49	98	0.99	0.2436
8:6250434:T:C	50	100	1	0.06318
8:6250513:C:T	50	100	1	0.1251
8:6250531:G:A	50	100	0.99	0.03976
8:6250562:C:T	50	98	0.99	0.2438
8:6250639:C:A	50	100	1	0.04956
8:6250715:A:G	50	100	1	0.1291
8:6250739:G:T	50	100	1	0.065
8:6250757:G:C	50	100	0.9	0.09913
8:6250801:G:T	50	100	0.95	0.02378
8:6250902:C:T	50	100	1	0.1291
8:6250930:C:T	50	96	0.65	0.01144
8:6251012:C:A	50	98	1	0.4156
8:6251014:T:A	50	100	1	0.1002
8:6251023:A:G	50	100	1	0.1275
8:6251105:T:A	50	100	0.94	0.02451
8:6251321:T:G	50	100	1	0.02723
8:6251346:G:C	50	100	1	0.02705
8:6251383:C:G	50	96	0.95	0.04139
8:6251392:T:C	50	100	1	0.1275
8:6251401:C:T	50	100	1	0.1002
8:6251611:C:T	50	100	1	0.1004
8:6251620:C:T	50	100	1	0.04956
8:6251674:G:A	50	100	0.82	0.02378
8:6251693:G:A	50	100	1	0.1276
8:6251776:G:C	50	100	0.9	0.09877
8:6251884:G:T	50	100	1	0.1273
8:6251963:G:C	50	100	0.96	0.01162
8:6252088:G:A	50	100	1	0.1275
8:6252103:T:G	50	100	1	0.02687
8:6252158:C:G	50	100	0.99	0.2453
8:6252337:G:C	50	100	0.99	0.4147
8:6252402:G:C	50	100	0.97	0.04067
8:6252504:G:C	50	100	0.99	0.2727
8:6252555:A:C	50	100	0.99	0.08824
8:6252573:C:G	50	100	1	0.1006
8:6252579:T:C	50	100	1	0.1006
8:6252728:G:A	50	100	1	0.02723
8:6252734:A:G	50	100	1	0.02705
8:6252813:G:A	50	100	1	0.04067
8:6252824:G:A	50	100	1	0.02705
8:6252831:T:C	50	100	1	0.02705
8:6252837:C:T	50	100	1	0.02705
8:6252938:A:G	50	100	1	0.1276
8:6252998:C:T	50	100	0.98	0.03631
8:6253001:G:C	50	100	0.95	0.02723
8:6253147:C:G	49	100	1	0.03813
8:6253188:A:G	50	100	1	0.1278
8:6253268:G:T	50	100	1	0.1278
8:6253282:C:T	50	100	1	0.01216
8:6253334:G:C	50	100	1	0.02723
8:6253399:C:A	50	100	1	0.2574
8:6253557:C:T	50	100	1	0.1665
8:6253755:T:C	50	100	1	0.04448
8:6253848:C:A	50	100	1	0.04158
8:6253884:C:T	50	100	0.99	0.2956
8:6253885:A:G	50	100	0.96	0.03577
8:6254064:G:A	50	100	1	0.04448
8:6254144:G:C	50	100	0.97	0.03704
8:6254274:T:C	50	100	0.82	0.02832
8:6254279:C:A	50	100	0.95	0.02233
8:6254440:C:A	50	100	1	0.01452
8:6254523:T:C	50	100	0.81	0.02832
8:6254548:T:A	50	100	1	0.02415
8:6254549:C:T	50	100	1	0.02415
8:6254691:G:C	50	100	0.97	0.07879
8:6254984:A:G	50	100	1	0.04666
8:6255014:G:A	50	100	0.99	0.01489
8:6255035:G:A	50	100	0.99	0.01489
8:6255059:G:A	50	100	0.99	0.3212
8:6255080:A:G	50	100	0.99	0.01489
8:6255181:C:T	50	100	1	0.01053
8:6255307:C:T	50	100	0.99	0.01452
8:6255396:A:T	50	100	0.94	0.03667
8:6255417:C:A	50	100	1	0.06137
8:6255429:T:C	50	100	0.92	0.02469
8:6255797:C:T	50	100	0.79	0.06082
8:6255811:G:T	48	97.9	0.99	0.2961
8:6256014:T:G	50	100	0.98	0.1926
8:6256250:T:C	50	100	0.98	0.07171
8:6256313:C:G	50	100	0.98	0.2502
8:6256621:G:A	50	100	1	0.2515
8:6256752:A:G	50	98	0.98	0.2498
8:6256793:G:A	50	100	1	0.3014
8:6256986:C:T	50	98	0.98	0.2493
8:6257015:T:G	50	98	0.95	0.04248
8:6257100:C:T	50	100	0.99	0.3433
8:6257159:G:A	50	100	0.99	0.09005
8:6257424:C:T	50	100	0.99	0.1077
8:6257508:T:C	50	100	0.98	0.2645
8:6257513:C:T	50	100	0.96	0.05138
8:6257601:G:C	50	100	0.99	0.04539
8:6257619:A:G	50	100	0.99	0.1077
8:6257689:T:C	50	98	0.96	0.2858
8:6257692:C:G	50	100	0.91	0.01017
8:6257729:A:G	50	100	0.97	0.03794
8:6257838:T:G	50	100	0.99	0.3682
8:6258002:G:A	50	100	0.98	0.4532
8:6258139:C:G	50	100	0.97	0.4466
8:6258214:G:A	50	100	0.98	0.1454
8:6258268:G:A	50	100	0.98	0.2616
8:6258506:C:A	50	100	0.97	0.01852
8:6258511:G:A	50	100	0.98	0.06155
8:6258516:G:T	50	100	0.8	0.01307
8:6258534:T:C	50	100	0.97	0.03794
8:6258550:C:T	50	100	0.97	0.0659
8:6258655:G:C	50	100	0.98	0.04103
8:6258779:G:T	50	100	0.98	0.06155
8:6258839:G:A	50	100	0.93	0.06373
8:6258913:T:C	50	100	0.96	0.05664
8:6258918:G:A	50	100	0.99	0.04121
8:6258966:C:T	50	100	0.82	0.01398
8:6259226:A:C	50	100	0.76	0.06064
8:6259390:G:T	50	100	0.96	0.1754
8:6259469:G:C	50	100	0.95	0.0236
8:6259537:C:T	50	100	0.98	0.06155
8:6259602:T:G	50	98	0.75	0.0216
8:6259634:C:G	50	100	0.98	0.06609
8:6259731:A:G	50	100	0.97	0.453
8:6259781:T:C	50	100	0.97	0.06354
8:6259869:C:A	50	100	0.96	0.2611
8:6259879:A:C	50	98	0.93	0.1242
8:6259891:C:T	50	100	0.97	0.07317
8:6259899:G:A	50	100	0.83	0.0138
8:6259934:A:C	50	100	0.98	0.06627
8:6259964:T:C	50	100	0.96	0.06354
8:6260288:A:G	50	100	0.94	0.06354
8:6260436:A:G	50	100	0.98	0.04394
8:6260604:C:G	50	100	0.98	0.06627
8:6260814:G:A	49	95.9	0.99	0.04121
8:6261109:G:A	50	96	0.97	0.4437
8:6261111:G:A	50	100	0.84	0.01325
8:6261120:C:T	50	100	0.89	0.01362
8:6261142:C:T	50	96	0.93	0.09277
8:6261156:G:A	50	96	0.89	0.09568
8:6261173:C:T	50	98	0.96	0.3791
8:6261454:G:C	50	100	0.95	0.1934
8:6261586:A:T	50	94	0.82	0.1403
8:6261594:T:A	50	96	0.73	0.01344
8:6262183:G:A	50	100	0.95	0.1834
8:6262288:C:G	50	98	0.98	0.063
8:6262298:G:C	50	100	0.97	0.4339
8:6262331:G:A	50	100	0.74	0.03105
8:6262333:G:A	50	100	0.98	0.06699
8:6262381:A:G	50	98	0.94	0.1975
8:6262405:G:A	50	100	0.95	0.1825
8:6262452:G:A	50	98	0.8	0.01416
8:6262572:T:C	50	98	0.83	0.01416
8:6262669:G:C	50	100	0.97	0.08261
8:6262786:A:G	50	100	0.99	0.06754
8:6262905:G:A	50	100	0.99	0.06754
8:6263078:C:G	50	100	0.99	0.06972
8:6263211:G:A	50	100	0.95	0.01452
8:6263249:T:C	50	100	0.91	0.08424
8:6263429:T:C	50	94	0.98	0.4274
8:6263531:A:G	50	100	0.95	0.01452
8:6263801:T:C	50	98	0.89	0.01416
8:6264228:C:T	50	100	0.93	0.01434
8:6264582:G:C	50	100	0.99	0.07371
8:6264593:G:A	50	100	0.97	0.1291
8:6264888:G:C	50	100	0.98	0.2709
8:6264954:T:G	50	100	0.95	0.01434
8:6265015:G:A	50	100	0.97	0.01434
8:6265133:A:T	50	100	0.96	0.3622
8:6265464:G:A	50	98	0.9	0.01416
8:6265481:T:C	50	100	0.98	0.07099
8:6265482:G:A	50	96	1	0.06881
8:6265537:G:A	50	100	0.98	0.04702
8:6265616:A:G	50	100	0.95	0.1783
8:6265725:A:G	50	98	0.84	0.01471
8:6265837:G:A	50	100	0.85	0.01271
8:6265872:A:G	50	100	0.97	0.3627
8:6265953:C:T	50	100	0.97	0.04448
8:6266023:G:T	50	100	0.94	0.0472
8:6266073:C:T	50	100	0.97	0.06137
8:6266214:A:C	50	100	0.98	0.01434
8:6266253:G:C	50	100	0.97	0.1138
8:6266284:G:C	50	100	0.94	0.05701
8:6266604:T:A	50	100	0.99	0.2714
8:6266776:T:C	50	100	0.98	0.0472
8:6267117:T:A	50	100	0.98	0.061
8:6267159:C:G	50	100	0.99	0.3166
8:6267412:T:C	50	100	0.96	0.05537
8:6267469:A:G	50	100	1	0.04503
8:6267704:T:C	50	100	0.97	0.4288
8:6267780:G:A	50	94	0.98	0.06137
8:6267783:C:T	50	98	1	0.04521
8:6267847:C:T	50	100	0.94	0.05283
8:6268287:A:G	50	100	0.98	0.1086
8:6268313:A:C	50	100	0.98	0.04484
8:6268377:C:A	50	100	0.98	0.06118
8:6268396:A:G	50	100	0.8	0.01652
8:6268474:C:T	50	98	0.96	0.181
8:6268683:G:A	50	100	0.97	0.01452
8:6268750:A:C	50	100	1	0.04811
8:6268767:G:A	50	100	0.98	0.04067
8:6268778:A:G	50	96	0.99	0.3773
8:6268826:C:T	50	96	0.99	0.1973
8:6268915:C:G	50	100	1	0.04811
8:6268916:C:T	50	100	0.95	0.1229
8:6269288:A:G	50	100	0.99	0.06082
8:6269685:G:A	50	100	0.98	0.0394
8:6269780:C:T	50	100	0.94	0.1805
8:6269801:G:C	50	100	0.93	0.3927
8:6270088:C:G	50	100	0.97	0.2605
8:6270104:G:C	50	100	0.91	0.0837
8:6270111:C:T	50	100	0.98	0.04466
8:6270136:G:C	50	100	0.76	0.01053
8:6270142:G:A	50	94	0.94	0.3199
8:6270346:A:C	50	98	0.76	0.01053
8:6270348:G:C	50	100	0.91	0.01416
8:6270417:A:G	50	100	0.93	0.01616
8:6270470:G:T	50	100	0.94	0.1156
8:6270484:G:T	50	100	0.97	0.08987
8:6270513:T:G	50	100	0.99	0.04611
8:6270953:G:A	50	100	0.97	0.1841
8:6271021:G:A	50	100	0.98	0.07662
8:6271041:C:G	50	100	0.98	0.04975
8:6271168:A:C	50	100	0.95	0.08497
8:6271307:T:G	50	100	0.98	0.3286
8:6271375:C:G	50	100	0.96	0.04212
8:6271530:A:G	50	100	0.99	0.07643
8:6271544:G:A	50	100	0.96	0.2498
8:6271550:G:A	50	100	0.97	0.181
8:6271579:A:G	50	100	0.98	0.388
8:6271594:C:A	50	100	0.9	0.01416
8:6271700:C:A	50	100	1	0.07643
8:6271806:T:A	50	100	0.98	0.2665
8:6271826:C:T	50	100	1	0.0768
8:6272107:T:G	50	100	1	0.04339
8:6272371:T:C	50	100	0.98	0.04466
8:6272585:T:A	50	100	1	0.04339
8:6272845:A:T	50	100	0.98	0.1826
8:6272894:C:T	50	100	1	0.05592
8:6272941:G:A	50	100	1	0.0719
8:6272954:C:A	50	100	0.98	0.3371
8:6272955:T:A	50	100	0.94	0.08606
8:6273151:G:C	50	100	0.98	0.3076
8:6273204:T:A	50	100	0.98	0.1144
8:6273289:T:C	50	100	1	0.05592
8:6273377:C:T	50	94	0.84	0.07244
8:6273430:A:G	50	98	0.98	0.3974
8:6273454:T:A	50	98	0.99	0.3691
8:6273527:C:T	48	100	0.98	0.06645
8:6273530:A:G	47	97.9	0.98	0.02905
8:6273618:A:G	50	100	0.97	0.06699
8:6273665:C:G	50	100	0.98	0.1109
8:6273748:T:C	50	100	0.95	0.1908
8:6273853:C:A	50	100	0.94	0.01616
8:6273883:A:G	50	100	0.98	0.04375
8:6273996:G:C	50	98	0.97	0.1821
8:6274128:T:G	50	96	0.97	0.4176
8:6274131:G:T	50	92	0.92	0.3397
8:6274134:G:T	50	98	0.62	0.03177
8:6274142:A:G	50	100	0.98	0.05755
8:6274145:A:G	50	98	0.97	0.1823
8:6274177:A:C	50	100	0.98	0.04267
8:6274453:C:T	50	98	0.93	0.1142
8:6274548:A:C	50	100	0.98	0.04975
8:6274840:G:T	50	100	0.98	0.03577
8:6274870:C:G	50	100	0.99	0.03558
8:6274998:C:G	50	100	1	0.04394
8:6275156:G:A	50	100	1	0.04375
8:6275188:T:G	50	100	0.98	0.05755
8:6275328:G:A	50	100	0.97	0.1098
8:6275388:T:C	50	100	0.97	0.03341
8:6275470:G:C	50	100	0.97	0.05301
8:6275507:G:A	49	100	0.97	0.03558
8:6275642:G:T	50	100	1	0.04375
8:6275692:C:T	50	100	0.97	0.06917
8:6275778:C:A	50	100	1	0.1805
8:6275830:T:G	50	100	0.98	0.252
8:6275920:A:C	50	100	0.97	0.2444
8:6275937:T:C	50	100	0.97	0.03341
8:6275951:C:T	50	98	0.9	0.08406
8:6275958:A:G	50	100	0.99	0.05991
8:6275969:A:G	50	100	0.99	0.0581
8:6276086:T:C	50	100	0.99	0.0581
8:6276119:C:T	50	100	0.97	0.03341
8:6276133:C:T	50	98	0.96	0.14
8:6276153:G:C	50	100	0.96	0.03558
8:6276297:C:T	50	100	0.99	0.1244
8:6276406:C:T	50	100	0.97	0.03032
8:6276471:T:A	50	100	0.99	0.0581
8:6276483:C:G	50	100	0.98	0.04321
8:6276530:G:T	50	100	0.94	0.01961
8:6276734:G:C	50	100	0.96	0.04303
8:6276829:G:C	50	100	0.94	0.03577
8:6276900:A:C	50	98	0.89	0.06064
8:6276956:G:A	50	100	0.95	0.0443
8:6276963:G:T	50	98	0.98	0.2496
8:6277656:C:G	50	100	0.97	0.04285
8:6277722:A:G	50	100	0.99	0.323
8:6277840:G:T	50	100	0.97	0.05737
8:6277890:G:C	50	98	0.8	0.01362
8:6278117:G:A	49	98	0.99	0.3192
8:6278148:C:G	50	98	0.98	0.2505
8:6278257:T:C	50	100	0.97	0.1069
8:6278285:G:C	50	100	0.99	0.3226
8:6278387:C:T	50	94	0.97	0.189
8:6278452:T:C	50	100	0.97	0.1186
8:6278590:C:A	50	96	0.98	0.3076
8:6278593:G:A	50	100	0.97	0.03359
8:6278868:A:G	49	100	0.99	0.3442
8:6278870:G:A	50	94	0.95	0.05937
8:6278991:T:G	50	100	0.99	0.3426
8:6279000:G:A	50	100	0.98	0.1126
8:6279019:G:A	50	100	0.94	0.06046
8:6279111:T:A	50	96	0.63	0.01906
8:6279123:G:A	50	94	0.96	0.05846
8:6279257:T:C	50	96	0.96	0.1885
8:6279529:G:A	50	100	0.98	0.05628
8:6279548:A:C	50	100	0.98	0.3302
8:6279907:C:A	50	98	0.98	0.3179
8:6279920:G:A	50	96	0.96	0.1883
8:6279980:C:G	50	100	0.92	0.03177
8:6279989:T:G	50	100	0.96	0.2466
8:6280118:G:A	50	100	0.94	0.1106
8:6280218:C:A	50	100	0.92	0.08606
8:6280377:G:A	50	100	0.96	0.05102
8:6280546:G:A	50	100	0.94	0.04085
8:6280609:A:C	50	100	0.98	0.3442
8:6280759:C:T	50	100	0.96	0.03631
8:6280910:A:G	50	94	0.95	0.1866
8:6280935:C:T	50	96	0.89	0.05991
8:6280939:G:T	50	94	0.95	0.1879
8:6281014:G:C	50	94	0.95	0.1866
8:6281144:A:T	50	98	0.97	0.3081
8:6281222:G:T	50	100	0.8	0.01271
8:6281225:T:C	50	98	0.96	0.2351
8:6281253:G:A	50	100	0.81	0.03558
8:6281269:C:G	50	98	0.97	0.3081
8:6281359:C:T	50	98	0.96	0.3911
8:6281594:T:C	49	98	0.95	0.1752
8:6281647:A:G	50	100	0.82	0.0158
8:6281976:G:T	50	98	0.92	0.1126
8:6281977:C:A	50	100	0.94	0.2578
8:6282239:G:A	50	100	0.92	0.1111
8:6282258:C:T	50	98	0.87	0.09386
8:6282305:C:T	50	100	0.95	0.0305
8:6282464:C:T	50	100	0.9	0.05919
8:6282527:G:A	50	100	0.89	0.05773
8:6282740:G:A	50	100	0.68	0.02505
8:6282866:T:C	50	98	0.88	0.1186
8:6282867:T:G	50	86	0.8	0.3477
8:6282875:G:C	50	92	0.84	0.4693
8:6282991:G:T	50	88	0.79	0.4196
8:6283085:A:G	50	94	0.88	0.2918
8:6283131:C:G	50	98	0.77	0.01634
8:6283166:T:G	50	98	0.75	0.04012
8:6283309:C:T	49	100	0.91	0.02306
8:6283320:T:G	50	100	0.89	0.09568
8:6283333:T:C	50	98	0.89	0.09568
8:6283429:C:A	50	94	0.82	0.3155
8:6283483:A:G	50	100	0.88	0.09495
8:6283525:C:A	50	92	0.63	0.1178
8:6283529:C:A	50	94	0.66	0.1371
8:6283533:C:A	50	92	0.72	0.335
8:6283541:C:A	50	92	0.81	0.254
8:6283609:C:T	50	100	0.89	0.09532
8:6283666:G:C	50	100	0.8	0.1712
8:6283750:C:G	50	96	0.88	0.1767
8:6283903:C:A	50	96	0.82	0.2515
8:6284066:C:T	50	98	0.81	0.2814
8:6284163:C:T	50	100	0.81	0.04357
8:6284203:C:T	50	100	0.8	0.04938
8:6284204:G:T	50	100	0.87	0.08515
8:6284296:A:G	50	94	0.82	0.3885
8:6284297:G:C	50	98	0.8	0.2012
8:6284323:T:C	50	88	0.8	0.4343
8:6284358:C:T	50	92	0.81	0.3873
8:6284366:C:T	50	96	0.8	0.1979
8:6284474:T:C	50	98	0.83	0.08878
8:6284540:C:T	50	94	0.84	0.1567
8:6284555:C:G	50	92	0.81	0.1667
8:6284585:T:C	50	88	0.71	0.1541
8:6284592:T:G	50	98	0.67	0.01816
8:6284626:C:A	50	78	0.71	0.4817
8:6284630:T:C	50	84	0.73	0.2052
8:6284755:C:T	50	100	0.78	0.03177
8:6284810:T:C	50	88	0.68	0.1874
8:6284823:A:T	50	98	0.7	0.02651
8:6285009:C:G	50	96	0.74	0.07081
8:6285036:G:A	50	98	0.8	0.07752
8:6285500:G:C	50	98	0.88	0.1481
8:6285531:T:C	50	98	0.83	0.10780000000000001
8:6285586:G:A	50	94	0.86	0.2578
8:6285634:G:T	50	98	0.84	0.09314
8:6285703:T:G	50	98	0.89	0.2471
8:6285719:T:C	50	100	0.75	0.01289
8:6285820:A:T	50	96	0.87	0.4611
8:6285883:C:G	50	94	0.9	0.1545
8:6285959:C:T	50	100	0.96	0.01743
8:6286322:C:A	50	98	1	0.01198
8:6286538:G:A	50	98	0.86	0.0443
8:6286691:T:G	50	100	0.9	0.3769
8:6286803:C:G	50	94	0.93	0.4982
8:6286972:C:T	50	100	0.61	0.01162
8:6287218:G:A	50	100	1	0.01235
8:6287270:A:C	50	100	0.93	0.06046
8:6287396:C:T	50	100	0.92	0.05719
8:6287397:C:T	50	100	0.94	0.06064
8:6287402:T:C	50	98	0.78	0.02142
8:6287814:C:G	50	100	0.99	0.01779
8:6287862:G:A	50	100	0.94	0.06826
8:6287905:C:A	50	100	0.9	0.02269
8:6288006:T:C	50	100	0.94	0.1184
8:6288031:C:G	49	98	0.95	0.128
8:6288045:G:A	49	98	0.87	0.05773
8:6288060:C:A	50	96	0.92	0.1133
8:6288069:G:A	50	96	0.96	0.2569
8:6288153:G:A	50	98	0.97	0.09641
8:6288167:C:G	50	100	0.94	0.05792
8:6288177:T:C	50	100	0.94	0.05773
8:6288242:T:C	50	98	0.97	0.11
8:6288410:C:G	50	96	0.97	0.2582
8:6288802:G:A	50	100	0.96	0.0955
8:6288928:C:A	50	98	0.94	0.09949
8:6288975:T:A	50	100	0.96	0.0955
8:6289011:A:T	50	100	0.99	0.02088
8:6289084:C:T	50	100	0.95	0.1029
8:6289093:G:A	50	100	0.95	0.09078
8:6289095:T:C	50	100	0.95	0.09078
8:6289204:G:T	50	100	0.95	0.01634
8:6289242:G:A	50	100	0.95	0.09005
8:6289268:G:C	50	98	0.96	0.1314
8:6289269:G:C	50	98	0.94	0.06826
8:6289339:A:G	50	100	1	0.01561
8:6289355:A:G	50	100	1	0.01561
8:6289432:C:T	50	100	0.94	0.07825
8:6289537:A:G	50	100	0.97	0.1282
8:6289603:G:A	50	100	0.98	0.1737
8:6289678:C:T	50	100	0.96	0.05737
8:6289814:C:T	50	100	0.94	0.01053
8:6289882:G:A	50	98	0.97	0.2723
8:6289907:C:T	50	100	0.98	0.1865
8:6289987:G:T	50	100	0.99	0.1934
8:6290149:A:G	50	100	0.9	0.03613
8:6290151:G:T	50	100	0.99	0.1941
8:6290387:T:C	50	100	0.99	0.1944
8:6290423:T:C	50	98	0.97	0.4853
8:6290673:G:T	50	100	0.99	0.1914
8:6291141:A:C	50	100	1	0.01852
8:6291188:A:C	50	100	0.99	0.0305
8:6291217:T:A	50	100	0.98	0.124
8:6291219:C:G	50	100	0.93	0.06627
8:6291267:G:T	50	98	0.99	0.0276
8:6291496:C:A	50	100	0.95	0.2349
8:6291609:C:A	50	100	0.99	0.1855
8:6292054:G:A	50	100	1	0.01852
8:6292400:T:C	50	98	0.98	0.4058
8:6292447:A:G	50	100	1	0.02306
8:6293159:C:A	50	100	0.95	0.02596
8:6293235:C:A	50	100	0.98	0.1668
8:6293260:A:G	50	96	0.97	0.1051
8:6293329:C:T	50	100	0.99	0.03994
8:6293351:T:C	50	100	0.74	0.01779
8:6293480:A:T	50	100	0.97	0.1193
8:6293595:T:C	50	100	0.67	0.02269
8:6293667:C:G	48	100	1	0.01779
8:6293788:T:C	50	98	0.92	0.06772
8:6293953:G:A	50	100	0.85	0.01525
8:6294000:A:C	50	98	0.98	0.08115
8:6294018:C:T	50	96	0.98	0.09677
8:6294120:G:C	50	100	0.98	0.1777
8:6294158:C:T	50	100	0.98	0.1777
8:6294339:T:C	50	100	0.97	0.1222
8:6294340:A:G	50	100	0.97	0.2017
8:6294396:A:G	50	100	0.98	0.1783
8:6294430:G:A	50	98	0.92	0.1289
8:6294566:A:C	50	98	0.98	0.3586
8:6294690:G:T	50	100	0.99	0.02614
8:6294744:G:T	50	100	0.98	0.3135
8:6294965:G:A	50	100	0.99	0.0167
8:6295036:T:C	50	98	0.99	0.2349
8:6295208:A:G	50	98	0.99	0.3972
8:6295398:T:A	50	100	0.98	0.1596
8:6295756:T:A	50	98	0.99	0.3061
8:6295828:T:C	50	98	0.78	0.05882
8:6296069:G:A	50	100	0.99	0.04139
8:6296082:G:C	50	100	0.97	0.03159
8:6296156:C:A	50	98	0.98	0.02142
8:6296159:T:A	50	98	0.94	0.06845
8:6296436:C:T	50	100	0.98	0.2273
8:6296472:C:A	50	100	0.98	0.1865
8:6296478:A:C	50	100	0.97	0.01725
8:6296543:C:T	50	98	0.99	0.4439
8:6296552:T:C	50	100	1	0.01779
8:6296742:G:A	50	100	0.98	0.1781
8:6296778:T:A	50	100	0.99	0.05901
8:6296801:T:A	50	100	0.99	0.02142
8:6296858:C:T	50	100	0.99	0.04121
8:6297009:A:T	50	100	0.97	0.03304
8:6297345:T:C	29	100	0.9	0.01943
8:6297410:C:T	24	95.8	0.92	0.1765
8:6297480:G:T	36	91.7	0.97	0.04031
8:6297558:G:A	45	100	0.95	0.04121
8:6297690:A:G	50	98	0.98	0.2734
8:6297923:T:A	50	98	0.99	0.0886
8:6297981:G:C	50	100	0.96	0.1131
8:6298023:T:C	50	100	1	0.01797
8:6298137:C:A	50	100	0.98	0.185
8:6298170:G:A	50	100	0.99	0.04121
8:6298194:A:G	50	98	1	0.4141
8:6298380:G:C	50	100	0.95	0.01507
8:6298706:G:C	49	100	0.99	0.02106
8:6298906:C:A	50	100	0.99	0.04121
8:6298977:A:T	50	100	0.96	0.1195
8:6299202:C:T	50	100	0.97	0.02687
8:6299319:T:G	50	100	0.98	0.4813
8:6299338:A:C	50	100	0.94	0.01779
8:6299426:A:T	50	100	0.98	0.3564
8:6299643:T:C	50	100	0.99	0.07498
8:6299856:G:T	50	100	0.98	0.1235
8:6299941:T:C	50	100	0.84	0.01035
8:6300282:G:A	28	89.3	0.93	0.1462
8:6300338:T:C	38	92.1	0.96	0.1465
8:6300344:A:G	40	85	0.97	0.09804
8:6300383:C:A	42	83.3	0.98	0.4573
8:6300689:T:G	50	100	1	0.01307
8:6300785:A:G	50	100	0.99	0.4159
8:6300851:A:T	50	100	0.99	0.4147
8:6300873:C:G	50	100	0.85	0.01507
8:6300874:C:G	50	100	0.85	0.01507
8:6300887:C:T	50	100	0.98	0.3025
8:6301069:A:G	50	100	0.99	0.4154
8:6301115:T:G	50	100	0.99	0.4158
8:6301148:T:C	50	100	0.99	0.02106
8:6301199:C:T	50	100	0.88	0.02251
8:6301260:G:T	50	100	0.99	0.04158
8:6301307:C:G	50	100	0.99	0.02106
8:6301364:G:A	50	100	0.97	0.1216
8:6301490:A:G	50	100	0.98	0.1158
8:6301844:A:G	50	100	0.98	0.1836
8:6301851:G:A	50	100	0.94	0.02941
8:6301988:T:C	50	100	0.98	0.1151
8:6302088:C:T	50	100	0.99	0.4025
8:6302101:T:C	50	100	0.98	0.2948
8:6302133:A:G	50	100	0.95	0.02179
8:6302197:T:C	50	100	0.99	0.4437
8:6302202:C:A	50	100	0.99	0.4172
8:6302333:A:C	50	98	0.98	0.2941
8:6302341:G:C	50	98	0.98	0.1852
8:6302398:C:G	50	98	0.98	0.3007
8:6302511:C:T	50	98	0.99	0.4285
8:6302519:C:T	50	98	0.99	0.4286
8:6302536:A:C	50	100	0.97	0.1251
8:6302538:C:A	50	98	0.98	0.3023
8:6302564:G:C	50	98	0.99	0.4426
8:6302592:G:A	50	100	0.97	0.1253
8:6302621:G:T	50	98	0.99	0.4279
8:6302638:T:C	50	100	0.97	0.1129
8:6302663:C:G	50	98	0.98	0.4277
8:6302668:G:C	50	98	0.98	0.4277
8:6302699:C:G	50	100	0.97	0.1091
8:6302791:T:C	50	96	0.99	0.4283
8:6302804:G:T	50	100	0.99	0.2032
8:6302817:G:A	50	98	0.99	0.4283
8:6302886:T:A	50	98	0.99	0.4279
8:6302898:C:T	50	98	0.99	0.4279
8:6302919:T:C	50	98	0.99	0.433
8:6302920:C:G	50	98	0.99	0.433
8:6302960:C:A	50	98	0.99	0.423
8:6303039:T:A	50	98	0.91	0.01398
8:6303128:T:C	50	100	0.89	0.01507
8:6303162:C:A	50	98	0.82	0.02306
8:6303206:C:T	50	100	0.87	0.01525
8:6303340:A:T	50	98	0.97	0.4521
8:6303350:A:G	50	98	0.99	0.02088
8:6303427:C:T	50	100	0.98	0.04121
8:6303453:A:G	50	100	0.97	0.2553
8:6303506:A:G	50	100	0.97	0.2558
8:6303713:T:C	50	100	0.94	0.0325
8:6304046:A:G	50	98	0.96	0.1605
8:6304251:T:C	50	100	0.98	0.2569
8:6304252:C:T	50	100	0.99	0.1363
8:6304262:A:C	50	100	0.98	0.1204
8:6304283:A:G	50	100	0.98	0.2662
8:6304472:G:A	50	98	0.99	0.02088
8:6304553:G:T	50	100	0.99	0.06264
8:6304601:G:A	50	100	0.98	0.0158
8:6304828:A:G	50	100	0.99	0.2019
8:6304866:A:C	50	98	0.99	0.02088
8:6304904:A:G	50	100	0.98	0.4245
8:6304995:A:G	50	98	0.98	0.02088
8:6305007:A:G	50	100	1	0.01507
8:6305225:G:C	50	98	0.91	0.01398
8:6305265:T:C	50	100	0.97	0.1538
8:6305499:C:A	50	100	0.98	0.1202
8:6305509:A:T	50	100	0.99	0.09786
8:6305551:T:C	50	100	0.99	0.04031
8:6305578:G:C	50	100	0.66	0.01416
8:6305674:C:A	50	100	0.99	0.09768
8:6305693:C:A	50	100	1	0.01507
8:6305755:C:G	50	100	0.97	0.01489
8:6305770:C:T	50	100	1	0.2013
8:6305780:G:A	50	100	0.98	0.1204
8:6305981:G:A	50	100	0.99	0.09786
8:6306037:T:C	50	100	0.99	0.2643
8:6306048:A:T	50	100	0.99	0.409
8:6306085:A:T	50	100	0.97	0.01489
8:6306118:T:C	50	100	0.99	0.1058
8:6306201:T:A	50	100	0.99	0.09768
8:6306209:T:G	50	98	0.99	0.1834
8:6306231:C:T	50	100	0.99	0.09768
8:6306235:T:A	50	100	0.99	0.09768
8:6306361:T:A	50	100	0.98	0.1097
8:6306376:C:T	50	100	0.99	0.1206
8:6306419:T:A	50	100	0.99	0.09749
8:6306470:C:T	50	100	0.96	0.0345
8:6306577:C:T	50	100	0.99	0.1821
8:6306587:G:C	50	100	0.99	0.09749
8:6306658:T:C	50	100	0.99	0.09749
8:6306689:C:T	50	100	0.99	0.09695
8:6306709:T:G	50	100	0.99	0.09695
8:6306765:C:G	50	100	0.99	0.09749
8:6306827:C:T	50	100	0.98	0.07916
8:6306838:C:T	50	98	0.97	0.02124
8:6306846:G:A	50	100	0.99	0.1057
8:6307039:G:T	50	100	0.99	0.1823
8:6307122:T:G	50	98	1	0.09695
8:6307144:G:A	50	100	0.97	0.01489
8:6307145:T:A	50	100	1	0.09713
8:6307163:A:G	49	100	0.99	0.1897
8:6307168:T:C	50	98	0.99	0.1672
8:6307251:T:A	49	98	0.84	0.063
8:6307358:A:G	50	100	0.98	0.1196
8:6307405:T:C	47	80.9	0.98	0.4553
8:6307492:G:C	30	83.3	0.98	0.1171
8:6307598:G:A	50	100	1	0.1009
8:6307729:G:A	50	100	1	0.1015
8:6307849:T:C	50	100	1	0.1013
8:6307886:G:C	50	100	0.98	0.1166
8:6307930:T:C	50	100	0.98	0.2199
8:6307947:T:G	50	100	0.85	0.03068
8:6307987:G:A	50	100	1	0.1008
8:6308059:T:C	50	100	1	0.1006
8:6308114:G:T	50	100	1	0.09586
8:6308140:C:G	50	100	0.94	0.03631
8:6308164:C:G	50	100	0.97	0.1184
8:6308167:G:A	50	100	0.98	0.219
8:6308184:A:G	50	100	0.97	0.1182
8:6308303:G:A	50	100	1	0.1013
8:6308349:A:G	50	98	0.97	0.1173
8:6308415:T:C	50	100	0.96	0.1176
8:6308482:T:G	50	100	0.98	0.3295
8:6308528:T:C	50	100	0.98	0.2264
8:6308550:G:T	50	100	0.98	0.2264
8:6308559:C:T	50	100	0.98	0.2264
8:6308562:A:G	50	100	0.98	0.2264
8:6308608:G:A	50	98	0.98	0.1587
8:6308622:C:T	50	100	1	0.1017
8:6308639:G:A	50	96	0.98	0.457
8:6308687:T:C	50	98	0.97	0.482
8:6308728:G:A	50	98	0.98	0.4168
8:6308742:T:C	50	100	0.96	0.2355
8:6308755:G:T	50	100	0.96	0.2293
8:6308906:T:A	50	100	0.97	0.2593
8:6308914:T:A	50	100	0.97	0.2602
8:6308979:C:G	50	100	0.9	0.05265
8:6309080:T:A	50	100	0.91	0.05447
8:6309121:G:T	50	100	0.94	0.1033
8:6309329:T:G	50	96	0.94	0.1592
8:6309354:T:G	50	98	0.89	0.01507
8:6309391:G:A	50	100	0.97	0.02814
8:6309471:C:T	50	96	0.94	0.3785
8:6309526:T:G	50	100	0.94	0.2302
8:6309657:C:T	50	100	0.93	0.04049
8:6309678:A:G	50	100	0.93	0.04049
8:6309759:G:A	50	98	0.95	0.1636
8:6309953:A:C	50	100	1	0.02233
8:6309984:G:A	50	94	0.96	0.3778
8:6310089:T:C	50	100	0.95	0.213
8:6310455:C:T	50	100	0.95	0.09078
8:6310525:A:G	50	100	0.91	0.04956
8:6310565:C:G	50	98	0.98	0.02505
8:6310791:G:A	50	100	0.94	0.04739
8:6310816:G:A	50	98	0.93	0.1538
8:6310835:T:C	49	95.9	0.94	0.3437
8:6310843:C:T	50	100	0.92	0.01543
8:6310875:T:C	50	100	0.92	0.01543
8:6310876:G:C	49	100	0.94	0.08533
8:6311058:A:T	50	100	0.93	0.1347
8:6311061:T:C	50	100	0.96	0.1696
8:6311152:T:C	50	100	0.95	0.09677
8:6311157:T:C	50	100	0.95	0.09695
8:6311259:G:A	50	100	0.96	0.4976
8:6311391:T:G	50	100	0.97	0.1091
8:6311422:G:A	50	100	0.96	0.0158
8:6311535:C:G	50	100	0.98	0.1089
8:6311551:G:A	50	100	0.96	0.2761
8:6311561:G:A	50	100	0.98	0.1091
8:6311581:C:G	50	100	0.98	0.1089
8:6311682:A:G	50	100	0.98	0.1095
8:6311717:A:G	50	98	0.98	0.1093
8:6311859:G:C	50	100	0.97	0.04212
8:6311870:G:T	50	100	0.95	0.2171
8:6311882:A:G	50	100	0.96	0.03613
8:6311943:T:C	50	100	0.93	0.1509
8:6312056:T:C	50	100	0.96	0.4355
8:6312259:C:T	50	100	0.96	0.2017
8:6312473:A:T	50	100	0.96	0.08479
8:6312537:C:T	50	100	0.97	0.01543
8:6312561:G:C	50	100	0.98	0.0463
8:6312595:G:A	50	100	0.88	0.01325
8:6312612:A:G	50	98	0.98	0.1718
8:6312680:C:T	50	100	0.96	0.03032
8:6312739:G:C	50	100	0.89	0.0118
8:6312805:G:A	50	96	0.97	0.281
8:6312894:G:C	50	100	0.97	0.03468
8:6313068:T:C	50	100	0.97	0.4953
8:6313134:A:G	50	100	0.97	0.4969
8:6313140:C:T	50	98	0.93	0.1565
8:6313162:C:T	50	100	0.97	0.4795
8:6313353:A:G	50	100	0.98	0.06899
8:6313403:G:A	50	98	0.95	0.02324
8:6313415:C:G	50	100	0.97	0.1402
8:6313471:T:G	50	98	0.97	0.1338
8:6313514:C:T	50	98	0.95	0.1944
8:6313603:C:A	50	100	0.9	0.01525
8:6313626:T:G	50	98	0.96	0.2475
8:6313803:A:C	50	100	0.96	0.2364
8:6313854:G:C	50	100	0.93	0.05428
8:6313879:C:T	50	98	0.92	0.03413
8:6313880:G:A	50	100	0.94	0.03558
8:6313893:G:C	50	98	0.94	0.1561
8:6313941:T:G	50	100	0.98	0.226
8:6314142:G:A	50	100	0.98	0.2515
8:6314207:T:C	50	100	0.97	0.03613
8:6314391:C:T	49	100	0.98	0.2702
8:6314418:T:G	48	97.9	0.96	0.146
8:6314427:G:T	49	98	0.98	0.07789
8:6314448:A:G	48	97.9	0.96	0.1462
8:6314456:G:A	48	100	0.93	0.1075
8:6314489:T:C	49	100	0.98	0.2703
8:6314512:G:A	48	100	0.98	0.2702
8:6314553:T:C	45	100	0.98	0.0354
8:6314620:C:T	49	100	0.98	0.2594
8:6314676:G:A	50	100	0.98	0.2703
8:6314719:G:A	50	100	0.94	0.1075
8:6314804:T:C	50	100	0.98	0.2705
8:6314882:C:G	50	100	0.96	0.1227
8:6314905:T:G	50	100	0.86	0.03976
8:6314974:T:C	50	100	0.96	0.03558
8:6314976:C:T	50	98	0.96	0.2538
8:6314990:C:A	50	98	0.97	0.2607
8:6315226:G:A	50	100	0.97	0.2662
8:6315233:G:C	50	100	0.96	0.2308
8:6315368:T:A	50	98	0.99	0.07607
8:6315369:C:T	50	98	0.99	0.07607
8:6315386:G:C	50	100	1	0.02179
8:6315404:C:T	50	100	0.96	0.1322
8:6315472:G:A	50	100	0.96	0.2411
8:6315506:A:G	50	100	0.96	0.2416
8:6315554:C:T	50	100	0.94	0.2607
8:6315679:C:T	50	100	1	0.02215
8:6315704:G:C	50	100	0.89	0.01888
8:6315833:C:G	50	96	0.96	0.2574
8:6315928:G:A	50	100	0.92	0.06155
8:6315972:C:T	50	100	0.99	0.03359
8:6316130:G:A	50	100	0.95	0.216
8:6316159:C:G	50	100	0.95	0.2665
8:6316324:A:G	50	100	0.96	0.03504
8:6316347:T:C	50	100	0.97	0.1777
8:6316410:A:G	50	100	0.98	0.2678
8:6316481:A:C	50	100	0.95	0.1247
8:6316648:C:G	50	100	0.97	0.2208
8:6316692:G:C	50	100	1	0.02233
8:6317045:G:C	50	100	0.97	0.01307
8:6317195:A:G	50	100	0.98	0.2869
8:6317276:T:A	50	100	0.9	0.1156
8:6317304:C:G	50	100	0.95	0.01162
8:6317366:C:G	50	100	0.98	0.2867
8:6317377:C:G	50	100	0.77	0.01543
8:6317671:C:A	50	98	0.79	0.01888
8:6317788:G:A	50	100	0.7	0.0256
8:6317909:C:T	50	100	0.96	0.1432
8:6317957:A:G	50	100	0.99	0.03413
8:6317968:G:A	50	100	1	0.01017
8:6318093:G:T	50	100	0.98	0.3203
8:6318097:A:C	50	100	0.98	0.3203
8:6318122:C:T	50	100	0.98	0.3203
8:6318191:G:C	50	100	0.97	0.3212
8:6318202:C:T	50	100	1	0.02179
8:6318302:T:C	50	100	0.98	0.3199
8:6318331:G:A	50	100	0.96	0.03431
8:6318342:T:G	50	100	0.98	0.3197
8:6318349:A:G	50	100	0.98	0.3199
8:6318415:C:T	50	100	0.98	0.3203
8:6318423:G:C	50	100	0.99	0.02324
8:6318443:T:C	50	100	0.98	0.3174
8:6318535:T:C	50	100	0.96	0.4719
8:6318581:C:T	50	100	0.96	0.4733
8:6318616:C:T	50	100	0.96	0.4635
8:6318717:C:T	50	100	0.95	0.05973
8:6318750:A:G	50	98	0.95	0.4297
8:6318788:A:G	50	100	0.94	0.413
8:6318831:A:C	50	98	0.81	0.05247
8:6318851:A:G	50	96	0.93	0.2645
8:6318862:C:T	50	100	0.93	0.08515
8:6318863:A:G	50	100	0.95	0.4005
8:6318875:A:T	50	100	0.95	0.08606
8:6318921:A:G	50	100	0.96	0.4018
8:6318960:G:C	50	100	0.95	0.4009
8:6319048:G:A	50	100	0.96	0.4012
8:6319343:T:C	50	98	0.97	0.2776
8:6319414:C:T	50	98	0.97	0.2039
8:6319662:G:A	50	100	0.99	0.01053
8:6319835:T:G	50	100	0.98	0.276
8:6319852:G:T	50	100	0.98	0.2758
8:6319871:C:G	50	100	0.92	0.02269
8:6319985:C:A	50	100	0.98	0.2754
8:6320011:A:T	50	98	0.98	0.4341
8:6320084:G:C	50	100	0.98	0.2754
8:6320130:G:A	50	100	1	0.01616
8:6320332:A:G	50	100	0.95	0.08515
8:6320334:C:A	50	100	0.98	0.2749
8:6320345:T:C	50	100	0.98	0.2749
8:6320356:G:A	50	100	1	0.01616
8:6320519:A:G	50	100	0.98	0.2749
8:6320545:T:A	50	100	0.98	0.1501
8:6320562:T:A	50	100	0.98	0.4125
8:6320582:T:C	50	100	1	0.02179
8:6320691:G:C	50	100	0.99	0.1841
8:6320748:A:G	50	100	0.98	0.2745
8:6320781:C:T	50	98	0.99	0.2876
8:6320840:T:C	50	100	0.98	0.2745
8:6320902:T:C	50	100	0.99	0.2747
8:6320922:T:C	50	100	0.99	0.274
8:6320971:G:A	50	100	0.99	0.1846
8:6320982:G:A	50	98	0.99	0.1845
8:6321034:A:G	50	100	0.98	0.2743
8:6321058:T:C	50	100	0.98	0.2743
8:6321074:C:T	50	100	0.97	0.1407
8:6321119:G:A	49	95.9	0.98	0.2745
8:6321204:T:C	50	96	0.98	0.2745
8:6321338:A:G	50	96	0.98	0.2743
8:6321348:G:A	50	96	0.98	0.2743
8:6321375:G:C	50	96	0.98	0.2743
8:6321417:T:G	50	96	0.98	0.2743
8:6321418:A:C	50	96	0.98	0.2743
8:6321471:G:C	50	96	0.99	0.2892
8:6321507:G:A	50	98	0.99	0.1845
8:6321574:T:C	50	100	0.94	0.06118
8:6321594:C:T	50	100	0.98	0.2605
8:6321634:C:T	50	98	0.99	0.1846
8:6321787:G:A	50	98	0.98	0.2752
8:6321800:A:T	50	98	0.99	0.1846
8:6321930:C:T	50	98	0.99	0.1848
8:6322011:T:C	50	98	0.98	0.2731
8:6322024:T:C	50	100	1	0.02433
8:6322056:T:G	50	98	0.98	0.2727
8:6322057:G:C	50	98	0.99	0.1846
8:6322161:C:A	50	96	0.99	0.2889
8:6322190:A:G	50	98	0.98	0.3384
8:6322203:T:C	50	98	0.98	0.2729
8:6322225:C:T	50	98	0.98	0.2729
8:6322269:A:G	50	98	0.98	0.2729
8:6322320:G:A	50	98	0.98	0.2727
8:6322328:G:A	50	100	0.96	0.03558
8:6322360:C:G	49	100	0.98	0.2602
8:6322402:T:A	50	98	0.98	0.2727
8:6322428:G:C	50	100	0.98	0.08351
8:6322431:T:C	50	98	0.99	0.1846
8:6322480:G:A	50	100	0.96	0.1037
8:6322553:C:A	50	100	0.96	0.0719
8:6322670:A:G	50	100	0.98	0.2941
8:6322749:T:G	50	100	0.98	0.08351
8:6322943:G:C	50	100	0.99	0.1845
8:6322963:G:A	50	100	0.98	0.2725
8:6323008:A:G	50	100	0.99	0.1845
8:6323009:G:C	50	100	0.98	0.2725
8:6323017:G:T	50	100	0.84	0.01816
8:6323042:T:C	50	100	0.98	0.2725
8:6323067:C:A	50	100	0.98	0.2725
8:6323253:G:A	50	100	0.98	0.2725
8:6323280:A:G	49	100	0.98	0.2725
8:6323367:A:T	50	80	0.88	0.1456
8:6323382:A:T	50	86	1	0.1843
8:6323434:C:T	50	100	0.94	0.01071
8:6323464:C:T	50	100	1	0.01035
8:6323503:C:G	50	100	0.98	0.0236
8:6323521:A:G	50	100	0.99	0.2727
8:6323551:C:T	50	100	0.99	0.2729
8:6323557:C:A	50	98	0.99	0.2812
8:6323561:T:C	50	100	0.99	0.2729
8:6323593:G:A	50	100	0.98	0.08333
8:6323643:T:C	50	100	0.99	0.2729
8:6323667:G:A	50	100	0.99	0.2727
8:6323680:T:A	50	100	1	0.01017
8:6323704:C:T	49	98	0.75	0.02306
8:6323716:C:G	50	100	1	0.02687
8:6323726:A:G	50	100	0.99	0.2729
8:6323752:T:C	50	100	0.99	0.2727
8:6323784:G:A	50	100	0.99	0.2729
8:6323975:C:G	50	100	0.97	0.1142
8:6324066:A:C	50	100	0.99	0.2731
8:6324108:T:C	50	100	0.99	0.2731
8:6324293:C:T	50	98	0.99	0.2731
8:6324420:A:G	50	100	0.99	0.2731
8:6324471:A:T	50	100	1	0.1848
8:6324482:T:C	50	100	0.99	0.2731
8:6324586:C:T	50	100	0.99	0.2732
8:6324591:G:C	50	100	0.99	0.2478
8:6324652:C:T	50	100	0.98	0.07135
8:6324687:G:A	50	100	0.99	0.2732
8:6324716:C:T	50	100	0.97	0.08351
8:6324724:A:G	50	100	0.99	0.2732
8:6324844:G:C	50	100	0.99	0.2478
8:6324913:G:A	50	100	0.99	0.2607
8:6324918:G:T	50	100	0.99	0.2729
8:6324978:G:A	50	100	1	0.01634
8:6324979:A:T	50	100	0.99	0.2731
8:6324980:C:G	50	100	0.96	0.02378
8:6325034:G:A	50	100	0.98	0.2731
8:6325072:G:T	50	98	1	0.1846
8:6325146:C:T	50	100	1	0.1846
8:6325309:C:T	50	100	0.99	0.2731
8:6325366:C:A	50	100	1	0.1846
8:6325385:C:T	50	100	0.99	0.2729
8:6325542:G:A	50	100	0.98	0.2727
8:6325620:G:A	49	100	0.98	0.2732
8:6325826:C:G	43	93	0.98	0.2729
8:6325853:C:A	49	91.8	0.99	0.2603
8:6325857:C:A	47	78.7	0.97	0.2718
8:6325873:G:A	41	75.6	0.86	0.2654
8:6326071:G:T	43	88.4	0.95	0.2126
8:6326079:G:A	46	95.7	0.76	0.04158
8:6326083:G:A	48	95.8	0.69	0.01434
8:6326087:G:A	45	100	0.65	0.01053
8:6326093:A:G	45	97.8	0.76	0.03631
8:6326205:G:C	50	100	1	0.01634
8:6326219:A:G	50	100	0.95	0.08733
8:6326234:T:C	50	100	0.99	0.4099
8:6326310:T:G	50	96	0.94	0.09187
8:6326425:G:C	50	100	0.99	0.2607
8:6326461:C:G	50	100	0.94	0.08678
8:6326496:G:A	50	100	0.95	0.08678
8:6326534:A:C	50	100	0.96	0.08678
8:6326541:C:G	50	100	0.98	0.3074
8:6326562:A:G	50	100	0.96	0.09023
8:6326587:G:C	50	100	0.96	0.0866
8:6326629:A:G	50	100	0.96	0.08642
8:6326631:A:T	50	100	0.96	0.0866
8:6326733:C:A	50	100	0.99	0.4691
8:6326842:A:T	50	98	0.86	0.04484
8:6326994:A:G	50	100	0.9	0.0866
8:6326996:C:T	50	100	0.99	0.466
8:6327003:C:T	50	100	0.89	0.0866
8:6327009:C:T	50	98	0.89	0.08606
8:6327026:G:C	50	100	0.89	0.0866
8:6327039:A:G	50	100	0.93	0.07317
8:6327158:T:A	50	100	0.95	0.0866
8:6327170:C:T	50	98	0.94	0.08606
8:6327257:A:G	50	100	0.95	0.08642
8:6327330:T:G	50	100	0.95	0.08642
8:6327333:G:C	50	100	0.93	0.02596
8:6327362:C:A	50	100	0.95	0.08642
8:6327375:C:A	50	100	0.95	0.08642
8:6327385:G:T	50	98	0.94	0.08588
8:6327423:C:G	50	100	0.95	0.08642
8:6327437:C:A	50	100	0.95	0.08642
8:6327461:C:G	50	100	0.95	0.08642
8:6327585:G:A	50	100	0.88	0.0167
8:6327768:C:G	50	100	0.88	0.01198
8:6327837:C:T	50	98	0.94	0.08569
8:6327840:G:C	50	98	0.98	0.484
8:6327855:T:C	50	100	0.99	0.01017
8:6327931:G:A	50	98	0.61	0.01761
8:6327964:C:T	50	100	0.98	0.2466
8:6328001:C:A	50	96	0.93	0.08624
8:6328019:C:T	50	98	0.97	0.07298
8:6328029:G:C	50	96	0.94	0.08624
8:6328033:C:A	50	98	0.83	0.02306
8:6328065:G:A	50	96	0.95	0.159
8:6328182:C:G	50	98	0.94	0.08606
8:6328233:C:T	50	98	0.95	0.0846
8:6328235:C:G	50	98	0.98	0.1828
8:6328266:G:A	50	98	0.97	0.24
8:6328464:G:T	50	98	0.93	0.08043
8:6328471:G:T	50	98	0.94	0.08315
8:6328511:C:T	50	96	0.92	0.08606
8:6328516:A:G	50	96	0.94	0.08588
8:6328518:A:G	50	96	0.94	0.08606
8:6328590:T:G	50	98	0.94	0.08769
8:6328670:G:C	50	98	0.94	0.08624
8:6328689:C:G	50	98	0.94	0.08624
8:6328693:G:A	50	98	0.94	0.08624
8:6328697:C:G	50	100	0.96	0.1447
8:6328733:G:A	50	98	0.93	0.08624
8:6328909:G:A	48	100	0.97	0.2447
8:6328947:A:G	49	98	0.89	0.08588
8:6328977:T:G	50	100	0.95	0.04158
8:6329082:A:G	50	98	0.87	0.08479
8:6329175:G:A	50	96	0.93	0.08624
8:6329244:C:T	50	98	0.94	0.08624
8:6329279:A:T	50	100	0.86	0.04194
8:6329281:T:A	50	100	0.92	0.09477
8:6329284:A:C	50	100	0.87	0.02996
8:6329342:G:A	50	100	0.98	0.03286
8:6329590:A:G	50	96	0.93	0.08551
8:6329593:T:C	50	98	0.94	0.08606
8:6329608:G:T	50	98	0.94	0.08606
8:6329785:C:T	50	98	0.96	0.08624
8:6329875:G:A	50	100	1	0.01961
8:6329879:T:A	50	100	0.98	0.03849
8:6330003:T:C	50	98	0.88	0.09023
8:6330116:C:T	50	98	0.94	0.04212
8:6330121:G:C	50	92	0.77	0.1294
8:6330126:C:T	50	98	0.78	0.0285
8:6330162:G:A	50	90	0.67	0.06645
8:6330193:G:A	50	90	0.77	0.05882
8:6330206:T:C	50	100	0.88	0.0187
8:6330207:G:A	50	100	0.99	0.0187
8:6330214:G:A	50	100	0.9	0.01852
8:6330218:A:G	50	100	0.99	0.0187
8:6330222:T:C	50	98	0.69	0.02687
8:6330262:T:C	50	98	0.98	0.0837
8:6330330:A:C	50	98	0.98	0.08388
8:6330340:C:G	50	98	0.98	0.08351
8:6330457:C:G	50	98	0.97	0.08388
8:6330459:G:C	50	98	0.97	0.08388
8:6330581:T:C	50	98	0.97	0.08551
8:6330591:A:G	50	98	0.98	0.08188
8:6330610:T:C	50	96	0.98	0.08224
8:6330626:G:C	50	100	0.94	0.02996
8:6330816:C:T	50	94	0.99	0.08224
8:6330817:G:A	50	100	0.91	0.02814
8:6330930:C:T	50	100	0.98	0.01035
8:6330951:G:A	50	100	0.89	0.02306
8:6331217:G:A	50	100	0.96	0.02923
8:6331271:A:G	50	100	1	0.07734
8:6331286:G:A	50	98	1	0.08297
8:6331423:C:G	50	98	1	0.08297
8:6331433:A:G	50	98	1	0.08297
8:6331452:C:T	50	98	1	0.08279
8:6331467:A:T	50	100	0.93	0.02778
8:6331481:A:G	50	98	0.97	0.1
8:6331510:T:C	50	98	1	0.08279
8:6331535:A:G	50	98	1	0.08279
8:6331553:C:T	50	98	1	0.08279
8:6331591:C:A	50	96	0.98	0.07861
8:6331676:T:C	50	98	1	0.08279
8:6331678:G:A	50	98	1	0.08279
8:6331709:C:T	50	100	0.98	0.2004
8:6331909:C:G	50	98	1	0.08333
8:6331938:C:T	50	96	0.98	0.4813
8:6332118:C:T	50	100	0.96	0.2126
8:6332272:T:C	50	100	0.98	0.03849
8:6332300:G:T	50	98	0.98	0.08333
8:6332381:T:G	50	96	0.99	0.07934
8:6332600:T:C	50	98	0.99	0.08333
8:6332631:G:A	50	98	0.99	0.08333
8:6332735:C:T	50	98	0.98	0.08025
8:6332765:C:A	50	96	0.98	0.08333
8:6332816:G:T	50	96	0.98	0.07934
8:6332838:A:G	50	98	0.98	0.1115
8:6332869:T:C	50	98	0.98	0.1111
8:6332924:G:A	50	98	0.98	0.08297
8:6332977:A:G	50	98	0.98	0.04793
8:6332994:C:G	50	98	0.98	0.08297
8:6333054:C:G	50	98	0.98	0.08279
8:6333144:T:C	50	96	0.98	0.07861
8:6333216:G:T	49	98	0.98	0.08261
8:6333252:T:C	50	98	0.98	0.08261
8:6333313:G:T	50	100	0.97	0.02778
8:6333355:A:G	50	98	0.97	0.05901
8:6333439:A:G	50	100	0.99	0.2416
8:6333604:A:G	50	98	0.98	0.0817
8:6333622:T:C	50	98	0.98	0.08152
8:6333634:A:G	50	94	0.96	0.2384
8:6333645:C:G	50	98	0.98	0.2262
8:6333646:A:G	50	98	0.98	0.08134
8:6333658:C:G	50	98	0.98	0.08115
8:6333688:G:A	50	100	0.98	0.03849
8:6333705:T:A	50	96	0.98	0.07716
8:6333720:T:C	50	98	0.96	0.0817
8:6333722:C:T	50	96	0.98	0.07716
8:6333758:A:G	50	98	0.98	0.08134
8:6333791:C:G	50	98	0.98	0.08134
8:6333802:C:T	50	98	0.98	0.08134
8:6333851:T:C	50	98	0.96	0.08388
8:6333972:C:G	50	98	0.99	0.1901
8:6333986:T:A	50	100	0.98	0.08188
8:6334219:C:T	50	100	0.98	0.08224
8:6334255:T:C	50	100	0.98	0.08243
8:6334348:T:G	50	100	0.99	0.08243
8:6334355:G:T	50	100	0.97	0.03105
8:6334384:G:C	50	100	0.99	0.08243
8:6334436:A:C	50	98	0.81	0.02378
8:6334453:G:A	50	100	0.99	0.08243
8:6334570:G:C	50	100	0.99	0.0837
8:6334575:C:T	50	100	1	0.02778
8:6334760:C:G	50	100	0.98	0.1113
8:6334763:C:G	50	100	0.99	0.08261
8:6334784:C:T	50	100	0.99	0.09532
8:6334794:G:A	50	100	0.99	0.08261
8:6334867:C:T	50	100	0.98	0.08261
8:6334980:C:A	50	100	1	0.04503
8:6335204:T:A	50	100	0.96	0.3388
8:6335310:A:G	50	100	0.93	0.1107
8:6335433:G:C	50	100	0.97	0.1162
8:6335437:A:G	50	100	0.97	0.1162
8:6335622:A:T	50	100	0.9	0.01307
8:6335646:T:G	50	100	0.92	0.01779
8:6335722:C:G	50	100	0.99	0.04503
8:6335877:C:T	50	100	0.98	0.09513
8:6336191:G:T	50	100	0.98	0.09913
8:6336239:C:A	50	100	0.99	0.2061
8:6336314:T:A	50	100	0.97	0.07171
8:6336374:T:C	50	98	0.99	0.2059
8:6336431:T:C	50	98	0.96	0.2271
8:6336494:T:A	50	98	0.85	0.02179
8:6336563:C:T	50	100	1	0.02796
8:6336601:C:T	50	96	0.96	0.1202
8:6336770:C:T	50	98	0.71	0.01598
8:6336929:G:A	50	100	0.98	0.0797
8:6336947:T:A	50	100	0.95	0.09168
8:6337295:T:C	50	98	0.95	0.3851
8:6337493:G:A	50	98	0.96	0.01198
8:6338036:C:T	50	100	1	0.0167
8:6338116:C:A	50	100	0.96	0.01089
8:6338296:G:A	50	96	0.96	0.1881
8:6338398:T:G	50	100	0.96	0.0207
8:6338410:A:G	50	100	1	0.03994
8:6338465:A:G	50	100	0.96	0.08152
8:6338589:T:G	50	100	0.98	0.1
8:6339112:C:A	50	98	0.92	0.01053
8:6339150:A:G	50	98	0.97	0.3867
8:6339161:C:T	50	100	0.96	0.08097
8:6339223:G:A	50	100	0.92	0.01089
8:6339281:C:A	50	100	0.95	0.09205
8:6339283:C:T	50	100	0.97	0.3838
8:6339320:G:A	50	100	0.99	0.04049
8:6339360:A:G	50	100	0.98	0.4138
8:6339368:T:A	50	100	0.98	0.4172
8:6339379:G:A	50	96	0.98	0.1954
8:6339599:A:C	50	100	1	0.03994
8:6339661:C:T	50	100	0.98	0.3793
8:6339682:A:G	50	98	0.98	0.4223
8:6339860:C:G	50	100	0.97	0.3932
8:6339928:A:C	50	100	0.95	0.01834
8:6340316:C:T	49	100	0.96	0.02687
8:6340410:C:A	50	100	0.96	0.1182
8:6340647:G:A	50	98	0.99	0.179
8:6340679:G:T	50	100	0.97	0.01035
8:6340863:T:C	50	100	0.98	0.01743
8:6340893:G:C	50	98	0.99	0.179
8:6340919:G:A	50	98	0.98	0.1772
8:6341034:A:G	50	98	0.98	0.219
8:6341591:T:A	50	100	0.97	0.1823
8:6341675:C:G	50	96	0.98	0.2032
8:6341917:T:C	50	100	1	0.0216
8:6342036:T:C	50	100	1	0.0216
8:6342145:G:A	50	100	0.97	0.0728
8:6342191:G:C	50	100	0.97	0.01071
8:6342234:A:G	50	98	0.97	0.1874
8:6342437:G:A	50	96	0.97	0.3805
8:6342569:C:A	50	98	0.97	0.1603
8:6342787:A:G	50	100	0.96	0.01906
8:6342825:T:C	50	100	0.96	0.2883
8:6342892:T:C	50	94	0.97	0.189
8:6342924:T:G	50	98	0.97	0.3796
8:6342926:T:C	50	100	0.96	0.01325
8:6343207:T:C	50	100	1	0.02179
8:6343378:C:G	50	98	0.96	0.1877
8:6343554:G:A	50	100	0.93	0.01053
8:6343668:A:T	50	100	0.95	0.07807
8:6343915:T:C	50	100	0.95	0.07789
8:6344135:C:G	50	98	0.91	0.02487
8:6344145:A:T	50	94	0.95	0.161
8:6344270:C:T	50	100	0.97	0.07625
8:6344408:G:A	50	98	0.93	0.1799
8:6344421:T:C	50	98	0.9	0.1449
8:6344422:G:A	50	100	0.94	0.08097
8:6344746:G:T	50	100	0.94	0.02614
8:6344852:T:C	50	100	0.92	0.06845
8:6344862:G:A	50	96	0.94	0.2111
8:6344953:C:T	50	100	0.87	0.01761
8:6345426:T:A	50	100	0.92	0.06935
8:6345461:G:A	50	100	0.79	0.01489
8:6345947:G:A	50	98	0.93	0.3293
8:6346110:C:T	50	96	0.91	0.1167
8:6346390:A:G	50	100	0.98	0.01035
8:6346455:T:C	50	98	0.89	0.0285
8:6346498:C:G	50	100	0.84	0.01761
8:6346784:A:G	50	94	0.87	0.4483
8:6346864:T:C	50	94	0.77	0.102
8:6346874:A:C	50	98	0.88	0.2927
8:6346981:C:G	50	100	0.9	0.02215
8:6347019:C:G	50	94	0.84	0.3893
8:6347064:G:C	50	94	0.84	0.1652
8:6347134:T:G	50	100	0.87	0.1765
8:6347487:C:G	50	100	0.96	0.08515
8:6347495:T:G	50	96	0.93	0.4933
8:6347501:C:G	50	98	0.89	0.09804
8:6347508:T:C	50	94	0.88	0.1316
8:6347534:A:T	50	96	0.93	0.476
8:6347638:A:G	50	98	0.95	0.02723
8:6347686:G:A	50	100	0.88	0.04448
8:6347703:A:G	50	98	0.89	0.1498
8:6347851:C:T	50	96	0.93	0.2636
8:6347906:G:A	50	96	0.94	0.2464
8:6347945:G:T	50	100	0.87	0.05374
8:6347962:C:T	50	98	0.78	0.01797
8:6348145:G:C	50	100	0.91	0.1113
8:6348214:A:T	50	100	0.94	0.1545
8:6348272:A:T	50	96	0.96	0.1422
8:6348446:T:G	50	100	0.86	0.05465
8:6348658:A:G	50	98	0.93	0.02778
8:6348805:G:C	50	100	0.94	0.1572
8:6348980:C:T	50	100	0.99	0.01271
8:6349018:G:A	50	98	0.79	0.01761
8:6349165:A:G	50	100	0.96	0.0443
8:6349582:G:A	50	100	0.92	0.06427
8:6349630:T:G	50	100	0.89	0.0768
8:6349744:C:A	50	100	0.94	0.2507
8:6349794:C:T	50	100	0.94	0.04394
8:6349963:T:C	50	98	0.94	0.04521
8:6350198:C:G	50	100	0.84	0.02578
8:6350568:G:A	50	98	0.91	0.0276
8:6350588:C:T	50	98	0.91	0.02723
8:6350617:C:T	50	92	0.96	0.1799
8:6350705:A:C	50	96	0.93	0.3366
8:6350832:C:G	50	94	0.94	0.2892
8:6351332:T:C	50	98	0.93	0.02741
8:6351735:A:T	50	98	0.92	0.1106
8:6351828:C:T	50	96	0.95	0.2533
8:6351904:G:A	50	96	0.96	0.252
8:6352058:C:A	50	96	0.93	0.1191
8:6352193:C:G	50	96	0.92	0.1754
8:6352233:C:T	50	92	0.91	0.1434
8:6352439:G:A	50	98	0.88	0.04394
8:6352807:C:T	50	98	0.7	0.01416
8:6352838:A:T	50	100	0.97	0.01253
8:6352843:A:T	50	98	0.93	0.1683
8:6352856:C:T	50	96	0.92	0.2193
8:6352939:A:G	50	98	0.93	0.1688
8:6352948:G:A	50	100	0.86	0.01253
8:6353027:T:C	50	96	0.96	0.03431
8:6353275:T:G	50	96	0.98	0.0345
8:6353531:A:G	50	100	0.95	0.05483
8:6353771:A:G	50	96	0.98	0.03649
8:6353811:G:A	50	100	0.95	0.05483
8:6354060:G:A	50	98	0.91	0.09749
8:6354098:G:A	50	98	0.94	0.1877
8:6354158:T:C	50	100	0.96	0.03431
8:6354331:G:A	50	98	0.94	0.2302
8:6354338:A:G	50	100	0.96	0.03431
8:6354350:T:C	50	96	0.92	0.2004
8:6354358:C:T	50	100	0.96	0.1667
8:6354387:G:A	50	100	0.93	0.05265
8:6354464:C:T	50	96	0.94	0.1756
8:6354529:G:A	50	100	0.96	0.03431
8:6354901:C:T	50	100	0.93	0.3065
8:6355195:C:A	50	98	0.92	0.02342
8:6355331:C:T	50	100	0.84	0.01253
8:6355438:C:A	50	98	0.92	0.02342
8:6355448:T:G	50	96	0.93	0.07335
8:6355812:C:G	50	94	0.92	0.4884
8:6355909:G:A	50	100	0.98	0.02633
8:6355968:G:C	50	98	0.69	0.01289
8:6355973:C:G	50	100	0.98	0.02705
8:6356013:A:T	50	88	0.9	0.3762
8:6356015:A:T	50	98	0.88	0.05919
8:6356018:A:T	50	98	0.82	0.09296
8:6356019:A:T	50	88	0.89	0.3735
8:6356021:A:T	50	90	0.77	0.08442
8:6356023:A:T	49	79.6	0.8	0.2682
8:6356025:T:A	47	100	0.85	0.02324
8:6356078:A:G	50	100	0.9	0.09096
8:6356192:C:G	50	100	0.94	0.01253
8:6356238:G:C	50	94	0.95	0.1009
8:6356429:G:C	49	100	0.91	0.05664
8:6356459:G:A	49	100	0.98	0.02669
8:6356485:G:C	46	93.5	0.92	0.2155
8:6356584:A:G	50	100	0.97	0.02614
8:6356599:A:G	50	98	0.9	0.1387
8:6356652:C:G	50	100	0.87	0.09168
8:6356672:C:A	50	92	0.86	0.3745
8:6356701:A:C	50	90	0.85	0.4895
8:6356722:C:T	50	100	0.9	0.02596
8:6356762:T:C	50	98	0.89	0.04702
8:6356771:C:T	50	98	0.91	0.05138
8:6356806:A:G	50	98	0.84	0.01634
8:6356824:G:A	50	84	0.84	0.3911
8:6356977:G:A	50	100	0.91	0.05156
8:6357052:C:T	50	92	0.84	0.3451
8:6357068:T:C	50	90	0.84	0.3822
8:6357163:T:A	50	84	0.82	0.2754
8:6357232:G:A	50	86	0.78	0.2928
8:6357261:C:T	50	86	0.71	0.4633
8:6357295:C:A	50	100	0.81	0.01852
8:6357335:C:A	50	90	0.73	0.1391
8:6357401:A:T	50	96	0.86	0.26
8:6357644:G:T	50	96	0.85	0.203
8:6357714:G:T	50	92	0.86	0.1146
8:6357718:T:G	50	94	0.9	0.07153
8:6357724:G:C	50	98	0.85	0.346
8:6357901:G:A	48	97.9	0.98	0.01289
8:6357985:A:C	50	98	0.86	0.07171
8:6358190:G:A	50	90	0.87	0.4208
8:6358234:C:T	50	100	0.89	0.02923
8:6358277:C:T	50	100	0.9	0.1033
8:6358656:G:C	50	98	0.94	0.07498
8:6358758:G:T	50	100	1	0.0236
8:6358793:C:A	50	100	0.88	0.01434
8:6359197:G:A	50	100	0.98	0.1106
8:6359199:G:A	50	100	0.95	0.1035
8:6359290:A:C	50	100	0.99	0.144
8:6359665:G:C	50	100	1	0.2298
8:6359708:C:G	50	96	0.99	0.04975
8:6359726:T:C	50	100	1	0.3355
8:6359781:C:T	50	100	1	0.03686
8:6359782:G:A	50	100	0.99	0.02324
8:6359845:C:T	50	100	0.96	0.01525
8:6359971:A:C	50	100	0.99	0.3504
8:6360317:C:T	50	100	1	0.03686
8:6360331:T:C	50	100	0.99	0.01434
8:6360449:A:G	50	98	1	0.2297
8:6360485:G:A	50	100	1	0.2317
8:6360749:G:A	50	100	1	0.03704
8:6360768:C:T	50	100	0.99	0.4424
8:6360816:T:G	50	100	0.97	0.08842
8:6360927:C:G	50	100	1	0.1173
8:6361070:G:T	50	100	1	0.03831
8:6361287:C:T	50	100	0.99	0.06318
8:6361330:G:T	50	96	1	0.2829
8:6361436:C:T	50	100	1	0.06391
8:6361548:G:A	50	100	1	0.03849
8:6361847:G:T	50	100	0.99	0.2037
8:6361986:C:T	50	100	1	0.06155
8:6362005:C:G	50	96	0.97	0.04993
8:6362053:A:G	49	100	1	0.0236
8:6362077:C:T	50	100	1	0.2057
8:6362120:T:C	50	100	1	0.2293
8:6362176:C:T	49	95.9	1	0.2821
8:6362183:C:T	49	100	1	0.2313
8:6362204:A:G	50	100	1	0.2059
8:6362340:G:A	50	100	1	0.03849
8:6362445:A:G	50	100	1	0.04103
8:6362498:C:G	50	100	1	0.03867
8:6362513:T:C	50	100	0.9	0.02505
8:6362556:G:A	50	100	1	0.2317
8:6362624:C:A	50	100	0.98	0.09223
8:6362652:C:T	50	96	1	0.2467
8:6362758:G:C	50	100	1	0.03867
8:6362774:G:A	50	100	1	0.1676
8:6363000:A:G	50	98	1	0.2298
8:6363009:G:A	50	96	1	0.2825
8:6363195:A:G	50	100	0.99	0.02342
8:6363199:C:T	50	100	1	0.061
8:6363335:G:A	50	100	0.98	0.1649
8:6363361:T:A	50	100	1	0.1011
8:6363381:C:T	50	100	1	0.03849
8:6363418:C:T	50	96	1	0.2823
8:6363494:C:G	50	100	0.97	0.02778
8:6363618:C:T	50	100	1	0.0236
8:6363628:G:A	50	100	1	0.1674
8:6363662:T:A	50	100	1	0.2313
8:6363839:G:A	50	100	1	0.03268
8:6363848:C:A	50	100	0.97	0.02796
8:6363905:G:A	50	100	0.95	0.0325
8:6363948:C:T	50	100	1	0.1928
8:6363993:C:T	50	100	1	0.03831
8:6364012:G:A	50	100	1	0.0236
8:6364040:A:C	50	100	1	0.03141
8:6364154:T:C	50	100	1	0.1672
8:6364183:T:C	50	100	1	0.01616
8:6364331:A:T	49	100	1	0.02324
8:6364464:G:A	50	100	1	0.2311
8:6364567:G:A	50	100	1	0.03831
8:6364603:A:C	50	100	1	0.2311
8:6364798:G:C	50	100	1	0.03831
8:6364889:G:A	50	100	0.94	0.08751
8:6364903:C:T	50	100	1	0.2311
8:6364977:C:T	50	98	0.92	0.03304
8:6365006:C:A	50	92	0.95	0.2333
8:6365007:G:A	50	96	1	0.03831
8:6365008:G:T	50	96	1	0.03831
8:6365033:G:A	50	96	0.99	0.2309
8:6365138:C:T	50	100	1	0.1658
8:6365162:C:G	50	100	1	0.27
8:6365166:C:T	50	100	0.98	0.01126
8:6365167:G:A	50	100	1	0.03776
8:6365212:A:G	50	98	1	0.2315
8:6365299:C:T	50	100	1	0.02542
8:6365333:A:G	50	100	1	0.2315
8:6365430:T:A	50	100	1	0.1676
8:6365444:G:A	50	100	1	0.2315
8:6365450:T:C	50	100	1	0.2317
8:6365463:T:C	50	100	1	0.01289
8:6365486:T:C	50	100	1	0.0236
8:6365494:T:C	50	100	1	0.2318
8:6365506:C:A	50	100	0.98	0.08769
8:6365532:G:A	50	100	1	0.02288
8:6365604:G:A	50	100	1	0.3513
8:6365654:G:C	50	100	1	0.3513
8:6365772:G:A	50	100	0.98	0.232
8:6365905:C:A	50	100	1	0.03776
8:6365943:C:T	50	100	1	0.08043
8:6365965:C:G	50	100	1	0.02542
8:6366110:G:A	50	100	0.99	0.03776
8:6366474:G:C	50	94	0.85	0.1107
8:6366507:A:G	50	100	1	0.01325
8:6366514:T:C	50	100	1	0.1865
8:6366571:C:T	50	100	1	0.1614
8:6366592:G:T	50	100	1	0.1866
8:6366642:T:A	50	100	0.99	0.1872
8:6366648:T:C	50	100	1	0.1868
8:6366795:T:A	50	100	1	0.1614
8:6366893:G:A	50	100	1	0.1225
8:6367046:T:C	50	100	1	0.1225
8:6367060:T:A	50	100	0.99	0.3061
8:6367080:A:G	50	100	1	0.1865
8:6367188:G:A	50	100	1	0.1865
8:6367223:G:A	50	100	1	0.1225
8:6367286:A:G	50	100	1	0.1865
8:6367300:C:G	50	100	1	0.03304
8:6367469:C:T	50	100	1	0.1863
8:6367716:G:C	50	100	1	0.1861
8:6367746:C:T	49	100	1	0.1225
8:6367809:A:C	50	100	1	0.1225
8:6367811:G:A	50	100	1	0.1225
8:6367884:C:T	50	100	1	0.1222
8:6367976:C:T	50	100	1	0.1224
8:6368001:C:T	49	100	1	0.2378
8:6368033:A:C	49	100	0.99	0.1222
8:6368052:T:C	50	96	1	0.03776
8:6368077:G:A	50	100	1	0.1222
8:6368079:A:G	49	98	1	0.03794
8:6368125:C:T	50	100	1	0.02542
8:6368262:T:G	50	100	1	0.01416
8:6368444:T:C	50	100	1	0.02378
8:6368502:G:C	50	100	1	0.03794
8:6368628:G:T	50	100	1	0.1732
8:6368738:T:C	50	100	1	0.03794
8:6368789:C:A	50	100	1	0.03794
8:6368904:C:T	50	100	0.98	0.2003
8:6368923:C:A	50	100	1	0.03123
8:6368948:T:C	50	100	1	0.02469
8:6369022:C:A	50	100	1	0.02524
8:6369024:G:C	50	100	1	0.01416
8:6369061:G:A	50	100	1	0.1104
8:6369112:G:C	50	100	1	0.06373
8:6369200:A:T	50	100	1	0.3059
8:6369339:T:C	50	100	1	0.03776
8:6369342:C:T	50	100	1	0.02524
8:6369363:A:T	50	100	1	0.0236
8:6369379:G:A	50	100	1	0.01416
8:6369383:T:C	50	100	1	0.03794
8:6369420:C:T	50	100	1	0.1549
8:6369587:C:T	50	100	1	0.02524
8:6369632:C:G	50	100	0.98	0.05592
8:6369690:A:G	50	100	1	0.155
8:6369692:G:C	50	100	1	0.01344
8:6369729:C:T	50	100	1	0.03123
8:6369740:C:T	50	98	1	0.1627
8:6369833:G:A	50	100	1	0.1552
8:6369836:G:C	50	100	1	0.06373
8:6369909:C:T	50	100	1	0.03794
8:6369941:G:A	50	100	1	0.01289
8:6369945:G:A	50	100	0.98	0.02124
8:6369955:C:T	50	100	1	0.01162
8:6370108:G:A	50	100	1	0.1552
8:6370366:G:A	50	100	0.98	0.0561
8:6370385:A:C	50	100	1	0.1748
8:6370402:A:T	50	100	0.96	0.02397
8:6370446:C:T	50	98	1	0.04085
8:6370449:G:C	50	100	0.98	0.02378
8:6370527:G:A	50	98	0.98	0.3898
8:6370605:G:A	50	100	1	0.2738
8:6370968:G:C	50	100	1	0.01452
8:6370972:A:T	50	100	1	0.1554
8:6371264:G:C	50	100	1	0.04031
8:6371286:A:G	50	100	1	0.1554
8:6371452:C:T	50	100	1	0.05065
8:6371470:G:A	50	100	0.98	0.01598
8:6371515:C:T	50	100	0.99	0.0325
8:6371517:G:C	50	100	1	0.2015
8:6371633:G:C	50	100	1	0.3268
8:6371646:T:C	50	100	1	0.05047
8:6371651:G:C	50	100	1	0.05047
8:6371704:C:G	50	100	0.97	0.05737
8:6371726:C:T	50	100	0.94	0.01344
8:6371760:A:G	50	100	0.98	0.04357
8:6371780:T:A	50	100	0.95	0.01943
8:6371785:T:C	49	100	1	0.1552
8:6371850:G:A	50	100	0.98	0.06264
8:6371880:A:C	50	100	0.98	0.1129
8:6371901:A:G	50	100	0.98	0.1106
8:6371924:T:C	50	100	0.98	0.06972
8:6371943:C:T	50	100	0.98	0.05047
8:6371993:G:A	50	100	0.98	0.05628
8:6372047:T:A	50	100	0.98	0.06935
8:6372059:G:A	50	100	0.97	0.1133
8:6372082:T:C	50	100	1	0.08896
8:6372144:C:T	50	100	0.99	0.2253
8:6372180:A:G	50	100	0.98	0.1127
8:6372235:T:C	50	100	1	0.1031
8:6372287:T:C	50	100	0.99	0.2687
8:6372481:A:G	49	98	0.62	0.02397
8:6372485:T:G	49	100	0.99	0.1618
8:6372560:G:T	50	100	0.97	0.01471
8:6372631:G:C	49	98	0.91	0.05174
8:6372676:C:T	50	100	0.91	0.0512
8:6372678:G:C	50	100	0.91	0.0512
8:6372787:G:A	50	100	0.91	0.07117
8:6372920:C:T	50	98	0.91	0.05192
8:6373081:G:C	49	93.9	0.95	0.1536
8:6373108:T:C	49	98	0.92	0.01489
8:6373109:G:A	49	98	0.92	0.01471
8:6373184:C:T	49	100	0.89	0.06554
8:6373394:T:G	48	100	0.96	0.04339
8:6373444:T:G	47	97.9	0.86	0.05229
8:6373445:T:C	47	97.9	0.85	0.05447
8:6373645:C:T	45	97.8	0.84	0.05447
8:6373653:C:A	45	100	0.81	0.01398
8:6373670:A:G	47	97.9	0.75	0.05211
8:6373698:A:G	44	95.5	0.8	0.05428
8:6373735:T:A	47	95.7	0.96	0.3313
8:6373759:T:C	50	100	0.9	0.01634
8:6373810:C:T	50	100	0.96	0.0138
8:6373856:A:C	46	100	0.98	0.2008
8:6373961:C:T	48	100	0.94	0.06336
8:6374132:G:T	50	100	0.99	0.06336
8:6374174:G:A	50	100	1	0.01997
8:6374284:T:A	50	100	0.99	0.2006
8:6374331:T:C	50	100	1	0.01362
8:6374488:C:T	50	98	0.92	0.2386
8:6374547:A:T	50	100	1	0.06318
8:6374664:A:G	50	100	1	0.06318
8:6374694:G:A	50	100	1	0.01961
8:6374750:C:G	50	100	0.93	0.0345
8:6374756:G:A	50	100	0.99	0.201
8:6374916:G:A	50	100	0.99	0.201
8:6374945:A:G	50	100	0.94	0.02905
8:6375025:G:C	50	100	0.98	0.06336
8:6375212:A:T	50	100	0.99	0.01362
8:6375243:G:T	49	98	1	0.06336
8:6375260:C:T	49	100	0.99	0.03649
8:6375295:G:A	50	100	1	0.05719
8:6375317:C:G	49	100	0.98	0.01979
8:6375338:C:T	50	100	0.99	0.06336
8:6375369:A:T	50	100	0.99	0.06336
8:6375440:G:A	50	100	1	0.01344
8:6375716:C:T	50	100	0.99	0.1264
8:6375738:G:C	50	100	0.99	0.06318
8:6375783:G:A	50	100	0.97	0.01979
8:6375800:C:G	50	100	0.99	0.1064
8:6375827:A:G	50	100	0.99	0.06318
8:6375833:A:G	50	100	0.99	0.06318
8:6375891:A:C	50	100	0.99	0.2012
8:6375895:C:G	50	100	0.99	0.06318
8:6375918:G:A	50	100	0.96	0.01979
8:6375934:C:A	50	100	0.99	0.2012
8:6376047:T:G	50	100	1	0.2653
8:6376117:A:T	50	100	0.98	0.05701
8:6376144:T:G	50	100	0.99	0.106
8:6376277:C:T	50	100	1	0.1585
8:6376396:G:C	50	100	0.99	0.06264
8:6376456:T:A	50	100	0.95	0.05374
8:6376479:T:C	50	98	0.94	0.1202
8:6376540:G:C	50	100	0.99	0.06264
8:6376546:C:G	50	100	1	0.01434
8:6376781:A:G	50	100	1	0.106
8:6376799:C:A	50	100	1	0.106
8:6376800:T:C	50	100	0.99	0.03123
8:6376813:G:A	50	100	1	0.01289
8:6376822:T:C	50	100	1	0.1585
8:6376824:G:A	50	100	1	0.063
8:6377035:A:G	50	100	1	0.1585
8:6377132:A:G	50	100	0.98	0.01126
8:6377151:T:C	50	100	1	0.2073
8:6377202:G:A	50	100	1	0.1204
8:6377222:T:C	50	98	1	0.05755
8:6377299:C:T	50	100	1	0.1204
8:6377344:T:C	50	100	0.88	0.01634
8:6377443:C:G	50	98	0.97	0.07843
8:6377466:C:G	50	100	1	0.02505
8:6377541:C:A	50	100	1	0.01289
8:6377581:T:C	50	100	1	0.01434
8:6377690:A:G	49	100	1	0.1204
8:6377856:A:C	50	100	1	0.07716
8:6377962:A:T	50	100	1	0.3282
8:6378006:T:C	50	100	1	0.063
8:6378028:G:C	50	100	1	0.0837
8:6378058:T:C	50	100	1	0.1206
8:6378142:G:C	50	98	1	0.1612
8:6378165:T:C	50	100	1	0.1207
8:6378258:A:G	50	100	1	0.2073
8:6378259:T:C	50	100	1	0.1207
8:6378276:T:C	50	100	1	0.1207
8:6378320:A:G	50	100	1	0.1207
8:6378456:C:G	50	100	1	0.03468
8:6378667:A:C	50	100	1	0.07716
8:6378682:G:A	50	100	1	0.07716
8:6378733:G:C	50	100	0.98	0.01507
8:6379063:T:C	50	100	1	0.12
8:6379079:G:A	50	100	1	0.01434
8:6379081:A:G	50	98	1	0.1198
8:6379243:C:T	50	100	0.99	0.2358
8:6379329:T:C	50	100	1	0.161
8:6379416:C:T	50	100	1	0.1327
8:6379417:G:A	50	100	1	0.1567
8:6379502:C:A	50	100	0.98	0.1351
8:6379598:C:T	50	100	0.98	0.01525
8:6379663:C:A	50	98	1	0.01416
8:6379689:C:A	50	100	1	0.08987
8:6379763:C:G	50	100	1	0.05683
8:6379876:T:C	50	100	1	0.1327
8:6379909:C:T	50	100	1	0.1327
8:6379933:A:G	50	100	0.99	0.05701
8:6379981:C:T	50	100	1	0.08987
8:6379982:T:C	50	100	1	0.08987
8:6380052:T:A	50	100	1	0.1325
8:6380166:T:A	50	100	1	0.1325
8:6380246:G:A	50	98	1	0.01434
8:6380273:C:T	50	100	1	0.1325
8:6380323:A:G	50	100	1	0.1324
8:6380436:T:C	50	100	1	0.07571
8:6380475:T:G	50	100	1	0.09041
8:6380584:A:G	50	100	1	0.05646
8:6380621:T:C	50	100	1	0.3257
8:6380725:T:C	50	100	0.99	0.1581
8:6380778:C:T	50	100	1	0.09023
8:6380794:T:C	50	100	1	0.1325
8:6380853:C:A	50	100	1	0.3259
8:6380884:C:G	50	100	1	0.1325
8:6380912:G:C	50	100	1	0.1325
8:6380925:T:C	50	100	1	0.1325
8:6380943:T:C	50	100	0.99	0.0866
8:6381028:G:A	50	100	1	0.1327
8:6381076:C:A	50	100	1	0.09477
8:6381139:A:G	50	100	0.96	0.09477
8:6381140:C:T	50	100	1	0.1327
8:6381141:G:A	50	100	1	0.09786
8:6381155:A:G	50	100	1	0.1327
8:6381157:A:C	50	100	1	0.1327
8:6381174:A:G	50	100	1	0.09005
8:6381182:A:G	50	100	1	0.1354
8:6381266:T:A	50	98	0.99	0.1365
8:6381291:T:G	50	100	0.98	0.01761
8:6381308:G:A	49	100	1	0.1331
8:6381323:G:A	50	100	1	0.01834
8:6381404:G:A	49	100	1	0.05664
8:6381459:T:C	47	97.9	1	0.3259
8:6381524:T:C	50	100	1	0.08678
8:6381570:C:G	50	100	1	0.0906
8:6381571:T:A	50	100	1	0.09041
8:6381643:G:A	50	100	0.86	0.04139
8:6382005:T:C	50	100	1	0.01434
8:6382055:G:T	50	100	1	0.3259
8:6382173:G:T	50	100	1	0.2358
8:6382280:G:A	50	100	1	0.2351
8:6382305:G:C	50	100	0.99	0.03704
8:6382314:C:A	50	100	1	0.01289
8:6382327:A:G	50	100	1	0.04321
8:6382411:C:T	50	98	1	0.1924
8:6382469:C:T	50	100	1	0.1051
8:6382582:G:C	50	100	1	0.08588
8:6382589:C:T	50	100	1	0.1329
8:6382795:G:C	50	100	0.99	0.03686
8:6382919:G:A	50	100	1	0.01452
8:6383084:C:T	50	100	1	0.329
8:6383152:A:G	50	100	1	0.1923
8:6383205:T:C	50	100	0.98	0.02197
8:6383298:G:C	50	100	0.99	0.03686
8:6383458:T:G	50	100	1	0.3255
8:6383543:C:T	50	100	0.99	0.06046
8:6383569:G:C	50	100	1	0.04212
8:6383582:C:A	50	100	1	0.04212
8:6383617:A:C	50	98	1	0.3252
8:6383730:G:C	50	100	0.99	0.03722
8:6383751:C:T	50	98	0.98	0.1378
8:6383752:A:G	50	100	1	0.2342
8:6384085:G:C	50	98	1	0.3259
8:6384121:G:A	50	100	1	0.3257
8:6384143:G:A	50	100	1	0.01452
8:6384161:C:G	50	100	1	0.01452
8:6384241:G:C	50	100	1	0.01434
8:6384320:C:A	50	100	1	0.07625
8:6384418:G:T	50	100	1	0.2778
8:6384432:A:G	50	100	1	0.01452
8:6384437:A:T	50	100	1	0.3259
8:6384525:G:T	50	100	0.99	0.0216
8:6384687:C:T	50	98	0.98	0.1322
8:6384809:G:T	50	100	1	0.3263
8:6384844:G:A	50	100	1	0.2342
8:6384926:A:G	50	100	1	0.2342
8:6384974:G:T	50	100	1	0.2342
8:6385140:G:C	50	100	1	0.1369
8:6385394:A:G	50	100	1	0.3261
8:6385412:G:A	50	100	1	0.05755
8:6385519:T:A	50	100	1	0.05773
8:6385643:C:G	50	96	0.98	0.01761
8:6385654:G:C	50	100	1	0.09804
8:6385693:A:G	50	100	1	0.01434
8:6386090:T:C	50	100	1	0.3259
8:6386220:G:A	50	100	1	0.3257
8:6386312:A:C	50	100	1	0.2311
8:6386319:C:A	50	100	0.98	0.02197
8:6386441:T:C	50	100	1	0.03994
8:6386485:G:A	50	100	1	0.3292
8:6386721:C:G	50	100	1	0.2393
8:6386952:C:G	50	100	1	0.01434
8:6387033:G:A	50	100	0.97	0.02233
8:6387066:C:G	50	96	0.86	0.1111
8:6387089:T:C	50	100	0.98	0.01216
8:6387330:T:C	50	100	1	0.2053
8:6387343:C:G	50	100	1	0.01434
8:6387365:T:C	50	100	1	0.09132
8:6387379:G:C	50	100	1	0.04121
8:6387415:G:A	50	100	1	0.03649
8:6387650:C:G	50	100	1	0.191
8:6387655:T:C	50	100	0.98	0.02433
8:6387713:T:C	50	100	1	0.2053
8:6387811:G:A	50	100	1	0.3259
8:6387966:C:T	50	100	1	0.0187
8:6388113:T:C	50	100	1	0.05701
8:6388170:G:A	50	100	1	0.06264
8:6388218:C:A	50	100	1	0.09114
8:6388298:C:A	50	100	0.9	0.01307
8:6388318:C:T	50	100	1	0.01525
8:6388409:C:A	50	100	1	0.3266
8:6388439:C:T	50	100	1	0.3264
8:6388447:A:G	50	100	1	0.3264
8:6388568:A:C	50	100	1	0.04412
8:6388614:A:G	50	100	1	0.09822
8:6388714:T:C	50	98	1	0.2099
8:6388735:T:C	49	100	1	0.01452
8:6388818:G:C	50	100	0.97	0.02088
8:6388839:C:G	50	98	1	0.3264
8:6388927:G:C	50	100	1	0.03704
8:6388960:C:T	50	100	1	0.01162
8:6388984:C:T	50	100	1	0.05447
8:6389034:G:T	50	100	1	0.1471
8:6389121:T:C	50	100	1	0.3263
8:6389125:A:G	50	96	0.81	0.08769
8:6389266:C:G	50	100	1	0.03704
8:6389355:G:A	50	100	1	0.01452
8:6389433:G:C	50	100	1	0.07734
8:6389479:A:T	50	100	1	0.01452
8:6389782:G:A	50	100	1	0.06318
8:6389797:A:T	50	100	1	0.0158
8:6389804:T:C	50	100	1	0.3268
8:6389974:G:C	50	100	1	0.3301
8:6389988:G:C	50	100	1	0.0158
8:6390188:G:A	50	100	1	0.0768
8:6390189:T:G	50	100	1	0.0158
8:6390215:C:T	50	100	1	0.327
8:6390216:T:G	50	100	1	0.327
8:6390227:A:G	50	100	1	0.264
8:6390301:G:A	50	100	0.98	0.06118
8:6390303:G:A	50	100	1	0.03776
8:6390328:G:A	50	98	1	0.3268
8:6390470:G:A	50	100	1	0.2487
8:6390723:T:G	50	100	1	0.3275
8:6391094:G:A	50	100	1	0.3277
8:6391142:T:A	50	100	1	0.01924
8:6391437:T:C	50	100	1	0.3304
8:6391452:A:G	50	100	1	0.2469
8:6391779:C:G	50	100	1	0.1467
8:6391904:C:T	50	100	1	0.3304
8:6391924:G:C	50	100	1	0.061
8:6392049:G:A	50	100	1	0.2466
8:6392126:T:A	50	100	1	0.3312
8:6392173:G:C	50	100	1	0.25
8:6392447:C:T	50	100	1	0.3308
8:6392611:T:C	50	100	1	0.01924
8:6392639:A:G	50	100	1	0.0276
8:6392694:G:A	50	100	1	0.01924
8:6392982:G:C	50	100	1	0.01924
8:6393076:A:G	50	98	1	0.04611
8:6393137:T:C	50	100	0.98	0.04611
8:6393195:T:C	46	91.3	1	0.01979
8:6393220:G:C	49	100	1	0.1438
8:6393249:A:C	50	100	0.99	0.07988
8:6393266:G:C	50	100	0.95	0.01107
8:6393413:C:A	50	100	0.98	0.04212
8:6393525:C:T	50	100	0.99	0.03086
8:6393625:C:G	50	100	1	0.05955
8:6393635:T:C	50	100	1	0.05955
8:6393733:G:A	50	100	1	0.01924
8:6393911:T:C	50	100	1	0.01924
8:6393930:G:C	50	100	1	0.063
8:6394045:C:T	50	100	1	0.05937
8:6394114:A:T	50	100	1	0.01924
8:6394166:C:T	50	100	1	0.05937
8:6394228:A:G	50	100	1	0.3308
8:6394314:G:T	50	100	1	0.01924
8:6394416:G:A	50	100	1	0.0187
8:6394465:T:G	50	100	1	0.04539
8:6394503:T:G	50	98	0.77	0.01271
8:6394651:T:A	50	100	1	0.01888
8:6394767:G:C	50	100	0.99	0.06264
8:6394793:C:G	50	100	1	0.2311
8:6395028:G:T	50	100	1	0.1462
8:6395061:C:T	50	100	1	0.01852
8:6395375:G:A	50	96	0.87	0.1806
8:6395436:T:C	50	100	1	0.04503
8:6395437:T:C	50	100	1	0.04503
8:6395464:C:T	50	100	0.89	0.01307
8:6395465:G:A	50	98	1	0.05174
8:6395634:T:C	50	100	0.99	0.484
8:6395711:C:T	50	100	1	0.2914
8:6395724:G:T	50	100	1	0.4835
8:6395759:T:C	50	100	1	0.01507
8:6395765:G:T	50	100	1	0.01852
8:6396019:G:A	50	100	1	0.2427
8:6396090:G:C	50	100	1	0.06481
8:6396216:C:T	50	100	1	0.01852
8:6396507:T:C	50	100	1	0.4951
8:6396557:G:C	50	98	0.99	0.0846
8:6396615:A:C	50	100	1	0.06481
8:6396618:G:T	50	100	1	0.3455
8:6396653:C:T	50	100	1	0.4929
8:6396665:T:C	50	100	1	0.06481
8:6396787:G:A	50	100	1	0.4953
8:6396887:G:A	50	100	1	0.01852
8:6396889:C:G	50	100	1	0.01852
8:6397000:T:A	50	100	1	0.1465
8:6397012:C:G	50	100	1	0.01507
8:6397042:T:A	50	98	0.78	0.08769
8:6397155:G:C	50	100	0.99	0.4987
8:6397189:G:A	50	100	1	0.01852
8:6397208:T:C	50	100	0.85	0.01089
8:6397328:T:G	50	100	0.84	0.03268
8:6397338:G:T	50	100	1	0.04103
8:6397365:A:G	50	100	1	0.06245
8:6397496:A:G	50	100	1	0.4764
8:6397517:T:C	50	100	1	0.03867
8:6397520:A:G	50	100	1	0.06264
8:6397561:G:A	50	100	1	0.07099
8:6397680:C:A	50	100	1	0.4784
8:6397746:C:T	50	100	1	0.01888
8:6398024:G:A	50	100	1	0.01852
8:6398032:G:A	50	100	1	0.2446
8:6398037:C:T	50	100	0.99	0.08097
8:6398091:C:T	49	100	0.9	0.01979
8:6398105:C:G	50	100	1	0.04811
8:6398133:C:T	49	100	0.98	0.04248
8:6398153:C:G	50	100	1	0.4996
8:6398178:G:A	49	100	1	0.226
8:6398197:T:C	49	100	0.89	0.02415
8:6398242:G:C	49	100	1	0.01834
8:6398283:T:G	49	100	0.91	0.04212
8:6398306:C:G	49	100	1	0.01634
8:6398324:G:A	48	77.1	0.82	0.1322
8:6398360:A:G	49	100	0.97	0.01307
8:6398366:A:C	49	100	1	0.242
8:6398387:C:T	49	100	0.99	0.01997
8:6398604:C:A	50	100	1	0.01834
8:6398676:G:C	50	100	1	0.2313
8:6398683:T:G	50	100	1	0.06427
8:6398724:G:A	50	100	1	0.01834
8:6398739:T:A	50	100	1	0.06427
8:6398811:C:A	50	100	1	0.01816
8:6399108:G:A	50	100	1	0.02342
8:6399178:G:A	50	100	0.99	0.03522
8:6399285:G:T	50	100	1	0.03522
8:6399322:G:A	50	100	1	0.4784
8:6399330:A:G	50	98	0.99	0.1269
8:6399335:C:T	50	98	1	0.08297
8:6399374:A:G	50	100	1	0.2295
8:6399450:C:T	50	100	1	0.01816
8:6399494:C:T	50	100	1	0.01979
8:6399617:C:T	50	100	0.99	0.05574
8:6399670:G:C	50	100	1	0.06627
8:6399688:C:T	50	100	1	0.08297
8:6399699:C:T	50	100	1	0.06772
8:6399711:A:T	50	100	1	0.04956
8:6399958:T:A	50	100	0.99	0.063
8:6399974:A:T	47	100	1	0.01198
8:6400087:A:C	50	100	1	0.4989
8:6400161:A:C	49	100	1	0.4969
8:6400187:G:C	49	98	1	0.2311
8:6400408:G:C	50	100	1	0.04775
8:6400657:C:A	50	100	1	0.02088
8:6400744:C:T	50	100	0.99	0.01834
8:6400801:T:C	50	100	1	0.02088
8:6400831:G:A	50	100	0.99	0.06409
8:6400867:A:C	50	100	1	0.02487
8:6400883:C:A	50	100	0.99	0.06445
8:6400918:C:G	50	100	1	0.02197
8:6401056:A:G	50	100	0.99	0.2259
8:6401098:A:G	50	100	1	0.04267
8:6401199:C:G	50	100	1	0.4995
8:6401305:G:T	50	100	0.96	0.01852
8:6401353:T:A	50	100	1	0.01162
8:6401410:T:C	50	100	1	0.2317
8:6401512:A:G	50	100	1	0.2446
8:6401563:T:A	50	100	1	0.4978
8:6401590:G:C	50	100	1	0.01997
8:6401615:C:G	50	100	1	0.4976
8:6401720:G:C	50	100	1	0.06082
8:6401833:A:G	47	95.7	0.99	0.4976
8:6401879:G:C	46	97.8	1	0.07898
8:6401886:A:G	39	89.7	1	0.4976
8:6401972:A:G	50	100	1	0.02088
8:6402011:C:T	50	100	1	0.02088
8:6402045:C:T	49	100	1	0.4998
8:6402100:C:T	50	100	0.98	0.06391
8:6402107:A:G	50	100	1	0.4996
8:6402222:A:G	50	100	0.99	0.06718
8:6402497:C:A	50	100	1	0.06082
8:6402537:C:T	50	100	1	0.0837
8:6402811:G:C	50	100	1	0.061
8:6402909:C:T	50	100	1	0.4998
8:6402937:C:G	50	100	1	0.492
8:6402938:G:T	50	100	1	0.492
8:6403043:T:C	50	100	0.96	0.0187
8:6403044:A:G	50	100	1	0.4998
8:6403048:G:A	50	100	1	0.4998
8:6403232:T:G	50	100	1	0.4995
8:6403333:T:C	50	100	0.98	0.03413
8:6403338:T:C	50	100	1	0.4996
8:6403414:T:G	50	100	1	0.4984
8:6403465:G:C	50	100	0.99	0.06863
8:6403628:G:A	50	100	0.99	0.1462
8:6403677:T:C	50	100	1	0.4998
8:6403685:A:G	50	100	1	0.06409
8:6403928:G:A	50	100	0.99	0.06972
8:6403931:G:A	50	100	0.99	0.01616
8:6403956:C:T	50	100	1	0.5
8:6403957:A:G	50	100	1	0.5
8:6404012:G:T	50	98	0.99	0.2068
8:6404081:T:G	50	100	0.98	0.07861
8:6404097:G:T	50	100	1	0.4998
8:6404131:T:G	50	100	1	0.498
8:6404250:T:A	50	100	0.97	0.01652
8:6404432:T:C	50	100	0.99	0.4815
8:6404616:T:C	50	100	0.99	0.01688
8:6404650:G:C	50	100	1	0.0118
8:6404694:G:T	50	100	0.99	0.4867
8:6405051:T:C	50	100	0.99	0.2651
8:6405116:A:C	49	100	0.99	0.4989
8:6405250:T:G	50	100	1	0.0167
8:6405310:A:T	50	100	0.99	0.4987
8:6405403:A:G	50	100	1	0.01198
8:6405438:G:T	50	100	0.97	0.01235
8:6405459:T:C	50	100	0.93	0.02124
8:6405536:A:C	50	100	1	0.0167
8:6405562:G:T	50	100	0.99	0.4722
8:6405615:T:G	50	100	0.97	0.06572
8:6405692:A:G	50	100	1	0.01688
8:6405785:T:G	50	100	0.99	0.4882
8:6405786:T:A	50	100	0.99	0.4882
8:6405805:C:T	50	100	0.99	0.498
8:6405832:G:T	50	100	1	0.01688
8:6405847:C:T	50	100	1	0.0167
8:6405902:G:C	50	100	1	0.01688
8:6405944:G:T	50	100	0.99	0.4882
8:6406286:T:C	50	100	0.99	0.4976
8:6406295:G:C	50	100	0.99	0.4849
8:6406377:G:A	50	100	1	0.01362
8:6406391:A:T	50	98	0.97	0.1222
8:6406418:C:T	50	100	0.99	0.488
8:6406426:C:G	50	100	0.99	0.4862
8:6406432:G:C	50	100	0.97	0.167
8:6406477:G:A	50	100	1	0.01362
8:6406552:G:T	50	100	0.95	0.07988
8:6406609:G:C	50	92	0.98	0.4601
8:6407073:T:G	50	100	0.97	0.05247
8:6407358:T:G	50	100	0.99	0.3402
8:6407380:C:T	50	100	0.99	0.02015
8:6407475:C:T	50	100	0.96	0.1215
8:6407582:G:C	50	98	0.99	0.1022
8:6407791:A:G	50	100	0.98	0.08769
8:6408359:C:T	50	100	1	0.03758
8:6408388:A:G	50	100	0.99	0.3918
8:6408405:A:G	50	98	0.94	0.376
8:6408651:G:C	50	100	0.99	0.35
8:6408662:C:G	50	100	0.97	0.1518
8:6408804:C:T	50	100	0.99	0.03322
8:6408947:G:A	50	100	1	0.04085
8:6408949:A:G	50	100	0.99	0.354
8:6409046:G:C	50	100	0.67	0.01253
8:6409120:C:G	50	100	0.99	0.02996
8:6409172:C:T	49	100	0.99	0.3524
8:6409253:G:A	49	100	0.99	0.3524
8:6409436:A:G	50	100	0.99	0.1503
8:6410002:G:A	50	100	0.98	0.1906
8:6410090:C:T	50	100	0.98	0.05646
8:6410211:T:C	50	100	0.97	0.1868
8:6410669:G:A	50	100	1	0.02015
8:6410701:C:G	50	100	0.98	0.0817
8:6411022:G:A	50	100	1	0.02687
8:6411074:A:C	50	98	0.96	0.03232
8:6411091:A:G	50	98	0.99	0.3028
8:6411111:C:T	50	100	1	0.04176
8:6411193:T:C	50	100	1	0.02905
8:6411261:G:C	50	100	0.96	0.02524
8:6411555:G:C	50	100	0.99	0.02887
8:6411638:C:G	50	100	1	0.04212
8:6411656:G:A	50	100	1	0.01416
8:6411824:G:C	50	100	0.97	0.04484
8:6411921:T:G	50	96	0.9	0.4089
8:6412070:C:A	50	98	0.98	0.167
8:6412204:T:A	50	100	0.99	0.01416
8:6412209:A:C	50	100	0.95	0.2092
8:6412373:A:T	50	100	1	0.01434
8:6412561:C:G	50	100	0.75	0.01416
8:6412575:T:G	50	98	0.98	0.2571
8:6412628:G:A	50	98	0.99	0.3682
8:6412662:G:A	50	96	0.99	0.2847
8:6412699:G:C	50	100	0.98	0.02887
8:6413031:T:G	50	100	0.94	0.01289
8:6413057:T:C	50	100	1	0.03776
8:6413118:G:C	50	100	0.99	0.3083
8:6413399:T:C	50	100	0.99	0.03486
8:6413555:T:C	50	100	1	0.03776
8:6413625:A:T	50	100	1	0.03776
8:6413672:G:A	50	100	0.99	0.1255
8:6413694:G:A	50	100	1	0.04158
8:6413740:G:A	50	100	0.99	0.03794
8:6413789:G:C	50	100	1	0.03813
8:6413975:A:G	50	100	1	0.03776
8:6414039:C:T	50	100	1	0.03776
8:6414120:A:G	50	100	0.97	0.05646
8:6414198:A:G	50	100	1	0.03758
8:6414207:C:G	50	100	1	0.03758
8:6414254:T:C	50	100	0.99	0.03776
8:6414269:A:G	50	100	1	0.03758
8:6414288:A:G	50	100	1	0.03758
8:6414330:T:C	50	100	0.97	0.05574
8:6414617:T:C	50	100	0.95	0.05628
8:6414635:G:A	50	100	0.99	0.3649
8:6414664:G:T	50	100	1	0.03776
8:6414878:G:T	50	100	0.99	0.3065
8:6414936:T:G	50	100	0.98	0.2522
8:6414956:A:G	50	100	1	0.03776
8:6414960:C:G	50	100	1	0.03776
8:6415011:T:A	50	100	1	0.03776
8:6415022:A:C	50	100	1	0.03794
8:6415172:A:T	50	100	0.98	0.01198
8:6415278:A:C	50	100	1	0.03776
8:6415311:A:G	49	100	1	0.09223
8:6415442:C:T	50	100	1	0.1356
8:6415465:T:G	50	100	0.97	0.05084
8:6415543:G:A	50	100	0.98	0.04212
8:6415550:T:C	50	100	1	0.03776
8:6415571:T:C	50	100	1	0.03794
8:6415694:A:T	50	100	1	0.08442
8:6415897:G:A	50	100	0.99	0.04194
8:6415923:T:C	50	100	1	0.01961
8:6415974:A:T	50	100	0.91	0.02451
8:6415979:C:T	50	100	1	0.03776
8:6416121:T:C	50	98	0.89	0.1984
8:6416156:T:G	50	100	0.99	0.01961
8:6416173:C:G	50	100	0.95	0.05519
8:6416344:C:G	50	100	1	0.03758
8:6416501:T:G	50	100	1	0.03776
8:6416539:G:T	50	100	1	0.03758
8:6416920:G:T	50	100	0.99	0.2536
8:6416963:T:C	50	100	0.99	0.03722
8:6416972:C:T	50	100	1	0.03776
8:6416994:A:G	50	100	0.97	0.05592
8:6417022:T:C	50	100	0.93	0.0719
8:6417058:A:G	50	100	1	0.03758
8:6417071:G:T	50	100	1	0.0423
8:6417442:A:C	50	100	0.99	0.3137
8:6417612:T:C	50	100	0.97	0.06009
8:6417874:T:A	50	100	1	0.03304
8:6417887:A:G	50	100	1	0.04884
8:6418008:G:A	50	100	1	0.3146
8:6418031:G:A	50	100	0.99	0.2564
8:6418232:C:T	50	98	0.99	0.08696
8:6418522:C:G	50	98	1	0.08733
8:6418542:C:A	50	100	0.99	0.3656
8:6418782:A:G	50	100	0.96	0.05247
8:6418801:T:C	50	100	1	0.03649
8:6418839:C:G	50	98	1	0.08787
8:6418871:C:T	50	100	0.99	0.2972
8:6418933:A:G	50	100	0.81	0.01416
8:6419094:A:C	50	100	1	0.01961
8:6419095:C:T	50	100	1	0.01961
8:6419128:T:C	49	93.9	0.93	0.02905
8:6419189:G:A	48	87.5	0.9	0.09895
8:6419320:A:G	50	98	0.98	0.03431
8:6419394:A:T	50	96	1	0.04412
8:6419794:C:T	50	100	0.8	0.01235
8:6420032:T:C	50	100	0.96	0.05174
8:6420042:T:C	50	100	1	0.3564
8:6420064:G:A	49	98	0.95	0.02977
8:6420453:G:A	50	100	0.94	0.0305
8:6420891:A:C	50	100	1	0.03631
8:6420991:G:A	50	100	0.94	0.1483
8:6421043:C:T	50	100	0.98	0.0394
8:6421149:G:A	50	100	0.95	0.01525
8:6421387:A:G	50	98	0.97	0.4038
8:6421430:G:A	50	100	0.99	0.02578
8:6421585:C:A	50	98	1	0.01398
8:6421703:T:C	50	100	0.98	0.04248
8:6421724:C:T	50	100	1	0.3593
8:6421858:G:A	50	100	1	0.3557
8:6421917:A:G	50	100	0.99	0.1244
8:6421990:C:T	50	100	0.91	0.1957
8:6422299:C:T	50	100	1	0.01634
8:6422437:G:A	50	100	0.99	0.2458
8:6422497:A:G	50	100	1	0.3555
8:6422878:C:T	50	100	1	0.01398
8:6422925:T:G	50	100	0.99	0.3555
8:6422935:T:G	50	96	0.93	0.01398
8:6422942:T:C	50	96	0.93	0.01344
8:6422991:T:G	50	100	0.96	0.01816
8:6423127:C:A	50	100	0.96	0.02052
8:6423309:C:T	50	100	0.74	0.04248
8:6423469:C:T	50	100	1	0.02088
8:6423521:G:A	50	100	1	0.01997
8:6423579:G:C	50	100	1	0.02088
8:6423741:T:C	50	100	1	0.3557
8:6423771:T:C	50	100	1	0.02088
8:6423835:A:C	50	100	1	0.0167
8:6423836:A:G	50	100	0.95	0.03159
8:6423870:C:T	50	100	0.98	0.07171
8:6424051:C:G	50	100	0.98	0.08932
8:6424207:A:T	50	100	0.8	0.01271
8:6424231:A:G	50	100	0.98	0.05156
8:6424298:C:G	50	100	1	0.0167
8:6424431:C:T	50	100	0.99	0.246
8:6424457:T:C	50	100	1	0.02088
8:6424537:T:C	50	100	1	0.02088
8:6424594:C:G	50	100	0.99	0.246
8:6424831:G:T	50	100	1	0.0167
8:6424832:T:C	50	100	1	0.0167
8:6424898:A:G	50	100	1	0.01416
8:6425032:C:T	50	100	0.98	0.08824
8:6425085:A:G	50	100	0.98	0.07171
8:6425151:T:A	50	100	0.98	0.01398
8:6425176:C:G	50	100	1	0.3346
8:6425194:G:A	50	100	1	0.01707
8:6425282:G:T	50	100	0.97	0.02669
8:6425399:A:G	50	100	1	0.02088
8:6425752:C:G	50	100	1	0.03123
8:6425801:A:C	50	100	0.94	0.03123
8:6425958:A:G	50	100	0.98	0.09477
8:6426251:G:A	50	100	0.98	0.1037
8:6426291:C:T	50	100	0.97	0.333
8:6426481:A:G	50	98	0.82	0.0138
8:6426500:G:A	50	100	0.96	0.1171
8:6427065:G:T	50	100	1	0.08842
8:6427296:G:C	50	100	0.86	0.01961
8:6427404:C:G	50	100	0.97	0.02941
8:6427681:C:G	50	100	1	0.01416
8:6427733:A:G	50	100	1	0.01924
8:6427928:A:G	50	100	1	0.01906
8:6427982:G:A	50	98	1	0.03577
8:6428018:A:G	49	100	0.99	0.2814
8:6428100:T:A	50	100	1	0.3529
8:6428167:G:T	50	100	0.94	0.03032
8:6428207:C:G	50	100	0.78	0.01598
8:6428670:T:C	50	100	0.98	0.01979
8:6428744:C:T	50	98	0.91	0.04757
8:6429127:C:T	50	100	0.94	0.04103
8:6429154:A:C	50	100	0.98	0.03849
8:6429181:C:T	50	100	1	0.01344
8:6429212:A:G	50	100	1	0.3148
8:6429301:T:C	50	100	1	0.01344
8:6429649:G:A	50	100	0.97	0.08878
8:6429720:T:C	50	98	1	0.2019
8:6429821:C:T	50	98	1	0.3041
8:6430169:C:T	50	100	0.99	0.0187
8:6430171:G:T	50	100	0.99	0.0187
8:6430232:T:A	50	100	0.99	0.0187
8:6430262:A:T	50	100	0.95	0.01834
8:6430312:C:T	50	100	1	0.0325
8:6430345:C:T	50	100	1	0.2041
8:6430592:A:G	50	100	1	0.3034
8:6430936:G:A	50	100	1	0.01416
8:6431041:G:C	50	100	0.95	0.4838
8:6431358:A:T	50	100	1	0.2883
8:6431749:A:G	50	100	1	0.08896
8:6431900:C:T	50	100	1	0.321
8:6432124:T:C	50	100	1	0.08896
8:6432137:A:G	50	100	0.97	0.01852
8:6432147:G:T	50	100	1	0.3606
8:6432271:C:T	50	100	1	0.04557
8:6432400:C:T	50	100	0.98	0.01834
8:6432416:T:C	50	100	1	0.2881
8:6432578:C:G	50	100	0.98	0.01834
8:6432685:T:C	50	100	1	0.2881
8:6432707:A:C	50	100	1	0.356
8:6432721:C:T	50	100	0.98	0.01834
8:6432847:C:T	50	100	0.98	0.01834
8:6432879:C:A	50	100	0.99	0.03813
8:6432882:A:G	50	100	1	0.3595
8:6432919:A:T	50	100	1	0.3595
8:6432948:G:C	50	100	0.99	0.02487
8:6433344:A:G	50	100	0.98	0.01162
8:6433393:A:G	50	100	1	0.2883
8:6433458:C:T	50	100	0.98	0.03794
8:6433563:G:A	50	100	1	0.3597
8:6433649:A:C	50	100	0.99	0.01852
8:6433656:C:A	49	93.9	0.96	0.2269
8:6433904:C:G	50	100	1	0.01834
8:6433938:A:G	50	100	0.97	0.01943
8:6433964:C:T	50	100	1	0.3598
8:6434003:A:G	50	98	0.95	0.4457
8:6434037:C:T	50	100	1	0.3598
8:6434068:G:A	50	100	1	0.08406
8:6434237:C:A	50	100	1	0.01816
8:6434296:A:G	50	100	1	0.289
8:6434303:G:C	50	100	0.98	0.05828
8:6434388:A:G	50	100	1	0.01834
8:6434486:C:T	50	100	1	0.03813
8:6434636:G:T	50	100	1	0.01416
8:6434803:C:T	50	100	1	0.01834
8:6434813:G:C	50	100	0.99	0.09731
8:6434849:G:A	50	100	0.99	0.08951
8:6434952:A:G	50	100	0.98	0.2322
8:6435232:T:C	50	100	1	0.03994
8:6435816:T:C	50	100	1	0.01834
8:6436267:A:G	50	100	0.97	0.01834
8:6436345:C:T	50	100	0.99	0.2229
8:6436488:A:G	50	100	1	0.09005
8:6436765:A:C	49	100	1	0.01852
8:6436857:C:G	50	100	0.99	0.08406
8:6436897:G:A	50	98	1	0.01852
8:6436952:A:G	49	100	1	0.01852
8:6437029:T:A	50	100	1	0.3433
8:6437053:G:T	50	100	1	0.01852
8:6437431:A:C	50	100	1	0.01852
8:6437448:C:G	50	100	1	0.01852
8:6437551:C:T	50	98	0.98	0.1431
8:6437793:T:C	50	100	0.97	0.02669
8:6438036:A:T	50	100	1	0.3435
8:6438048:A:G	50	100	1	0.0187
8:6438149:G:C	50	100	1	0.08606
8:6438230:T:C	50	96	0.85	0.03577
8:6438308:T:A	50	100	0.99	0.01561
8:6438478:A:G	50	100	0.99	0.08515
8:6438546:G:C	50	100	0.98	0.05828
8:6438565:C:A	50	100	1	0.04902
8:6438824:G:A	50	100	1	0.09005
8:6439029:G:T	50	100	1	0.08588
8:6439604:C:T	50	100	1	0.3373
8:6439607:T:G	50	100	1	0.04049
8:6439644:G:C	50	100	0.97	0.08987
8:6439832:A:G	50	100	1	0.03813
8:6439925:T:C	50	98	1	0.3371
8:6439975:C:T	50	100	1	0.03903
8:6440435:G:A	50	100	1	0.2353
8:6440802:A:C	50	100	1	0.3184
8:6440825:G:A	50	100	0.92	0.04103
8:6441684:A:G	50	100	1	0.04466
8:6442011:A:G	50	96	0.99	0.3184
8:6442120:G:A	50	98	0.85	0.01834
8:6442187:G:A	50	98	0.95	0.01834
8:6442711:G:C	50	100	0.98	0.02433
8:6442747:A:C	50	100	1	0.08878
8:6443325:G:A	50	98	1	0.3188
8:6443340:T:C	50	100	1	0.08715
8:6443378:C:T	50	100	1	0.3375
8:6443426:G:A	50	100	0.98	0.01634
8:6443554:C:G	50	100	0.97	0.01198
8:6443639:G:A	50	98	0.96	0.0345
8:6443653:G:C	50	100	1	0.08987
8:6443665:A:G	50	98	1	0.01834
8:6443667:G:A	50	98	1	0.01834
8:6443714:G:A	50	100	1	0.08515
8:6443756:G:A	50	100	0.99	0.02723
8:6443858:A:G	50	98	0.99	0.01834
8:6443951:C:G	50	100	0.99	0.3359
8:6443998:T:C	50	100	1	0.09005
8:6444025:G:A	50	100	1	0.1785
8:6444512:A:G	50	100	0.98	0.05846
8:6444585:C:A	50	100	1	0.08824
8:6444633:G:T	50	100	1	0.08479
8:6444662:G:C	50	100	1	0.3437
8:6444897:A:G	50	100	1	0.01071
8:6445150:C:T	50	100	0.99	0.1786
8:6445441:C:T	50	98	1	0.01616
8:6445450:C:T	50	100	0.98	0.02741
8:6445460:A:G	50	100	0.97	0.01198
8:6445504:G:A	50	98	0.92	0.1963
8:6445888:T:G	50	98	1	0.2796
8:6445902:C:T	50	100	0.97	0.01216
8:6445913:T:A	50	100	1	0.344
8:6445990:T:A	50	98	1	0.3279
8:6446093:A:C	50	98	1	0.3264
8:6446325:A:G	50	100	1	0.09005
8:6446338:C:T	50	100	1	0.3446
8:6446664:T:G	50	100	1	0.1316
8:6446738:G:A	50	98	1	0.3444
8:6446758:T:A	50	100	1	0.01598
8:6446827:C:T	50	100	1	0.3219
8:6446954:A:G	50	100	1	0.0443
8:6447163:G:T	50	100	1	0.01598
8:6447172:T:A	50	100	0.99	0.0207
8:6447173:A:G	50	100	1	0.3362
8:6447209:A:C	50	100	1	0.3361
8:6447293:A:G	50	100	1	0.3362
8:6447495:A:G	50	100	0.98	0.0158
8:6447533:T:C	50	100	1	0.08751
8:6447583:A:T	50	100	1	0.3201
8:6447667:A:C	50	100	1	0.3359
8:6447705:A:G	50	100	1	0.08733
8:6447778:C:T	50	100	1	0.0443
8:6447779:G:A	50	100	1	0.01307
8:6447941:T:A	50	100	1	0.132
8:6447987:C:G	50	100	1	0.0158
8:6448433:C:G	50	100	1	0.04448
8:6448503:G:A	50	100	1	0.3568
8:6448541:T:A	50	100	1	0.3201
8:6448589:C:T	50	100	1	0.02977
8:6448640:T:C	50	100	0.99	0.2776
8:6449148:G:C	50	100	1	0.3362
8:6449268:A:G	50	100	0.98	0.05574
8:6449316:T:C	50	100	1	0.3364
8:6449769:C:G	50	98	1	0.04557
8:6449801:G:T	50	100	1	0.2894
8:6449812:T:C	50	100	1	0.3361
8:6449829:A:G	50	100	1	0.03613
8:6449971:C:T	50	100	1	0.01416
8:6450274:A:G	50	100	1	0.331
8:6450535:A:C	50	100	1	0.3357
8:6450660:G:A	50	98	1	0.3426
8:6450722:T:G	50	100	1	0.3199
8:6450768:G:C	50	100	1	0.3361
8:6450877:G:C	50	100	1	0.01307
8:6451087:A:T	50	100	1	0.01434
8:6451284:C:G	50	100	1	0.01452
8:6451435:C:G	50	100	1	0.2215
8:6451443:A:G	50	100	0.97	0.0138
8:6451843:A:T	49	100	1	0.0443
8:6451942:A:G	50	100	1	0.01452
8:6452063:C:T	50	100	0.89	0.01652
8:6452220:T:A	50	100	1	0.01398
8:6452658:A:G	50	100	1	0.01452
8:6452781:G:A	50	98	1	0.01344
8:6452897:A:G	50	100	1	0.305
8:6453217:A:G	50	100	1	0.3308
8:6453498:C:T	50	100	0.98	0.01398
8:6453759:G:A	50	100	1	0.01344
8:6453935:C:T	50	100	0.86	0.2012
8:6454405:T:C	50	98	0.99	0.1211
8:6454696:G:A	50	100	1	0.01434
8:6454702:G:T	50	100	0.99	0.01598
8:6454758:G:C	50	100	1	0.04575
8:6454864:G:A	50	100	0.96	0.02415
8:6455359:C:T	50	100	1	0.06772
8:6455685:C:A	50	100	0.99	0.3609
8:6455848:T:G	50	100	1	0.3095
8:6455984:C:G	50	100	1	0.0187
8:6456090:T:G	50	100	1	0.3057
8:6456135:C:T	50	100	1	0.3519
8:6456173:C:G	50	100	1	0.0187
8:6456212:A:G	50	100	1	0.3017
8:6456278:C:T	50	98	1	0.01344
8:6456338:G:A	50	100	1	0.2821
8:6456379:A:G	50	98	0.98	0.297
8:6456412:G:C	50	100	0.99	0.3046
8:6456445:G:T	50	100	0.98	0.1752
8:6456509:G:A	50	100	1	0.01525
8:6456812:C:T	50	100	1	0.352
8:6456965:C:T	50	100	1	0.3542
8:6457291:T:A	50	100	1	0.02451
8:6457345:T:C	50	98	1	0.3007
8:6457379:G:A	50	100	1	0.01325
8:6457382:C:A	50	100	1	0.01434
8:6457383:G:A	50	100	0.99	0.06917
8:6457401:A:G	50	98	0.99	0.05519
8:6457471:G:A	50	100	1	0.01852
8:6457488:C:T	50	100	1	0.01253
8:6457771:A:T	50	100	1	0.09513
8:6457794:G:A	50	100	1	0.05283
8:6457814:C:G	50	100	1	0.01235
8:6457826:G:C	50	100	1	0.2996
8:6457927:T:C	50	98	1	0.2999
8:6458054:A:T	50	100	0.98	0.05265
8:6458114:A:C	50	100	1	0.04847
8:6458226:G:A	50	100	1	0.282
8:6458335:A:G	50	100	1	0.3045
8:6458379:G:A	50	100	0.99	0.3602
8:6458576:T:G	50	100	1	0.3005
8:6458627:T:C	50	100	1	0.3003
8:6458714:G:C	50	100	1	0.2979
8:6458806:G:A	50	100	0.93	0.03268
8:6459385:G:C	50	100	1	0.2079
8:6459586:A:G	50	100	1	0.01852
8:6459644:T:G	49	100	1	0.2845
8:6459699:A:G	50	100	0.99	0.01471
8:6459746:C:G	50	100	1	0.2678
8:6459904:A:G	50	100	1	0.04121
8:6460440:G:C	50	100	1	0.2674
8:6460478:G:A	50	100	1	0.2676
8:6460492:A:G	50	100	1	0.02778
8:6460590:T:C	50	100	1	0.2751
8:6460704:A:G	50	100	1	0.02451
8:6460826:A:G	50	100	1	0.1525
8:6460838:C:T	50	100	1	0.3437
8:6460980:C:T	50	100	1	0.2738
8:6461051:C:G	50	100	0.98	0.02142
8:6461118:T:A	50	100	1	0.2743
8:6461235:A:C	50	100	1	0.01398
8:6461250:C:G	50	98	0.93	0.06718
8:6461261:T:C	50	100	0.99	0.3506
8:6461271:A:G	50	100	1	0.1354
8:6461373:T:C	50	98	1	0.3393
8:6461375:A:G	48	100	1	0.2743
8:6461437:G:T	49	100	1	0.2743
8:6461488:A:T	50	100	1	0.01852
8:6461739:T:C	50	98	1	0.2362
8:6461763:T:C	50	98	1	0.2901
8:6461816:C:G	50	100	0.99	0.2892
8:6462001:C:A	50	100	1	0.2751
8:6462025:C:T	50	100	1	0.02451
8:6462126:G:T	50	100	1	0.2789
8:6462242:T:C	50	100	1	0.276
8:6462253:A:G	50	100	0.81	0.0187
8:6462571:C:T	50	100	1	0.08497
8:6462651:T:C	50	100	1	0.2765
8:6462775:A:C	50	100	1	0.0187
8:6462817:C:G	49	100	1	0.2765
8:6462839:A:G	50	100	1	0.01235
8:6462936:T:C	50	100	1	0.289
8:6463052:A:T	50	100	1	0.0187
8:6463081:G:C	50	100	1	0.289
8:6463121:T:C	50	100	0.99	0.3228
8:6463337:T:C	50	100	1	0.01852
8:6463349:G:C	50	100	0.99	0.3282
8:6463415:T:C	50	100	0.98	0.2992
8:6463533:A:G	50	100	0.99	0.3829
8:6463579:T:C	50	100	0.99	0.3814
8:6463682:C:T	50	100	0.99	0.3794
8:6464293:G:C	50	100	0.99	0.3822
8:6464344:C:G	50	100	0.98	0.38
8:6464404:A:G	50	100	0.99	0.3063
8:6464930:T:C	50	100	1	0.08533
8:6464999:G:A	50	100	1	0.08497
8:6465182:A:G	49	100	0.99	0.3077
8:6465663:A:G	50	100	1	0.2954
8:6465664:C:A	50	100	1	0.2954
8:6465757:G:A	50	100	1	0.2954
8:6465788:T:G	50	100	1	0.3613
8:6465876:T:C	50	100	0.97	0.01616
8:6465947:G:C	50	98	0.96	0.06845
8:6465985:C:T	50	100	1	0.01852
8:6466001:C:G	50	100	1	0.04375
8:6466131:T:A	46	78.3	0.84	0.488
8:6466135:T:A	49	95.9	0.95	0.274
8:6466142:T:C	49	100	0.98	0.01616
8:6466222:C:T	50	100	0.7	0.02651
8:6466228:C:T	49	100	1	0.104
8:6466494:C:A	50	100	1	0.04938
8:6466549:C:T	50	100	0.93	0.01089
8:6466987:C:G	50	100	0.99	0.05047
8:6467046:G:C	50	100	1	0.0187
8:6467429:T:A	50	100	0.99	0.1031
8:6467530:C:T	50	100	0.99	0.09931
8:6467651:C:T	50	100	0.97	0.1543
8:6467666:G:C	50	100	1	0.02451
8:6467838:T:A	50	100	0.75	0.02142
8:6467839:C:T	50	100	1	0.02124
8:6467841:A:G	50	100	1	0.02433
8:6467845:G:A	50	100	1	0.02433
8:6467873:T:C	50	100	1	0.02433
8:6467921:G:C	50	100	0.99	0.1044
8:6467978:C:T	50	100	0.99	0.1044
8:6468100:A:G	50	100	1	0.02433
8:6468143:A:G	50	100	1	0.04575
8:6468454:G:T	50	100	0.99	0.3871
8:6468649:T:G	50	100	0.78	0.01816
8:6468663:C:T	50	100	1	0.01834
8:6468786:A:G	50	100	0.97	0.01289
8:6468798:C:A	50	100	1	0.02415
8:6468821:T:C	50	100	1	0.02415
8:6468834:C:G	50	100	1	0.02415
8:6468842:A:G	50	100	1	0.02415
8:6468857:T:C	50	100	1	0.02142
8:6468879:T:A	50	100	1	0.02433
8:6468969:G:A	50	100	1	0.02433
8:6469081:A:C	50	100	1	0.04557
8:6469227:C:T	50	100	0.99	0.1498
8:6469347:A:G	50	100	1	0.02179
8:6469544:A:G	50	100	1	0.1235
8:6469753:C:G	50	100	0.99	0.3856
8:6470009:C:T	50	100	1	0.02142
8:6470046:C:T	50	100	1	0.04739
8:6470059:T:G	50	100	0.93	0.01743
8:6470150:G:A	50	100	0.98	0.1661
8:6470315:G:A	50	98	1	0.04067
8:6470371:T:C	50	100	1	0.142
8:6470401:A:G	50	100	0.99	0.01616
8:6470438:C:G	50	100	1	0.04575
8:6470872:C:G	50	100	0.99	0.2148
8:6470887:C:T	50	100	1	0.142
8:6470966:G:A	50	100	1	0.04575
8:6471004:G:T	50	100	1	0.02723
8:6471086:G:T	50	100	0.97	0.07898
8:6471107:G:C	50	100	0.98	0.1672
8:6471197:A:G	50	100	0.98	0.04248
8:6471327:T:C	50	100	1	0.1434
8:6471332:A:C	50	100	1	0.1418
8:6471389:C:T	50	100	1	0.02723
8:6471415:A:G	50	100	0.64	0.01235
8:6471493:C:T	50	100	1	0.2148
8:6471497:C:A	50	100	1	0.02705
8:6471668:C:G	50	100	0.99	0.01852
8:6471783:C:T	50	100	0.99	0.2146
8:6471889:A:C	50	100	0.99	0.2097
8:6471949:T:G	50	100	0.99	0.268
8:6471984:C:G	50	100	0.99	0.04557
8:6471989:T:C	50	100	0.98	0.4316
8:6472040:A:G	50	100	0.99	0.3867
8:6472058:G:A	50	100	0.99	0.2146
8:6472108:G:A	50	100	0.99	0.06899
8:6472191:A:C	50	100	0.99	0.02124
8:6472371:C:T	50	100	0.82	0.01144
8:6472505:G:A	50	100	0.99	0.3871
8:6472604:T:C	50	100	0.99	0.02124
8:6472814:G:A	50	100	1	0.1207
8:6472926:G:A	50	100	1	0.142
8:6472989:C:A	50	100	1	0.1436
8:6472992:T:A	50	100	1	0.2295
8:6473022:C:G	50	100	0.99	0.02288
8:6473057:C:T	50	100	0.94	0.01434
8:6473059:G:A	50	100	0.99	0.09641
8:6473145:A:G	50	100	0.99	0.02124
8:6473252:T:C	50	100	1	0.1436
8:6473285:A:T	50	96	0.99	0.3873
8:6473360:G:A	50	94	0.98	0.3871
8:6473445:C:A	50	100	1	0.01017
8:6473558:G:C	50	100	1	0.1202
8:6473595:G:T	50	100	1	0.02015
8:6473646:C:T	50	100	0.84	0.01834
8:6473657:T:C	50	100	1	0.1149
8:6473996:C:G	50	100	0.81	0.07335
8:6474049:T:G	50	100	0.99	0.02124
8:6474091:G:A	50	100	0.99	0.1431
8:6474180:C:G	50	100	0.93	0.02596
8:6474237:G:A	50	98	0.97	0.4383
8:6474270:A:G	50	100	0.98	0.02124
8:6474313:T:C	50	100	0.98	0.03123
8:6474390:G:T	50	100	0.84	0.01852
8:6474473:A:G	50	100	0.76	0.02124
8:6474635:C:G	50	100	0.98	0.04938
8:6474692:A:C	50	100	0.94	0.04739
8:6474751:A:G	50	100	0.84	0.0187
8:6474907:A:T	50	100	0.76	0.02124
8:6475224:G:A	50	100	0.99	0.02288
8:6475482:C:A	50	100	0.98	0.1091
8:6475644:G:A	50	100	0.96	0.04248
8:6475735:C:T	50	100	0.97	0.01235
8:6475746:C:T	50	100	0.9	0.01561
8:6475925:G:C	50	98	0.98	0.09641
8:6475955:C:T	50	100	0.98	0.04975
8:6476512:G:C	50	100	1	0.02197
8:6476532:A:G	50	100	0.99	0.1213
8:6476580:T:C	50	100	0.98	0.1106
8:6476653:A:G	50	100	0.99	0.1213
8:6476960:G:A	50	100	0.88	0.01852
8:6477083:G:A	50	100	1	0.02015
8:6477098:T:C	50	100	0.99	0.1213
8:6477551:T:G	50	100	0.97	0.05247
8:6477687:T:C	50	100	0.99	0.1137
8:6477857:G:C	50	100	0.99	0.0492
8:6477932:C:G	50	100	0.98	0.02433
8:6478027:T:C	50	100	0.97	0.05247
8:6478206:T:C	50	100	1	0.02342
8:6478317:C:A	50	100	1	0.1186
8:6478320:C:A	50	100	1	0.1186
8:6478333:G:C	50	100	1	0.02088
8:6478395:A:G	50	98	0.91	0.08351
8:6478537:G:A	50	100	0.98	0.06118
8:6478706:G:T	50	100	0.92	0.01761
8:6478731:T:A	50	100	1	0.02088
8:6478745:T:C	50	100	1	0.1133
8:6478799:A:G	50	100	1	0.1191
8:6478810:C:G	50	100	1	0.1476
8:6478858:C:G	50	100	0.99	0.0187
8:6479367:T:A	50	100	0.98	0.09532
8:6479559:T:C	50	100	0.99	0.1396
8:6479710:A:G	50	100	1	0.3504
8:6479866:A:G	50	100	0.92	0.03722
8:6479919:A:G	50	100	1	0.02088
8:6480005:T:G	50	100	1	0.1216
8:6480019:C:T	50	100	1	0.02088
8:6480271:C:T	50	100	1	0.10780000000000001
8:6480365:C:G	50	100	0.97	0.1075
8:6480417:C:G	50	100	1	0.1318
8:6480478:A:G	50	100	1	0.126
8:6480785:C:A	50	100	1	0.1131
8:6481143:T:G	50	100	1	0.1344
8:6481168:G:A	50	100	1	0.02033
8:6481174:T:C	50	100	1	0.03322
8:6481293:G:A	50	100	0.92	0.01834
8:6481416:G:C	50	100	0.99	0.3046
8:6481432:G:A	50	100	1	0.1073
8:6481452:C:A	50	100	0.92	0.01834
8:6481552:T:G	50	100	0.97	0.05755
8:6481562:C:T	50	100	1	0.01707
8:6481576:C:T	50	100	0.99	0.4159
8:6481683:G:A	50	100	1	0.01452
8:6481768:G:T	50	100	0.99	0.4152
8:6481778:C:T	50	100	0.99	0.4165
8:6481822:T:C	50	100	1	0.1338
8:6482343:A:G	50	100	0.8	0.01834
8:6482402:G:A	50	100	1	0.01834
8:6482663:C:T	50	100	0.91	0.08152
8:6482684:C:G	50	100	0.97	0.1046
8:6482902:G:A	50	100	0.99	0.1505
8:6482954:G:A	50	100	0.98	0.07789
8:6483139:G:A	50	100	0.98	0.08515
8:6483498:A:G	50	100	0.82	0.01235
8:6483572:A:G	50	100	0.99	0.01979
8:6483772:A:G	50	100	1	0.1147
8:6484048:T:C	50	100	1	0.1147
8:6484434:T:C	50	100	1	0.02505
8:6484474:C:G	50	100	1	0.01979
8:6485033:G:A	50	100	0.98	0.02197
8:6485048:G:A	50	100	1	0.03105
8:6485150:C:T	50	100	0.98	0.1031
8:6485602:T:C	50	100	0.98	0.02306
8:6485787:C:G	50	100	0.99	0.3976
8:6485978:A:C	50	100	0.99	0.4158
8:6485998:T:C	50	100	0.99	0.201
8:6486206:T:C	50	100	1	0.03086
8:6486305:G:A	50	100	1	0.07771
8:6486312:C:T	50	100	0.93	0.02651
8:6486768:A:G	50	100	0.94	0.03595
8:6486834:T:C	50	100	1	0.01834
8:6486911:A:T	50	100	1	0.04539
8:6486956:G:T	50	98	1	0.05646
8:6486974:C:G	50	100	1	0.04575
8:6486995:C:T	50	100	1	0.4172
8:6487133:T:C	50	100	1	0.03068
8:6487231:T:C	50	100	0.99	0.1038
8:6487253:T:G	50	100	1	0.2665
8:6487395:C:G	50	100	1	0.09713
8:6487557:T:C	50	100	1	0.3682
8:6487603:C:T	50	100	0.98	0.0207
8:6487607:G:C	50	100	1	0.2308
8:6487867:G:A	50	100	1	0.0325
8:6487878:T:A	50	100	0.99	0.2678
8:6487885:A:G	50	100	1	0.02469
8:6487931:C:T	50	100	1	0.04539
8:6488320:A:G	50	100	0.99	0.0463
8:6488431:A:G	50	100	1	0.04593
8:6488510:G:C	50	100	1	0.3992
8:6488644:A:C	50	100	1	0.3522
8:6488872:G:A	50	98	0.99	0.4178
8:6488907:G:T	50	100	0.99	0.0463
8:6489014:G:A	50	100	1	0.01816
8:6489183:A:T	50	100	1	0.04993
8:6489486:G:C	50	98	0.99	0.1538
8:6489537:G:C	50	98	0.99	0.1538
8:6489539:C:T	50	100	1	0.1427
8:6489599:G:C	49	100	1	0.2536
8:6489652:G:C	50	98	1	0.01053
8:6489698:G:A	50	100	1	0.1547
8:6489803:C:T	50	100	1	0.04611
8:6489890:G:C	50	100	0.99	0.07589
8:6490334:C:G	50	100	1	0.01616
8:6490414:G:A	50	100	1	0.1358
8:6490683:A:G	50	98	0.99	0.211
8:6490774:A:G	50	100	0.93	0.01126
8:6490873:A:G	50	100	1	0.09641
8:6490935:T:C	50	100	1	0.09641
8:6491194:A:G	50	100	0.99	0.06518
8:6491366:T:C	50	100	1	0.09622
8:6491444:T:C	50	100	1	0.03195
8:6491446:G:C	50	100	1	0.3675
8:6491566:C:T	50	100	1	0.09641
8:6491599:A:G	50	98	0.99	0.2111
8:6491646:C:A	50	100	0.83	0.01126
8:6491649:T:C	50	100	1	0.01816
8:6491680:G:T	50	98	0.99	0.4172
8:6491721:C:T	50	100	0.99	0.09641
8:6492030:T:C	49	100	1	0.09622
8:6492093:G:A	50	98	1	0.142
8:6492236:C:T	50	100	0.99	0.2052
8:6492248:T:C	50	100	1	0.09659
8:6492295:A:G	50	100	1	0.03722
8:6492314:T:A	50	100	1	0.03722
8:6492335:G:C	50	100	1	0.07244
8:6492410:A:C	50	78	1	0.04884
8:6492461:G:T	49	98	0.99	0.4174
8:6492560:C:T	50	100	0.95	0.01761
8:6492700:T:A	50	98	0.99	0.2052
8:6492762:A:G	50	98	1	0.09659
8:6492943:T:A	50	100	0.98	0.1095
8:6493222:G:A	50	100	0.98	0.1264
8:6493352:A:G	50	100	0.99	0.1071
8:6493535:A:G	50	100	0.98	0.2033
8:6493731:T:C	50	100	0.98	0.1264
8:6493889:C:G	50	100	1	0.08279
8:6493934:T:G	50	100	0.95	0.01743
8:6494169:C:A	50	100	0.98	0.1262
8:6494184:C:T	50	98	0.68	0.02778
8:6494199:A:G	50	100	0.98	0.1964
8:6494837:A:C	50	98	0.98	0.3923
8:6494876:A:C	50	98	1	0.01053
8:6495082:A:T	50	100	0.95	0.02705
8:6495289:A:G	50	100	0.98	0.01253
8:6495395:T:C	50	100	0.95	0.2513
8:6495587:A:C	50	100	0.99	0.01797
8:6495814:C:T	50	100	1	0.01979
8:6495917:C:T	50	100	0.95	0.03123
8:6496002:G:T	50	100	0.94	0.03268
8:6496058:G:T	50	100	0.9	0.04503
8:6496078:T:C	50	100	0.92	0.09731
8:6496146:A:G	50	98	0.91	0.09877
8:6496156:C:G	50	98	0.74	0.01616
8:6496228:G:C	50	100	0.81	0.03613
8:6496278:A:C	50	100	0.98	0.01216
8:6496371:G:A	50	90	0.82	0.3735
8:6496530:C:G	50	92	0.86	0.3662
8:6496633:C:T	50	98	0.76	0.03504
8:6496638:T:C	50	90	0.85	0.356
8:6496650:G:C	50	86	0.85	0.3531
8:6496749:G:A	50	90	0.89	0.406
8:6497022:G:A	50	96	0.9	0.2847
8:6497540:G:C	50	100	0.92	0.01162
8:6497692:G:A	50	98	0.96	0.05211
8:6497782:A:G	50	98	0.89	0.02378
8:6497800:G:A	50	98	0.95	0.2905
8:6497939:G:A	50	98	0.96	0.2246
8:6498013:A:T	50	96	0.96	0.3564
8:6498331:A:G	50	100	0.96	0.04666
8:6498636:G:T	50	100	0.96	0.06445
8:6498718:T:C	50	98	0.98	0.2832
8:6499124:C:A	50	96	0.96	0.3905
8:6499416:A:G	50	98	0.96	0.2199
8:6499428:G:T	50	100	0.94	0.01017
8:6499572:C:T	49	100	0.98	0.1748
8:6499670:T:C	50	100	0.97	0.04684
8:6499714:A:T	50	100	0.98	0.1745
8:6499750:C:T	50	100	0.96	0.01017
8:6499786:T:C	50	98	0.98	0.1747
8:6500090:C:T	50	98	0.95	0.08115
8:6500118:T:C	50	98	0.97	0.06736
8:6500252:G:T	50	98	0.99	0.2607
8:6500465:A:C	50	98	0.98	0.329
8:6500467:G:A	50	100	0.98	0.1739
8:6500772:T:C	50	98	0.97	0.06736
8:6501466:G:C	50	100	0.99	0.1748
8:6501503:G:A	49	100	0.99	0.2616
8:6501557:T:C	50	100	0.79	0.0256
8:6501598:C:T	50	100	0.95	0.2988
8:6501605:A:G	50	98	0.98	0.061
8:6501659:A:G	50	98	0.98	0.06082
8:6501683:G:C	50	100	1	0.2776
8:6501852:A:T	50	100	1	0.2643
8:6501959:T:C	50	100	1	0.2656
8:6502038:T:A	50	98	0.97	0.06681
8:6502768:G:T	50	98	0.66	0.02469
8:6503659:G:A	50	100	1	0.2838
8:6503666:C:T	50	100	0.98	0.10780000000000001
8:6503708:A:C	50	98	0.99	0.4779
8:6503800:G:A	50	100	0.99	0.2838
8:6503812:C:G	50	100	0.97	0.01017
8:6503960:T:G	50	100	0.99	0.1767
8:6504085:G:A	50	98	0.97	0.07553
8:6504104:A:G	50	98	0.98	0.4784
8:6504189:A:G	49	100	0.93	0.2605
8:6504198:G:T	50	98	0.8	0.1049
8:6504211:G:A	49	95.9	0.99	0.2908
8:6504221:G:A	50	100	0.96	0.1144
8:6504237:G:C	49	100	0.98	0.2798
8:6504283:A:G	50	100	0.94	0.01271
8:6504854:T:G	50	100	0.98	0.1055
8:6504960:C:A	50	100	0.98	0.3613
8:6505261:T:C	43	88.4	0.76	0.07135
8:6505273:T:A	37	86.5	0.74	0.07389
8:6505277:C:T	38	81.6	0.79	0.08025
8:6505286:G:T	38	86.8	0.75	0.07462
8:6505294:C:T	40	87.5	0.79	0.08043
8:6505587:T:A	45	91.1	0.96	0.3736
8:6505600:A:G	50	100	0.95	0.01035
8:6505627:A:G	46	95.7	0.97	0.1767
8:6505677:T:C	48	100	0.98	0.01961
8:6505708:C:T	48	97.9	0.94	0.03395
8:6505778:T:A	45	93.3	0.92	0.1175
8:6506092:T:A	49	100	0.8	0.1064
8:6506102:G:C	49	98	0.98	0.3778
8:6506397:A:G	50	100	0.97	0.08624
8:6506429:C:G	50	100	0.99	0.4871
8:6506463:C:A	50	100	0.99	0.1765
8:6506524:T:G	50	100	0.98	0.106
8:6507054:C:T	50	100	0.98	0.1886
8:6507168:G:T	50	100	0.99	0.1768
8:6507401:T:C	50	100	0.98	0.191
8:6507472:A:C	50	100	1	0.02106
8:6507578:T:C	50	94	0.93	0.1022
8:6507587:T:A	50	100	0.98	0.05755
8:6507826:G:A	50	100	0.98	0.1781
8:6508099:T:C	50	96	0.98	0.3005
8:6508217:C:A	50	98	0.98	0.3767
8:6508313:C:G	50	100	0.99	0.486
8:6508474:G:C	50	100	1	0.09259
8:6508630:G:C	50	100	0.98	0.04702
8:6508817:G:A	50	98	0.98	0.1988
8:6509440:A:G	50	98	0.99	0.4114
8:6509685:G:A	50	100	0.98	0.01035
8:6509687:G:C	50	100	0.98	0.01035
8:6509781:A:G	50	98	0.99	0.402
8:6509859:T:C	50	98	0.99	0.4074
8:6510114:C:T	50	100	0.97	0.07353
8:6510288:C:A	50	100	0.99	0.01979
8:6510317:C:G	50	100	0.99	0.07407
8:6510424:G:T	50	98	0.84	0.05229
8:6510571:C:G	50	100	0.99	0.3896
8:6510655:A:G	50	100	1	0.1088
8:6510701:G:A	50	98	0.99	0.3241
8:6510793:T:C	50	100	0.99	0.378
8:6510891:T:C	50	100	0.99	0.3778
8:6511255:C:T	50	100	0.99	0.3758
8:6511459:C:T	50	100	0.99	0.3066
8:6511514:T:A	50	100	0.99	0.3168
8:6511564:C:G	50	100	1	0.1089
8:6511777:G:A	50	100	0.99	0.1757
8:6511829:G:A	50	100	0.99	0.3068
8:6511863:T:C	50	100	0.99	0.3784
8:6511982:T:G	50	100	0.87	0.01198
8:6512375:G:A	50	100	0.89	0.07026
8:6512409:C:T	50	100	0.98	0.3301
8:6512526:C:G	50	100	0.98	0.3252
8:6512588:T:G	50	98	0.98	0.3301
8:6512592:C:T	50	100	0.99	0.1748
8:6512600:C:A	50	98	0.98	0.3301
8:6513028:C:G	50	100	1	0.08569
8:6513204:C:T	50	96	0.99	0.01107
8:6513317:T:C	50	100	0.99	0.01107
8:6513327:T:C	50	98	1	0.1156
8:6513340:T:C	50	96	0.98	0.3773
8:6513433:C:T	50	100	0.69	0.01053
8:6513455:C:G	50	100	0.93	0.01253
8:6513458:G:A	50	100	0.96	0.02033
8:6513527:G:A	50	100	1	0.1156
8:6513535:T:G	50	96	0.98	0.2987
8:6513540:T:C	50	96	0.98	0.2987
8:6513555:A:G	50	100	0.98	0.3842
8:6513575:T:C	50	98	0.98	0.3241
8:6513593:A:G	50	96	0.98	0.2874
8:6513608:C:T	50	98	0.98	0.2845
8:6513612:C:T	50	98	0.97	0.169
8:6513661:A:G	50	100	1	0.01216
8:6513770:A:G	50	100	0.99	0.1549
8:6513782:A:G	50	100	1	0.04684
8:6513911:G:A	50	98	0.99	0.01362
8:6513927:T:C	50	100	1	0.1156
8:6513954:C:A	50	98	0.97	0.01289
8:6513955:C:T	50	100	0.97	0.3085
8:6514024:C:T	50	100	0.98	0.08279
8:6514242:T:C	50	96	0.99	0.3725
8:6514268:C:T	50	98	0.99	0.3724
8:6514406:C:G	50	98	0.99	0.3253
8:6514504:A:G	50	98	0.99	0.03867
8:6514512:T:G	50	96	0.99	0.325
8:6514591:G:A	50	98	0.99	0.1694
8:6514651:T:C	50	98	0.99	0.325
8:6514962:A:G	50	96	0.99	0.3248
8:6514980:G:A	50	100	1	0.04684
8:6515054:A:G	50	96	0.99	0.3226
8:6515075:T:C	50	96	0.99	0.3248
8:6515096:A:T	50	96	0.99	0.3248
8:6515129:T:A	50	100	1	0.07317
8:6515278:G:A	50	100	0.98	0.3123
8:6515283:A:G	50	96	0.99	0.3241
8:6515444:C:T	50	96	0.99	0.3578
8:6515454:C:T	50	96	0.99	0.3105
8:6515484:G:C	50	100	0.98	0.01924
8:6515529:A:G	50	98	1	0.0138
8:6515535:T:G	50	96	0.99	0.3106
8:6515787:C:G	50	98	0.99	0.1672
8:6515887:C:T	50	100	1	0.04702
8:6515897:C:T	50	100	1	0.04702
8:6515978:T:C	50	100	0.98	0.3123
8:6516066:A:G	50	100	1	0.0472
8:6516106:C:G	50	100	1	0.04702
8:6516184:T:G	50	100	0.98	0.1187
8:6516475:C:T	50	100	1	0.04702
8:6516535:A:T	50	100	1	0.04702
8:6516544:A:G	50	98	1	0.132
8:6516735:C:T	50	98	1	0.3268
8:6516785:T:C	50	100	1	0.04684
8:6516794:T:C	50	100	1	0.04666
8:6516832:A:G	50	100	1	0.2271
8:6517201:A:G	50	98	1	0.1462
8:6517252:T:C	50	100	1	0.4891
8:6517277:A:G	50	100	1	0.04666
8:6517372:C:A	50	100	1	0.04666
8:6517395:G:A	50	100	1	0.01162
8:6517523:G:C	50	96	0.98	0.3517
8:6517579:C:T	50	100	1	0.1703
8:6517627:T:C	50	100	1	0.04666
8:6517668:C:T	50	100	1	0.1075
8:6517768:G:A	50	100	1	0.0768
8:6517860:G:C	50	100	1	0.04666
8:6518183:T:C	50	98	1	0.3253
8:6518383:T:C	50	100	0.98	0.04503
8:6518622:C:T	50	100	1	0.01162
8:6518703:G:T	50	100	0.98	0.06481
8:6518817:G:A	50	100	0.98	0.04503
8:6519187:G:A	50	100	0.99	0.10780000000000001
8:6519356:G:A	50	98	0.99	0.2988
8:6519533:A:G	50	100	0.75	0.03631
8:6519620:C:G	50	100	0.96	0.05646
8:6519809:A:T	50	98	0.98	0.2513
8:6519912:C:T	50	100	1	0.1674
8:6520058:G:C	50	100	0.98	0.07734
8:6520329:C:T	50	100	0.98	0.06681
8:6520535:T:G	50	100	0.98	0.06609
8:6520549:C:G	50	100	0.98	0.06609
8:6520665:C:G	50	100	0.99	0.3758
8:6520676:G:A	50	100	0.98	0.3099
8:6520687:C:T	50	100	0.98	0.06481
8:6520689:C:T	50	100	0.98	0.06481
8:6520803:T:G	50	100	0.98	0.06736
8:6520805:G:T	50	100	1	0.01053
8:6520886:G:A	50	100	1	0.3077
8:6521064:A:G	50	100	0.98	0.06736
8:6521068:A:T	50	100	1	0.01053
8:6521097:A:T	50	100	1	0.0167
8:6521170:A:G	50	100	0.98	0.06736
8:6521242:C:T	50	100	1	0.3079
8:6521263:C:A	50	100	1	0.07298
8:6521460:T:C	50	98	1	0.01961
8:6521534:G:C	50	100	1	0.06881
8:6521595:T:C	50	100	1	0.1182
8:6521715:G:A	50	100	0.99	0.06736
8:6521935:A:C	50	100	1	0.06627
8:6522025:G:C	50	100	1	0.06754
8:6522063:A:T	50	100	1	0.1164
8:6522144:G:A	50	100	0.99	0.3794
8:6522235:G:A	50	100	1	0.01652
8:6522238:A:C	50	100	1	0.04847
8:6522311:T:C	50	100	1	0.3631
8:6522357:A:G	50	100	1	0.06863
8:6522411:G:C	50	100	0.99	0.3664
8:6522591:T:C	50	100	1	0.1901
8:6522694:A:C	50	100	1	0.1963
8:6522711:T:C	50	100	1	0.06826
8:6522714:C:A	50	100	1	0.06826
8:6522755:C:A	50	100	1	0.06572
8:6522801:G:A	50	100	1	0.06826
8:6522868:A:C	50	100	1	0.06572
8:6522946:G:C	50	100	1	0.07843
8:6522997:T:C	50	100	1	0.06808
8:6523006:T:C	50	100	1	0.0679
8:6523043:A:G	50	100	1	0.06808
8:6523210:G:A	50	100	1	0.06954
8:6523211:G:A	50	100	1	0.06954
8:6523357:T:C	50	100	1	0.06826
8:6523411:A:G	50	100	1	0.06808
8:6523634:G:C	50	100	0.98	0.2387
8:6523645:A:G	50	100	0.99	0.06845
8:6523709:C:G	50	98	0.98	0.4386
8:6523768:T:A	50	100	1	0.06845
8:6523815:C:A	50	100	0.99	0.06863
8:6523857:A:G	50	100	1	0.06845
8:6524226:G:A	50	100	1	0.06845
8:6524471:G:C	50	100	0.99	0.2217
8:6524893:T:G	50	96	0.95	0.07916
8:6524904:T:A	50	96	0.85	0.01489
8:6524942:A:T	50	100	0.98	0.06481
8:6524949:A:C	50	100	0.98	0.06481
8:6525099:C:T	50	98	0.98	0.343
8:6525164:A:G	50	100	1	0.06935
8:6525189:A:G	50	100	0.83	0.01198
8:6525267:G:A	50	100	1	0.06935
8:6525326:T:C	50	100	1	0.07789
8:6525351:A:G	50	100	0.98	0.3228
8:6525364:G:A	50	100	1	0.07789
8:6525432:A:G	50	100	1	0.07534
8:6525785:A:T	50	100	0.98	0.3435
8:6525814:G:T	50	100	1	0.07861
8:6525875:A:C	50	100	1	0.0837
8:6525900:A:G	50	100	1	0.07861
8:6525929:G:C	50	100	1	0.02052
8:6526078:A:G	50	98	0.99	0.3544
8:6526177:T:C	50	100	0.99	0.02052
8:6526617:A:T	50	100	1	0.0768
8:6526726:G:C	50	100	1	0.07934
8:6526823:T:C	50	100	0.99	0.02033
8:6527197:G:A	47	97.9	0.99	0.05011
8:6527285:C:T	24	75	0.99	0.4651
8:6527360:A:G	50	100	0.99	0.02015
8:6527454:A:G	50	100	0.99	0.05011
8:6527659:C:T	50	100	1	0.01053
8:6528056:C:T	50	98	0.99	0.183
8:6528097:A:T	50	98	0.99	0.1796
8:6528133:G:A	50	100	0.92	0.05483
8:6528158:T:A	50	100	0.98	0.2529
8:6528318:T:G	50	100	0.98	0.3918
8:6528341:G:C	50	100	0.98	0.2384
8:6528589:C:T	50	98	0.82	0.06718
8:6528606:G:C	50	94	0.94	0.4336
8:6528683:C:T	50	100	0.92	0.4561
8:6528729:T:C	50	100	0.98	0.244
8:6528765:A:G	50	100	0.98	0.226
8:6528837:G:A	50	98	1	0.0581
8:6528851:T:G	50	100	0.98	0.01216
8:6528920:G:A	50	100	0.98	0.2442
8:6528962:C:G	50	100	0.99	0.1545
8:6529063:G:C	50	100	0.98	0.3992
8:6529072:T:C	50	100	0.98	0.4858
8:6529078:T:G	50	100	0.98	0.4858
8:6529099:T:C	50	100	0.98	0.4768
8:6529222:G:A	50	100	0.99	0.02505
8:6529226:T:A	50	100	0.99	0.3021
8:6529259:C:G	50	100	0.96	0.2041
8:6529303:A:C	49	100	0.99	0.2342
8:6529495:A:G	50	100	0.98	0.01253
8:6529507:G:A	50	100	0.99	0.0886
8:6529521:T:C	50	100	0.98	0.2268
8:6529597:T:C	50	100	0.99	0.3021
8:6529716:C:T	49	100	0.99	0.3027
8:6529728:G:C	50	100	1	0.02251
8:6529787:T:C	50	100	0.99	0.1781
8:6529843:G:A	50	100	0.98	0.2264
8:6530035:T:C	50	100	0.99	0.3858
8:6530081:G:A	50	100	0.99	0.1781
8:6530324:G:A	50	100	0.99	0.3341
8:6530402:G:A	50	100	0.99	0.165
8:6530417:G:T	50	100	0.99	0.08043
8:6530432:C:T	50	100	0.99	0.1794
8:6530470:C:T	50	100	1	0.3083
8:6530634:A:G	50	100	1	0.3083
8:6530663:G:A	50	100	1	0.2898
8:6530692:T:C	50	100	1	0.3085
8:6530726:G:A	50	100	1	0.3083
8:6530762:G:C	50	100	1	0.02251
8:6530785:A:G	50	100	1	0.3083
8:6530918:C:T	50	100	0.99	0.1777
8:6530942:T:A	50	100	0.99	0.1774
8:6531012:T:C	50	100	0.98	0.4049
8:6531020:A:G	50	100	0.99	0.177
8:6531119:C:T	50	98	0.99	0.1772
8:6531261:G:C	50	100	0.99	0.486
8:6531459:G:T	50	100	1	0.331
8:6531562:A:G	50	100	0.99	0.1861
8:6531599:G:T	50	100	0.98	0.234
8:6531695:T:G	50	100	0.99	0.4804
8:6531759:G:A	50	100	0.99	0.4648
8:6531862:A:T	50	100	0.99	0.3863
8:6531903:T:C	50	100	0.99	0.3863
8:6531974:A:G	50	100	1	0.06899
8:6532193:T:C	50	100	0.99	0.3862
8:6532368:C:G	50	98	0.99	0.2925
8:6532506:A:G	50	100	1	0.386
8:6532558:G:A	50	100	0.99	0.3052
8:6532641:T:C	50	100	0.99	0.08333
8:6532757:G:C	50	100	1	0.02233
8:6532816:G:T	49	100	0.99	0.2908
8:6533009:A:G	50	100	0.99	0.3028
8:6533230:T:C	50	100	0.99	0.3097
8:6533462:T:G	50	100	0.91	0.06445
8:6533661:C:G	50	100	0.99	0.08351
8:6533781:A:G	50	100	0.98	0.2965
8:6534045:C:A	50	100	0.98	0.3417
8:6534138:G:C	50	100	0.99	0.08388
8:6534205:T:A	50	96	0.98	0.3402
8:6534246:T:C	50	100	0.98	0.2923
8:6534429:C:G	50	100	0.97	0.2079
8:6534665:A:G	50	100	0.99	0.2264
8:6534722:G:A	50	98	0.96	0.03577
8:6534748:G:C	50	100	0.98	0.3747
8:6534777:T:A	50	100	0.97	0.2079
8:6534838:C:G	50	100	0.98	0.08987
8:6535026:C:T	50	100	0.99	0.3166
8:6535130:C:T	50	100	1	0.02233
8:6535425:T:G	50	100	1	0.02687
8:6535566:T:G	50	100	0.98	0.06917
8:6535671:G:A	50	100	0.95	0.0394
8:6536259:G:T	50	100	0.98	0.3529
8:6536444:G:A	50	100	0.97	0.3555
8:6536630:G:A	50	100	0.97	0.321
8:6536658:A:G	50	100	0.95	0.1619
8:6536973:A:G	45	93.3	0.92	0.2662
8:6537300:T:C	50	92	0.79	0.2246
8:6537355:T:G	50	98	0.8	0.1837
8:6537503:G:A	50	98	0.78	0.02251
8:6537628:G:A	50	98	0.93	0.05465
8:6537706:G:A	50	98	0.82	0.01162
8:6537840:T:C	50	98	0.87	0.1741
8:6538042:T:A	50	96	0.86	0.2353
8:6538236:C:T	50	96	0.89	0.146
8:6538363:C:G	50	98	0.88	0.04212
8:6538388:G:A	50	92	0.87	0.4379
8:6538433:C:T	50	100	0.84	0.02778
8:6538499:G:A	50	88	0.88	0.3965
8:6538589:C:T	50	100	0.91	0.01797
8:6538636:C:A	50	100	0.68	0.01598
8:6538661:A:C	50	96	0.91	0.3923
8:6538720:A:G	50	94	0.91	0.398
8:6538820:C:T	50	98	0.86	0.3188
8:6538837:A:G	50	96	0.9	0.1687
8:6539082:G:A	50	96	0.84	0.2351
8:6539175:C:T	50	96	0.92	0.2099
8:6539179:G:T	50	100	0.96	0.02269
8:6539191:G:C	50	100	0.72	0.03177
8:6539242:G:T	50	98	0.83	0.2367
8:6539349:G:A	50	88	0.9	0.4838
8:6539384:G:A	50	90	0.9	0.4764
8:6539698:C:T	50	96	0.91	0.4788
8:6540148:T:C	50	100	0.95	0.03522
8:6540449:C:T	50	98	0.96	0.238
8:6540649:A:G	50	96	0.95	0.2104
8:6540806:A:G	50	98	0.91	0.1776
8:6540843:G:A	50	98	0.95	0.2213
8:6540949:A:T	50	96	0.94	0.1885
8:6541044:T:C	50	98	0.92	0.1786
8:6541076:G:A	50	98	0.96	0.2623
8:6541156:C:T	50	98	0.92	0.1799
8:6541228:A:G	50	96	0.94	0.4504
8:6541417:G:T	50	96	0.9	0.2184
8:6541660:T:C	50	100	0.8	0.01144
8:6542051:T:G	50	100	0.95	0.03867
8:6542079:A:G	50	98	0.94	0.1968
8:6542272:T:C	50	98	0.92	0.4299
8:6542345:T:G	49	95.9	0.89	0.4285
8:6542484:G:A	50	100	0.9	0.417
8:6542493:G:A	50	100	0.95	0.04121
8:6542560:C:A	50	98	0.86	0.1658
8:6542599:T:A	50	100	0.92	0.1794
8:6542927:C:A	50	98	0.81	0.1866
8:6543099:G:C	50	98	0.91	0.2594
8:6543279:G:A	50	100	0.65	0.01598
8:6543486:A:G	50	100	0.93	0.01779
8:6543488:G:A	50	98	0.79	0.01344
8:6543496:G:C	50	94	0.83	0.1952
8:6543498:C:G	50	94	0.83	0.234
8:6543565:A:G	50	100	0.78	0.03341
8:6544032:T:C	50	90	0.78	0.1963
8:6544120:C:T	50	98	0.78	0.06663
8:6544131:T:C	50	100	0.88	0.01489
8:6544726:A:G	50	86	0.64	0.04357
8:6544846:G:A	50	78	0.64	0.1184
8:6545367:A:C	50	90	0.72	0.1118
8:6545410:G:A	50	96	0.76	0.06227
8:6545471:A:G	50	100	0.98	0.01017
8:6545485:A:C	50	78	0.64	0.4993
8:6546043:G:T	50	100	0.87	0.03885
8:6546084:A:G	50	100	0.86	0.06736
8:6546175:G:C	50	100	0.9	0.0305
8:6546319:T:C	50	100	0.98	0.01017
8:6546419:G:A	50	100	0.76	0.01634
8:6546734:G:C	50	100	0.99	0.01053
8:6546793:A:G	50	100	0.87	0.1133
8:6546809:G:A	50	98	0.89	0.02977
8:6547099:A:T	50	100	1	0.01035
8:6547220:T:C	50	100	1	0.01053
8:6547342:T:C	50	100	1	0.01053
8:6547426:C:T	50	100	0.86	0.0915
8:6547517:A:C	50	100	0.76	0.01761
8:6547794:G:C	50	100	0.71	0.01162
8:6548087:C:T	50	98	0.9	0.3577
8:6548192:G:A	50	100	1	0.01107
8:6549051:C:A	50	100	0.91	0.2108
8:6549174:T:G	50	100	0.98	0.03994
8:6549224:A:G	50	100	0.96	0.02052
8:6549320:C:G	50	100	0.98	0.0394
8:6549373:C:T	50	100	0.97	0.0374
8:6549450:G:T	50	100	0.98	0.03958
8:6549604:T:C	50	100	1	0.01107
8:6549624:T:A	42	100	0.74	0.01144
8:6549641:A:C	44	100	0.98	0.03976
8:6550299:C:G	50	100	0.94	0.04049
8:6550695:A:T	50	100	0.94	0.2026
8:6551147:C:A	50	100	0.63	0.0118
8:6551161:T:C	50	100	0.96	0.0915
8:6551162:A:G	50	100	0.96	0.1077
8:6551499:A:C	50	100	0.98	0.04176
8:6551791:G:A	50	98	0.97	0.1777
8:6551818:A:C	50	100	0.96	0.0374
8:6552423:T:C	50	98	0.98	0.106
8:6552618:G:A	50	100	0.99	0.04103
8:6552672:T:A	50	100	0.97	0.02905
8:6552858:C:T	50	98	0.93	0.2193
8:6553025:A:G	50	98	0.98	0.171
8:6553252:T:A	50	100	0.99	0.01779
8:6553448:T:A	50	100	0.96	0.02887
8:6553466:T:C	50	100	0.98	0.0374
8:6553556:C:T	50	100	0.98	0.0158
8:6554331:G:T	50	100	1	0.03413
8:6554349:A:T	50	100	1	0.03413
8:6554467:G:A	50	100	0.99	0.02741
8:6554744:G:C	50	92	0.66	0.04884
8:6554899:G:C	50	100	1	0.02505
8:6555089:A:T	50	100	0.98	0.0374
8:6555104:C:T	50	94	0.66	0.04775
8:6555211:G:A	50	100	0.99	0.01089
8:6555347:C:T	50	100	1	0.04121
8:6555433:A:C	50	98	0.98	0.09786
8:6555448:A:G	50	100	1	0.01089
8:6555517:T:C	50	100	1	0.01089
8:6556119:A:G	50	100	1	0.04466
8:6556427:A:G	50	100	1	0.1066
8:6556474:C:T	50	100	1	0.04448
8:6556546:G:A	50	100	1	0.1058
8:6556705:C:T	50	100	1	0.3468
8:6556718:A:G	50	100	0.99	0.01616
8:6557041:C:T	50	100	1	0.04031
8:6557068:C:T	50	98	0.76	0.01289
8:6557161:A:C	50	100	1	0.1037
8:6557353:C:T	50	100	0.98	0.02959
8:6557535:G:T	50	100	1	0.03322
8:6557659:T:A	50	100	0.97	0.05973
8:6557685:G:A	50	98	1	0.1029
8:6557736:T:G	50	100	0.98	0.09259
8:6557771:C:T	50	100	0.95	0.03958
8:6557971:C:A	50	98	0.97	0.06028
8:6558496:A:G	50	98	0.83	0.01271
8:6558904:C:T	50	100	0.98	0.04176
8:6558989:T:C	50	100	0.98	0.08061
8:6559109:C:T	50	100	0.96	0.04139
8:6559326:A:G	50	100	0.99	0.04775
8:6559544:C:A	50	96	0.98	0.1117
8:6559548:G:A	50	98	0.98	0.03667
8:6559614:A:G	50	100	0.99	0.03268
8:6559753:T:G	50	100	0.99	0.01797
8:6559843:T:C	50	98	0.99	0.04866
8:6559854:G:T	50	100	0.98	0.1284
8:6560250:T:C	50	96	0.99	0.1115
8:6560313:T:C	50	96	0.98	0.1088
8:6560355:C:A	50	96	0.98	0.2858
8:6560875:G:T	50	100	0.98	0.1276
8:6561033:C:A	50	100	0.98	0.1316
8:6561138:T:A	50	100	0.79	0.0276
8:6561309:G:A	50	98	0.97	0.1077
8:6561737:G:A	50	100	0.99	0.08007
8:6561739:T:G	50	100	1	0.01561
8:6562209:T:C	50	98	0.85	0.03286
8:6562969:C:G	50	100	0.94	0.05211
8:6563013:A:G	50	100	0.98	0.3535
8:6563053:A:G	50	100	0.97	0.09731
8:6563188:T:A	50	100	1	0.01561
8:6563630:T:C	49	100	0.99	0.2774
8:6563651:G:A	50	98	0.8	0.01616
8:6563756:C:G	49	100	0.98	0.04212
8:6563950:T:C	50	100	0.72	0.01107
8:6563952:C:T	49	100	0.99	0.07553
8:6564005:G:A	50	98	0.98	0.1037
8:6564128:A:C	50	100	1	0.2774
8:6564406:C:T	50	100	0.99	0.2771
8:6564477:G:A	50	100	0.99	0.2771
8:6564509:T:C	50	100	0.96	0.112
8:6564543:C:T	50	100	0.95	0.03105
8:6564548:G:A	50	100	0.99	0.04975
8:6564620:T:C	50	100	0.99	0.2767
8:6564852:G:C	50	100	0.93	0.01144
8:6565232:T:C	50	100	0.96	0.04466
8:6565381:G:A	50	98	0.88	0.01652
8:6565410:G:A	50	100	0.98	0.05991
8:6565475:G:A	50	98	0.96	0.05991
8:6565497:A:G	50	100	0.98	0.05991
8:6566007:T:C	50	100	0.98	0.1318
8:6566062:C:T	50	100	0.92	0.01725
8:6566390:G:T	50	100	0.98	0.1302
8:6566442:C:T	49	100	0.96	0.06028
8:6566457:A:G	49	100	0.98	0.06028
8:6566466:G:A	49	100	0.98	0.06028
8:6566471:G:A	50	100	0.99	0.352
8:6566547:T:C	50	100	1	0.01089
8:6566663:C:G	50	100	0.96	0.01325
8:6566740:A:C	50	100	0.95	0.04212
8:6566765:T:C	50	100	0.99	0.3431
8:6566769:A:G	48	100	0.97	0.0394
8:6566813:G:T	48	100	0.95	0.04176
8:6566944:G:A	44	95.5	0.89	0.04557
8:6566989:G:C	33	97	0.9	0.1311
8:6566990:G:A	29	82.8	0.96	0.3464
8:6567029:G:A	45	93.3	0.98	0.1209
8:6567067:C:T	49	100	0.96	0.06282
8:6567082:G:A	49	100	0.94	0.06028
8:6567103:G:A	48	100	0.93	0.3589
8:6567193:A:G	49	100	0.83	0.01834
8:6567344:C:T	50	96	0.67	0.04902
8:6567367:G:C	50	100	0.96	0.01126
8:6567426:G:C	50	100	0.94	0.06554
8:6567462:G:T	50	100	0.99	0.07879
8:6567579:G:T	50	100	0.96	0.04938
8:6567663:C:G	50	100	0.99	0.3515
8:6567759:A:C	50	100	0.97	0.08733
8:6567794:C:G	50	100	0.98	0.07607
8:6567799:G:C	50	100	0.98	0.07607
8:6567894:T:G	50	100	0.98	0.07008
8:6568135:C:T	50	100	1	0.01071
8:6568189:A:C	50	100	0.99	0.07298
8:6568245:C:T	48	93.8	0.88	0.04466
8:6568421:A:G	49	100	0.96	0.0463
8:6568652:A:G	50	100	0.97	0.1819
8:6568661:A:G	50	100	0.97	0.04847
8:6568789:G:T	50	100	0.99	0.09205
8:6568966:G:T	50	100	1	0.01089
8:6569055:C:T	50	100	1	0.01089
8:6569401:A:C	50	100	0.98	0.1549
8:6569534:A:T	50	100	0.98	0.3411
8:6569623:G:T	50	96	0.68	0.04866
8:6569684:T:C	50	98	0.99	0.2019
8:6569822:A:G	50	100	0.98	0.04212
8:6569875:T:C	50	100	0.98	0.181
8:6569993:G:A	50	100	0.97	0.0906
8:6570080:A:G	50	100	0.98	0.1126
8:6570283:G:A	50	100	0.98	0.1659
8:6570347:C:A	50	100	0.97	0.163
8:6570428:T:G	50	100	0.98	0.1855
8:6570881:C:A	50	100	0.98	0.2057
8:6571159:A:G	50	100	0.98	0.1224
8:6571442:C:G	50	100	0.96	0.3108
8:6571455:A:C	50	100	0.8	0.0118
8:6571464:T:A	50	100	0.98	0.08932
8:6571614:A:G	50	98	0.98	0.1135
8:6571777:T:G	50	100	0.94	0.02887
8:6571836:A:G	50	100	0.95	0.04267
8:6572076:G:T	50	100	0.94	0.03958
8:6572246:C:T	50	98	0.96	0.1472
8:6572255:T:C	50	100	1	0.01707
8:6572280:T:A	50	100	0.99	0.01216
8:6572286:G:A	50	100	0.88	0.01561
8:6572305:C:T	50	100	1	0.02542
8:6572659:A:G	50	98	0.95	0.1483
8:6572748:G:A	50	98	0.9	0.02324
8:6572819:C:G	50	98	0.96	0.3208
8:6572967:C:A	50	98	0.98	0.08932
8:6573056:G:A	50	96	0.95	0.1456
8:6573249:A:T	50	98	0.97	0.3272
8:6573382:A:G	50	100	0.9	0.03976
8:6573428:T:C	50	100	0.99	0.01688
8:6574145:T:C	50	100	0.96	0.1193
8:6574246:A:G	50	100	0.93	0.01452
8:6574276:A:G	50	100	0.96	0.01852
8:6574280:G:A	50	96	0.61	0.0374
8:6574779:G:C	50	98	0.81	0.03032
8:6574837:A:G	50	100	0.94	0.01688
8:6575060:C:G	50	96	0.94	0.3684
8:6575131:T:A	50	98	0.82	0.04666
8:6575144:G:A	50	100	0.97	0.02487
8:6575268:G:A	50	100	0.92	0.08678
8:6575885:C:G	49	95.9	0.94	0.3669
8:6576067:A:G	50	100	0.88	0.1204
8:6576095:C:T	50	98	0.85	0.04466
8:6576164:G:C	50	96	0.94	0.1258
8:6576227:A:G	50	100	0.95	0.01071
8:6576273:A:G	50	96	0.94	0.1391
8:6576347:C:G	50	100	0.94	0.01053
8:6576414:G:A	50	96	0.79	0.3615
8:6576664:C:T	49	81.6	0.89	0.3371
8:6576740:T:G	45	97.8	0.81	0.05283
8:6576790:C:A	49	98	0.85	0.02433
8:6577374:A:G	50	92	0.89	0.1518
8:6577587:A:G	50	100	0.84	0.01634
8:6577870:T:C	50	100	0.88	0.01816
8:6577881:T:C	50	94	0.85	0.158
8:6578155:G:T	50	100	0.94	0.4139
8:6578238:T:A	50	100	0.86	0.07752
8:6578354:T:C	50	100	0.96	0.3938
8:6578422:C:T	50	98	0.77	0.0492
8:6578517:A:G	50	100	0.99	0.01979
8:6578585:A:T	50	100	0.96	0.1741
8:6578929:A:G	50	100	0.96	0.1538
8:6578969:G:A	50	100	0.85	0.0187
8:6579140:T:C	49	100	0.96	0.1552
8:6579187:C:A	50	98	0.92	0.232
8:6579268:C:T	50	98	0.81	0.01198
8:6579397:C:T	50	100	0.96	0.1347
8:6579680:A:G	50	100	0.81	0.01398
8:6579704:A:T	50	100	0.96	0.1371
8:6579756:C:G	50	100	0.95	0.1456
8:6580161:G:A	50	100	0.93	0.1071
8:6580443:C:A	50	100	0.96	0.4261
8:6580518:G:A	50	100	0.96	0.4399
8:6580653:C:A	50	100	0.96	0.4401
8:6580683:A:C	50	100	0.8	0.01816
8:6580721:C:T	50	100	0.96	0.4392
8:6580742:C:T	50	100	0.97	0.4388
8:6580794:C:A	50	100	0.95	0.4392
8:6580817:C:T	50	100	0.96	0.4336
8:6580833:C:G	50	100	0.99	0.01743
8:6580839:A:G	50	100	0.8	0.02251
8:6580982:A:G	50	100	0.94	0.1405
8:6581088:C:A	50	100	0.96	0.4326
8:6581217:C:T	50	100	0.95	0.2355
8:6581594:A:T	50	100	0.91	0.02269
8:6581621:G:C	50	100	0.95	0.1209
8:6581865:G:A	50	98	0.81	0.01416
8:6581875:C:T	50	100	0.93	0.04412
8:6581907:C:T	50	100	0.81	0.01761
8:6581944:G:T	50	98	0.96	0.3221
8:6582154:A:G	50	100	0.9	0.01107
8:6582226:A:C	50	100	0.98	0.1629
8:6582248:C:T	50	100	0.98	0.1616
8:6582617:C:T	50	100	0.89	0.02015
8:6582638:C:T	50	100	0.91	0.01107
8:6582766:T:C	50	100	0.91	0.01107
8:6582813:C:T	50	100	0.96	0.01816
8:6582867:A:G	50	100	0.95	0.03341
8:6582944:G:A	50	100	0.91	0.01107
8:6583204:A:G	50	100	0.95	0.1233
8:6583400:T:A	50	96	0.96	0.2279
8:6583406:G:T	50	96	0.96	0.2602
8:6583427:A:G	50	96	0.97	0.2427
8:6583702:G:A	50	96	0.97	0.2625
8:6583857:G:T	50	90	0.96	0.2462
8:6583916:C:T	50	100	0.95	0.1294
8:6583995:G:A	50	96	0.96	0.1819
8:6584369:T:A	50	100	0.98	0.02015
8:6584440:C:G	50	100	0.96	0.01652
8:6584450:C:A	50	100	0.98	0.02015
8:6584843:G:A	50	100	0.96	0.01652
8:6584895:G:A	49	100	0.96	0.01652
8:6585148:C:T	50	100	0.97	0.02269
8:6585164:T:A	50	100	0.99	0.01779
8:6585385:C:G	50	100	0.98	0.01107
8:6585393:G:A	50	98	0.84	0.06391
8:6585398:G:A	50	94	0.98	0.2032
8:6585481:A:G	50	100	0.96	0.02433
8:6585618:G:T	50	100	0.94	0.07117
8:6585859:A:G	50	100	0.82	0.04121
8:6586040:A:C	50	100	0.98	0.4793
8:6586065:A:T	50	100	0.98	0.2044
8:6586071:G:C	50	100	0.98	0.2044
8:6586119:C:G	50	100	1	0.01107
8:6586187:C:T	50	100	0.96	0.06663
8:6586215:C:T	49	98	0.97	0.1175
8:6586221:G:A	50	98	0.98	0.4984
8:6586361:C:G	50	98	0.98	0.2072
8:6586499:C:T	50	100	0.8	0.01289
8:6586518:G:A	50	100	0.86	0.0167
8:6586641:C:T	50	100	0.98	0.1785
8:6586852:G:A	50	100	0.96	0.2685
8:6586873:C:G	50	96	0.84	0.01289
8:6586929:A:G	50	98	0.85	0.0492
8:6587046:C:T	50	100	0.98	0.1801
8:6587131:C:T	50	100	0.95	0.06699
8:6587266:C:G	50	100	0.93	0.08515
8:6587429:A:G	50	100	0.98	0.203
8:6587430:T:C	50	100	0.98	0.02179
8:6587486:G:C	50	100	0.98	0.09949
8:6587710:T:C	50	100	0.95	0.02324
8:6588265:C:A	50	98	0.97	0.2231
8:6588279:C:G	50	98	0.98	0.4907
8:6588306:C:T	50	98	0.98	0.4862
8:6588425:A:G	50	100	0.99	0.1797
8:6588545:G:C	50	100	0.98	0.2062
8:6588771:G:A	50	100	0.99	0.02741
8:6588793:G:A	50	100	0.97	0.1783
8:6589273:T:C	50	100	0.94	0.01107
8:6589335:G:A	50	100	0.92	0.03468
8:6589358:C:T	50	100	0.92	0.03032
8:6589417:C:T	50	100	0.91	0.02451
8:6589587:G:A	50	100	0.99	0.02705
8:6589588:C:T	50	100	0.99	0.02705
8:6589589:T:A	50	100	0.98	0.01144
8:6589625:C:T	50	100	0.99	0.1763
8:6589734:C:T	50	100	0.99	0.02723
8:6589756:T:A	50	96	0.93	0.2598
8:6589889:T:C	50	98	0.95	0.06754
8:6590002:C:T	50	100	0.97	0.1227
8:6590205:C:A	50	94	0.89	0.04793
8:6590208:A:C	50	92	0.71	0.09586
8:6590209:A:C	50	98	0.95	0.1431
8:6590383:C:T	50	100	0.91	0.02596
8:6590528:C:T	50	100	0.97	0.1507
8:6590657:G:A	50	100	0.95	0.06572
8:6590893:T:C	50	98	0.96	0.1187
8:6590997:G:A	50	98	0.87	0.01253
8:6591021:C:T	50	100	0.95	0.01162
8:6591087:G:T	50	100	0.97	0.1961
8:6591495:C:A	50	100	0.98	0.02796
8:6591536:C:G	50	100	0.87	0.06409
8:6591847:A:G	50	98	0.94	0.1149
8:6591998:G:A	50	100	0.83	0.01089
8:6592139:T:C	50	100	0.94	0.06481
8:6592172:A:T	50	100	0.94	0.06481
8:6592195:C:G	50	100	0.94	0.05501
8:6592209:A:G	50	98	0.94	0.06536
8:6592308:C:T	50	100	0.99	0.02778
8:6592598:G:C	48	93.8	0.98	0.2246
8:6592641:T:G	46	91.3	0.84	0.3945
8:6592693:C:T	50	100	0.99	0.02651
8:6592703:G:T	50	96	0.96	0.4611
8:6592851:A:T	50	100	0.93	0.05501
8:6592987:C:T	50	100	0.92	0.02633
8:6593355:A:T	50	98	0.98	0.01107
8:6593417:C:T	50	98	0.94	0.3834
8:6593495:T:C	49	98	0.91	0.118
8:6593690:C:G	50	100	0.99	0.02669
8:6593837:A:G	50	98	0.95	0.01761
8:6593988:T:G	50	98	0.96	0.02923
8:6594263:T:A	50	100	0.96	0.06917
8:6594659:G:A	50	100	0.71	0.01634
8:6595036:A:G	50	98	0.94	0.08388
8:6595109:C:T	50	98	0.98	0.01489
8:6595238:C:A	49	100	0.98	0.1182
8:6595500:C:T	49	95.9	0.92	0.37
8:6595516:G:A	50	100	0.97	0.2128
8:6595618:A:G	50	98	0.94	0.06845
8:6595766:G:A	50	100	0.98	0.2128
8:6595850:C:T	50	96	0.92	0.2603
8:6595925:C:T	50	98	0.93	0.06772
8:6595954:C:A	50	98	0.98	0.3824
8:6595968:T:A	50	100	0.98	0.122
8:6596192:G:A	50	100	0.86	0.0561
8:6596265:G:A	50	100	0.97	0.2126
8:6596321:A:C	50	100	0.75	0.01089
8:6596568:G:A	50	100	0.95	0.04466
8:6596583:G:A	50	96	0.94	0.3894
8:6596737:G:A	50	100	0.99	0.01253
8:6596829:C:T	50	100	0.97	0.167
8:6596921:T:C	50	100	0.97	0.167
8:6596962:A:G	50	100	0.91	0.1414
8:6597038:C:A	50	96	0.96	0.4688
8:6597095:T:C	50	100	0.99	0.02179
8:6597130:A:G	50	100	0.92	0.01089
8:6597275:C:T	50	100	0.96	0.2139
8:6597563:C:G	50	100	0.89	0.08824
8:6597700:G:A	50	100	0.99	0.0216
8:6597758:C:T	50	100	0.96	0.2318
8:6598019:C:T	50	94	0.9	0.4878
8:6598035:C:T	50	98	0.93	0.3244
8:6598082:T:C	50	96	0.93	0.3562
8:6598085:G:C	50	96	0.93	0.3448
8:6598153:C:G	50	94	0.92	0.2482
8:6598180:G:T	50	92	0.85	0.457
8:6598261:G:C	50	100	0.92	0.01416
8:6598266:T:C	50	94	0.82	0.364
8:6598689:A:G	50	96	0.81	0.1006
8:6598849:G:A	50	96	0.84	0.2079
8:6598909:G:T	50	92	0.88	0.3865
8:6599219:C:T	50	100	0.88	0.06645
8:6599317:C:T	50	100	0.95	0.02106
8:6599380:C:T	50	98	0.89	0.06645
8:6599414:A:G	50	100	0.96	0.03504
8:6599849:A:G	50	100	0.97	0.1058
8:6599887:C:T	50	100	1	0.01271
8:6600148:T:C	50	98	0.94	0.1632
8:6600219:G:A	50	100	0.94	0.02433
8:6600229:A:G	50	98	0.93	0.4724
8:6600287:A:T	50	100	0.94	0.03341
8:6600312:T:C	50	100	0.98	0.06935
8:6600468:C:T	50	100	0.98	0.07607
8:6600482:G:A	50	98	0.92	0.443
8:6600484:C:T	50	100	0.97	0.07589
8:6600529:G:A	50	98	0.89	0.06645
8:6600560:C:G	50	98	0.92	0.4443
8:6600599:G:A	50	100	0.98	0.1173
8:6600697:C:T	50	100	0.98	0.07371
8:6600746:A:G	50	100	0.97	0.04339
8:6600917:T:C	50	96	0.91	0.3181
8:6601041:G:T	50	98	0.92	0.4256
8:6601045:C:T	50	98	0.93	0.01053
8:6601083:G:C	50	98	0.96	0.05592
8:6601190:A:G	50	100	0.97	0.05465
8:6601213:C:A	50	100	0.97	0.05483
8:6601220:G:T	50	96	0.92	0.4237
8:6601597:T:C	50	90	0.89	0.3099
8:6601659:G:C	46	100	0.97	0.05374
8:6601698:C:T	48	93.8	0.97	0.05374
8:6601700:C:G	49	98	0.82	0.01307
8:6601723:A:T	48	93.8	0.84	0.04521
8:6601731:A:G	48	93.8	0.84	0.04466
8:6601777:G:A	49	100	0.97	0.04557
8:6601794:A:G	47	95.7	0.86	0.02052
8:6601835:G:T	46	100	0.97	0.04248
8:6601989:T:C	50	100	0.97	0.04267
8:6602042:C:T	50	100	0.98	0.07044
8:6602108:T:C	50	100	0.97	0.04285
8:6602121:G:A	50	98	0.78	0.05864
8:6602217:A:G	50	100	0.97	0.04267
8:6602231:C:G	50	98	0.88	0.09441
8:6602236:G:A	50	100	0.97	0.04267
8:6602261:C:T	50	100	0.97	0.04267
8:6602282:C:T	50	100	0.94	0.04394
8:6602308:C:G	50	100	0.94	0.07099
8:6602559:G:C	50	100	0.93	0.1966
8:6602667:T:C	50	100	0.99	0.07589
8:6602819:G:T	50	100	0.98	0.0463
8:6602956:C:T	50	100	0.92	0.02524
8:6603151:C:G	50	100	1	0.04775
8:6603166:C:T	50	100	0.99	0.0325
8:6603172:T:C	50	100	1	0.1249
8:6603356:C:T	50	92	0.91	0.4468
8:6603391:C:A	50	98	1	0.1251
8:6603582:A:G	50	100	0.99	0.07734
8:6603763:A:G	50	100	0.99	0.07734
8:6603924:A:G	50	100	0.99	0.07643
8:6604152:C:A	50	100	1	0.04121
8:6604191:T:G	50	94	0.88	0.4844
8:6604231:C:G	50	100	1	0.1184
8:6604281:A:G	50	92	0.8	0.2647
8:6604352:G:T	50	96	0.88	0.08824
8:6604509:G:T	49	98	0.94	0.01144
8:6604742:G:T	50	98	0.8	0.06826
8:6604756:C:T	50	100	0.96	0.01507
8:6604759:C:T	50	98	0.81	0.0158
8:6604770:G:C	50	98	0.8	0.01598
8:6604796:C:T	50	100	1	0.04121
8:6605054:T:C	50	100	0.94	0.02124
8:6605169:G:A	50	100	1	0.07752
8:6605220:C:G	50	98	0.84	0.06245
8:6605328:C:T	50	100	1	0.07771
8:6605358:G:A	50	100	0.99	0.07571
8:6605467:G:A	50	100	0.82	0.03014
8:6605482:A:G	50	92	0.81	0.4448
8:6605744:C:A	50	92	0.69	0.06336
8:6605808:G:A	50	86	0.74	0.183
8:6606513:C:T	50	98	0.96	0.4733
8:6606537:C:T	50	96	0.67	0.07662
8:6606582:A:G	50	98	0.96	0.4784
8:6607067:C:T	50	100	0.9	0.04448
8:6607071:C:T	50	98	0.97	0.4706
8:6607203:C:T	50	96	0.87	0.1416
8:6607296:C:T	50	98	0.97	0.4677
8:6607456:T:C	50	96	0.97	0.4726
8:6607596:T:A	50	96	0.97	0.4726
8:6607648:G:T	50	96	0.96	0.4615
8:6607721:T:C	50	96	0.97	0.4728
8:6608174:G:A	50	98	0.96	0.4711
8:6608246:C:T	50	100	0.91	0.02288
8:6608306:A:T	50	98	0.96	0.4759
8:6608492:G:T	50	98	0.92	0.02578
8:6608600:C:T	50	96	0.96	0.4753
8:6608651:A:T	50	98	0.96	0.4744
8:6608674:G:A	50	98	0.96	0.4749
8:6609087:T:C	50	100	0.91	0.01053
8:6609132:A:T	50	96	0.95	0.4731
8:6609161:G:A	50	96	0.95	0.4733
8:6609293:G:C	50	96	0.94	0.4838
8:6609573:G:A	50	94	0.87	0.1487
8:6609828:C:A	49	87.8	0.79	0.1993
8:6609930:A:G	50	100	0.83	0.06264
8:6610465:T:C	50	92	0.79	0.08824
8:6610697:A:C	50	98	0.86	0.01543
8:6610824:C:G	50	100	0.89	0.01924
8:6611021:G:C	50	88	0.79	0.3199
8:6611129:C:G	50	100	0.92	0.02052
8:6611297:C:G	50	98	0.91	0.05719
8:6611331:A:G	50	98	0.85	0.08733
8:6611402:G:A	50	98	0.89	0.1491
8:6611458:T:A	50	98	0.87	0.1242
8:6611628:T:G	50	98	0.88	0.04158
8:6611680:G:A	50	98	0.85	0.108
8:6611705:G:A	50	100	0.98	0.01507
8:6611767:C:T	50	100	0.87	0.0216
8:6611802:C:T	50	98	0.83	0.1038
8:6611919:G:A	50	96	0.89	0.1142
8:6611988:C:G	50	92	0.93	0.4784
8:6612079:C:A	50	94	0.93	0.4795
8:6612245:A:G	50	98	0.91	0.05556
8:6612373:C:T	50	90	0.93	0.3972
8:6612395:G:A	50	98	0.89	0.0158
8:6612505:G:T	50	100	0.96	0.02251
8:6612696:C:G	50	100	1	0.01688
8:6612958:C:G	50	92	0.94	0.4477
8:6613129:C:A	50	94	0.9	0.14
8:6613290:A:T	50	98	0.92	0.4916
8:6613299:C:T	50	100	0.94	0.01834
8:6613578:G:A	50	98	0.93	0.1788
8:6613605:G:A	50	94	0.89	0.1462
8:6613661:C:T	50	98	0.9	0.09895
8:6614005:A:G	50	96	0.94	0.4884
8:6614034:T:C	50	100	0.91	0.08624
8:6614035:G:C	50	100	0.99	0.01634
8:6614057:C:T	50	100	0.94	0.01362
8:6614264:C:T	50	100	0.96	0.02778
8:6614313:C:T	50	98	0.97	0.0207
8:6614451:T:C	50	100	0.97	0.02778
8:6614474:G:A	50	96	0.93	0.4579
8:6614583:C:T	50	100	0.97	0.0285
8:6614584:G:A	50	100	0.91	0.2028
8:6614897:C:G	50	94	0.94	0.4659
8:6615082:G:A	50	100	0.94	0.27
8:6615200:T:C	50	100	0.93	0.1698
8:6615274:C:A	50	96	0.95	0.4419
8:6615529:A:T	50	98	0.9	0.02324
8:6615597:C:T	50	96	0.96	0.3597
8:6615765:T:C	50	98	0.95	0.08025
8:6615767:C:T	50	98	0.96	0.2536
8:6615835:C:G	50	100	0.95	0.1587
8:6615836:G:A	50	100	0.96	0.1278
8:6615854:G:A	50	100	0.84	0.01416
8:6616194:A:G	50	100	0.96	0.4392
8:6616195:T:C	50	100	0.92	0.02723
8:6616225:A:G	50	100	0.96	0.4604
8:6616228:T:C	50	100	0.99	0.02397
8:6616237:A:G	50	100	0.96	0.1596
8:6616615:A:G	50	100	0.96	0.4187
8:6616773:C:G	50	100	0.99	0.01779
8:6616952:C:G	50	100	0.96	0.4889
8:6617412:A:C	50	100	0.94	0.0492
8:6617592:G:A	50	98	0.95	0.1596
8:6617883:T:C	50	100	0.99	0.03032
8:6617958:G:A	50	98	1	0.02033
8:6617968:G:C	50	100	0.95	0.3279
8:6618130:C:A	50	100	0.99	0.02959
8:6618306:A:G	50	100	1	0.01471
8:6618383:A:G	50	100	0.96	0.4472
8:6618500:A:T	50	100	0.98	0.01071
8:6618934:C:T	50	100	0.9	0.03141
8:6619105:C:T	50	98	0.95	0.1805
8:6619114:T:A	50	100	0.96	0.12
8:6619200:G:T	50	98	1	0.02015
8:6619206:C:T	50	98	1	0.02015
8:6619515:T:A	50	100	0.69	0.01235
8:6619525:A:C	50	98	0.99	0.02015
8:6619750:A:C	50	100	0.93	0.01816
8:6619879:C:T	50	98	1	0.02015
8:6619892:T:C	50	98	1	0.02015
8:6619916:G:A	50	100	0.8	0.01924
8:6620084:G:A	50	98	0.95	0.4704
8:6620194:T:C	50	100	0.94	0.03359
8:6620212:G:A	50	100	1	0.01652
8:6620243:G:A	50	100	1	0.0394
8:6620246:G:A	50	100	0.96	0.1184
8:6620327:G:A	50	100	0.99	0.0138
8:6620347:T:C	50	100	0.94	0.1273
8:6620657:T:G	50	100	0.89	0.01979
8:6620789:C:G	50	100	0.98	0.03268
8:6620960:G:A	50	100	0.98	0.1431
8:6621017:A:G	50	100	1	0.01743
8:6621021:C:T	50	100	0.99	0.01235
8:6621205:C:A	50	100	0.99	0.03304
8:6621435:A:G	50	98	0.96	0.4352
8:6621439:C:G	50	98	0.97	0.2144
8:6621465:C:T	50	98	0.96	0.39
8:6621521:C:T	50	100	0.96	0.4317
8:6621639:C:T	50	100	0.88	0.02596
8:6621657:C:A	50	100	0.96	0.3862
8:6621740:C:G	50	98	0.94	0.01779
8:6621761:G:T	50	100	0.96	0.3233
8:6621788:C:T	50	100	1	0.01688
8:6621839:C:G	50	100	1	0.05556
8:6621911:A:G	50	98	0.97	0.1436
8:6621976:G:A	50	98	0.97	0.4139
8:6622030:C:G	50	100	1	0.01253
8:6622125:C:A	50	100	1	0.01271
8:6622276:G:A	50	98	0.98	0.03177
8:6622451:A:C	50	100	0.98	0.08551
8:6622483:G:A	50	100	0.99	0.01471
8:6622603:A:G	50	98	0.96	0.1492
8:6622800:T:A	50	98	0.96	0.1131
8:6622813:G:C	50	100	0.98	0.02905
8:6622816:C:A	50	100	0.96	0.1126
8:6622995:G:A	50	100	1	0.02905
8:6623033:T:G	49	100	1	0.02705
8:6623373:G:A	50	98	0.95	0.1124
8:6623379:T:C	50	98	1	0.0285
8:6623465:C:G	50	100	1	0.0187
8:6623489:A:C	50	100	0.96	0.4704
8:6623490:T:G	50	100	0.95	0.4704
8:6624147:A:G	50	100	0.92	0.03885
8:6624176:G:A	50	98	0.94	0.1086
8:6624346:A:C	50	96	0.97	0.1817
8:6624453:T:C	50	100	1	0.01452
8:6624491:C:T	50	100	1	0.01452
8:6624591:G:A	50	100	1	0.0285
8:6624762:G:A	50	100	1	0.01452
8:6624827:C:T	50	98	0.92	0.03304
8:6624908:T:C	50	100	0.79	0.0325
8:6625127:G:T	50	98	0.81	0.0118
8:6625185:A:G	50	98	1	0.02959
8:6625412:C:A	50	100	0.97	0.1383
8:6625600:A:T	50	100	0.9	0.03159
8:6625635:T:C	50	100	0.91	0.0207
8:6625920:G:A	50	100	0.98	0.01271
8:6625961:C:T	50	98	0.95	0.417
8:6626084:C:G	50	100	0.99	0.01325
8:6626149:C:T	50	98	1	0.02887
8:6626274:G:A	50	100	0.88	0.01035
8:6626292:C:G	50	100	1	0.01271
8:6626496:T:C	50	100	1	0.01307
8:6626604:A:G	50	100	1	0.01816
8:6626989:A:C	50	98	0.96	0.1692
8:6627006:C:T	50	100	0.9	0.0118
8:6627009:C:T	50	98	0.96	0.169
8:6627097:G:A	50	100	0.92	0.01289
8:6627114:C:A	50	98	0.96	0.1728
8:6627447:G:A	50	98	0.96	0.494
8:6627457:G:T	50	100	1	0.01743
8:6627461:C:A	50	98	0.97	0.2567
8:6627633:A:G	50	100	1	0.03631
8:6627657:G:A	50	100	1	0.01852
8:6627774:C:G	50	100	0.95	0.2037
8:6628002:G:C	50	100	0.98	0.03359
8:6628261:G:A	50	100	1	0.01797
8:6628269:G:C	50	100	1	0.01779
8:6628275:C:G	50	100	1	0.01779
8:6628330:T:G	50	100	1	0.01816
8:6628343:T:C	50	100	1	0.0187
8:6628493:A:C	50	100	1	0.01271
8:6628512:A:G	49	98	0.97	0.2039
8:6628525:T:C	46	100	0.99	0.01761
8:6628709:C:G	50	100	1	0.01271
8:6629325:G:A	50	100	0.99	0.0285
8:6629384:C:T	50	100	0.91	0.01035
8:6629394:G:A	50	100	0.97	0.128
8:6629411:G:A	50	100	0.86	0.01325
8:6629649:A:C	50	100	1	0.01271
8:6629810:G:T	50	100	0.98	0.0285
8:6629928:G:A	50	98	0.98	0.2271
8:6630122:A:C	50	100	0.98	0.0167
8:6630206:C:G	50	96	0.97	0.4849
8:6630375:C:T	50	98	0.97	0.06881
8:6630675:G:A	50	98	0.98	0.06863
8:6630758:G:A	50	98	1	0.01943
8:6630775:C:A	50	100	0.98	0.02869
8:6630794:C:A	50	96	0.93	0.1191
8:6630795:A:C	49	93.9	0.94	0.1133
8:6630984:T:C	50	94	0.96	0.5
8:6630987:G:A	50	100	1	0.01271
8:6631056:G:A	50	98	0.98	0.1872
8:6631114:G:C	50	100	0.98	0.02869
8:6631189:C:T	50	94	0.98	0.4009
8:6631266:G:A	50	96	0.98	0.2066
8:6631400:G:A	50	98	0.96	0.4871
8:6631624:A:G	50	100	1	0.01961
8:6631729:G:T	50	100	1	0.01271
8:6632101:C:T	50	100	0.89	0.02796
8:6632668:C:G	50	94	0.92	0.4955
8:6632679:C:T	49	100	0.91	0.1554
8:6632866:T:C	50	96	0.94	0.06481
8:6632948:T:G	50	100	1	0.01416
8:6633144:T:G	50	98	0.95	0.4572
8:6633454:G:A	50	100	0.94	0.1756
8:6633514:T:C	50	98	0.96	0.4185
8:6633660:T:C	50	98	0.95	0.2455
8:6633847:G:A	50	100	0.98	0.02832
8:6634032:C:G	50	100	0.98	0.02832
8:6634086:A:G	50	100	0.88	0.02269
8:6634346:A:C	50	100	0.96	0.01434
8:6634497:G:A	50	100	1	0.02996
8:6634646:C:G	50	100	0.98	0.02197
8:6634860:A:G	50	96	0.96	0.4072
8:6634870:A:T	50	100	0.95	0.2003
8:6634977:G:A	50	100	0.94	0.1992
8:6635608:A:T	50	100	0.94	0.05737
8:6635665:G:C	50	90	0.93	0.4493
8:6635679:A:G	50	92	0.93	0.3297
8:6635902:G:C	50	100	0.97	0.01344
8:6636011:T:A	50	100	0.99	0.02633
8:6636119:A:G	50	98	0.97	0.4648
8:6636315:G:A	50	100	0.96	0.01416
8:6636316:T:G	50	100	0.96	0.451
8:6636360:G:T	50	98	0.96	0.2346
8:6636389:A:C	50	100	0.94	0.2024
8:6636408:G:A	50	100	0.97	0.0492
8:6636409:T:A	50	100	0.98	0.02796
8:6636564:C:T	50	100	0.95	0.4199
8:6636862:A:C	50	100	0.95	0.4328
8:6636992:C:T	50	100	0.96	0.04575
8:6637034:T:C	50	100	0.99	0.01725
8:6637134:C:T	50	98	0.96	0.4975
8:6637329:G:C	50	100	0.96	0.1619
8:6637367:G:C	50	98	0.84	0.02142
8:6637414:G:T	50	100	0.92	0.02578
8:6637703:G:C	50	100	0.92	0.01688
8:6637724:C:G	50	100	0.94	0.06681
8:6637786:G:A	50	100	0.88	0.01834
8:6637795:G:A	50	96	0.96	0.3348
8:6637907:G:A	50	98	0.97	0.03958
8:6637922:C:G	50	100	0.97	0.144
8:6638310:G:A	50	100	0.93	0.01725
8:6638595:A:T	50	92	0.89	0.0512
8:6638703:G:T	50	98	0.96	0.03123
8:6638725:G:A	50	100	1	0.01634
8:6639234:T:C	50	98	0.98	0.04648
8:6639451:G:A	50	98	0.97	0.0394
8:6639561:G:A	50	98	0.97	0.0394
8:6639934:T:C	50	94	0.95	0.1688
8:6640037:C:A	50	98	0.98	0.04648
8:6640097:T:C	46	93.5	0.8	0.03776
8:6640099:C:T	45	95.6	0.87	0.03123
8:6640101:C:T	48	100	0.97	0.03177
8:6640103:C:T	48	97.9	0.96	0.03159
8:6640105:C:T	47	97.9	0.71	0.01344
8:6640107:T:C	46	91.3	0.71	0.02596
8:6640232:C:G	50	100	0.97	0.1806
8:6640653:T:C	50	100	0.97	0.08987
8:6641275:T:C	50	100	0.99	0.01743
8:6641431:C:T	50	98	0.97	0.03903
8:6641478:A:T	50	100	0.91	0.04375
8:6641651:G:A	50	98	0.92	0.03558
8:6641675:C:T	50	100	0.96	0.01126
8:6641816:A:G	50	98	0.98	0.05065
8:6642405:A:C	50	98	1	0.01489
8:6642723:C:T	50	100	0.97	0.1452
8:6642864:G:A	50	98	0.95	0.03195
8:6642980:C:T	50	100	0.94	0.01144
8:6642981:G:A	50	100	1	0.01471
8:6643023:C:T	50	94	0.98	0.2099
8:6643230:C:G	50	98	0.98	0.268
8:6643857:G:A	50	98	0.97	0.1126
8:6644007:T:G	50	100	0.62	0.01271
8:6644110:T:C	50	98	0.97	0.04666
8:6644136:G:C	50	100	0.96	0.03014
8:6644182:A:G	49	98	0.98	0.1195
8:6644219:T:C	50	100	0.95	0.05392
8:6644294:C:T	50	98	0.97	0.04539
8:6644451:A:T	50	98	0.99	0.01471
8:6644631:G:A	50	98	0.96	0.1703
8:6644807:C:T	50	100	0.99	0.0118
8:6644838:T:A	50	98	0.97	0.04666
8:6644862:G:T	50	100	0.95	0.01089
8:6645934:T:C	50	100	0.82	0.02959
8:6646154:G:T	50	100	0.94	0.02941
8:6646282:C:T	50	100	0.99	0.01561
8:6646349:A:G	50	98	0.98	0.1189
8:6646359:G:T	50	100	0.96	0.1169
8:6646795:C:T	50	98	0.98	0.0463
8:6646984:C:A	50	100	0.9	0.01543
8:6647594:A:G	50	100	0.96	0.0305
8:6647796:G:A	50	98	0.98	0.04611
8:6647797:A:T	50	100	1	0.02033
8:6647927:A:T	49	85.7	0.94	0.4332
8:6647928:A:T	49	95.9	0.91	0.09114
8:6648184:A:T	50	98	0.94	0.427
8:6648406:T:C	50	100	0.99	0.01144
8:6648428:C:A	50	100	0.94	0.05229
8:6648530:C:G	49	100	0.99	0.01362
8:6648597:T:C	50	96	0.91	0.2685
8:6648646:T:C	50	96	0.91	0.1823
8:6648664:C:T	50	88	0.89	0.2264
8:6648839:T:C	50	100	0.98	0.01017
8:6648942:G:T	45	86.7	0.86	0.3831
8:6649202:G:A	50	100	0.98	0.01035
8:6649449:G:T	49	98	0.95	0.1394
8:6649674:G:C	50	100	0.96	0.03377
8:6649925:C:G	50	100	0.97	0.3088
8:6650055:G:A	50	98	0.95	0.07371
8:6650202:C:T	50	98	0.95	0.07335
8:6650318:T:C	50	100	0.99	0.3865
8:6650328:C:G	50	100	0.99	0.1251
8:6650382:G:T	50	100	0.88	0.01888
8:6650977:A:G	50	100	0.96	0.1022
8:6651047:T:C	50	100	0.98	0.1022
8:6651142:A:C	50	98	0.98	0.3045
8:6651423:C:G	50	100	0.99	0.1055
8:6651437:G:A	50	100	0.98	0.04884
8:6651490:G:C	50	100	0.96	0.01997
8:6651554:G:A	50	100	0.98	0.07244
8:6651566:A:C	50	100	0.98	0.07244
8:6651598:T:C	50	100	0.96	0.01398
8:6651951:C:T	50	100	0.98	0.07244
8:6651989:G:C	50	98	0.99	0.3695
8:6652034:C:T	49	98	0.98	0.2687
8:6652180:A:C	49	98	0.98	0.1592
8:6652204:T:G	49	98	0.98	0.09822
8:6652415:A:G	50	100	0.96	0.01961
8:6652629:C:T	50	100	0.99	0.2714
8:6652630:G:A	50	100	0.99	0.1552
8:6652645:C:T	50	100	0.99	0.03286
8:6652920:G:C	50	100	0.94	0.01489
8:6652929:G:A	50	100	0.98	0.1022
8:6653039:A:G	50	100	0.99	0.03341
8:6653102:G:A	50	100	0.98	0.07262
8:6653245:A:G	50	100	0.99	0.1405
8:6653370:C:A	50	100	0.99	0.0423
8:6653447:G:A	50	100	0.94	0.01489
8:6653696:T:A	50	98	0.82	0.01688
8:6653824:T:C	50	100	0.99	0.3885
8:6653827:T:C	50	100	1	0.01561
8:6653830:T:C	50	100	0.99	0.2741
8:6654065:A:C	50	90	0.99	0.3673
8:6654101:T:G	50	98	0.98	0.1024
8:6654103:G:C	50	100	0.98	0.02251
8:6654154:T:C	50	100	0.98	0.02251
8:6654199:G:T	50	98	0.98	0.2959
8:6654217:C:T	50	100	0.93	0.02687
8:6654394:T:G	50	100	1	0.01543
8:6654462:A:G	50	100	0.98	0.02251
8:6654468:C:T	50	100	0.99	0.2821
8:6654820:G:T	50	100	0.99	0.106
8:6655144:G:A	49	100	1	0.01543
8:6655208:A:G	50	100	0.99	0.02687
8:6655310:G:C	50	100	1	0.03159
8:6655426:A:C	50	100	1	0.01543
8:6655449:A:T	50	100	0.99	0.3952
8:6655466:T:C	50	100	0.99	0.3952
8:6655530:C:T	50	100	0.99	0.04484
8:6655659:C:T	49	87.8	0.97	0.2861
8:6655729:C:T	50	100	0.99	0.02233
8:6655739:C:T	49	95.9	0.99	0.4724
8:6655758:A:G	50	100	1	0.01543
8:6655810:C:T	50	96	0.99	0.4488
8:6655850:G:T	50	100	0.99	0.2814
8:6655954:A:G	50	100	0.99	0.3722
8:6656012:G:A	50	100	0.99	0.4728
8:6656073:A:G	50	100	1	0.01071
8:6656152:G:C	50	100	0.94	0.01525
8:6656252:C:G	50	100	0.99	0.02215
8:6656371:C:T	50	100	0.98	0.2836
8:6656598:T:A	50	100	0.99	0.2818
8:6656664:A:G	50	100	0.95	0.05719
8:6656737:G:T	50	100	0.98	0.02451
8:6656743:G:A	50	100	1	0.01071
8:6656805:G:T	50	100	0.99	0.07298
8:6656825:C:A	50	100	0.99	0.1017
8:6656843:C:G	50	100	0.97	0.02451
8:6657055:T:C	50	100	0.99	0.07353
8:6657131:G:A	50	100	0.99	0.01035
8:6657243:A:G	50	100	0.99	0.01035
8:6657247:A:T	50	98	0.98	0.2977
8:6657253:G:A	50	100	0.78	0.01471
8:6657256:A:C	50	100	0.96	0.1118
8:6657316:A:G	50	100	0.95	0.02687
8:6657469:G:A	50	98	0.99	0.1389
8:6657726:T:C	50	100	0.8	0.01525
8:6657756:C:T	50	98	1	0.2843
8:6657772:A:G	50	98	0.99	0.451
8:6657807:A:G	50	100	1	0.01035
8:6657861:A:G	50	100	0.98	0.128
8:6657912:T:G	50	98	1	0.4962
8:6658019:C:A	50	100	0.99	0.1222
8:6658463:T:C	50	100	0.98	0.01053
8:6658619:C:A	50	100	0.95	0.4838
8:6658646:G:A	50	98	0.99	0.04176
8:6658819:G:A	50	100	0.98	0.09187
8:6658838:G:A	50	100	0.9	0.01071
8:6658963:A:G	50	98	0.98	0.1442
8:6659117:G:A	50	100	0.99	0.07262
8:6659201:G:C	50	100	1	0.01525
8:6659225:G:A	50	100	1	0.01525
8:6659279:G:A	47	93.6	0.99	0.4993
8:6659340:G:A	50	100	0.99	0.4991
8:6659368:C:G	50	100	0.99	0.07244
8:6659519:G:A	50	100	0.99	0.4987
8:6659534:C:G	50	98	0.99	0.339
8:6659574:G:A	50	100	0.99	0.4987
8:6659575:G:A	50	100	0.99	0.4987
8:6659592:G:C	50	100	0.97	0.01325
8:6659670:T:C	50	100	0.99	0.4969
8:6659730:G:A	50	100	0.99	0.01943
8:6659741:A:G	50	100	0.99	0.4989
8:6659800:C:T	50	100	0.96	0.01489
8:6659801:G:A	50	100	1	0.07153
8:6659817:G:C	50	100	0.99	0.01616
8:6659860:A:T	50	100	0.99	0.4989
8:6660222:T:C	50	98	0.99	0.05991
8:6660229:A:G	50	100	0.98	0.3515
8:6660272:A:G	50	100	0.99	0.4975
8:6660433:A:G	50	96	0.97	0.4408
8:6660670:T:G	50	100	0.98	0.4323
8:6660779:G:A	50	100	0.96	0.09659
8:6660974:A:T	50	100	0.95	0.1029
8:6661022:T:G	50	100	0.99	0.4288
8:6661423:C:T	50	98	0.82	0.03141
8:6661469:C:T	50	100	0.97	0.01107
8:6661631:G:A	50	100	0.95	0.2578
8:6661723:C:T	50	100	1	0.01216
8:6661924:G:A	50	100	1	0.0797
8:6662066:A:T	50	100	1	0.0797
8:6662074:A:G	50	100	1	0.0659
8:6662381:G:T	50	100	0.96	0.09114
8:6662384:C:T	50	100	1	0.0659
8:6662726:C:T	50	84	0.98	0.4078
8:6662764:T:C	50	100	1	0.08878
8:6662790:T:C	50	100	0.99	0.0886
8:6663107:C:T	50	100	0.98	0.4147
8:6663171:G:A	50	100	0.66	0.01416
8:6663213:G:T	50	100	0.99	0.01107
8:6663220:G:A	50	100	0.96	0.03086
8:6663230:A:G	50	100	1	0.09096
8:6663421:T:C	50	100	0.98	0.09114
8:6663500:C:A	50	100	1	0.06663
8:6663575:C:A	50	100	1	0.07789
8:6663911:T:C	50	100	1	0.2718
8:6663927:T:G	50	100	1	0.08932
8:6664140:T:C	50	98	0.99	0.01071
8:6664158:C:A	50	100	0.67	0.01398
8:6664266:G:T	50	100	1	0.1445
8:6664317:A:G	50	100	0.99	0.1155
8:6664349:A:T	50	98	0.99	0.01071
8:6664363:C:T	50	100	0.97	0.04503
8:6664369:C:T	50	100	0.98	0.1058
8:6664439:G:C	50	100	0.98	0.315
8:6664511:C:T	50	100	1	0.2593
8:6664694:A:C	49	100	0.99	0.1229
8:6664769:T:C	50	100	0.99	0.1843
8:6664938:A:G	50	100	0.97	0.01489
8:6664997:A:G	50	100	0.99	0.1156
8:6665068:T:A	50	100	1	0.06645
8:6665182:A:G	50	100	0.99	0.254
8:6665278:A:T	50	100	1	0.06627
8:6665412:C:T	50	100	0.98	0.01271
8:6665718:G:A	50	100	1	0.06627
8:6665845:C:A	50	98	0.98	0.1042
8:6665910:C:T	50	100	1	0.06627
8:6665913:G:C	50	100	0.92	0.01107
8:6666149:G:A	50	98	0.99	0.1718
8:6666699:T:C	50	98	1	0.06627
8:6666710:C:T	50	100	0.98	0.2057
8:6667025:A:G	50	100	0.98	0.06881
8:6667243:G:A	50	100	0.93	0.0236
8:6667345:A:G	50	100	0.93	0.0236
8:6667462:T:G	50	100	0.99	0.2928
8:6667590:T:C	50	100	0.93	0.0236
8:6667765:G:A	48	97.9	0.99	0.09314
8:6667915:A:C	50	98	0.95	0.08569
8:6667934:C:A	50	100	0.99	0.2614
8:6667941:C:T	50	98	0.99	0.1836
8:6668027:G:A	50	100	0.85	0.01616
8:6668202:G:C	50	98	0.97	0.1028
8:6668443:A:T	50	100	1	0.07298
8:6668487:A:C	50	100	0.99	0.09804
8:6668659:G:C	50	100	0.98	0.08932
8:6669092:A:C	50	100	0.99	0.09005
8:6669152:A:G	50	100	0.99	0.0699
8:6669227:C:G	50	100	0.96	0.04085
8:6669277:A:T	50	100	0.96	0.04775
8:6669464:C:T	50	100	1	0.07771
8:6669490:G:C	50	100	1	0.07298
8:6669561:C:T	50	100	0.98	0.3991
8:6669764:C:A	50	100	0.98	0.1462
8:6669774:C:G	50	100	0.97	0.04303
8:6669845:G:T	50	98	0.95	0.01416
8:6670039:G:C	50	100	1	0.07298
8:6670089:C:G	50	100	0.99	0.2478
8:6670325:G:A	50	100	0.99	0.4428
8:6670536:T:C	50	100	0.9	0.02741
8:6670555:T:C	50	100	0.98	0.01107
8:6670638:T:C	50	96	0.79	0.07534
8:6671226:G:A	50	100	0.99	0.01997
8:6671312:C:G	50	100	0.98	0.03359
8:6671378:G:C	50	100	0.98	0.2979
8:6671527:C:T	50	100	0.99	0.09005
8:6671607:G:A	50	100	1	0.06645
8:6671634:T:C	50	100	0.98	0.4512
8:6671662:T:G	50	100	0.98	0.2865
8:6671726:C:T	50	100	1	0.06645
8:6671997:G:A	50	100	0.99	0.0906
8:6672525:T:C	50	100	0.96	0.01235
8:6672595:G:A	50	100	1	0.06609
8:6672661:A:G	50	98	0.99	0.2756
8:6672801:C:T	50	100	1	0.0659
8:6672853:G:C	50	100	0.99	0.3682
8:6672880:T:C	50	100	0.98	0.4508
8:6672925:T:C	50	100	1	0.0659
8:6673565:T:C	50	100	0.92	0.01888
8:6673720:G:A	50	100	0.99	0.1701
8:6673759:C:T	50	100	0.99	0.1779
8:6673762:C:G	50	100	0.99	0.2772
8:6673951:C:T	50	100	0.98	0.2046
8:6674020:C:A	50	100	0.97	0.4243
8:6674118:A:T	50	100	0.99	0.01017
8:6674219:T:C	50	100	0.96	0.0345
8:6674252:A:C	50	98	0.98	0.3578
8:6674253:A:G	50	98	1	0.06627
8:6674298:T:G	50	100	0.99	0.09187
8:6674299:C:A	50	100	0.99	0.09187
8:6674352:T:C	50	100	1	0.06627
8:6674573:G:C	50	100	0.95	0.05537
8:6674703:A:G	50	100	0.98	0.2765
8:6674780:A:G	50	100	0.98	0.2789
8:6674893:C:A	50	96	0.98	0.09368
8:6675042:A:G	50	100	0.98	0.08297
8:6675043:T:C	50	98	0.97	0.09749
8:6675154:A:G	50	100	0.98	0.2785
8:6675199:A:G	50	100	0.98	0.2712
8:6675332:C:T	50	100	0.97	0.06572
8:6675376:A:G	50	100	0.99	0.03123
8:6675971:A:C	50	100	0.98	0.1456
8:6676328:T:A	50	98	0.97	0.09731
8:6676421:A:G	50	100	0.99	0.06627
8:6676445:G:A	50	96	0.97	0.2622
8:6676479:G:A	50	100	0.98	0.2938
8:6676582:G:A	50	100	0.9	0.01834
8:6676586:C:T	50	100	0.99	0.06536
8:6676655:G:A	50	100	0.96	0.4931
8:6676772:C:T	50	100	0.94	0.0561
8:6676792:C:T	50	100	0.96	0.06899
8:6677054:A:C	50	98	0.96	0.2696
8:6677075:C:A	50	100	0.95	0.04611
8:6677078:G:A	50	100	0.98	0.06518
8:6677085:A:T	50	100	0.94	0.09877
8:6677110:G:C	50	100	0.96	0.1785
8:6677138:G:C	50	100	0.94	0.2669
8:6677376:C:T	50	98	0.88	0.409
8:6677525:C:T	50	94	0.89	0.1694
8:6677677:C:T	50	96	0.77	0.06082
8:6677686:A:G	50	96	0.89	0.07898
8:6677753:T:C	50	98	0.93	0.03486
8:6677865:G:C	50	98	0.77	0.03577
8:6677887:T:C	50	86	0.78	0.2643
8:6677890:G:A	50	86	0.77	0.209
8:6677901:T:C	50	88	0.78	0.4762
8:6677991:C:T	50	100	0.92	0.02142
8:6678042:C:T	50	96	0.93	0.02106
8:6678148:A:G	50	96	0.93	0.02088
8:6678169:A:G	50	94	0.87	0.3814
8:6678282:C:A	50	100	0.95	0.01924
8:6678351:C:T	50	100	0.95	0.0118
8:6678708:A:G	50	98	0.89	0.2072
8:6679455:C:T	50	100	1	0.02633
8:6679537:C:G	50	100	0.81	0.01362
8:6679598:A:C	50	98	0.91	0.02524
8:6679621:G:A	50	100	1	0.02651
8:6679846:C:T	50	98	0.84	0.04321
8:6679887:G:A	50	98	0.81	0.01362
8:6680083:C:A	50	100	0.99	0.03595
8:6680211:G:A	50	100	1	0.02633
8:6680581:G:C	50	100	1	0.03631
8:6681009:C:T	50	100	1	0.03595
8:6681359:C:A	50	100	1	0.02977
8:6681603:G:C	50	100	1	0.02614
8:6681616:G:A	49	98	0.94	0.02487
8:6681661:A:G	50	98	0.94	0.02469
8:6681691:T:C	50	100	1	0.03613
8:6681768:G:A	50	96	0.95	0.4176
8:6681797:C:T	50	100	1	0.02977
8:6681804:G:A	50	100	1	0.05628
8:6682071:C:T	50	98	0.95	0.02487
8:6682236:A:T	50	100	1	0.02996
8:6682466:C:T	50	96	0.96	0.1389
8:6683147:T:G	49	100	0.95	0.461
8:6683274:G:C	50	100	0.92	0.07789
8:6683652:T:C	50	98	0.98	0.04884
8:6683694:G:C	50	98	0.94	0.01634
8:6683929:T:C	50	100	0.94	0.3735
8:6684361:C:G	50	100	1	0.05664
8:6684567:C:G	50	100	1	0.05701
8:6684580:T:C	50	100	1	0.02088
8:6684727:A:G	50	100	1	0.03232
8:6684758:G:A	50	100	1	0.05701
8:6684813:C:T	50	98	0.95	0.01253
8:6685034:C:G	50	100	0.99	0.02996
8:6685084:G:C	50	100	1	0.01707
8:6685153:T:A	50	100	1	0.01707
8:6685211:C:T	50	98	0.93	0.07643
8:6685246:A:C	50	100	0.95	0.4601
8:6685395:G:A	50	100	1	0.05683
8:6685669:T:C	50	100	0.99	0.09259
8:6685838:G:A	50	100	0.85	0.01561
8:6686107:T:A	50	100	1	0.01707
8:6686215:C:T	50	100	0.96	0.3081
8:6686324:T:C	50	100	0.71	0.05247
8:6686685:C:G	50	100	0.96	0.3032
8:6686928:C:T	50	100	0.97	0.0216
8:6687054:G:A	50	100	0.85	0.01561
8:6687203:C:T	50	96	0.96	0.1316
8:6687568:A:G	50	100	1	0.01743
8:6687571:C:T	50	100	1	0.04575
8:6687783:G:A	50	100	0.98	0.0463
8:6688311:A:G	50	100	0.96	0.02451
8:6688636:A:T	50	100	0.95	0.01416
8:6688656:A:G	50	100	0.9	0.03123
8:6688785:G:A	50	100	1	0.0207
8:6688854:G:A	50	100	0.98	0.02251
8:6688885:G:A	50	100	1	0.0167
8:6688946:C:T	50	100	0.91	0.02669
8:6688956:C:T	50	100	1	0.0167
8:6688982:T:C	50	100	1	0.0167
8:6689184:G:C	50	100	0.9	0.05229
8:6689325:G:A	50	100	1	0.0167
8:6689398:A:G	50	98	0.95	0.4793
8:6689417:T:G	50	96	0.96	0.1509
8:6689466:C:T	50	100	0.97	0.05156
8:6689504:T:C	50	98	0.95	0.0158
8:6689648:T:A	50	100	0.94	0.1004
8:6689730:C:A	50	100	0.95	0.02324
8:6689883:T:C	50	98	0.9	0.01598
8:6689982:T:C	50	98	0.96	0.03558
8:6690370:G:C	50	100	0.75	0.01634
8:6690371:G:A	50	100	0.98	0.04539
8:6690428:A:G	50	100	0.96	0.301
8:6690450:T:G	50	98	0.97	0.03522
8:6690572:A:T	50	100	0.96	0.2275
8:6690796:C:T	50	100	0.95	0.01017
8:6691011:G:C	50	100	0.96	0.01906
8:6691089:T:C	50	100	0.98	0.04611
8:6691270:T:C	50	100	0.98	0.0167
8:6691909:G:A	50	100	0.96	0.2062
8:6691986:A:G	50	100	0.95	0.04503
8:6692047:T:C	50	100	0.93	0.4043
8:6692434:G:A	50	100	0.96	0.02814
8:6692515:G:A	50	100	0.89	0.05156
8:6692891:C:T	50	98	0.97	0.02669
8:6692977:C:T	50	100	0.68	0.05392
8:6692978:G:A	50	98	0.92	0.02832
8:6693141:T:C	50	96	0.9	0.3315
8:6693244:A:G	50	100	0.93	0.0472
8:6693347:C:T	50	98	1	0.01688
8:6693360:G:T	50	98	0.94	0.02469
8:6693367:C:T	50	98	0.93	0.05174
8:6693407:C:T	50	100	0.83	0.0167
8:6693433:A:C	50	100	0.67	0.01126
8:6693455:T:C	50	100	0.92	0.1866
8:6693697:T:G	50	100	1	0.02124
8:6693962:G:C	50	100	0.81	0.01761
8:6694004:T:A	50	98	1	0.0285
8:6694044:C:T	50	100	1	0.02124
8:6694121:T:C	50	100	0.8	0.0187
8:6694288:T:C	50	100	1	0.02687
8:6694656:G:C	50	100	0.95	0.3092
8:6694701:G:A	50	100	0.82	0.01652
8:6694880:T:G	50	100	1	0.02124
8:6695024:C:T	50	100	0.97	0.1489
8:6695074:T:G	50	100	0.92	0.02687
8:6695383:G:A	50	98	1	0.02124
8:6695447:C:G	50	98	1	0.02142
8:6695522:G:A	50	98	0.97	0.1467
8:6695807:A:C	50	98	0.97	0.03322
8:6695998:G:A	50	98	0.96	0.02596
8:6696434:C:G	50	98	0.96	0.3014
8:6696491:C:T	50	100	0.79	0.0187
8:6696658:T:C	50	96	0.95	0.2887
8:6696717:C:A	49	98	0.97	0.2988
8:6696728:C:T	49	98	0.97	0.2987
8:6696756:A:G	50	100	0.96	0.1612
8:6696864:G:C	50	100	0.96	0.152
8:6697094:T:C	50	98	0.97	0.2988
8:6697117:C:T	50	98	0.99	0.02124
8:6697459:G:C	50	98	0.97	0.299
8:6697504:G:C	50	100	0.92	0.02124
8:6697894:C:G	50	98	0.81	0.0187
8:6697991:A:C	50	98	0.81	0.01888
8:6698037:G:C	50	98	0.93	0.4484
8:6698165:G:A	50	100	0.77	0.01543
8:6698223:C:T	50	98	0.97	0.3039
8:6698226:T:C	50	98	0.97	0.3052
8:6698380:A:G	50	100	0.92	0.01743
8:6698426:G:C	50	98	0.88	0.05374
8:6698427:A:C	50	98	0.96	0.02088
8:6698455:G:A	50	98	0.96	0.2981
8:6698505:A:T	50	98	0.96	0.3016
8:6698601:C:G	50	98	0.96	0.2983
8:6698795:A:T	50	98	0.95	0.07988
8:6698852:T:G	50	100	0.89	0.01997
8:6698861:G:A	50	96	0.93	0.08678
8:6698925:A:C	50	98	0.94	0.08896
8:6698994:G:A	50	100	0.92	0.1465
8:6699009:C:T	50	100	0.93	0.1467
8:6699126:G:A	50	92	0.86	0.08043
8:6699164:C:T	50	92	0.83	0.1472
8:6699196:A:C	50	98	0.87	0.08606
8:6699233:C:A	50	90	0.88	0.299
8:6699272:A:G	50	98	0.81	0.09568
8:6699594:C:T	50	80	0.74	0.2818
8:6699622:C:G	50	84	0.65	0.1788
8:6699805:C:A	50	90	0.86	0.09277
8:6700370:C:T	50	96	0.9	0.4947
8:6700371:G:A	50	100	0.8	0.03577
8:6700591:A:G	50	100	0.91	0.354
8:6700600:T:C	50	100	0.9	0.03395
8:6700627:C:G	50	100	0.91	0.1289
8:6700895:C:T	50	98	0.86	0.02578
8:6700983:G:T	50	98	0.94	0.08351
8:6701001:G:C	49	100	0.93	0.1302
8:6701077:G:A	50	100	0.82	0.01089
8:6701209:G:T	50	100	0.94	0.4454
8:6701234:G:C	50	98	0.82	0.01325
8:6701443:C:G	50	100	0.96	0.1765
8:6701482:G:A	50	100	0.92	0.03903
8:6701648:C:T	50	98	0.96	0.4617
8:6701713:G:A	50	98	0.92	0.02033
8:6701735:C:T	50	100	0.94	0.03867
8:6701796:C:T	50	100	0.93	0.0512
8:6701833:C:A	50	98	0.96	0.4628
8:6701917:G:T	50	98	0.96	0.4666
8:6701959:A:C	50	96	0.96	0.4985
8:6702092:C:T	50	100	0.98	0.02088
8:6702244:T:C	50	100	1	0.01253
8:6702307:T:C	50	100	0.99	0.05792
8:6702318:T:C	50	100	0.99	0.05683
8:6702366:C:T	50	100	1	0.01362
8:6702529:C:T	50	100	0.97	0.4791
8:6702548:C:T	50	100	1	0.01253
8:6703189:C:G	50	100	1	0.02124
8:6703250:T:C	50	100	0.97	0.1667
8:6703404:T:A	50	100	0.97	0.3455
8:6703407:T:A	50	100	0.97	0.3457
8:6703462:T:C	50	98	0.95	0.08515
8:6703481:C:G	50	100	0.97	0.3455
8:6703496:C:T	48	100	0.97	0.3457
8:6703537:G:A	50	100	0.96	0.1251
8:6703929:G:C	50	98	0.93	0.03649
8:6703989:T:G	50	98	0.83	0.01924
8:6704318:T:C	50	100	0.97	0.2756
8:6704372:G:T	50	100	1	0.03395
8:6704380:T:G	50	100	0.98	0.1935
8:6704571:C:T	50	98	0.97	0.3558
8:6704623:C:T	50	100	0.98	0.161
8:6704868:C:A	50	100	1	0.02542
8:6705053:C:T	50	100	0.99	0.0354
8:6705132:C:G	50	98	0.96	0.4381
8:6705149:A:G	50	100	0.98	0.1356
8:6705177:T:C	50	100	0.98	0.1665
8:6705482:G:A	50	100	0.99	0.1699
8:6705513:A:G	50	100	0.98	0.03322
8:6705549:A:G	50	100	1	0.01271
8:6705651:T:A	50	100	0.98	0.1106
8:6705732:A:G	50	100	0.99	0.1701
8:6706091:A:G	50	100	0.98	0.1647
8:6706224:T:C	50	100	1	0.01271
8:6706347:G:T	50	100	0.98	0.1821
8:6706809:A:C	50	100	0.94	0.1614
8:6706870:T:C	50	100	0.99	0.1554
8:6707006:T:C	50	100	0.98	0.1768
8:6707038:G:A	50	100	0.98	0.1503
8:6707055:A:G	50	100	0.98	0.1772
8:6707088:T:C	50	100	0.98	0.1541
8:6707132:G:C	50	100	0.84	0.01616
8:6707171:T:C	50	100	0.98	0.1541
8:6707261:A:G	50	100	0.98	0.1543
8:6707287:C:T	50	96	0.98	0.4105
8:6707289:C:T	47	100	0.98	0.1772
8:6707309:G:C	47	100	0.83	0.02542
8:6707642:G:A	50	100	0.98	0.1166
8:6707789:G:T	50	98	0.97	0.1935
8:6707874:G:A	50	100	1	0.01144
8:6708241:C:A	50	100	0.82	0.03922
8:6708271:C:G	50	98	0.98	0.02451
8:6708665:G:A	50	100	1	0.03849
8:6708766:G:C	50	100	0.91	0.01017
8:6708830:C:G	50	100	0.83	0.04303
8:6709114:C:T	50	100	1	0.02142
8:6709294:T:C	50	100	1	0.03867
8:6709399:T:A	50	100	1	0.2983
8:6709444:G:C	50	100	0.9	0.01852
8:6709525:G:A	50	100	1	0.05664
8:6709709:G:C	50	100	0.96	0.065
8:6709901:A:G	50	100	0.99	0.2907
8:6709959:C:G	50	100	1	0.07298
8:6710126:C:G	50	100	1	0.2932
8:6710186:A:T	50	100	1	0.03849
8:6710369:G:A	50	100	1	0.01416
8:6710419:A:G	50	100	0.94	0.02741
8:6710680:A:G	50	100	1	0.2981
8:6710974:T:C	50	100	1	0.05011
8:6711021:T:A	50	100	0.98	0.09895
8:6711046:A:G	50	100	1	0.07534
8:6711125:C:T	50	98	0.98	0.4946
8:6711319:A:G	50	100	1	0.2298
8:6711409:T:C	50	100	0.88	0.01834
8:6711412:T:C	50	100	0.95	0.01035
8:6711501:T:C	50	100	1	0.0138
8:6711741:C:T	50	100	1	0.2442
8:6711749:T:G	50	100	0.98	0.226
8:6711804:T:C	50	100	1	0.1554
8:6711826:G:T	50	100	0.99	0.03395
8:6711985:C:T	50	100	1	0.02524
8:6712184:A:G	50	100	1	0.01325
8:6712406:C:T	50	100	1	0.1937
8:6712637:T:G	50	100	1	0.05029
8:6712640:G:C	50	100	1	0.2442
8:6712713:G:C	50	100	1	0.07553
8:6712833:C:T	50	100	1	0.1941
8:6712921:A:G	50	100	1	0.02524
8:6713053:C:T	50	98	0.97	0.06137
8:6713062:T:G	50	98	1	0.1937
8:6713108:T:C	50	100	1	0.05047
8:6713121:A:G	50	100	1	0.01307
8:6713175:G:A	50	100	1	0.02524
8:6713375:C:T	50	100	1	0.05047
8:6713514:A:G	50	100	0.91	0.01126
8:6713595:C:A	50	100	1	0.01307
8:6713646:C:T	50	98	0.96	0.06173
8:6713657:G:A	50	98	0.9	0.02397
8:6713707:C:G	50	100	0.98	0.2257
8:6713748:G:A	50	100	0.84	0.01144
8:6713856:A:G	50	100	0.98	0.1638
8:6713940:C:A	50	100	1	0.02088
8:6714004:C:G	50	100	0.9	0.01017
8:6714151:A:G	50	100	1	0.07571
8:6714189:C:G	50	100	1	0.03813
8:6714268:C:T	50	100	1	0.05047
8:6714488:G:C	50	98	0.97	0.02596
8:6714568:A:C	50	100	0.91	0.01017
8:6714616:C:T	50	100	0.95	0.02651
8:6714644:C:A	50	98	0.94	0.2219
8:6714676:A:G	50	96	0.96	0.04067
8:6714688:A:G	50	100	1	0.01235
8:6714747:C:G	50	100	1	0.1992
8:6714760:T:A	50	100	1	0.1138
8:6714782:C:T	50	100	1	0.03504
8:6714988:G:A	50	100	1	0.06336
8:6715104:C:G	50	100	1	0.01289
8:6715110:G:A	50	100	0.97	0.1696
8:6715126:A:G	50	100	1	0.01307
8:6715265:A:G	50	100	0.96	0.04938
8:6715659:A:G	50	100	1	0.02524
8:6715684:T:C	50	100	1	0.06536
8:6715735:A:T	50	100	1	0.02542
8:6715962:G:T	50	100	0.83	0.0118
8:6716006:T:C	50	100	1	0.01797
8:6716022:C:T	50	100	0.99	0.02524
8:6716030:C:A	50	100	0.9	0.02651
8:6716176:A:G	50	100	0.98	0.06354
8:6716285:G:A	50	100	0.99	0.03468
8:6716563:G:A	50	100	0.99	0.01325
8:6716572:C:T	50	100	1	0.02524
8:6716688:C:T	50	98	1	0.02524
8:6716690:G:A	50	100	0.96	0.01471
8:6716696:G:A	50	100	1	0.01289
8:6716706:G:A	50	100	0.96	0.01162
8:6716717:C:A	50	98	0.93	0.2013
8:6716754:G:A	50	100	1	0.2053
8:6716777:A:G	50	98	1	0.2556
8:6716803:A:C	50	100	0.99	0.2186
8:6716872:G:A	50	100	0.95	0.01144
8:6716915:G:T	50	100	1	0.02524
8:6716983:A:T	50	100	1	0.02524
8:6716999:C:G	50	100	1	0.02524
8:6717086:G:T	50	100	1	0.01325
8:6717089:A:G	50	100	1	0.01325
8:6717216:T:C	50	100	1	0.01325
8:6717220:G:A	50	100	1	0.01325
8:6717317:G:A	50	100	0.81	0.01253
8:6717334:G:A	50	98	0.97	0.05102
8:6717373:A:T	50	100	0.95	0.01053
8:6717460:A:G	49	100	1	0.01307
8:6717509:A:T	50	100	1	0.03486
8:6717708:C:T	50	100	1	0.02524
8:6717813:A:G	50	100	1	0.1547
8:6717909:T:C	50	100	1	0.02524
8:6717997:T:G	50	100	0.99	0.06391
8:6718143:C:G	50	100	0.97	0.2308
8:6718162:A:G	50	100	1	0.05084
8:6718284:G:C	50	100	0.97	0.02378
8:6718292:T:C	50	100	1	0.02524
8:6718317:G:A	49	100	0.94	0.01216
8:6718575:G:C	50	100	1	0.03849
8:6718655:T:C	50	100	0.99	0.3604
8:6718752:G:C	50	100	1	0.155
8:6718893:A:G	50	100	1	0.06373
8:6718936:G:C	50	100	1	0.02524
8:6719248:A:T	50	100	1	0.03722
8:6719293:G:A	50	100	1	0.02524
8:6719393:G:A	50	100	1	0.02524
8:6719619:G:T	50	100	1	0.1665
8:6719717:T:C	50	100	1	0.05065
8:6719794:A:G	50	100	1	0.05065
8:6719819:A:G	50	100	0.97	0.1681
8:6719982:G:C	50	100	1	0.02651
8:6720014:A:G	50	100	1	0.179
8:6720039:G:A	50	100	0.97	0.09895
8:6720098:T:A	50	100	0.93	0.01198
8:6720165:C:G	50	100	1	0.05084
8:6720282:T:G	50	100	1	0.02524
8:6720353:G:C	50	100	0.98	0.4993
8:6720449:A:C	50	100	1	0.02524
8:6720575:G:C	50	100	0.97	0.1834
8:6720578:A:T	50	100	1	0.02505
8:6720657:A:C	50	100	1	0.06373
8:6720966:G:A	50	100	1	0.02179
8:6721099:G:T	50	100	1	0.02524
8:6721230:A:G	50	100	1	0.02524
8:6721327:A:G	50	100	1	0.02524
8:6721343:A:T	50	100	1	0.01307
8:6721377:C:A	50	100	0.91	0.02288
8:6721397:A:C	50	100	1	0.01289
8:6721405:G:C	50	100	1	0.02288
8:6721464:T:C	50	100	1	0.217
8:6721514:A:C	50	100	1	0.03377
8:6721533:C:T	50	100	1	0.02524
8:6721780:G:A	50	100	1	0.02524
8:6721802:T:A	50	98	1	0.195
8:6722042:A:G	50	100	0.99	0.1839
8:6722328:T:G	50	100	1	0.06391
8:6722355:T:C	50	100	1	0.02179
8:6722407:A:T	50	100	1	0.02524
8:6722566:G:A	50	100	1	0.02524
8:6722606:G:A	50	100	1	0.02524
8:6722658:C:T	50	98	0.95	0.06736
8:6722674:C:T	50	100	1	0.02524
8:6722687:G:C	50	100	0.9	0.01162
8:6722689:C:A	50	100	0.95	0.0216
8:6722729:T:G	50	98	1	0.1743
8:6722760:T:G	50	100	1	0.03105
8:6722793:T:G	50	100	1	0.03395
8:6722826:A:C	50	100	0.95	0.01979
8:6722905:C:T	50	100	1	0.246
8:6723062:A:T	50	100	1	0.246
8:6723194:A:G	50	100	1	0.02524
8:6723214:G:C	50	100	1	0.01307
8:6723255:T:C	50	98	0.98	0.09967
8:6723320:T:C	50	100	1	0.02524
8:6723325:G:A	50	100	1	0.02524
8:6723336:C:T	50	100	1	0.02524
8:6723566:A:G	50	100	1	0.06518
8:6723703:G:A	50	100	1	0.1952
8:6723999:A:G	50	100	1	0.06699
8:6724109:A:G	50	100	0.9	0.04267
8:6724282:T:A	50	100	0.99	0.2081
8:6724429:A:G	50	100	0.98	0.01561
8:6724495:C:T	50	100	1	0.01307
8:6724524:A:C	50	100	1	0.06481
8:6724708:C:A	50	100	0.99	0.1973
8:6724964:A:C	50	100	0.98	0.1547
8:6724974:C:T	50	100	1	0.02669
8:6725177:A:T	50	100	1	0.02669
8:6725248:C:G	50	100	0.98	0.09277
8:6725299:T:C	50	96	0.96	0.1874
8:6725365:A:G	50	100	1	0.03086
8:6725372:G:C	50	100	0.96	0.0512
8:6725460:C:T	50	100	1	0.1845
8:6725499:C:G	50	100	1	0.01289
8:6725605:A:G	50	100	0.89	0.02415
8:6725639:T:G	50	100	1	0.0285
8:6725773:A:G	50	100	1	0.02487
8:6725910:G:C	50	98	0.99	0.1683
8:6726131:A:G	50	100	0.98	0.4586
8:6726225:T:C	50	100	0.96	0.05646
8:6726299:A:G	50	100	0.99	0.4472
8:6726626:C:T	50	100	1	0.0285
8:6726677:G:C	50	100	0.96	0.01071
8:6726740:T:A	50	100	1	0.0285
8:6726772:C:G	50	100	0.96	0.04611
8:6726865:T:G	50	100	1	0.0285
8:6726944:C:G	50	100	1	0.02487
8:6727125:T:C	50	100	1	0.1509
8:6727364:T:G	50	100	1	0.1549
8:6727448:C:T	50	100	1	0.02487
8:6728062:A:G	50	100	0.8	0.0158
8:6728151:G:A	50	100	1	0.0138
8:6728343:A:G	50	100	1	0.1547
8:6728358:G:C	50	100	0.98	0.1552
8:6728513:A:G	50	100	0.99	0.3912
8:6728713:C:G	50	100	1	0.02487
8:6728917:A:G	50	100	0.88	0.01162
8:6728990:C:G	50	100	1	0.02505
8:6729197:T:C	50	100	1	0.1808
8:6729219:T:C	50	98	0.98	0.2315
8:6729546:T:C	50	100	1	0.1826
8:6729702:A:C	50	98	0.78	0.04684
8:6729749:A:T	50	100	1	0.156
8:6729901:C:T	50	100	0.98	0.02215
8:6729952:A:T	50	100	1	0.01307
8:6730802:A:G	50	100	1	0.01307
8:6731631:A:C	50	100	0.94	0.04775
8:6731922:G:C	50	100	1	0.1823
8:6732183:G:T	50	100	1	0.179
8:6732605:A:G	50	100	0.97	0.03849
8:6733232:C:G	50	100	0.96	0.04775
8:6733351:C:T	50	100	1	0.1919
8:6733416:C:T	50	98	0.99	0.3484
8:6733859:G:A	50	100	0.71	0.01071
8:6733902:C:T	50	100	1	0.1888
8:6734242:A:G	50	98	0.88	0.01071
8:6734267:T:A	50	96	0.95	0.2389
8:6734270:T:A	50	96	0.89	0.05192
8:6734274:T:A	50	100	1	0.04049
8:6734318:G:C	50	100	1	0.01107
8:6734477:A:G	50	100	0.98	0.2097
8:6734509:G:A	50	100	0.99	0.213
8:6734596:G:A	50	100	1	0.0256
8:6734762:C:T	50	100	1	0.411
8:6735085:C:A	50	100	0.99	0.03867
8:6735107:T:G	50	100	1	0.01289
8:6735367:C:T	50	100	1	0.4161
8:6735443:G:C	50	100	1	0.04248
8:6735498:T:A	50	100	1	0.2696
8:6735594:G:C	50	100	1	0.1837
8:6735782:T:C	50	100	1	0.01416
8:6736038:G:A	50	100	1	0.01289
8:6736095:G:A	50	100	0.98	0.01325
8:6736160:C:G	50	100	1	0.03014
8:6736196:A:G	50	100	1	0.02796
8:6736305:G:T	50	98	0.99	0.1703
8:6736696:C:T	50	100	0.99	0.02959
8:6736834:G:T	50	100	1	0.01089
8:6736992:C:G	50	100	1	0.01434
8:6737085:A:T	50	100	1	0.01434
8:6737393:T:C	50	100	0.7	0.01652
8:6737419:G:A	50	100	1	0.4116
8:6737635:A:C	50	100	1	0.04739
8:6737812:A:G	50	96	1	0.4755
8:6738138:C:G	50	98	0.99	0.2538
8:6738144:A:G	50	98	1	0.04375
8:6738170:A:C	50	100	0.99	0.3853
8:6738431:G:C	50	100	1	0.4138
8:6738533:A:G	50	100	1	0.01434
8:6738545:C:T	50	100	1	0.01089
8:6738640:C:G	50	100	1	0.01434
8:6738752:G:C	50	100	1	0.04775
8:6738985:A:T	50	100	0.99	0.02977
8:6739310:C:T	50	98	1	0.02233
8:6739681:A:G	50	100	1	0.06064
8:6739696:A:T	50	100	0.99	0.4138
8:6739858:T:A	50	100	1	0.01434
8:6740106:A:G	50	100	0.99	0.02542
8:6740327:C:A	50	100	0.98	0.03667
8:6740400:C:T	49	100	1	0.01434
8:6740428:T:G	50	100	1	0.04811
8:6740613:A:G	50	100	1	0.01344
8:6740641:A:G	50	98	1	0.02905
8:6741357:C:T	50	100	1	0.02832
8:6741484:T:C	50	100	1	0.1808
8:6741927:T:G	50	98	0.99	0.07516
8:6742037:T:G	50	100	0.98	0.02977
8:6742088:G:C	50	96	1	0.02233
8:6742153:G:C	50	100	1	0.04829
8:6742664:T:G	50	100	1	0.04847
8:6742828:T:C	50	100	1	0.181
8:6742873:C:G	50	100	1	0.04793
8:6743161:G:C	50	98	0.79	0.02542
8:6743283:T:C	50	100	0.99	0.04956
8:6743365:T:C	50	100	0.98	0.0158
8:6743640:C:T	50	100	0.96	0.01089
8:6743852:A:T	50	100	1	0.1903
8:6743971:G:T	50	100	1	0.1903
8:6745402:G:A	50	100	0.99	0.02542
8:6746183:G:A	50	98	0.97	0.2157
8:6746326:G:C	50	100	0.99	0.01362
8:6746615:A:G	50	100	1	0.02542
8:6746635:G:C	50	98	1	0.04321
8:6746799:A:G	50	100	0.94	0.08588
8:6746882:T:C	50	92	0.85	0.4704
8:6747008:A:G	50	100	0.99	0.01362
8:6747023:T:C	50	96	0.87	0.08678
8:6747097:A:G	50	96	0.63	0.0659
8:6747173:G:A	50	100	0.99	0.02669
8:6747307:G:A	50	100	1	0.02215
8:6747385:G:A	50	98	0.97	0.2068
8:6747414:G:A	50	100	1	0.02614
8:6747583:G:A	50	98	0.99	0.05901
8:6747932:T:C	50	96	0.98	0.3631
8:6748141:C:T	50	98	0.98	0.4207
8:6748166:G:A	50	100	1	0.02215
8:6748621:C:T	50	96	0.98	0.4036
8:6748695:C:G	50	98	0.98	0.1932
8:6748771:G:A	50	100	1	0.02614
8:6749049:T:C	50	100	0.99	0.01507
8:6749176:T:C	50	98	1	0.05828
8:6749265:G:A	50	100	1	0.01398
8:6749357:A:T	50	100	1	0.03377
8:6749597:A:G	50	100	1	0.01507
8:6749607:A:C	50	100	0.89	0.02869
8:6749668:A:G	50	100	1	0.01362
8:6749700:G:C	50	94	0.97	0.3751
8:6750113:C:G	50	98	0.98	0.1926
8:6750389:T:G	50	100	0.91	0.03359
8:6750551:A:G	50	98	0.97	0.1527
8:6750596:T:C	50	96	1	0.09822
8:6750645:G:T	50	100	1	0.05664
8:6750804:C:T	50	100	1	0.02197
8:6750955:G:A	50	98	1	0.04267
8:6751000:C:T	50	98	0.86	0.01997
8:6751051:T:A	50	98	1	0.0138
8:6751308:T:G	50	100	0.99	0.2311
8:6751950:G:A	50	100	1	0.03903
8:6752013:C:A	50	100	1	0.01216
8:6752049:C:T	50	100	1	0.02741
8:6752086:G:A	50	100	0.98	0.1759
8:6752264:C:T	50	100	1	0.02741
8:6752642:T:C	50	100	0.98	0.1425
8:6752767:C:G	50	100	0.98	0.1449
8:6753103:C:G	50	100	1	0.05701
8:6753108:A:T	50	100	0.96	0.01107
8:6753163:C:G	50	100	1	0.05701
8:6753178:T:A	50	100	0.98	0.3161
8:6753348:A:C	50	100	0.98	0.2037
8:6753389:C:G	50	100	1	0.05701
8:6753540:G:C	50	100	1	0.01416
8:6753586:C:G	50	100	1	0.06699
8:6753785:A:G	50	100	1	0.04702
8:6753841:G:C	50	100	1	0.04702
8:6754194:T:G	50	100	1	0.04739
8:6754620:T:A	50	100	1	0.04702
8:6754698:C:T	50	100	0.98	0.1776
8:6754913:T:C	50	100	0.78	0.02887
8:6755190:T:A	50	100	1	0.05683
8:6755191:C:G	50	100	1	0.05683
8:6755302:T:A	50	100	1	0.04702
8:6755315:G:A	50	100	1	0.02778
8:6755318:C:T	50	100	1	0.01344
8:6755412:C:T	50	100	0.95	0.04993
8:6755519:G:T	50	100	1	0.04702
8:6755771:G:C	50	100	0.97	0.05011
8:6755840:A:G	50	100	0.96	0.07534
8:6755882:C:T	50	100	1	0.01398
8:6756133:C:T	50	100	0.86	0.04993
8:6756266:C:T	50	98	0.97	0.4735
8:6756577:C:G	50	100	1	0.01398
8:6756664:C:T	50	100	1	0.01416
8:6756740:C:T	50	98	0.98	0.1868
8:6756764:G:C	50	100	1	0.01398
8:6757021:A:G	50	98	0.98	0.2249
8:6757038:G:A	50	98	0.98	0.1986
8:6757085:A:G	50	98	0.97	0.2119
8:6757095:T:A	50	100	1	0.01416
8:6757637:A:G	50	100	1	0.05664
8:6757644:A:G	50	100	1	0.05664
8:6758087:C:G	50	100	0.9	0.01489
8:6758233:G:A	50	98	0.96	0.1852
8:6758317:G:A	50	98	1	0.01344
8:6758331:C:G	50	100	1	0.01235
8:6758452:C:T	50	100	0.97	0.1438
8:6758463:G:A	50	98	1	0.0305
8:6758499:C:G	50	100	1	0.02415
8:6758550:A:G	50	100	1	0.05664
8:6758616:T:C	50	100	0.97	0.1431
8:6758650:A:C	50	100	1	0.05664
8:6758690:G:C	50	98	0.95	0.0305
8:6758719:C:T	50	98	0.99	0.01216
8:6759000:A:G	50	100	1	0.09858
8:6759080:T:C	50	100	1	0.01362
8:6759135:A:T	50	100	1	0.05664
8:6759266:G:A	50	100	0.9	0.02269
8:6759332:G:A	50	100	0.9	0.02578
8:6759508:T:C	50	100	1	0.05664
8:6759844:T:C	50	100	0.93	0.04793
8:6760271:G:A	50	100	1	0.01452
8:6760557:A:G	50	100	0.99	0.01362
8:6760584:G:C	50	100	0.98	0.0492
8:6760649:A:G	50	100	0.98	0.05755
8:6761525:T:A	50	100	1	0.09187
8:6762510:T:A	50	100	0.89	0.0158
8:6762703:C:T	50	100	1	0.06227
8:6762848:T:C	50	100	0.99	0.04811
8:6762871:A:G	50	100	0.95	0.1509
8:6762921:T:G	50	96	0.94	0.4036
8:6762957:A:T	50	100	1	0.06227
8:6763335:T:G	50	100	1	0.06245
8:6763346:G:C	50	100	0.81	0.02088
8:6763420:A:T	50	100	1	0.05737
8:6763489:C:G	50	100	1	0.05737
8:6763536:G:C	50	100	1	0.06245
8:6764088:T:A	50	100	0.89	0.01979
8:6764294:T:A	50	100	0.88	0.0167
8:6764364:T:A	50	100	0.99	0.05755
8:6764422:G:A	50	100	0.99	0.05737
8:6764492:G:A	50	100	0.87	0.02596
8:6764514:G:A	50	100	0.89	0.1051
8:6764615:C:T	50	100	0.99	0.04775
8:6764619:C:T	50	98	0.67	0.01489
8:6764621:C:T	50	96	0.87	0.2491
8:6764623:T:C	50	94	0.87	0.2558
8:6764806:T:G	50	100	0.95	0.08406
8:6765133:G:A	50	100	0.87	0.0138
8:6765164:A:G	50	100	0.93	0.1959
8:6765195:C:T	50	100	0.87	0.01598
8:6765217:G:C	50	100	0.85	0.02269
8:6765348:G:A	50	100	0.89	0.01943
8:6765763:C:A	50	100	0.99	0.05737
8:6765764:A:G	50	100	0.92	0.2576
8:6765861:A:G	50	100	0.96	0.01416
8:6766077:T:G	49	93.9	0.94	0.43120000000000003
8:6766143:A:G	50	100	0.92	0.07062
8:6766144:G:C	50	100	0.92	0.07062
8:6766416:G:A	50	96	0.93	0.1044
8:6766751:A:G	50	98	0.93	0.03522
8:6766965:C:T	50	98	0.99	0.01816
8:6766991:T:A	50	98	0.99	0.01816
8:6767014:C:T	50	98	0.87	0.03649
8:6767102:C:T	50	100	0.92	0.04285
8:6767314:G:T	50	100	0.96	0.1816
8:6767442:T:G	50	98	0.9	0.01943
8:6767636:T:C	50	100	0.91	0.03595
8:6768116:T:C	50	98	0.99	0.01834
8:6768302:C:G	50	100	0.89	0.01253
8:6768347:A:G	50	94	0.93	0.4405
8:6769046:C:T	50	94	0.93	0.4415
8:6769428:G:A	50	100	0.98	0.01198
8:6769496:G:A	50	100	0.82	0.0354
8:6770077:T:C	50	100	1	0.03377
8:6770754:C:T	50	100	0.93	0.1734
8:6770755:G:A	50	100	0.96	0.183
8:6771320:G:A	50	100	0.9	0.1282
8:6771333:G:T	50	98	0.94	0.1792
8:6771378:G:C	50	98	0.95	0.2426
8:6771406:T:C	50	100	0.93	0.2328
8:6771523:T:C	50	100	0.83	0.01126
8:6771538:C:A	50	100	0.83	0.03522
8:6771938:T:C	50	94	0.92	0.3633
8:6771975:C:T	50	100	0.92	0.02651
8:6771979:C:T	50	100	0.99	0.02251
8:6772092:C:T	50	100	0.99	0.02251
8:6772104:G:A	50	100	0.99	0.02251
8:6772214:T:C	50	100	0.96	0.08025
8:6772248:G:A	50	100	0.99	0.02124
8:6772279:C:G	50	100	1	0.02233
8:6772391:G:A	50	100	0.98	0.05192
8:6772556:C:T	50	100	0.9	0.1002
8:6772641:G:A	50	98	0.94	0.2923
8:6772690:C:T	50	100	0.94	0.2912
8:6773102:G:A	50	100	0.86	0.02197
8:6773184:T:C	50	94	0.94	0.4377
8:6773270:T:C	50	98	0.94	0.1518
8:6773312:C:A	50	98	0.93	0.2246
8:6773500:T:C	50	98	0.94	0.1567
8:6773522:G:A	50	98	0.9	0.1231
8:6773572:A:G	49	98	0.94	0.2017
8:6773617:T:C	49	91.8	0.91	0.4368
8:6773631:G:A	50	96	0.88	0.02505
8:6773676:T:C	50	94	0.93	0.2912
8:6773793:C:G	50	94	0.93	0.1828
8:6773902:C:T	50	98	0.97	0.07643
8:6773989:A:C	50	98	0.92	0.3237
8:6773995:C:T	50	98	0.93	0.3145
8:6774012:A:T	50	98	0.94	0.2544
8:6774029:T:C	50	100	0.89	0.01107
8:6774098:C:T	50	100	0.97	0.01834
8:6774229:T:G	50	96	0.96	0.1492
8:6774365:T:C	50	98	0.96	0.2627
8:6774368:A:G	50	98	0.96	0.2627
8:6774371:G:C	50	98	0.96	0.2627
8:6774390:C:T	50	98	0.96	0.2444
8:6774628:T:G	50	98	0.97	0.4695
8:6774644:C:T	50	96	0.98	0.2012
8:6774654:C:A	50	98	0.98	0.317
8:6774701:G:A	50	98	0.99	0.317
8:6774785:C:T	50	98	0.98	0.2035
8:6774834:C:A	50	98	0.99	0.3105
8:6774870:A:G	50	100	0.67	0.01017
8:6775045:G:C	50	98	0.99	0.3168
8:6775060:G:A	50	98	0.99	0.3166
8:6775089:G:C	50	100	0.96	0.0581
8:6775204:G:T	50	98	0.99	0.3112
8:6775547:G:C	50	100	0.98	0.4662
8:6775607:C:T	50	98	0.98	0.06663
8:6775608:G:A	50	100	0.97	0.09277
8:6775609:T:G	50	100	0.98	0.4659
8:6775721:C:T	50	98	0.94	0.04176
8:6775759:C:T	50	100	0.96	0.1487
8:6775782:G:T	50	100	0.85	0.0492
8:6775831:C:T	50	100	0.93	0.01707
8:6775957:C:T	50	96	0.99	0.3164
8:6776135:T:C	50	96	0.99	0.3235
8:6776181:T:G	50	100	0.97	0.05901
8:6776194:C:A	50	100	0.96	0.1267
8:6776231:G:A	50	100	0.87	0.04103
8:6776240:A:G	50	96	0.98	0.3469
8:6776245:C:T	50	100	0.97	0.1276
8:6776282:G:A	50	94	0.98	0.3226
8:6776330:T:C	50	96	0.99	0.2938
8:6776337:G:A	50	96	0.99	0.323
8:6776395:C:G	50	96	0.99	0.323
8:6776406:A:G	50	96	0.99	0.323
8:6776487:A:C	50	98	0.98	0.1485
8:6776608:T:G	50	98	0.96	0.1786
8:6776623:G:A	50	98	0.96	0.1786
8:6776693:C:T	50	94	0.99	0.3239
8:6776706:G:C	50	98	0.96	0.1788
8:6776723:G:A	50	96	0.99	0.3239
8:6776728:C:A	50	96	0.99	0.3212
8:6776751:C:A	50	98	0.98	0.4985
8:6776795:C:G	50	100	0.8	0.01071
8:6776852:A:G	50	98	0.94	0.155
8:6777068:A:C	50	100	0.88	0.01707
8:6777070:A:G	50	96	0.99	0.3228
8:6777229:C:T	50	100	0.99	0.03686
8:6777253:G:A	50	96	0.99	0.3192
8:6777318:C:T	50	100	0.93	0.01271
8:6777326:C:T	50	96	0.99	0.3194
8:6777336:C:G	50	96	0.99	0.3226
8:6777390:G:A	50	100	0.92	0.0187
8:6777685:G:T	50	96	0.82	0.01688
8:6777693:G:A	50	98	0.72	0.02469
8:6777746:C:T	50	96	0.98	0.3203
8:6777791:A:G	50	100	0.99	0.01725
8:6777822:T:C	50	96	0.98	0.3244
8:6777929:C:T	50	96	0.98	0.3221
8:6777998:A:G	50	96	0.98	0.3221
8:6778148:C:T	50	98	0.96	0.08479
8:6778436:A:G	50	98	0.96	0.08243
8:6778455:A:G	50	98	0.96	0.08243
8:6778497:C:G	50	98	0.94	0.2435
8:6778692:G:C	50	100	0.96	0.08224
8:6778949:C:T	50	100	0.95	0.07044
8:6779091:C:T	49	95.9	0.93	0.07062
8:6779173:C:A	50	96	0.86	0.4886
8:6779208:G:A	50	100	0.91	0.08351
8:6779302:G:A	50	100	0.82	0.01852
8:6779667:C:T	50	96	0.8	0.1997
8:6779702:A:G	50	96	0.75	0.01144
8:6779990:C:G	50	96	0.85	0.0285
8:6780356:C:G	50	100	0.91	0.1204
8:6780506:C:G	50	100	0.9	0.0886
8:6780560:C:A	50	100	0.94	0.236
8:6780618:C:A	50	100	0.82	0.0216
8:6780720:G:A	50	100	0.96	0.2509
8:6780771:T:A	50	100	0.96	0.2515
8:6780774:T:C	50	100	0.96	0.2515
8:6780914:G:A	50	100	0.95	0.2337
8:6780943:C:G	50	100	0.97	0.2565
8:6781003:C:T	50	100	0.97	0.274
8:6781031:A:T	50	100	0.97	0.2482
8:6781036:T:G	50	100	0.98	0.2781
8:6781134:C:T	50	100	0.94	0.02433
8:6781189:C:G	50	100	0.98	0.2493
8:6781378:C:T	50	98	0.98	0.2905
8:6781503:T:C	50	100	0.98	0.2916
8:6781597:T:C	50	100	0.97	0.2614
8:6781687:A:C	50	100	0.97	0.2605
8:6781719:G:A	50	100	0.98	0.2605
8:6781761:G:C	50	98	0.98	0.2605
8:6781879:T:C	50	100	0.94	0.1091
8:6781904:A:G	50	100	0.97	0.2493
8:6781932:G:T	50	100	0.98	0.291
8:6781941:A:T	50	100	0.98	0.2908
8:6782079:A:G	50	100	0.96	0.02578
8:6782124:C:A	50	100	0.98	0.2493
8:6782129:A:G	50	100	0.98	0.2653
8:6782150:G:A	50	100	0.98	0.2605
8:6782162:T:C	50	100	0.96	0.03014
8:6782163:C:T	50	100	0.96	0.03014
8:6782164:G:A	50	100	0.95	0.03014
8:6782246:C:T	50	100	0.97	0.04085
8:6782388:T:A	50	100	0.96	0.03014
8:6782478:G:A	50	98	0.96	0.01216
8:6782514:G:C	50	100	0.9	0.03304
8:6782659:A:G	50	100	0.99	0.3765
8:6782688:C:T	50	100	0.98	0.3466
8:6782766:C:T	50	100	0.98	0.0207
8:6782834:G:A	50	100	0.98	0.0797
8:6782924:T:C	50	100	0.93	0.3647
8:6783006:A:G	50	100	0.98	0.3562
8:6783281:T:C	50	100	0.98	0.0207
8:6783282:A:G	50	100	0.99	0.2547
8:6783556:A:G	49	98	0.98	0.3804
8:6783595:T:G	47	100	0.85	0.01344
8:6783600:T:G	49	100	0.82	0.05047
8:6783823:C:A	50	100	0.96	0.1084
8:6783864:C:A	50	100	0.95	0.108
8:6783923:A:G	50	100	0.97	0.2542
8:6784008:C:G	50	100	0.98	0.2771
8:6784066:C:A	50	100	0.96	0.1026
8:6784209:C:G	50	100	0.93	0.2191
8:6784610:A:T	50	100	0.98	0.02887
8:6784658:C:T	50	100	0.96	0.01235
8:6784688:G:C	50	100	0.86	0.01344
8:6784774:A:G	50	100	0.99	0.3767
8:6785280:C:T	50	98	0.92	0.2137
8:6785319:C:T	50	100	0.98	0.3442
8:6785601:T:C	50	96	0.98	0.39
8:6785708:G:T	50	100	0.98	0.3753
8:6785736:G:C	50	100	0.99	0.3865
8:6785780:G:A	50	100	0.99	0.3865
8:6785791:T:C	50	100	0.99	0.01961
8:6785865:T:C	50	100	0.99	0.3869
8:6786075:A:G	50	100	0.98	0.1048
8:6786277:G:T	50	98	0.98	0.3805
8:6786315:T:C	50	100	0.99	0.1046
8:6786365:A:T	50	100	0.99	0.1042
8:6786537:T:G	50	100	0.98	0.3907
8:6786592:C:G	50	100	0.97	0.3489
8:6786775:A:G	50	100	0.97	0.03141
8:6786811:G:C	50	100	0.97	0.3459
8:6787213:A:G	50	100	0.98	0.3896
8:6787311:A:G	50	100	0.98	0.3898
8:6787320:T:C	50	100	0.94	0.3882
8:6787504:G:A	50	98	0.98	0.3893
8:6787873:C:T	50	100	0.98	0.3885
8:6788069:G:C	50	100	0.93	0.02741
8:6788272:G:C	50	96	0.94	0.2709
8:6788315:T:C	50	98	0.97	0.3962
8:6788377:A:G	50	98	0.96	0.3954
8:6788831:A:G	50	94	0.94	0.2219
8:6788920:C:T	50	100	0.95	0.01688
8:6788951:C:A	50	98	0.84	0.06463
8:6789355:T:C	50	100	0.96	0.2455
8:6789587:G:A	50	100	0.94	0.01816
8:6789624:C:G	50	100	0.96	0.2476
8:6789699:G:A	50	100	0.96	0.2476
8:6789732:G:A	50	94	0.96	0.09985
8:6789735:G:T	50	94	0.75	0.05065
8:6789736:A:G	50	100	0.96	0.2476
8:6789778:T:C	50	100	0.96	0.2476
8:6789874:G:T	50	100	0.87	0.0345
8:6789890:T:C	49	100	0.95	0.2469
8:6789912:C:T	50	98	0.9	0.01126
8:6789943:G:A	50	100	0.86	0.01216
8:6789983:A:G	50	98	0.96	0.2491
8:6790317:G:C	50	100	0.97	0.2469
8:6790321:C:G	50	96	0.85	0.06409
8:6790357:T:A	50	100	0.97	0.2469
8:6790371:G:A	50	100	0.97	0.2469
8:6790374:A:G	50	100	0.95	0.1155
8:6790463:C:G	50	96	0.96	0.0768
8:6790493:C:A	50	96	0.85	0.06409
8:6790547:T:G	50	100	0.95	0.1147
8:6790729:G:A	48	97.9	0.85	0.01525
8:6790829:A:G	34	91.2	0.82	0.2015
8:6791021:C:T	50	100	0.98	0.4537
8:6791155:C:T	50	96	0.97	0.2259
8:6791170:T:G	50	90	0.91	0.4065
8:6791205:T:A	50	100	0.99	0.4875
8:6791250:C:T	50	100	0.91	0.01525
8:6791534:G:C	50	100	0.94	0.02959
8:6791633:G:A	50	100	0.9	0.0118
8:6791866:C:A	50	100	0.99	0.01652
8:6792019:C:T	50	100	0.99	0.4677
8:6792060:G:C	50	96	0.96	0.07389
8:6792124:T:C	50	100	0.99	0.4867
8:6792156:G:A	50	100	0.86	0.01688
8:6792167:G:A	50	100	1	0.01943
8:6792295:A:G	50	100	0.99	0.4877
8:6792373:T:C	50	100	0.99	0.4878
8:6792528:C:T	50	100	0.97	0.01107
8:6792660:T:G	50	100	0.97	0.1133
8:6792691:G:A	50	100	0.83	0.01543
8:6792717:A:C	50	100	0.98	0.472
8:6792766:C:T	50	100	0.79	0.01471
8:6792769:T:C	50	100	0.99	0.4875
8:6792888:G:T	50	100	0.96	0.01652
8:6792890:G:T	50	100	0.97	0.1106
8:6793006:G:C	50	100	0.95	0.01144
8:6793046:T:G	50	100	0.85	0.01398
8:6793659:T:C	50	98	0.98	0.496
8:6794309:C:T	50	94	0.87	0.1135
8:6794374:A:C	50	100	0.97	0.116
8:6794382:G:T	50	100	0.97	0.2035
8:6794448:G:A	50	100	0.98	0.4406
8:6794871:C:T	50	100	0.84	0.01834
8:6795302:C:T	49	100	0.9	0.03232
8:6795538:C:T	50	100	0.94	0.01888
8:6795589:G:C	50	98	0.98	0.4504
8:6795591:C:T	50	98	0.98	0.474
8:6795693:C:T	50	100	0.94	0.01616
8:6796356:G:C	50	100	0.98	0.01652
8:6796469:A:G	50	98	0.99	0.4185
8:6796699:C:T	50	100	0.98	0.2124
8:6796713:G:A	50	100	0.99	0.01162
8:6796977:C:T	50	94	0.94	0.06009
8:6797837:T:A	50	98	0.95	0.2847
8:6797870:A:G	50	100	0.95	0.396
8:6798526:C:G	50	100	0.95	0.4942
8:6798742:A:G	50	96	0.92	0.04829
8:6798752:T:G	50	100	0.97	0.02324
8:6799313:G:A	50	100	0.81	0.01543
8:6799344:G:A	50	98	0.9	0.04139
8:6799460:T:C	50	100	0.93	0.05955
8:6799587:T:A	50	100	0.89	0.01253
8:6799588:C:A	50	100	0.89	0.01253
8:6799757:A:G	50	98	0.96	0.2954
8:6799777:C:T	50	96	0.94	0.03958
8:6799823:T:A	50	100	0.96	0.4924
8:6800088:A:G	50	98	0.97	0.4419
8:6800170:G:A	50	100	0.96	0.01416
8:6800184:C:T	50	98	0.98	0.1124
8:6800371:C:G	50	98	0.85	0.01816
8:6800441:G:A	50	100	0.91	0.02088
8:6800829:T:C	50	98	0.89	0.04503
8:6800949:G:C	50	98	0.97	0.1318
8:6801025:A:G	50	98	0.96	0.2928
8:6801118:G:A	50	100	0.87	0.0118
8:6801292:A:C	50	100	0.87	0.01543
8:6801555:T:C	50	98	0.96	0.4671
8:6801682:C:T	50	98	0.96	0.467
8:6802017:A:C	50	100	0.92	0.02124
8:6802196:G:C	50	100	0.99	0.01344
8:6802233:A:C	50	100	0.95	0.3264
8:6802236:G:T	50	100	0.97	0.09822
8:6802298:A:C	50	100	0.96	0.3168
8:6802455:G:A	50	100	0.96	0.01162
8:6802942:A:G	50	100	0.95	0.3442
8:6802976:C:G	50	100	0.96	0.4956
8:6802981:T:C	50	100	0.96	0.3172
8:6803040:A:T	50	100	0.91	0.01162
8:6803272:A:G	50	100	0.96	0.3174
8:6803458:A:G	50	100	0.95	0.1736
8:6803842:G:C	50	98	0.93	0.3578
8:6803938:T:C	50	100	0.96	0.01126
8:6804066:G:A	50	100	0.95	0.1451
8:6804110:G:A	50	100	0.96	0.01126
8:6804167:C:T	50	100	0.97	0.1587
8:6804304:T:A	50	100	0.96	0.01126
8:6804610:C:T	50	98	0.86	0.02088
8:6804673:C:T	50	100	0.96	0.1658
8:6804676:T:C	49	100	0.96	0.1581
8:6804701:C:T	50	100	0.83	0.0138
8:6804788:T:C	50	100	0.97	0.1703
8:6804899:G:A	50	100	0.96	0.167
8:6805186:G:C	50	100	0.82	0.01162
8:6805223:C:T	50	98	0.96	0.1585
8:6805261:C:G	50	98	0.96	0.1701
8:6805277:T:G	50	98	0.96	0.1705
8:6805309:A:G	50	96	0.96	0.1701
8:6805323:G:A	50	96	0.95	0.1716
8:6805326:G:C	50	96	0.95	0.1714
8:6805344:G:C	50	96	0.96	0.1694
8:6805347:C:A	50	96	0.96	0.1692
8:6805384:C:T	50	98	0.95	0.1594
8:6805390:C:G	50	100	0.95	0.02614
8:6805516:A:G	50	96	0.94	0.1745
8:6805802:T:C	50	100	0.93	0.1685
8:6805958:A:C	50	100	0.92	0.02651
8:6805964:G:A	50	98	0.92	0.05047
8:6805968:G:A	50	100	0.95	0.01362
8:6806011:G:C	50	100	0.94	0.1371
8:6806067:T:A	50	100	0.82	0.01089
8:6806423:G:A	50	100	0.93	0.2021
8:6806537:T:C	50	92	0.91	0.3931
8:6806878:G:T	50	94	0.87	0.1654
8:6807061:A:T	50	100	0.96	0.01017
8:6807226:C:T	50	100	0.7	0.01525
8:6807243:A:G	50	98	0.91	0.01652
8:6807298:G:A	50	98	0.96	0.1794
8:6807448:G:T	50	90	0.86	0.4984
8:6807556:T:C	50	90	0.88	0.4385
8:6807581:C:T	50	100	0.93	0.1289
8:6807706:G:A	50	98	0.91	0.09877
8:6808170:G:T	50	96	0.84	0.2393
8:6808179:C:G	50	94	0.89	0.4143
8:6808221:C:T	50	98	0.95	0.1874
8:6808539:A:G	50	100	0.96	0.01271
8:6808562:G:A	50	96	0.92	0.3889
8:6809063:A:G	50	98	0.92	0.4076
8:6809324:C:G	50	100	0.97	0.01271
8:6809718:T:C	50	98	0.93	0.2042
8:6809924:C:A	50	100	0.89	0.0345
8:6809974:T:C	50	96	0.9	0.1865
8:6810131:G:C	50	98	0.86	0.01561
8:6810338:C:A	50	100	0.93	0.01688
8:6810350:G:T	50	98	0.89	0.01561
8:6810973:T:C	50	100	0.89	0.01507
8:6811432:G:A	50	100	0.93	0.01688
8:6811782:C:A	50	98	0.81	0.01307
8:6812110:G:T	50	100	0.94	0.05283
8:6812428:T:C	50	92	0.83	0.4624
8:6812638:G:C	50	92	0.91	0.1516
8:6812651:T:G	50	98	0.85	0.01434
8:6812749:A:G	50	96	0.82	0.03214
8:6812832:G:C	50	96	0.75	0.4526
8:6813325:T:G	50	100	0.99	0.01543
8:6813779:C:T	50	100	0.88	0.01852
8:6813971:A:C	49	100	0.93	0.05556
8:6814145:G:A	50	100	0.86	0.02306
8:6814248:C:T	50	100	0.99	0.01652
8:6814342:C:T	50	100	0.83	0.03068
8:6814595:G:A	50	100	0.99	0.0158
8:6814753:A:G	50	100	0.94	0.05592
8:6814902:A:T	50	100	0.94	0.03468
8:6814941:A:G	50	100	0.77	0.01816
8:6815022:C:A	50	100	0.94	0.03468
8:6815199:C:T	50	100	0.92	0.01162
8:6815225:G:A	50	100	0.91	0.1797
8:6815227:G:C	50	100	0.95	0.04484
8:6815281:C:T	50	100	1	0.01652
8:6815527:C:A	50	100	0.94	0.03504
8:6815731:A:G	50	100	0.94	0.08569
8:6815993:C:T	50	100	0.9	0.2295
8:6816052:G:C	50	100	0.9	0.4552
8:6816260:C:T	50	100	0.94	0.0167
8:6816338:G:T	50	100	0.94	0.0167
8:6816406:C:G	50	100	0.86	0.02306
8:6816450:C:G	50	100	0.91	0.207
8:6816858:T:A	50	100	0.91	0.01725
8:6816936:A:G	50	94	0.91	0.3791
8:6817602:G:A	50	100	0.92	0.4334
8:6817867:A:G	50	100	0.89	0.02306
8:6817936:C:T	50	100	0.96	0.1763
8:6818004:G:A	50	100	0.95	0.1796
8:6818174:A:G	50	96	0.79	0.03558
8:6818354:G:T	50	100	0.95	0.1627
8:6818392:A:T	50	100	0.88	0.05247
8:6818628:A:G	50	100	0.99	0.0187
8:6818660:G:A	50	100	0.95	0.2041
8:6818972:G:A	50	100	0.97	0.01688
8:6819046:A:C	50	100	1	0.01398
8:6819168:C:T	50	100	0.97	0.01688
8:6819247:C:T	50	100	0.76	0.04158
8:6819334:C:T	50	100	1	0.01398
8:6819667:T:G	50	100	1	0.01398
8:6819845:A:T	49	93.9	0.91	0.3557
8:6819861:T:C	50	96	0.91	0.356
8:6819865:T:C	50	98	0.92	0.3607
8:6819873:C:T	49	98	0.96	0.0256
8:6820092:G:A	50	100	0.94	0.1881
8:6820320:T:C	50	100	0.93	0.2229
8:6820920:T:A	50	100	0.92	0.4303
8:6821350:G:A	50	100	0.96	0.01906
8:6821509:C:T	50	98	0.93	0.2028
8:6821675:G:T	50	100	1	0.0138
8:6821683:T:G	50	98	0.98	0.01761
8:6821794:C:A	50	98	0.9	0.118
8:6822196:A:T	50	98	0.93	0.3293
8:6822274:C:G	50	98	0.91	0.4798
8:6822590:G:C	50	100	1	0.01035
8:6822733:G:A	50	100	0.89	0.02378
8:6822844:A:T	50	98	0.92	0.3115
8:6823127:C:T	50	98	0.87	0.1176
8:6823140:C:T	50	100	0.99	0.02052
8:6823155:A:T	50	100	0.76	0.02633
8:6823157:C:T	50	100	0.81	0.01144
8:6823236:C:A	50	98	0.93	0.3224
8:6823301:C:G	50	100	0.94	0.2188
8:6823734:A:C	50	92	0.89	0.3651
8:6824037:G:A	50	100	0.99	0.02015
8:6824160:A:T	50	100	0.99	0.01997
8:6824759:G:A	50	100	0.89	0.209
8:6825118:C:G	50	100	0.93	0.02469
8:6825969:T:C	50	100	0.69	0.02215
8:6826106:G:A	50	96	0.7	0.1055
8:6826248:G:C	49	98	0.85	0.02469
8:6826359:G:T	50	88	0.77	0.3874
8:6826368:A:G	50	96	0.81	0.05392
8:6826479:A:G	50	84	0.78	0.4272
8:6826547:G:T	50	98	0.81	0.1589
8:6826615:C:T	50	80	0.68	0.4601
8:6826991:G:A	50	88	0.71	0.1625
8:6827216:A:G	50	78	0.69	0.3081
8:6827297:T:G	50	90	0.71	0.2032
8:6827376:C:G	50	76	0.65	0.4891
8:6827758:T:C	50	98	0.8	0.02015
8:6827884:A:C	50	100	0.84	0.01289
8:6827917:C:A	50	88	0.72	0.1569
8:6827983:A:C	50	96	0.82	0.04829
8:6828163:C:A	50	88	0.7	0.1109
8:6828266:G:C	50	84	0.73	0.1378
8:6828814:G:A	50	100	0.77	0.01053
8:6829029:A:G	50	90	0.74	0.2687
8:6829098:G:C	50	100	0.74	0.02124
8:6829157:T:C	50	92	0.79	0.2233
8:6829199:C:G	50	92	0.79	0.3143
8:6829269:C:T	50	92	0.72	0.1536
8:6829450:G:T	50	92	0.8	0.3121
8:6829713:G:A	50	88	0.8	0.2843
8:6829994:C:T	50	96	0.82	0.02941
8:6830070:C:T	50	100	0.73	0.03558
8:6830083:T:A	50	100	0.9	0.02669
8:6830257:C:G	50	96	0.8	0.02179
8:6830298:A:G	50	92	0.88	0.09259
8:6830498:C:T	50	94	0.89	0.02923
8:6830715:T:C	50	92	0.73	0.1438
8:6830825:A:G	50	100	0.85	0.0256
8:6830843:G:C	50	94	0.8	0.4038
8:6830905:A:T	50	100	0.88	0.0276
8:6831036:T:A	50	100	0.89	0.02814
8:6831043:A:G	50	96	0.76	0.06972
8:6831245:T:C	50	86	0.83	0.4276
8:6831492:C:T	50	98	0.89	0.03686
8:6831517:A:G	50	94	0.85	0.05646
8:6831518:G:A	50	92	0.86	0.0679
8:6831702:C:T	50	100	0.75	0.01253
8:6831707:A:T	50	100	0.75	0.01216
8:6831741:T:C	50	90	0.75	0.394
8:6831773:T:C	50	98	0.83	0.02596
8:6831900:G:A	50	98	0.73	0.0236
8:6832036:C:A	47	89.4	0.7	0.05501
8:6832284:C:T	50	100	0.83	0.03014
8:6832300:A:G	50	100	0.92	0.04884
8:6832438:C:G	50	100	0.92	0.08279
8:6832651:G:C	50	100	0.94	0.4107
8:6832688:C:T	50	100	0.85	0.04884
8:6832693:G:C	50	98	0.94	0.476
8:6832709:G:C	50	100	0.99	0.03359
8:6832754:T:C	50	100	0.95	0.3822
8:6832946:T:G	50	100	0.96	0.1106
8:6833438:A:C	50	100	0.9	0.02233
8:6833776:T:C	50	98	0.96	0.4828
8:6833797:C:T	50	100	0.86	0.02215
8:6833823:A:T	50	100	0.86	0.02215
8:6834076:C:G	50	98	0.95	0.3155
8:6834136:C:G	50	96	0.95	0.175
8:6834242:A:G	50	96	0.97	0.2122
8:6834341:C:T	50	100	0.96	0.03341
8:6834492:C:G	50	100	0.94	0.01725
8:6834493:T:G	50	100	0.96	0.03341
8:6834505:C:A	50	100	0.96	0.03341
8:6834555:G:C	50	100	1	0.01089
8:6834619:G:A	50	100	0.93	0.05174
8:6834672:C:T	50	100	0.97	0.01089
8:6834856:T:C	49	98	0.98	0.3738
8:6835140:G:C	50	100	0.98	0.4637
8:6835186:G:T	50	96	0.98	0.3858
8:6835352:G:A	50	98	0.98	0.02324
8:6835387:G:C	50	98	0.97	0.4443
8:6835446:C:T	50	94	0.97	0.445
8:6835595:G:A	50	98	0.98	0.02179
8:6835816:G:A	50	100	0.96	0.0443
8:6835823:G:C	50	100	0.96	0.03377
8:6835843:A:C	50	98	0.98	0.1498
8:6835973:T:G	50	100	0.98	0.396
8:6836086:C:G	50	96	0.98	0.4263
8:6836107:G:C	50	100	0.98	0.3775
8:6836170:A:T	50	98	0.95	0.02633
8:6836220:C:G	50	98	0.99	0.02687
8:6836435:A:G	50	100	0.99	0.07589
8:6836448:T:G	50	98	0.94	0.08805
8:6836481:C:A	50	100	0.97	0.124
8:6836530:G:C	50	98	0.99	0.02378
8:6836594:G:A	50	100	0.98	0.1275
8:6836713:C:G	50	100	0.99	0.02705
8:6836718:A:G	50	100	0.99	0.01471
8:6836750:T:C	50	98	0.99	0.08297
8:6836797:A:G	50	100	0.84	0.01416
8:6836843:G:C	50	100	0.99	0.1236
8:6836912:A:G	50	98	0.99	0.386
8:6836939:G:A	50	100	1	0.01053
8:6836942:C:T	50	100	0.98	0.3348
8:6837166:G:A	50	100	1	0.02614
8:6837323:C:G	50	98	0.98	0.3909
8:6837334:T:G	50	96	0.97	0.0837
8:6837360:G:T	50	100	0.96	0.02977
8:6837685:G:A	50	100	0.99	0.07553
8:6837695:G:A	50	98	0.97	0.02487
8:6837811:T:C	50	98	1	0.03105
8:6837856:G:A	50	98	0.99	0.08297
8:6837919:A:C	50	100	1	0.01253
8:6838160:G:A	50	100	0.96	0.02614
8:6838181:C:G	50	100	0.99	0.04121
8:6838203:G:A	50	100	0.95	0.02977
8:6838206:T:C	50	100	0.95	0.02977
8:6838207:G:A	50	100	0.95	0.02977
8:6838213:T:C	50	100	0.95	0.02977
8:6838214:G:A	50	100	0.95	0.02977
8:6838227:C:T	50	100	0.99	0.03032
8:6838235:C:T	50	100	0.99	0.03014
8:6838337:G:T	50	100	0.99	0.0167
8:6838351:G:C	50	100	1	0.04666
8:6838385:G:A	50	100	1	0.02142
8:6838444:A:G	50	98	0.88	0.01816
8:6838468:C:G	50	100	1	0.08333
8:6838495:G:A	50	100	0.99	0.3849
8:6838662:C:A	50	100	0.74	0.01325
8:6838766:C:G	50	100	1	0.01271
8:6838954:T:C	50	100	0.98	0.08243
8:6839123:T:C	50	100	1	0.08297
8:6839126:A:G	50	100	1	0.08388
8:6839191:T:A	50	100	1	0.01089
8:6839221:C:G	50	100	0.9	0.01688
8:6839227:C:A	50	100	0.97	0.484
8:6839284:C:A	50	100	0.97	0.06118
8:6839371:C:G	50	100	0.98	0.443
8:6839405:A:G	50	100	0.99	0.4198
8:6839549:G:T	50	100	0.98	0.3874
8:6839670:C:A	50	100	0.97	0.02505
8:6839731:G:A	50	100	0.84	0.01416
8:6839736:T:A	50	100	0.99	0.4105
8:6839745:G:T	50	100	0.99	0.05683
8:6839777:G:A	50	100	1	0.05828
8:6839788:G:A	50	100	0.99	0.3925
8:6839794:G:A	50	100	0.99	0.4105
8:6839802:G:A	50	100	0.82	0.01289
8:6839818:G:C	50	100	0.92	0.02977
8:6839928:C:T	50	100	0.98	0.4065
8:6840073:C:G	50	100	0.99	0.02633
8:6840149:A:G	50	98	0.99	0.05247
8:6840154:T:A	50	100	0.99	0.0581
8:6840209:C:G	50	100	0.99	0.3793
8:6840289:A:C	50	100	0.99	0.4316
8:6840356:A:C	50	100	1	0.04666
8:6840470:C:G	50	100	1	0.04158
8:6840609:G:A	50	100	0.98	0.02306
8:6840640:T:C	50	100	0.98	0.02306
8:6840702:A:G	50	98	0.98	0.4292
8:6840719:G:A	50	100	0.98	0.02324
8:6840726:T:G	50	98	0.97	0.4156
8:6840738:T:G	50	98	0.96	0.1425
8:6840798:A:T	50	98	0.99	0.01906
8:6840874:G:A	50	100	1	0.01216
8:6840891:T:A	50	96	0.98	0.4457
8:6841108:T:C	50	94	0.98	0.4405
8:6841135:G:C	50	100	0.98	0.07716
8:6841348:C:T	50	100	0.97	0.03922
8:6841372:A:G	50	100	0.97	0.437
8:6841474:C:T	50	100	1	0.01035
8:6841819:C:T	50	100	0.67	0.02142
8:6841828:T:C	50	98	0.97	0.06137
8:6841964:C:G	50	100	0.97	0.3673
8:6842016:T:C	50	98	0.98	0.3949
8:6842032:C:T	50	100	1	0.01035
8:6842279:G:C	50	100	0.98	0.01271
8:6842638:C:T	50	100	0.98	0.3627
8:6842705:A:C	50	100	0.69	0.01307
8:6842803:C:A	50	100	1	0.01053
8:6842929:G:A	50	100	0.99	0.03468
8:6843164:C:G	50	98	0.98	0.4123
8:6843173:T:C	50	98	0.99	0.3882
8:6843281:C:T	50	100	0.72	0.01271
8:6843361:C:T	50	100	0.98	0.1919
8:6843366:C:T	50	96	0.99	0.3638
8:6843461:G:C	50	100	0.99	0.01598
8:6843611:A:G	50	100	0.99	0.05737
8:6844473:C:T	50	100	0.77	0.01035
8:6844623:G:C	50	96	0.98	0.3893
8:6845017:T:C	50	98	0.7	0.0354
8:6845305:C:T	50	100	0.99	0.02306
8:6845327:C:T	50	96	0.98	0.3971
8:6845361:C:T	50	100	1	0.01235
8:6845402:A:G	50	100	0.97	0.05211
8:6845491:A:G	50	96	0.97	0.4622
8:6845519:T:C	49	91.8	0.98	0.4176
8:6845534:C:A	50	86	0.98	0.3962
8:6845663:C:G	50	100	1	0.01362
8:6845735:C:T	50	96	0.99	0.05211
8:6845768:T:C	49	93.9	0.98	0.4336
8:6845826:A:T	50	100	1	0.01235
8:6845963:A:T	50	100	1	0.01235
8:6846180:T:A	49	100	0.94	0.03867
8:6846218:T:C	50	100	0.99	0.02142
8:6846344:G:C	49	100	0.77	0.01307
8:6846455:G:A	50	98	0.99	0.05229
8:6846526:C:T	50	100	0.99	0.01634
8:6846559:T:C	50	96	0.95	0.02941
8:6846613:G:C	50	94	0.99	0.4399
8:6846880:C:G	50	92	0.98	0.4642
8:6846902:T:G	50	100	0.92	0.02179
8:6846913:C:G	49	81.6	0.99	0.4406
8:6846992:A:G	50	98	0.98	0.4247
8:6847252:C:T	50	100	0.95	0.01906
8:6847382:A:C	50	100	0.96	0.1311
8:6847727:C:T	50	98	0.99	0.4368
8:6847789:A:T	50	100	1	0.04139
8:6847946:T:C	50	100	0.99	0.05229
8:6848012:G:T	50	98	0.97	0.4561
8:6848183:A:C	50	100	0.95	0.02887
8:6848247:A:G	48	91.7	0.98	0.3669
8:6848341:C:T	49	98	0.99	0.01634
8:6848419:C:T	50	100	0.97	0.02124
8:6848857:T:C	50	92	0.67	0.01434
8:6849151:A:G	50	98	0.99	0.4466
8:6849207:T:C	50	98	0.98	0.4263
8:6849222:C:T	50	100	0.98	0.01035
8:6849294:C:G	50	100	0.97	0.02124
8:6849339:A:G	50	100	0.98	0.05646
8:6849395:A:C	50	100	0.97	0.02124
8:6849412:G:T	50	100	0.97	0.02124
8:6849474:C:T	50	100	0.83	0.0118
8:6849488:C:T	49	100	0.99	0.0699
8:6849578:G:C	48	93.8	0.99	0.3893
8:6849723:G:A	50	98	0.99	0.4541
8:6849816:C:T	50	100	0.98	0.05955
8:6849953:C:T	50	100	1	0.01598
8:6850087:C:G	50	100	0.94	0.01144
8:6850234:C:T	50	100	0.96	0.0216
8:6850363:T:C	50	100	0.81	0.1638
8:6850395:A:G	50	100	0.99	0.0679
8:6850488:C:T	50	100	1	0.02215
8:6850614:G:A	50	98	0.99	0.39
8:6850727:G:T	50	98	1	0.3851
8:6850932:G:A	50	100	1	0.02215
8:6850944:A:G	49	100	0.96	0.01271
8:6851373:C:G	48	100	1	0.02215
8:6851402:A:C	49	98	0.99	0.4443
8:6851422:C:A	48	100	0.96	0.0158
8:6851478:G:T	49	95.9	1	0.3898
8:6851542:C:T	50	100	0.98	0.07226
8:6851573:C:T	50	100	0.98	0.11
8:6851705:C:T	50	100	0.98	0.02741
8:6851726:G:A	50	100	0.99	0.07208
8:6851922:A:G	50	100	1	0.0118
8:6851952:G:T	50	100	0.99	0.05156
8:6852071:G:C	50	100	0.99	0.108
8:6852203:G:A	50	98	0.99	0.4152
8:6852226:A:G	50	100	0.94	0.01779
8:6852283:G:A	50	98	0.99	0.3883
8:6852400:G:C	50	100	0.99	0.4513
8:6852411:G:C	50	100	0.99	0.3907
8:6852452:G:C	50	100	1	0.01053
8:6852659:T:A	50	100	1	0.0463
8:6852835:T:C	50	100	0.99	0.451
8:6852893:C:T	50	100	1	0.0463
8:6852904:G:A	50	100	0.97	0.06082
8:6852980:A:C	50	100	0.98	0.4118
8:6853173:T:C	50	100	1	0.0463
8:6853357:C:T	50	100	0.99	0.3669
8:6853380:T:C	50	98	0.96	0.05737
8:6853490:A:G	50	100	0.99	0.0472
8:6853605:G:A	50	100	0.9	0.02469
8:6853782:C:G	50	100	0.98	0.3929
8:6853891:T:C	50	100	1	0.04666
8:6853920:A:G	50	100	1	0.02324
8:6853934:A:G	50	100	0.96	0.06155
8:6853986:G:C	50	100	0.98	0.4695
8:6854070:G:A	50	100	0.98	0.05338
8:6854171:G:C	50	100	0.98	0.4679
8:6854315:A:T	50	100	1	0.01089
8:6854340:G:A	50	100	0.96	0.06082
8:6854531:C:T	50	100	1	0.04648
8:6854697:T:G	50	100	0.99	0.4136
8:6855162:A:G	50	100	0.98	0.474
8:6855166:A:G	50	100	0.98	0.4114
8:6855221:T:C	50	100	0.98	0.4114
8:6855262:T:A	50	100	0.98	0.4116
8:6855285:C:G	50	100	0.98	0.4119
8:6855415:G:A	50	100	0.92	0.03867
8:6855436:G:A	50	100	0.99	0.01089
8:6855631:C:T	50	100	0.98	0.411
8:6855717:C:T	50	100	0.96	0.05338
8:6855728:C:G	50	100	0.99	0.3611
8:6856173:C:T	50	100	0.98	0.3918
8:6856287:A:G	50	100	0.97	0.4138
8:6856419:C:T	50	98	0.97	0.4138
8:6856432:C:T	50	100	0.88	0.04775
8:6856568:C:G	50	100	0.98	0.03086
8:6856620:C:G	50	98	0.93	0.04666
8:6856626:C:T	50	98	0.92	0.04648
8:6856667:A:C	50	98	0.93	0.02578
8:6856671:G:A	50	98	0.93	0.0463
8:6856747:G:A	50	98	0.93	0.0463
8:6856793:G:C	50	98	0.99	0.01289
8:6856813:A:T	50	98	0.93	0.04611
8:6856840:A:T	50	94	0.96	0.04539
8:6856844:A:T	50	96	0.96	0.04521
8:6856848:A:T	50	96	0.96	0.04521
8:6856852:A:T	50	84	0.85	0.3878
8:6856900:C:A	50	98	0.93	0.04611
8:6856917:G:T	50	98	0.96	0.04158
8:6857043:C:G	50	98	0.96	0.01325
8:6857130:C:T	50	94	0.95	0.4337
8:6857177:A:G	50	96	0.95	0.433
8:6857357:A:C	50	92	0.92	0.4626
8:6857380:C:T	50	92	0.91	0.4432
8:6857395:A:G	50	92	0.92	0.4724
8:6857396:T:A	50	98	0.89	0.05991
8:6857409:A:T	50	92	0.92	0.4659
8:6857535:C:A	50	94	0.9	0.4771
8:6857636:G:C	50	92	0.88	0.4412
8:6857707:T:C	50	98	0.74	0.1138
8:6857755:G:T	50	86	0.77	0.4087
8:6857813:C:T	50	82	0.75	0.3068
8:6857864:T:C	50	92	0.86	0.4174
8:6857936:G:C	50	90	0.85	0.4359
8:6857984:G:C	50	88	0.84	0.3874
8:6858113:C:G	50	100	0.86	0.02269
8:6858197:A:C	50	94	0.88	0.4506
8:6858198:G:A	50	94	0.88	0.4118
8:6858219:A:C	50	98	0.79	0.01943
8:6858229:A:G	50	94	0.87	0.3936
8:6858405:C:T	50	98	0.94	0.07244
8:6858455:T:C	50	94	0.91	0.488
8:6858474:T:C	50	100	0.92	0.0532
8:6858494:G:C	50	100	0.91	0.02324
8:6858549:G:C	50	94	0.92	0.4098
8:6858664:C:T	50	100	0.84	0.01779
8:6858708:C:G	50	96	0.93	0.4495
8:6858760:A:C	50	96	0.93	0.4503
8:6858780:G:C	50	96	0.93	0.4503
8:6858790:T:C	50	94	0.93	0.4513
8:6858822:C:T	50	94	0.93	0.4459
8:6858850:C:T	50	100	0.93	0.0167
8:6858860:G:T	50	98	0.94	0.06064
8:6858995:G:A	50	100	0.93	0.05374
8:6859112:G:A	50	100	0.93	0.01816
8:6859117:A:G	50	100	0.75	0.02578
8:6859167:G:C	50	100	0.93	0.1178
8:6859192:A:T	50	98	0.96	0.1051
8:6859235:A:G	50	100	0.96	0.1058
8:6859238:C:T	50	100	0.8	0.01126
8:6859265:C:G	50	100	0.94	0.06391
8:6859433:C:G	47	100	0.96	0.0167
8:6859436:C:T	48	97.9	0.98	0.1567
8:6859557:T:C	50	100	0.97	0.1082
8:6859585:A:G	50	100	0.98	0.1042
8:6859594:C:G	50	100	0.92	0.0167
8:6859694:G:T	50	96	0.99	0.09931
8:6859850:A:G	50	100	0.96	0.1761
8:6859855:G:A	50	100	0.96	0.1759
8:6859885:T:A	50	100	0.96	0.1763
8:6859888:A:G	50	100	0.96	0.1761
8:6859898:A:G	50	98	0.76	0.01144
8:6860022:C:G	50	100	0.98	0.01561
8:6860076:C:T	50	100	0.89	0.03504
8:6860095:A:G	50	98	0.97	0.05428
8:6860339:G:C	50	100	0.99	0.01943
8:6860343:C:T	50	100	0.95	0.01743
8:6860478:A:G	50	96	0.93	0.4359
8:6860479:G:A	50	96	0.93	0.4357
8:6860510:T:C	50	96	0.92	0.4377
8:6860587:G:A	50	96	0.93	0.4368
8:6860722:C:T	50	96	0.92	0.2905
8:6860740:A:C	50	98	0.91	0.03958
8:6860779:C:T	50	100	0.94	0.1585
8:6860995:G:C	50	100	0.94	0.08932
8:6861072:T:G	50	100	0.94	0.08932
8:6861135:G:C	50	96	0.89	0.04448
8:6861144:G:C	50	100	0.91	0.07262
8:6861505:C:T	50	100	0.92	0.08896
8:6861726:C:G	50	98	0.89	0.03613
8:6861929:A:T	50	100	0.93	0.1616
8:6861956:C:T	50	100	0.77	0.04176
8:6861965:A:G	50	96	0.87	0.3578
8:6862036:G:A	50	96	0.95	0.1616
8:6862139:G:A	50	96	0.95	0.1616
8:6862199:C:G	50	98	0.95	0.161
8:6862244:A:G	50	98	0.95	0.2064
8:6862303:C:A	50	100	0.95	0.01725
8:6862360:G:A	50	100	0.88	0.0158
8:6862589:G:T	50	98	0.83	0.05537
8:6862778:C:A	50	100	0.99	0.01634
8:6862853:G:A	50	96	0.93	0.177
8:6862928:G:A	50	98	0.97	0.02106
8:6862964:C:T	50	94	0.92	0.193
8:6862985:T:C	50	98	0.91	0.04866
8:6862994:A:G	50	100	0.91	0.01235
8:6863055:C:T	50	96	0.93	0.1894
8:6863083:G:C	50	94	0.93	0.1899
8:6863137:C:T	50	98	0.97	0.02197
8:6863246:C:G	49	98	0.85	0.06826
8:6863254:G:A	49	100	0.94	0.07662
8:6863277:A:G	50	96	0.89	0.3942
8:6863457:A:G	50	90	0.91	0.4557
8:6863489:T:G	50	96	0.89	0.2751
8:6863496:A:G	48	91.7	0.9	0.4566
8:6863743:G:A	50	100	0.84	0.02669
8:6863804:T:C	50	94	0.92	0.3731
8:6863855:G:A	50	100	0.96	0.01017
8:6863862:A:G	50	94	0.92	0.3509
8:6863896:C:G	50	96	0.92	0.4982
8:6863912:C:G	50	92	0.8	0.05483
8:6864070:C:T	50	98	0.97	0.01725
8:6864164:G:C	50	98	0.94	0.05991
8:6864476:T:C	50	98	0.93	0.3526
8:6864481:G:A	50	98	0.93	0.3522
8:6864560:C:T	50	98	0.93	0.3851
8:6864639:G:A	50	98	0.92	0.3386
8:6864669:G:A	50	98	0.92	0.3366
8:6864691:C:T	50	98	0.93	0.3368
8:6864726:C:T	50	100	1	0.04248
8:6864727:A:G	50	98	0.93	0.3371
8:6864825:C:T	50	100	0.97	0.04248
8:6864829:T:A	50	96	0.94	0.1242
8:6864860:G:A	50	96	0.93	0.3324
8:6864910:C:G	50	100	0.86	0.0118
8:6864968:C:T	50	98	0.82	0.01743
8:6865098:G:C	50	94	0.92	0.4486
8:6865140:C:T	50	96	0.92	0.4063
8:6865194:C:T	50	100	0.97	0.0354
8:6865247:T:G	50	96	0.9	0.2139
8:6865325:A:G	50	96	0.82	0.1344
8:6865389:A:G	49	93.9	0.88	0.2044
8:6865511:A:G	50	98	0.92	0.1688
8:6865610:C:G	50	98	0.94	0.1632
8:6865619:T:C	50	98	0.93	0.1855
8:6865634:G:C	49	98	0.91	0.2656
8:6865640:A:G	50	98	0.92	0.185
8:6865651:C:T	50	98	0.93	0.175
8:6865778:T:C	50	98	0.9	0.2259
8:6865789:T:C	50	98	0.93	0.3867
8:6865876:T:C	50	100	0.97	0.05301
8:6865882:G:A	50	100	0.99	0.01216
8:6865948:A:G	50	98	0.93	0.152
8:6866304:C:A	50	100	0.97	0.0472
8:6866306:G:A	50	100	0.94	0.3342
8:6866318:G:A	50	100	0.97	0.06046
8:6866635:G:C	50	100	0.9	0.04212
8:6866784:G:A	50	94	0.97	0.2262
8:6866802:G:A	50	96	0.92	0.1854
8:6866811:A:G	50	98	0.97	0.3224
8:6866822:G:A	50	100	0.99	0.01216
8:6866830:G:A	50	98	0.86	0.04847
8:6866926:T:C	50	100	1	0.01107
8:6867054:T:C	50	100	0.97	0.4332
8:6867093:A:G	50	100	0.98	0.3382
8:6867154:A:T	50	100	0.99	0.065
8:6867168:G:T	50	100	1	0.01107
8:6867179:C:T	50	100	0.98	0.3626
8:6867359:C:G	50	100	0.95	0.1812
8:6867407:C:A	50	100	0.97	0.03686
8:6867450:A:C	50	100	0.96	0.476
8:6867514:G:A	50	100	0.84	0.03976
8:6867534:G:T	50	100	0.98	0.4869
8:6867578:T:G	50	100	0.97	0.4835
8:6867725:C:A	50	100	0.98	0.04884
8:6867733:T:G	50	98	0.98	0.04884
8:6867813:G:C	50	100	0.92	0.01888
8:6867995:C:G	50	100	0.99	0.4314
8:6868102:C:T	50	96	0.69	0.01071
8:6868148:C:G	50	100	1	0.01089
8:6868159:A:G	50	100	0.99	0.4942
8:6868173:A:T	50	100	0.98	0.06917
8:6868346:A:G	50	100	0.97	0.2244
8:6868400:G:C	50	100	0.99	0.4087
8:6868435:A:G	50	100	0.98	0.3397
8:6868447:T:G	50	100	0.99	0.4989
8:6868490:A:G	50	100	0.98	0.1532
8:6868594:C:G	50	100	0.99	0.376
8:6868633:A:G	50	100	0.99	0.163
8:6868634:C:A	50	100	0.99	0.1632
8:6868836:C:T	48	97.9	0.96	0.07335
8:6868842:T:G	49	95.9	0.98	0.1629
8:6868843:T:G	48	95.8	1	0.061
8:6868972:T:C	50	100	1	0.3462
8:6869047:C:G	50	100	1	0.2259
8:6869083:G:C	50	100	1	0.06826
8:6869092:T:G	50	100	0.99	0.1596
8:6869114:T:C	50	100	1	0.06826
8:6869171:C:T	50	100	1	0.1578
8:6869178:T:C	50	100	1	0.4132
8:6869199:C:T	50	100	1	0.01107
8:6869380:G:C	50	100	1	0.2202
8:6869395:G:A	50	100	1	0.2206
8:6869495:C:T	50	100	1	0.01107
8:6869560:C:T	50	100	1	0.4132
8:6869618:G:T	50	100	0.96	0.1846
8:6869683:G:A	50	100	1	0.3491
8:6869863:A:C	50	98	1	0.2211
8:6869937:G:C	50	100	1	0.2211
8:6870017:C:T	50	100	0.99	0.02996
8:6870068:C:G	50	98	1	0.04031
8:6870181:T:C	50	100	0.99	0.03014
8:6870216:A:G	50	100	0.98	0.03014
8:6870228:C:G	50	100	0.99	0.1189
8:6870245:G:A	50	100	0.99	0.07934
8:6870399:C:A	49	81.6	0.88	0.4023
8:6870430:A:G	50	98	0.96	0.01035
8:6870448:A:G	50	100	0.84	0.01253
8:6870466:A:G	50	100	0.98	0.282
8:6870557:A:G	50	100	0.98	0.02052
8:6870594:T:C	50	100	0.99	0.09858
8:6870655:C:T	50	98	0.96	0.0374
8:6870676:C:T	50	98	0.96	0.1837
8:6870776:C:T	50	100	0.99	0.04267
8:6870866:G:C	50	100	1	0.01943
8:6870996:C:G	50	100	0.99	0.2433
8:6871052:G:A	50	100	0.99	0.2012
8:6871060:G:T	50	100	0.96	0.02251
8:6871168:C:T	50	100	0.94	0.03558
8:6871364:T:G	50	98	0.99	0.1737
8:6871416:G:C	50	100	1	0.1721
8:6871510:A:C	50	100	0.93	0.01979
8:6871600:A:G	50	100	0.98	0.4855
8:6871755:G:A	50	100	0.92	0.01162
8:6871792:G:A	50	98	0.84	0.05374
8:6871818:C:T	50	100	0.84	0.01198
8:6871827:C:T	50	100	1	0.1714
8:6871853:A:C	50	100	0.99	0.1737
8:6871921:G:A	50	100	1	0.158
8:6871938:C:T	50	100	1	0.1716
8:6871941:C:T	50	100	1	0.1621
8:6871944:T:C	50	100	1	0.1716
8:6872123:C:T	50	100	1	0.1716
8:6872343:C:T	50	100	0.98	0.01743
8:6872366:A:C	50	100	1	0.1716
8:6872395:T:C	50	100	0.98	0.2387
8:6872396:G:A	50	100	0.98	0.4829
8:6872441:C:G	50	100	1	0.1718
8:6872448:A:G	50	100	1	0.1721
8:6872581:A:G	50	100	1	0.1718
8:6872897:A:G	50	100	1	0.1719
8:6872924:A:G	50	100	1	0.1897
8:6873024:T:C	50	100	0.98	0.1984
8:6873067:G:A	50	100	1	0.1719
8:6873080:T:G	50	100	1	0.1718
8:6873208:C:G	50	100	1	0.1816
8:6873240:G:A	50	100	1	0.1817
8:6873478:C:G	50	100	0.99	0.1614
8:6873539:G:A	50	100	0.99	0.1701
8:6873748:C:T	50	100	0.98	0.1699
8:6873758:C:T	50	100	0.97	0.4651
8:6873780:G:C	50	96	0.81	0.01053
8:6873876:T:A	50	100	0.98	0.1701
8:6873904:A:T	50	98	0.98	0.1701
8:6873965:G:A	50	98	0.98	0.2447
8:6873981:A:C	50	98	0.99	0.1712
8:6874007:C:G	50	100	0.94	0.1558
8:6874147:G:A	50	86	0.84	0.4989
8:6874153:A:G	50	96	0.92	0.1599
8:6874229:C:A	50	98	0.99	0.1701
8:6874286:C:A	50	98	0.99	0.1705
8:6874471:A:G	50	98	0.99	0.1699
8:6874535:G:C	50	98	0.99	0.1699
8:6874536:T:A	50	98	0.99	0.1699
8:6874652:G:T	50	98	0.99	0.1699
8:6874664:A:G	50	98	0.99	0.1614
8:6874724:G:A	50	98	0.99	0.1699
8:6874808:C:T	50	100	0.99	0.1699
8:6874855:G:A	50	100	0.96	0.01035
8:6875128:G:A	50	98	1	0.1698
8:6875176:T:C	50	98	1	0.1698
8:6875366:G:C	50	98	1	0.1699
8:6875375:T:C	50	98	0.86	0.07734
8:6875535:A:G	50	96	0.99	0.1698
8:6875618:T:A	50	98	0.94	0.0138
8:6875674:G:A	50	96	1	0.1705
8:6875728:T:C	50	100	0.97	0.02723
8:6875747:G:A	50	100	0.99	0.2678
8:6876198:T:C	49	98	1	0.1698
8:6876251:C:T	50	96	1	0.1696
8:6876278:C:A	50	96	1	0.1698
8:6876328:T:A	50	100	0.96	0.04139
8:6876346:T:C	50	96	1	0.1698
8:6876349:A:G	50	94	0.99	0.4203
8:6876406:G:A	50	100	1	0.0158
8:6876518:G:A	50	100	0.96	0.05628
8:6876731:A:G	50	98	0.99	0.2142
8:6876823:A:C	50	98	1	0.1708
8:6876887:C:T	50	100	0.98	0.07317
8:6877062:C:G	50	100	1	0.02124
8:6877165:T:C	50	98	1	0.3114
8:6877326:G:C	50	100	0.99	0.177
8:6877552:C:T	50	100	0.99	0.1728
8:6877664:A:G	50	100	0.98	0.01198
8:6877714:C:T	50	98	0.87	0.05937
8:6877778:T:A	50	100	0.99	0.1727
8:6877877:C:T	50	98	0.99	0.4
8:6877901:C:G	50	100	0.99	0.1645
8:6877909:C:T	50	98	0.99	0.4163
8:6878247:A:T	50	100	0.99	0.4265
8:6878467:C:T	50	100	0.99	0.2801
8:6878491:G:C	50	100	0.99	0.3061
8:6878508:G:A	50	100	0.99	0.02542
8:6878517:G:C	50	100	0.99	0.02542
8:6878533:G:T	50	100	1	0.3119
8:6878545:G:C	50	100	0.98	0.2812
8:6878588:G:A	50	100	0.99	0.3203
8:6878599:C:T	50	100	0.99	0.2663
8:6878676:G:A	50	100	1	0.01543
8:6878732:G:A	50	98	0.99	0.28
8:6878924:A:G	50	100	0.91	0.0207
8:6878942:G:A	50	100	0.91	0.01307
8:6878974:A:T	50	98	0.98	0.2658
8:6878976:C:T	50	98	0.98	0.3335
8:6878995:T:G	50	98	0.97	0.3333
8:6878998:A:C	50	98	0.97	0.3335
8:6879098:C:A	50	98	0.98	0.3996
8:6879513:C:G	50	100	0.97	0.3538
8:6879530:A:C	50	98	0.88	0.04993
8:6879563:G:A	50	100	0.96	0.03577
8:6879599:G:A	50	98	0.98	0.4214
8:6879674:A:G	50	98	0.98	0.3105
8:6879713:A:G	50	98	1	0.226
8:6879763:T:C	50	100	0.93	0.1238
8:6879860:C:T	50	100	1	0.01216
8:6879974:A:C	50	98	0.83	0.02959
8:6880060:A:G	50	98	0.99	0.3103
8:6880122:C:T	50	100	0.94	0.1872
8:6880123:G:A	50	98	0.99	0.3101
8:6880261:C:T	50	98	1	0.2268
8:6880292:G:A	50	98	0.99	0.3101
8:6880359:G:C	50	98	0.98	0.3192
8:6880592:T:C	50	98	0.98	0.3097
8:6880668:G:T	50	98	0.98	0.2318
8:6880706:T:A	50	100	0.97	0.4161
8:6880722:T:C	50	100	0.96	0.08642
8:6880773:C:G	50	100	0.96	0.03395
8:6880934:G:A	50	100	0.96	0.08224
8:6880938:T:A	50	100	0.96	0.03468
8:6880941:G:A	50	98	0.96	0.343
8:6881190:C:T	50	98	0.79	0.03304
8:6881225:A:G	50	94	0.98	0.311
8:6881248:A:G	50	98	1	0.2269
8:6881370:T:C	50	94	0.93	0.4878
8:6881919:T:C	50	100	0.98	0.3108
8:6882079:G:A	50	100	0.99	0.2224
8:6882208:A:G	49	100	0.98	0.4604
8:6882235:C:T	49	100	0.98	0.3106
8:6882325:T:C	49	100	0.92	0.03631
8:6882400:G:A	50	100	0.98	0.3106
8:6882461:T:C	50	100	0.98	0.3181
8:6882552:C:T	50	100	0.98	0.3194
8:6882665:G:A	50	100	0.94	0.07988
8:6882669:C:T	50	100	0.98	0.3177
8:6883073:G:T	50	98	0.99	0.2206
8:6883094:G:C	50	100	0.91	0.2446
8:6883096:T:C	50	98	0.92	0.1244
8:6883222:C:T	50	98	0.97	0.254
8:6883416:A:G	50	98	0.93	0.1612
8:6883446:A:G	50	100	0.99	0.3083
8:6883465:C:T	50	98	0.98	0.2257
8:6883498:G:C	50	100	0.98	0.01253
8:6883605:T:C	50	100	0.98	0.3203
8:6883783:T:G	50	100	0.98	0.2801
8:6883787:A:G	50	100	0.98	0.268
8:6883832:C:T	50	98	0.98	0.2829
8:6883838:T:C	50	100	0.98	0.2829
8:6883935:G:C	50	98	0.98	0.2836
8:6884140:G:A	49	95.9	0.93	0.155
8:6884209:A:G	50	100	0.98	0.2825
8:6884281:C:A	50	100	0.97	0.2834
8:6884285:G:A	50	100	0.93	0.1552
8:6884379:T:C	50	100	0.98	0.2827
8:6884526:C:T	50	100	0.97	0.282
8:6884555:C:T	50	100	0.68	0.01634
8:6884588:C:T	50	100	0.97	0.2829
8:6884869:G:A	50	100	0.96	0.2821
8:6884925:G:C	50	100	0.81	0.02869
8:6885036:G:A	50	100	0.91	0.2489
8:6885205:T:G	50	100	0.77	0.01253
8:6885356:A:G	49	98	0.89	0.07807
8:6885507:G:A	50	94	0.86	0.4257
8:6885586:T:C	50	96	0.82	0.1443
8:6885677:C:T	50	98	0.8	0.03177
8:6885716:C:G	50	100	0.88	0.06173
8:6885729:A:G	50	94	0.8	0.4495
8:6885913:G:A	50	98	0.96	0.01797
8:6886046:A:G	49	93.9	0.93	0.3978
8:6886207:G:C	50	96	0.92	0.2705
8:6886226:T:G	50	96	0.95	0.4399
8:6886278:C:T	50	100	0.94	0.1658
8:6886359:C:T	50	98	0.94	0.1538
8:6886415:C:T	50	98	0.93	0.1048
8:6886451:T:C	50	98	0.96	0.3907
8:6886485:C:G	50	100	0.92	0.04593
8:6886786:A:T	50	98	0.93	0.07208
8:6886977:C:T	50	96	0.95	0.2249
8:6887046:C:A	50	98	0.96	0.08479
8:6887127:T:C	50	100	0.89	0.04212
8:6887213:G:T	50	96	0.84	0.07426
8:6887233:A:G	50	100	0.93	0.0187
8:6887243:G:T	50	100	0.92	0.01797
8:6887694:C:T	50	100	0.98	0.3635
8:6887779:T:G	50	100	0.95	0.05011
8:6887889:G:T	50	100	0.93	0.01761
8:6887890:T:A	50	100	0.93	0.01761
8:6887938:C:T	50	100	0.94	0.04993
8:6887946:G:A	50	100	0.76	0.01961
8:6887963:A:G	50	100	0.89	0.04176
8:6887986:G:C	50	100	0.96	0.03322
8:6888940:A:G	50	100	0.9	0.02578
8:6889038:C:T	50	100	0.87	0.02959
8:6889119:A:G	50	100	0.98	0.372
8:6889141:C:A	50	100	0.96	0.1658
8:6889217:G:A	50	98	0.89	0.04593
8:6889262:G:A	50	98	0.96	0.08551
8:6889387:C:T	50	100	0.95	0.02542
8:6889781:C:T	50	98	0.8	0.02669
8:6889836:T:G	50	100	0.86	0.02215
8:6889928:T:G	48	97.9	0.94	0.05211
8:6890364:G:A	50	100	0.98	0.3853
8:6890373:C:T	50	98	0.93	0.0541
8:6890557:G:C	50	100	0.92	0.02959
8:6890801:A:T	50	100	0.99	0.3709
8:6890815:A:C	50	98	0.97	0.4201
8:6891075:C:T	50	100	0.99	0.3709
8:6891104:T:G	50	98	0.91	0.04049
8:6891451:G:A	50	100	0.96	0.02088
8:6891653:C:T	50	100	0.97	0.09568
8:6891695:G:C	50	96	0.91	0.179
8:6891696:A:G	50	100	0.98	0.3927
8:6891702:C:A	50	100	0.97	0.01707
8:6891944:G:C	50	100	0.98	0.02106
8:6892024:C:T	50	100	0.74	0.01471
8:6892040:C:T	50	100	0.91	0.01089
8:6892041:G:A	50	96	0.75	0.03141
8:6892147:G:A	50	96	0.97	0.3286
8:6892248:A:C	50	100	0.98	0.3755
8:6892382:G:A	50	100	0.77	0.01561
8:6892729:T:C	50	98	0.98	0.09641
8:6892867:T:A	50	96	0.77	0.03504
8:6893279:A:C	50	98	0.97	0.2222
8:6893366:A:G	50	100	0.93	0.06227
8:6893659:G:A	50	100	0.93	0.05029
8:6893663:G:A	50	96	0.98	0.1948
8:6893706:G:A	50	100	0.93	0.05084
8:6893714:G:A	50	98	0.96	0.1518
8:6893912:T:C	50	100	0.98	0.4107
8:6893947:C:T	50	100	0.99	0.09659
8:6894170:A:G	50	98	0.96	0.09822
8:6894305:A:G	50	100	0.98	0.4163
8:6894363:C:T	50	100	0.97	0.01452
8:6894378:T:G	50	100	0.98	0.4099
8:6894485:C:G	50	100	0.9	0.04158
8:6894563:T:A	50	100	0.98	0.4112
8:6894701:T:A	50	100	0.85	0.02741
8:6894856:T:C	49	95.9	0.97	0.1587
8:6894868:A:G	50	100	0.94	0.0236
8:6894910:C:T	50	100	0.99	0.09641
8:6895115:C:G	50	100	0.93	0.02342
8:6895119:A:G	50	100	0.89	0.04139
8:6896007:A:C	50	98	0.94	0.1806
8:6896521:C:T	50	100	0.93	0.04938
8:6896836:C:T	50	98	0.94	0.04158
8:6897026:C:A	50	100	0.95	0.3664
8:6897095:G:A	50	98	0.96	0.03105
8:6897397:C:G	50	100	0.96	0.4011
8:6897549:A:C	50	100	0.96	0.4858
8:6897789:A:G	50	100	0.99	0.0532
8:6897833:G:C	50	100	0.93	0.01434
8:6897926:G:T	49	100	0.98	0.01325
8:6898171:T:C	50	100	0.93	0.0659
8:6898240:C:G	50	100	0.98	0.396
8:6898298:C:A	50	100	0.97	0.3789
8:6898435:A:G	50	100	0.98	0.3962
8:6898503:G:A	43	90.7	0.93	0.1224
8:6898505:A:G	41	97.6	0.94	0.2649
8:6898571:G:A	27	92.6	0.99	0.419
8:6898594:C:T	27	81.5	0.96	0.4769
8:6898830:T:A	24	87.5	0.98	0.398
8:6898885:A:G	50	100	0.96	0.04847
8:6898915:T:C	48	100	0.94	0.09786
8:6898946:T:C	50	100	0.96	0.05138
8:6898999:T:C	49	100	0.99	0.3981
8:6899055:A:G	50	100	0.99	0.398
8:6899060:G:C	50	100	0.99	0.3981
8:6899192:T:C	50	98	0.99	0.3989
8:6899241:A:C	50	98	0.99	0.4
8:6899248:T:C	50	100	0.99	0.3987
8:6899280:G:A	50	100	0.98	0.3922
8:6899285:G:C	50	100	0.96	0.1698
8:6899288:T:C	50	98	0.99	0.3922
8:6899290:G:A	50	98	0.99	0.392
8:6899342:G:A	50	100	0.98	0.04847
8:6899681:C:T	50	100	0.92	0.04884
8:6900192:C:T	50	100	0.97	0.04847
8:6900255:T:G	50	98	0.92	0.04139
8:6900286:G:A	50	100	0.92	0.0207
8:6900386:A:T	50	100	0.95	0.09332
8:6900651:C:T	50	100	0.96	0.07825
8:6900875:G:A	50	98	0.98	0.4989
8:6900957:A:C	50	98	0.99	0.3822
8:6901001:A:C	50	98	0.94	0.05919
8:6901039:C:G	50	100	0.97	0.09913
8:6901046:G:A	50	98	0.77	0.01434
8:6901133:G:T	50	100	0.97	0.06373
8:6901176:G:A	50	96	0.97	0.1721
8:6901294:G:A	50	98	0.99	0.3934
8:6901334:A:T	50	98	0.99	0.4918
8:6901339:C:T	50	96	0.97	0.114
8:6901356:G:A	50	96	0.97	0.1142
8:6901457:A:C	50	98	0.99	0.4027
8:6901458:A:G	50	100	1	0.04829
8:6901486:A:G	50	96	0.99	0.1601
8:6901522:T:C	50	96	0.9	0.0207
8:6901538:C:T	50	100	0.93	0.01634
8:6901580:C:T	50	96	0.98	0.1102
8:6901629:G:T	50	98	0.96	0.06009
8:6901861:T:C	50	98	0.97	0.494
8:6902048:C:G	50	98	0.99	0.4417
8:6902171:C:G	50	98	0.99	0.4421
8:6902180:C:T	50	98	0.96	0.07262
8:6902298:T:G	50	98	0.97	0.04829
8:6902445:C:A	50	98	0.97	0.4308
8:6902482:G:A	50	98	0.95	0.061
8:6902520:G:C	50	98	0.9	0.0866
8:6902603:A:C	50	98	0.94	0.1654
8:6902604:G:A	50	98	0.95	0.06354
8:6902609:T:C	50	98	0.77	0.01089
8:6902620:T:C	50	98	0.95	0.3767
8:6902630:C:T	50	98	0.95	0.4272
8:6902838:C:T	50	96	0.92	0.3564
8:6902940:G:A	50	100	0.96	0.04847
8:6903036:A:G	50	98	0.96	0.4443
8:6903172:T:C	47	100	0.8	0.01725
8:6903174:A:C	49	100	0.96	0.3878
8:6903263:A:G	48	97.9	0.97	0.4452
8:6903475:A:G	50	100	0.96	0.4234
8:6903508:G:A	50	100	0.79	0.01235
8:6903515:C:G	50	100	0.96	0.177
8:6903580:A:C	50	100	0.92	0.05428
8:6903767:C:T	50	100	0.97	0.09532
8:6903817:G:A	50	98	0.95	0.08406
8:6903831:C:T	50	98	0.91	0.02542
8:6903836:C:A	50	98	0.96	0.09368
8:6903946:T:C	50	96	0.97	0.4637
8:6904010:A:G	50	94	0.98	0.2821
8:6904049:A:G	50	94	0.98	0.2796
8:6904259:G:A	50	96	0.99	0.4987
8:6904263:A:C	50	94	0.98	0.3301
8:6904330:T:G	50	96	0.99	0.4991
8:6904354:C:A	50	100	0.95	0.01616
8:6904468:C:T	50	100	0.93	0.01144
8:6904779:G:A	50	98	0.99	0.1385
8:6904826:T:C	50	96	0.98	0.3778
8:6904847:C:T	50	100	0.96	0.05102
8:6904907:A:C	50	98	0.98	0.1051
8:6905065:C:T	50	100	0.99	0.01561
8:6905091:A:G	50	98	0.99	0.1498
8:6905342:G:A	50	98	0.96	0.01307
8:6905468:G:C	50	96	0.99	0.4504
8:6905568:C:T	50	100	0.94	0.02505
8:6905643:G:A	50	100	0.94	0.05138
8:6905649:T:C	50	98	0.91	0.04956
8:6905719:A:G	50	96	0.96	0.4345
8:6905747:C:G	50	100	0.96	0.01162
8:6905751:G:C	50	98	0.98	0.2077
8:6905762:A:G	50	98	0.97	0.06173
8:6905887:A:T	50	100	0.88	0.05047
8:6905912:G:A	50	100	0.99	0.01634
8:6906139:C:T	50	96	1	0.3115
8:6906169:G:C	50	98	0.97	0.1814
8:6906207:A:T	50	98	0.98	0.06191
8:6906275:C:T	50	92	0.95	0.266
8:6906464:T:C	50	92	0.95	0.2834
8:6906633:T:A	50	98	0.99	0.4296
8:6906639:T:A	50	98	0.99	0.4473
8:6906644:T:A	50	98	0.99	0.4292
8:6906722:C:T	50	98	1	0.429
8:6906725:C:G	50	98	1	0.4292
8:6906752:T:C	50	98	1	0.4292
8:6906792:G:A	50	98	1	0.4292
8:6906808:T:A	50	100	1	0.01289
8:6906816:T:A	50	98	0.99	0.447
8:6906818:G:A	50	98	0.99	0.4288
8:6906865:T:A	50	100	0.98	0.0345
8:6906876:T:C	50	100	1	0.4294
8:6907045:G:A	50	100	1	0.429
8:6907058:C:G	50	100	1	0.429
8:6907063:G:A	50	100	1	0.4292
8:6907073:C:G	50	100	0.91	0.0374
8:6907126:A:G	50	100	0.99	0.09931
8:6907145:G:A	50	100	0.96	0.07898
8:6907166:G:A	50	100	1	0.4288
8:6907391:C:T	50	100	0.99	0.4285
8:6907429:T:C	50	100	0.99	0.4285
8:6907510:G:C	50	100	0.99	0.2781
8:6907614:A:G	50	100	0.99	0.4283
8:6907618:A:G	50	100	0.99	0.4283
8:6907646:C:T	50	100	0.99	0.4283
8:6907745:C:T	50	100	0.97	0.05828
8:6907796:A:G	50	100	0.98	0.4285
8:6907940:G:A	50	100	0.98	0.429
8:6907972:A:G	50	100	0.98	0.429
8:6907976:T:C	50	100	0.9	0.01162
8:6908016:T:G	50	100	0.99	0.01017
8:6908080:G:A	50	100	0.99	0.0837
8:6908195:A:G	50	98	0.98	0.4526
8:6908257:A:C	50	100	0.98	0.4286
8:6908298:G:T	50	98	0.99	0.4279
8:6908310:C:G	50	100	0.99	0.4281
8:6908329:C:G	49	100	0.99	0.4463
8:6908343:T:C	50	98	0.99	0.4281
8:6908396:C:G	50	100	0.99	0.4279
8:6908444:A:G	50	100	0.99	0.4277
8:6908453:C:G	50	100	0.99	0.4296
8:6908466:G:A	50	100	0.96	0.02505
8:6908628:C:T	50	100	0.73	0.01071
8:6908657:G:C	50	100	0.99	0.4227
8:6908662:C:T	50	98	0.98	0.05084
8:6908687:G:A	50	100	0.96	0.06391
8:6908688:G:T	50	100	1	0.01634
8:6908724:C:T	50	100	0.99	0.4205
8:6908729:C:G	50	100	0.99	0.4223
8:6908732:C:G	50	100	0.99	0.4207
8:6908799:G:A	50	100	0.99	0.4207
8:6908828:C:T	50	100	0.98	0.3268
8:6908926:A:G	50	100	0.99	0.441
8:6908950:T:C	50	100	0.98	0.3368
8:6908981:G:C	50	100	0.9	0.01144
8:6908983:G:A	50	100	0.98	0.3368
8:6908988:A:G	49	100	0.98	0.08588
8:6909000:C:T	50	100	0.98	0.3368
8:6909100:C:G	50	100	0.96	0.08007
8:6909106:G:C	50	100	0.98	0.3386
8:6909107:G:A	50	100	0.98	0.3368
8:6909114:A:C	50	100	0.98	0.337
8:6909144:C:A	50	98	0.97	0.2329
8:6909150:G:A	50	100	0.9	0.01144
8:6909153:T:A	50	100	0.98	0.3373
8:6909181:C:T	50	98	0.98	0.4421
8:6909220:G:A	50	98	0.98	0.07389
8:6909247:C:T	50	100	0.96	0.08551
8:6909381:C:A	50	100	0.94	0.02596
8:6909507:C:G	50	100	0.92	0.03195
8:6909639:A:C	50	98	0.98	0.05138
8:6909670:C:T	50	100	0.98	0.2772
8:6909822:G:A	50	100	0.99	0.08606
8:6909871:G:A	50	100	0.99	0.4435
8:6910003:T:C	50	94	0.75	0.03286
8:6910192:G:T	50	98	0.94	0.04557
8:6910218:A:T	50	100	1	0.01652
8:6910338:C:T	50	100	0.92	0.03232
8:6910368:C:T	50	100	1	0.01652
8:6910517:G:A	50	100	1	0.01652
8:6910588:T:C	50	100	0.92	0.03286
8:6910714:C:T	50	100	0.97	0.06681
8:6910727:A:G	50	100	0.98	0.4388
8:6911253:C:A	50	100	0.93	0.01126
8:6911480:A:G	50	100	0.99	0.01652
8:6911561:G:A	50	98	0.98	0.02905
8:6911849:G:A	50	100	0.94	0.01089
8:6911989:C:T	50	98	0.92	0.0325
8:6912028:A:G	50	98	0.98	0.02887
8:6912078:C:T	50	100	0.96	0.05211
8:6912139:A:G	50	100	0.79	0.02669
8:6912165:T:C	50	100	0.98	0.01634
8:6912182:G:A	50	100	0.96	0.07371
8:6912259:G:C	50	100	0.95	0.1434
8:6912493:T:G	50	100	0.96	0.08642
8:6912741:T:G	50	96	0.93	0.01707
8:6912745:T:G	50	100	0.96	0.03304
8:6912864:A:G	50	96	0.94	0.289
8:6912982:A:G	50	100	0.97	0.01126
8:6912997:G:A	50	100	0.94	0.0236
8:6913022:G:C	50	100	0.95	0.08987
8:6913311:A:C	50	100	0.96	0.07444
8:6913323:A:G	50	96	0.98	0.02814
8:6913342:C:T	50	96	0.98	0.02542
8:6913542:A:C	50	98	0.92	0.03177
8:6913859:T:C	50	98	0.89	0.07516
8:6913874:T:C	50	96	0.98	0.04103
8:6914000:T:C	50	96	0.95	0.1496
8:6914002:C:G	50	96	0.95	0.1494
8:6914005:A:G	50	96	0.95	0.1494
8:6915239:T:C	50	100	0.93	0.02033
8:6915246:C:G	50	100	0.98	0.03232
8:6915254:G:A	50	100	0.95	0.065
8:6915375:A:G	50	100	0.92	0.02142
8:6915385:G:A	50	100	0.89	0.0207
8:6915391:T:G	50	90	0.92	0.482
8:6915498:G:A	50	100	0.97	0.01162
8:6915556:T:C	50	100	0.9	0.01362
8:6915617:C:T	50	98	0.98	0.01107
8:6916266:C:T	50	98	0.9	0.01997
8:6916491:A:G	50	98	0.99	0.0207
8:6916748:C:T	50	100	1	0.03105
8:6916786:A:G	50	92	0.9	0.09786
8:6916892:G:A	50	94	0.93	0.2576
8:6917014:C:G	50	100	0.98	0.0118
8:6917035:G:A	50	92	0.92	0.2574
8:6917148:C:T	50	100	0.93	0.08497
8:6917198:C:T	50	94	0.9	0.1937
8:6917221:C:T	50	100	0.93	0.01943
8:6917237:C:T	50	100	0.94	0.1138
8:6917482:A:T	50	96	0.86	0.03994
8:6917554:T:A	50	100	0.94	0.01707
8:6917733:C:T	50	98	0.91	0.04521
8:6917792:G:A	50	100	0.91	0.02179
8:6917812:A:G	50	100	0.86	0.03794
8:6918032:G:A	50	98	0.95	0.1977
8:6918046:C:A	50	98	0.91	0.159
8:6918165:T:C	50	96	0.93	0.07153
8:6918202:A:G	50	100	0.92	0.05156
8:6918367:T:A	50	94	0.93	0.224
8:6918790:G:A	50	98	0.95	0.2228
8:6918797:T:C	50	100	0.98	0.01489
8:6918973:G:A	50	100	1	0.01107
8:6919033:C:T	50	100	1	0.01107
8:6919142:T:C	50	100	0.91	0.03232
8:6919192:A:G	50	100	1	0.01126
8:6919496:C:T	50	100	0.93	0.01906
8:6919529:A:G	50	98	0.93	0.1899
8:6919927:C:G	50	100	0.97	0.03195
8:6920244:G:A	50	100	0.9	0.0463
8:6920256:G:A	50	100	0.87	0.03105
8:6920301:C:T	50	100	0.86	0.03613
8:6920312:T:C	50	100	0.86	0.07716
8:6920431:G:A	50	100	0.96	0.2072
8:6920744:A:G	50	98	0.95	0.4021
8:6921062:T:C	50	100	0.96	0.1728
8:6921144:A:C	50	98	0.95	0.138
8:6921155:G:A	50	98	0.96	0.04049
8:6921322:A:G	50	98	0.97	0.07389
8:6921358:T:G	50	100	0.99	0.04448
8:6921574:G:A	50	96	0.94	0.2736
8:6921592:T:C	50	98	0.95	0.138
8:6921824:T:A	50	94	0.95	0.3789
8:6922232:C:T	50	100	0.93	0.06264
8:6922277:C:T	50	98	0.94	0.3121
8:6922328:C:T	50	100	0.95	0.03195
8:6922522:A:G	50	100	0.87	0.01852
8:6922585:G:A	50	96	0.94	0.2714
8:6922610:G:A	50	98	0.93	0.04375
8:6922651:C:G	50	98	0.86	0.02269
8:6922722:T:C	50	100	0.94	0.3302
8:6922846:G:T	50	100	0.94	0.136
8:6922891:A:C	50	96	0.93	0.2749
8:6922921:C:G	50	100	0.97	0.01017
8:6923064:T:C	50	96	0.95	0.3304
8:6923168:C:A	49	93.9	0.9	0.3856
8:6923437:C:T	48	100	0.94	0.0423
8:6923609:G:A	50	100	0.91	0.0158
8:6923715:T:A	50	98	0.96	0.4147
8:6923732:T:C	50	98	0.95	0.05556
8:6923981:G:A	50	100	0.94	0.3163
8:6924098:T:C	50	98	0.96	0.4096
8:6924128:A:T	50	100	0.98	0.0345
8:6924164:T:C	50	98	0.96	0.4116
8:6924440:G:A	50	100	0.91	0.2892
8:6924749:A:G	50	100	0.91	0.0748
8:6924757:C:T	50	100	0.8	0.01888
8:6925014:G:T	50	100	0.95	0.01017
8:6925114:G:C	50	98	0.85	0.4337
8:6925195:G:C	50	96	0.87	0.4038
8:6925437:G:A	50	100	0.75	0.01507
8:6925444:G:T	50	94	0.89	0.4889
8:6925463:G:T	50	100	0.74	0.01107
8:6925562:C:T	50	98	0.81	0.01289
8:6925575:G:A	50	98	0.92	0.03123
8:6925793:C:T	50	100	0.92	0.02469
8:6925931:C:G	50	100	0.94	0.02469
8:6925937:A:C	50	100	0.94	0.05755
8:6925957:C:T	50	100	0.91	0.06899
8:6926114:G:T	50	98	0.88	0.2124
8:6926438:C:G	50	94	0.91	0.2798
8:6926488:T:C	50	98	0.88	0.1053
8:6926695:C:G	50	98	0.92	0.1427
8:6926734:C:T	50	96	0.92	0.1823
8:6926753:C:T	50	98	0.89	0.1051
8:6927066:G:C	50	100	0.84	0.01107
8:6927102:T:C	50	100	0.97	0.02651
8:6927128:G:T	50	98	0.88	0.106
8:6927152:C:T	50	94	0.77	0.05628
8:6927449:G:T	50	96	0.92	0.191
8:6927538:C:G	50	100	0.91	0.03558
8:6927830:T:C	50	98	0.93	0.2725
8:6928551:G:C	50	88	0.89	0.3522
8:6928698:C:G	50	96	0.74	0.02415
8:6928717:G:A	50	100	0.92	0.0305
8:6928724:A:G	50	100	0.92	0.0305
8:6928895:A:G	50	98	0.9	0.2527
8:6929035:C:G	50	100	0.82	0.01834
8:6929054:C:T	50	98	0.96	0.01834
8:6929176:C:T	50	100	0.98	0.01561
8:6929259:T:C	50	98	0.88	0.449
8:6929480:C:G	50	92	0.94	0.2269
8:6929553:T:C	50	96	0.95	0.3591
8:6929697:G:C	50	98	0.93	0.1055
8:6929702:G:C	50	98	0.7	0.03558
8:6929878:T:C	50	98	0.96	0.348
8:6930160:C:T	50	98	0.94	0.03704
8:6930185:C:A	50	100	0.98	0.01561
8:6930281:A:C	50	100	0.98	0.1714
8:6930520:G:A	50	100	0.97	0.0167
8:6930538:G:A	50	98	0.99	0.352
8:6930550:G:A	50	100	0.97	0.08769
8:6930567:C:G	50	98	0.99	0.3519
8:6930574:G:C	50	98	0.89	0.01543
8:6930580:G:A	50	100	0.99	0.1701
8:6930602:C:T	50	98	0.97	0.0374
8:6930649:C:G	50	100	0.97	0.0158
8:6930650:A:G	50	100	0.98	0.03794
8:6930872:G:A	50	100	0.99	0.1687
8:6930896:C:G	50	98	0.99	0.3629
8:6930949:T:C	50	100	0.98	0.01961
8:6930958:T:C	50	98	1	0.313
8:6931122:A:G	50	98	1	0.3511
8:6931678:T:C	50	98	1	0.3519
8:6931766:C:G	50	100	0.99	0.1841
8:6931769:A:G	50	98	0.89	0.04539
8:6931820:A:G	49	100	0.97	0.01616
8:6931846:T:C	50	96	0.94	0.1066
8:6931956:C:T	50	96	0.96	0.205
8:6932132:A:T	50	98	0.99	0.3515
8:6932160:A:G	50	100	0.99	0.1688
8:6932214:A:G	50	100	0.99	0.03776
8:6932264:T:C	50	98	0.99	0.3515
8:6932322:T:G	50	98	0.86	0.03776
8:6932350:C:A	50	100	0.96	0.02288
8:6932362:G:A	50	100	0.98	0.1843
8:6932442:T:G	50	100	0.82	0.01816
8:6932462:T:C	50	100	0.98	0.1845
8:6932591:G:A	50	94	0.92	0.1596
8:6932720:C:T	50	100	0.98	0.221
8:6932802:T:C	50	100	1	0.3517
8:6932873:G:C	50	98	0.97	0.06137
8:6932914:G:A	50	100	0.89	0.05156
8:6932959:A:C	50	96	0.86	0.09041
8:6932960:C:A	50	98	0.77	0.01452
8:6933030:C:T	50	100	0.98	0.1828
8:6933188:C:A	50	100	0.98	0.1741
8:6933287:T:C	50	98	1	0.3155
8:6933290:T:C	50	100	0.99	0.1694
8:6933698:G:A	49	98	0.96	0.05011
8:6933794:G:A	50	98	0.99	0.01398
8:6934037:C:T	50	100	1	0.1688
8:6934054:C:T	50	96	1	0.1834
8:6934079:A:G	50	100	0.99	0.1834
8:6934193:A:G	50	98	1	0.339
8:6934225:G:C	50	100	0.97	0.04521
8:6934273:C:T	50	100	0.89	0.05047
8:6934318:C:T	50	100	0.99	0.1828
8:6934418:A:G	50	100	0.98	0.03867
8:6934492:A:C	50	98	0.99	0.01652
8:6934735:G:A	50	100	0.98	0.4114
8:6934879:C:T	50	100	0.99	0.1826
8:6934929:C:G	50	100	0.99	0.1832
8:6934998:G:A	50	98	0.98	0.4964
8:6935047:C:T	50	100	0.98	0.221
8:6935118:A:G	50	100	0.99	0.1832
8:6935220:G:T	50	100	0.99	0.183
8:6935414:C:G	50	100	0.99	0.01162
8:6935484:A:T	50	100	0.97	0.1483
8:6935549:G:A	50	100	0.99	0.3796
8:6935800:T:C	50	100	0.99	0.3791
8:6935853:A:G	50	98	0.96	0.03631
8:6935882:A:G	50	98	0.98	0.01797
8:6936018:C:T	50	96	0.99	0.3804
8:6936059:A:G	50	98	0.98	0.3537
8:6936497:G:A	50	100	0.99	0.388
8:6936536:A:G	50	100	0.97	0.01452
8:6936541:G:C	50	100	0.97	0.03885
8:6936592:G:C	50	98	0.99	0.1698
8:6936606:C:T	50	100	0.97	0.0158
8:6936685:G:A	50	100	0.98	0.1808
8:6936877:G:A	50	100	0.98	0.03304
8:6936878:C:G	50	100	0.99	0.03304
8:6937010:C:A	50	100	0.74	0.01434
8:6937315:C:T	50	98	0.77	0.01652
8:6937345:T:A	50	100	0.97	0.3736
8:6937567:G:A	50	98	0.97	0.4058
8:6937717:G:A	50	100	0.98	0.03304
8:6938168:G:T	50	100	0.96	0.02397
8:6938246:G:A	50	100	0.76	0.03032
8:6938329:T:C	50	96	0.95	0.1776
8:6938371:G:C	50	100	0.96	0.1734
8:6938507:G:A	50	100	0.94	0.0443
8:6938520:A:G	50	98	0.95	0.2277
8:6938595:C:T	50	98	0.83	0.01089
8:6938679:C:T	49	100	0.91	0.1672
8:6938782:G:C	50	100	0.96	0.01507
8:6938866:A:T	50	98	0.94	0.01507
8:6938978:G:A	50	100	0.88	0.01089
8:6939005:C:T	50	100	0.86	0.01162
8:6939089:C:T	50	100	0.9	0.06718
8:6939126:G:A	50	98	0.9	0.01507
8:6939352:C:A	50	98	0.82	0.0216
8:6939475:G:A	50	98	0.86	0.05664
8:6939783:G:A	50	100	0.88	0.04448
8:6940010:C:A	50	92	0.84	0.1554
8:6940190:C:T	50	84	0.81	0.3793
8:6940297:T:A	50	100	0.73	0.02179
8:6940493:C:G	50	94	0.77	0.1556
8:6940499:A:T	50	86	0.77	0.3925
8:6940605:G:A	50	94	0.81	0.1293
8:6940665:G:A	50	100	0.84	0.05047
8:6940848:C:T	50	98	0.85	0.01398
8:6941323:G:A	50	98	0.74	0.03214
8:6941376:C:G	50	90	0.73	0.1656
8:6941416:C:T	50	96	0.7	0.1215
8:6941449:C:A	50	94	0.77	0.3074
8:6941464:C:T	50	98	0.72	0.01452
8:6941649:A:G	50	100	0.87	0.02088
8:6941986:G:T	50	92	0.87	0.1316
8:6942024:G:C	50	100	0.66	0.03177
8:6942043:A:C	50	98	0.86	0.3237
8:6942076:T:C	50	100	0.86	0.01017
8:6942169:A:G	50	100	0.95	0.03976
8:6942477:G:A	50	100	0.95	0.04012
8:6942797:C:T	50	100	0.9	0.04394
8:6942981:C:T	50	98	0.93	0.106
8:6943049:A:G	50	100	0.93	0.09804
8:6943149:C:A	50	100	0.84	0.01525
8:6943191:G:C	50	100	0.84	0.01289
8:6943197:C:G	50	100	0.94	0.3263
8:6943339:C:T	50	100	0.96	0.2269
8:6943478:C:T	50	98	0.96	0.1031
8:6943500:C:T	50	98	0.96	0.1033
8:6944065:T:G	50	100	0.86	0.01307
8:6944190:A:G	50	100	0.97	0.3326
8:6944254:T:C	50	100	0.97	0.1857
8:6944307:T:C	50	98	0.94	0.2442
8:6944328:A:C	50	100	0.97	0.1843
8:6944449:C:A	50	100	0.91	0.03468
8:6944551:T:C	50	88	0.94	0.4366
8:6944817:G:T	50	96	0.97	0.1031
8:6944983:C:A	50	100	0.72	0.0285
8:6945105:G:T	50	100	0.98	0.04557
8:6945107:A:G	50	100	0.98	0.1845
8:6945189:G:T	50	100	0.97	0.1839
8:6945262:C:T	50	100	0.82	0.01525
8:6945512:T:C	50	100	0.98	0.04593
8:6945701:C:T	50	100	0.95	0.01271
8:6945986:G:A	50	100	0.93	0.05156
8:6946005:T:C	50	94	0.94	0.392
8:6946151:C:A	50	98	0.78	0.03359
8:6946328:C:T	50	100	0.97	0.3359
8:6946509:C:G	50	100	0.89	0.0472
8:6947621:C:T	50	98	0.8	0.02124
8:6947782:T:C	50	100	0.98	0.08134
8:6947920:T:C	50	100	0.92	0.04666
8:6947947:A:G	50	94	0.94	0.2542
8:6948205:A:C	50	94	0.75	0.03522
8:6948625:C:A	50	98	0.99	0.0463
8:6948692:A:G	50	92	0.95	0.4214
8:6948767:C:T	50	90	0.96	0.4355
8:6948852:C:T	50	100	0.92	0.09804
8:6948867:G:C	50	100	0.92	0.09804
8:6948870:C:T	50	100	0.98	0.1367
8:6948892:A:T	50	100	0.99	0.08297
8:6949105:G:C	50	100	0.95	0.04503
8:6949202:C:T	50	100	1	0.01144
8:6949388:T:G	50	100	0.86	0.01307
8:6949485:G:T	50	100	0.97	0.1151
8:6949550:G:A	50	100	0.77	0.02251
8:6949736:A:G	50	100	0.99	0.154
8:6949788:T:G	50	90	0.98	0.4087
8:6950131:G:A	50	100	0.99	0.01797
8:6950137:T:C	50	100	0.99	0.01779
8:6950287:C:G	50	96	1	0.04739
8:6950317:C:T	50	98	0.96	0.1057
8:6950360:G:C	50	98	0.99	0.08224
8:6950419:A:G	50	98	0.96	0.1028
8:6950498:A:T	50	88	0.99	0.3782
8:6950626:G:T	50	98	1	0.04684
8:6950657:T:C	50	100	1	0.0187
8:6950731:T:G	50	100	0.99	0.05229
8:6950859:T:A	50	100	1	0.1329
8:6950951:G:T	50	100	0.7	0.01471
8:6951200:T:G	50	96	0.98	0.3045
8:6951366:C:T	50	100	1	0.1169
8:6952244:C:G	50	100	0.88	0.03086
8:6952254:T:C	50	100	0.99	0.1683
8:6952293:T:C	50	94	0.96	0.1117
8:6952478:T:G	50	98	0.99	0.1639
8:6952646:T:C	50	96	0.98	0.4435
8:6952692:C:A	50	98	1	0.04648
8:6952775:C:T	50	98	0.98	0.2941
8:6952896:T:C	50	100	1	0.02033
8:6953178:C:T	50	98	0.92	0.01017
8:6953205:C:T	50	98	1	0.0463
8:6953625:T:A	50	100	0.99	0.04902
8:6953627:T:G	50	96	0.99	0.3584
8:6953716:C:G	50	98	0.99	0.09078
8:6953858:G:T	50	100	0.99	0.0463
8:6954037:C:T	50	92	0.99	0.3902
8:6954600:G:T	50	98	0.99	0.0797
8:6954659:G:A	50	100	0.9	0.01017
8:6954676:A:G	50	96	0.99	0.472
8:6954727:G:T	50	100	0.99	0.3862
8:6954860:T:G	45	91.1	0.97	0.1581
8:6954899:T:C	50	96	0.99	0.07988
8:6954942:G:A	50	98	0.95	0.07117
8:6955025:C:T	50	100	1	0.01797
8:6955104:T:G	50	98	0.99	0.1264
8:6955158:G:T	50	100	0.99	0.159
8:6955237:A:G	50	96	0.99	0.307
8:6955760:T:G	50	100	1	0.01906
8:6955979:T:G	50	98	0.99	0.3911
8:6956276:A:G	50	100	1	0.04448
8:6956923:C:T	50	100	0.95	0.06972
8:6957087:G:A	50	100	0.99	0.04648
8:6957115:T:C	50	98	0.72	0.03159
8:6957134:T:C	50	98	0.98	0.1176
8:6957350:T:G	50	100	0.96	0.1071
8:6957422:C:G	50	100	0.94	0.01997
8:6957509:G:A	50	100	0.96	0.03994
8:6957783:C:T	50	96	0.97	0.01198
8:6957806:A:C	50	98	0.99	0.08715
8:6957812:C:A	50	100	0.97	0.01943
8:6957908:T:C	50	92	0.83	0.06681
8:6957934:T:C	50	94	0.92	0.2469
8:6957935:T:C	50	90	0.95	0.2475
8:6957996:G:T	50	98	0.99	0.1064
8:6958057:C:A	50	96	0.98	0.1616
8:6958074:T:A	50	98	0.95	0.04176
8:6958309:A:G	50	100	0.9	0.02723
8:6958702:C:T	50	100	1	0.0374
8:6958893:G:A	50	96	0.99	0.04793
8:6958930:C:G	50	96	0.96	0.1574
8:6959179:A:G	50	100	0.99	0.07607
8:6959290:C:A	50	98	0.98	0.07153
8:6959502:A:G	50	98	0.98	0.1135
8:6959636:G:A	50	100	0.91	0.0374
8:6959814:C:T	50	98	1	0.03849
8:6960195:G:C	50	98	0.99	0.01979
8:6960303:G:A	50	100	0.88	0.01126
8:6960616:G:A	50	96	0.85	0.05901
8:6960621:T:C	49	93.9	0.94	0.07861
8:6960642:A:G	50	98	0.98	0.07353
8:6960814:T:C	50	98	0.98	0.1127
8:6960911:A:C	50	100	0.87	0.01271
8:6960955:G:A	50	94	0.98	0.1127
8:6960993:C:G	50	100	0.98	0.06699
8:6961122:G:A	50	100	0.97	0.04956
8:6961253:A:G	50	98	0.98	0.1131
8:6961722:T:C	50	96	0.99	0.04793
8:6961822:C:T	50	100	0.98	0.06155
8:6961862:T:C	50	100	0.95	0.01906
8:6961869:T:A	50	98	0.99	0.1193
8:6961970:A:G	50	100	0.98	0.06082
8:6962037:A:G	50	100	0.95	0.0216
8:6962046:A:G	50	98	0.96	0.1654
8:6962157:T:A	50	94	0.61	0.02614
8:6962338:C:T	50	98	0.74	0.01035
8:6962384:C:A	50	100	0.88	0.01325
8:6962479:C:T	50	98	0.98	0.1175
8:6962501:C:G	50	96	0.96	0.1772
8:6962556:T:C	50	98	0.94	0.1932
8:6962711:A:G	50	98	0.98	0.03776
8:6962942:T:G	50	98	0.95	0.1747
8:6963142:G:A	50	100	0.99	0.05519
8:6963278:T:C	50	98	0.96	0.03922
8:6963295:T:G	50	100	0.86	0.02233
8:6963307:A:T	50	100	0.86	0.01924
8:6963646:A:G	50	98	0.91	0.03758
8:6963653:G:A	50	100	0.96	0.01017
8:6963783:A:G	50	100	0.96	0.1322
8:6963897:T:C	50	98	0.95	0.4256
8:6963986:C:A	50	98	0.98	0.04739
8:6964095:T:C	50	96	0.95	0.4684
8:6964394:C:A	50	100	0.83	0.01325
8:6964435:C:T	50	100	0.84	0.03667
8:6964518:G:A	50	100	0.94	0.2553
8:6964648:A:G	50	100	0.93	0.07662
8:6964972:T:C	50	98	0.96	0.282
8:6965034:A:C	50	98	0.96	0.3902
8:6965084:C:T	50	98	0.96	0.2297
8:6965263:A:G	50	98	0.96	0.2438
8:6965591:G:T	50	100	0.98	0.05138
8:6965658:G:C	50	100	0.8	0.04248
8:6965773:A:G	50	98	0.96	0.3847
8:6966020:C:A	50	100	0.96	0.4835
8:6966043:C:G	50	98	0.95	0.128
8:6966046:T:C	50	98	0.96	0.4846
8:6966369:G:A	50	98	0.97	0.2331
8:6966411:G:T	50	100	0.98	0.07698
8:6966520:C:G	50	100	0.98	0.05428
8:6966666:A:G	50	100	0.98	0.07898
8:6966703:T:C	50	98	0.98	0.2353
8:6966886:T:A	50	100	0.98	0.0768
8:6966911:G:A	50	100	0.98	0.07771
8:6967055:G:T	50	100	0.95	0.3896
8:6967092:G:A	50	98	0.97	0.2353
8:6967109:G:T	49	100	0.93	0.1398
8:6967130:G:A	49	100	0.8	0.01289
8:6967290:G:A	50	98	0.98	0.05156
8:6967646:T:C	50	100	0.95	0.04503
8:6967739:C:A	50	100	0.96	0.05773
8:6967762:G:C	50	100	0.95	0.4679
8:6967773:G:A	50	98	0.95	0.1478
8:6967829:C:G	50	100	0.98	0.07734
8:6967833:G:A	50	100	0.98	0.07643
8:6967838:G:T	50	100	0.96	0.06082
8:6967910:T:C	50	98	0.94	0.05174
8:6967974:G:C	50	98	0.96	0.1583
8:6968014:C:G	50	100	0.91	0.1325
8:6968355:T:G	50	100	0.88	0.1311
8:6968363:A:G	50	100	0.88	0.1304
8:6968369:G:A	50	100	0.88	0.1309
8:6968488:C:G	50	88	0.62	0.0512
8:6968521:A:T	49	93.9	0.87	0.2533
8:6968768:A:G	49	98	0.94	0.08224
8:6969195:G:C	49	100	0.86	0.02977
8:6969497:C:A	49	95.9	0.91	0.1329
8:6969621:T:C	49	98	0.84	0.05301
8:6969643:T:C	49	98	0.93	0.1507
8:6970084:G:C	49	98	0.78	0.01797
8:6970392:G:A	49	100	0.91	0.05628
8:6970500:T:C	49	100	0.91	0.05301
8:6970593:G:T	50	98	0.92	0.3175
8:6970594:G:T	50	98	0.92	0.3175
8:6970719:G:A	50	100	0.91	0.2446
8:6970909:C:T	50	100	0.82	0.05664
8:6970913:G:A	50	100	0.9	0.1786
8:6971087:C:G	50	98	0.82	0.05646
8:6971125:T:C	50	98	0.75	0.1058
8:6971244:G:A	50	100	0.86	0.1184
8:6971259:T:C	50	100	0.9	0.04339
8:6971269:T:C	50	100	0.91	0.04339
8:6971273:G:A	50	100	0.91	0.04339
8:6971291:G:A	50	100	0.84	0.0285
8:6971363:G:C	50	98	0.92	0.08279
8:6971368:T:C	50	100	0.85	0.02033
8:6971442:T:C	50	98	0.78	0.3041
8:6971556:G:A	50	100	0.75	0.01325
8:6971563:G:T	50	98	0.81	0.4437
8:6971615:A:G	50	94	0.79	0.3373
8:6971714:T:C	50	98	0.88	0.065
8:6971733:C:A	50	98	0.8	0.337
8:6972410:G:T	50	94	0.88	0.06627
8:6972504:G:A	50	80	0.63	0.04103
8:6974365:C:G	50	94	0.78	0.1311
8:6974392:T:C	50	92	0.84	0.06155
8:6982047:C:A	45	93.3	0.68	0.03704
8:6982218:A:G	48	100	0.65	0.02633
8:6983073:C:T	50	94	0.66	0.08097
8:7001934:C:G	49	87.8	0.76	0.05901
8:7002178:C:T	32	87.5	0.74	0.08842
8:7002323:T:G	44	88.6	0.63	0.108
8:7003051:T:C	45	84.4	0.72	0.1044
8:7003077:C:T	44	88.6	0.7	0.1024
8:7003216:T:G	50	78	0.71	0.3085
8:7003259:A:G	50	88	0.66	0.0374
8:7003285:G:T	50	82	0.62	0.3068
8:7003288:C:A	50	98	0.67	0.03159
8:7003309:C:T	50	94	0.63	0.04194
8:7003654:G:A	36	88.9	0.66	0.1167
8:7004050:T:C	50	94	0.68	0.04702
8:7015447:G:A	44	79.5	0.63	0.1024
8:7017957:C:G	50	84	0.65	0.106
8:7018711:C:T	46	89.1	0.64	0.06663
8:7019946:G:C	49	75.5	0.76	0.4423
8:7020011:A:G	50	90	0.68	0.0748
8:7020356:T:C	50	96	0.81	0.1698
8:7020398:G:A	50	92	0.67	0.0256
8:7020473:A:G	50	90	0.68	0.03304
8:7020568:A:G	50	96	0.81	0.1374
8:7020660:T:A	50	98	0.65	0.01852
8:7020735:T:A	50	80	0.74	0.4143
8:7021256:G:A	50	92	0.88	0.1629
8:7021315:G:A	50	100	0.93	0.0472
8:7021522:T:G	50	90	0.71	0.05592
8:7021613:C:T	50	96	0.84	0.1383
8:7021965:G:C	45	91.1	0.62	0.04375
8:7022185:C:T	50	100	0.85	0.0118
8:7022281:T:C	50	92	0.79	0.289
8:7022357:C:G	50	100	0.94	0.04775
8:7022363:C:T	50	94	0.77	0.307
8:7022572:C:A	50	100	0.96	0.04811
8:7022760:C:T	50	98	0.75	0.05574
8:7022999:A:G	50	100	0.96	0.04775
8:7023053:T:C	50	100	0.83	0.3039
8:7023072:C:T	50	98	0.83	0.3355
8:7023403:A:G	50	94	0.82	0.1563
8:7023441:T:C	50	98	0.83	0.2404
8:7023448:T:C	50	100	0.81	0.05229
8:7023633:T:C	50	98	0.86	0.1529
8:7023687:A:G	50	100	0.84	0.0236
8:7023705:C:T	50	98	0.81	0.07244
8:7023873:G:A	50	100	0.83	0.1324
8:7023919:C:T	50	100	0.6	0.02233
8:7024026:G:C	50	100	0.81	0.02251
8:7024116:A:G	50	98	0.77	0.2643
8:7024367:T:A	50	98	0.8	0.03431
8:7024466:T:C	50	98	0.93	0.1443
8:7024546:G:C	50	100	0.98	0.01943
8:7024871:C:G	50	94	0.9	0.2943
8:7025327:G:A	50	100	0.97	0.1414
8:7025408:C:T	50	100	1	0.01398
8:7025424:A:C	50	100	0.62	0.03322
8:7025568:T:C	50	100	0.91	0.07298
8:7025746:C:T	50	100	0.92	0.4346
8:7025754:G:C	50	100	0.97	0.1483
8:7025769:A:G	50	100	0.96	0.1411
8:7025886:A:G	50	100	0.99	0.04049
8:7026082:T:C	50	100	0.89	0.03776
8:7026215:C:G	50	100	0.99	0.04049
8:7026544:A:T	50	100	1	0.01017
8:7026704:T:C	50	98	0.98	0.02869
8:7026868:A:C	50	98	0.94	0.01253
8:7026969:A:G	50	98	0.93	0.01126
8:7027001:C:G	50	100	0.97	0.02306
8:7027078:G:C	50	100	0.92	0.07226
8:7027229:G:A	50	100	0.95	0.07171
8:7027306:A:G	50	100	0.88	0.03922
8:7027356:T:C	50	96	0.9	0.2475
8:7027602:A:C	50	100	0.96	0.2972
8:7027750:C:A	50	100	0.98	0.02923
8:7027798:G:A	50	98	0.95	0.01235
8:7027851:G:C	50	100	0.98	0.02923
8:7028208:T:G	50	100	0.98	0.01816
8:7028322:C:G	50	100	0.95	0.06954
8:7028389:T:A	50	100	0.94	0.3426
8:7028573:A:G	50	100	0.93	0.3482
8:7028719:G:A	50	100	0.9	0.01035
8:7029450:G:A	50	98	0.92	0.3511
8:7029541:T:G	50	100	0.98	0.1411
8:7029590:T:C	50	100	0.95	0.06227
8:7030081:T:G	50	100	0.96	0.08515
8:7030163:G:T	50	100	0.96	0.05846
8:7030369:C:T	50	98	0.96	0.2901
8:7030403:T:G	50	100	0.96	0.06209
8:7030434:G:A	50	100	0.98	0.1405
8:7030521:A:G	50	100	0.99	0.04139
8:7030606:C:A	50	100	0.96	0.3139
8:7030612:T:C	50	100	0.96	0.3342
8:7030741:C:G	50	98	0.96	0.291
8:7030966:C:T	50	100	0.99	0.04085
8:7031030:A:G	50	100	0.99	0.04085
8:7031043:A:G	50	94	0.94	0.2716
8:7031265:C:T	50	100	0.99	0.01289
8:7031431:T:C	50	100	0.98	0.01816
8:7031614:A:G	50	100	0.98	0.01543
8:7032074:A:T	50	100	0.99	0.1458
8:7032113:G:A	50	90	0.95	0.2785
8:7032257:A:G	50	100	0.92	0.04049
8:7032359:A:G	50	94	0.94	0.3404
8:7032426:G:C	50	100	0.99	0.1797
8:7032555:T:C	50	92	0.95	0.2781
8:7032676:G:A	50	100	0.98	0.1425
8:7032794:T:A	50	100	0.98	0.01797
8:7032866:C:T	50	100	0.99	0.04103
8:7033040:A:G	50	100	0.98	0.01797
8:7033056:G:T	50	100	0.98	0.1452
8:7033332:C:G	50	100	0.99	0.04085
8:7033380:T:C	50	100	0.97	0.1382
8:7033613:G:A	50	100	0.99	0.02959
8:7034025:T:G	50	100	0.99	0.03014
8:7034449:C:G	50	92	0.93	0.2691
8:7034571:C:G	50	90	0.84	0.2698
8:7034634:A:G	50	100	0.98	0.03486
8:7034793:C:G	50	100	0.99	0.04067
8:7034896:A:G	50	100	0.97	0.1425
8:7035008:C:A	50	100	0.91	0.03577
8:7035393:T:C	50	100	0.97	0.04031
8:7035513:C:G	50	98	0.99	0.03232
8:7035515:A:G	50	94	0.75	0.02941
8:7035684:C:T	50	100	0.91	0.03976
8:7035707:C:T	50	98	0.99	0.03232
8:7035734:A:G	50	100	0.95	0.0345
8:7036040:T:C	45	95.6	0.93	0.06354
8:7036076:G:A	49	100	0.89	0.03286
8:7036101:C:T	49	100	0.97	0.2741
8:7036215:G:A	50	100	0.98	0.2562
8:7036231:G:A	50	100	0.98	0.2594
8:7036416:G:C	50	98	0.98	0.05828
8:7036433:G:T	50	100	0.98	0.2554
8:7036528:G:A	50	100	0.98	0.2554
8:7036593:C:T	50	100	0.98	0.03958
8:7036641:G:A	50	94	0.94	0.2725
8:7036884:T:C	50	100	0.99	0.2524
8:7036887:T:C	50	98	0.83	0.03976
8:7037275:T:A	49	93.9	0.97	0.2622
8:7037295:G:T	50	100	0.99	0.2522
8:7037468:C:T	48	89.6	0.93	0.09078
8:7037651:C:G	50	94	0.92	0.3099
8:7037688:T:C	50	90	0.89	0.352
8:7037737:G:T	50	100	0.98	0.2607
8:7038005:G:C	50	100	0.99	0.2545
8:7038052:G:A	50	100	0.98	0.01616
8:7038144:A:C	50	100	1	0.03105
8:7038161:C:T	50	98	0.99	0.02524
8:7038171:C:T	50	98	0.97	0.2547
8:7038199:T:C	50	100	0.99	0.2524
8:7038209:C:G	50	98	0.99	0.2529
8:7038210:A:G	50	96	0.99	0.1959
8:7038219:T:G	50	100	0.99	0.2527
8:7038221:C:T	50	100	1	0.03123
8:7038255:A:G	50	100	0.98	0.04648
8:7038300:T:C	50	100	0.98	0.2531
8:7038354:T:C	49	100	0.99	0.2527
8:7038537:A:C	50	100	0.99	0.254
8:7038561:G:T	50	98	0.93	0.2838
8:7038624:G:C	50	100	0.99	0.2545
8:7038625:A:G	50	100	0.94	0.04702
8:7038632:C:G	50	100	0.95	0.01616
8:7038639:T:G	50	100	0.98	0.2544
8:7038645:A:G	50	98	0.98	0.2992
8:7038699:G:T	50	98	1	0.0256
8:7038711:C:T	50	100	0.99	0.254
8:7038768:C:G	50	100	0.87	0.04575
8:7038778:A:G	50	100	0.87	0.04575
8:7038780:G:A	50	100	0.77	0.0394
8:7038792:A:G	50	100	0.98	0.2545
8:7038807:A:G	50	100	1	0.03141
8:7038822:T:C	50	100	0.98	0.3001
8:7038890:T:C	50	98	0.98	0.02578
8:7039010:C:T	50	100	0.97	0.3014
8:7039166:A:T	50	98	0.88	0.2455
8:7039263:C:G	50	100	0.87	0.04648
8:7039361:G:C	50	100	0.98	0.3969
8:7039403:C:G	50	100	0.92	0.02596
8:7039425:G:A	50	98	0.93	0.0256
8:7039452:C:T	50	100	1	0.03123
8:7039648:T:C	50	98	0.84	0.04484
8:7039830:G:C	50	100	0.99	0.3967
8:7039990:G:A	50	100	0.98	0.3962
8:7040363:C:T	50	100	0.98	0.3511
8:7040378:C:T	50	98	0.98	0.1521
8:7040501:C:T	50	100	0.98	0.03159
8:7040512:G:A	50	98	0.98	0.394
8:7040593:C:T	50	100	0.99	0.3934
8:7040621:C:T	50	98	0.98	0.1554
8:7040669:C:A	50	100	0.98	0.3902
8:7040710:A:G	50	100	0.99	0.3934
8:7040784:T:A	50	100	0.99	0.3938
8:7040822:C:T	50	100	0.99	0.3932
8:7040864:T:G	50	98	0.96	0.1204
8:7040891:G:A	50	100	0.94	0.04321
8:7041209:A:G	50	98	0.98	0.1405
8:7041251:A:G	50	100	0.93	0.04103
8:7041270:C:T	50	100	0.97	0.03086
8:7041322:T:C	50	100	0.93	0.04103
8:7041462:A:C	50	100	0.91	0.01707
8:7041476:T:C	50	100	0.96	0.3776
8:7041548:C:T	50	98	0.96	0.02923
8:7041631:G:A	50	100	0.96	0.4011
8:7041687:G:A	50	100	0.95	0.3838
8:7041742:C:A	50	100	0.9	0.01634
8:7041775:C:T	50	100	0.94	0.02578
8:7041796:C:T	50	100	0.9	0.07807
8:7041964:C:A	50	98	0.94	0.3785
8:7041967:C:T	50	98	0.94	0.3787
8:7042085:G:T	50	98	0.88	0.01344
8:7042148:G:A	50	98	0.9	0.01707
8:7042286:T:G	50	100	0.92	0.0837
8:7042323:A:C	50	98	0.95	0.4706
8:7042350:T:C	50	100	0.62	0.01216
8:7042353:C:G	50	98	0.95	0.4995
8:7042441:C:T	50	98	0.93	0.2936
8:7042473:A:C	50	98	0.96	0.4982
8:7042608:C:T	50	100	0.97	0.1358
8:7042654:G:A	50	100	0.99	0.02633
8:7042687:G:A	50	100	1	0.02651
8:7042814:G:A	50	100	0.98	0.3134
8:7042856:C:A	50	100	1	0.02705
8:7042916:C:A	50	100	0.99	0.4355
8:7042938:T:A	50	100	0.76	0.02796
8:7042990:G:T	50	100	0.97	0.3223
8:7043047:C:G	50	100	0.98	0.4345
8:7043097:T:A	50	100	0.99	0.4361
8:7043101:A:C	50	98	0.96	0.01707
8:7043113:T:C	50	100	0.99	0.4359
8:7043120:G:A	50	100	1	0.04212
8:7043156:C:A	50	100	0.99	0.05065
8:7043413:T:G	50	100	0.99	0.4363
8:7043498:G:A	50	98	0.98	0.4631
8:7043557:C:T	50	100	0.75	0.02814
8:7043578:C:T	50	100	1	0.467
8:7043604:G:C	50	100	0.99	0.01797
8:7043683:G:C	50	100	1	0.4363
8:7043685:T:C	50	100	1	0.4363
8:7043710:C:G	50	100	1	0.03068
8:7043782:G:C	50	100	1	0.3569
8:7043805:C:G	50	100	1	0.4677
8:7043817:C:G	50	100	0.95	0.01471
8:7043851:C:A	50	100	1	0.4366
8:7043854:A:G	50	100	1	0.4366
8:7043864:G:A	50	100	1	0.4366
8:7043868:T:G	50	100	1	0.4366
8:7044097:C:G	50	100	1	0.0423
8:7044209:C:T	50	100	1	0.4637
8:7044214:G:A	50	100	0.98	0.1943
8:7044318:C:G	50	100	1	0.4374
8:7044333:C:T	50	100	0.91	0.01126
8:7044365:T:C	50	100	1	0.4375
8:7044400:C:G	50	98	0.98	0.1155
8:7044475:C:A	50	94	0.62	0.05483
8:7044495:A:C	50	100	1	0.03141
8:7044521:G:A	50	100	1	0.3095
8:7044556:T:G	50	100	1	0.4637
8:7044648:G:T	50	100	1	0.01797
8:7044651:C:T	50	100	1	0.02651
8:7044681:G:C	50	100	0.97	0.04176
8:7044735:T:C	50	100	1	0.02651
8:7044891:C:T	50	100	1	0.02651
8:7044921:A:T	50	100	0.99	0.3315
8:7045057:G:T	50	100	0.95	0.03758
8:7045096:C:T	50	100	0.96	0.1073
8:7045100:C:G	50	100	0.99	0.3299
8:7045113:T:G	50	100	1	0.02651
8:7045125:T:A	50	100	1	0.09768
8:7045190:T:C	50	100	1	0.4366
8:7045262:G:T	50	100	1	0.03086
8:7045289:A:G	50	100	0.99	0.02651
8:7045344:C:T	50	100	1	0.3095
8:7045381:C:G	50	100	1	0.2898
8:7045397:T:C	50	100	1	0.02669
8:7045626:G:A	50	100	1	0.2792
8:7046085:C:A	50	100	1	0.07317
8:7046107:G:T	50	100	0.99	0.3391
8:7046250:A:G	50	100	1	0.4366
8:7046285:C:G	50	100	1	0.4432
8:7046293:T:G	50	100	1	0.435
8:7046345:C:T	50	98	0.87	0.01071
8:7046350:A:G	50	98	0.98	0.05501
8:7046408:G:T	50	100	1	0.03177
8:7046531:G:T	50	100	1	0.437
8:7046651:A:G	50	100	0.99	0.02778
8:7046673:A:C	50	100	1	0.4423
8:7046717:G:A	50	100	1	0.4454
8:7046779:C:A	50	100	1	0.4437
8:7046807:T:C	50	100	1	0.2792
8:7046916:T:A	50	100	0.82	0.03195
8:7046987:A:G	50	100	1	0.03867
8:7047611:C:A	50	100	1	0.05084
8:7047674:G:A	50	100	1	0.05084
8:7047779:A:G	50	100	1	0.03976
8:7047933:T:C	50	100	1	0.4348
8:7047934:C:T	50	100	0.96	0.01344
8:7047963:C:G	50	100	1	0.4626
8:7048116:T:C	50	100	1	0.4406
8:7048154:T:C	50	100	1	0.2785
8:7048216:C:G	50	100	0.94	0.01525
8:7048397:G:A	50	100	1	0.4664
8:7048434:A:G	50	100	1	0.4624
8:7048517:C:T	50	100	1	0.4695
8:7048518:A:G	50	100	1	0.3773
8:7048639:A:T	50	100	1	0.463
8:7048815:G:C	50	100	1	0.03286
8:7048988:G:A	50	100	1	0.0512
8:7049081:G:T	50	98	0.98	0.1073
8:7049267:A:G	50	100	1	0.435
8:7049273:A:T	50	100	0.95	0.01525
8:7049319:G:A	50	100	1	0.4737
8:7049374:C:A	50	100	1	0.4348
8:7049398:C:G	50	100	0.98	0.01906
8:7049403:C:T	50	100	0.99	0.3484
8:7049407:C:A	50	100	0.99	0.02796
8:7049427:A:G	50	100	1	0.4348
8:7049433:G:A	50	100	0.96	0.03922
8:7049442:T:C	50	100	0.99	0.02814
8:7049482:T:C	50	100	1	0.4348
8:7049746:C:G	50	98	0.96	0.08261
8:7049923:C:A	50	98	0.98	0.3342
8:7050123:T:G	50	100	1	0.4414
8:7050262:G:T	50	98	0.9	0.01743
8:7050482:C:A	50	100	1	0.03032
8:7050510:C:A	50	100	0.98	0.01089
8:7050533:T:G	50	100	1	0.4339
8:7050661:G:A	50	98	0.99	0.3257
8:7050729:C:T	50	100	0.96	0.14
8:7051007:A:T	50	100	1	0.0512
8:7051237:A:G	50	92	0.77	0.02469
8:7051381:A:G	50	100	0.96	0.01307
8:7051407:C:G	50	100	0.99	0.156
8:7051555:G:A	50	100	0.99	0.01997
8:7051599:T:C	50	100	1	0.0512
8:7051892:G:C	50	100	1	0.02378
8:7051919:C:T	50	100	0.98	0.3357
8:7052049:G:A	50	96	0.85	0.01688
8:7052112:G:C	50	100	0.98	0.4277
8:7052132:A:C	50	100	0.99	0.3099
8:7052245:C:G	50	100	0.99	0.4263
8:7052303:C:T	50	100	0.99	0.4566
8:7052344:T:C	50	100	0.98	0.01634
8:7052359:T:C	50	100	0.99	0.4566
8:7052364:G:C	50	100	1	0.0512
8:7052469:G:A	50	98	0.96	0.0394
8:7052623:T:G	50	100	0.99	0.4257
8:7052807:A:G	50	100	0.98	0.01634
8:7052808:G:C	50	98	0.96	0.01816
8:7052818:T:C	50	100	1	0.05283
8:7052954:G:A	50	100	1	0.0512
8:7053026:A:G	50	98	0.99	0.1162
8:7053080:G:C	50	100	0.99	0.289
8:7053133:G:A	50	96	0.86	0.0167
8:7053144:G:A	50	100	0.97	0.03722
8:7053313:G:T	50	100	1	0.03159
8:7053442:A:G	50	100	0.99	0.05084
8:7053681:T:G	50	100	0.99	0.1977
8:7053794:T:C	50	100	1	0.02378
8:7053796:C:T	50	100	0.97	0.3046
8:7053886:A:G	50	100	0.98	0.4256
8:7053915:C:T	50	100	0.98	0.4274
8:7053999:A:G	50	100	1	0.01943
8:7054192:T:G	50	100	0.99	0.05065
8:7054210:A:G	50	100	1	0.05156
8:7054449:G:A	50	100	0.96	0.3155
8:7054505:A:G	50	100	0.98	0.03686
8:7054506:G:T	50	100	0.98	0.03686
8:7054718:C:T	50	100	0.94	0.01834
8:7055050:G:A	50	100	0.97	0.2683
8:7055265:G:A	50	100	1	0.05156
8:7055317:C:T	50	100	0.88	0.02324
8:7055322:T:C	50	100	1	0.05156
8:7055479:G:A	50	100	0.85	0.02342
8:7055509:G:A	50	100	0.96	0.2997
8:7055603:C:A	50	100	0.96	0.1443
8:7055679:G:A	50	100	1	0.05011
8:7056283:C:G	50	100	0.95	0.06736
8:7056328:A:G	50	100	0.97	0.1944
8:7056653:C:A	50	100	0.98	0.01707
8:7057051:A:G	50	100	0.96	0.0236
8:7057124:T:C	50	100	0.89	0.07752
8:7057155:A:T	50	96	0.92	0.2544
8:7057214:C:T	50	100	0.91	0.0374
8:7057585:C:T	50	100	0.94	0.01289
8:7057895:G:C	50	94	0.85	0.2409
8:7058123:A:G	50	96	0.78	0.0541
8:7058140:A:G	50	98	0.86	0.2573
8:7058151:C:G	50	98	0.86	0.2447
8:7058713:T:G	50	100	0.9	0.01852
8:7058848:G:A	50	100	0.91	0.01852
8:7058859:A:T	50	100	0.82	0.02088
8:7059029:G:C	50	100	0.96	0.04975
8:7059461:C:T	50	100	0.99	0.0118
8:7059581:G:T	50	100	0.9	0.04031
8:7059756:A:G	50	96	0.92	0.4281
8:7059943:C:T	50	100	0.93	0.1363
8:7060117:C:G	50	100	0.96	0.01507
8:7060181:A:T	50	100	0.96	0.01507
8:7060480:C:G	50	100	0.85	0.01325
8:7060500:G:A	50	100	0.99	0.01362
8:7060640:G:A	50	98	0.96	0.04884
8:7060767:A:G	50	100	0.91	0.08624
8:7060839:G:T	50	100	0.91	0.01489
8:7060895:C:G	50	100	0.94	0.03304
8:7061261:T:C	50	98	0.93	0.0354
8:7061336:C:G	50	100	0.96	0.05029
8:7061440:C:A	50	98	0.67	0.01598
8:7061441:A:C	48	97.9	0.9	0.06373
8:7062226:G:T	50	98	0.95	0.4642
8:7062266:T:C	50	100	0.89	0.01398
8:7062345:A:C	50	100	0.92	0.01325
8:7062617:C:G	50	100	0.95	0.03359
8:7062670:G:A	50	100	0.96	0.04884
8:7062704:C:A	50	100	0.96	0.1309
8:7062907:C:T	50	98	0.97	0.0768
8:7063504:T:C	50	100	0.97	0.07643
8:7063610:T:G	50	100	0.93	0.02796
8:7063835:G:A	50	100	0.95	0.1133
8:7063882:T:C	50	96	0.94	0.3745
8:7064145:T:G	50	98	0.94	0.4448
8:7064168:G:A	50	100	0.95	0.1131
8:7064246:A:C	50	100	0.99	0.0817
8:7064355:G:C	50	100	0.97	0.08152
8:7064446:C:T	50	100	0.87	0.04938
8:7064530:C:A	50	100	0.93	0.05084
8:7064580:G:C	50	100	0.98	0.08188
8:7064671:A:G	50	100	0.97	0.0817
8:7064997:C:T	50	100	0.98	0.07335
8:7065020:A:G	50	100	0.98	0.07444
8:7065142:C:G	50	100	0.97	0.06808
8:7065880:G:A	50	100	0.93	0.02578
8:7065920:T:G	50	96	0.99	0.03105
8:7066063:A:G	50	100	0.96	0.04158
8:7066089:C:T	50	100	0.95	0.03831
8:7066099:A:G	50	100	0.97	0.04484
8:7066101:A:T	50	94	0.84	0.2052
8:7066153:A:T	50	100	0.96	0.03831
8:7066178:G:A	50	100	0.97	0.04303
8:7066179:T:C	50	100	0.93	0.04176
8:7066194:T:C	50	100	0.96	0.03831
8:7066362:T:A	50	96	0.96	0.4602
8:7066815:G:T	50	100	0.99	0.02469
8:7067050:G:C	50	100	0.97	0.03341
8:7067230:A:T	49	98	0.98	0.4722
8:7067309:C:G	50	98	0.97	0.08297
8:7067485:T:G	50	100	0.97	0.07335
8:7067687:C:T	50	100	0.99	0.01489
8:7067947:G:T	50	100	0.96	0.3676
8:7067948:G:C	50	100	0.99	0.01216
8:7067953:G:T	50	100	0.98	0.04339
8:7068080:G:C	50	100	1	0.02342
8:7068252:T:A	50	100	0.9	0.01688
8:7068253:G:C	50	100	0.98	0.04503
8:7068347:T:C	50	98	0.98	0.4165
8:7068485:C:G	50	100	0.99	0.04484
8:7068523:C:T	50	100	0.9	0.01271
8:7068532:A:C	50	100	0.9	0.01688
8:7068533:A:T	50	100	0.97	0.06972
8:7068541:G:C	50	98	0.99	0.4178
8:7068601:T:C	50	100	0.97	0.05846
8:7068646:G:A	50	100	0.98	0.03994
8:7068774:G:T	50	100	0.98	0.08824
8:7068939:A:G	50	100	0.92	0.04484
8:7068991:G:A	50	100	0.98	0.03994
8:7069102:G:C	50	100	1	0.01598
8:7069134:A:G	50	98	0.99	0.4929
8:7069174:G:C	50	100	0.94	0.06954
8:7069340:C:T	50	98	0.98	0.4611
8:7069403:C:T	50	100	0.9	0.0167
8:7069505:C:A	50	100	0.98	0.1071
8:7069549:C:T	50	100	1	0.06954
8:7069607:G:A	50	100	0.91	0.01307
8:7069793:G:A	50	100	1	0.06954
8:7069901:C:A	50	100	1	0.06954
8:7070114:G:C	50	100	1	0.06954
8:7070125:A:G	50	100	0.99	0.1075
8:7070179:G:A	50	100	1	0.06954
8:7070357:C:T	50	100	0.99	0.06354
8:7070552:C:T	50	100	0.96	0.1427
8:7070644:A:G	50	100	0.99	0.4237
8:7070704:G:A	50	100	1	0.06954
8:7070733:A:T	50	100	1	0.06972
8:7070819:T:C	50	98	0.99	0.4247
8:7070824:A:G	50	94	0.96	0.4
8:7071027:T:C	50	100	0.98	0.03958
8:7071192:G:A	50	100	0.96	0.08224
8:7071245:G:A	50	100	1	0.01289
8:7071263:C:T	50	100	1	0.01543
8:7071282:A:G	50	100	1	0.04575
8:7071439:C:T	50	100	1	0.06935
8:7071529:C:A	50	100	0.82	0.01452
8:7071645:G:A	50	100	0.9	0.02269
8:7071656:A:G	50	100	0.99	0.1004
8:7071896:C:T	50	100	0.99	0.06917
8:7071909:G:C	50	98	0.98	0.163
8:7071974:C:T	50	100	1	0.06917
8:7072082:G:A	50	100	0.99	0.1051
8:7072229:G:T	50	100	0.99	0.09731
8:7072242:A:C	50	100	0.99	0.4218
8:7072270:C:G	50	100	0.98	0.03958
8:7072282:T:G	50	100	0.93	0.04648
8:7072290:G:A	50	98	0.97	0.2478
8:7072475:T:C	50	100	0.9	0.01216
8:7072629:G:A	50	100	0.95	0.03304
8:7072813:C:G	50	100	0.98	0.4339
8:7073110:A:G	50	100	0.68	0.01507
8:7073149:G:C	50	100	0.98	0.0394
8:7073268:C:G	50	100	1	0.0374
8:7073345:C:T	50	100	1	0.06863
8:7073399:C:T	50	100	1	0.06863
8:7073433:T:C	50	100	1	0.06863
8:7073516:T:C	50	98	0.98	0.4158
8:7073630:T:C	50	100	1	0.063
8:7074059:G:A	50	98	0.99	0.4239
8:7074083:G:A	50	100	0.95	0.4524
8:7074117:C:T	50	100	0.98	0.0394
8:7074502:C:T	50	100	0.96	0.1176
8:7074630:C:T	50	100	0.98	0.423
8:7074689:A:T	50	100	1	0.06264
8:7074852:G:T	50	100	0.98	0.0394
8:7074963:T:C	50	100	0.85	0.02233
8:7075014:A:C	50	100	0.98	0.4916
8:7075053:G:C	50	100	1	0.06282
8:7075146:C:T	50	100	0.9	0.02251
8:7075161:C:T	50	100	1	0.06282
8:7075230:C:T	50	100	1	0.01598
8:7075269:T:G	50	100	1	0.063
8:7075285:A:G	50	100	0.79	0.03322
8:7075517:C:A	50	100	1	0.03123
8:7075714:C:T	50	100	0.98	0.0394
8:7075743:C:T	50	100	1	0.01434
8:7076068:G:A	50	98	0.97	0.4446
8:7076510:T:A	50	100	0.98	0.4412
8:7076587:C:T	50	100	0.98	0.05755
8:7076749:C:T	50	100	0.99	0.06627
8:7076811:C:T	50	100	0.96	0.08351
8:7076948:A:G	50	98	0.99	0.07262
8:7077033:G:A	50	100	0.97	0.3344
8:7077043:T:G	50	100	0.97	0.0394
8:7077074:C:A	50	100	0.93	0.02251
8:7077079:C:T	50	100	1	0.01416
8:7077107:T:G	50	98	0.9	0.03413
8:7077215:A:C	50	100	0.99	0.04484
8:7077315:T:C	50	100	0.97	0.4214
8:7077321:G:C	50	100	0.9	0.02233
8:7077346:C:A	50	98	0.98	0.4216
8:7077483:C:G	50	98	0.99	0.04521
8:7077561:C:T	50	100	0.95	0.04158
8:7077662:A:G	50	98	0.96	0.4216
8:7078012:C:T	50	100	0.99	0.0728
8:7078059:C:T	50	100	1	0.01325
8:7078903:A:G	50	100	0.95	0.4374
8:7078912:A:G	50	100	1	0.0158
8:7079039:C:G	50	100	0.94	0.06845
8:7079188:G:C	50	98	0.93	0.1556
8:7079385:T:C	50	98	0.96	0.03195
8:7079606:T:C	50	98	0.87	0.08497
8:7079637:A:G	50	98	0.91	0.09985
8:7079715:G:C	50	94	0.86	0.1454
8:7079718:G:A	50	100	0.96	0.0394
8:7079725:A:G	50	94	0.86	0.1452
8:7079768:G:C	50	100	1	0.0158
8:7079877:C:G	50	96	1	0.01616
8:7079917:A:T	50	100	0.96	0.1118
8:7080344:G:A	50	100	0.89	0.07062
8:7080499:C:T	50	92	0.85	0.2493
8:7080531:T:G	50	98	0.96	0.01598
8:7080543:G:A	50	100	0.96	0.04521
8:7080579:C:T	50	98	0.89	0.02923
8:7080591:C:T	50	84	0.79	0.4573
8:7080609:C:A	49	95.9	0.74	0.03704
8:7080616:G:A	50	86	0.82	0.4345
8:7080622:G:A	50	96	0.88	0.04321
8:7080624:A:G	50	90	0.85	0.1222
8:7080646:C:T	50	98	0.79	0.02905
8:7080658:A:C	50	76	0.71	0.2809
8:7080666:A:G	50	100	0.98	0.01434
8:7080689:T:C	50	84	0.81	0.2656
8:7080690:G:A	50	98	0.81	0.03286
8:7080721:C:T	50	88	0.86	0.26
8:7081053:T:C	50	98	0.93	0.02015
8:7081116:A:G	50	98	0.85	0.06445
8:7081302:A:G	50	94	0.98	0.04539
8:7081318:C:T	50	92	1	0.04375
8:7081555:T:A	50	100	0.96	0.01434
8:7081560:C:T	50	100	0.9	0.07226
8:7081768:G:A	50	98	0.96	0.01071
8:7081785:C:T	50	100	0.98	0.05755
8:7081847:T:A	50	100	0.96	0.01416
8:7081929:C:T	50	100	0.93	0.01434
8:7082041:G:A	49	100	1	0.05792
8:7082113:A:T	49	100	0.96	0.01416
8:7082121:G:T	49	100	0.96	0.01416
8:7082178:A:G	50	98	0.91	0.2756
8:7082256:G:A	50	100	0.97	0.03214
8:7082479:G:T	50	100	0.98	0.03214
8:7082490:G:A	50	100	0.98	0.05828
8:7082563:C:G	50	100	0.95	0.01452
8:7082747:C:G	50	100	0.96	0.01253
8:7083092:T:A	50	98	0.93	0.2778
8:7083094:A:C	50	98	0.93	0.278
8:7083134:C:A	50	98	0.92	0.1442
8:7083250:G:T	50	100	0.96	0.01452
8:7083461:T:A	48	91.7	0.65	0.06391
8:7083462:A:C	48	91.7	0.65	0.06427
8:7083479:A:T	48	93.8	0.88	0.1471
8:7083614:T:G	50	100	0.96	0.04158
8:7083774:T:G	50	100	0.96	0.04176
8:7083965:G:T	50	98	0.93	0.2741
8:7084050:A:T	50	100	0.94	0.01089
8:7084233:C:T	50	100	0.99	0.01289
8:7084346:T:C	50	100	0.96	0.04158
8:7084387:G:A	50	98	0.96	0.04158
8:7084446:A:G	50	98	0.91	0.1536
8:7084553:A:T	50	98	0.94	0.28
8:7084574:C:T	50	100	0.96	0.03976
8:7084931:A:T	50	98	0.94	0.03813
8:7085171:A:G	50	100	0.98	0.01344
8:7085361:G:A	50	98	0.96	0.1416
8:7085432:C:G	50	100	0.74	0.02941
8:7085532:T:A	50	100	0.99	0.02651
8:7085559:G:A	50	100	0.95	0.3239
8:7085584:C:A	50	98	0.94	0.2758
8:7085647:G:A	50	100	0.95	0.04448
8:7085801:T:C	50	100	0.95	0.1418
8:7085803:C:G	50	100	0.85	0.06681
8:7085953:G:C	50	100	0.95	0.3239
8:7085971:T:A	50	100	0.98	0.03994
8:7086046:G:A	50	100	0.95	0.339
8:7086384:C:T	50	100	0.98	0.05047
8:7086588:C:A	49	95.9	0.92	0.3344
8:7086618:C:T	46	95.7	0.97	0.05047
8:7086757:T:A	50	100	0.96	0.05628
8:7086917:T:C	50	100	0.98	0.13
8:7087019:G:A	50	98	0.91	0.06663
8:7087179:T:C	50	100	0.99	0.1855
8:7087220:G:T	50	98	0.99	0.1834
8:7087226:G:T	50	100	0.94	0.02505
8:7087252:G:C	50	94	0.96	0.4973
8:7087288:C:G	50	100	0.98	0.01344
8:7087297:G:A	50	100	0.98	0.05047
8:7087464:A:T	50	98	0.96	0.4704
8:7087652:A:G	49	98	0.99	0.1854
8:7087833:G:T	50	100	0.98	0.01344
8:7087867:C:T	50	100	0.98	0.01344
8:7088170:G:A	50	98	0.96	0.2821
8:7088177:G:C	50	100	0.94	0.01289
8:7088250:C:T	50	96	0.67	0.03813
8:7088353:C:T	49	100	0.97	0.05174
8:7088354:A:G	50	98	0.95	0.2847
8:7088399:G:A	50	100	0.9	0.02542
8:7088563:A:T	50	100	0.94	0.05955
8:7088578:A:G	50	98	0.97	0.1846
8:7088616:G:A	50	100	0.99	0.01344
8:7088667:A:G	50	100	0.97	0.1846
8:7088811:T:C	50	100	0.98	0.1841
8:7088928:T:C	50	100	0.98	0.1843
8:7089117:G:T	50	100	0.97	0.1836
8:7089119:C:T	50	100	0.96	0.1151
8:7089144:C:G	50	96	0.93	0.2934
8:7089188:G:A	50	100	0.93	0.2994
8:7089189:G:A	50	100	0.93	0.2976
8:7089217:T:C	50	100	0.95	0.1298
8:7089323:C:T	50	100	0.98	0.05537
8:7089396:C:T	50	100	0.99	0.05519
8:7089467:T:C	50	98	1	0.02687
8:7089971:T:G	50	100	0.94	0.3891
8:7089998:G:A	50	100	0.96	0.03722
8:7090019:T:G	50	100	0.99	0.05483
8:7090053:T:C	50	100	0.92	0.06137
8:7090166:C:T	50	96	0.88	0.01816
8:7090213:G:A	50	98	0.93	0.4118
8:7090271:T:C	50	98	0.93	0.3996
8:7090631:C:T	50	100	0.99	0.0561
8:7090707:C:T	50	100	0.93	0.4185
8:7090818:A:C	49	98	0.93	0.1658
8:7090838:T:G	50	98	0.92	0.1641
8:7090842:T:C	50	96	0.93	0.1649
8:7090880:A:G	49	93.9	0.93	0.165
8:7091012:G:A	50	96	0.73	0.04847
8:7091059:C:T	50	82	0.93	0.1543
8:7091082:C:T	50	98	0.91	0.03232
8:7091084:C:T	50	80	0.93	0.1541
8:7091088:C:G	50	78	0.93	0.1527
8:7091104:T:C	49	75.5	0.92	0.1525
8:7091182:G:A	50	76	0.93	0.1527
8:7091261:C:T	50	100	0.84	0.0256
8:7091474:T:C	50	98	0.64	0.03032
8:7091506:A:T	50	100	0.95	0.03504
8:7091525:G:A	50	98	0.77	0.01144
8:7091635:A:T	50	94	0.99	0.05574
8:7091737:G:A	50	100	0.95	0.3885
8:7091891:C:A	50	98	0.95	0.3943
8:7091901:G:T	50	98	0.96	0.2752
8:7091932:G:C	50	100	0.97	0.01235
8:7091981:G:C	50	94	0.91	0.293
8:7092296:C:G	50	100	0.95	0.0354
8:7092329:C:T	50	100	0.95	0.1142
8:7092394:G:C	50	96	0.88	0.3074
8:7092494:C:A	50	100	0.96	0.06772
8:7092517:G:C	50	100	0.97	0.06536
8:7092591:C:G	50	98	0.95	0.4604
8:7092626:T:G	50	94	0.96	0.3929
8:7092631:G:T	50	94	0.95	0.3927
8:7092633:T:G	49	93.9	0.96	0.3923
8:7092639:G:C	50	94	0.95	0.3925
8:7092658:A:G	50	90	0.96	0.3863
8:7092782:T:C	50	96	0.96	0.2754
8:7092819:T:G	50	96	0.99	0.0561
8:7093112:C:T	50	96	0.78	0.03813
8:7093116:A:G	50	96	0.61	0.01434
8:7093148:G:A	50	96	0.75	0.09005
8:7093150:T:C	50	96	0.89	0.04938
8:7093166:T:G	50	98	0.83	0.01961
8:7093169:T:C	50	96	0.9	0.03504
8:7093173:C:A	50	96	0.9	0.0354
8:7093245:T:C	50	98	0.9	0.3061
8:7093312:C:T	49	91.8	0.8	0.1333
8:7093315:G:T	50	90	0.74	0.1877
8:7093341:G:T	50	86	0.86	0.2801
8:7093348:C:A	50	100	0.99	0.01325
8:7093363:C:T	50	92	0.79	0.1492
8:7093380:T:C	50	100	0.65	0.01598
8:7093411:T:C	50	94	0.8	0.1249
8:7093422:T:G	50	100	1	0.0118
8:7093423:G:T	50	100	0.94	0.01017
8:7093451:G:C	50	96	0.61	0.04448
8:7093623:A:G	50	96	0.93	0.3784
8:7093626:A:G	50	96	0.93	0.3787
8:7093627:C:G	50	100	0.88	0.06336
8:7093760:C:T	50	100	0.93	0.3613
8:7093766:G:A	50	100	0.93	0.3072
8:7093800:C:A	50	98	0.79	0.03831
8:7093912:G:A	50	100	0.99	0.04339
8:7094087:C:T	50	100	0.98	0.4555
8:7094140:G:A	50	100	0.99	0.02614
8:7094234:A:G	50	100	0.86	0.03304
8:7094335:C:G	50	100	0.99	0.02614
8:7094599:C:G	50	100	0.7	0.01289
8:7094607:G:A	50	100	0.99	0.02614
8:7094608:G:A	50	100	0.95	0.1518
8:7094628:C:T	50	100	0.96	0.3469
8:7094632:G:A	50	100	0.94	0.01289
8:7094844:C:T	50	98	0.98	0.455
8:7095006:G:A	50	100	0.99	0.4557
8:7095100:T:C	50	100	0.92	0.04466
8:7095147:G:C	50	100	0.98	0.3971
8:7095237:G:A	50	100	0.93	0.0679
8:7095338:G:A	50	92	0.98	0.4392
8:7095356:A:G	50	96	0.97	0.2656
8:7095380:G:A	50	100	0.97	0.2772
8:7095455:A:G	50	100	0.99	0.02723
8:7095490:C:T	50	98	0.96	0.1687
8:7095559:C:G	50	100	0.96	0.1414
8:7095693:G:C	50	100	0.93	0.01634
8:7095742:T:C	50	96	0.92	0.05211
8:7095765:G:T	50	100	0.94	0.01434
8:7095788:A:G	50	98	0.86	0.04139
8:7095806:G:A	50	100	0.94	0.1405
8:7095914:C:T	50	100	0.96	0.1324
8:7095958:G:A	50	100	0.99	0.04085
8:7096007:C:T	48	95.8	0.95	0.0492
8:7096046:T:G	33	75.8	0.97	0.0659
8:7096059:A:G	41	82.9	0.94	0.06645
8:7096089:A:G	50	98	0.92	0.06645
8:7096151:A:C	50	100	0.97	0.274
8:7096301:T:A	50	100	0.98	0.04085
8:7096349:A:G	50	100	0.97	0.06663
8:7096370:C:G	50	100	0.98	0.2758
8:7096476:C:G	50	100	0.93	0.03468
8:7096484:G:A	50	100	1	0.01271
8:7096497:G:C	50	100	0.95	0.01162
8:7096540:C:A	50	100	0.95	0.01162
8:7096583:A:T	50	100	0.88	0.03359
8:7096654:A:C	50	100	0.98	0.06645
8:7096723:A:G	50	96	0.98	0.2752
8:7096757:C:A	50	98	0.93	0.0679
8:7096872:C:T	50	98	0.98	0.2752
8:7096920:G:T	50	100	0.97	0.346
8:7096953:T:C	50	100	0.99	0.3606
8:7096984:G:T	50	100	1	0.0118
8:7097003:G:A	50	100	0.97	0.06972
8:7097055:T:C	50	100	0.99	0.3569
8:7097284:G:C	50	100	0.99	0.2751
8:7097303:C:A	50	100	1	0.2821
8:7097323:G:A	50	98	0.8	0.06046
8:7097442:C:T	50	100	0.99	0.2754
8:7097450:T:C	50	100	1	0.01616
8:7097458:G:A	50	100	0.96	0.1334
8:7097547:C:A	50	100	0.98	0.234
8:7097578:G:A	50	100	1	0.2821
8:7097662:C:G	50	100	0.69	0.01561
8:7097911:C:A	50	100	0.9	0.01561
8:7098278:G:A	50	100	0.99	0.2961
8:7098404:T:C	50	100	0.99	0.2961
8:7098660:A:T	50	100	0.99	0.2823
8:7098932:T:C	50	100	0.96	0.06282
8:7099255:C:A	50	100	0.9	0.01162
8:7099309:C:G	50	98	0.97	0.01906
8:7099484:C:T	50	100	0.96	0.1324
8:7099534:A:G	50	100	0.9	0.02124
8:7099617:C:A	50	100	0.96	0.1305
8:7099653:C:T	50	98	0.9	0.01525
8:7099703:T:C	50	100	0.99	0.3898
8:7099893:C:T	50	100	1	0.01434
8:7099908:A:C	50	100	0.97	0.1698
8:7100231:T:G	50	100	0.98	0.2473
8:7100239:T:A	50	100	0.96	0.1336
8:7100400:A:T	50	100	1	0.01434
8:7100416:T:C	50	100	0.98	0.197
8:7100417:C:T	50	100	0.99	0.2484
8:7100419:C:A	50	100	0.97	0.197
8:7100540:C:T	50	100	0.89	0.01216
8:7100554:A:C	49	100	1	0.01434
8:7100555:A:G	50	100	0.99	0.3922
8:7100595:G:C	50	100	0.98	0.1973
8:7100624:A:C	50	100	0.89	0.01344
8:7100759:C:G	50	100	0.83	0.01543
8:7100796:G:A	50	100	0.98	0.1678
8:7100905:G:T	50	98	0.92	0.01906
8:7100909:G:T	50	100	0.99	0.3925
8:7100910:G:A	50	100	0.98	0.13
8:7100921:A:G	50	100	0.97	0.1313
8:7100924:A:C	50	100	0.98	0.1309
8:7100933:C:T	50	100	0.98	0.1314
8:7100970:A:G	50	100	1	0.01434
8:7101017:C:T	50	100	0.96	0.04847
8:7101124:G:T	50	100	0.98	0.01416
8:7101292:C:A	50	98	0.99	0.218
8:7101359:A:G	50	100	0.99	0.3114
8:7101498:G:A	50	100	0.93	0.03558
8:7102180:G:A	50	100	0.98	0.01416
8:7102217:C:T	40	90	0.94	0.2821
8:7102481:T:C	50	100	0.94	0.05247
8:7102589:T:C	50	100	0.97	0.13
8:7102591:A:C	50	100	0.97	0.1304
8:7102696:G:A	50	100	0.96	0.01598
8:7102788:G:A	50	98	0.97	0.02869
8:7102832:C:T	50	100	0.93	0.04557
8:7102970:G:T	50	100	0.91	0.01852
8:7102984:G:C	50	90	0.98	0.3709
8:7103136:T:G	50	100	0.91	0.01652
8:7103141:T:A	50	100	1	0.03341
8:7103146:C:A	50	100	1	0.03341
8:7103151:C:T	50	98	1	0.3164
8:7103205:C:G	50	100	1	0.3179
8:7103234:T:G	50	100	1	0.01089
8:7103373:A:G	50	100	1	0.3177
8:7103451:C:T	50	100	0.99	0.2289
8:7103524:C:G	50	100	1	0.04847
8:7103590:T:G	50	100	1	0.01089
8:7103608:T:G	50	100	1	0.04866
8:7103670:G:T	50	100	0.96	0.04884
8:7103699:C:G	50	100	0.96	0.06572
8:7103794:G:A	50	98	0.98	0.3851
8:7103850:G:A	50	100	1	0.04866
8:7103955:G:A	49	100	0.99	0.2235
8:7103978:T:C	47	91.5	0.63	0.02106
8:7104056:C:A	44	79.5	0.9	0.2876
8:7104354:G:A	50	100	1	0.05192
8:7104477:C:T	50	98	0.98	0.3644
8:7104495:A:G	50	100	0.99	0.2266
8:7104889:T:C	49	98	0.98	0.2861
8:7104940:C:T	50	98	0.98	0.293
8:7105093:G:A	50	100	0.97	0.05211
8:7105219:G:A	50	100	0.99	0.175
8:7105356:T:C	50	100	0.96	0.05211
8:7105359:G:A	50	100	0.79	0.01489
8:7105471:C:G	50	100	0.99	0.2277
8:7105472:G:A	50	100	0.72	0.01126
8:7105520:G:T	50	100	0.99	0.1389
8:7105622:T:C	50	100	0.99	0.2289
8:7105710:T:G	50	100	0.99	0.1391
8:7105759:C:T	50	100	0.99	0.1389
8:7106043:G:T	50	100	1	0.1385
8:7106064:C:T	50	100	0.94	0.03431
8:7106065:A:G	50	100	1	0.01089
8:7106217:A:G	50	98	0.98	0.2878
8:7106290:T:C	50	98	0.84	0.06155
8:7106376:C:T	50	100	0.97	0.04902
8:7106708:C:G	50	100	0.96	0.05211
8:7106728:G:T	50	100	1	0.1672
8:7106966:G:A	50	100	0.99	0.2159
8:7107132:C:G	50	100	1	0.01471
8:7107623:C:T	50	98	0.67	0.01779
8:7107669:T:G	50	100	1	0.0118
8:7107719:C:T	50	100	0.91	0.06954
8:7107916:G:T	50	100	0.96	0.05247
8:7108057:A:C	50	100	0.89	0.03068
8:7108156:T:G	50	96	0.98	0.281
8:7108396:T:C	50	96	0.98	0.2812
8:7108428:A:T	50	100	1	0.1668
8:7108469:T:A	50	98	0.89	0.0158
8:7108555:C:T	50	100	0.99	0.1678
8:7108618:C:T	50	100	1	0.1683
8:7108643:C:G	50	100	1	0.1685
8:7108698:G:A	48	93.8	0.98	0.281
8:7108705:C:T	46	91.3	0.97	0.3725
8:7108706:G:A	47	95.7	0.96	0.04902
8:7108977:C:A	50	100	0.96	0.04902
8:7109040:G:A	50	100	0.96	0.04902
8:7109046:T:G	50	100	0.96	0.04902
8:7109360:C:T	50	100	0.77	0.01634
8:7109459:C:T	50	100	0.93	0.04285
8:7109484:A:G	50	98	0.93	0.0158
8:7109694:A:C	50	98	0.86	0.09568
8:7110127:C:G	50	100	0.88	0.03014
8:7110167:G:A	50	100	0.96	0.0492
8:7110235:A:G	50	100	0.92	0.06899
8:7110429:C:T	50	94	0.92	0.1797
8:7110480:G:A	50	100	0.86	0.03014
8:7110606:G:A	49	100	1	0.1605
8:7110608:A:G	50	100	0.86	0.03032
8:7110624:C:T	50	100	0.98	0.3686
8:7110647:A:C	50	100	0.88	0.04702
8:7110679:G:A	50	100	1	0.1605
8:7110724:G:A	50	100	0.87	0.05283
8:7110807:C:T	50	100	0.97	0.3204
8:7110994:C:T	50	100	0.96	0.04902
8:7110998:G:C	49	100	0.96	0.04902
8:7111404:G:A	50	100	1	0.0118
8:7111410:G:A	50	100	0.88	0.02451
8:7111459:C:T	50	100	0.91	0.01307
8:7111619:A:T	50	100	0.98	0.3738
8:7111894:G:A	49	100	0.96	0.04902
8:7111900:G:C	50	100	0.78	0.01434
8:7112064:G:T	50	100	0.78	0.01434
8:7112144:A:G	50	100	0.99	0.01688
8:7112421:T:C	50	100	0.92	0.06917
8:7112564:A:G	50	98	0.98	0.3014
8:7112617:A:C	50	98	0.98	0.2863
8:7112824:C:A	50	100	0.94	0.01325
8:7113284:T:C	50	100	0.96	0.0532
8:7113628:G:C	50	100	1	0.163
8:7113642:G:T	50	100	1	0.01071
8:7113791:C:G	50	100	0.77	0.01434
8:7113901:A:T	50	100	0.96	0.05338
8:7114067:T:A	50	98	0.77	0.0138
8:7114299:A:G	50	100	0.99	0.05283
8:7114341:T:A	50	100	1	0.05283
8:7114381:C:T	50	100	1	0.05283
8:7114429:G:A	50	98	1	0.156
8:7115107:G:A	50	100	1	0.03377
8:7115254:G:A	50	100	0.98	0.3188
8:7115444:G:T	50	100	1	0.1545
8:7115563:C:T	50	100	1	0.1563
8:7115596:A:G	50	100	1	0.01071
8:7115662:G:A	50	100	1	0.05301
8:7115702:A:C	50	100	0.97	0.01307
8:7115894:G:A	50	100	1	0.1545
8:7115967:G:A	50	100	1	0.4597
8:7115981:T:G	50	100	0.96	0.01489
8:7116080:T:G	50	100	0.98	0.06536
8:7116210:G:A	50	96	0.96	0.1463
8:7116527:A:T	50	100	1	0.01107
8:7116528:C:T	50	100	1	0.3027
8:7116937:T:C	50	100	1	0.1607
8:7116987:G:C	50	92	1	0.3166
8:7117045:A:G	50	100	0.97	0.0512
8:7117168:G:A	50	100	0.99	0.36870000000000003
8:7117374:G:T	50	100	0.94	0.08297
8:7117404:G:A	50	100	1	0.01489
8:7117413:G:A	50	100	1	0.03377
8:7117438:T:C	50	100	1	0.03377
8:7117453:A:G	50	100	1	0.01107
8:7117461:G:A	50	100	0.97	0.01507
8:7117679:A:G	50	100	0.95	0.04012
8:7117944:G:A	49	98	1	0.3635
8:7117962:A:C	49	93.9	1	0.3172
8:7118010:G:A	50	100	0.97	0.02233
8:7118253:T:A	50	100	0.97	0.01525
8:7118385:A:T	50	100	1	0.4593
8:7118523:G:T	50	100	1	0.1545
8:7118769:G:T	50	94	0.73	0.02705
8:7118822:C:A	50	100	0.99	0.2115
8:7119047:C:T	50	98	1	0.471
8:7119146:G:C	50	96	1	0.4524
8:7119154:T:G	50	98	1	0.3134
8:7119163:C:G	50	100	1	0.05283
8:7119430:G:C	49	95.9	0.9	0.01779
8:7119599:T:G	50	100	0.94	0.04448
8:7119747:C:T	50	100	0.99	0.06536
8:7119897:G:C	50	100	0.98	0.04866
8:7120003:G:C	50	100	0.98	0.04866
8:7120019:C:T	50	100	0.96	0.03341
8:7120067:G:A	50	100	0.96	0.03377
8:7120120:C:T	50	100	0.98	0.04866
8:7120297:G:C	50	100	1	0.3936
8:7120388:G:A	50	100	1	0.01471
8:7120484:G:C	50	100	0.98	0.04866
8:7120618:C:G	50	100	0.98	0.1596
8:7120680:G:A	50	98	0.99	0.3931
8:7120692:G:C	50	98	1	0.3929
8:7120877:G:C	50	100	1	0.1596
8:7121110:A:C	50	96	0.9	0.2308
8:7121119:C:T	50	100	0.99	0.2097
8:7121122:A:G	50	100	0.98	0.04847
8:7121159:A:G	50	94	0.78	0.03631
8:7121375:G:A	50	100	0.9	0.02923
8:7121386:G:A	50	100	0.98	0.04847
8:7121517:A:C	50	98	0.99	0.3232
8:7121533:T:A	50	100	0.98	0.04866
8:7121854:G:T	50	98	1	0.3716
8:7122099:G:C	50	100	0.98	0.04884
8:7122320:T:A	50	82	1	0.3736
8:7122323:A:T	50	82	1	0.3736
8:7122396:G:T	50	92	0.96	0.04884
8:7122467:G:A	50	100	0.99	0.05174
8:7122535:T:C	50	100	0.99	0.06572
8:7122538:T:C	50	98	1	0.3791
8:7122608:C:T	50	98	0.98	0.1814
8:7122767:G:A	50	98	0.99	0.1788
8:7122799:C:T	50	100	0.98	0.04829
8:7122804:C:T	50	98	1	0.4426
8:7122847:G:A	50	94	1	0.3787
8:7122855:C:G	50	100	0.99	0.283
8:7122861:T:C	50	100	0.98	0.01362
8:7122991:T:C	50	100	0.98	0.04829
8:7123053:T:C	50	100	0.96	0.03359
8:7123079:G:C	50	100	0.98	0.04829
8:7123590:A:G	50	98	0.98	0.2268
8:7123750:G:A	50	100	0.98	0.04847
8:7123788:C:T	50	100	0.99	0.01507
8:7124112:C:T	50	100	0.95	0.01507
8:7124169:G:T	50	100	0.98	0.05174
8:7124179:G:C	50	96	0.99	0.3802
8:7124185:C:T	50	100	0.92	0.02941
8:7124381:C:T	50	98	0.97	0.3034
8:7124382:G:C	50	100	0.99	0.01107
8:7124551:T:C	50	100	0.98	0.04847
8:7124587:A:T	50	100	0.98	0.3194
8:7124762:C:G	50	100	0.85	0.01344
8:7124774:G:C	50	98	0.98	0.0354
8:7124931:A:T	50	100	0.75	0.0207
8:7125020:T:A	50	100	0.95	0.1334
8:7125171:C:G	50	100	0.8	0.01289
8:7125357:C:A	50	98	0.98	0.04866
8:7125372:G:A	50	100	0.96	0.02433
8:7125458:A:G	50	100	0.98	0.04866
8:7125735:C:A	50	100	1	0.01471
8:7125841:C:T	50	100	0.98	0.1701
8:7126000:T:A	50	100	0.98	0.3497
8:7126029:G:C	50	94	0.99	0.01471
8:7126122:G:T	50	98	0.98	0.3833
8:7126134:C:T	50	98	0.98	0.3787
8:7126207:T:A	50	100	0.98	0.04884
8:7126310:G:T	50	98	0.79	0.02306
8:7126323:T:G	50	100	0.98	0.01997
8:7126344:G:T	50	98	0.95	0.1505
8:7126408:C:T	50	100	0.97	0.01344
8:7126451:T:G	50	100	0.97	0.05683
8:7126738:A:G	50	100	0.7	0.02215
8:7126798:A:G	50	100	0.93	0.01743
8:7126915:A:C	50	100	0.95	0.05592
8:7126982:C:T	50	96	0.89	0.01761
8:7127027:A:T	50	100	0.9	0.01271
8:7127031:A:G	50	100	0.89	0.01253
8:7127084:G:C	50	96	0.89	0.1923
8:7127114:T:C	49	91.8	0.96	0.3738
8:7127139:C:G	49	98	0.91	0.02542
8:7127170:C:G	50	92	0.79	0.2367
8:7127190:G:T	50	90	0.92	0.1716
8:7127209:G:A	50	100	0.88	0.05483
8:7127247:G:C	50	84	0.77	0.4748
8:7127248:C:T	50	82	0.77	0.4751
8:7127262:T:A	50	82	0.65	0.1828
8:7127275:G:C	50	92	0.78	0.282
8:7127280:G:A	50	94	0.65	0.04466
8:7127299:G:A	50	90	0.83	0.2542
8:7127302:C:T	50	98	0.63	0.03159
8:7127304:C:T	50	92	0.79	0.2366
8:7127308:A:G	50	100	0.9	0.01198
8:7127320:G:A	50	100	0.76	0.01743
8:7127328:G:C	50	88	0.67	0.07008
8:7127335:G:A	50	98	0.76	0.0207
8:7127354:G:C	50	100	0.88	0.01089
8:7127355:A:G	50	94	0.93	0.2447
8:7127388:A:G	50	98	0.96	0.01089
8:7127390:T:C	50	98	0.95	0.01089
8:7127393:T:C	50	98	0.95	0.01071
8:7127445:G:T	50	98	0.96	0.1521
8:7127526:A:G	50	96	0.62	0.0285
8:7127536:A:G	50	92	0.92	0.3805
8:7127567:C:T	50	100	0.92	0.01144
8:7127573:G:A	50	96	0.95	0.1752
8:7127650:C:G	50	98	0.99	0.02179
8:7127695:T:C	50	100	0.94	0.04267
8:7127816:C:G	50	100	0.96	0.1877
8:7127826:A:T	50	94	0.98	0.3337
8:7127856:G:T	50	94	0.99	0.3266
8:7127860:G:A	50	100	0.9	0.05574
8:7127888:T:G	50	100	0.91	0.01434
8:7127979:G:C	50	98	0.99	0.3399
8:7128056:T:C	50	100	0.97	0.04611
8:7128116:G:C	50	100	0.92	0.02505
8:7128124:G:T	50	100	0.97	0.0886
8:7128146:A:G	50	96	1	0.3393
8:7128417:C:T	50	100	0.98	0.03813
8:7128419:C:T	50	100	1	0.04121
8:7128421:T:C	50	100	1	0.3366
8:7128634:A:G	50	98	0.99	0.1037
8:7128667:T:C	50	100	1	0.3401
8:7128719:A:C	50	100	1	0.05882
8:7128856:G:T	50	100	1	0.3341
8:7128878:A:G	50	98	1	0.09441
8:7129038:G:A	50	100	0.99	0.2231
8:7129149:T:C	50	98	0.99	0.04739
8:7129171:G:C	50	100	1	0.3341
8:7129231:T:A	50	100	0.99	0.2277
8:7129277:G:A	50	100	0.98	0.1269
8:7129434:T:C	50	100	0.99	0.02524
8:7129455:T:G	50	98	1	0.04757
8:7129761:A:G	50	100	1	0.05428
8:7129816:T:A	50	96	0.99	0.2275
8:7129954:A:G	50	100	1	0.333
8:7130025:C:T	50	100	1	0.0472
8:7130138:A:C	50	98	1	0.0216
8:7130182:T:C	50	100	1	0.02651
8:7130239:T:C	50	100	0.76	0.01543
8:7130383:C:T	50	100	0.99	0.1616
8:7130393:G:T	50	100	1	0.05428
8:7130409:T:C	50	98	1	0.0305
8:7130577:G:C	50	100	1	0.07516
8:7130706:G:C	50	100	0.99	0.1265
8:7130724:C:G	50	100	1	0.07516
8:7130815:G:A	50	96	0.99	0.4257
8:7130926:C:A	47	89.4	0.92	0.01961
8:7130987:G:A	50	98	1	0.4256
8:7131304:A:G	50	98	0.98	0.3562
8:7131356:T:A	50	100	1	0.04666
8:7131441:C:T	50	100	0.99	0.2226
8:7131472:G:A	50	100	1	0.0138
8:7131491:A:T	50	100	0.99	0.2277
8:7131600:C:G	50	100	1	0.07498
8:7131656:G:T	50	100	1	0.05465
8:7131732:T:C	50	100	0.99	0.02469
8:7131956:G:A	50	98	0.98	0.0216
8:7132000:T:G	50	100	1	0.02415
8:7132168:G:A	50	100	1	0.2226
8:7132215:T:A	50	98	0.99	0.04684
8:7132224:G:A	50	100	1	0.01471
8:7132277:T:C	50	100	0.95	0.03813
8:7132295:G:A	50	100	0.98	0.2458
8:7132312:T:C	50	90	0.67	0.04139
8:7132366:G:A	50	96	0.94	0.02142
8:7132380:C:T	50	96	1	0.3996
8:7132610:G:A	50	100	0.99	0.2231
8:7132668:G:C	50	98	1	0.01707
8:7132869:A:G	50	100	1	0.07498
8:7133248:C:T	50	100	0.95	0.01489
8:7133374:T:C	50	94	0.67	0.05628
8:7133394:C:T	50	100	0.98	0.1834
8:7133473:G:A	50	100	0.99	0.2228
8:7133528:A:G	50	96	0.98	0.3673
8:7133531:T:A	50	98	0.71	0.03068
8:7133532:C:A	50	98	0.75	0.03086
8:7133570:C:T	50	100	1	0.3388
8:7133889:C:T	50	88	0.76	0.1166
8:7134007:T:C	50	96	0.98	0.2491
8:7134050:C:T	50	98	0.92	0.3909
8:7134062:A:G	50	100	0.94	0.3408
8:7134087:C:T	50	100	0.82	0.04503
8:7134110:A:G	50	100	0.98	0.06264
8:7134267:C:T	49	98	0.72	0.01616
8:7135482:G:T	49	100	0.7	0.01471
8:7135534:G:A	49	100	0.76	0.01434
8:7135866:G:A	48	100	0.93	0.112
8:7135949:G:C	49	98	0.72	0.01616
8:7136025:G:C	49	95.9	0.73	0.0216
8:7136387:G:A	49	98	0.94	0.01543
8:7136530:G:A	49	98	0.94	0.01543
8:7136552:G:A	49	98	0.96	0.01289
8:7137281:G:T	49	100	0.85	0.02469
8:7137350:T:C	49	95.9	0.92	0.1434
8:7137460:G:T	49	100	0.82	0.03704
8:7137482:T:G	49	98	0.94	0.01525
8:7137968:G:C	50	100	0.99	0.1068
8:7138070:G:T	50	100	0.99	0.3954
8:7138139:C:G	50	100	0.97	0.2671
8:7138306:A:G	50	92	0.72	0.01416
8:7138343:A:T	50	100	1	0.01416
8:7138354:G:A	50	100	0.8	0.01507
8:7138489:C:G	50	100	0.98	0.3716
8:7138555:C:G	50	100	0.99	0.3905
8:7138571:C:G	50	100	0.99	0.3945
8:7138644:C:A	50	100	0.98	0.2462
8:7138659:A:C	50	100	0.98	0.3194
8:7139152:G:T	50	100	0.66	0.01017
8:7139251:C:T	50	100	0.99	0.3951
8:7139282:A:C	50	100	0.96	0.01434
8:7139634:C:T	50	100	1	0.0138
8:7139652:G:A	50	100	0.99	0.3807
8:7139834:T:A	48	91.7	0.98	0.3716
8:7139910:T:G	49	91.8	0.98	0.2564
8:7139933:C:A	50	94	0.98	0.254
8:7139954:T:C	50	100	0.98	0.3373
8:7140043:G:T	50	100	0.98	0.2148
8:7140173:T:A	50	98	0.99	0.2157
8:7140228:A:G	50	100	0.99	0.3798
8:7140363:T:C	50	100	0.99	0.3373
8:7140570:C:G	50	100	0.99	0.2153
8:7140588:T:G	50	100	0.99	0.3798
8:7140591:C:A	50	98	0.98	0.2039
8:7140630:G:C	50	100	0.99	0.02124
8:7140726:T:G	50	96	0.99	0.3375
8:7140755:T:G	49	95.9	0.98	0.3644
8:7140831:C:T	49	100	0.99	0.3798
8:7140923:T:G	50	100	0.92	0.01489
8:7140962:T:G	50	100	0.99	0.3647
8:7140963:C:T	50	100	0.99	0.3647
8:7140999:C:T	50	100	0.98	0.1053
8:7141008:A:C	50	98	1	0.02433
8:7141126:A:G	50	98	1	0.02142
8:7141127:A:G	50	100	1	0.01452
8:7141226:A:C	50	100	1	0.01452
8:7141278:A:G	50	100	0.99	0.07988
8:7141399:C:T	46	97.8	0.85	0.03595
8:7141449:T:G	50	100	1	0.02451
8:7141613:G:A	50	98	0.89	0.01471
8:7141685:G:A	49	100	0.84	0.01525
8:7141698:G:C	50	100	0.99	0.3796
8:7141835:A:C	50	100	1	0.01471
8:7141901:T:G	50	100	1	0.3794
8:7141972:C:A	50	100	0.97	0.0492
8:7142336:C:T	50	100	0.88	0.07771
8:7142387:C:G	50	100	1	0.04194
8:7142444:G:A	50	100	1	0.04212
8:7142618:A:G	50	98	0.99	0.2017
8:7142623:A:G	50	98	0.99	0.2017
8:7142634:T:C	50	100	0.98	0.08007
8:7142636:G:A	50	100	0.99	0.01434
8:7142655:T:G	50	94	0.99	0.2233
8:7142660:T:G	50	100	0.99	0.04975
8:7142665:A:G	50	100	0.99	0.01434
8:7142680:C:T	50	96	0.98	0.2012
8:7142688:T:C	48	100	0.98	0.2021
8:7142763:G:C	50	100	1	0.01452
8:7142877:A:C	49	100	1	0.3382
8:7142959:C:T	50	100	0.98	0.0492
8:7143015:G:A	50	100	1	0.01452
8:7143049:G:T	50	94	0.96	0.3753
8:7143126:T:C	50	98	0.83	0.01398
8:7143128:G:A	50	98	0.79	0.01416
8:7143130:T:C	50	98	0.83	0.01398
8:7143142:C:G	50	100	0.99	0.02705
8:7143172:C:G	50	92	0.95	0.3393
8:7143205:C:T	50	96	0.93	0.134
8:7143208:G:A	50	96	0.92	0.1338
8:7143259:C:G	50	98	0.97	0.04158
8:7143331:G:T	49	100	0.93	0.0532
8:7143332:G:A	49	100	0.98	0.1004
8:7143373:T:C	50	98	0.79	0.01362
8:7143376:C:T	50	98	0.78	0.01289
8:7143397:C:T	50	98	0.71	0.0138
8:7143522:C:T	50	100	0.95	0.01307
8:7143549:C:T	50	100	0.99	0.01289
8:7143611:A:C	50	100	0.98	0.1877
8:7143667:G:C	50	100	1	0.01307
8:7143681:C:T	50	96	0.97	0.2444
8:7143787:G:A	50	98	0.96	0.08569
8:7143818:C:T	50	100	0.97	0.05301
8:7143822:A:C	50	98	0.97	0.128
8:7143827:G:A	50	98	0.96	0.08569
8:7143859:G:A	50	100	0.99	0.1371
8:7143861:G:C	50	100	0.96	0.03504
8:7143942:T:G	50	96	0.98	0.1367
8:7143984:T:A	50	100	0.98	0.1414
8:7144175:C:T	50	100	1	0.01307
8:7144707:G:A	50	100	0.99	0.04975
8:7144922:C:T	50	100	0.98	0.3853
8:7145016:C:T	50	100	0.99	0.2398
8:7145033:T:C	50	98	1	0.01325
8:7145105:G:A	50	100	0.98	0.08624
8:7145202:C:A	50	100	0.96	0.04811
8:7145240:T:A	50	98	0.98	0.08624
8:7145269:G:A	50	94	0.99	0.2531
8:7145402:A:T	50	100	0.99	0.3413
8:7145415:T:A	50	100	0.99	0.1284
8:7145493:C:T	50	100	0.99	0.08624
8:7145578:C:T	50	100	1	0.05011
8:7145594:C:T	50	100	0.99	0.2527
8:7145743:C:T	50	100	0.99	0.2171
8:7145769:C:G	50	100	0.99	0.1282
8:7145812:C:G	50	100	0.99	0.02052
8:7145965:C:G	50	100	0.99	0.08642
8:7145969:C:T	50	100	1	0.01344
8:7146012:G:T	50	100	0.99	0.08624
8:7146083:G:A	50	100	1	0.1282
8:7146353:G:A	50	100	0.98	0.2378
8:7146447:A:C	50	100	0.99	0.2427
8:7146504:A:C	50	100	0.99	0.3989
8:7146542:C:G	50	100	1	0.04557
8:7146572:T:G	50	100	0.99	0.09913
8:7146603:C:G	50	100	1	0.4156
8:7146651:G:A	50	100	1	0.04557
8:7146801:C:T	50	100	1	0.03468
8:7146924:A:T	50	100	1	0.02905
8:7146930:C:A	50	100	0.98	0.1779
8:7147117:C:G	50	100	1	0.04539
8:7147199:G:C	50	98	1	0.4034
8:7147220:C:G	50	98	1	0.3043
8:7147232:A:G	50	98	1	0.3524
8:7147251:G:T	50	100	0.98	0.0345
8:7147263:T:C	50	100	1	0.415
8:7147537:C:T	50	100	0.98	0.04611
8:7147553:A:G	50	84	0.98	0.3072
8:7147568:G:A	50	100	1	0.05719
8:7147652:A:T	50	100	0.97	0.01652
8:7147713:G:A	50	100	1	0.09895
8:7147899:C:G	50	100	0.99	0.216
8:7147910:G:T	50	100	1	0.05701
8:7147912:G:A	50	100	1	0.05701
8:7147917:A:C	50	100	0.99	0.02905
8:7148012:C:T	50	100	1	0.4156
8:7148082:T:A	50	100	0.98	0.02088
8:7148095:G:A	50	100	0.99	0.06427
8:7148187:A:T	50	100	1	0.05701
8:7148407:C:G	50	100	0.99	0.1316
8:7148484:T:A	50	100	0.99	0.1314
8:7148563:G:A	50	100	1	0.06427
8:7148673:A:G	50	100	0.99	0.2164
8:7148714:C:T	50	98	1	0.2464
8:7148727:G:A	50	98	1	0.2242
8:7148747:G:T	50	98	1	0.2242
8:7148764:C:A	50	100	0.99	0.4168
8:7148800:C:G	48	100	0.98	0.03468
8:7148907:T:C	50	100	0.99	0.03468
8:7149136:T:G	50	100	1	0.303
8:7149184:T:A	50	98	0.98	0.4804
8:7149214:G:A	49	100	0.98	0.04575
8:7149266:C:A	50	100	0.99	0.2155
8:7149313:G:T	50	100	1	0.05737
8:7149358:C:T	50	100	0.86	0.01543
8:7149472:T:C	50	100	1	0.303
8:7149500:C:G	50	100	1	0.2151
8:7149567:C:T	50	100	0.98	0.3573
8:7149706:A:T	49	100	0.98	0.04394
8:7149720:C:G	50	100	0.98	0.03086
8:7149893:C:T	50	100	0.99	0.4811
8:7149914:G:C	50	100	0.97	0.03486
8:7149964:A:C	50	96	0.82	0.1358
8:7149981:C:T	50	100	0.99	0.4809
8:7150012:T:A	50	100	0.99	0.02288
8:7150057:T:G	50	98	0.98	0.4815
8:7150061:A:C	50	98	0.98	0.04593
8:7150150:G:A	50	100	1	0.3025
8:7150215:G:A	50	100	0.97	0.1796
8:7150274:T:C	50	100	0.99	0.3524
8:7150311:C:T	50	100	1	0.3019
8:7150312:C:T	50	100	1	0.2233
8:7150343:G:A	50	100	1	0.3019
8:7150358:G:A	50	100	1	0.05592
8:7150547:T:C	50	98	0.81	0.04466
8:7150852:C:T	49	100	0.99	0.2162
8:7150919:C:A	48	91.7	0.96	0.08206
8:7150927:T:C	47	89.4	0.99	0.4749
8:7151001:C:A	50	98	0.98	0.1307
8:7151018:G:C	49	98	0.99	0.3135
8:7151049:G:T	48	85.4	0.99	0.2164
8:7151151:G:A	50	90	0.99	0.4929
8:7151163:A:G	50	88	0.99	0.2108
8:7151185:G:A	49	100	0.97	0.03504
8:7151207:C:T	50	100	0.99	0.03068
8:7151249:C:T	50	100	0.98	0.1322
8:7151363:C:A	49	100	0.99	0.3135
8:7151398:G:A	50	98	0.95	0.1349
8:7151449:G:C	50	100	0.99	0.2958
8:7151495:C:T	50	100	0.99	0.2284
8:7151735:C:G	50	100	0.99	0.2554
8:7151992:T:G	50	100	0.91	0.03649
8:7152078:C:T	50	100	0.97	0.05156
8:7152126:C:G	50	100	0.97	0.04049
8:7152281:C:T	47	100	0.97	0.04031
8:7152307:T:G	50	100	0.98	0.07698
8:7152310:C:T	50	98	0.98	0.06572
8:7152334:A:C	49	100	0.98	0.07698
8:7152379:C:G	50	98	0.91	0.03504
8:7152467:C:G	50	100	0.77	0.01725
8:7152487:A:C	50	100	0.99	0.03667
8:7152533:T:C	50	100	0.97	0.2594
8:7152560:C:T	50	100	0.96	0.03994
8:7152583:G:C	50	100	0.98	0.4388
8:7152594:T:C	50	100	0.91	0.0158
8:7152663:G:A	50	100	0.98	0.4386
8:7152736:T:G	49	91.8	0.98	0.4272
8:7152757:G:A	50	96	0.96	0.1278
8:7152760:T:G	50	96	0.98	0.3491
8:7152772:T:C	50	94	0.97	0.2625
8:7152788:G:T	50	100	0.98	0.06627
8:7152832:T:C	50	98	0.98	0.3326
8:7152893:G:A	50	98	0.98	0.4639
8:7152982:T:G	50	100	0.99	0.1008
8:7152984:T:G	50	100	0.99	0.1008
8:7153028:A:C	49	100	0.98	0.289
8:7153150:C:G	50	100	0.96	0.1393
8:7153176:C:T	50	98	0.97	0.07643
8:7153230:T:C	50	96	0.77	0.02741
8:7153245:G:C	50	96	0.76	0.02796
8:7153288:C:G	50	100	0.97	0.03686
8:7153366:A:C	50	98	0.98	0.1331
8:7153372:A:G	50	100	0.79	0.02778
8:7153553:T:C	50	98	0.97	0.3504
8:7153554:G:T	50	94	1	0.03686
8:7153582:G:T	50	98	0.98	0.03595
8:7153606:G:C	50	100	0.76	0.01688
8:7153750:G:T	50	100	0.95	0.01906
8:7153823:T:G	50	100	1	0.03631
8:7153885:G:A	50	100	0.97	0.07789
8:7153957:T:G	50	100	0.88	0.01507
8:7153999:C:T	50	100	0.99	0.01434
8:7154121:T:G	50	100	1	0.01434
8:7154161:G:A	50	100	1	0.03776
8:7154187:A:G	50	100	1	0.03613
8:7154454:C:A	50	100	0.93	0.04503
8:7154527:T:A	50	100	0.99	0.0345
8:7154534:G:C	50	100	0.87	0.01216
8:7154612:T:C	50	100	0.98	0.03431
8:7154615:C:T	50	100	0.98	0.03413
8:7154623:T:C	50	100	0.98	0.03413
8:7154656:T:G	50	100	0.92	0.04484
8:7154677:A:C	50	100	0.99	0.06554
8:7154681:G:C	50	100	0.98	0.03413
8:7154694:C:T	50	98	0.94	0.4775
8:7154797:G:A	50	100	0.95	0.283
8:7154807:G:A	50	100	0.94	0.2482
8:7154820:A:T	50	96	0.94	0.4777
8:7154888:G:A	50	100	0.97	0.03395
8:7154894:C:A	50	100	0.97	0.03413
8:7154950:G:A	50	96	0.94	0.3542
8:7155018:T:A	50	100	0.97	0.03395
8:7155056:G:T	50	98	0.94	0.3531
8:7155108:A:T	50	100	0.91	0.03304
8:7155128:A:T	50	100	0.97	0.03395
8:7155227:C:T	49	98	0.89	0.05174
8:7155280:C:T	48	100	0.63	0.0118
8:7155378:A:G	27	88.9	0.8	0.264
8:7157067:C:T	44	100	0.93	0.02542
8:7157194:C:G	50	94	0.87	0.01525
8:7157268:G:C	49	93.9	0.7	0.04412
8:7157307:G:A	50	94	0.88	0.1634
8:7157326:C:T	50	90	0.89	0.3388
8:7157358:T:G	50	100	0.93	0.02796
8:7157419:A:C	50	100	0.81	0.02796
8:7157531:C:T	50	100	0.82	0.02633
8:7157582:A:G	49	95.9	0.81	0.02977
8:7157609:A:G	50	94	0.86	0.3675
8:7157975:C:A	44	88.6	0.84	0.4729
8:7157992:C:T	44	84.1	0.84	0.4455
8:7158007:G:C	48	100	0.91	0.01216
8:7158182:T:C	50	96	0.83	0.01362
8:7158230:C:A	50	100	0.9	0.02905
8:7158841:G:A	50	96	0.84	0.146
8:7159123:T:C	50	100	0.8	0.02977
8:7159137:G:C	50	90	0.82	0.1627
8:7159204:A:G	50	96	0.7	0.02651
8:7159281:G:C	50	100	0.86	0.04303
8:7159333:C:T	50	94	0.87	0.0748
8:7159334:G:T	50	100	0.86	0.04321
8:7159477:G:T	50	90	0.8	0.06681
8:7159546:C:T	50	100	0.88	0.04303
8:7159685:T:C	50	98	0.69	0.01507
8:7159907:C:T	50	100	0.84	0.03105
8:7159965:A:G	50	100	0.83	0.03032
8:7159984:T:A	50	100	0.82	0.03032
8:7160031:A:C	50	100	0.82	0.02996
8:7160042:A:G	50	100	0.82	0.02996
8:7160118:G:T	49	98	0.68	0.01398
8:7160131:G:T	48	97.9	0.84	0.03014
8:7160218:T:C	50	100	0.85	0.02887
8:7160303:T:C	50	100	0.81	0.02923
8:7160367:T:C	50	100	0.81	0.02469
8:7160450:C:T	49	98	0.72	0.01725
8:7160462:A:G	50	100	0.77	0.02832
8:7160486:T:G	49	100	0.76	0.02832
8:7160527:T:A	48	100	0.68	0.02778
8:7160558:G:T	41	100	0.68	0.02741
8:7161678:T:C	47	100	0.83	0.02996
8:7161863:C:A	34	91.2	0.78	0.07516
8:7161991:A:G	47	93.6	0.82	0.1596
8:7162142:G:A	50	98	0.82	0.03359
8:7162251:T:C	50	94	0.86	0.02796
8:7162290:A:T	50	84	0.74	0.4114
8:7162335:G:A	49	100	0.88	0.0285
8:7162350:G:A	50	100	0.83	0.02941
8:7162411:G:T	49	100	0.88	0.02923
8:7162433:G:A	48	100	0.88	0.02941
8:7162505:G:A	47	100	0.83	0.02869
8:7162625:G:C	50	98	0.82	0.04666
8:7162685:T:C	50	100	0.91	0.03014
8:7162713:T:C	50	94	0.86	0.1538
8:7162804:A:T	50	100	0.92	0.02977
8:7163316:G:A	49	95.9	0.8	0.1227
8:7163482:T:G	50	98	0.76	0.03286
8:7163504:C:A	50	98	0.78	0.0423
8:7171224:G:A	47	89.4	0.66	0.1229
8:7171251:G:T	48	95.8	0.75	0.02887
8:7171283:T:C	48	95.8	0.75	0.02869
8:7174125:T:C	49	95.9	0.6	0.01779
8:7174135:C:G	50	94	0.73	0.0305
8:7178957:T:C	47	93.6	0.67	0.04793
8:7179408:A:C	46	93.5	0.69	0.04829
8:7203395:T:C	45	77.8	0.64	0.3406
8:7208123:A:C	50	94	0.62	0.02487
8:7218313:T:A	41	97.6	0.61	0.01924
8:7227899:G:A	47	100	0.69	0.01471
8:7232784:G:T	47	100	0.63	0.01525
8:7240163:C:T	50	100	0.73	0.01362
8:7253367:A:C	50	80	0.63	0.2469
8:7253404:G:T	50	98	0.67	0.02378
8:7253583:C:T	50	96	0.61	0.01089
8:7253706:A:G	50	78	0.64	0.2364
8:7310588:T:G	48	97.9	0.76	0.01961
8:7310659:A:G	49	98	0.74	0.01961
8:7312651:A:T	48	97.9	0.78	0.01943
8:7312783:G:A	47	93.6	0.74	0.01816
8:7313738:A:C	47	97.9	0.71	0.01906
8:7315511:A:G	48	97.9	0.61	0.02415
8:7317056:T:A	43	97.7	0.66	0.01235
8:7321893:A:G	47	97.9	0.68	0.01289
8:7333994:C:T	47	100	0.66	0.0187
8:7334309:C:T	48	100	0.64	0.02179
8:7334432:G:A	48	97.9	0.66	0.02342
8:7334968:C:T	48	97.9	0.66	0.02015
8:7336305:C:A	48	85.4	0.67	0.07643
8:7336343:T:C	48	89.6	0.7	0.07516
8:7336367:C:T	48	100	0.76	0.0167
8:7336664:A:G	46	100	0.71	0.01906
8:7336697:G:C	49	98	0.7	0.04139
8:7339074:C:T	49	100	0.81	0.01834
8:7340024:T:G	47	83	0.74	0.08043
8:7340165:A:G	42	95.2	0.67	0.07589
8:7340185:C:T	40	92.5	0.76	0.08188
8:7340206:G:T	42	88.1	0.74	0.08606
8:7340456:A:G	47	93.6	0.73	0.08261
8:7340527:C:G	47	93.6	0.75	0.07462
8:7340534:C:T	47	87.2	0.72	0.1109
8:7340689:T:C	46	84.8	0.73	0.08152
8:7341022:G:A	49	95.9	0.73	0.02306
8:7341091:C:A	43	93	0.79	0.08624
8:7341169:G:A	42	92.9	0.79	0.08769
8:7341397:T:A	49	89.8	0.8	0.06318
8:7341400:C:G	49	85.7	0.8	0.06173
8:7341402:C:G	49	89.8	0.8	0.07081
8:7341498:G:A	49	100	0.85	0.01634
8:7341831:G:C	46	87	0.75	0.07771
8:7341896:G:A	47	95.7	0.84	0.02197
8:7341968:G:A	49	91.8	0.81	0.0866
8:7343637:A:G	49	100	0.8	0.01852
8:7344313:C:T	49	98	0.72	0.01979
8:7344878:G:A	49	91.8	0.79	0.1389
8:7345182:T:C	47	89.4	0.8	0.1414
8:7345599:T:C	49	95.9	0.86	0.02832
8:7346339:C:T	49	98	0.73	0.0207
8:7346404:C:T	48	91.7	0.78	0.126
8:7346421:G:A	48	97.9	0.7	0.02106
8:7346588:C:G	47	97.9	0.78	0.03667
8:7346760:A:C	49	87.8	0.77	0.1521
8:7346835:C:T	49	98	0.81	0.0354
8:7346841:T:C	49	91.8	0.76	0.1603
8:7346866:A:T	49	98	0.78	0.0118
8:7347319:C:T	49	98	0.79	0.0118
8:7348105:A:T	50	98	0.86	0.02052
8:7348250:C:G	49	100	0.83	0.02233
8:7348644:A:C	48	75	0.7	0.216
8:7348900:G:C	50	92	0.73	0.08769
8:7348905:T:C	50	76	0.66	0.1334
8:7351524:C:T	49	98	0.72	0.01961
8:7351693:G:A	50	96	0.86	0.02923
8:7352517:G:A	49	100	0.81	0.01797
8:7352545:C:T	49	95.9	0.9	0.02996
8:7352688:G:A	49	98	0.91	0.02959
8:7353786:G:C	48	97.9	0.79	0.02578
8:7354467:T:C	49	100	0.83	0.02215
8:7355077:G:A	49	93.9	0.67	0.08733
8:7355081:A:G	49	95.9	0.8	0.02669
8:7355227:C:G	49	95.9	0.62	0.03068
8:7356106:C:T	49	100	0.86	0.03014
8:7356361:C:T	49	100	0.83	0.01979
8:7356414:G:A	49	100	0.84	0.02142
8:7357299:C:T	49	95.9	0.81	0.02778
8:7357749:C:T	49	98	0.81	0.02869
8:7357908:C:T	49	98	0.76	0.01906
8:7357962:C:T	49	95.9	0.66	0.07934
8:7358314:G:A	49	100	0.77	0.01434
8:7358499:C:T	49	98	0.83	0.02306
8:7359166:G:A	49	100	0.84	0.06391
8:7360096:T:A	49	100	0.86	0.02996
8:7360595:C:T	49	100	0.85	0.02251
8:7360765:G:T	49	100	0.89	0.03068
8:7361283:A:G	49	100	0.87	0.02215
8:7361289:G:A	49	100	0.86	0.01979
8:7361469:G:A	49	100	0.88	0.01834
8:7362268:G:A	49	100	0.92	0.02052
8:7362730:G:C	49	100	0.62	0.0216
8:7364197:T:C	49	91.8	0.7	0.02306
8:7364345:A:C	49	100	0.84	0.02415
8:7364716:G:A	49	98	0.87	0.06264
8:7365024:C:T	49	100	0.71	0.01725
8:7365666:G:A	49	100	0.88	0.03068
8:7365921:C:T	49	98	0.74	0.01852
8:7366640:G:A	49	100	0.86	0.01943
8:7366936:A:G	49	93.9	0.61	0.02215
8:7367654:T:A	49	98	0.83	0.06046
8:7367786:T:A	49	100	0.83	0.05592
8:7367800:A:G	49	100	0.77	0.01089
8:7367974:T:A	49	100	0.87	0.02288
8:7368239:C:T	49	100	0.86	0.02306
8:7368397:C:T	49	100	0.87	0.01888
8:7369233:G:A	49	100	0.83	0.05864
8:7369878:A:G	49	75.5	0.69	0.3241
8:7369967:T:C	49	79.6	0.66	0.1166
8:7370083:G:C	49	100	0.79	0.01834
8:7371055:G:A	50	94	0.74	0.02342
8:7376305:C:A	29	96.6	0.66	0.02342
8:7378286:A:G	47	95.7	0.72	0.0118
8:7379520:T:C	50	98	0.73	0.01743
8:7380458:C:T	49	98	0.63	0.01071
8:7382511:C:T	49	100	0.68	0.01779
8:7383802:T:C	49	87.8	0.69	0.04357
8:7385193:G:T	49	91.8	0.76	0.0443
8:7386904:G:T	49	100	0.72	0.01307
8:7386999:T:G	49	98	0.66	0.01362
8:7387479:T:G	49	85.7	0.61	0.04176
8:7387498:C:T	49	100	0.63	0.01961
8:7387528:T:C	49	100	0.72	0.01325
8:7388107:T:A	49	100	0.66	0.01325
8:7388143:T:C	48	81.2	0.62	0.07317
8:7390819:G:T	47	100	0.6	0.01725
8:7391738:C:A	48	95.8	0.7	0.1111
8:7391893:C:T	48	100	0.67	0.01416
8:7391951:C:G	47	97.9	0.64	0.02778
8:7394130:G:A	48	95.8	0.61	0.01725
8:7394203:G:T	49	98	0.62	0.01452
8:7395412:G:A	49	100	0.64	0.01525
8:7395506:A:C	44	100	0.6	0.01162
8:7396286:T:C	47	78.7	0.74	0.4419
8:7396335:C:T	47	93.6	0.63	0.1338
8:7396343:C:A	47	100	0.64	0.02832
8:7396696:T:G	47	95.7	0.76	0.0276
8:7396754:A:G	43	79.1	0.71	0.3626
8:7396850:T:G	47	85.1	0.67	0.4361
8:7397087:T:C	47	100	0.62	0.01307
8:7397527:A:T	47	100	0.69	0.02814
8:7397595:T:C	47	78.7	0.66	0.4946
8:7397954:G:A	45	100	0.74	0.01289
8:7404769:C:T	49	85.7	0.76	0.1118
8:7404772:G:A	49	85.7	0.74	0.1113
8:7404814:C:T	49	83.7	0.72	0.112
8:7405579:T:A	44	77.3	0.61	0.2395
8:7407329:C:G	49	93.9	0.69	0.01652
8:7407333:G:A	49	95.9	0.69	0.01035
8:7411875:G:T	50	96	0.83	0.02124
8:7411958:T:C	50	96	0.84	0.02033
8:7417750:G:A	49	95.9	0.64	0.01017
8:7418735:T:C	49	95.9	0.68	0.01779
8:7420940:C:A	43	100	0.75	0.01035
8:7421131:A:G	48	100	0.75	0.01162
8:7423511:C:T	39	92.3	0.8	0.01979
8:7423653:T:G	39	89.7	0.74	0.06845
8:7423819:G:A	38	97.4	0.62	0.01507
8:7424321:C:A	38	97.4	0.7	0.01707
8:7424365:T:C	39	97.4	0.73	0.01725
8:7424410:G:A	39	97.4	0.72	0.01743
8:7424466:G:A	39	97.4	0.74	0.01761
8:7424490:T:A	39	94.9	0.66	0.02033
8:7425655:T:C	39	100	0.69	0.01126
8:7432813:A:T	42	83.3	0.64	0.1282
8:7434504:G:A	48	100	0.8	0.01289
8:7434964:G:C	46	100	0.73	0.01144
8:7453684:A:G	50	94	0.64	0.01452
8:7679969:A:G	47	83	0.6	0.1019
8:7801469:C:T	50	94	0.66	0.01362
8:7806316:C:G	50	98	0.67	0.01761
8:7806815:G:A	38	89.5	0.61	0.06336
8:7806875:A:G	50	86	0.65	0.1077
8:7807121:C:G	49	87.8	0.63	0.08969
8:7807128:G:A	50	98	0.74	0.02088
8:7807992:T:C	49	85.7	0.6	0.1004
8:7808385:C:G	34	97.1	0.7	0.01144
8:7808700:C:A	49	93.9	0.61	0.07462
8:7808745:G:A	43	88.4	0.63	0.07625
8:7809715:C:T	25	80	0.62	0.09041
8:7812566:G:A	50	100	0.61	0.06718
8:7813316:C:A	50	100	0.68	0.01071
8:7834249:G:C	50	82	0.63	0.09114
8:7834312:A:G	50	90	0.73	0.01888
8:7834379:G:A	50	90	0.74	0.0187
8:7834475:G:A	50	86	0.65	0.09877
8:7834639:C:A	46	87	0.64	0.09749
8:7835523:G:A	47	89.4	0.63	0.09604
8:7835620:T:G	31	87.1	0.64	0.01743
8:8043251:G:A	50	98	0.74	0.03794
8:8044897:C:A	50	96	0.77	0.01107
8:8044967:A:T	50	96	0.78	0.01126
8:8045087:T:C	48	97.9	0.66	0.03341
8:8045154:C:T	50	98	0.7	0.03867
8:8045386:T:A	46	100	0.64	0.03359
8:8045554:T:A	50	94	0.67	0.0394
8:8045664:C:G	50	100	0.63	0.01797
8:8045665:T:C	50	98	0.64	0.03177
8:8054059:G:T	50	98	0.72	0.03758
8:8054146:G:A	50	96	0.72	0.03976
8:8054345:C:G	50	92	0.68	0.06572
8:8054818:C:T	50	92	0.64	0.03758
8:8055062:C:G	50	94	0.73	0.05882
8:8055142:T:A	50	98	0.71	0.02814
8:8055373:G:A	50	96	0.65	0.02814
8:8057335:G:T	47	97.9	0.63	0.02596
8:8058198:G:A	50	98	0.75	0.01253
8:8058463:T:G	45	75.6	0.64	0.02288
8:8058620:A:G	48	97.9	0.61	0.04902
8:8059173:A:T	49	93.9	0.66	0.01071
8:8060163:T:C	50	96	0.64	0.06445
8:8060477:T:C	50	92	0.66	0.01489
8:8060886:C:T	50	92	0.72	0.01235
8:8061129:T:G	50	80	0.62	0.134
8:8147637:C:T	50	88	0.7	0.03577
8:8147681:C:T	50	82	0.68	0.04412
8:8150129:A:G	50	92	0.64	0.04975
8:8152676:A:G	50	98	0.6	0.02578
8:8152992:T:C	50	98	0.66	0.03431
8:8153180:C:T	50	94	0.62	0.01598
8:8156508:G:A	48	97.9	0.7	0.01924
8:8157097:A:T	49	87.8	0.66	0.03014
8:8157175:G:A	50	100	0.8	0.01543
8:8157214:A:T	50	98	0.82	0.01598
8:8161479:A:T	50	96	0.67	0.02578
8:8161529:C:T	50	100	0.82	0.01307
8:8162822:C:T	50	98	0.74	0.02741
8:8164755:C:T	50	96	0.77	0.01362
8:8164799:C:T	50	98	0.66	0.02251
8:8169417:G:A	50	96	0.66	0.01253
8:8169888:C:A	42	76.2	0.61	0.1338
8:8171166:C:G	50	94	0.7	0.01325
8:8171288:C:T	50	94	0.81	0.01162
8:8171298:T:C	50	88	0.64	0.04866
8:8174521:C:T	50	82	0.61	0.04466
8:8181093:C:A	50	96	0.77	0.02996
8:8181155:C:A	50	92	0.66	0.05937
8:8181648:C:T	50	94	0.6	0.02142
8:8181685:C:T	50	96	0.6	0.02251
8:8182310:T:C	50	94	0.68	0.02397
8:8183560:C:A	49	75.5	0.62	0.01979
8:8183993:G:T	48	95.8	0.66	0.02324
8:8184022:G:A	48	91.7	0.62	0.05301
8:8184603:G:T	50	88	0.79	0.06863
8:8187133:C:G	50	88	0.66	0.0659
8:8191359:A:C	50	94	0.89	0.0216
8:8191557:C:T	50	96	0.95	0.01416
8:8191601:T:C	50	96	0.92	0.01416
8:8191710:C:T	50	94	0.74	0.01271
8:8191735:C:A	50	92	0.88	0.01362
8:8191745:C:T	48	83.3	0.61	0.02814
8:8191838:C:G	44	95.5	0.81	0.01271
8:8194435:C:T	50	96	0.66	0.01053
8:8195239:G:A	50	94	0.77	0.01652
8:8195261:G:A	50	90	0.6	0.01017
8:8195263:A:C	50	96	0.61	0.01235
8:8195281:C:T	50	92	0.67	0.01162
8:8195798:G:A	34	94.1	0.68	0.03849
8:8226018:C:T	43	100	0.72	0.01561
8:8226195:G:A	43	95.3	0.89	0.04975
8:8226302:G:A	43	90.7	0.66	0.03123
8:8226393:A:T	44	93.2	0.89	0.04811
8:8226407:G:A	44	93.2	0.88	0.04847
8:8226435:G:C	44	95.5	0.74	0.02197
8:8227416:G:A	43	95.3	0.62	0.03686
8:8227419:A:C	43	93	0.79	0.04993
8:8227596:C:T	43	90.7	0.6	0.02996
8:8227829:G:T	45	97.8	0.74	0.03413
8:8227850:C:G	40	87.5	0.78	0.1471
8:8227955:T:C	46	84.8	0.77	0.1754
8:8228136:C:A	41	100	0.74	0.0138
8:8228588:G:T	40	95	0.65	0.03776
8:8228901:G:A	41	90.2	0.84	0.146
8:8229172:C:G	41	100	0.79	0.01452
8:8229304:T:C	41	80.5	0.75	0.1353
8:8230262:G:T	41	78	0.71	0.05955
8:8230438:C:T	46	82.6	0.61	0.04684
8:8230439:A:G	46	82.6	0.61	0.04739
8:8230447:G:A	46	82.6	0.61	0.04684
8:8230468:A:G	47	83	0.65	0.0374
8:8230957:C:T	50	100	0.8	0.01598
8:8231447:A:C	50	100	0.89	0.01761
8:8231656:G:A	50	94	0.69	0.01525
8:8231714:T:C	50	94	0.65	0.0138
8:8231722:A:G	50	100	0.89	0.01779
8:8231813:C:G	50	92	0.82	0.2834
8:8232045:A:C	50	100	0.91	0.01325
8:8232124:G:A	50	100	0.98	0.01888
8:8232179:C:T	50	100	0.85	0.05084
8:8232517:G:A	50	80	0.62	0.02796
8:8232562:A:T	50	98	0.88	0.01543
8:8232567:C:T	50	98	0.93	0.02052
8:8232622:G:A	50	82	0.85	0.2082
8:8232651:C:T	50	100	0.8	0.01489
8:8232672:C:G	50	100	0.96	0.01797
8:8232755:T:C	49	95.9	0.65	0.01071
8:8232766:G:A	50	90	0.69	0.01471
8:8232793:G:A	50	96	0.92	0.09168
8:8232801:G:A	50	94	0.82	0.01598
8:8232803:C:A	50	100	0.97	0.01943
8:8232850:C:A	50	92	0.73	0.01489
8:8232891:G:A	50	100	0.89	0.06209
8:8233062:C:T	50	98	0.88	0.1966
8:8233063:G:A	50	100	0.68	0.02251
8:8233090:T:G	50	94	0.63	0.01816
8:8233649:C:A	50	100	0.95	0.01325
8:8233791:G:C	48	97.9	0.95	0.01852
8:8234219:T:A	49	95.9	0.81	0.1676
8:8234484:A:G	50	100	0.94	0.01543
8:8234708:G:A	50	100	0.94	0.01035
8:8234796:C:T	50	100	0.97	0.01816
8:8234883:A:C	50	98	0.96	0.3602
8:8235236:G:A	50	100	0.79	0.03577
8:8235529:C:G	50	98	0.67	0.01344
8:8235530:C:A	50	98	0.69	0.01344
8:8235718:G:T	50	96	0.8	0.1238
8:8235792:C:T	50	100	0.96	0.02142
8:8235830:G:A	50	100	0.92	0.01471
8:8235999:A:T	49	100	0.98	0.05628
8:8236056:T:C	50	98	0.97	0.3473
8:8236072:C:T	50	100	0.97	0.02142
8:8236338:C:A	50	100	0.87	0.02142
8:8236381:T:A	50	100	0.98	0.04194
8:8236552:C:T	50	100	0.97	0.02033
8:8236573:A:T	50	100	1	0.0207
8:8236594:G:C	50	98	0.98	0.3433
8:8237033:T:C	50	98	0.98	0.3466
8:8237150:T:C	50	100	0.95	0.1801
8:8237241:T:C	50	98	0.99	0.4913
8:8237303:T:C	50	98	0.98	0.3435
8:8237434:G:A	50	100	0.96	0.04811
8:8237439:A:G	50	98	0.98	0.4797
8:8237607:G:C	49	98	0.97	0.3433
8:8237622:T:G	50	100	0.97	0.02088
8:8237659:C:G	50	100	1	0.02088
8:8237879:C:G	50	100	0.99	0.05646
8:8238154:C:G	50	100	0.98	0.01561
8:8238211:C:T	50	100	0.96	0.02996
8:8238248:G:A	50	100	1	0.02088
8:8238827:C:T	50	100	1	0.01943
8:8238859:G:T	50	100	0.98	0.05392
8:8239291:C:T	50	100	0.93	0.0216
8:8239351:T:C	50	100	0.96	0.03014
8:8239632:C:T	50	98	0.72	0.02796
8:8239644:C:T	50	100	0.99	0.04303
8:8240084:A:G	50	96	0.75	0.03032
8:8240516:T:C	50	98	0.99	0.4552
8:8240647:A:G	50	100	0.9	0.07625
8:8240683:A:G	50	100	1	0.02106
8:8240780:C:G	50	100	1	0.02106
8:8240910:C:T	50	100	1	0.02015
8:8241006:A:G	50	100	1	0.02106
8:8241114:A:G	50	100	0.98	0.04321
8:8241225:T:A	50	100	1	0.01997
8:8241302:A:G	50	100	1	0.01943
8:8242854:A:G	50	100	0.98	0.01561
8:8243105:G:A	50	98	0.98	0.1983
8:8243150:T:G	50	100	0.99	0.02106
8:8243717:A:G	50	100	0.99	0.02179
8:8243723:A:C	50	100	0.99	0.02106
8:8243957:C:A	50	100	0.84	0.02233
8:8244119:T:C	50	98	0.99	0.2004
8:8244494:G:A	50	100	1	0.02106
8:8244661:G:A	50	100	1	0.01943
8:8244837:C:T	50	100	0.91	0.01598
8:8245047:A:T	50	100	0.91	0.03105
8:8245671:C:T	50	100	0.99	0.05065
8:8245850:T:C	50	100	0.96	0.0374
8:8245861:C:G	50	100	1	0.02469
8:8246260:C:T	50	100	0.98	0.2738
8:8246900:T:A	50	100	0.99	0.02469
8:8247108:G:T	49	100	0.92	0.01089
8:8247253:A:T	49	91.8	0.74	0.02052
8:8247255:A:T	47	93.6	0.72	0.01017
8:8247824:C:T	50	100	0.94	0.01416
8:8247837:T:G	50	100	0.99	0.2847
8:8247858:A:G	50	100	1	0.04357
8:8247883:T:C	50	100	0.98	0.2449
8:8248802:T:A	50	98	0.65	0.05047
8:8248884:G:T	50	100	0.98	0.1983
8:8248986:C:T	50	100	0.99	0.4967
8:8249576:C:T	50	100	1	0.01852
8:8249746:T:C	50	100	1	0.04194
8:8249792:A:C	50	100	0.99	0.06209
8:8249930:C:T	50	100	0.99	0.03722
8:8249964:C:T	50	100	1	0.02052
8:8250063:C:A	50	100	0.98	0.3244
8:8250185:G:A	49	98	0.66	0.04902
8:8250349:C:G	50	100	0.97	0.02142
8:8250592:G:T	50	100	1	0.02215
8:8250716:G:A	50	100	1	0.02106
8:8250978:G:T	50	100	1	0.02106
8:8251046:A:T	50	100	1	0.1817
8:8251607:G:A	50	98	1	0.01834
8:8251733:G:T	50	100	1	0.08079
8:8251846:A:G	50	100	0.97	0.06481
8:8252414:A:G	50	100	0.99	0.3239
8:8252963:T:A	50	100	0.98	0.3152
8:8253348:C:T	50	100	0.96	0.05556
8:8253578:C:T	50	100	0.99	0.01852
8:8253677:C:A	50	100	1	0.02124
8:8254123:A:G	50	100	1	0.02124
8:8254137:A:G	50	100	0.99	0.3457
8:8254201:A:G	50	100	1	0.02124
8:8254733:C:T	50	100	1	0.01852
8:8254773:C:T	50	100	0.99	0.3333
8:8254777:T:A	50	100	0.99	0.2956
8:8255125:T:C	50	100	0.99	0.3159
8:8255128:C:A	50	100	0.99	0.3241
8:8255130:A:C	50	98	0.87	0.02251
8:8255829:T:A	50	100	0.99	0.1017
8:8256540:T:G	50	100	0.99	0.3388
8:8256619:A:T	50	100	1	0.3255
8:8256706:A:G	50	100	0.99	0.339
8:8256724:C:T	50	98	0.99	0.3226
8:8257021:A:G	50	100	0.99	0.3339
8:8257133:T:G	50	100	1	0.0187
8:8257449:A:C	50	100	0.98	0.1064
8:8257519:T:A	50	100	0.96	0.02251
8:8257639:C:T	50	100	0.99	0.3339
8:8257744:C:G	50	100	0.98	0.1029
8:8257782:A:G	50	100	1	0.3339
8:8257983:T:C	50	100	0.94	0.02505
8:8257988:C:G	50	98	1	0.02124
8:8258056:G:C	50	96	0.99	0.3092
8:8258267:A:T	50	100	0.99	0.03704
8:8258297:A:G	50	100	0.99	0.03704
8:8258493:G:A	50	92	0.64	0.01924
8:8258787:C:T	50	100	0.99	0.3232
8:8258824:A:T	50	100	0.99	0.3233
8:8258897:C:T	50	100	0.98	0.09386
8:8259084:C:G	50	100	0.98	0.1026
8:8259316:C:T	50	100	1	0.02251
8:8259351:A:G	50	100	0.99	0.03704
8:8259384:T:G	50	100	0.98	0.3313
8:8260043:C:T	50	98	0.93	0.08733
8:8260286:C:T	50	96	0.95	0.1634
8:8260621:G:A	50	98	1	0.2324
8:8261078:C:T	50	98	1	0.3656
8:8261089:C:T	50	98	1	0.3658
8:8261099:G:C	50	100	0.99	0.01834
8:8261290:T:C	50	100	1	0.3883
8:8261400:A:G	50	98	1	0.2685
8:8261475:G:A	50	100	1	0.01816
8:8261740:T:C	50	100	1	0.02524
8:8261773:G:C	50	100	0.96	0.2771
8:8261820:C:T	50	100	1	0.01834
8:8261964:T:C	50	100	1	0.09568
8:8261972:A:G	50	100	0.94	0.03522
8:8262133:T:C	50	100	1	0.01289
8:8262194:A:G	50	100	1	0.3123
8:8262315:G:T	50	100	1	0.03232
8:8262346:T:G	50	100	1	0.1708
8:8262380:G:A	50	100	1	0.02505
8:8262448:A:T	50	96	0.81	0.03086
8:8262465:G:C	50	100	0.97	0.2776
8:8262488:G:A	50	100	1	0.01834
8:8262590:G:C	50	100	1	0.01834
8:8262695:G:C	50	100	0.99	0.01834
8:8262821:G:A	50	100	1	0.3649
8:8263182:C:A	50	100	1	0.2032
8:8263487:G:C	50	100	1	0.3707
8:8263650:T:C	50	100	0.98	0.4027
8:8263713:A:G	50	100	1	0.01834
8:8263726:T:C	50	100	0.99	0.3689
8:8263734:T:C	50	100	0.96	0.05174
8:8263772:G:A	50	100	1	0.01289
8:8263932:G:A	50	100	1	0.02505
8:8264102:A:G	50	100	0.98	0.1718
8:8264216:T:C	50	100	0.97	0.1712
8:8264360:G:A	50	100	0.98	0.2536
8:8264499:G:A	50	100	0.99	0.05011
8:8264686:C:T	50	98	0.98	0.2591
8:8264898:C:G	50	98	0.98	0.2498
8:8265188:T:C	50	100	0.98	0.2594
8:8265359:T:C	50	100	1	0.05029
8:8265384:T:C	50	100	1	0.05029
8:8265705:G:A	50	100	0.96	0.03123
8:8265812:T:C	50	100	1	0.02524
8:8265912:A:G	50	98	0.98	0.1703
8:8265935:C:G	50	98	0.98	0.2567
8:8266085:T:G	50	98	0.98	0.272
8:8266111:G:C	50	100	1	0.203
8:8266205:C:T	50	100	1	0.3729
8:8266356:G:T	50	100	1	0.01852
8:8266447:G:T	50	100	0.94	0.05428
8:8266582:C:T	50	100	1	0.05047
8:8266781:C:T	50	98	0.97	0.159
8:8266802:G:A	50	100	1	0.03976
8:8266988:T:C	50	98	0.98	0.2694
8:8267244:A:G	50	100	1	0.4063
8:8267296:G:A	50	100	0.97	0.03758
8:8267690:A:G	50	100	1	0.01979
8:8267787:A:G	50	98	1	0.01979
8:8267856:C:T	50	98	0.98	0.256
8:8267870:G:C	50	100	0.94	0.01961
8:8267885:T:C	50	100	1	0.3956
8:8267974:G:A	50	100	1	0.3731
8:8268184:C:T	50	100	1	0.3638
8:8268210:T:C	50	100	1	0.03395
8:8268551:T:C	50	100	1	0.2562
8:8268815:C:A	50	100	1	0.01852
8:8268835:C:G	50	100	1	0.02524
8:8269115:T:C	50	100	1	0.04031
8:8269267:T:G	50	100	0.99	0.1111
8:8269354:C:G	50	100	1	0.2253
8:8269774:C:G	50	100	1	0.01943
8:8269793:C:A	50	100	1	0.02233
8:8270047:C:T	50	100	0.99	0.1195
8:8270589:T:C	50	100	0.99	0.118
8:8270665:T:C	50	100	0.99	0.1191
8:8270805:T:C	50	100	0.99	0.07371
8:8271135:G:A	50	100	0.98	0.0532
8:8271335:T:C	50	100	0.89	0.01888
8:8272523:T:C	50	100	1	0.05084
8:8272589:A:C	50	100	0.97	0.03758
8:8272748:G:C	50	100	0.97	0.03758
8:8272969:G:C	50	100	0.99	0.1826
8:8273825:T:C	50	100	1	0.04012
8:8274426:A:G	50	100	1	0.04012
8:8274513:C:G	50	100	1	0.04031
8:8274578:T:C	50	100	1	0.0187
8:8274722:T:A	50	100	1	0.0187
8:8274909:G:T	50	100	0.99	0.1182
8:8275232:T:G	50	100	1	0.4063
8:8275320:C:G	50	100	1	0.413
8:8275384:G:C	50	100	0.98	0.05247
8:8275563:C:T	50	100	1	0.01888
8:8275624:A:G	50	100	1	0.4065
8:8275633:C:G	50	100	1	0.3635
8:8275709:G:A	50	100	1	0.01888
8:8275768:G:A	50	100	1	0.01888
8:8275785:T:C	50	100	1	0.01924
8:8276185:A:G	50	100	0.79	0.02524
8:8276206:T:C	50	100	1	0.01888
8:8276369:G:A	50	100	1	0.425
8:8276435:G:T	50	100	1	0.01888
8:8276548:A:T	50	100	0.99	0.1182
8:8276795:G:A	50	100	1	0.01906
8:8276874:C:T	49	100	1	0.01888
8:8276901:C:G	50	100	0.99	0.1182
8:8276992:T:A	50	100	1	0.01888
8:8277166:A:G	50	100	1	0.01888
8:8277255:T:C	50	100	0.98	0.05247
8:8277453:A:G	50	100	1	0.3876
8:8277538:A:C	50	100	1	0.04067
8:8277918:T:C	50	98	1	0.04067
8:8278046:A:G	50	100	1	0.01924
8:8278389:A:G	50	100	1	0.01888
8:8278543:T:C	50	98	1	0.04049
8:8278603:C:T	48	93.8	0.99	0.3649
8:8278644:G:A	40	75	0.94	0.3653
8:8278667:G:C	48	100	1	0.0492
8:8278875:C:T	50	100	0.99	0.05737
8:8278912:C:T	50	100	1	0.01888
8:8279134:G:T	50	100	0.96	0.02124
8:8279171:A:G	50	100	0.93	0.01888
8:8279823:C:T	50	100	0.98	0.05229
8:8279833:A:G	50	100	1	0.04067
8:8280052:G:A	49	100	1	0.01888
8:8280056:G:A	49	100	1	0.01888
8:8280074:G:A	50	100	1	0.01888
8:8280185:C:T	50	100	1	0.04067
8:8280213:T:G	50	100	1	0.01888
8:8280407:C:T	50	100	1	0.01888
8:8280436:G:C	50	100	1	0.01888
8:8280599:G:T	50	100	1	0.01888
8:8280635:C:T	50	100	1	0.01888
8:8280641:C:A	50	100	0.99	0.07008
8:8280933:A:G	50	100	1	0.457
8:8281286:C:T	50	100	0.99	0.1828
8:8281386:A:G	48	91.7	0.91	0.1191
8:8281421:G:A	37	97.3	1	0.04067
8:8281434:A:G	49	100	1	0.3902
8:8281657:C:A	50	100	1	0.01906
8:8281709:G:A	50	100	0.99	0.04375
8:8281780:G:A	50	100	1	0.388
8:8281809:C:T	50	100	1	0.3882
8:8281920:G:C	50	100	0.98	0.09568
8:8282419:A:G	50	100	1	0.04103
8:8282556:G:A	50	100	0.99	0.01906
8:8282562:G:C	50	100	1	0.0187
8:8282868:C:G	50	100	0.89	0.03486
8:8283229:C:G	50	100	0.98	0.03794
8:8283492:T:C	50	100	1	0.04067
8:8283781:A:G	50	100	0.9	0.01271
8:8284472:G:C	50	100	1	0.01598
8:8285233:T:G	50	94	0.65	0.05011
8:8285849:G:C	50	100	0.99	0.03831
8:8286002:C:T	50	96	0.98	0.1997
8:8286463:C:G	50	100	1	0.0187
8:8286534:T:C	50	100	1	0.01416
8:8286637:T:C	50	100	0.98	0.04557
8:8286737:C:T	50	100	1	0.01271
8:8286769:T:C	50	100	0.97	0.1242
8:8286949:G:A	50	98	0.98	0.3059
8:8287210:T:A	50	98	0.97	0.126
8:8287714:T:C	50	100	0.75	0.0256
8:8287918:C:T	50	100	0.98	0.3135
8:8287978:G:A	50	100	0.98	0.2308
8:8288001:T:C	50	100	0.98	0.06572
8:8288118:C:T	50	98	0.95	0.1269
8:8288165:C:T	50	100	0.93	0.01888
8:8288346:C:G	50	100	0.92	0.01797
8:8288385:C:T	50	100	1	0.01834
8:8288506:G:C	50	100	1	0.02923
8:8288561:T:A	50	100	0.98	0.2266
8:8288704:G:A	50	100	0.98	0.1265
8:8288801:G:A	50	100	0.99	0.22
8:8288987:G:A	50	100	0.92	0.01525
8:8289269:T:A	50	100	1	0.02923
8:8289338:C:G	50	100	1	0.02923
8:8289358:C:T	50	100	1	0.02923
8:8289431:T:G	50	100	0.98	0.2607
8:8289865:C:G	50	100	0.97	0.0748
8:8290030:A:G	50	100	1	0.02923
8:8290477:T:G	50	98	0.97	0.06554
8:8290710:G:T	50	100	1	0.02923
8:8290767:T:C	50	100	0.98	0.2415
8:8291023:A:C	50	100	0.92	0.01561
8:8291046:A:T	50	100	0.98	0.2945
8:8291158:A:G	50	100	0.98	0.03776
8:8291426:C:T	50	100	0.98	0.226
8:8292151:G:C	44	100	0.99	0.2259
8:8292169:G:C	50	100	0.94	0.03867
8:8292517:C:T	50	100	0.98	0.2411
8:8292554:G:A	50	100	1	0.01089
8:8292593:G:A	50	100	1	0.01071
8:8292612:G:A	50	100	0.84	0.01071
8:8292663:T:C	50	98	0.99	0.02741
8:8292820:G:T	50	100	0.97	0.0955
8:8292978:A:G	50	100	1	0.01725
8:8293081:T:C	50	100	0.98	0.09804
8:8293137:T:C	50	100	1	0.03776
8:8293257:C:T	50	100	0.9	0.01289
8:8293283:G:A	50	100	1	0.01089
8:8293458:A:G	50	100	0.99	0.3264
8:8293698:A:G	50	100	0.96	0.02796
8:8294172:A:C	50	100	0.98	0.09749
8:8294694:T:A	50	100	1	0.03867
8:8294728:G:C	50	98	0.96	0.06282
8:8294733:C:G	50	100	0.98	0.09804
8:8294761:A:C	50	100	1	0.03867
8:8294797:C:G	50	100	0.95	0.02741
8:8294957:A:G	50	100	0.99	0.03159
8:8295109:C:A	50	100	0.97	0.09931
8:8295283:A:G	50	100	0.98	0.01398
8:8295324:A:G	50	100	0.98	0.02015
8:8295359:T:C	50	100	0.92	0.04975
8:8295434:G:T	50	100	1	0.01089
8:8295596:G:T	50	100	0.99	0.01089
8:8295983:G:A	50	100	1	0.01053
8:8296083:G:A	50	100	1	0.03195
8:8296362:G:A	50	98	0.94	0.1474
8:8296363:G:A	50	100	1	0.01053
8:8296405:A:T	50	100	1	0.0532
8:8297169:C:A	50	100	1	0.03195
8:8297197:G:T	50	100	1	0.03195
8:8297259:C:T	50	100	1	0.03922
8:8297307:C:G	50	100	1	0.05465
8:8297335:C:T	50	100	1	0.1467
8:8297587:G:C	50	100	0.92	0.01779
8:8298337:T:A	50	100	1	0.04375
8:8298515:A:G	50	100	0.99	0.05428
8:8298661:T:A	50	100	1	0.03994
8:8298820:T:A	50	100	1	0.03649
8:8298947:A:T	50	100	1	0.2997
8:8299278:C:A	50	98	1	0.03649
8:8299450:A:G	50	100	1	0.03577
8:8299454:C:A	50	98	1	0.03613
8:8299606:A:G	50	98	0.82	0.02941
8:8299810:A:C	50	100	1	0.03522
8:8299836:T:C	50	94	0.94	0.4635
8:8299874:A:G	50	98	0.96	0.1011
8:8299909:C:G	50	100	0.98	0.144
8:8300164:G:A	50	100	1	0.04303
8:8300548:T:C	50	100	1	0.03667
8:8300743:C:G	50	100	0.98	0.1465
8:8300855:A:G	50	100	1	0.03195
8:8301299:A:G	50	100	0.98	0.03885
8:8301569:G:A	50	100	0.99	0.1022
8:8301637:T:A	50	100	1	0.03395
8:8301710:T:C	50	100	1	0.03395
8:8301885:A:G	50	100	1	0.05574
8:8302222:G:A	50	100	1	0.03395
8:8302597:A:G	50	100	0.94	0.09041
8:8302626:G:A	50	100	0.98	0.1029
8:8302886:T:A	50	100	1	0.03395
8:8303170:T:C	50	100	1	0.01761
8:8303195:T:C	50	98	0.96	0.2983
8:8303209:A:G	50	100	1	0.03776
8:8303215:A:G	50	96	0.97	0.2605
8:8303373:C:T	50	100	1	0.03776
8:8303637:G:A	50	98	1	0.03522
8:8303645:T:G	50	100	0.98	0.05592
8:8304165:T:A	50	100	0.99	0.2638
8:8304268:G:T	46	84.8	0.69	0.06518
8:8304270:G:T	50	94	0.94	0.01816
8:8304301:T:G	50	100	1	0.01761
8:8304366:C:T	50	100	1	0.05428
8:8304736:A:T	50	100	1	0.03776
8:8304871:G:A	50	96	0.94	0.1732
8:8304893:G:T	50	96	0.95	0.1736
8:8304950:T:G	50	100	1	0.01743
8:8305441:C:T	50	100	1	0.03395
8:8305721:A:G	50	100	1	0.03577
8:8305794:A:T	50	100	1	0.03577
8:8306257:C:T	50	100	1	0.03377
8:8306796:G:A	50	98	0.94	0.2558
8:8306863:G:C	50	100	0.97	0.02197
8:8307482:T:C	50	100	0.98	0.1529
8:8307636:C:G	49	100	1	0.03885
8:8307807:G:A	50	100	1	0.01089
8:8308327:C:A	50	100	0.98	0.01071
8:8308364:C:T	50	100	1	0.01089
8:8308531:C:G	50	100	0.91	0.01834
8:8308640:C:A	50	100	0.99	0.2582
8:8308799:C:G	50	100	0.99	0.3359
8:8308918:C:G	50	100	1	0.03577
8:8308968:G:A	50	100	1	0.03577
8:8309257:T:C	50	98	0.98	0.09495
8:8309366:C:T	50	98	0.99	0.4978
8:8309682:G:T	50	100	0.95	0.03903
8:8309808:A:G	50	100	0.97	0.03813
8:8309997:C:T	50	100	0.98	0.01943
8:8310402:A:G	50	100	1	0.01325
8:8310690:T:A	50	100	0.81	0.01489
8:8310700:G:A	50	100	0.99	0.2556
8:8310872:G:A	50	100	0.99	0.4608
8:8310891:A:C	50	100	0.99	0.276
8:8310952:G:C	50	100	0.98	0.1541
8:8311071:A:T	50	100	0.99	0.03304
8:8311465:C:T	50	100	0.99	0.3513
8:8311567:G:T	50	100	1	0.03468
8:8311883:A:T	50	100	0.98	0.01398
8:8312266:G:T	50	100	0.98	0.1017
8:8312721:T:C	50	100	0.99	0.1049
8:8312772:C:T	50	100	1	0.01616
8:8312807:T:A	50	100	0.99	0.4446
8:8312954:T:C	50	100	0.99	0.04103
8:8313591:G:A	50	100	1	0.01743
8:8313615:T:C	50	100	0.98	0.09786
8:8313721:T:C	50	98	0.82	0.05356
8:8313949:T:A	50	100	0.98	0.1048
8:8313965:G:A	50	100	0.99	0.2206
8:8314073:A:G	50	100	0.99	0.3255
8:8314210:G:A	50	100	1	0.4397
8:8314345:G:C	50	100	0.98	0.0236
8:8314456:C:T	50	94	0.96	0.3482
8:8314508:C:T	50	100	0.98	0.08406
8:8314761:A:G	50	100	0.99	0.3491
8:8314920:G:A	50	100	0.99	0.3166
8:8315215:T:C	50	100	0.99	0.3239
8:8315366:C:G	50	100	0.99	0.03268
8:8315733:C:T	50	94	0.97	0.3395
8:8315747:T:A	50	100	0.96	0.01235
8:8316005:T:C	50	96	0.97	0.2827
8:8316006:A:G	50	96	0.97	0.2827
8:8316057:C:T	50	100	0.98	0.1607
8:8316347:G:A	50	100	0.97	0.09913
8:8316376:C:T	50	100	0.99	0.08515
8:8316378:G:A	50	96	0.98	0.1808
8:8316413:C:T	50	100	1	0.0236
8:8316475:A:G	50	96	0.98	0.1899
8:8316582:C:T	50	98	0.84	0.01688
8:8316705:G:C	50	100	0.96	0.1213
8:8316743:T:C	50	100	1	0.02397
8:8316787:A:T	50	100	0.8	0.01089
8:8316982:C:T	50	100	0.98	0.274
8:8317011:T:C	50	100	0.98	0.1886
8:8317399:C:G	50	100	0.96	0.4995
8:8317467:G:A	50	100	0.98	0.1661
8:8317614:A:C	50	98	0.99	0.1808
8:8318346:C:T	50	100	0.99	0.03631
8:8318529:G:A	50	100	0.99	0.03631
8:8318555:G:C	50	100	0.89	0.01834
8:8318699:C:T	50	100	0.97	0.4913
8:8319024:C:T	50	100	0.98	0.07498
8:8319038:C:T	50	100	0.98	0.2921
8:8319254:C:T	50	100	1	0.04067
8:8319309:A:G	50	100	0.98	0.4808
8:8319452:T:C	50	100	1	0.01416
8:8319601:A:G	50	100	0.98	0.2938
8:8319792:A:C	50	100	0.91	0.02451
8:8319971:A:C	50	100	0.98	0.4786
8:8319986:G:A	50	100	0.99	0.0472
8:8320088:G:A	50	100	0.98	0.1501
8:8320178:T:C	50	100	1	0.01344
8:8320345:G:A	50	100	0.98	0.3215
8:8320584:T:C	50	98	0.98	0.291
8:8320707:T:C	50	100	0.96	0.1454
8:8320768:A:G	50	100	0.99	0.06935
8:8321314:G:C	50	100	0.95	0.02687
8:8321567:C:A	50	100	0.98	0.09586
8:8321765:A:C	50	100	0.99	0.0699
8:8322070:A:G	50	100	0.98	0.1412
8:8322123:G:A	50	100	0.98	0.1494
8:8322133:C:G	50	100	0.97	0.2896
8:8322354:G:A	50	100	0.98	0.1494
8:8322849:T:C	50	100	0.98	0.1412
8:8323043:G:C	50	100	0.97	0.1703
8:8323230:G:A	50	100	0.98	0.2233
8:8323382:A:T	50	98	0.98	0.06754
8:8323693:T:C	50	100	0.99	0.07008
8:8324002:G:C	50	100	0.97	0.2816
8:8324042:A:T	50	100	0.98	0.2048
8:8324578:C:T	50	100	0.93	0.01416
8:8324632:C:G	50	100	0.94	0.01452
8:8324754:G:C	50	96	0.97	0.2643
8:8324910:C:G	50	100	0.98	0.01416
8:8325238:C:T	50	92	0.74	0.05174
8:8325607:T:C	50	100	0.98	0.08279
8:8325886:T:C	50	100	0.97	0.08043
8:8326167:T:C	50	96	0.95	0.2705
8:8326881:T:G	50	100	1	0.02124
8:8327253:G:A	50	100	0.92	0.01416
8:8328651:T:C	50	100	0.98	0.3101
8:8328821:A:T	49	100	0.98	0.3484
8:8328916:C:T	50	100	0.97	0.394
8:8329303:G:T	50	100	0.99	0.2224
8:8329986:A:G	50	100	0.99	0.2313
8:8330034:T:C	50	100	0.99	0.2315
8:8330237:A:G	50	100	0.98	0.2315
8:8330238:T:C	50	100	0.98	0.2313
8:8330304:T:C	50	100	0.98	0.1378
8:8330379:T:A	50	100	1	0.1009
8:8330427:T:C	50	100	0.92	0.01144
8:8330543:C:A	50	100	1	0.03577
8:8330715:G:A	50	100	0.99	0.232
8:8330948:G:A	50	100	0.99	0.2322
8:8331028:G:A	50	100	0.99	0.232
8:8331060:A:G	50	100	0.99	0.232
8:8331079:A:G	50	100	0.99	0.2322
8:8331267:A:G	50	100	0.99	0.2502
8:8331389:T:C	50	100	0.99	0.2242
8:8331568:G:A	50	100	1	0.2244
8:8331848:G:C	50	100	1	0.2342
8:8331876:G:A	50	98	1	0.2342
8:8331883:A:G	50	98	1	0.234
8:8331922:T:C	50	100	0.97	0.1837
8:8331986:G:A	50	100	1	0.177
8:8332070:T:G	50	98	1	0.3206
8:8332549:T:C	50	100	1	0.2362
8:8332867:C:T	50	100	1	0.09205
8:8332880:G:A	50	100	1	0.09205
8:8332883:T:G	50	100	1	0.2364
8:8332886:A:G	50	100	0.98	0.1387
8:8332899:T:C	50	100	1	0.2269
8:8332974:C:G	50	100	1	0.236
8:8333049:A:G	50	100	1	0.2393
8:8333195:C:G	50	100	1	0.01543
8:8333273:T:C	50	100	1	0.2262
8:8333555:T:G	50	100	0.99	0.3455
8:8333623:G:A	50	100	0.98	0.07716
8:8333934:C:T	50	98	1	0.01198
8:8334007:C:T	50	100	0.93	0.0118
8:8334052:C:T	50	100	0.98	0.07716
8:8334218:C:T	50	98	1	0.2213
8:8334270:C:G	50	100	0.97	0.1287
8:8334367:T:C	50	100	0.99	0.2235
8:8334375:G:A	50	100	0.99	0.1305
8:8334564:C:T	50	100	0.99	0.07081
8:8334713:A:C	50	98	0.99	0.3386
8:8334726:C:A	50	100	1	0.01525
8:8334857:C:A	50	100	1	0.03558
8:8335005:G:T	50	100	0.95	0.05301
8:8335009:T:C	50	100	0.99	0.4267
8:8335124:G:C	50	100	1	0.01289
8:8335315:T:C	50	100	0.99	0.3402
8:8335324:A:C	50	100	1	0.1302
8:8335444:G:A	50	100	0.98	0.1064
8:8335705:T:C	50	100	0.97	0.1302
8:8335719:C:A	50	98	0.97	0.07988
8:8335938:G:A	50	100	0.92	0.02814
8:8336212:C:T	50	100	0.99	0.3288
8:8336269:T:G	50	100	0.98	0.4188
8:8336842:A:C	50	96	0.86	0.08152
8:8336913:C:T	45	100	0.86	0.03123
8:8336921:C:A	44	95.5	0.93	0.04902
8:8337104:A:C	50	100	1	0.1383
8:8337216:T:G	50	100	0.99	0.3261
8:8337217:T:C	50	100	0.99	0.3261
8:8337227:G:A	50	100	1	0.01525
8:8337230:C:G	50	100	0.99	0.3261
8:8337411:G:A	50	100	0.94	0.04884
8:8337482:G:A	50	98	0.99	0.3355
8:8337654:A:C	50	100	0.99	0.3466
8:8337846:T:C	50	100	1	0.02433
8:8338265:C:T	50	100	0.98	0.106
8:8338422:C:T	50	100	1	0.13
8:8338673:T:C	50	100	0.98	0.4454
8:8338827:C:T	50	100	0.96	0.0817
8:8339181:C:T	50	98	0.75	0.03413
8:8339733:G:C	50	100	0.98	0.08152
8:8339891:A:G	50	100	0.97	0.07898
8:8340015:C:T	50	100	0.99	0.1681
8:8340206:A:G	50	100	1	0.4946
8:8340560:A:G	50	100	0.98	0.08533
8:8340709:C:T	50	100	1	0.1296
8:8340781:C:T	50	100	0.96	0.07117
8:8340790:C:G	50	100	0.99	0.3299
8:8340834:T:G	50	98	0.99	0.4873
8:8341098:G:A	50	100	1	0.0354
8:8341262:T:C	50	100	0.99	0.05537
8:8341355:C:T	50	100	0.99	0.3451
8:8341568:G:A	50	98	0.64	0.02251
8:8341648:T:C	50	100	0.98	0.124
8:8341922:A:C	50	100	0.98	0.1863
8:8342148:T:C	50	100	0.98	0.3401
8:8342448:G:A	50	100	0.99	0.3195
8:8342545:T:C	50	100	0.99	0.05664
8:8343483:C:G	50	100	1	0.01525
8:8343561:G:A	50	100	0.99	0.05574
8:8343576:T:C	50	100	1	0.02614
8:8343596:G:A	50	100	0.98	0.1383
8:8343751:A:G	50	100	0.98	0.1963
8:8343856:A:G	50	100	0.98	0.3985
8:8344778:A:G	50	100	0.99	0.4737
8:8345154:G:A	50	100	0.92	0.0285
8:8345331:T:C	50	98	0.83	0.03704
8:8345862:G:A	50	100	0.94	0.02052
8:8346382:C:T	50	100	0.98	0.1347
8:8346822:T:C	50	100	0.92	0.0285
8:8347365:T:C	50	100	0.98	0.02324
8:8347494:C:T	50	100	0.98	0.1905
8:8347718:A:T	50	98	0.96	0.3362
8:8348300:C:T	50	100	0.98	0.1905
8:8349237:A:G	50	100	0.98	0.3609
8:8349307:G:A	49	98	0.62	0.01416
8:8349438:G:A	50	100	0.83	0.0472
8:8349525:A:C	50	98	0.98	0.0118
8:8349538:T:C	50	100	0.98	0.01507
8:8349823:A:G	50	98	0.93	0.1236
8:8349962:T:C	49	100	0.98	0.01525
8:8350255:G:C	50	98	0.98	0.07553
8:8350657:A:G	50	100	1	0.01979
8:8351243:G:C	50	96	0.97	0.4933
8:8351675:G:T	50	100	0.98	0.2004
8:8351979:A:C	50	98	0.93	0.0541
8:8352454:A:G	50	100	0.97	0.1659
8:8352501:G:C	50	100	1	0.07516
8:8352655:T:G	50	100	0.96	0.01598
8:8352752:G:C	50	100	1	0.05392
8:8354342:T:G	50	100	0.97	0.05338
8:8354641:T:C	50	96	0.97	0.3854
8:8354905:G:T	50	100	1	0.01507
8:8355063:C:T	50	100	0.95	0.01162
8:8355090:C:T	50	100	0.91	0.04321
8:8355469:G:C	50	100	1	0.07444
8:8355511:C:A	50	100	1	0.07444
8:8355585:G:C	50	98	0.92	0.03522
8:8355650:C:G	50	100	1	0.02233
8:8356022:G:A	50	100	1	0.1069
8:8356036:G:A	50	100	0.96	0.04539
8:8357480:C:G	50	100	1	0.1607
8:8357716:G:T	50	100	0.97	0.0305
8:8357730:T:C	50	100	1	0.05283
8:8357741:G:C	50	100	1	0.02179
8:8357833:T:C	50	96	0.96	0.466
8:8358616:G:A	50	100	0.99	0.07444
8:8359049:G:A	50	100	0.98	0.07607
8:8359470:A:G	50	98	0.99	0.3557
8:8359491:C:T	50	100	0.99	0.11
8:8360000:C:T	50	98	0.97	0.409
8:8360176:G:A	50	100	0.99	0.0207
8:8360429:C:T	50	100	1	0.03577
8:8361081:T:C	50	100	0.98	0.3943
8:8361182:G:C	50	98	0.97	0.4751
8:8361353:T:C	50	100	0.97	0.1427
8:8361451:A:G	50	98	0.99	0.4141
8:8361666:G:A	50	100	0.99	0.1879
8:8361833:G:A	50	100	0.95	0.1144
8:8362436:G:A	50	100	0.98	0.01162
8:8362925:T:C	50	100	0.82	0.05973
8:8363062:T:C	49	100	0.98	0.1048
8:8363081:A:G	50	98	0.95	0.04031
8:8363088:C:T	50	98	0.95	0.236
8:8363353:G:A	50	98	0.96	0.03232
8:8363362:A:G	50	96	0.67	0.02633
8:8363372:C:A	50	98	0.96	0.03359
8:8363378:C:G	50	100	1	0.02796
8:8363572:C:T	50	98	0.96	0.2589
8:8363795:C:G	50	98	0.95	0.2355
8:8363843:G:A	50	98	0.95	0.2347
8:8364018:C:A	50	100	1	0.03359
8:8364281:C:T	50	100	0.88	0.01307
8:8364496:T:C	50	100	1	0.02015
8:8364555:G:C	50	98	0.96	0.03232
8:8364652:C:T	50	100	0.97	0.01707
8:8364676:T:G	50	100	0.94	0.1456
8:8364964:T:C	50	98	0.98	0.4441
8:8365304:C:G	50	100	0.98	0.02869
8:8365847:G:A	50	100	0.96	0.04176
8:8366382:T:C	50	96	0.97	0.3154
8:8366407:G:A	50	100	0.98	0.0118
8:8366685:A:C	50	98	0.98	0.4281
8:8366861:T:A	50	98	0.98	0.4276
8:8366977:C:T	50	98	0.98	0.376
8:8367627:G:A	50	100	0.98	0.0118
8:8367746:A:G	50	100	0.96	0.1752
8:8367863:A:G	50	100	0.92	0.03903
8:8369660:C:A	50	98	0.98	0.3907
8:8370001:G:A	50	100	0.95	0.02269
8:8370003:C:T	50	96	0.89	0.03631
8:8370514:C:T	50	100	0.99	0.3898
8:8370681:C:A	50	100	0.98	0.02033
8:8370729:C:A	50	100	0.99	0.3653
8:8370777:T:C	49	100	0.99	0.07825
8:8370834:G:A	50	100	1	0.01979
8:8370888:C:T	50	98	0.98	0.3912
8:8371291:C:T	50	98	0.99	0.1946
8:8371300:G:A	50	100	1	0.01162
8:8371362:G:A	50	100	0.96	0.02269
8:8371363:T:C	50	100	0.99	0.2451
8:8371386:G:A	50	100	0.99	0.1955
8:8371414:T:C	50	100	0.91	0.02015
8:8371503:C:A	50	100	0.98	0.01162
8:8372057:C:A	50	100	1	0.02887
8:8372119:G:C	50	100	0.99	0.1955
8:8372141:T:A	50	100	1	0.01289
8:8372302:C:G	50	98	0.98	0.3332
8:8372570:T:A	50	100	0.99	0.1954
8:8372811:G:C	50	100	0.99	0.1954
8:8372845:G:A	50	100	0.99	0.1954
8:8373109:A:C	50	100	1	0.1954
8:8373161:C:T	50	100	1	0.1954
8:8373164:G:C	50	100	0.97	0.04303
8:8373300:C:G	50	100	0.98	0.0158
8:8373396:G:A	50	98	0.99	0.3731
8:8373411:C:T	50	96	1	0.1948
8:8373639:G:C	50	100	1	0.02869
8:8373676:G:C	50	100	1	0.1948
8:8373695:T:C	50	100	1	0.195
8:8373966:A:C	50	100	1	0.1948
8:8374175:A:G	50	100	0.98	0.1224
8:8374277:A:C	50	100	1	0.4316
8:8374351:T:G	50	100	0.99	0.01126
8:8374394:T:C	50	100	0.98	0.02288
8:8374627:T:C	50	100	1	0.398
8:8374755:G:A	50	98	0.99	0.1503
8:8374823:C:T	50	100	0.96	0.01507
8:8375017:C:T	50	100	1	0.4292
8:8375353:G:A	50	96	1	0.4319
8:8375451:C:A	50	98	1	0.407
8:8375610:G:C	50	100	1	0.4247
8:8375616:G:A	50	100	1	0.3902
8:8376561:G:C	50	100	0.99	0.3958
8:8376597:G:A	50	100	1	0.0768
8:8376676:G:C	50	100	0.99	0.4285
8:8376702:C:T	50	100	0.99	0.4281
8:8376703:G:A	50	100	0.99	0.4279
8:8377198:C:T	50	100	0.99	0.4297
8:8378013:G:A	50	100	1	0.01852
8:8378045:G:T	50	100	0.93	0.01253
8:8378639:T:C	50	100	1	0.03577
8:8378681:C:A	50	100	0.99	0.3595
8:8378721:C:T	50	100	0.97	0.1204
8:8378738:A:G	50	100	0.99	0.3595
8:8378843:A:G	49	100	1	0.3577
8:8378852:C:T	49	100	0.99	0.3593
8:8378858:C:T	49	100	0.99	0.3598
8:8378998:G:A	50	100	1	0.01834
8:8379167:C:T	50	100	0.99	0.1899
8:8379448:T:C	50	100	0.94	0.02015
8:8379576:T:G	50	98	0.97	0.3328
8:8380338:C:T	50	100	0.95	0.09967
8:8380428:G:A	50	100	0.99	0.1511
8:8382493:T:C	50	100	0.99	0.04684
8:8383244:A:C	50	100	0.89	0.03794
8:8383639:C:T	50	100	0.99	0.0118
8:8383806:G:A	50	96	0.98	0.4906
8:8383873:T:A	50	98	0.98	0.4359
8:8384155:G:A	50	98	0.98	0.4829
8:8384262:T:C	50	100	0.99	0.2159
8:8385290:C:A	50	98	0.98	0.4294
8:8385434:A:T	50	96	0.98	0.1309
8:8385550:C:T	50	100	0.99	0.0679
8:8385707:C:T	50	98	0.63	0.02288
8:8385925:G:T	50	98	0.99	0.1202
8:8385947:C:G	50	100	1	0.01107
8:8386417:C:T	50	92	0.94	0.4595
8:8386469:T:C	49	100	0.98	0.1841
8:8386789:C:T	50	100	0.98	0.1532
8:8388251:A:T	50	100	0.98	0.1848
8:8388309:G:C	49	100	0.98	0.04285
8:8388356:G:A	47	97.9	0.97	0.01126
8:8388419:A:C	49	100	0.95	0.01344
8:8388522:G:C	50	100	0.94	0.02505
8:8388582:T:G	50	100	0.96	0.04684
8:8388584:C:T	50	100	0.92	0.01307
8:8388651:A:C	50	100	0.98	0.1852
8:8388758:A:G	49	100	0.97	0.04684
8:8388935:T:G	50	96	0.98	0.1843
8:8389503:C:G	50	98	0.95	0.3807
8:8389703:T:C	50	100	0.98	0.1776
8:8389813:C:A	50	100	0.98	0.1776
8:8389922:G:T	50	100	0.94	0.01344
8:8389969:T:A	48	95.8	0.99	0.06046
8:8390548:G:A	50	100	0.95	0.193
8:8390904:C:T	50	100	0.98	0.01216
8:8390971:C:A	50	100	0.9	0.01416
8:8391251:G:A	50	98	0.91	0.2113
8:8391470:A:T	50	100	0.99	0.01307
8:8391554:A:G	50	100	0.94	0.06028
8:8391572:G:A	50	100	0.98	0.4325
8:8392034:A:G	50	100	0.99	0.1567
8:8392694:G:A	50	98	0.99	0.2558
8:8393696:G:C	50	100	1	0.0207
8:8393706:G:A	50	100	0.96	0.3972
8:8393713:G:T	50	100	0.99	0.01325
8:8393869:T:C	50	100	1	0.02088
8:8393894:G:A	50	100	1	0.08134
8:8394290:A:T	50	100	1	0.0817
8:8394429:C:T	50	100	0.96	0.3715
8:8394577:G:A	50	100	1	0.0817
8:8394762:A:T	50	100	1	0.0207
8:8394823:T:C	50	100	1	0.03776
8:8394860:C:G	50	100	0.98	0.1596
8:8395114:A:C	50	100	1	0.08188
8:8395115:G:A	50	100	0.99	0.268
8:8395409:G:T	50	100	0.99	0.09641
8:8395810:G:A	50	92	0.96	0.3849
8:8395821:G:T	50	100	0.95	0.1569
8:8396138:G:A	50	100	0.95	0.01598
8:8396928:G:A	50	100	0.98	0.02052
8:8397080:A:G	50	98	0.97	0.1402
8:8397157:G:A	50	100	0.99	0.06245
8:8397365:T:C	50	98	0.99	0.3257
8:8397406:A:G	50	100	1	0.063
8:8397565:C:T	50	80	0.98	0.1009
8:8397639:G:A	50	100	0.96	0.01235
8:8397809:T:C	50	100	1	0.07861
8:8398321:T:A	50	98	0.97	0.3457
8:8398641:C:T	49	100	0.97	0.2269
8:8398668:C:G	50	100	0.92	0.01416
8:8398802:C:G	50	100	1	0.07934
8:8398935:A:C	50	100	1	0.0846
8:8399089:C:T	50	98	1	0.06318
8:8399281:C:T	50	100	0.97	0.05374
8:8399290:T:A	50	100	0.95	0.01543
8:8399351:T:C	50	100	0.99	0.01688
8:8399571:G:C	50	100	1	0.1471
8:8399807:C:A	50	100	0.98	0.4297
8:8400052:C:T	49	100	0.96	0.2257
8:8400097:C:G	50	100	0.98	0.05374
8:8400152:T:A	49	100	1	0.063
8:8400396:G:C	50	100	1	0.08115
8:8400509:G:A	50	98	0.99	0.4296
8:8400551:G:A	50	100	0.95	0.01543
8:8400590:A:G	50	100	1	0.08206
8:8400768:T:C	50	100	0.98	0.01307
8:8400938:C:G	50	100	0.99	0.4297
8:8400945:G:A	50	98	0.99	0.4294
8:8401079:C:T	50	100	1	0.01834
8:8401183:T:A	50	100	0.99	0.063
8:8401202:T:C	50	98	0.99	0.4297
8:8401368:C:G	50	100	0.99	0.02251
8:8401406:T:C	50	100	1	0.08388
8:8401413:C:T	50	100	0.98	0.05374
8:8401475:A:G	50	100	0.98	0.05374
8:8401607:T:A	50	94	0.99	0.4299
8:8401636:A:C	50	100	0.98	0.05392
8:8401796:C:T	50	100	0.98	0.152
8:8402364:A:G	50	100	1	0.02977
8:8402569:G:A	50	100	0.97	0.128
8:8402914:C:G	50	98	0.97	0.2767
8:8402935:C:T	50	98	0.98	0.4296
8:8403006:G:A	50	100	0.99	0.2262
8:8403223:T:C	50	100	0.99	0.01997
8:8403500:A:G	50	98	1	0.08388
8:8403530:T:C	50	100	0.95	0.01543
8:8403540:G:C	50	100	0.95	0.01543
8:8403822:C:T	50	100	0.99	0.2409
8:8403881:G:C	50	100	0.99	0.2262
8:8403977:C:T	50	100	0.99	0.02106
8:8404114:T:C	50	98	1	0.4301
8:8404120:G:A	50	100	0.99	0.0187
8:8404392:A:G	50	98	0.99	0.4306
8:8404531:T:C	50	100	0.99	0.4828
8:8404551:C:T	50	96	0.97	0.2702
8:8405104:A:G	50	98	0.99	0.03595
8:8405124:A:C	49	95.9	0.99	0.08442
8:8405290:C:G	50	96	0.98	0.2631
8:8405387:A:G	50	100	1	0.06917
8:8405459:A:T	50	98	1	0.02269
8:8405572:C:G	50	100	0.99	0.03504
8:8405750:A:C	50	100	1	0.06445
8:8405972:G:T	50	100	0.98	0.2249
8:8406042:T:C	50	100	1	0.06409
8:8406119:T:C	50	98	0.99	0.2553
8:8406435:G:A	50	96	0.97	0.264
8:8406558:C:T	50	100	1	0.06391
8:8406947:T:C	50	100	1	0.06391
8:8406968:G:C	50	100	1	0.06954
8:8406990:A:G	50	100	0.98	0.06445
8:8407057:A:C	50	100	1	0.04993
8:8407253:C:T	50	100	1	0.04993
8:8407282:C:G	50	98	0.86	0.01253
8:8407636:G:C	50	100	1	0.01416
8:8407763:C:T	50	100	1	0.06391
8:8407798:T:C	50	100	0.98	0.1062
8:8407882:C:G	50	100	1	0.04993
8:8408195:T:C	50	100	1	0.06463
8:8408240:G:A	50	100	1	0.06409
8:8408538:G:C	50	100	1	0.01416
8:8408705:C:T	50	98	1	0.1118
8:8408775:C:G	50	100	0.96	0.459
8:8408799:A:G	50	98	0.98	0.2997
8:8408887:A:C	50	96	0.98	0.3299
8:8409586:A:G	50	100	1	0.04993
8:8409692:T:A	50	96	0.98	0.4631
8:8409703:A:T	50	100	0.96	0.03413
8:8409714:T:C	50	100	1	0.01507
8:8409919:T:C	50	100	1	0.01416
8:8410175:C:T	50	100	0.99	0.07789
8:8410208:G:A	50	100	0.96	0.1981
8:8410552:A:C	50	94	0.96	0.3003
8:8410553:G:C	50	98	0.98	0.4325
8:8410803:A:G	50	96	0.98	0.4592
8:8410826:G:A	50	100	0.94	0.1658
8:8410927:C:T	50	96	0.97	0.4314
8:8411063:C:G	50	100	1	0.06373
8:8411153:C:T	50	100	1	0.02542
8:8411298:T:G	50	100	1	0.01434
8:8411338:T:A	50	100	1	0.06409
8:8411903:T:G	50	100	0.98	0.06445
8:8412181:A:G	50	98	0.97	0.4092
8:8412279:C:T	50	100	0.99	0.0305
8:8412608:C:T	50	100	1	0.01434
8:8412784:T:G	50	98	0.95	0.284
8:8412912:G:A	50	100	0.97	0.06935
8:8413047:G:A	50	100	1	0.02451
8:8413160:T:C	50	98	1	0.0276
8:8413361:G:T	50	94	0.97	0.4532
8:8413404:T:C	50	96	0.98	0.4439
8:8413476:C:G	50	100	0.72	0.01525
8:8413742:G:A	50	100	0.96	0.1251
8:8413873:G:A	50	100	0.97	0.1503
8:8414200:T:C	50	98	0.97	0.1031
8:8414368:G:T	50	100	0.96	0.1507
8:8414488:G:C	50	100	1	0.02614
8:8414989:C:T	50	100	1	0.02651
8:8415146:C:A	50	100	1	0.02614
8:8415221:A:G	49	100	0.99	0.065
8:8415349:C:G	50	98	0.99	0.065
8:8415379:C:A	50	100	0.78	0.01688
8:8415475:C:T	50	100	0.84	0.02106
8:8415476:G:A	50	100	0.92	0.01471
8:8415533:T:G	50	96	0.95	0.3335
8:8415670:G:A	50	98	1	0.02723
8:8415680:C:T	50	100	0.84	0.02106
8:8415772:A:T	50	92	0.9	0.2446
8:8415848:G:C	50	96	0.94	0.2947
8:8415897:G:A	50	94	0.94	0.2952
8:8415987:G:A	50	100	1	0.02469
8:8416009:C:T	50	100	0.89	0.02288
8:8416178:C:T	50	100	0.97	0.02524
8:8416312:A:G	50	100	0.95	0.04684
8:8416445:C:T	50	96	0.86	0.1255
8:8416583:A:G	50	96	0.9	0.1638
8:8417361:C:G	50	96	0.92	0.4515
8:8417433:C:T	50	100	1	0.01271
8:8417552:C:A	50	98	0.92	0.4361
8:8418095:C:T	49	98	0.93	0.06536
8:8418141:A:C	50	96	0.95	0.2057
8:8418197:T:C	50	92	0.9	0.2816
8:8418359:A:G	50	100	0.96	0.02705
8:8418804:G:C	50	100	0.95	0.01489
8:8419116:C:T	50	100	0.95	0.3593
8:8419408:G:C	50	96	0.96	0.1607
8:8419653:T:A	50	100	1	0.01888
8:8419858:C:T	50	100	1	0.02905
8:8419868:T:C	50	100	0.93	0.02106
8:8420002:C:T	50	98	0.98	0.1598
8:8420060:T:C	50	100	0.98	0.04593
8:8420472:G:A	50	98	0.98	0.1598
8:8420934:A:G	50	100	0.94	0.03849
8:8421060:G:A	50	100	1	0.01852
8:8421171:T:G	49	100	1	0.03577
8:8421876:A:T	50	100	0.95	0.05102
8:8421897:G:A	49	100	0.95	0.3553
8:8421903:C:G	50	100	1	0.04357
8:8421952:T:G	50	100	0.98	0.28
8:8422535:C:G	50	100	0.97	0.392
8:8422548:G:C	50	100	0.97	0.1678
8:8423180:C:T	50	100	0.94	0.03667
8:8423185:G:A	50	100	1	0.0118
8:8423214:G:T	50	100	1	0.04339
8:8423228:A:G	50	100	1	0.04339
8:8423632:T:C	50	98	0.98	0.3785
8:8423681:G:A	50	100	0.98	0.1679
8:8423738:A:T	50	100	0.98	0.1679
8:8423743:A:T	50	100	1	0.02306
8:8423864:T:C	50	100	0.78	0.01053
8:8423927:C:G	50	100	1	0.07353
8:8424027:A:G	50	100	1	0.03214
8:8424058:T:C	50	100	1	0.03431
8:8424090:C:T	50	100	0.9	0.0236
8:8424100:A:G	50	98	0.98	0.1683
8:8424409:T:A	50	100	0.96	0.2003
8:8425103:C:T	50	100	0.98	0.05011
8:8425153:C:G	50	100	0.97	0.1688
8:8425467:C:T	50	100	0.98	0.1777
8:8425549:A:C	50	100	0.99	0.3751
8:8425671:A:T	50	100	0.99	0.201
8:8425708:A:G	50	100	0.99	0.1779
8:8425966:G:A	50	100	0.99	0.1476
8:8426109:T:C	50	100	0.99	0.201
8:8426157:A:G	50	100	0.99	0.1777
8:8426196:A:G	50	100	0.99	0.201
8:8426516:G:A	50	100	1	0.1774
8:8426562:A:T	50	100	0.99	0.1692
8:8426889:C:A	50	100	0.98	0.169
8:8426916:A:G	50	100	1	0.02233
8:8426947:C:T	50	100	0.92	0.02832
8:8427006:A:G	50	100	1	0.03631
8:8427041:A:G	50	100	0.99	0.2012
8:8427160:A:G	50	100	1	0.03631
8:8427322:C:G	50	100	1	0.3798
8:8427382:A:T	50	100	0.99	0.2015
8:8427403:A:T	50	100	0.99	0.2013
8:8427548:C:A	50	100	0.98	0.1792
8:8427559:A:C	50	100	1	0.07081
8:8427575:A:G	50	100	0.99	0.04775
8:8427694:C:T	50	100	0.99	0.1781
8:8427792:A:G	50	100	0.99	0.157
8:8428176:G:A	50	100	1	0.03631
8:8428382:T:G	50	98	0.92	0.02306
8:8428408:G:T	50	100	1	0.152
8:8428596:T:G	50	100	0.97	0.2215
8:8428606:T:C	50	100	0.99	0.1779
8:8428700:A:T	50	100	1	0.02088
8:8428735:A:G	50	100	1	0.05247
8:8428767:G:C	50	100	0.99	0.0955
8:8428999:T:C	50	100	0.94	0.01489
8:8429002:C:G	50	100	1	0.02941
8:8429023:A:G	50	98	1	0.05501
8:8429546:T:C	50	100	0.99	0.2219
8:8429586:T:C	50	98	0.98	0.1816
8:8429612:C:T	50	100	0.91	0.01144
8:8429629:G:A	50	96	0.94	0.4461
8:8429631:G:A	49	98	0.96	0.3809
8:8429633:G:A	50	96	0.96	0.3753
8:8429707:C:T	50	100	0.98	0.1692
8:8429719:G:C	50	100	0.99	0.07081
8:8429873:T:G	50	100	0.98	0.3718
8:8429888:C:T	50	96	0.97	0.1685
8:8430016:G:A	50	100	0.98	0.4423
8:8430032:G:C	50	100	1	0.0207
8:8430136:G:C	50	96	0.97	0.1687
8:8430203:G:A	49	100	0.99	0.3702
8:8430368:T:C	50	100	1	0.01489
8:8430424:G:A	50	98	1	0.05229
8:8430457:T:C	50	100	0.99	0.3718
8:8430493:G:T	50	100	0.97	0.0472
8:8430741:C:G	50	100	1	0.01489
8:8430747:C:T	50	98	0.99	0.4228
8:8430777:C:A	49	98	1	0.03613
8:8430909:A:T	50	100	0.93	0.01162
8:8430912:T:C	49	100	0.86	0.0276
8:8431245:G:A	50	100	0.99	0.04739
8:8431337:G:C	50	98	1	0.03704
8:8431489:C:T	50	98	0.96	0.03885
8:8431556:T:C	50	100	0.99	0.04811
8:8431624:C:G	50	98	1	0.1006
8:8431739:T:C	47	100	0.98	0.04702
8:8431741:T:C	47	97.9	1	0.09949
8:8431965:A:G	50	98	0.95	0.1503
8:8431991:C:T	50	98	0.99	0.1006
8:8432006:T:C	50	98	1	0.1006
8:8432129:G:T	50	98	1	0.1006
8:8432174:G:C	50	98	0.97	0.3894
8:8432185:C:G	50	98	1	0.1006
8:8432193:A:G	50	98	1	0.1006
8:8432198:G:A	50	98	0.98	0.03159
8:8432247:T:C	50	98	1	0.1006
8:8432278:C:T	50	98	1	0.0532
8:8432323:G:A	50	98	1	0.1006
8:8432389:T:A	50	96	0.97	0.4984
8:8432786:T:C	50	98	1	0.1009
8:8433004:C:T	50	100	0.99	0.3707
8:8433096:G:T	50	100	1	0.04176
8:8433123:C:G	50	96	0.98	0.4833
8:8433163:C:G	50	100	0.99	0.04811
8:8433168:A:C	50	98	1	0.04194
8:8433371:T:C	50	100	1	0.1008
8:8433702:C:G	50	100	0.98	0.1696
8:8433788:C:T	50	100	0.98	0.3631
8:8433847:A:G	50	100	0.98	0.378
8:8434407:G:T	50	100	1	0.04503
8:8434507:T:G	50	100	1	0.04503
8:8434558:T:A	50	100	0.97	0.1692
8:8434729:T:C	50	100	0.98	0.1777
8:8434730:A:C	50	100	1	0.06808
8:8434774:G:A	50	100	0.96	0.04466
8:8434912:A:G	50	100	1	0.04503
8:8434930:C:T	50	100	1	0.04503
8:8434950:C:T	50	100	1	0.02052
8:8435156:A:G	50	100	1	0.06391
8:8435332:T:G	50	100	1	0.04503
8:8435638:C:A	50	100	1	0.05937
8:8435735:T:C	50	100	0.99	0.01707
8:8435773:A:T	50	100	1	0.02052
8:8436059:A:T	47	100	1	0.04539
8:8436231:A:T	50	100	1	0.02106
8:8436293:G:A	50	100	0.99	0.04793
8:8436366:T:C	50	98	0.96	0.1708
8:8436367:G:T	50	98	0.96	0.171
8:8436584:T:C	50	100	1	0.02814
8:8436626:G:A	50	98	0.97	0.3453
8:8436664:T:A	50	100	0.98	0.1779
8:8436716:G:T	50	100	1	0.09604
8:8436999:T:G	50	100	1	0.02124
8:8437113:T:C	50	100	1	0.0837
8:8437411:T:A	50	100	1	0.09168
8:8437548:C:T	50	100	1	0.03686
8:8437692:C:G	50	100	1	0.05919
8:8437749:C:T	50	98	0.78	0.03631
8:8437823:C:G	50	100	0.69	0.04248
8:8438212:C:T	50	100	0.9	0.02741
8:8438269:C:T	50	100	1	0.01126
8:8438561:A:G	50	100	0.97	0.4005
8:8438698:T:A	50	100	1	0.07026
8:8438720:C:T	50	100	0.94	0.1487
8:8438921:C:T	50	100	1	0.02306
8:8439021:G:A	50	100	0.99	0.2836
8:8439182:G:C	50	100	0.98	0.04702
8:8439261:A:G	50	100	0.99	0.126
8:8439274:T:C	50	100	1	0.02288
8:8439632:G:A	50	100	0.98	0.04448
8:8439845:T:C	50	100	0.91	0.01924
8:8439989:C:T	50	100	0.85	0.02342
8:8440021:C:G	50	100	1	0.03232
8:8440423:T:C	50	100	1	0.1763
8:8440756:T:C	50	100	1	0.04049
8:8440775:A:T	50	100	0.95	0.1727
8:8440800:C:T	50	100	0.99	0.0256
8:8440866:C:A	50	100	1	0.01107
8:8441109:G:A	50	100	1	0.226
8:8441114:A:G	50	100	1	0.03813
8:8441130:A:C	50	88	0.97	0.2654
8:8441131:C:A	50	90	1	0.2643
8:8441140:A:C	50	100	0.99	0.02342
8:8441319:C:T	50	100	0.98	0.0443
8:8441347:T:C	50	100	0.96	0.3542
8:8441394:G:C	50	100	1	0.02869
8:8441411:C:T	50	100	1	0.02251
8:8441421:C:T	50	100	1	0.02251
8:8441425:A:T	50	100	1	0.03813
8:8441679:C:T	50	100	0.99	0.2295
8:8441748:T:G	50	100	1	0.02269
8:8441889:C:T	50	100	0.99	0.0256
8:8442098:T:G	50	98	0.96	0.2137
8:8442145:G:A	50	100	1	0.01489
8:8442245:A:C	50	100	1	0.01107
8:8442300:C:T	50	100	1	0.01107
8:8442393:G:A	50	100	0.9	0.01816
8:8442426:A:G	50	100	1	0.1763
8:8442695:C:T	50	100	0.98	0.05737
8:8443029:G:C	50	100	1	0.179
8:8443288:T:C	50	100	0.98	0.04539
8:8443547:A:G	50	100	0.96	0.04757
8:8443764:C:T	50	98	0.9	0.02052
8:8443779:C:T	50	100	1	0.03268
8:8443902:A:G	50	100	0.99	0.2213
8:8444110:A:C	50	100	1	0.1799
8:8444284:G:A	50	98	0.99	0.4107
8:8444287:G:A	50	100	0.95	0.03849
8:8444339:C:T	50	100	0.99	0.2213
8:8444569:T:A	50	100	0.95	0.03831
8:8445041:G:T	50	100	1	0.01107
8:8445043:C:A	50	100	0.99	0.2471
8:8445320:A:G	50	100	0.98	0.0374
8:8445450:C:G	50	100	0.99	0.221
8:8445455:C:T	50	100	1	0.01107
8:8445726:T:C	50	100	0.91	0.02397
8:8445816:G:A	50	100	0.98	0.04267
8:8445838:C:T	50	100	0.98	0.03722
8:8446335:T:C	50	100	0.98	0.04285
8:8446742:C:G	50	98	0.98	0.3017
8:8447229:C:T	50	100	0.97	0.0158
8:8447263:C:A	50	100	0.96	0.03068
8:8447273:C:A	50	100	0.98	0.04212
8:8447407:C:T	49	100	0.98	0.03322
8:8447940:T:C	50	100	1	0.01107
8:8448071:A:T	50	100	0.98	0.04648
8:8448120:G:T	50	100	0.96	0.04248
8:8448352:A:G	50	100	0.98	0.1776
8:8448379:G:C	50	100	0.98	0.22
8:8448620:C:T	50	100	1	0.01471
8:8448705:C:T	50	100	0.99	0.01107
8:8448731:C:T	50	100	0.97	0.219
8:8448926:C:T	50	100	1	0.01107
8:8449067:C:T	50	100	1	0.01107
8:8449352:C:T	49	98	0.95	0.0354
8:8449618:C:T	50	96	0.89	0.1659
8:8449920:C:A	50	100	1	0.01107
8:8450015:G:T	50	100	0.97	0.02578
8:8450133:C:T	50	100	0.98	0.43120000000000003
8:8450134:A:C	50	100	0.76	0.01489
8:8450156:A:G	50	100	0.97	0.431
8:8450324:A:G	35	88.6	0.75	0.05338
8:8450334:A:G	49	89.8	0.97	0.1102
8:8450534:A:C	50	100	0.95	0.3907
8:8450703:T:C	49	93.9	0.7	0.0236
8:8451333:C:T	50	100	0.83	0.01725
8:8451498:T:C	50	96	0.95	0.4145
8:8451504:A:G	50	96	0.95	0.4138
8:8451587:A:T	50	96	0.95	0.413
8:8451920:G:A	50	100	1	0.0158
8:8451984:C:T	50	100	1	0.0158
8:8451995:G:T	50	100	0.92	0.03159
8:8452007:A:G	50	100	0.91	0.1133
8:8452238:A:G	50	100	0.96	0.1113
8:8452262:G:C	50	100	0.83	0.03232
8:8452314:T:A	50	100	0.96	0.09023
8:8452597:T:A	50	100	1	0.0158
8:8452998:G:C	50	100	0.97	0.4297
8:8453125:C:T	50	100	0.98	0.02778
8:8453374:C:G	50	100	0.97	0.4045
8:8453413:G:A	50	100	0.97	0.3217
8:8453594:T:C	50	100	0.98	0.443
8:8453660:T:G	50	100	1	0.01253
8:8453788:G:A	50	100	1	0.0158
8:8453811:A:C	50	100	0.98	0.4434
8:8453879:C:A	50	100	1	0.01598
8:8453967:T:G	50	98	0.97	0.4439
8:8454001:G:A	50	100	0.95	0.05737
8:8454021:T:G	50	98	0.97	0.406
8:8454064:C:T	50	100	1	0.0463
8:8454118:G:A	50	100	1	0.0158
8:8454131:C:A	50	96	0.95	0.2384
8:8454420:T:C	50	100	1	0.01707
8:8454552:T:C	50	100	0.98	0.1881
8:8454557:C:T	50	100	1	0.01616
8:8454794:T:C	50	100	0.99	0.01852
8:8454834:C:T	50	100	0.99	0.01852
8:8455245:A:G	50	96	0.8	0.09277
8:8455276:A:T	50	100	0.95	0.03922
8:8455293:G:C	50	100	0.96	0.03086
8:8455336:G:A	50	100	0.82	0.01852
8:8455500:C:A	50	100	0.99	0.4054
8:8455602:G:C	50	100	0.98	0.1757
8:8455756:C:T	50	100	0.82	0.02124
8:8455776:G:A	50	100	1	0.04684
8:8455810:C:T	50	100	0.99	0.4049
8:8455820:T:A	50	100	0.99	0.02905
8:8456152:C:G	49	100	0.99	0.4047
8:8456355:T:C	50	100	0.99	0.01834
8:8456418:T:A	50	100	0.93	0.02415
8:8456650:G:A	50	100	0.82	0.01852
8:8456708:G:T	50	100	0.96	0.01216
8:8456798:A:G	50	100	0.95	0.09913
8:8457131:T:A	50	96	0.86	0.02687
8:8457516:G:A	50	100	1	0.04085
8:8457622:T:C	50	100	1	0.04085
8:8457928:C:G	50	100	1	0.01834
8:8457959:A:T	50	100	0.96	0.03068
8:8458196:T:G	50	100	0.98	0.05029
8:8458306:G:A	50	100	0.96	0.1046
8:8458307:C:T	50	98	0.98	0.4029
8:8458460:C:G	50	100	0.95	0.03032
8:8458660:C:G	50	100	1	0.01634
8:8458790:G:A	50	98	0.91	0.01325
8:8459044:C:T	50	98	0.97	0.3482
8:8459071:T:A	50	98	0.97	0.3675
8:8459127:C:T	50	92	0.94	0.3473
8:8459128:G:A	50	100	0.97	0.03232
8:8459458:G:A	50	100	0.88	0.0187
8:8459523:T:C	50	94	0.91	0.1897
8:8459548:T:C	50	96	0.88	0.2293
8:8459864:A:G	50	100	1	0.04267
8:8460105:A:T	50	100	0.98	0.3386
8:8460197:C:G	50	100	1	0.03577
8:8460307:A:C	50	100	0.99	0.3613
8:8460377:G:T	49	98	0.98	0.4693
8:8460516:C:A	50	100	0.99	0.03322
8:8460519:C:A	50	100	0.99	0.03322
8:8460554:G:A	50	100	0.99	0.07643
8:8460585:T:C	49	100	0.98	0.339
8:8460613:C:G	50	100	0.99	0.4704
8:8460795:T:C	50	100	0.93	0.02487
8:8461157:C:T	50	100	0.99	0.3364
8:8461340:T:C	50	100	0.99	0.4691
8:8461426:G:A	50	100	1	0.0374
8:8461672:T:C	50	100	0.99	0.4693
8:8461674:G:C	50	100	0.96	0.0354
8:8461739:G:A	50	98	0.97	0.1914
8:8461806:C:T	50	100	1	0.02324
8:8461832:C:A	50	100	0.99	0.4693
8:8462207:T:G	50	100	1	0.02378
8:8462406:T:A	50	100	1	0.01489
8:8462407:G:A	50	100	1	0.02378
8:8462415:C:T	50	100	0.98	0.1574
8:8462453:G:C	50	100	0.99	0.4557
8:8462519:G:A	50	100	0.99	0.4697
8:8462561:C:A	50	100	0.98	0.146
8:8462594:C:A	50	98	0.99	0.4159
8:8462629:C:A	50	100	1	0.01198
8:8462781:G:A	50	100	0.99	0.465
8:8463212:G:T	50	100	0.98	0.146
8:8463352:C:A	50	98	0.77	0.02524
8:8463428:C:T	50	100	0.99	0.431
8:8463516:G:A	50	100	0.95	0.01416
8:8463707:C:A	50	100	0.98	0.4557
8:8463709:C:G	50	100	0.92	0.01434
8:8463769:C:T	49	98	0.98	0.1204
8:8464007:A:C	50	100	0.98	0.1019
8:8464179:C:T	50	100	0.89	0.01089
8:8464326:A:G	50	100	0.98	0.146
8:8464491:A:C	50	100	1	0.02378
8:8464615:T:C	49	100	1	0.08678
8:8464644:A:T	49	100	0.96	0.06209
8:8464712:A:C	50	100	1	0.02378
8:8464854:C:T	50	100	0.98	0.1452
8:8464868:C:T	50	100	1	0.1028
8:8464880:G:A	50	98	1	0.07643
8:8465153:C:G	50	98	1	0.03395
8:8465294:G:A	50	96	1	0.02905
8:8465408:G:C	50	100	0.99	0.1581
8:8465550:T:C	50	98	1	0.07643
8:8465578:A:T	50	100	1	0.3215
8:8465647:G:A	50	100	1	0.01598
8:8465664:A:T	50	96	0.86	0.04375
8:8465692:G:C	50	100	0.98	0.1265
8:8465808:C:T	50	100	0.99	0.1026
8:8465836:G:A	50	100	1	0.03431
8:8465875:G:A	50	100	0.99	0.1024
8:8465890:G:A	50	98	0.98	0.0325
8:8465901:G:C	50	94	0.74	0.04503
8:8466288:C:T	50	100	0.98	0.02324
8:8466499:T:C	50	98	0.98	0.03504
8:8466621:T:A	50	100	1	0.01271
8:8466758:G:A	50	100	0.94	0.02469
8:8466838:C:G	50	100	0.97	0.04775
8:8467176:C:T	50	96	0.97	0.08424
8:8467309:C:T	50	100	0.97	0.04775
8:8467350:G:C	50	100	0.99	0.1476
8:8467872:G:C	50	100	1	0.02397
8:8468004:G:C	50	100	1	0.02397
8:8468095:C:A	50	100	0.99	0.1469
8:8468133:G:C	50	100	1	0.02342
8:8468190:C:T	50	100	0.98	0.04285
8:8468502:G:T	50	100	0.98	0.1285
8:8468562:T:C	50	100	0.99	0.05955
8:8468629:T:C	49	100	0.99	0.1474
8:8468960:C:G	50	100	0.99	0.4886
8:8469188:A:G	50	100	0.99	0.0325
8:8469518:A:G	50	100	1	0.01271
8:8469942:C:T	50	100	0.97	0.08442
8:8470151:G:A	50	98	0.96	0.03068
8:8470175:T:A	50	100	1	0.02433
8:8470469:A:G	50	98	0.98	0.4791
8:8470568:G:T	50	100	1	0.02397
8:8470591:T:C	50	98	0.97	0.1799
8:8470599:C:G	50	98	0.97	0.1937
8:8470739:G:A	50	100	0.94	0.02941
8:8470820:A:T	50	100	0.98	0.02633
8:8471016:G:A	47	87.2	0.98	0.4199
8:8471026:C:T	49	100	0.97	0.04503
8:8471071:C:G	46	78.3	0.99	0.3257
8:8471110:C:T	45	80	0.96	0.201
8:8471144:G:A	43	76.7	0.96	0.1774
8:8471164:C:T	44	75	0.96	0.1767
8:8471237:G:A	38	76.3	0.97	0.1523
8:8471238:C:A	38	76.3	0.97	0.1523
8:8471595:C:G	50	90	0.96	0.1761
8:8471835:G:A	49	98	1	0.01253
8:8471971:T:C	49	95.9	0.96	0.1772
8:8472124:A:C	32	84.4	0.93	0.1779
8:8472312:A:G	35	80	0.95	0.1768
8:8472346:C:T	31	80.6	0.95	0.1494
8:8474837:C:G	25	96	0.97	0.0256
8:8476688:G:A	50	100	0.97	0.02869
8:8476766:C:T	46	84.8	0.96	0.2616
8:8476768:T:C	49	93.9	0.98	0.3658
8:8477116:T:C	50	100	0.91	0.02378
8:8477152:G:A	50	100	0.96	0.04103
8:8477246:C:A	50	98	0.91	0.01162
8:8477667:G:A	50	98	0.98	0.2378
8:8477671:C:A	50	100	0.92	0.0236
8:8477700:T:C	50	98	0.97	0.264
8:8477882:G:A	50	100	0.92	0.02269
8:8478048:G:A	50	100	0.92	0.0236
8:8478080:A:G	50	98	0.97	0.2082
8:8478220:C:G	50	98	0.97	0.2649
8:8478511:G:C	50	100	0.85	0.01144
8:8478525:C:T	50	100	0.91	0.0236
8:8479118:C:T	50	98	0.98	0.1391
8:8479312:A:T	50	100	0.99	0.01216
8:8479387:A:G	50	100	1	0.01307
8:8479659:A:G	50	100	0.85	0.02124
8:8479682:A:C	50	98	0.96	0.1596
8:8479907:T:C	50	100	0.97	0.1129
8:8480309:T:C	50	98	0.96	0.1596
8:8480388:C:G	50	100	0.98	0.1365
8:8480443:C:G	50	100	0.98	0.03976
8:8480637:C:T	50	100	0.98	0.4929
8:8480709:A:C	50	100	0.97	0.3508
8:8480921:C:G	50	94	0.96	0.2687
8:8481012:C:T	50	96	0.96	0.1585
8:8481082:G:A	50	96	0.96	0.2669
8:8481160:A:C	50	98	0.97	0.2798
8:8481187:T:A	50	100	0.98	0.01307
8:8481377:G:A	50	100	0.99	0.02687
8:8481426:A:G	50	100	0.97	0.1042
8:8482076:A:G	50	100	0.92	0.01688
8:8482280:C:G	50	100	0.97	0.03377
8:8482492:A:G	50	98	0.98	0.3471
8:8482518:T:A	50	96	0.98	0.1536
8:8482765:A:G	50	100	0.98	0.03867
8:8482792:C:T	50	98	0.9	0.2166
8:8482814:C:T	50	100	0.98	0.02433
8:8482848:A:G	50	98	0.98	0.1589
8:8482876:A:C	50	98	0.98	0.1402
8:8482966:A:T	50	98	0.98	0.159
8:8482967:T:C	50	98	0.99	0.3707
8:8483229:C:T	50	98	0.98	0.165
8:8483237:G:A	50	98	0.98	0.165
8:8483289:T:C	50	100	0.99	0.0768
8:8483552:C:T	50	100	1	0.02796
8:8483595:T:G	50	96	1	0.3457
8:8483829:C:T	50	100	0.99	0.1209
8:8483849:G:A	50	100	1	0.02633
8:8483855:T:G	50	100	1	0.02814
8:8483969:T:C	50	98	1	0.01107
8:8483998:A:T	49	98	0.98	0.2215
8:8484073:G:C	50	100	1	0.04757
8:8484168:T:C	50	96	0.98	0.256
8:8484591:A:C	50	100	1	0.03214
8:8484651:T:C	50	100	1	0.07262
8:8484692:T:C	50	100	1	0.07262
8:8484837:G:A	50	100	1	0.02887
8:8484905:A:T	50	100	1	0.3455
8:8484996:G:A	50	98	0.98	0.1941
8:8485669:G:A	50	96	0.98	0.3459
8:8486206:G:A	50	96	0.98	0.1569
8:8486283:G:T	50	100	0.68	0.01707
8:8486426:A:C	50	100	1	0.01743
8:8486582:T:C	50	100	1	0.05011
8:8486617:T:C	50	100	0.99	0.3549
8:8486653:T:C	50	96	0.97	0.1652
8:8486687:C:T	50	100	1	0.1064
8:8486748:C:T	50	100	1	0.04412
8:8486783:T:C	50	100	1	0.01743
8:8487308:T:C	50	96	0.97	0.4434
8:8487597:C:G	50	100	1	0.01126
8:8487658:C:T	50	98	0.98	0.3613
8:8487738:T:C	50	98	1	0.04793
8:8487883:T:C	50	100	0.95	0.0138
8:8488071:G:C	50	100	0.98	0.3606
8:8488073:C:G	50	98	1	0.0443
8:8488264:T:G	50	98	0.99	0.48
8:8488529:T:C	50	98	0.98	0.05664
8:8488928:A:T	50	100	1	0.03141
8:8489076:C:T	50	98	0.95	0.1708
8:8489180:T:C	50	100	0.99	0.3493
8:8489738:A:T	50	94	0.96	0.4421
8:8489823:A:C	50	98	0.85	0.01162
8:8490161:T:C	50	100	0.98	0.1393
8:8490186:T:A	50	98	0.94	0.09277
8:8490312:G:A	50	96	0.94	0.1409
8:8490338:C:G	50	100	0.98	0.1362
8:8490516:T:G	50	100	0.92	0.02778
8:8491171:G:A	50	98	0.95	0.01961
8:8491513:A:G	50	94	0.93	0.3511
8:8491577:C:T	50	98	0.92	0.1405
8:8491628:G:A	50	100	0.92	0.05229
8:8491835:T:C	50	100	0.84	0.03377
8:8491881:G:C	50	98	0.94	0.03686
8:8492024:C:A	50	100	0.93	0.04267
8:8492202:G:A	50	96	0.81	0.07752
8:8492247:C:T	50	90	0.89	0.4791
8:8492704:G:A	50	98	0.93	0.0374
8:8492711:A:G	50	98	0.77	0.03613
8:8492712:G:T	50	98	0.94	0.06917
8:8492860:C:T	50	92	0.9	0.362
8:8492963:C:T	50	98	0.91	0.2264
8:8493096:A:G	50	98	0.94	0.118
8:8493558:G:A	50	98	0.94	0.2271
8:8493629:G:T	50	100	0.93	0.03086
8:8493828:A:C	50	94	0.95	0.4548
8:8493891:G:A	50	92	0.95	0.3361
8:8493892:T:C	50	94	0.95	0.4544
8:8494036:C:G	50	92	0.95	0.4544
8:8494098:G:T	50	98	0.96	0.1176
8:8494167:A:G	50	94	0.95	0.4557
8:8494187:C:T	50	92	0.95	0.2436
8:8494263:G:C	50	98	0.91	0.04575
8:8494395:C:T	50	100	0.98	0.03486
8:8494488:A:G	50	96	0.66	0.0158
8:8494778:G:C	50	100	1	0.01561
8:8495538:C:T	50	100	1	0.0158
8:8495686:T:C	50	94	0.89	0.1984
8:8495728:C:G	50	100	0.98	0.1639
8:8495795:C:G	50	94	0.94	0.3497
8:8496077:G:A	50	98	0.94	0.3099
8:8496755:C:T	50	100	0.98	0.03105
8:8496926:A:G	50	100	0.97	0.303
8:8497025:G:C	50	100	0.98	0.03123
8:8497036:C:T	50	98	0.97	0.2315
8:8497942:C:G	50	100	1	0.01543
8:8497977:G:A	50	98	0.96	0.4677
8:8498018:C:T	50	100	0.98	0.1703
8:8498239:C:T	49	100	0.86	0.01271
8:8498290:C:T	50	100	0.98	0.01543
8:8498594:T:C	50	100	0.98	0.201
8:8498637:G:A	50	98	0.91	0.04557
8:8498751:T:C	50	100	0.98	0.1708
8:8498790:A:G	50	100	0.95	0.03395
8:8499185:G:T	50	100	0.92	0.02941
8:8499219:G:C	50	98	0.95	0.4544
8:8499274:G:T	50	100	0.98	0.05592
8:8499289:C:T	50	100	0.87	0.01271
8:8499361:T:G	50	100	0.96	0.05029
8:8499447:G:C	50	100	0.98	0.03631
8:8499673:T:C	50	96	0.97	0.2208
8:8500083:G:C	50	100	0.95	0.03922
8:8500218:C:G	50	98	0.97	0.222
8:8500270:A:C	50	96	0.96	0.3268
8:8500579:T:C	50	98	0.96	0.2727
8:8500646:C:A	50	98	0.97	0.4047
8:8500917:A:T	50	100	0.86	0.01271
8:8501157:C:G	50	98	0.97	0.4116
8:8501192:T:C	50	100	0.8	0.01997
8:8501356:C:A	50	98	0.98	0.2302
8:8501420:T:G	49	98	0.98	0.2215
8:8501725:A:T	50	100	0.92	0.02596
8:8501790:C:A	50	100	0.89	0.03322
8:8501801:A:C	50	100	0.98	0.03595
8:8501877:T:C	50	96	0.97	0.404
8:8502915:G:C	50	100	0.99	0.1445
8:8503629:T:C	50	98	0.93	0.179
8:8503744:A:G	50	98	0.95	0.3451
8:8503834:G:C	50	98	0.9	0.04448
8:8504213:A:G	50	98	0.95	0.1692
8:8504313:A:C	50	100	0.95	0.1817
8:8504454:T:A	50	94	0.94	0.3669
8:8504513:T:C	50	100	0.99	0.1414
8:8505200:C:T	50	100	0.98	0.1855
8:8505447:G:A	49	100	0.94	0.03686
8:8505618:C:G	50	94	0.86	0.4052
8:8505726:C:T	50	100	0.91	0.189
8:8505748:C:T	50	98	0.95	0.2691
8:8506162:G:A	50	100	0.93	0.04593
8:8506173:A:G	50	90	0.89	0.4884
8:8506258:G:A	50	100	0.95	0.07208
8:8506387:T:C	50	94	0.95	0.3965
8:8506976:C:T	50	100	0.67	0.01107
8:8507008:C:T	50	98	0.96	0.2569
8:8507201:G:A	50	100	0.92	0.08388
8:8507414:T:G	50	100	0.92	0.02959
8:8507682:A:T	49	95.9	0.74	0.09423
8:8507782:A:T	50	88	0.72	0.08842
8:8507806:T:C	50	100	0.98	0.2453
8:8507911:T:C	50	100	1	0.1825
8:8508083:A:G	50	100	0.98	0.279
8:8508113:T:G	50	100	1	0.1825
8:8508194:G:T	50	100	0.98	0.2919
8:8508195:C:T	50	100	0.98	0.2919
8:8508723:G:A	50	100	0.96	0.1271
8:8508736:G:A	50	98	0.95	0.3544
8:8508838:C:A	50	100	0.98	0.2596
8:8509006:G:A	50	100	1	0.1816
8:8509011:A:G	50	100	1	0.1964
8:8509451:C:G	50	100	0.99	0.07135
8:8509849:A:G	50	100	1	0.1963
8:8510205:G:C	50	100	1	0.1801
8:8510245:A:G	50	100	0.96	0.03413
8:8510321:A:C	50	100	1	0.1799
8:8510401:C:G	50	100	1	0.1799
8:8510727:C:T	50	100	0.93	0.02941
8:8510890:G:A	50	100	1	0.1799
8:8511045:A:G	50	100	1	0.1799
8:8511090:C:T	50	100	1	0.1799
8:8511106:G:A	50	100	1	0.1799
8:8511226:T:C	50	100	1	0.1799
8:8511280:A:G	50	100	1	0.1812
8:8511465:G:A	50	100	1	0.1797
8:8511883:T:G	50	100	0.79	0.01816
8:8512330:A:G	50	100	0.96	0.04684
8:8512445:G:A	50	100	0.99	0.1792
8:8512494:C:T	50	100	0.99	0.1792
8:8512497:T:C	50	100	0.99	0.4532
8:8512662:C:T	50	100	0.99	0.1792
8:8512842:A:T	50	100	0.99	0.1792
8:8512843:T:G	50	100	0.99	0.1792
8:8512997:C:T	50	100	0.97	0.1324
8:8513610:C:T	49	100	0.99	0.2358
8:8513770:G:T	50	98	0.99	0.4408
8:8513964:T:C	50	100	0.99	0.2384
8:8513969:C:G	50	100	0.96	0.04666
8:8514101:C:G	50	100	1	0.2547
8:8514319:T:A	50	100	0.99	0.2358
8:8514379:A:C	50	100	0.97	0.1271
8:8514380:A:G	50	100	0.99	0.2418
8:8514526:C:G	50	100	1	0.2585
8:8514602:G:A	50	100	0.98	0.07099
8:8514713:G:T	50	100	0.98	0.1587
8:8514834:G:T	50	100	0.99	0.1616
8:8514866:G:C	50	100	0.99	0.193
8:8515090:G:T	50	100	1	0.2386
8:8515180:T:C	50	100	0.87	0.01761
8:8515209:T:C	50	100	1	0.2386
8:8515304:G:A	50	100	0.99	0.1801
8:8515306:G:A	50	100	0.97	0.07771
8:8515368:T:C	50	100	0.95	0.09023
8:8515619:G:A	50	100	1	0.2358
8:8515658:A:G	50	100	0.98	0.07226
8:8515842:T:C	50	96	0.7	0.01997
8:8515889:A:T	50	100	0.96	0.04666
8:8516099:C:G	50	100	0.96	0.04666
8:8516527:G:A	50	100	0.94	0.01235
8:8516672:C:G	50	100	0.99	0.2554
8:8516736:T:C	50	100	0.99	0.2398
8:8516771:T:C	50	100	0.98	0.07117
8:8516832:A:C	50	100	0.99	0.4192
8:8516864:G:A	50	100	1	0.2357
8:8516881:A:G	50	100	1	0.2357
8:8516888:G:T	50	100	0.99	0.2553
8:8516929:C:T	50	100	0.99	0.2553
8:8517234:C:T	50	100	0.99	0.2549
8:8517326:G:A	50	100	0.99	0.3424
8:8517562:A:G	50	100	1	0.2574
8:8517696:C:T	50	100	0.99	0.2551
8:8517747:G:A	50	100	0.98	0.08642
8:8517840:C:T	50	100	0.99	0.2549
8:8517977:G:A	50	100	0.99	0.2551
8:8518016:C:T	50	100	0.98	0.07008
8:8518103:G:C	50	100	0.94	0.03595
8:8518186:G:C	50	100	1	0.3735
8:8518689:A:G	50	100	1	0.1583
8:8518893:G:A	50	100	0.99	0.07117
8:8519042:G:A	50	98	0.99	0.2553
8:8519240:T:C	50	100	0.96	0.03413
8:8519313:T:C	50	100	0.99	0.07153
8:8519353:T:A	50	100	0.9	0.05247
8:8519505:T:C	50	98	0.99	0.4515
8:8519531:C:G	50	100	0.99	0.07153
8:8519590:G:A	50	100	0.99	0.1227
8:8520174:T:A	50	98	0.99	0.2558
8:8520179:T:G	50	100	0.99	0.4492
8:8520409:G:T	50	100	0.96	0.04684
8:8520464:C:T	50	100	0.88	0.01525
8:8520589:C:T	50	100	0.95	0.01943
8:8520592:T:C	50	100	1	0.3448
8:8520615:T:C	50	98	0.98	0.2424
8:8520912:C:T	50	100	0.98	0.2867
8:8521415:C:T	50	98	0.99	0.08315
8:8521482:T:C	50	100	1	0.345
8:8521595:G:A	50	100	0.97	0.2355
8:8521596:C:T	50	100	1	0.3451
8:8521597:C:A	50	100	1	0.345
8:8521766:C:T	47	91.5	0.92	0.3834
8:8521806:G:A	50	100	0.76	0.01761
8:8522004:T:C	50	100	1	0.3451
8:8522086:G:T	50	100	1	0.1587
8:8522506:G:A	50	100	0.94	0.01271
8:8522714:A:G	50	100	1	0.3446
8:8522771:T:C	49	100	0.9	0.05192
8:8522950:T:C	50	100	0.94	0.01507
8:8522961:G:C	50	100	0.99	0.3453
8:8523020:T:C	50	100	0.99	0.345
8:8523244:G:A	50	100	0.99	0.1861
8:8523311:T:C	50	100	1	0.1583
8:8523429:T:C	50	100	0.99	0.1861
8:8523485:C:T	50	100	0.98	0.1859
8:8523513:G:A	50	100	0.94	0.01271
8:8523519:C:G	50	100	0.99	0.1865
8:8523688:C:A	50	100	0.94	0.01271
8:8523836:G:C	50	98	0.9	0.05138
8:8523920:A:G	50	100	0.99	0.1859
8:8523931:G:C	50	100	0.99	0.07262
8:8524154:C:A	50	100	0.99	0.1861
8:8524522:T:C	50	100	0.99	0.07135
8:8524625:C:T	50	100	0.99	0.07117
8:8524864:G:A	50	100	1	0.1861
8:8525122:A:G	50	100	1	0.1863
8:8525195:A:G	50	100	1	0.3796
8:8525198:C:T	50	98	0.89	0.01053
8:8525336:T:C	50	98	0.98	0.1885
8:8525372:A:C	50	98	0.95	0.3335
8:8525446:T:C	50	98	0.97	0.3085
8:8525555:C:A	50	100	0.99	0.04902
8:8525630:T:G	50	98	1	0.3794
8:8525809:G:C	50	98	0.99	0.2943
8:8525829:G:C	50	98	0.98	0.2369
8:8525886:T:G	50	100	1	0.1935
8:8525967:C:T	50	98	1	0.1861
8:8526027:C:T	50	98	0.97	0.1877
8:8526112:G:A	50	100	0.99	0.01743
8:8526150:C:T	50	96	0.99	0.3822
8:8526453:C:T	50	100	1	0.1861
8:8526475:A:T	50	98	0.98	0.2367
8:8526523:G:A	50	100	1	0.1859
8:8526648:C:T	50	98	0.89	0.01906
8:8526969:G:T	50	100	1	0.1866
8:8526987:T:C	50	100	1	0.1576
8:8527137:C:G	50	98	1	0.3794
8:8527564:A:G	50	100	0.97	0.01253
8:8527709:A:C	50	100	0.99	0.07843
8:8527785:T:C	50	98	0.96	0.02251
8:8527826:C:G	50	100	1	0.1576
8:8528037:A:G	50	100	0.99	0.1948
8:8528305:C:G	50	100	1	0.1576
8:8528564:G:A	43	100	0.6	0.01162
8:8529585:G:T	50	98	0.98	0.4597
8:8529705:G:C	50	94	0.93	0.3415
8:8529913:T:G	50	100	0.92	0.01834
8:8529920:A:G	50	92	0.81	0.1854
8:8530393:A:C	50	88	0.86	0.492
8:8530797:G:T	50	100	0.96	0.1892
8:8530889:T:C	50	98	0.89	0.07898
8:8530937:G:C	50	82	0.84	0.3724
8:8530983:T:C	50	96	0.95	0.201
8:8531105:G:C	50	94	0.87	0.1378
8:8531303:G:A	50	100	0.78	0.04321
8:8531379:T:C	50	100	0.9	0.1434
8:8531546:T:C	50	98	0.96	0.2743
8:8531630:G:C	50	96	0.96	0.3769
8:8531646:G:C	50	100	0.98	0.05483
8:8531849:T:A	50	98	0.96	0.3729
8:8531889:A:G	50	98	0.96	0.3729
8:8531924:A:G	50	96	0.95	0.3473
8:8532027:T:C	50	100	0.99	0.05483
8:8532048:A:C	50	100	0.98	0.1928
8:8532059:T:C	50	100	0.99	0.05483
8:8532176:C:T	50	100	0.97	0.3796
8:8532183:T:C	50	100	0.97	0.07026
8:8532268:G:A	50	100	0.98	0.1865
8:8532557:G:T	50	100	0.97	0.3889
8:8532680:T:A	50	100	0.87	0.0158
8:8532845:T:C	50	100	0.93	0.1407
8:8532851:G:A	50	100	0.94	0.1463
8:8532865:G:C	50	100	0.98	0.05211
8:8532901:T:C	50	100	0.97	0.4288
8:8532922:C:G	50	100	0.97	0.1587
8:8533310:T:A	50	100	0.96	0.4076
8:8533630:C:T	50	100	0.97	0.2814
8:8533670:A:T	50	100	0.94	0.22
8:8533706:T:C	50	100	0.97	0.08152
8:8533707:G:A	50	98	0.97	0.4871
8:8533751:A:G	50	100	0.94	0.2093
8:8533771:G:C	50	100	0.95	0.3419
8:8533834:T:C	50	100	0.97	0.4254
8:8533889:G:C	50	100	0.98	0.1883
8:8533967:A:G	50	100	0.89	0.01561
8:8534012:G:C	50	100	0.98	0.1881
8:8534014:C:T	50	100	0.89	0.01543
8:8534018:T:A	50	100	0.94	0.1487
8:8534026:G:C	50	100	0.98	0.05919
8:8534473:T:C	50	100	1	0.05483
8:8534602:T:G	50	100	0.93	0.05465
8:8534678:G:T	50	100	1	0.03704
8:8534718:T:G	50	100	0.98	0.02941
8:8534748:T:G	50	100	0.98	0.02941
8:8534764:T:A	50	98	0.97	0.2547
8:8535104:T:C	50	100	0.96	0.02451
8:8535229:G:T	50	100	0.98	0.02941
8:8535232:C:T	50	98	0.98	0.4568
8:8535233:G:A	50	100	0.99	0.05392
8:8535375:G:A	50	100	1	0.05156
8:8535378:C:T	50	100	1	0.05483
8:8535603:C:T	50	100	1	0.03704
8:8535604:G:A	50	94	0.79	0.03577
8:8535773:G:C	50	100	1	0.02088
8:8535805:C:A	50	100	0.98	0.02941
8:8535900:G:C	50	100	0.99	0.2714
8:8535907:C:T	50	100	0.97	0.1478
8:8535960:G:A	50	98	0.96	0.01253
8:8536133:C:T	43	81.4	0.77	0.203
8:8536298:G:A	50	100	0.92	0.01707
8:8536383:A:G	50	100	0.98	0.3279
8:8536743:C:T	50	98	0.92	0.01834
8:8536749:C:T	50	90	0.98	0.3998
8:8536787:C:T	50	100	0.99	0.3341
8:8536937:C:A	50	100	0.98	0.05374
8:8537057:G:A	50	100	0.77	0.01997
8:8537060:C:T	49	100	0.99	0.3215
8:8537113:C:A	50	100	0.99	0.4862
8:8537283:C:G	42	100	0.9	0.05501
8:8537367:C:T	49	100	0.99	0.4236
8:8537423:C:T	50	98	0.98	0.01525
8:8537427:A:G	50	100	0.98	0.4168
8:8537611:C:T	50	100	0.99	0.2662
8:8537814:C:T	50	100	0.99	0.2689
8:8537836:T:C	50	100	0.96	0.01688
8:8537975:C:T	50	100	0.98	0.2809
8:8538231:C:G	50	100	0.99	0.4234
8:8538310:C:T	50	98	0.95	0.0207
8:8538317:C:A	50	100	1	0.03395
8:8538346:G:A	50	100	0.98	0.3332
8:8538754:G:A	50	100	0.99	0.3253
8:8538866:G:C	50	98	0.99	0.1641
8:8538882:T:C	50	98	0.99	0.2162
8:8538905:C:A	50	100	0.94	0.1048
8:8539166:A:C	50	100	0.99	0.224
8:8539227:G:C	50	100	0.99	0.1552
8:8539376:C:A	50	100	0.98	0.4092
8:8539647:C:T	50	100	0.99	0.1667
8:8540275:C:A	50	100	0.97	0.2533
8:8540292:C:A	50	100	0.98	0.3357
8:8540567:C:T	50	100	0.88	0.01779
8:8540726:C:A	50	100	0.99	0.4806
8:8540788:T:A	50	100	1	0.04575
8:8540892:G:C	50	100	0.98	0.2649
8:8541103:C:T	50	100	0.98	0.05138
8:8541477:C:T	50	98	0.98	0.1598
8:8542852:T:A	48	97.9	0.84	0.0118
8:8542883:G:C	45	100	0.72	0.01144
8:8542966:T:C	50	100	0.98	0.1614
8:8543063:C:A	50	98	0.99	0.3353
8:8543213:A:G	50	98	0.98	0.2714
8:8543273:A:G	50	100	0.89	0.03123
8:8544275:G:C	50	100	0.99	0.3364
8:8544754:A:T	50	100	0.98	0.1378
8:8544837:C:T	50	100	0.99	0.3893
8:8544977:G:T	50	100	0.98	0.203
8:8545244:C:T	50	100	0.98	0.05338
8:8545426:A:G	50	100	0.95	0.08007
8:8545517:G:A	50	100	0.98	0.02397
8:8545610:T:C	50	100	1	0.04793
8:8545632:A:G	50	100	0.99	0.1603
8:8545879:C:A	50	100	0.99	0.1423
8:8545976:T:A	50	100	1	0.07171
8:8546120:C:T	50	100	0.88	0.01017
8:8546123:G:A	50	100	0.99	0.1574
8:8546284:C:T	50	100	1	0.3907
8:8546324:T:C	50	100	1	0.07208
8:8546343:G:C	50	98	0.97	0.03522
8:8546464:G:A	50	100	0.97	0.05301
8:8546613:T:G	50	100	0.99	0.459
8:8546659:T:C	50	98	0.99	0.2228
8:8546681:A:C	50	98	0.98	0.272
8:8546774:G:C	50	98	0.97	0.03522
8:8547294:C:T	50	100	0.92	0.01997
8:8547915:A:T	50	98	0.99	0.1476
8:8548019:T:A	50	100	0.83	0.01325
8:8548236:C:G	50	98	0.99	0.1481
8:8548453:A:G	50	100	0.99	0.01452
8:8548484:C:T	50	98	0.99	0.1487
8:8548680:T:C	50	98	0.99	0.1478
8:8548877:T:C	50	98	0.99	0.1599
8:8549463:G:C	50	100	1	0.01452
8:8550376:A:G	50	100	0.99	0.4624
8:8550540:G:T	50	98	0.99	0.2066
8:8550818:A:G	50	100	1	0.4036
8:8550879:T:G	50	100	1	0.4092
8:8550979:C:A	50	100	1	0.02378
8:8551283:G:C	50	100	0.98	0.06227
8:8551450:C:T	50	100	1	0.4098
8:8551665:G:A	50	98	0.99	0.3194
8:8551795:A:G	50	100	0.88	0.04956
8:8551881:G:C	50	100	1	0.01725
8:8551934:T:G	50	98	0.72	0.06427
8:8552185:A:G	50	100	1	0.4163
8:8552235:C:T	50	100	0.79	0.01235
8:8552294:G:A	50	100	0.99	0.4708
8:8552621:C:T	50	98	1	0.0443
8:8552752:T:C	50	100	0.85	0.01743
8:8553093:G:C	50	100	0.96	0.01035
8:8553229:T:C	50	100	0.92	0.02106
8:8553395:A:C	50	100	1	0.4406
8:8553540:T:C	50	100	0.96	0.01035
8:8553635:A:T	50	100	1	0.406
8:8553688:A:C	50	100	1	0.4256
8:8553857:T:C	50	100	1	0.4058
8:8554511:G:T	50	100	1	0.02578
8:8554577:T:A	50	100	1	0.02578
8:8554864:C:G	50	100	1	0.4597
8:8554936:T:C	50	100	1	0.408
8:8555257:C:A	50	100	0.98	0.08333
8:8555870:G:A	50	98	0.99	0.48
8:8556285:A:G	50	100	0.98	0.1674
8:8556636:T:G	50	98	0.99	0.4662
8:8556886:A:G	50	100	1	0.06191
8:8556988:C:T	50	100	1	0.4824
8:8557328:C:A	50	100	0.84	0.01471
8:8557668:A:G	50	100	1	0.0561
8:8557699:C:A	50	100	1	0.4223
8:8557785:T:C	50	100	0.98	0.06808
8:8557878:A:G	50	100	1	0.02578
8:8557894:T:C	50	100	0.97	0.01144
8:8557914:T:A	50	100	1	0.05574
8:8558107:G:C	50	100	0.94	0.01416
8:8558300:T:C	50	100	0.98	0.1674
8:8558568:T:C	50	100	1	0.02796
8:8559001:G:A	50	100	1	0.04739
8:8559233:T:G	50	100	1	0.06173
8:8559455:C:T	50	100	1	0.04793
8:8559993:A:G	50	100	1	0.06718
8:8560001:G:A	50	100	0.97	0.01652
8:8560002:A:C	50	100	0.98	0.0581
8:8560003:G:C	50	100	0.9	0.01816
8:8560051:C:G	50	100	0.99	0.4277
8:8560261:C:T	49	100	0.99	0.4964
8:8560290:A:T	49	100	1	0.04739
8:8560332:G:A	48	100	0.97	0.05846
8:8560427:T:A	49	100	1	0.01961
8:8560721:T:C	50	100	0.96	0.01144
8:8560769:G:T	50	98	0.98	0.4728
8:8561075:G:T	50	98	1	0.4964
8:8561111:C:T	50	100	0.96	0.1516
8:8561494:C:T	50	100	0.98	0.04775
8:8561583:T:G	50	100	1	0.01688
8:8561792:G:A	50	100	0.96	0.1476
8:8562102:C:T	50	100	1	0.4426
8:8562188:C:T	50	100	1	0.04757
8:8562256:A:G	50	98	1	0.486
8:8562356:G:A	50	98	0.92	0.0285
8:8562360:G:C	50	100	1	0.04739
8:8562404:G:A	50	100	1	0.04757
8:8562543:G:A	50	96	0.98	0.3782
8:8562748:C:G	50	100	0.94	0.0187
8:8562855:G:C	50	100	1	0.02342
8:8562876:A:T	50	98	0.99	0.4666
8:8562988:A:G	50	100	0.98	0.05047
8:8563177:G:A	50	100	0.95	0.04884
8:8563228:A:G	50	100	0.99	0.07444
8:8563322:G:C	50	100	0.88	0.01126
8:8563404:T:C	50	100	0.98	0.3962
8:8563595:G:C	50	100	0.93	0.01344
8:8563660:T:C	50	100	0.98	0.4321
8:8563902:G:C	50	100	0.97	0.244
8:8563918:T:C	50	100	0.97	0.2489
8:8563923:C:G	50	100	0.97	0.2003
8:8564017:C:A	50	100	0.97	0.3558
8:8564126:G:A	50	100	1	0.03577
8:8564324:G:A	50	98	0.95	0.05138
8:8564620:G:T	50	100	1	0.04829
8:8564716:T:C	50	98	0.99	0.2754
8:8564801:G:A	50	96	0.93	0.2426
8:8564851:C:T	50	100	1	0.01289
8:8565114:C:T	50	100	0.98	0.05356
8:8565339:G:A	50	98	0.98	0.1449
8:8565555:C:G	50	100	1	0.03558
8:8565696:G:A	50	100	0.96	0.05737
8:8565739:C:T	50	100	0.97	0.06336
8:8566283:T:C	50	96	0.99	0.3515
8:8566329:C:G	50	100	0.98	0.06009
8:8566723:T:G	50	98	0.99	0.2102
8:8566823:T:C	50	98	0.99	0.01126
8:8567122:C:T	50	100	0.89	0.01362
8:8567196:T:G	50	100	0.89	0.02106
8:8567277:A:G	50	98	0.99	0.203
8:8567278:C:T	50	98	0.99	0.203
8:8567485:T:C	50	100	0.93	0.02796
8:8568028:G:A	50	100	0.98	0.3549
8:8568054:G:A	50	100	0.99	0.03558
8:8568327:C:G	50	98	0.99	0.154
8:8569091:C:A	50	100	0.98	0.06336
8:8569243:C:T	50	100	0.97	0.2516
8:8569488:T:C	50	98	0.93	0.06009
8:8569587:A:G	50	98	0.73	0.01979
8:8569662:C:A	50	100	0.93	0.01834
8:8569905:G:C	50	100	0.99	0.1507
8:8569908:A:G	50	100	0.97	0.06318
8:8569954:G:C	50	100	1	0.03558
8:8570243:T:C	50	98	0.95	0.03794
8:8570949:C:T	50	100	0.99	0.2302
8:8571219:G:A	50	100	0.98	0.49
8:8572090:C:A	50	98	0.99	0.1639
8:8572091:A:T	50	98	0.99	0.1641
8:8572177:A:G	50	100	0.99	0.3504
8:8572468:G:A	50	100	0.99	0.1494
8:8572615:T:A	50	100	0.98	0.3548
8:8572706:T:C	50	98	0.99	0.2023
8:8572733:A:G	50	100	0.99	0.2041
8:8572811:G:A	50	96	0.97	0.02215
8:8572865:G:C	50	100	0.99	0.03286
8:8572896:C:T	50	100	0.98	0.4361
8:8572962:G:A	50	100	0.98	0.3853
8:8573311:C:T	50	100	0.82	0.0167
8:8573375:T:C	50	100	0.99	0.1988
8:8573384:C:T	50	100	0.94	0.05174
8:8573402:A:G	50	100	0.98	0.1988
8:8573614:A:G	50	100	0.98	0.04648
8:8574500:G:T	50	100	0.94	0.03304
8:8574510:T:C	50	100	0.99	0.1826
8:8574698:T:G	50	100	0.96	0.1865
8:8574738:G:C	50	100	0.98	0.0463
8:8574874:G:A	50	100	1	0.03558
8:8575072:C:T	50	100	0.99	0.1491
8:8575394:C:T	50	100	0.99	0.1627
8:8575568:C:A	50	100	0.97	0.06409
8:8575657:T:C	50	98	0.87	0.01997
8:8575690:T:C	50	100	0.97	0.06681
8:8575850:A:C	50	98	0.92	0.02959
8:8575978:G:A	50	98	0.98	0.1478
8:8576074:A:C	50	100	0.96	0.2026
8:8576366:G:A	50	100	0.93	0.1672
8:8576483:T:C	50	100	0.98	0.01834
8:8576728:G:A	50	100	0.93	0.1672
8:8576940:A:G	50	100	0.93	0.1859
8:8577158:T:A	50	100	0.83	0.01253
8:8577260:C:T	50	100	0.91	0.1741
8:8577407:T:G	50	100	0.93	0.218
8:8577421:C:T	50	100	0.87	0.05265
8:8578006:T:G	50	96	0.88	0.2716
8:8578023:G:C	50	100	0.88	0.06954
8:8578532:G:C	50	90	0.7	0.0846
8:8578560:T:C	50	88	0.83	0.3814
8:8578962:G:A	50	98	0.91	0.1728
8:8579080:T:C	50	98	0.96	0.1173
8:8579444:A:G	50	98	0.94	0.08333
8:8579509:G:A	50	100	0.92	0.01525
8:8579613:T:C	50	98	0.98	0.2527
8:8579626:C:T	50	98	0.98	0.2602
8:8579902:A:G	50	96	0.99	0.2602
8:8579904:T:G	50	98	0.99	0.1792
8:8580093:T:C	50	94	0.98	0.2137
8:8580111:C:T	50	98	0.99	0.1794
8:8580237:G:A	50	98	0.99	0.26
8:8580247:C:G	50	98	0.98	0.4811
8:8580274:G:A	50	98	0.82	0.01634
8:8580782:A:T	50	98	0.99	0.2611
8:8580856:A:G	50	98	1	0.2611
8:8581147:G:A	50	98	0.98	0.1732
8:8581239:C:T	50	98	0.99	0.2571
8:8581398:T:C	50	100	0.98	0.1011
8:8581558:A:G	50	98	0.98	0.3081
8:8581604:G:A	50	98	0.99	0.2556
8:8581675:G:T	50	100	0.88	0.02033
8:8581845:A:G	50	98	0.99	0.3105
8:8581859:T:C	50	100	0.99	0.2495
8:8582369:A:G	50	100	0.99	0.4379
8:8582564:G:A	50	98	0.98	0.2556
8:8582721:C:T	50	98	0.98	0.256
8:8582722:G:A	50	100	0.98	0.1496
8:8582749:G:A	50	98	0.98	0.2549
8:8582829:C:T	50	100	0.99	0.429
8:8583132:T:G	50	100	0.99	0.252
8:8583480:G:A	50	100	0.97	0.2525
8:8583552:G:A	50	98	0.97	0.2529
8:8583604:A:G	50	98	0.97	0.2534
8:8584564:C:T	50	100	0.96	0.01144
8:8584638:T:C	50	100	0.96	0.02052
8:8584705:G:C	50	98	0.96	0.3825
8:8584753:C:T	50	100	0.87	0.03268
8:8585575:C:G	50	98	0.97	0.2709
8:8585663:T:G	49	95.9	0.97	0.4452
8:8586298:G:A	50	100	0.97	0.2086
8:8586348:T:C	50	100	0.92	0.0236
8:8586514:C:T	50	100	0.92	0.02415
8:8586590:G:A	50	100	0.98	0.2447
8:8586699:A:G	50	100	0.92	0.02397
8:8587298:G:A	50	100	0.95	0.1066
8:8587379:G:A	50	100	0.98	0.2446
8:8587433:T:C	50	100	0.92	0.01888
8:8587489:G:A	50	100	0.98	0.4599
8:8587587:T:G	50	100	1	0.01816
8:8587692:G:A	50	100	0.99	0.2442
8:8587770:A:G	50	100	0.97	0.01852
8:8588106:A:T	50	100	1	0.01816
8:8588234:C:T	50	100	0.99	0.2442
8:8588524:T:C	50	100	0.93	0.01489
8:8588604:T:C	50	100	0.97	0.01816
8:8588610:C:T	50	100	1	0.01779
8:8588650:G:A	50	100	1	0.01779
8:8588756:T:C	50	100	0.97	0.01834
8:8588884:G:A	50	100	0.99	0.2442
8:8589080:T:C	50	100	0.97	0.01816
8:8589236:T:A	50	100	0.98	0.05701
8:8589264:G:A	50	100	0.98	0.4631
8:8589623:T:C	50	100	0.99	0.4651
8:8590097:T:C	50	100	0.95	0.04521
8:8590341:G:T	50	100	0.99	0.4553
8:8590552:T:C	50	100	0.99	0.4584
8:8590651:G:A	50	100	0.94	0.01834
8:8590680:C:T	50	100	1	0.2079
8:8590919:C:A	50	100	0.98	0.1305
8:8591455:G:A	50	100	0.84	0.01834
8:8591482:C:T	50	100	1	0.2055
8:8591644:C:T	50	100	0.98	0.01652
8:8592077:C:T	50	100	0.98	0.03341
8:8592504:A:C	50	100	0.99	0.102
8:8592866:A:T	50	100	0.98	0.01688
8:8592908:C:G	50	100	1	0.2128
8:8592975:A:G	50	100	0.98	0.03431
8:8593251:G:A	50	100	0.98	0.03359
8:8593288:G:A	50	100	0.98	0.4428
8:8593314:C:T	50	100	0.99	0.1478
8:8593560:C:T	50	100	0.98	0.03341
8:8593832:A:T	50	100	0.9	0.01144
8:8594005:G:A	50	100	0.94	0.01652
8:8594176:G:A	50	100	0.9	0.01144
8:8594191:C:T	50	100	0.94	0.01634
8:8594968:G:T	50	100	1	0.2039
8:8595687:T:C	50	98	0.98	0.1095
8:8595777:A:G	50	100	1	0.1899
8:8595783:G:A	50	100	0.98	0.2253
8:8595809:G:C	50	100	0.98	0.221
8:8596061:G:C	50	100	1	0.01816
8:8596436:T:G	50	100	1	0.2213
8:8596470:C:T	50	100	1	0.01707
8:8596478:G:A	50	100	0.99	0.4325
8:8596563:T:G	50	100	1	0.1914
8:8596629:T:A	50	100	0.99	0.2208
8:8596652:C:T	50	100	1	0.1019
8:8597021:A:G	50	100	0.99	0.4354
8:8597140:A:T	50	100	0.99	0.2217
8:8597178:C:A	50	100	0.9	0.01162
8:8597262:A:G	50	100	1	0.01816
8:8597744:A:T	50	100	0.94	0.01634
8:8597774:T:C	50	98	0.99	0.2852
8:8597925:G:C	50	98	0.98	0.09858
8:8597941:C:A	50	100	1	0.01688
8:8598026:A:T	50	100	1	0.1914
8:8598047:T:C	50	100	1	0.01688
8:8598133:A:G	50	96	0.98	0.2674
8:8598676:G:A	50	100	0.99	0.1806
8:8598713:C:T	50	98	0.79	0.02923
8:8598814:G:C	50	100	0.98	0.03322
8:8599053:C:T	50	98	0.98	0.2318
8:8599057:C:T	50	100	0.86	0.01144
8:8599113:C:T	50	100	0.99	0.1808
8:8599210:C:G	50	100	1	0.4277
8:8599223:T:C	50	100	0.99	0.181
8:8600399:G:A	50	100	0.88	0.0207
8:8600430:G:T	50	100	0.9	0.01906
8:8600584:T:C	50	100	0.99	0.2148
8:8600598:G:A	50	100	0.98	0.01961
8:8600733:A:T	50	100	0.98	0.1581
8:8600779:G:T	50	100	1	0.2128
8:8601208:C:T	50	98	0.76	0.01598
8:8601410:G:C	50	98	0.83	0.02778
8:8601593:T:C	50	96	0.65	0.01598
8:8601594:T:C	50	98	0.93	0.08715
8:8602410:A:C	50	100	1	0.01707
8:8602601:T:A	50	100	0.99	0.1999
8:8602775:A:G	50	100	0.99	0.2148
8:8602935:A:C	50	100	1	0.01434
8:8603006:G:C	50	98	0.87	0.02814
8:8603047:A:T	50	100	0.66	0.01035
8:8603083:T:C	50	100	1	0.2108
8:8603108:A:G	50	100	0.99	0.4261
8:8603238:C:T	50	100	1	0.4063
8:8603379:T:C	50	100	0.96	0.1739
8:8603473:A:G	50	98	1	0.2148
8:8603525:G:T	50	96	0.97	0.2449
8:8603770:C:T	50	100	0.99	0.1921
8:8603825:G:A	50	100	0.99	0.4036
8:8603838:G:C	50	100	0.91	0.01561
8:8603850:G:A	49	98	0.82	0.02832
8:8603970:T:C	50	100	0.89	0.01997
8:8604097:T:C	50	100	1	0.01761
8:8604411:T:C	50	98	0.97	0.3195
8:8604412:G:A	50	98	0.99	0.406
8:8604455:G:A	50	100	1	0.215
8:8604476:T:C	50	100	1	0.215
8:8604491:C:G	50	100	1	0.4208
8:8604858:A:G	50	100	0.97	0.07698
8:8604981:C:G	50	100	1	0.2086
8:8605007:C:T	50	100	1	0.01725
8:8605105:C:G	49	100	0.99	0.2108
8:8605274:A:G	50	98	0.83	0.02996
8:8605418:A:G	50	98	0.97	0.2318
8:8605471:A:G	50	100	1	0.2066
8:8605476:T:G	50	100	1	0.2066
8:8605509:G:A	50	100	1	0.01707
8:8605529:G:A	50	100	1	0.01452
8:8605580:C:T	50	100	1	0.2235
8:8605698:T:C	50	98	0.96	0.1915
8:8605876:T:C	50	100	1	0.01707
8:8605905:A:G	50	100	1	0.2237
8:8605921:G:C	50	100	1	0.01707
8:8605968:A:G	50	100	1	0.1826
8:8606020:T:C	50	100	1	0.2068
8:8606159:C:T	50	100	0.91	0.03105
8:8606259:T:C	50	100	1	0.1583
8:8606372:T:C	50	100	1	0.01707
8:8606423:T:C	50	100	1	0.01707
8:8606522:A:G	50	100	1	0.2088
8:8606532:A:T	50	100	1	0.2146
8:8606638:A:G	50	100	1	0.01707
8:8606653:T:G	50	100	1	0.01961
8:8606725:C:G	50	100	1	0.407
8:8606812:T:C	50	100	1	0.2146
8:8606903:G:A	50	100	1	0.2113
8:8607011:A:C	50	100	1	0.2088
8:8607206:C:T	50	100	0.95	0.02923
8:8607235:A:T	50	100	1	0.1017
8:8607405:C:T	50	100	1	0.2084
8:8607524:G:A	50	100	1	0.2111
8:8607741:G:A	50	100	1	0.2253
8:8607754:C:A	50	100	1	0.1941
8:8608027:G:T	50	100	1	0.01707
8:8608103:T:G	50	100	1	0.2084
8:8608242:C:A	50	100	1	0.01707
8:8608252:C:A	50	100	1	0.0118
8:8608291:T:C	50	100	1	0.01725
8:8608298:T:G	50	100	1	0.01707
8:8608670:T:G	50	98	0.86	0.02179
8:8608671:T:G	50	100	0.98	0.0138
8:8608789:C:G	50	100	1	0.03086
8:8608964:G:C	50	100	1	0.01434
8:8608991:T:C	50	100	1	0.01688
8:8609279:A:G	50	100	1	0.01707
8:8609306:G:A	50	100	1	0.01707
8:8609526:A:G	50	98	0.8	0.02705
8:8609589:G:C	50	100	0.99	0.1774
8:8609614:A:G	50	100	1	0.1943
8:8610166:G:A	50	100	1	0.1919
8:8610240:A:C	49	100	1	0.01816
8:8610452:T:G	50	100	0.98	0.01688
8:8610722:G:C	50	100	0.98	0.4815
8:8610748:C:G	50	100	1	0.01434
8:8610866:T:A	50	100	1	0.1946
8:8610883:G:A	50	100	0.94	0.01725
8:8611155:A:G	50	100	0.94	0.01634
8:8611301:G:A	50	98	0.99	0.1999
8:8611364:G:A	50	100	0.98	0.0118
8:8611530:A:C	50	100	0.84	0.01652
8:8611531:G:A	50	100	0.94	0.01634
8:8611701:C:T	50	98	0.99	0.211
8:8611840:C:T	50	100	0.94	0.01634
8:8611878:C:T	50	100	0.94	0.03322
8:8612357:C:T	50	100	0.99	0.1923
8:8612414:T:C	50	100	0.94	0.01634
8:8612517:G:A	50	98	0.99	0.1946
8:8612589:G:A	50	100	0.86	0.01289
8:8612590:C:T	50	100	0.98	0.1672
8:8612782:A:C	50	100	0.99	0.1923
8:8612966:G:A	50	100	0.98	0.05773
8:8612973:G:C	50	100	0.99	0.4546
8:8613141:T:G	50	100	0.99	0.2422
8:8613258:T:A	50	100	0.98	0.05792
8:8613325:C:T	50	100	0.98	0.06137
8:8613481:T:G	50	98	0.98	0.2219
8:8613548:A:G	50	100	0.99	0.4515
8:8613577:C:A	50	100	0.98	0.01289
8:8613838:A:G	50	98	0.99	0.1015
8:8613905:C:T	50	100	1	0.02941
8:8613959:G:A	50	100	0.99	0.4561
8:8614087:A:G	50	100	0.94	0.01688
8:8614170:C:T	50	100	0.99	0.3056
8:8614295:C:T	50	100	1	0.2032
8:8614362:C:T	50	100	0.94	0.01688
8:8614379:G:C	50	100	0.99	0.4675
8:8614380:G:A	50	100	1	0.03268
8:8614423:T:C	50	100	1	0.01507
8:8614601:G:A	50	98	0.99	0.1921
8:8614864:C:T	50	100	1	0.1999
8:8614994:C:T	50	100	1	0.2781
8:8615007:C:A	50	100	1	0.01489
8:8615051:G:A	50	100	0.99	0.4684
8:8615086:C:T	50	100	1	0.01107
8:8615248:T:C	50	100	0.98	0.2805
8:8615452:C:A	50	100	0.99	0.203
8:8615650:G:C	50	100	0.99	0.4757
8:8615748:T:A	50	100	0.99	0.1189
8:8615753:A:T	50	100	0.99	0.4749
8:8615920:A:T	50	100	0.94	0.01688
8:8616016:G:A	50	100	1	0.2068
8:8616028:C:G	50	98	0.98	0.2449
8:8616816:C:T	50	100	0.95	0.01797
8:8616853:C:G	50	100	0.99	0.1946
8:8616881:G:A	50	100	0.98	0.2774
8:8616946:A:C	50	100	0.99	0.2812
8:8617099:T:A	50	100	0.92	0.01943
8:8617229:G:A	50	100	0.98	0.03086
8:8617314:C:T	50	100	0.98	0.07516
8:8617323:G:A	50	100	1	0.01434
8:8617414:T:C	50	100	1	0.2068
8:8617463:C:T	50	100	0.99	0.03268
8:8617617:C:G	50	100	0.99	0.3072
8:8617633:A:T	50	100	1	0.2068
8:8618048:A:C	50	98	1	0.1011
8:8618112:C:T	50	98	1	0.2068
8:8618246:A:C	50	100	0.99	0.2827
8:8618531:A:T	50	100	0.97	0.07516
8:8618612:G:A	50	100	0.95	0.0138
8:8618709:C:T	50	100	0.99	0.3072
8:8619026:C:A	50	100	0.98	0.07444
8:8619173:T:A	50	100	1	0.4288
8:8619356:A:T	50	100	0.99	0.2322
8:8619526:G:A	50	98	0.93	0.08678
8:8619594:T:C	50	100	1	0.4292
8:8619642:A:G	50	100	0.99	0.4297
8:8619650:G:A	50	100	0.99	0.2072
8:8619766:G:C	50	100	1	0.03286
8:8619774:C:T	50	100	0.99	0.1928
8:8619920:T:C	50	100	0.99	0.4292
8:8620175:G:A	50	100	1	0.1928
8:8620256:G:A	50	100	1	0.4286
8:8620329:T:C	50	100	1	0.4286
8:8620470:A:C	50	100	1	0.445
8:8620775:A:C	50	98	1	0.4074
8:8620807:C:G	50	100	1	0.1955
8:8621223:G:A	50	100	1	0.1955
8:8622090:A:C	50	98	0.98	0.4884
8:8622407:G:C	50	100	1	0.1955
8:8622637:T:G	50	100	1	0.01816
8:8622801:T:C	50	98	1	0.03595
8:8622818:G:A	50	100	0.99	0.1447
8:8623181:A:T	50	100	1	0.4049
8:8623199:A:G	50	100	1	0.01525
8:8623250:A:T	50	100	0.99	0.1924
8:8623293:T:G	50	100	0.99	0.1964
8:8623311:A:G	50	98	1	0.1011
8:8623378:T:A	50	100	0.99	0.1963
8:8623379:C:A	50	100	0.99	0.1963
8:8623408:A:C	50	100	1	0.193
8:8623432:C:A	50	100	0.99	0.1963
8:8623470:A:T	50	100	0.99	0.01525
8:8623574:C:A	50	100	1	0.01543
8:8623590:G:A	50	100	1	0.01543
8:8623692:C:T	50	100	1	0.01525
8:8623715:C:A	50	100	1	0.01525
8:8623903:G:T	50	100	0.98	0.06536
8:8623967:G:C	50	100	1	0.2082
8:8623987:C:T	50	100	1	0.1959
8:8624008:A:T	50	100	1	0.2086
8:8624044:T:G	50	100	0.99	0.2059
8:8624121:G:C	50	100	0.96	0.01198
8:8624246:A:G	50	98	0.78	0.02887
8:8624686:G:T	50	100	1	0.4018
8:8624701:T:C	50	100	0.98	0.2273
8:8624825:C:T	50	100	0.98	0.06572
8:8624863:C:T	50	100	0.67	0.01253
8:8625029:C:T	50	100	1	0.372
8:8625133:A:T	50	100	0.98	0.01979
8:8625177:A:G	50	100	1	0.3722
8:8625235:C:T	50	100	0.99	0.1458
8:8625299:C:T	50	100	1	0.01325
8:8625637:T:G	50	100	0.99	0.1496
8:8625723:A:C	50	100	1	0.02669
8:8625783:G:T	50	100	1	0.372
8:8625905:C:T	50	100	1	0.1501
8:8625960:G:C	50	100	1	0.3696
8:8626431:G:T	50	100	1	0.1924
8:8626561:G:A	50	100	1	0.01325
8:8626677:T:C	50	98	0.98	0.1354
8:8626764:G:A	50	100	0.94	0.01525
8:8627211:C:G	50	100	0.99	0.1737
8:8627874:A:G	50	100	0.83	0.01035
8:8627877:G:A	50	100	0.99	0.4063
8:8627939:G:T	50	100	1	0.1923
8:8628195:C:T	50	98	0.96	0.08787
8:8629050:G:A	50	100	0.94	0.01561
8:8629051:T:C	50	100	0.97	0.03849
8:8629219:C:T	50	98	0.99	0.1527
8:8629432:T:A	50	100	0.99	0.4383
8:8629650:G:A	50	100	0.98	0.2264
8:8629819:T:C	49	100	0.94	0.0158
8:8629931:A:T	50	100	0.98	0.2324
8:8629976:A:G	50	98	1	0.1276
8:8630855:T:C	50	100	0.99	0.03867
8:8631075:A:G	50	100	0.99	0.2151
8:8631237:C:T	50	100	0.99	0.2729
8:8632641:T:G	50	98	0.97	0.1756
8:8632991:G:A	50	100	0.94	0.03086
8:8633067:T:C	50	100	0.97	0.03304
8:8633850:G:A	50	100	0.99	0.155
8:8633872:G:A	50	100	0.98	0.4875
8:8633874:T:C	50	98	0.99	0.03214
8:8634012:T:C	50	98	0.97	0.04357
8:8634101:T:C	50	100	0.85	0.01198
8:8634110:T:C	50	100	1	0.01561
8:8634241:G:T	50	100	0.9	0.02088
8:8634522:C:G	50	100	0.96	0.07462
8:8634619:C:T	50	100	0.99	0.1501
8:8635122:T:C	50	100	0.87	0.01089
8:8635299:T:G	50	100	1	0.2282
8:8635318:T:A	50	98	0.98	0.1206
8:8635326:T:G	50	98	1	0.1946
8:8635556:G:C	50	100	0.99	0.1794
8:8635625:C:A	50	98	1	0.1507
8:8635882:G:T	50	100	0.94	0.01362
8:8636100:G:A	50	100	0.98	0.26
8:8636172:C:A	50	86	0.94	0.2763
8:8636884:C:G	50	98	0.99	0.1826
8:8637042:G:A	50	100	0.94	0.01344
8:8637150:G:A	50	98	1	0.1514
8:8637804:T:G	50	98	0.91	0.0345
8:8637806:T:G	50	92	0.85	0.2974
8:8637808:G:T	50	86	0.79	0.1349
8:8637810:G:T	47	89.4	0.88	0.1097
8:8637812:G:T	50	90	0.88	0.2021
8:8637994:G:C	50	98	1	0.2328
8:8638084:A:C	50	100	0.99	0.03686
8:8638401:G:C	50	100	1	0.2268
8:8638567:G:T	50	100	0.98	0.1436
8:8638627:G:C	50	100	1	0.03395
8:8638955:T:A	50	100	0.99	0.1774
8:8638973:G:T	50	98	1	0.2297
8:8639042:A:G	50	100	0.98	0.02197
8:8639489:G:C	50	100	0.99	0.1799
8:8639627:A:G	50	100	0.96	0.01598
8:8639694:G:A	50	100	1	0.1422
8:8639719:G:A	50	100	1	0.1422
8:8639906:C:G	50	100	1	0.3805
8:8640265:C:T	50	100	0.98	0.1449
8:8640386:G:C	50	100	1	0.1423
8:8640551:T:C	50	100	1	0.2023
8:8640700:A:C	50	100	1	0.03413
8:8640799:A:G	50	100	0.92	0.01198
8:8640874:G:C	50	100	1	0.03413
8:8640999:C:G	50	100	1	0.03395
8:8641000:A:G	50	100	0.99	0.1423
8:8641141:G:A	50	100	1	0.2012
8:8641166:A:G	50	100	1	0.03395
8:8641222:G:A	50	100	1	0.01017
8:8641286:C:T	50	100	0.99	0.3929
8:8641407:T:C	50	98	0.99	0.4212
8:8641618:A:C	50	100	1	0.4559
8:8641800:G:A	50	100	1	0.4524
8:8642006:G:A	50	96	0.85	0.01852
8:8642068:T:C	50	100	1	0.03413
8:8642075:C:A	50	100	0.98	0.04539
8:8642395:G:C	50	98	1	0.421
8:8642518:C:A	50	100	0.96	0.03159
8:8642823:A:G	50	100	0.99	0.2144
8:8643052:G:C	49	100	0.98	0.04267
8:8643195:A:T	50	100	0.99	0.2231
8:8643214:C:T	50	100	1	0.4424
8:8643480:C:T	50	100	0.99	0.2237
8:8643720:A:G	50	100	0.99	0.4454
8:8643812:T:G	50	100	0.99	0.2037
8:8643964:T:C	50	100	0.99	0.4457
8:8643989:G:A	50	100	1	0.1816
8:8643998:A:G	50	100	1	0.01307
8:8644019:A:T	50	100	1	0.2159
8:8644061:T:C	50	100	0.99	0.3707
8:8644076:C:A	50	100	0.99	0.1543
8:8644171:C:G	50	98	1	0.1652
8:8644607:A:G	50	100	1	0.03413
8:8644625:G:C	50	98	0.79	0.02959
8:8644646:C:T	50	100	0.99	0.1895
8:8644653:G:A	50	100	0.97	0.1857
8:8644720:T:C	50	100	0.97	0.09386
8:8644732:C:T	50	100	1	0.1327
8:8644762:A:T	50	100	0.97	0.2219
8:8644968:T:A	50	100	1	0.03413
8:8645083:G:C	50	100	0.99	0.1759
8:8645209:G:C	50	100	1	0.4412
8:8645294:C:T	50	98	0.81	0.02596
8:8645371:C:G	50	100	0.99	0.4395
8:8645565:G:C	50	100	0.99	0.4363
8:8645612:A:G	50	100	1	0.03395
8:8645723:T:C	50	100	0.98	0.2248
8:8645887:A:T	50	100	0.99	0.3034
8:8645927:T:C	50	100	1	0.4677
8:8645936:A:G	50	100	1	0.4381
8:8646047:G:C	50	100	0.99	0.2093
8:8646085:A:C	50	100	0.99	0.4394
8:8646133:C:T	50	100	1	0.4343
8:8646190:T:C	49	98	1	0.4624
8:8646434:C:T	50	100	0.99	0.1874
8:8646616:T:A	50	100	0.99	0.03595
8:8646797:T:A	50	100	0.99	0.1765
8:8647162:C:T	48	100	1	0.03032
8:8647190:A:G	49	100	0.99	0.03377
8:8647902:G:A	50	100	0.98	0.1865
8:8647918:A:G	50	100	0.96	0.08533
8:8647928:A:G	50	100	0.99	0.04775
8:8648094:C:A	50	100	0.98	0.1857
8:8648108:T:A	50	100	1	0.02142
8:8648187:A:C	50	100	0.98	0.4728
8:8648282:G:C	50	100	0.85	0.01816
8:8648336:A:G	50	100	0.98	0.4074
8:8648390:C:G	50	100	1	0.02633
8:8648625:T:A	50	100	1	0.02633
8:8648861:G:A	50	100	1	0.02778
8:8648894:T:C	50	98	0.98	0.4105
8:8648978:G:C	50	100	1	0.01489
8:8648979:C:A	50	100	1	0.01507
8:8648991:T:C	50	98	0.98	0.3811
8:8649319:T:C	50	100	1	0.1825
8:8649324:C:A	50	100	0.99	0.136
8:8649417:C:T	50	100	0.99	0.04811
8:8649452:A:T	50	100	0.99	0.04557
8:8649635:C:T	50	98	0.97	0.1868
8:8649827:G:C	50	100	0.97	0.02142
8:8649862:G:A	50	100	0.96	0.05483
8:8649959:A:C	50	98	0.86	0.01725
8:8650047:G:A	50	100	1	0.04158
8:8650115:C:T	50	100	0.67	0.01089
8:8650478:G:C	50	100	0.99	0.04793
8:8650696:A:T	50	100	0.98	0.3956
8:8651109:T:C	50	100	0.98	0.2259
8:8651274:A:C	50	100	0.99	0.1006
8:8651440:A:G	50	100	1	0.03086
8:8651700:T:G	50	100	1	0.1885
8:8651926:C:G	50	100	0.98	0.01598
8:8651929:C:G	50	100	1	0.06028
8:8652563:T:C	50	98	0.99	0.281
8:8652613:G:T	50	98	0.98	0.2792
8:8652677:C:G	50	96	0.96	0.2774
8:8652789:G:C	50	96	0.98	0.2317
8:8652826:C:A	50	100	0.97	0.02415
8:8652946:A:G	50	98	0.98	0.2881
8:8653024:A:G	50	96	0.98	0.2892
8:8653033:C:T	50	98	0.99	0.2858
8:8653205:C:T	50	100	0.99	0.1754
8:8653247:G:A	50	100	1	0.05864
8:8653364:A:G	50	100	0.99	0.02269
8:8653815:C:G	50	100	0.95	0.04357
8:8653845:C:T	50	100	1	0.05882
8:8654131:G:T	50	100	0.97	0.2464
8:8654153:T:A	50	100	1	0.05882
8:8654188:G:C	50	100	1	0.05882
8:8654300:G:A	50	100	1	0.05882
8:8654581:G:C	50	100	1	0.02905
8:8654821:C:G	50	100	0.96	0.2876
8:8654862:C:G	50	100	1	0.06046
8:8654969:T:C	50	100	1	0.05882
8:8655408:C:T	50	100	1	0.05882
8:8655441:A:G	50	100	1	0.05901
8:8655515:C:T	50	100	1	0.02578
8:8655572:A:C	50	100	1	0.02669
8:8655616:C:T	50	100	1	0.03014
8:8655655:C:G	50	100	1	0.05592
8:8655704:T:C	50	100	1	0.0305
8:8655720:G:C	50	100	1	0.05901
8:8655759:G:A	50	100	1	0.05592
8:8655841:C:G	50	100	1	0.05882
8:8655857:T:C	50	100	1	0.05882
8:8655932:T:C	50	100	1	0.02651
8:8655975:C:T	50	100	1	0.05846
8:8655994:T:A	50	100	0.98	0.1859
8:8655995:G:T	50	100	0.98	0.1859
8:8656498:A:G	50	100	0.92	0.0138
8:8656549:C:T	50	100	1	0.05483
8:8656676:G:A	50	100	0.98	0.2783
8:8656682:C:G	50	98	0.96	0.3126
8:8656953:G:A	50	100	1	0.05846
8:8657126:G:A	50	100	1	0.0285
8:8657196:A:C	50	100	0.99	0.08134
8:8657261:C:A	50	100	1	0.05864
8:8657695:A:G	50	98	0.96	0.2821
8:8657855:C:G	50	98	0.96	0.3001
8:8657876:C:T	50	100	0.96	0.1801
8:8658032:C:G	50	100	1	0.0561
8:8658173:G:A	50	100	0.98	0.1905
8:8658206:C:T	50	100	0.92	0.0138
8:8658242:T:A	50	100	0.98	0.2482
8:8658289:T:C	50	100	0.78	0.01053
8:8658556:T:G	50	100	0.91	0.02651
8:8658702:A:T	50	100	0.98	0.06354
8:8658994:C:T	49	100	1	0.02596
8:8659067:C:G	49	98	0.96	0.3174
8:8659157:A:G	50	100	0.98	0.08533
8:8659283:T:C	50	98	0.84	0.01507
8:8659460:A:T	50	100	1	0.01053
8:8659556:A:C	50	98	0.94	0.1654
8:8659976:A:C	50	100	0.89	0.01888
8:8660014:T:C	50	98	0.94	0.2889
8:8660294:G:A	50	100	1	0.0561
8:8660409:G:A	50	100	0.97	0.252
8:8660418:A:G	50	100	1	0.02578
8:8660670:T:C	50	100	0.88	0.01888
8:8661087:G:A	50	100	1	0.0561
8:8661115:T:C	50	100	1	0.03032
8:8661452:C:T	50	100	1	0.08115
8:8661761:G:C	50	100	0.92	0.01398
8:8661991:G:T	50	100	1	0.02578
8:8662260:A:T	50	100	0.96	0.1734
8:8662541:T:C	50	92	0.96	0.2709
8:8662616:G:A	50	100	1	0.02705
8:8662763:T:C	50	98	0.96	0.2783
8:8662843:G:T	50	96	0.95	0.3016
8:8662891:G:A	50	100	0.87	0.01852
8:8662943:G:A	50	98	0.94	0.03341
8:8663013:C:T	50	100	0.91	0.01271
8:8663020:C:T	50	100	0.84	0.08043
8:8663153:G:C	50	98	0.93	0.2919
8:8664032:T:G	50	100	0.91	0.02578
8:8664102:A:G	50	100	0.9	0.02578
8:8664733:C:T	50	100	0.78	0.06064
8:8665122:C:T	50	100	0.88	0.01888
8:8665319:C:T	50	98	0.73	0.05646
8:8665648:C:T	50	92	0.77	0.1848
8:8666340:A:G	50	94	0.63	0.06554
8:8666402:T:G	50	78	0.63	0.4443
8:8666428:G:A	50	98	0.76	0.04539
8:8666851:T:C	50	98	0.83	0.2095
8:8666931:G:A	50	98	0.77	0.0187
8:8666964:G:C	50	100	0.87	0.3573
8:8667057:A:G	50	94	0.78	0.4279
8:8667097:G:A	50	92	0.67	0.2042
8:8667151:T:C	50	98	0.91	0.03813
8:8667845:A:G	50	100	0.91	0.03903
8:8667954:C:T	50	96	0.88	0.4639
8:8668480:C:T	50	100	0.91	0.3558
8:8668708:T:A	50	98	0.91	0.3649
8:8668958:A:T	50	98	0.92	0.319
8:8669063:G:A	50	100	0.94	0.3784
8:8669225:C:A	50	100	0.95	0.02923
8:8669246:G:C	50	98	0.94	0.3647
8:8669320:T:C	50	98	0.94	0.3824
8:8669866:G:A	50	100	0.96	0.1391
8:8670113:G:A	50	98	0.8	0.03195
8:8670569:G:A	50	100	0.99	0.03232
8:8670588:C:T	50	100	0.94	0.01035
8:8670696:G:C	50	98	0.95	0.3086
8:8670768:G:T	50	100	0.99	0.02505
8:8671235:T:C	50	98	0.99	0.1438
8:8671289:G:A	50	100	0.99	0.03032
8:8671349:G:C	50	100	0.99	0.03032
8:8671398:A:G	50	100	0.99	0.02505
8:8671438:G:T	50	96	0.9	0.2745
8:8671605:C:T	50	100	0.99	0.03032
8:8671759:T:A	50	98	0.99	0.03032
8:8671798:C:T	50	100	0.99	0.03032
8:8671900:G:A	50	100	0.99	0.0305
8:8671959:T:C	50	100	0.99	0.01271
8:8673405:C:G	50	98	0.98	0.1378
8:8673504:A:C	50	100	0.99	0.1304
8:8674018:C:T	50	100	1	0.1955
8:8674102:C:T	50	100	0.92	0.01434
8:8674132:G:A	50	100	0.98	0.1383
8:8674164:G:A	50	98	0.98	0.04103
8:8674303:C:T	50	100	1	0.0305
8:8674305:A:C	50	100	1	0.1954
8:8674358:T:C	50	100	0.99	0.1954
8:8674618:T:A	50	98	0.93	0.09332
8:8674877:G:A	50	100	1	0.03268
8:8674934:T:C	50	100	1	0.02741
8:8675430:G:A	50	100	1	0.03268
8:8675576:G:C	50	100	1	0.03286
8:8675783:T:C	50	100	1	0.01271
8:8675874:C:A	50	100	1	0.01271
8:8676127:T:G	50	100	1	0.02905
8:8676332:G:T	50	98	0.96	0.315
8:8676542:G:A	50	100	0.96	0.01071
8:8676586:G:A	50	100	1	0.03522
8:8676618:T:C	50	98	0.67	0.02505
8:8676682:T:G	50	100	0.96	0.4401
8:8676778:T:C	50	100	1	0.03595
8:8676837:T:C	50	100	1	0.1264
8:8676881:T:C	50	100	1	0.03522
8:8677182:T:C	50	100	1	0.01289
8:8677264:T:C	50	96	0.86	0.1708
8:8677323:G:T	50	100	1	0.03232
8:8677621:G:A	50	100	1	0.03232
8:8678272:G:T	50	100	1	0.03232
8:8678702:G:A	50	100	1	0.01271
8:8678941:T:G	50	100	0.98	0.1344
8:8678943:G:A	50	100	1	0.01271
8:8678945:G:A	50	100	0.94	0.02052
8:8679544:A:T	50	100	1	0.01253
8:8679547:C:G	50	100	0.93	0.02723
8:8679721:G:C	50	100	1	0.01253
8:8679782:G:C	50	100	0.95	0.01017
8:8679813:A:T	50	100	0.97	0.1403
8:8680045:C:T	50	100	1	0.01253
8:8680093:G:T	50	100	1	0.03086
8:8680210:A:G	50	98	0.82	0.02197
8:8680215:T:C	50	100	1	0.01834
8:8680321:T:C	50	100	0.88	0.04884
8:8680395:G:A	50	100	0.96	0.04067
8:8680499:T:C	50	96	0.96	0.3143
8:8680592:G:C	50	96	0.97	0.4978
8:8680621:C:G	50	100	1	0.01253
8:8680691:G:A	50	100	0.99	0.0866
8:8680858:C:A	50	100	1	0.03522
8:8681362:C:T	50	100	1	0.02905
8:8681377:C:T	50	100	1	0.0187
8:8681731:G:A	50	96	0.98	0.3468
8:8681935:G:A	50	100	1	0.03522
8:8681973:C:A	50	100	1	0.0354
8:8682005:T:A	50	100	0.99	0.02251
8:8682031:T:G	50	96	0.98	0.3482
8:8682125:G:T	50	100	1	0.01253
8:8682232:G:C	50	100	0.86	0.0325
8:8682292:A:C	50	100	1	0.03522
8:8682328:G:C	50	100	0.92	0.01961
8:8682560:T:C	50	96	0.98	0.3591
8:8682679:T:C	50	98	0.98	0.2244
8:8682699:T:C	50	96	0.93	0.04539
8:8682840:G:T	50	100	1	0.01271
8:8683010:G:A	50	100	1	0.03322
8:8683102:T:A	50	98	0.98	0.3598
8:8683192:G:A	50	100	1	0.03322
8:8683227:G:A	50	98	0.98	0.3598
8:8683300:T:G	50	100	0.93	0.03486
8:8683545:C:T	50	100	0.98	0.02269
8:8683622:C:T	50	100	1	0.03468
8:8683737:C:T	50	100	0.98	0.08442
8:8683993:A:T	50	100	1	0.02469
8:8684018:G:A	50	100	0.97	0.05428
8:8684041:T:C	50	100	1	0.03486
8:8684044:G:A	50	100	0.96	0.211
8:8684104:A:T	50	100	0.95	0.03613
8:8684193:A:C	50	100	1	0.03994
8:8684591:T:G	50	100	0.9	0.02723
8:8684610:T:C	50	100	0.97	0.2616
8:8685032:A:T	49	87.8	0.72	0.09314
8:8685034:T:A	48	89.6	0.87	0.378
8:8685036:T:A	48	95.8	0.92	0.2881
8:8685140:C:G	50	98	0.95	0.1314
8:8685208:T:C	50	96	0.79	0.08624
8:8685596:G:A	50	100	0.96	0.04085
8:8685838:C:T	50	100	0.96	0.03195
8:8686034:A:G	50	100	0.96	0.1638
8:8686333:G:A	50	100	0.98	0.2493
8:8686560:G:C	50	100	0.94	0.224
8:8686610:A:G	50	100	0.83	0.01852
8:8687486:A:T	50	100	0.99	0.04593
8:8687723:G:A	50	100	0.99	0.2402
8:8687740:G:A	50	100	0.99	0.2645
8:8688374:T:C	50	100	1	0.2605
8:8688445:G:T	50	100	0.97	0.01924
8:8688696:A:C	50	100	1	0.01943
8:8688803:C:T	50	100	0.99	0.1316
8:8688833:C:T	50	100	1	0.2707
8:8689088:C:T	50	100	0.99	0.1514
8:8689191:G:A	50	100	0.86	0.0236
8:8689338:G:A	50	100	1	0.2531
8:8689418:A:G	50	100	1	0.2618
8:8689587:C:T	50	100	1	0.01271
8:8689774:G:C	50	100	0.95	0.0276
8:8690132:A:G	50	100	0.98	0.1345
8:8690161:G:A	50	100	1	0.01271
8:8690294:A:C	50	100	0.99	0.02451
8:8690735:G:A	50	100	0.92	0.01525
8:8690794:C:T	50	98	0.99	0.2638
8:8690864:G:T	50	100	1	0.01235
8:8690949:C:T	50	100	0.99	0.13
8:8691062:T:C	50	98	0.93	0.01344
8:8691367:C:T	50	100	0.97	0.2082
8:8691438:C:T	50	98	0.95	0.2375
8:8691484:G:A	50	100	0.96	0.02142
8:8691485:T:A	50	100	0.96	0.02142
8:8691510:A:C	50	100	0.99	0.4109
8:8691511:A:C	49	100	1	0.01253
8:8691536:G:A	50	98	0.99	0.1309
8:8691734:T:G	50	98	0.86	0.01507
8:8691735:A:T	50	98	0.86	0.01561
8:8691922:G:A	50	100	0.98	0.4054
8:8692364:A:G	50	98	0.94	0.443
8:8692745:A:C	50	100	0.96	0.3095
8:8692946:T:C	50	100	0.97	0.2959
8:8693033:C:T	50	100	0.97	0.2948
8:8693403:A:T	50	100	0.98	0.02397
8:8693448:G:A	50	100	1	0.2896
8:8693886:C:G	50	100	0.91	0.03558
8:8693908:C:T	50	100	1	0.2881
8:8693947:A:T	50	100	1	0.01162
8:8694076:C:A	50	100	0.98	0.4158
8:8694100:T:C	50	100	0.99	0.2872
8:8694112:G:A	50	100	1	0.2765
8:8694200:C:A	50	100	1	0.2772
8:8694240:A:G	50	100	0.98	0.4208
8:8694334:C:T	50	98	0.78	0.01271
8:8694368:T:G	50	100	0.99	0.3965
8:8694386:G:C	50	100	1	0.2763
8:8694418:A:G	50	100	0.73	0.02542
8:8694503:A:G	50	100	1	0.2771
8:8694616:A:G	50	100	0.97	0.05501
8:8695038:C:T	50	100	0.99	0.3083
8:8695117:C:T	50	100	1	0.3962
8:8695172:T:C	50	100	1	0.01162
8:8695256:G:A	50	100	1	0.02451
8:8695275:G:A	50	100	1	0.01162
8:8695334:T:C	50	100	1	0.01162
8:8695336:T:C	50	100	1	0.01162
8:8695565:T:C	50	100	1	0.01162
8:8695735:A:T	50	100	1	0.01162
8:8695847:T:C	50	100	1	0.02288
8:8695986:G:C	50	100	1	0.02814
8:8696033:A:C	50	100	0.99	0.297
8:8696099:G:C	50	100	0.99	0.2979
8:8696508:G:C	50	100	1	0.3878
8:8696558:A:G	50	100	0.89	0.02378
8:8696669:G:A	50	100	1	0.0207
8:8697025:G:A	50	100	0.99	0.3135
8:8697043:C:T	50	100	0.99	0.3135
8:8697411:G:A	50	100	0.99	0.2918
8:8697759:G:A	50	100	0.9	0.06409
8:8697922:G:C	50	100	0.98	0.01071
8:8698003:T:C	50	100	1	0.01162
8:8698408:C:G	50	100	0.99	0.2504
8:8698731:C:T	50	100	1	0.01162
8:8698768:T:C	50	98	0.99	0.2934
8:8699355:G:C	50	100	0.99	0.2896
8:8699539:A:G	50	100	0.99	0.2527
8:8699578:C:A	50	98	0.87	0.01707
8:8699710:A:G	50	98	1	0.3865
8:8699849:T:C	50	98	1	0.3838
8:8700137:A:G	50	100	1	0.03304
8:8700175:G:A	50	100	0.99	0.236
8:8700352:A:T	50	100	0.99	0.2509
8:8700476:A:G	50	100	1	0.04466
8:8700570:T:C	50	100	0.99	0.3391
8:8701329:T:C	50	100	1	0.02288
8:8701354:G:A	50	100	1	0.0118
8:8701745:G:A	50	100	0.99	0.2562
8:8701784:G:A	50	100	0.99	0.2409
8:8701858:C:T	50	100	0.99	0.2373
8:8701884:G:A	50	100	0.99	0.2447
8:8701891:C:G	50	100	0.99	0.2582
8:8701998:A:G	50	100	0.99	0.2564
8:8702073:G:A	50	100	0.99	0.2447
8:8702078:A:G	49	100	0.99	0.3473
8:8702153:A:T	50	100	0.99	0.2562
8:8702207:G:A	50	100	1	0.03268
8:8702321:G:C	50	100	0.93	0.03613
8:8702322:G:A	50	100	0.98	0.2375
8:8702388:G:A	50	100	0.99	0.2453
8:8702391:G:A	50	100	1	0.01162
8:8702407:G:A	50	100	1	0.01162
8:8702641:G:A	50	100	1	0.04194
8:8702923:C:T	50	100	0.98	0.02433
8:8703026:G:A	50	100	0.91	0.1164
8:8703092:C:T	50	100	0.99	0.2447
8:8703399:G:C	50	100	0.99	0.2451
8:8703480:G:C	50	100	1	0.02796
8:8703628:A:G	50	100	1	0.01216
8:8703801:G:A	50	100	0.95	0.02633
8:8703889:G:T	50	100	0.99	0.2442
8:8703932:A:G	50	100	0.99	0.2444
8:8703942:A:G	50	100	0.99	0.2444
8:8704026:T:C	50	100	0.99	0.2442
8:8704027:G:A	50	100	0.99	0.2442
8:8704042:T:C	50	100	0.99	0.2442
8:8704109:C:A	50	100	1	0.02633
8:8704139:G:A	50	100	0.99	0.2444
8:8704188:A:G	50	100	0.99	0.2442
8:8704209:C:T	50	100	0.89	0.03776
8:8704498:C:T	50	100	0.99	0.2442
8:8704511:T:A	50	100	0.99	0.2442
8:8704674:T:C	50	100	0.99	0.244
8:8704720:A:C	50	100	0.97	0.02505
8:8704758:G:A	50	100	0.99	0.2429
8:8704957:A:G	50	100	0.98	0.2475
8:8705039:A:T	50	100	1	0.01235
8:8705155:C:A	50	100	1	0.2482
8:8705263:G:A	50	100	1	0.2484
8:8705281:T:C	50	100	1	0.2478
8:8705393:C:T	50	100	1	0.2475
8:8705464:T:C	50	100	1	0.2475
8:8705485:G:T	50	100	1	0.2475
8:8705617:A:C	48	89.6	0.99	0.2462
8:8705628:C:T	30	80	0.99	0.2475
8:8705688:C:T	50	100	1	0.2475
8:8705700:A:G	50	100	1	0.2475
8:8705733:C:T	50	100	0.86	0.02342
8:8705758:T:G	50	100	0.99	0.2493
8:8705767:A:G	50	100	0.99	0.2493
8:8705864:C:T	50	100	1	0.01235
8:8706120:T:C	50	100	1	0.2473
8:8706127:C:T	50	100	1	0.2473
8:8706182:G:A	50	100	1	0.02633
8:8706243:G:C	50	98	1	0.248
8:8706324:G:A	50	100	1	0.2473
8:8706385:G:A	50	98	1	0.2473
8:8706555:T:C	50	100	1	0.2464
8:8706636:G:T	50	100	1	0.2907
8:8706831:G:A	50	100	0.99	0.2482
8:8707060:T:G	50	100	1	0.2482
8:8707424:T:C	50	100	1	0.2475
8:8707482:G:T	50	100	1	0.2475
8:8707550:C:T	50	100	1	0.01253
8:8707735:G:T	49	100	1	0.2476
8:8707831:T:C	50	100	0.99	0.2792
8:8707933:C:T	50	100	1	0.2475
8:8708265:A:G	50	100	1	0.2507
8:8708373:A:G	50	98	1	0.2507
8:8708375:C:G	50	98	1	0.2507
8:8708447:G:A	50	98	0.99	0.2333
8:8708725:G:A	50	100	1	0.2505
8:8708759:A:C	50	100	1	0.2505
8:8708879:G:A	50	100	1	0.2473
8:8708901:T:G	50	100	1	0.2505
8:8708904:G:T	50	100	1	0.2505
8:8709144:G:A	50	100	1	0.01253
8:8709175:G:A	50	100	1	0.2471
8:8709302:G:T	50	100	1	0.2505
8:8709343:A:G	50	100	1	0.2504
8:8709529:C:A	50	100	0.97	0.2538
8:8709543:G:A	50	100	1	0.2504
8:8709630:C:G	50	100	1	0.287
8:8709765:T:C	50	100	0.99	0.02451
8:8710029:C:A	50	100	1	0.2502
8:8710322:G:A	50	100	0.99	0.2505
8:8710467:C:G	50	100	0.99	0.2509
8:8710521:T:C	49	100	0.99	0.2518
8:8710920:A:G	50	100	1	0.04139
8:8710979:A:T	50	100	0.98	0.356
8:8711168:G:A	50	98	0.98	0.2515
8:8711198:G:C	50	100	1	0.04139
8:8711326:A:G	50	100	0.98	0.4083
8:8711365:G:T	50	100	0.99	0.2522
8:8711520:C:T	50	100	0.99	0.2507
8:8711811:A:G	50	100	1	0.01253
8:8711894:A:T	50	100	1	0.01253
8:8712011:A:G	50	100	0.99	0.2502
8:8712214:G:A	50	100	0.98	0.2338
8:8712318:T:A	50	100	1	0.02397
8:8712529:A:C	50	100	0.99	0.01253
8:8712676:G:A	50	100	1	0.04103
8:8712803:A:T	50	100	0.99	0.2511
8:8712942:T:C	50	100	0.91	0.01761
8:8712951:C:G	50	98	0.96	0.2629
8:8712979:T:G	50	100	1	0.04103
8:8712987:T:C	50	100	0.95	0.01761
8:8713161:C:T	50	100	1	0.2861
8:8713381:T:G	50	98	0.99	0.2921
8:8713854:A:T	50	100	0.99	0.2761
8:8714106:G:T	50	100	1	0.2747
8:8714567:G:A	50	100	0.96	0.01017
8:8714870:G:A	50	100	0.99	0.276
8:8714937:A:G	50	100	0.99	0.2767
8:8715051:C:T	48	100	0.99	0.276
8:8715400:C:T	50	100	1	0.01253
8:8715494:A:G	50	100	0.97	0.2511
8:8715526:G:T	50	100	0.99	0.2765
8:8715638:A:G	50	100	0.99	0.3003
8:8715913:A:T	50	100	1	0.02342
8:8715998:A:G	50	100	1	0.2754
8:8716054:T:A	50	100	0.99	0.01253
8:8716426:T:C	50	100	0.99	0.2947
8:8716548:G:A	50	100	1	0.2763
8:8716687:C:A	50	98	1	0.2771
8:8716772:A:G	50	100	0.97	0.1166
8:8716869:C:T	50	100	1	0.2765
8:8717136:A:G	50	100	1	0.287
8:8717361:T:C	50	100	1	0.2801
8:8717423:A:T	50	100	1	0.2772
8:8717537:T:C	50	100	0.99	0.4
8:8717962:T:C	50	100	1	0.2772
8:8718159:A:G	50	100	0.99	0.2861
8:8718297:C:A	50	100	0.99	0.03195
8:8718325:T:C	50	100	1	0.2772
8:8718326:C:T	50	100	1	0.2772
8:8718705:T:C	50	100	1	0.2771
8:8718707:C:T	50	100	1	0.2858
8:8719020:T:C	50	96	0.98	0.2456
8:8719025:T:A	50	98	1	0.2987
8:8719098:A:C	50	98	1	0.2767
8:8719132:A:G	50	98	1	0.2769
8:8719145:G:A	50	98	1	0.2767
8:8719182:G:A	50	98	0.99	0.2783
8:8719189:T:G	50	98	0.99	0.2783
8:8719583:T:C	50	98	0.99	0.2858
8:8719783:C:G	50	98	0.98	0.2856
8:8719829:C:G	50	100	0.98	0.1478
8:8719851:T:C	50	98	0.95	0.06645
8:8719869:T:C	50	100	0.99	0.2801
8:8719966:C:T	50	98	0.98	0.2798
8:8720092:C:G	50	98	0.98	0.2832
8:8720099:G:A	50	96	0.91	0.1215
8:8720226:C:T	50	98	0.97	0.2429
8:8720373:C:T	50	98	0.98	0.2738
8:8720557:T:C	50	98	0.99	0.4699
8:8720610:T:A	50	98	0.98	0.4996
8:8720719:A:G	50	96	0.98	0.4746
8:8720821:C:T	50	94	0.95	0.2743
8:8720925:C:G	50	100	0.98	0.2346
8:8721152:A:G	50	100	0.97	0.05864
8:8721897:T:A	50	100	1	0.02106
8:8722131:C:G	50	94	0.96	0.2342
8:8722648:G:A	50	100	1	0.04139
8:8722943:C:T	50	94	0.96	0.2758
8:8723044:A:C	50	100	0.99	0.01634
8:8723060:A:G	49	100	0.99	0.2567
8:8723528:A:G	50	96	0.96	0.2776
8:8723898:C:G	50	100	0.99	0.4956
8:8725060:A:C	49	100	0.89	0.01852
8:8725444:A:G	50	100	0.94	0.02342
8:8725564:G:C	50	100	1	0.03159
8:8725599:T:C	50	92	0.96	0.2298
8:8725805:G:A	50	96	0.92	0.01216
8:8725875:C:T	50	100	0.99	0.03631
8:8726163:C:A	50	100	1	0.02269
8:8726207:T:C	50	100	0.99	0.1394
8:8726362:T:C	50	100	0.98	0.4786
8:8726569:C:T	50	96	0.92	0.01198
8:8726643:A:C	50	100	0.98	0.0817
8:8727330:C:A	50	100	0.88	0.0374
8:8727674:C:G	50	96	0.87	0.01707
8:8728325:T:G	50	92	0.96	0.2193
8:8728506:G:T	50	96	0.95	0.2736
8:8728589:C:T	50	100	0.99	0.1407
8:8728602:G:C	50	100	0.7	0.01507
8:8728873:A:T	50	100	1	0.03123
8:8729358:C:T	50	100	1	0.244
8:8729428:C:G	49	100	0.85	0.01126
8:8729622:A:G	50	100	1	0.03123
8:8729653:T:C	50	100	0.99	0.04158
8:8729832:A:C	50	98	0.94	0.2763
8:8730024:G:C	50	100	1	0.2233
8:8730061:T:G	50	96	1	0.4297
8:8730079:T:C	50	100	1	0.1719
8:8730814:A:G	48	97.9	0.98	0.2233
8:8730825:A:G	49	100	0.99	0.03613
8:8731042:G:A	50	100	1	0.01961
8:8731319:C:A	50	100	0.99	0.1721
8:8731332:G:C	50	100	1	0.08424
8:8731607:C:T	50	98	1	0.4962
8:8731608:G:T	50	100	1	0.06481
8:8731625:A:C	50	100	1	0.08406
8:8731726:G:A	50	100	1	0.08406
8:8731949:C:T	50	100	1	0.08406
8:8731984:A:G	50	100	1	0.08406
8:8732099:G:A	50	100	1	0.08388
8:8732177:C:A	50	92	0.96	0.2622
8:8732248:A:G	50	100	1	0.08388
8:8732273:T:C	50	100	1	0.1674
8:8732348:C:T	50	100	1	0.08388
8:8732353:G:A	50	100	0.96	0.02233
8:8732578:G:A	50	98	1	0.3368
8:8732927:C:T	50	100	1	0.08406
8:8732996:A:T	50	100	1	0.04158
8:8733046:T:C	50	100	1	0.1393
8:8733140:G:A	50	100	1	0.04158
8:8733326:C:G	50	100	1	0.04158
8:8733416:G:A	50	100	1	0.08588
8:8733583:T:G	50	100	0.97	0.1164
8:8733764:C:T	50	100	1	0.04158
8:8733809:C:A	50	100	1	0.02288
8:8733867:T:C	50	100	1	0.08479
8:8734036:A:C	50	100	1	0.08479
8:8734043:A:T	50	100	1	0.08479
8:8734122:T:C	50	100	1	0.2623
8:8734147:C:A	50	94	0.78	0.05901
8:8734229:C:G	50	100	0.98	0.1225
8:8734444:T:C	50	100	1	0.08497
8:8734648:G:C	50	100	1	0.08497
8:8734695:A:C	50	98	0.95	0.1353
8:8734828:A:G	50	100	0.99	0.03268
8:8735081:T:C	50	100	1	0.04121
8:8735111:T:C	50	98	0.69	0.03595
8:8735135:C:A	50	100	1	0.02306
8:8735300:G:A	50	100	1	0.04121
8:8735335:C:G	50	100	0.99	0.4973
8:8735482:G:A	50	100	1	0.08533
8:8735564:A:G	50	100	0.99	0.1609
8:8735634:A:G	50	100	0.99	0.2449
8:8735744:G:A	50	98	0.99	0.1393
8:8735888:G:A	50	100	1	0.02741
8:8735988:C:T	50	100	1	0.08406
8:8736128:G:T	50	100	0.99	0.2351
8:8736142:A:G	50	100	0.99	0.2449
8:8736181:A:G	50	100	0.99	0.2449
8:8736234:C:T	50	94	0.94	0.2531
8:8736370:T:A	50	100	0.99	0.1721
8:8736737:G:A	50	100	1	0.2435
8:8736744:C:T	50	100	1	0.2433
8:8736801:G:A	50	100	1	0.1589
8:8736890:C:G	50	100	0.99	0.1184
8:8736915:A:C	50	100	1	0.1538
8:8736916:C:T	50	100	1	0.154
8:8737212:T:C	50	100	1	0.1581
8:8737338:C:T	50	100	1	0.1779
8:8737344:A:G	50	100	1	0.1583
8:8737521:G:T	50	100	1	0.154
8:8737571:A:G	50	100	1	0.1609
8:8737594:A:T	50	100	1	0.4989
8:8737753:T:A	50	100	1	0.256
8:8738102:C:T	50	100	1	0.1589
8:8738328:T:G	50	98	1	0.4256
8:8738333:A:G	50	98	1	0.2475
8:8738345:C:T	50	98	0.88	0.01725
8:8738517:G:C	50	100	1	0.1718
8:8738538:A:C	50	100	1	0.2505
8:8738618:C:G	50	100	1	0.04139
8:8738671:C:T	50	98	1	0.3351
8:8738718:G:C	50	98	1	0.1578
8:8738810:G:A	50	100	1	0.1387
8:8738815:G:A	50	96	0.92	0.1699
8:8739052:G:A	50	100	1	0.1583
8:8739213:G:A	50	100	0.99	0.1781
8:8739221:G:T	50	100	1	0.4145
8:8739316:A:T	50	100	1	0.1781
8:8739327:C:T	50	100	1	0.2426
8:8739335:T:C	50	100	1	0.1781
8:8739561:G:A	50	100	1	0.2491
8:8739608:T:C	50	100	1	0.1721
8:8739667:G:A	50	100	1	0.2498
8:8739670:T:C	50	96	0.95	0.2703
8:8739719:A:G	50	100	1	0.2489
8:8739960:T:A	50	100	1	0.02342
8:8740097:C:T	50	100	1	0.08424
8:8740291:A:G	50	100	1	0.08424
8:8740298:A:T	50	100	1	0.07081
8:8740321:A:C	50	100	0.99	0.337
8:8740385:A:G	50	100	1	0.07099
8:8740542:C:A	50	100	1	0.07081
8:8740609:T:G	50	100	0.99	0.1405
8:8740768:G:C	50	100	1	0.04139
8:8740878:A:T	50	96	1	0.4978
8:8741371:C:T	50	100	0.99	0.04484
8:8741385:C:T	50	100	1	0.02596
8:8741419:G:A	50	100	1	0.04575
8:8741491:T:A	50	100	1	0.1095
8:8741515:T:C	50	100	1	0.04484
8:8741599:A:T	50	100	1	0.1095
8:8741812:G:A	50	100	1	0.04503
8:8741890:G:T	50	100	0.82	0.09895
8:8741946:A:G	50	100	1	0.04739
8:8742117:G:T	50	100	1	0.04484
8:8742296:T:G	47	100	1	0.08279
8:8742340:G:A	50	100	1	0.04484
8:8742470:A:T	50	100	0.87	0.02397
8:8742535:G:A	50	100	1	0.0158
8:8742544:A:G	50	100	1	0.04121
8:8742545:C:T	50	100	1	0.04484
8:8742570:C:G	50	100	1	0.03141
8:8742703:C:T	50	100	1	0.04121
8:8742795:A:G	50	100	1	0.04484
8:8742821:G:A	50	100	1	0.01362
8:8742861:G:T	50	100	1	0.04121
8:8742865:C:G	50	100	1	0.04484
8:8743201:A:T	50	100	1	0.04484
8:8743307:T:A	50	96	0.99	0.2231
8:8743413:G:C	50	100	1	0.03214
8:8743840:A:G	50	100	1	0.1369
8:8743958:C:T	50	100	1	0.1783
8:8744003:C:T	50	100	0.98	0.04139
8:8744119:T:A	50	100	1	0.1783
8:8744126:C:G	50	100	1	0.1783
8:8744149:G:A	50	100	1	0.04139
8:8744238:C:G	50	96	0.99	0.1358
8:8744317:T:C	50	100	1	0.1367
8:8744401:A:G	50	100	1	0.04158
8:8744500:C:A	50	100	1	0.04139
8:8744562:G:C	50	100	1	0.1405
8:8744686:C:A	50	100	0.97	0.04158
8:8744766:A:G	50	100	0.99	0.04139
8:8744834:T:C	50	98	0.99	0.4252
8:8744886:A:T	50	100	1	0.04139
8:8744934:A:C	50	100	0.99	0.1434
8:8745048:T:C	50	100	0.99	0.03141
8:8745285:C:T	50	98	0.99	0.2682
8:8745316:A:G	50	100	0.92	0.3106
8:8745354:C:T	50	100	1	0.04158
8:8745400:C:T	50	98	0.99	0.2665
8:8745444:C:T	50	98	0.99	0.409
8:8745492:C:T	50	100	1	0.1111
8:8745546:G:A	50	100	1	0.04139
8:8745548:T:A	50	98	0.99	0.409
8:8745647:G:A	50	98	0.99	0.4089
8:8745650:A:G	50	98	0.99	0.4248
8:8745672:G:A	50	98	0.99	0.4089
8:8745893:A:T	50	98	0.99	0.4089
8:8745900:G:A	50	98	0.99	0.4089
8:8745907:G:A	50	98	0.76	0.04902
8:8745933:C:T	50	96	0.9	0.04321
8:8746108:C:A	50	100	1	0.04139
8:8746171:A:G	50	98	0.99	0.4101
8:8746210:G:A	50	100	1	0.04158
8:8746280:T:G	50	100	1	0.1369
8:8746528:C:G	50	100	0.98	0.1422
8:8746674:T:C	50	100	0.99	0.2856
8:8746913:A:C	50	98	1	0.3631
8:8747213:G:A	50	100	1	0.0236
8:8747273:G:C	50	100	1	0.1801
8:8747282:G:A	50	98	0.9	0.0236
8:8747307:C:T	50	100	1	0.01344
8:8747353:G:C	50	100	0.98	0.1503
8:8747431:G:A	50	96	0.98	0.1106
8:8747438:C:T	50	100	0.97	0.148
8:8747439:G:A	50	98	0.65	0.01888
8:8747486:G:A	50	100	1	0.1803
8:8747534:G:C	50	100	1	0.1803
8:8747573:A:G	50	100	1	0.1803
8:8747618:T:C	50	100	0.98	0.03232
8:8747982:T:C	50	98	0.95	0.1814
8:8748002:A:G	50	100	0.97	0.2239
8:8748092:C:G	50	100	1	0.1038
8:8748122:G:A	50	100	0.97	0.2856
8:8748135:C:T	50	100	0.97	0.0394
8:8748188:G:C	50	100	0.96	0.1861
8:8748366:C:A	50	100	0.99	0.2157
8:8748683:C:T	50	100	0.99	0.1503
8:8748693:G:C	50	96	0.88	0.02887
8:8748817:G:A	50	100	0.99	0.1442
8:8748972:C:T	50	98	0.93	0.2983
8:8749083:G:C	50	96	0.92	0.293
8:8749154:G:C	50	100	1	0.03105
8:8749297:A:T	50	100	1	0.1478
8:8749298:A:C	49	100	1	0.1478
8:8749316:G:A	50	100	1	0.04031
8:8749457:T:C	50	94	0.93	0.2741
8:8749501:C:T	50	100	1	0.1483
8:8749567:A:T	50	96	0.93	0.2901
8:8749885:G:A	50	100	1	0.148
8:8749931:G:C	50	100	0.98	0.1024
8:8749990:T:G	50	100	0.97	0.03903
8:8750002:T:C	50	100	1	0.03123
8:8750017:A:G	50	100	1	0.1478
8:8750018:C:T	50	100	1	0.03086
8:8750254:A:G	50	100	1	0.179
8:8750271:C:A	50	100	1	0.1483
8:8750294:C:T	50	100	1	0.04049
8:8750301:A:C	49	100	0.97	0.04139
8:8750352:A:G	50	100	1	0.04049
8:8750359:T:C	50	100	1	0.148
8:8750473:T:G	50	100	1	0.04666
8:8750992:A:T	50	100	1	0.04158
8:8750994:A:G	50	100	1	0.148
8:8751132:C:T	50	100	1	0.2235
8:8751190:G:T	50	100	1	0.0394
8:8751547:T:C	50	100	1	0.1481
8:8751643:A:G	50	100	1	0.1481
8:8751671:T:G	50	100	1	0.1088
8:8751824:G:C	50	100	1	0.108
8:8751999:A:C	50	100	1	0.03885
8:8752045:G:C	50	100	1	0.108
8:8752205:C:T	50	100	0.93	0.02197
8:8752370:G:A	50	100	1	0.1474
8:8752516:G:A	50	100	1	0.1848
8:8752757:A:G	50	94	0.9	0.3152
8:8752761:C:T	50	100	1	0.02596
8:8753071:T:C	50	100	1	0.02796
8:8753079:C:G	50	100	0.94	0.01344
8:8753273:A:C	50	96	0.91	0.3346
8:8753289:T:C	50	100	0.97	0.1649
8:8753379:G:A	50	100	0.98	0.03068
8:8753396:T:C	50	100	1	0.02633
8:8753454:C:T	50	100	1	0.1351
8:8753592:C:T	50	100	1	0.04121
8:8754161:T:A	50	100	0.97	0.02977
8:8754179:G:C	50	100	1	0.04139
8:8754512:C:T	50	100	0.99	0.108
8:8755276:C:T	50	100	0.99	0.1075
8:8755294:C:T	50	100	0.86	0.03214
8:8755514:G:A	50	100	1	0.02614
8:8755598:T:C	50	100	1	0.07607
8:8755627:A:G	50	100	0.89	0.02596
8:8755877:C:T	50	98	0.92	0.343
8:8756225:G:T	50	100	0.95	0.03068
8:8756430:G:A	50	100	1	0.1084
8:8756471:A:G	50	100	0.98	0.02578
8:8756519:G:A	50	100	0.87	0.0216
8:8756893:G:T	50	100	0.99	0.1089
8:8757270:C:T	50	100	0.97	0.02578
8:8757553:T:C	50	100	0.97	0.02959
8:8757922:C:G	50	100	1	0.02378
8:8758364:C:A	50	100	0.99	0.22
8:8758499:A:T	50	100	0.99	0.108
8:8758600:G:C	50	100	1	0.02778
8:8758635:A:G	50	100	0.98	0.02778
8:8758796:C:G	50	100	1	0.02433
8:8758964:C:G	50	98	0.91	0.04357
8:8759236:C:T	50	100	0.91	0.01307
8:8759271:C:T	50	98	1	0.01598
8:8759515:G:A	50	100	0.92	0.01126
8:8759530:A:C	50	100	1	0.02415
8:8759671:G:T	50	100	0.99	0.1329
8:8759725:C:G	50	100	1	0.0236
8:8759820:C:G	50	100	0.98	0.03304
8:8760587:C:A	50	100	1	0.04139
8:8760601:G:C	50	100	1	0.04956
8:8760859:C:T	50	100	1	0.02342
8:8760920:C:A	50	96	0.92	0.2484
8:8761021:T:C	50	100	0.99	0.03268
8:8761103:A:C	50	100	1	0.1089
8:8761573:C:T	50	100	1	0.05737
8:8761737:G:A	50	100	1	0.05156
8:8761812:C:T	50	100	0.98	0.08696
8:8761871:T:A	50	100	0.98	0.05701
8:8761950:G:A	50	100	0.99	0.04811
8:8762084:C:T	50	100	1	0.05901
8:8762305:C:G	50	98	0.79	0.01688
8:8762372:G:A	50	100	0.99	0.03268
8:8762631:A:G	50	100	1	0.1135
8:8762926:G:A	50	100	1	0.04648
8:8763131:C:A	50	100	1	0.1122
8:8763488:T:C	50	100	1	0.04248
8:8763721:C:T	50	100	0.93	0.01452
8:8763918:A:C	50	100	1	0.0276
8:8763920:C:T	50	92	0.83	0.0443
8:8764166:A:G	50	100	0.99	0.1249
8:8765284:C:G	50	100	0.99	0.1236
8:8765367:A:G	50	100	0.98	0.4392
8:8765621:T:C	50	100	1	0.03395
8:8765710:C:T	50	100	1	0.03377
8:8765780:G:T	50	100	0.96	0.03377
8:8766127:A:G	50	98	0.97	0.4608
8:8766186:C:T	50	100	0.98	0.2498
8:8766227:C:T	50	100	0.98	0.25
8:8766306:C:T	50	100	1	0.03377
8:8766518:T:C	50	98	0.95	0.07444
8:8766689:T:A	50	100	1	0.03377
8:8766879:G:A	49	98	0.98	0.01797
8:8767391:C:A	50	100	0.99	0.05737
8:8767445:G:C	50	100	0.99	0.05737
8:8767531:A:G	50	100	0.99	0.1719
8:8767719:C:T	50	100	0.99	0.05737
8:8767783:C:T	50	100	0.91	0.02324
8:8767797:C:T	50	100	0.98	0.2478
8:8767825:G:A	50	100	0.96	0.04775
8:8767833:G:A	50	98	1	0.01289
8:8767873:T:A	50	100	0.99	0.05737
8:8768001:T:G	50	100	0.98	0.1558
8:8768210:G:T	50	100	0.99	0.05737
8:8768260:A:C	50	100	0.99	0.2518
8:8768276:G:C	50	100	1	0.05737
8:8768508:G:T	50	98	0.99	0.2373
8:8768540:C:G	49	100	0.98	0.1888
8:8768568:G:A	50	100	1	0.03359
8:8768668:G:A	50	100	1	0.03377
8:8768924:G:C	50	100	1	0.02324
8:8769408:T:A	50	98	0.98	0.1826
8:8769430:T:C	50	100	0.98	0.05737
8:8769433:A:G	50	100	0.98	0.1826
8:8769450:G:A	50	100	0.98	0.1826
8:8769767:T:C	50	100	0.98	0.1826
8:8770081:C:T	50	100	0.98	0.1826
8:8770144:T:G	50	100	0.98	0.183
8:8770179:G:A	50	100	0.98	0.183
8:8770224:G:A	50	100	1	0.01452
8:8770251:C:T	50	100	0.98	0.183
8:8770301:G:A	50	100	0.98	0.1333
8:8770302:A:G	50	98	0.96	0.02977
8:8770321:G:A	50	100	0.97	0.05773
8:8770389:G:T	50	100	0.99	0.2377
8:8770406:G:C	50	100	0.98	0.05737
8:8770581:C:T	50	100	0.98	0.1839
8:8770603:A:G	50	100	0.99	0.3312
8:8770626:C:G	50	100	0.99	0.2389
8:8770628:G:A	50	100	1	0.01434
8:8770699:C:G	50	100	0.81	0.01616
8:8770770:A:C	50	100	0.99	0.1946
8:8770903:A:T	50	100	0.98	0.07135
8:8771119:T:G	50	98	0.99	0.2413
8:8771159:G:C	50	100	0.99	0.1839
8:8771186:T:C	50	100	0.99	0.2375
8:8771196:C:A	50	100	0.99	0.05737
8:8771259:G:A	50	98	0.99	0.1841
8:8771281:C:G	50	88	0.87	0.4292
8:8771317:T:C	50	100	0.99	0.05737
8:8771440:C:T	50	98	0.99	0.1803
8:8771447:G:C	50	100	1	0.05737
8:8771578:G:A	50	100	0.99	0.2402
8:8771619:G:A	50	100	1	0.05737
8:8772285:A:T	50	100	0.99	0.2386
8:8772426:T:G	50	100	0.98	0.1523
8:8772654:C:T	50	100	0.99	0.2525
8:8772759:A:C	50	100	0.99	0.3146
8:8772870:C:T	50	100	0.99	0.01416
8:8773278:T:C	50	100	0.97	0.0216
8:8773704:T:C	50	100	1	0.2545
8:8774154:A:G	50	100	1	0.2496
8:8774213:G:C	50	100	0.84	0.01961
8:8774322:C:G	50	100	0.99	0.1658
8:8774461:G:T	50	100	0.95	0.02778
8:8774810:G:T	50	100	0.99	0.1545
8:8774884:A:G	50	100	1	0.0236
8:8775065:G:C	50	100	0.97	0.0236
8:8775123:T:C	50	100	1	0.05701
8:8775314:G:C	50	100	1	0.03322
8:8775447:T:C	50	100	0.99	0.2979
8:8775556:T:A	50	100	0.99	0.2404
8:8775785:A:T	50	100	1	0.03105
8:8776018:G:A	50	100	1	0.2375
8:8776038:T:G	50	100	1	0.472
8:8776418:A:G	50	100	1	0.2976
8:8776559:A:G	50	100	1	0.2979
8:8776829:C:G	50	100	1	0.03359
8:8776857:A:G	50	100	1	0.06046
8:8777016:A:G	50	100	0.97	0.03395
8:8777135:T:C	50	100	0.99	0.01398
8:8777162:C:A	50	100	1	0.05701
8:8777382:G:A	50	100	0.94	0.02397
8:8777895:G:A	50	100	1	0.03341
8:8777940:C:T	50	98	1	0.05701
8:8778005:T:C	50	100	0.99	0.1583
8:8778121:G:A	49	100	0.97	0.01107
8:8778144:C:T	50	96	1	0.1438
8:8778308:G:A	50	100	1	0.02342
8:8778331:C:G	50	100	1	0.05701
8:8778336:G:A	50	100	0.92	0.0216
8:8778345:G:A	50	100	0.99	0.1946
8:8778378:A:G	50	100	0.99	0.2565
8:8778586:G:T	50	98	0.99	0.1865
8:8778932:T:G	50	100	1	0.0345
8:8779087:C:A	50	100	0.99	0.1957
8:8779161:C:T	47	95.7	1	0.03341
8:8779162:G:A	48	100	1	0.01398
8:8779267:T:A	50	100	1	0.1748
8:8779355:T:C	50	100	1	0.01398
8:8779508:G:A	50	100	1	0.05701
8:8779767:G:A	50	100	0.99	0.1732
8:8779919:G:A	50	98	1	0.486
8:8779950:G:A	50	100	1	0.01198
8:8780096:C:G	50	100	1	0.03322
8:8780256:C:G	50	100	1	0.01652
8:8780447:A:C	50	100	1	0.2328
8:8780629:G:A	50	100	0.98	0.01162
8:8780715:T:C	50	100	1	0.05701
8:8780718:G:A	50	100	0.99	0.01398
8:8781058:T:C	50	100	0.99	0.05719
8:8781072:G:A	50	100	0.98	0.3063
8:8781231:G:C	50	98	0.96	0.1569
8:8781252:G:A	50	98	0.98	0.1275
8:8781375:G:C	50	100	0.98	0.203
8:8781579:C:A	50	100	0.92	0.06282
8:8781654:C:T	50	100	1	0.05701
8:8781683:T:G	50	98	0.99	0.2607
8:8781708:C:G	50	100	1	0.03341
8:8781917:G:A	50	100	0.98	0.0305
8:8782065:A:G	50	100	0.99	0.2605
8:8782220:T:G	50	100	0.97	0.1846
8:8782230:A:G	50	98	0.99	0.4185
8:8782251:C:T	50	100	1	0.05701
8:8782654:T:C	50	100	0.97	0.1676
8:8782767:C:G	50	100	1	0.02342
8:8783006:C:G	50	98	0.98	0.0167
8:8783034:G:T	50	100	0.94	0.02596
8:8783123:G:A	50	100	0.9	0.02723
8:8783211:T:A	50	98	0.98	0.1322
8:8783291:T:C	50	100	0.98	0.03395
8:8783615:C:T	50	100	1	0.05683
8:8783635:C:T	50	96	0.98	0.4403
8:8783698:G:A	50	98	0.93	0.01253
8:8783749:G:A	50	100	0.98	0.05755
8:8783808:G:A	50	100	0.98	0.02869
8:8783827:C:G	50	100	0.98	0.1244
8:8783913:T:C	50	98	0.98	0.01652
8:8784082:C:A	50	98	0.99	0.01162
8:8784629:T:A	50	100	0.97	0.03232
8:8784938:T:C	50	100	0.99	0.07589
8:8784970:G:A	50	98	0.93	0.1796
8:8785015:G:A	50	96	0.94	0.2077
8:8785481:T:C	50	100	0.96	0.02578
8:8785735:G:C	50	100	0.89	0.01107
8:8785877:G:A	50	100	0.97	0.3459
8:8786072:C:G	50	98	0.96	0.2028
8:8786215:T:A	50	98	0.96	0.1999
8:8786234:G:C	50	100	0.98	0.02669
8:8786428:C:T	50	100	0.97	0.4228
8:8786482:G:C	50	100	0.94	0.0236
8:8786570:T:C	50	100	0.98	0.1443
8:8786764:G:C	50	100	0.98	0.4568
8:8786766:G:A	50	100	0.95	0.01271
8:8786812:G:A	50	98	0.97	0.2718
8:8787121:C:T	50	100	0.96	0.1151
8:8787181:T:C	50	98	0.96	0.256
8:8787214:A:G	50	98	0.91	0.01888
8:8787240:G:C	50	98	0.96	0.1634
8:8787255:C:T	50	96	0.62	0.02505
8:8787297:A:G	50	96	0.7	0.03214
8:8787301:T:C	50	98	0.63	0.01162
8:8788215:G:C	50	100	0.98	0.3702
8:8788736:T:C	50	100	0.98	0.4552
8:8788791:G:A	50	98	1	0.07062
8:8788928:G:A	50	100	1	0.1231
8:8789120:C:T	50	96	0.76	0.01707
8:8789123:G:A	50	100	1	0.2515
8:8789290:C:T	50	100	1	0.03359
8:8789321:C:T	50	100	0.99	0.01271
8:8789444:C:T	50	100	0.96	0.02832
8:8789464:G:C	50	100	1	0.2518
8:8789470:C:T	50	100	0.98	0.01271
8:8789532:C:T	50	100	0.99	0.03359
8:8789557:G:T	50	100	1	0.2509
8:8789566:C:T	50	100	0.99	0.2509
8:8789570:A:C	50	100	1	0.2509
8:8789572:A:G	50	100	1	0.2509
8:8789650:C:T	50	100	1	0.0768
8:8789707:T:C	50	100	1	0.2511
8:8789739:C:A	50	100	1	0.2511
8:8789741:A:G	50	100	0.68	0.02106
8:8789814:C:T	50	100	1	0.2516
8:8789824:A:C	50	100	1	0.2516
8:8790120:A:T	50	100	0.99	0.2522
8:8790556:T:C	50	100	1	0.2524
8:8790696:G:A	50	100	1	0.2518
8:8790719:C:T	50	100	1	0.252
8:8790792:T:C	50	100	0.99	0.01362
8:8790996:A:C	50	100	0.98	0.01271
8:8791227:C:T	50	100	0.99	0.2522
8:8791513:A:G	50	100	0.99	0.2522
8:8791607:A:C	50	100	0.98	0.252
8:8791722:G:T	50	100	0.99	0.252
8:8791887:T:C	50	100	0.94	0.05683
8:8792023:C:T	50	100	0.99	0.2378
8:8792168:C:T	50	100	0.99	0.2516
8:8792280:T:A	49	100	0.99	0.2789
8:8792327:C:T	49	100	0.99	0.2785
8:8792338:C:T	49	100	0.99	0.2787
8:8792371:C:T	50	100	0.97	0.4913
8:8792376:A:G	49	100	0.99	0.2785
8:8792390:C:T	49	100	0.99	0.2785
8:8792418:T:C	49	100	0.99	0.2785
8:8792462:T:C	49	100	0.99	0.2785
8:8792883:T:G	50	100	1	0.279
8:8792946:C:T	50	100	0.99	0.2789
8:8793024:G:T	50	100	0.96	0.0118
8:8793165:T:C	50	100	1	0.2794
8:8793188:T:A	50	98	1	0.2794
8:8793209:C:A	50	98	1	0.02723
8:8793247:T:G	50	100	1	0.28
8:8793277:A:G	50	100	1	0.1639
8:8793429:G:A	50	100	1	0.2796
8:8793796:A:G	50	100	1	0.1639
8:8793804:T:C	50	100	1	0.1639
8:8793909:T:C	50	100	0.99	0.1797
8:8793973:A:T	50	100	1	0.1639
8:8794003:C:A	50	100	1	0.1641
8:8794056:T:G	50	100	1	0.1639
8:8794063:G:A	50	100	1	0.1641
8:8794126:T:G	50	100	1	0.1641
8:8794157:T:G	50	100	1	0.1641
8:8794223:G:C	50	100	1	0.28
8:8794369:C:T	50	100	0.98	0.1509
8:8794594:C:A	50	100	0.99	0.2805
8:8794596:C:T	50	100	0.97	0.1242
8:8794874:A:G	50	100	1	0.1156
8:8794884:C:T	50	100	0.98	0.173
8:8794994:C:T	50	100	0.98	0.1728
8:8795334:C:T	50	100	0.98	0.1725
8:8795379:G:A	50	100	0.99	0.4847
8:8795833:G:A	50	100	0.99	0.1737
8:8795968:G:A	50	100	1	0.1155
8:8796348:G:A	50	100	0.98	0.1944
8:8796537:A:G	50	100	1	0.116
8:8796547:G:A	50	98	0.96	0.4866
8:8796601:C:G	49	95.9	0.96	0.3406
8:8796671:A:G	44	81.8	0.94	0.1946
8:8796767:G:A	49	98	0.97	0.3112
8:8796852:T:C	50	100	0.99	0.1926
8:8796868:C:T	50	100	1	0.1164
8:8796953:A:G	50	100	0.98	0.1754
8:8797011:A:C	50	100	0.97	0.1752
8:8797031:C:G	50	100	0.99	0.1937
8:8797110:A:T	50	100	0.99	0.02378
8:8797388:C:T	50	100	1	0.08606
8:8797513:C:T	49	100	0.99	0.1886
8:8797578:G:A	50	100	1	0.03377
8:8797727:G:A	50	100	0.98	0.1687
8:8797845:G:A	50	100	1	0.08243
8:8797876:T:G	50	100	1	0.1166
8:8798238:T:C	50	100	1	0.1158
8:8798724:C:T	50	100	1	0.1158
8:8798794:A:G	50	100	1	0.07008
8:8798975:A:G	50	100	1	0.3119
8:8799120:A:G	50	100	0.99	0.3132
8:8799137:C:T	50	100	1	0.1443
8:8799205:G:T	50	100	1	0.1574
8:8799261:T:C	50	100	0.99	0.03595
8:8799556:G:C	50	100	1	0.02397
8:8799730:C:T	50	100	1	0.26
8:8799818:C:T	50	100	1	0.1431
8:8799826:G:A	50	100	1	0.0561
8:8800045:G:T	50	100	0.98	0.05628
8:8800171:C:T	50	100	0.99	0.08515
8:8800214:A:C	50	100	1	0.04793
8:8800373:A:T	50	100	1	0.03395
8:8800420:T:C	50	92	0.71	0.0423
8:8800871:T:C	50	100	0.98	0.1218
8:8800909:T:C	50	100	0.94	0.02324
8:8800991:G:A	50	100	0.99	0.08152
8:8801030:A:G	50	100	1	0.4964
8:8801138:C:A	49	100	1	0.185
8:8801370:G:A	50	100	1	0.03304
8:8801481:C:T	50	100	1	0.185
8:8801528:C:T	50	100	1	0.2674
8:8801530:T:G	50	100	0.99	0.08224
8:8801849:C:A	50	100	0.99	0.0817
8:8801944:C:T	50	94	0.75	0.1363
8:8801948:G:C	50	100	0.95	0.02251
8:8802049:A:G	50	100	1	0.2344
8:8802103:C:T	50	100	0.99	0.08243
8:8802165:G:T	50	100	0.99	0.1832
8:8802225:G:A	50	100	0.98	0.01126
8:8802363:G:A	50	100	1	0.3161
8:8802468:G:A	50	100	0.99	0.08243
8:8802631:G:T	50	100	0.99	0.08261
8:8802768:G:T	50	100	0.99	0.1302
8:8802934:A:G	50	100	1	0.3155
8:8802964:A:G	50	100	1	0.3199
8:8803061:T:G	50	100	0.99	0.04303
8:8803340:C:A	50	100	0.86	0.01452
8:8803492:G:C	50	100	0.99	0.0817
8:8804024:T:C	50	100	1	0.4844
8:8804171:C:G	50	100	0.99	0.4468
8:8804528:T:C	50	100	0.99	0.0236
8:8804594:G:A	50	100	1	0.02923
8:8804687:G:A	50	100	0.99	0.08279
8:8804783:C:T	50	100	0.99	0.1572
8:8804904:G:A	50	100	0.99	0.02451
8:8804907:C:A	50	100	0.86	0.01434
8:8804960:T:C	50	100	0.91	0.0118
8:8805630:C:T	50	100	1	0.1245
8:8805705:C:T	50	100	0.99	0.2707
8:8805706:T:C	50	100	0.99	0.08224
8:8805942:C:T	50	100	0.96	0.03286
8:8806277:G:A	50	100	0.99	0.08134
8:8806437:C:T	50	100	0.99	0.04339
8:8806587:C:T	50	100	0.99	0.2941
8:8806598:T:C	50	100	0.95	0.02342
8:8806654:G:T	50	100	1	0.1062
8:8806802:C:A	50	100	0.99	0.189
8:8807112:G:A	50	100	0.99	0.4637
8:8807169:G:A	50	100	0.98	0.3007
8:8807259:T:C	50	100	0.97	0.02524
8:8807430:G:A	50	100	1	0.2703
8:8807471:G:A	50	100	0.99	0.1752
8:8807637:G:A	50	100	1	0.2702
8:8807651:T:C	50	100	1	0.1062
8:8808223:T:A	30	100	0.99	0.2685
8:8808292:T:C	40	97.5	0.99	0.4815
8:8808322:C:T	50	100	0.98	0.03105
8:8808468:G:C	50	100	1	0.1118
8:8808775:T:C	50	100	1	0.02578
8:8808817:C:A	50	98	0.94	0.02378
8:8808902:G:C	50	96	0.8	0.01834
8:8809056:T:C	50	100	1	0.02614
8:8809089:G:A	50	100	0.99	0.1064
8:8809329:T:C	50	100	0.98	0.02415
8:8809406:C:T	50	100	0.99	0.2663
8:8809409:G:T	50	100	0.99	0.1788
8:8809481:G:C	50	100	1	0.1452
8:8809568:T:C	50	98	0.99	0.02397
8:8809804:G:C	50	100	0.99	0.1941
8:8809934:C:T	50	100	1	0.2613
8:8810089:G:C	50	100	0.99	0.1158
8:8810093:G:A	50	100	0.99	0.08115
8:8810118:T:C	50	100	0.95	0.1216
8:8810481:A:T	50	100	1	0.02505
8:8810812:G:C	50	100	0.96	0.01235
8:8810887:A:G	50	100	0.72	0.02124
8:8810976:A:G	50	100	1	0.2611
8:8811407:A:C	50	100	1	0.2616
8:8811640:C:T	50	100	1	0.02614
8:8811735:G:T	50	100	0.98	0.04357
8:8811782:A:G	50	100	1	0.02614
8:8812112:C:T	50	100	0.99	0.2024
8:8812248:C:G	50	100	0.99	0.1122
8:8812435:G:A	50	100	0.99	0.1122
8:8812585:C:T	50	100	1	0.2277
8:8812870:G:A	50	100	0.99	0.1558
8:8813089:A:G	50	100	0.99	0.4871
8:8813380:A:G	50	100	0.98	0.04394
8:8813508:G:T	50	100	0.99	0.08025
8:8813832:G:A	50	100	0.98	0.04412
8:8814041:G:A	50	100	0.99	0.08115
8:8814313:T:A	50	100	1	0.03359
8:8814328:T:C	50	100	1	0.2262
8:8814551:G:T	50	100	0.99	0.02342
8:8814709:T:A	50	100	1	0.2919
8:8815112:C:T	50	100	0.99	0.08079
8:8815198:G:A	50	100	0.99	0.08079
8:8815291:C:T	50	100	0.99	0.4116
8:8815372:G:A	50	100	1	0.03322
8:8815384:T:G	50	100	1	0.1572
8:8815410:T:A	50	100	0.99	0.08097
8:8815442:A:C	50	100	1	0.2845
8:8815471:G:A	50	100	1	0.3036
8:8815810:T:C	50	100	1	0.2649
8:8815953:C:T	50	98	1	0.2206
8:8816226:T:C	50	100	1	0.4962
8:8816539:C:T	50	100	0.98	0.08388
8:8816678:A:G	50	100	0.97	0.03631
8:8817503:T:C	50	100	0.96	0.03649
8:8817641:C:T	50	100	0.98	0.1075
8:8817666:A:G	50	100	1	0.2656
8:8817815:A:T	50	100	0.99	0.4457
8:8817968:T:C	50	100	0.96	0.08134
8:8817981:G:A	50	100	0.96	0.08043
8:8818533:A:C	50	100	1	0.02669
8:8818850:T:A	50	100	0.99	0.02633
8:8818859:T:C	50	100	0.89	0.01598
8:8818980:T:C	50	90	0.85	0.3972
8:8819644:G:T	50	100	0.99	0.07244
8:8820040:C:T	50	100	0.67	0.01325
8:8820323:T:C	50	100	0.97	0.07317
8:8820529:C:T	50	100	0.78	0.01616
8:8820753:G:A	50	100	0.98	0.01071
8:8820867:G:A	50	100	1	0.02651
8:8820875:C:T	50	100	0.78	0.0158
8:8821134:C:A	50	100	0.96	0.1028
8:8821158:C:T	50	100	1	0.03922
8:8821387:G:C	50	100	0.98	0.1937
8:8821666:A:G	50	100	0.99	0.4989
8:8821815:G:C	50	100	1	0.191
8:8821840:T:G	50	100	0.96	0.02778
8:8821847:A:T	50	100	0.98	0.3088
8:8821875:G:A	50	100	0.98	0.1957
8:8821946:G:C	49	100	1	0.1886
8:8822039:C:T	50	100	0.98	0.1926
8:8822062:A:T	50	100	1	0.04121
8:8822104:T:C	50	100	0.99	0.4969
8:8822119:G:A	50	100	0.99	0.1093
8:8822356:G:T	50	100	0.99	0.1093
8:8822478:G:C	50	100	0.98	0.3036
8:8822510:G:A	50	100	0.98	0.2631
8:8822573:G:A	50	100	1	0.1837
8:8822655:A:T	49	100	0.86	0.01743
8:8823048:G:A	50	98	0.99	0.2344
8:8823066:T:C	50	100	0.91	0.02378
8:8823356:C:G	50	100	0.99	0.2035
8:8823855:A:C	50	100	1	0.1894
8:8823876:C:G	50	100	1	0.0276
8:8824043:A:G	50	100	0.99	0.11
8:8824080:T:C	50	100	1	0.1894
8:8824168:A:G	50	100	0.94	0.02996
8:8824246:T:C	50	100	1	0.1894
8:8824288:T:A	50	100	0.94	0.0276
8:8824338:G:A	50	100	1	0.03903
8:8824523:A:T	50	96	0.83	0.08842
8:8824529:A:T	46	97.8	0.93	0.1029
8:8824531:A:T	43	97.7	0.74	0.01144
8:8824797:G:C	50	100	0.99	0.01416
8:8825052:C:G	50	100	1	0.02905
8:8825368:T:C	50	98	0.99	0.4365
8:8825390:G:C	50	100	0.99	0.1928
8:8825541:G:C	50	100	1	0.0276
8:8825761:A:C	50	100	0.98	0.1899
8:8825783:C:T	50	90	0.69	0.04938
8:8826594:G:A	50	100	1	0.03177
8:8826701:C:T	50	100	1	0.01398
8:8826925:G:C	50	100	0.98	0.02651
8:8827256:G:A	50	100	0.99	0.02451
8:8827443:G:A	50	100	0.98	0.4523
8:8827680:A:G	50	100	0.98	0.494
8:8827772:G:A	50	100	1	0.03885
8:8827947:T:C	50	100	1	0.02687
8:8828136:T:C	50	100	0.97	0.4188
8:8828344:A:G	50	100	0.99	0.4314
8:8829170:T:A	50	100	0.99	0.2191
8:8829231:G:C	50	100	0.97	0.01089
8:8829253:C:T	50	98	0.94	0.0216
8:8829311:C:T	50	100	1	0.01017
8:8829335:C:A	50	96	0.95	0.2981
8:8829544:G:C	50	98	0.98	0.4989
8:8829577:A:G	50	98	0.96	0.1629
8:8829815:A:G	50	100	0.97	0.3711
8:8830081:T:C	50	100	1	0.02778
8:8830249:G:A	50	100	0.98	0.09931
8:8830951:T:C	50	100	0.96	0.2912
8:8831266:G:A	50	100	0.95	0.0492
8:8831316:A:T	50	100	0.97	0.169
8:8831350:A:C	50	100	0.98	0.01561
8:8831725:C:T	50	100	1	0.01561
8:8832043:C:T	50	98	0.96	0.1189
8:8832056:G:A	50	84	0.91	0.3814
8:8832058:G:A	50	90	0.95	0.3108
8:8832060:G:A	50	88	0.91	0.1708
8:8832062:G:A	50	94	0.95	0.1104
8:8832110:A:G	50	100	0.94	0.04902
8:8832260:A:G	50	100	1	0.1038
8:8832307:G:C	50	100	1	0.02124
8:8832315:T:C	50	100	0.98	0.1649
8:8832360:T:C	50	100	0.96	0.1191
8:8832456:G:C	50	92	0.93	0.2028
8:8832517:A:G	50	100	1	0.02124
8:8832574:A:C	50	100	0.96	0.1115
8:8832580:G:A	50	100	0.96	0.1115
8:8832604:T:C	50	100	0.99	0.1676
8:8832883:G:T	50	100	0.98	0.1129
8:8832916:T:C	50	100	0.98	0.2121
8:8832983:G:C	50	100	1	0.09604
8:8833007:G:C	50	100	1	0.09604
8:8833277:C:T	50	100	0.98	0.494
8:8833330:C:T	50	100	0.98	0.0443
8:8833359:G:C	50	100	0.95	0.01997
8:8833401:G:A	50	100	0.97	0.2885
8:8833490:G:A	50	100	0.97	0.315
8:8833687:T:A	50	100	0.97	0.2878
8:8833768:T:G	50	100	0.97	0.2887
8:8833874:C:G	50	100	0.97	0.106
8:8834112:T:A	50	100	0.99	0.4947
8:8834556:G:C	50	100	0.96	0.07916
8:8834839:C:T	50	100	0.66	0.01107
8:8834888:G:C	50	100	1	0.02415
8:8834967:T:C	50	100	0.99	0.4942
8:8835030:C:G	50	100	0.99	0.2195
8:8835081:T:C	50	100	0.99	0.1647
8:8835225:T:C	50	100	0.98	0.2852
8:8835731:C:G	50	100	0.99	0.04412
8:8835876:G:A	50	100	0.98	0.1019
8:8836145:G:A	50	100	0.97	0.01779
8:8836194:G:A	50	100	1	0.02142
8:8836416:C:T	50	100	1	0.02415
8:8836683:C:G	50	100	0.98	0.2534
8:8837411:G:A	50	100	1	0.02142
8:8837516:C:T	50	100	1	0.02015
8:8837597:C:T	50	100	0.99	0.02324
8:8837732:C:A	50	100	0.98	0.1006
8:8838064:C:T	50	100	0.98	0.2318
8:8838729:G:C	50	100	0.9	0.03341
8:8838832:C:T	50	100	0.98	0.0935
8:8838836:C:T	50	100	0.98	0.0935
8:8838939:T:G	50	100	0.98	0.4421
8:8839126:T:A	50	100	0.98	0.05628
8:8839794:G:T	50	100	1	0.01906
8:8840148:C:G	50	100	0.98	0.1549
8:8840582:C:T	49	100	0.98	0.3499
8:8841146:T:C	50	100	0.86	0.02233
8:8841336:G:A	50	100	0.99	0.04121
