## Supplemental Table 1 for "Genome-wide association study in Brazil identifies genetic susceptibility to tuberculosis with single-cell gene effects": TableS1_hpWGS_concordance_subset.csv (part 188 of 377)

snpID	total_call	percent_concordance	impute_score	MAF
8:8841453:T:C	50	100	0.99	0.03304
8:8841460:T:C	50	100	0.93	0.05338
8:8841475:A:C	50	100	0.87	0.02215
8:8841587:C:T	50	100	0.9	0.02633
8:8841651:A:G	50	98	0.98	0.2451
8:8841708:C:T	50	100	0.94	0.08333
8:8841777:G:C	50	96	0.98	0.01307
8:8842064:G:A	50	100	0.96	0.04303
8:8842142:C:T	50	100	0.99	0.0394
8:8842247:T:A	50	100	0.98	0.4454
8:8842251:C:T	50	100	0.98	0.4454
8:8842748:G:A	50	100	0.97	0.1318
8:8842856:T:C	50	100	0.8	0.0374
8:8842978:G:C	50	98	0.95	0.1367
8:8843092:G:C	49	89.8	0.96	0.2647
8:8843341:C:T	50	100	0.98	0.366
8:8843534:T:A	50	100	0.97	0.05664
8:8843549:C:T	50	100	0.97	0.1598
8:8843852:T:C	50	100	0.97	0.05792
8:8844532:G:A	50	100	1	0.02052
8:8844778:G:C	50	100	0.99	0.05338
8:8844779:A:G	50	98	0.98	0.03123
8:8845036:T:A	50	100	0.98	0.23
8:8845055:A:T	50	100	0.66	0.01144
8:8845097:G:C	50	100	0.98	0.4916
8:8845317:A:G	50	100	0.98	0.4281
8:8845357:G:T	50	98	0.99	0.01289
8:8845365:T:C	50	100	0.98	0.4279
8:8845540:A:G	50	100	0.93	0.01924
8:8846124:G:A	50	100	0.99	0.06118
8:8846171:C:T	50	98	0.97	0.2647
8:8846263:G:C	40	95	0.77	0.01707
8:8846264:G:C	46	95.7	0.88	0.09641
8:8846265:G:C	45	97.8	0.96	0.05283
8:8846364:A:G	49	98	0.83	0.07081
8:8846366:A:G	49	98	0.92	0.1031
8:8846473:A:G	50	100	0.92	0.02814
8:8846552:G:A	50	100	0.99	0.061
8:8846820:G:C	50	98	0.99	0.4791
8:8847160:T:A	50	98	0.97	0.01289
8:8847348:A:C	50	98	0.99	0.03086
8:8847455:G:T	50	98	0.98	0.1434
8:8847670:C:T	50	100	0.97	0.1434
8:8847990:C:G	50	98	0.93	0.05846
8:8848400:A:G	50	98	0.98	0.01198
8:8848652:T:C	50	98	0.93	0.1316
8:8848699:A:C	50	100	0.95	0.421
8:8848779:C:T	50	92	0.68	0.02959
8:8848822:A:C	50	100	0.96	0.374
8:8848839:G:T	50	100	0.83	0.01616
8:8848917:A:T	50	100	0.96	0.02814
8:8849132:G:A	49	100	0.9	0.01216
8:8849199:G:C	50	100	0.75	0.02614
8:8849291:G:C	50	100	0.89	0.01198
8:8849510:G:A	50	100	0.97	0.02778
8:8849687:C:G	50	100	0.97	0.4355
8:8850129:C:G	50	100	0.95	0.1158
8:8850198:C:T	50	100	0.95	0.01707
8:8850460:C:A	50	98	0.96	0.3183
8:8850615:G:A	50	100	0.97	0.04503
8:8851122:G:C	50	100	0.96	0.01834
8:8851204:A:C	50	100	0.96	0.22
8:8851459:T:C	50	100	0.99	0.05374
8:8851464:C:G	50	100	0.97	0.4141
8:8851549:A:G	50	100	0.99	0.05338
8:8851640:T:G	50	96	0.96	0.1418
8:8851812:A:C	50	100	0.94	0.1004
8:8852052:G:A	50	100	0.93	0.01725
8:8852206:G:T	50	100	0.79	0.0276
8:8852246:G:C	50	100	0.97	0.4121
8:8852461:C:T	50	98	0.96	0.423
8:8852494:T:C	50	96	0.89	0.05628
8:8852949:T:A	50	100	0.83	0.03958
8:8853291:G:A	50	100	0.98	0.2367
8:8853572:C:T	50	100	0.88	0.02887
8:8853988:C:T	50	100	0.99	0.07771
8:8854096:T:A	50	92	0.92	0.1999
8:8854206:G:T	50	100	0.98	0.04484
8:8854265:G:A	50	96	0.65	0.02778
8:8854437:A:C	50	100	0.97	0.2128
8:8854451:G:A	50	100	0.95	0.159
8:8854597:A:G	50	100	0.98	0.04248
8:8854907:T:C	50	100	0.85	0.01525
8:8855204:C:T	50	100	0.97	0.05156
8:8855231:G:A	50	98	0.88	0.06391
8:8855385:A:G	50	94	0.92	0.2948
8:8855493:A:G	50	98	0.95	0.2609
8:8855496:G:A	50	100	0.94	0.06009
8:8855528:C:T	50	98	0.96	0.3867
8:8856443:T:C	50	98	0.94	0.2801
8:8857299:G:A	50	100	0.97	0.1592
8:8857453:G:A	50	100	0.99	0.04375
8:8857715:G:A	50	98	0.96	0.05719
8:8857753:C:A	50	100	0.94	0.06137
8:8858038:T:C	50	100	0.99	0.04176
8:8858232:T:C	50	98	0.97	0.10780000000000001
8:8858623:G:T	50	100	1	0.01489
8:8858656:G:T	50	96	0.95	0.1964
8:8858667:C:T	50	100	0.96	0.05628
8:8858768:C:G	50	100	0.96	0.08696
8:8858944:A:G	50	100	0.96	0.06518
8:8858979:T:A	50	100	0.98	0.1474
8:8858990:A:G	50	100	0.96	0.02687
8:8859139:G:C	50	100	0.99	0.1552
8:8859216:C:T	50	100	0.86	0.01707
8:8859461:C:T	50	100	0.88	0.1698
8:8859497:T:C	50	100	0.99	0.1556
8:8859664:G:A	50	100	1	0.02378
8:8859722:T:C	50	100	0.98	0.2898
8:8859728:C:A	50	100	0.98	0.3357
8:8859771:G:A	50	98	1	0.09277
8:8860000:G:C	50	100	0.99	0.04176
8:8860003:T:G	50	100	1	0.06137
8:8860633:C:T	50	96	0.93	0.04684
8:8860938:G:A	50	100	1	0.02941
8:8861340:G:A	50	96	0.97	0.3159
8:8861702:A:C	50	98	0.95	0.05084
8:8862003:G:A	50	98	0.96	0.3883
8:8862158:A:G	50	100	0.99	0.02996
8:8862315:T:C	50	98	0.86	0.02487
8:8862680:T:C	50	98	0.78	0.01434
8:8862755:A:G	50	100	1	0.02977
8:8863628:T:C	50	100	0.99	0.04194
8:8863688:A:C	50	100	1	0.05265
8:8863882:C:A	50	100	0.91	0.01144
8:8863911:C:T	50	98	0.94	0.1216
8:8863926:G:T	50	100	0.94	0.04176
8:8863963:G:A	50	100	0.98	0.4984
8:8864383:C:T	50	98	1	0.04176
8:8864461:T:C	50	100	1	0.01053
8:8864536:T:A	50	100	1	0.02887
8:8864868:C:T	50	100	0.99	0.1756
8:8865017:G:A	50	100	0.95	0.2558
8:8865029:A:T	50	100	0.99	0.04176
8:8865165:C:T	50	100	0.97	0.3108
8:8865437:G:C	50	98	0.92	0.04121
8:8865489:C:T	50	100	1	0.06354
8:8865499:G:A	49	91.8	0.87	0.09441
8:8865990:C:A	50	100	1	0.01053
8:8866141:C:G	50	100	0.98	0.3025
8:8866177:T:G	50	100	0.96	0.05901
8:8866300:A:G	50	100	0.96	0.1356
8:8866408:G:T	50	98	0.95	0.3707
8:8866413:G:C	50	98	1	0.04194
8:8866536:T:C	50	100	1	0.04176
8:8866601:A:G	50	98	0.8	0.061
8:8866747:C:T	50	100	0.98	0.4281
8:8866766:C:T	50	100	0.98	0.4305
8:8866786:A:C	50	98	0.79	0.06191
8:8866855:G:A	50	98	0.96	0.2593
8:8866887:T:C	50	100	0.99	0.04158
8:8866905:C:T	50	100	0.98	0.3667
8:8867120:T:C	50	100	0.97	0.03613
8:8867139:T:C	50	100	0.98	0.02941
8:8867616:G:T	50	98	0.97	0.4936
8:8867658:T:C	50	100	1	0.03649
8:8867719:G:A	50	98	0.97	0.492
8:8867803:C:A	50	100	0.98	0.07044
8:8867809:G:A	50	96	0.96	0.4804
8:8868169:T:C	50	100	0.99	0.04539
8:8868499:G:C	50	100	0.98	0.04503
8:8869036:C:G	50	100	0.99	0.08914
8:8869073:A:G	50	100	0.91	0.01943
8:8869294:G:T	50	100	0.97	0.3691
8:8869478:T:G	50	100	0.98	0.04503
8:8869721:C:T	50	100	0.99	0.03613
8:8869765:A:T	50	98	0.93	0.0216
8:8869947:T:G	50	100	0.99	0.03613
8:8870335:C:T	50	94	0.79	0.03268
8:8870691:G:A	50	100	0.98	0.03613
8:8871276:G:A	50	100	0.97	0.03631
8:8871549:G:A	50	98	1	0.01035
8:8871683:A:C	50	96	0.89	0.3393
8:8871721:C:G	50	98	0.93	0.1329
8:8871745:C:G	50	100	0.98	0.03631
8:8871787:G:A	50	98	0.94	0.1329
8:8872251:G:C	50	98	0.96	0.3611
8:8872390:G:A	50	98	0.96	0.1692
8:8872632:A:G	50	98	0.96	0.1823
8:8872978:G:A	50	100	0.95	0.3003
8:8873282:G:A	50	100	0.98	0.01452
8:8873406:G:C	50	100	0.96	0.1643
8:8873726:G:A	50	92	0.9	0.2947
8:8873728:G:C	50	100	0.94	0.06427
8:8873801:C:T	50	100	0.96	0.03649
8:8874057:C:G	50	98	0.94	0.1053
8:8874373:C:T	50	96	0.89	0.2462
8:8875669:T:C	50	98	0.94	0.2288
8:8875722:C:G	50	100	0.95	0.04557
8:8875736:G:A	50	100	0.95	0.01089
8:8875815:G:C	50	100	0.93	0.1088
8:8876101:G:C	50	94	0.9	0.1681
8:8877315:A:C	50	98	0.92	0.04539
8:8877587:A:C	50	100	0.93	0.142
8:8877703:A:C	50	100	0.9	0.1109
8:8878683:G:A	50	100	0.89	0.05628
8:8878876:A:G	50	100	0.93	0.2092
8:8879178:G:A	50	92	0.83	0.3036
8:8879193:A:T	50	100	0.89	0.2266
8:8879276:G:A	50	94	0.83	0.4176
8:8879375:G:T	50	90	0.74	0.2257
8:8879381:A:G	50	100	0.83	0.0443
8:8879405:G:T	50	94	0.77	0.1026
8:8879615:T:C	50	76	0.66	0.2328
8:8879844:A:G	50	92	0.67	0.02378
8:8879954:T:G	50	92	0.7	0.4933
8:8880095:T:C	50	90	0.63	0.1799
8:8880139:C:T	50	88	0.67	0.1229
8:8880231:G:A	50	96	0.66	0.02052
8:8880495:C:A	50	90	0.67	0.08624
8:8880654:G:A	50	100	0.96	0.02415
8:8880698:T:C	50	96	0.74	0.02869
8:8880748:A:G	50	82	0.77	0.4196
8:8880909:T:C	50	100	0.93	0.1923
8:8881096:A:G	50	98	0.93	0.0285
8:8881098:C:G	50	94	0.84	0.2705
8:8881358:A:G	50	100	0.96	0.2231
8:8881542:A:C	50	100	1	0.02832
8:8881575:G:A	50	100	0.98	0.1797
8:8881713:A:G	50	100	0.91	0.0256
8:8881946:C:T	50	94	0.68	0.0443
8:8882004:G:A	50	100	0.99	0.2322
8:8882059:A:C	50	100	0.99	0.2293
8:8882565:T:C	50	100	0.98	0.03649
8:8882683:T:C	50	100	1	0.1973
8:8882961:T:C	50	100	1	0.1973
8:8883027:C:A	50	100	1	0.02233
8:8883131:C:T	50	100	1	0.1961
8:8883148:G:A	50	100	1	0.02233
8:8883169:G:C	50	100	0.99	0.2293
8:8883362:G:A	50	100	1	0.1973
8:8883407:A:G	50	100	1	0.02233
8:8883511:G:C	50	100	1	0.1975
8:8883624:C:G	50	100	1	0.1863
8:8883693:G:C	50	96	0.99	0.1977
8:8883782:A:C	49	100	0.99	0.2338
8:8883968:G:T	50	100	0.99	0.03286
8:8884017:A:G	50	100	1	0.1977
8:8884018:A:C	50	100	1	0.1979
8:8884086:A:G	50	100	0.99	0.1977
8:8884761:C:T	50	98	0.99	0.03558
8:8884766:C:T	50	98	0.99	0.2171
8:8885177:G:A	50	98	1	0.1796
8:8885260:A:G	50	98	0.99	0.03631
8:8885554:T:C	50	100	1	0.02233
8:8885726:C:T	50	98	0.99	0.2295
8:8885838:G:T	50	100	0.85	0.01888
8:8886070:C:T	50	98	0.96	0.05465
8:8886109:T:A	50	98	0.99	0.2193
8:8886448:C:G	50	98	0.99	0.2197
8:8886681:T:C	50	100	0.97	0.0512
8:8886730:G:A	50	92	0.86	0.2645
8:8886955:C:T	50	96	0.99	0.2055
8:8887384:G:A	50	96	0.87	0.1091
8:8887418:A:G	50	100	1	0.1852
8:8887544:C:T	50	100	0.8	0.01035
8:8887604:G:C	50	100	1	0.1752
8:8887648:G:T	50	100	1	0.01561
8:8887859:C:A	47	93.6	0.72	0.01979
8:8887864:A:C	50	98	0.98	0.1679
8:8887865:A:C	48	97.9	1	0.01525
8:8887868:A:C	50	100	0.84	0.04158
8:8888231:A:G	50	100	1	0.175
8:8888273:A:T	50	100	0.99	0.09804
8:8888482:G:A	50	96	0.8	0.02869
8:8888541:A:C	50	100	0.97	0.09132
8:8888936:G:A	50	98	1	0.1817
8:8889256:C:A	50	100	0.98	0.02215
8:8889735:A:G	50	100	0.99	0.1852
8:8890384:A:G	50	100	0.94	0.04375
8:8892219:G:C	50	100	0.99	0.1543
8:8892603:G:A	50	100	0.96	0.02197
8:8892957:A:G	49	100	0.99	0.1727
8:8893391:G:T	47	93.6	0.87	0.3477
8:8893808:G:A	50	100	1	0.0187
8:8893832:G:A	50	94	0.88	0.1122
8:8893899:C:A	50	100	0.99	0.04557
8:8894909:G:C	50	100	0.99	0.09005
8:8894933:C:T	50	94	0.71	0.04484
8:8894968:C:T	50	94	0.87	0.1102
8:8895071:C:T	50	100	0.97	0.03849
8:8895077:G:A	50	100	0.94	0.04956
8:8895143:G:A	50	100	0.99	0.03686
8:8895174:G:T	50	100	0.99	0.2006
8:8895294:T:C	50	100	0.99	0.09913
8:8895380:G:A	50	100	0.99	0.09895
8:8895706:C:G	50	100	0.99	0.09005
8:8895772:C:T	50	100	0.97	0.0276
8:8896028:T:C	50	100	0.99	0.09005
8:8896515:C:T	50	100	0.98	0.03849
8:8896530:G:C	50	100	0.99	0.09768
8:8896576:T:G	50	100	0.99	0.1879
8:8896577:G:A	50	100	0.96	0.02215
8:8896956:A:G	50	98	0.89	0.03105
8:8897239:A:G	50	100	0.98	0.1071
8:8897535:C:T	50	100	0.99	0.09005
8:8897655:C:T	50	100	0.97	0.08842
8:8898203:A:G	50	100	0.97	0.03867
8:8898323:C:T	50	100	0.99	0.1026
8:8898374:G:A	50	100	0.97	0.09786
8:8898396:G:C	50	100	0.99	0.1026
8:8898404:A:G	50	100	0.99	0.1024
8:8898411:A:G	50	100	0.99	0.1026
8:8898439:T:C	50	100	0.99	0.1024
8:8898488:C:A	50	100	0.99	0.1022
8:8898607:T:C	50	100	0.99	0.1022
8:8898645:G:A	50	100	0.97	0.09768
8:8898668:C:T	50	100	0.96	0.02215
8:8898676:C:T	50	96	0.82	0.1106
8:8898677:G:A	50	100	0.98	0.0581
8:8898681:C:T	50	100	0.99	0.1022
8:8899076:C:T	50	96	0.72	0.02505
8:8899241:T:A	50	98	0.93	0.39
8:8899645:C:G	50	96	0.93	0.2674
8:8900118:T:C	50	98	0.92	0.4662
8:8900176:G:T	50	94	0.94	0.3878
8:8900548:C:T	50	98	0.93	0.3028
8:8900748:G:A	50	98	0.93	0.2647
8:8901712:C:A	50	96	0.91	0.1492
8:8901751:T:C	50	94	0.89	0.4671
8:8901777:A:G	50	100	0.97	0.03341
8:8902561:C:G	50	100	0.94	0.09332
8:8902628:C:T	50	88	0.82	0.2761
8:8902769:G:A	50	100	0.91	0.02124
8:8903507:G:C	50	100	0.95	0.05683
8:8903567:T:G	50	98	0.97	0.1184
8:8903785:A:G	50	96	0.93	0.3395
8:8903899:G:A	50	98	0.99	0.2518
8:8903910:A:C	50	98	0.99	0.2518
8:8904112:A:G	50	100	1	0.02142
8:8904460:C:T	50	96	0.88	0.04267
8:8904530:A:G	50	98	1	0.1173
8:8904600:C:G	50	100	0.99	0.07607
8:8904771:A:G	50	100	0.98	0.1342
8:8904888:T:G	50	100	1	0.116
8:8904986:T:C	50	100	0.99	0.2475
8:8905530:C:T	50	98	0.85	0.08878
8:8905568:G:A	50	100	0.98	0.1298
8:8905702:C:T	50	100	0.84	0.01035
8:8905800:T:G	50	100	0.96	0.03831
8:8905815:G:C	50	100	0.97	0.1298
8:8906097:A:G	50	100	1	0.0167
8:8906329:G:C	50	100	0.98	0.2511
8:8906346:G:T	50	100	0.95	0.04829
8:8906444:T:G	50	100	0.97	0.1336
8:8906468:T:G	49	100	0.97	0.1298
8:8906473:C:T	49	100	0.98	0.3253
8:8906513:C:T	50	98	0.83	0.07498
8:8906543:A:C	50	100	0.98	0.2513
8:8906609:A:G	50	100	0.97	0.1336
8:8906683:C:T	50	100	0.97	0.1294
8:8906807:G:T	50	100	1	0.01652
8:8906920:A:G	50	100	0.71	0.01852
8:8906932:G:A	50	100	0.97	0.1294
8:8907314:G:A	50	100	0.97	0.1238
8:8907340:A:G	50	100	0.97	0.1276
8:8907597:T:A	50	100	0.98	0.2442
8:8907602:T:A	50	100	0.98	0.244
8:8907655:G:A	50	100	0.97	0.1284
8:8907928:T:C	50	100	0.99	0.1251
8:8908125:A:G	50	100	0.99	0.1251
8:8908441:T:G	50	100	0.99	0.2429
8:8908484:C:T	50	94	0.73	0.02505
8:8908537:G:A	50	98	0.98	0.1262
8:8908890:A:G	50	100	1	0.2415
8:8909026:A:G	49	100	0.99	0.3486
8:8909122:A:C	50	100	1	0.2409
8:8909124:A:G	50	100	1	0.2409
8:8909125:A:G	50	100	0.99	0.3489
8:8909152:G:A	50	100	1	0.02124
8:8909337:A:G	50	100	1	0.2413
8:8909342:G:T	50	100	1	0.2424
8:8909371:C:T	50	100	1	0.2409
8:8909449:A:G	50	100	1	0.2415
8:8909643:G:A	50	100	0.99	0.3255
8:8909726:A:C	50	100	0.64	0.01071
8:8909784:C:T	50	100	1	0.3268
8:8909898:A:G	50	100	1	0.2402
8:8910035:G:C	50	100	0.99	0.2416
8:8910054:T:C	50	100	0.99	0.3469
8:8910218:A:C	50	100	0.99	0.3221
8:8910259:C:T	50	100	0.99	0.2407
8:8910289:T:C	50	100	1	0.3484
8:8910364:T:G	50	100	0.99	0.2416
8:8910533:C:T	50	100	0.99	0.2402
8:8910594:G:A	50	100	0.99	0.2402
8:8910650:G:T	50	100	1	0.3215
8:8910789:G:A	50	100	0.99	0.2397
8:8910802:C:T	50	100	1	0.02487
8:8910809:G:A	50	100	1	0.3482
8:8910830:C:T	50	100	0.98	0.0472
8:8910865:G:C	50	100	1	0.1164
8:8911349:A:T	50	100	0.95	0.09804
8:8911385:A:G	50	100	0.99	0.4657
8:8911521:A:G	50	100	0.99	0.3491
8:8911527:T:C	50	100	0.98	0.2391
8:8911559:A:G	50	100	0.99	0.3489
8:8912119:G:C	50	98	0.99	0.3493
8:8912198:C:T	50	98	0.99	0.4697
8:8912658:A:G	50	100	0.99	0.0236
8:8912690:A:G	50	98	0.99	0.3497
8:8913002:C:T	50	98	0.99	0.4664
8:8913041:C:T	50	98	0.99	0.3466
8:8913404:C:T	50	98	0.98	0.3462
8:8913430:T:C	50	100	0.83	0.01162
8:8913439:C:T	50	98	0.98	0.346
8:8913463:G:A	50	98	0.98	0.346
8:8913576:C:T	50	98	0.98	0.3462
8:8913630:C:T	50	98	0.98	0.3464
8:8913892:T:C	50	98	0.98	0.376
8:8913937:A:C	50	100	0.98	0.3471
8:8914092:G:C	50	100	0.96	0.05065
8:8914273:G:C	50	100	1	0.02869
8:8914429:G:A	50	100	1	0.1447
8:8914537:G:C	50	100	0.77	0.01434
8:8914726:T:G	50	100	0.99	0.0236
8:8914754:A:G	50	100	0.99	0.1445
8:8914762:G:T	50	100	0.98	0.3493
8:8914881:T:C	50	100	0.93	0.04593
8:8915035:C:G	50	100	0.98	0.3297
8:8915116:G:A	50	100	0.99	0.1861
8:8915125:A:G	50	100	1	0.02887
8:8915128:G:A	50	100	1	0.02887
8:8915139:C:T	50	94	0.71	0.0256
8:8915163:C:G	50	100	1	0.02505
8:8915215:A:G	50	100	1	0.02869
8:8915264:G:A	50	100	0.99	0.1445
8:8915303:G:A	50	100	1	0.02869
8:8915319:C:G	50	100	0.98	0.0236
8:8915424:C:T	50	100	0.89	0.04611
8:8915462:T:C	50	100	1	0.02869
8:8915645:C:T	47	100	0.99	0.1445
8:8915649:C:T	50	100	0.98	0.02687
8:8915655:A:G	50	100	0.99	0.1442
8:8915731:C:G	50	100	1	0.02687
8:8915767:C:G	50	100	1	0.02687
8:8915905:G:T	50	100	0.94	0.02705
8:8915923:T:C	50	100	1	0.02687
8:8915977:C:T	50	100	1	0.02687
8:8915985:C:A	50	100	1	0.02687
8:8916000:T:A	50	100	1	0.02687
8:8916008:G:A	50	100	1	0.02687
8:8916125:A:G	50	100	1	0.02687
8:8916169:G:T	50	100	1	0.02687
8:8916293:A:G	50	100	1	0.02687
8:8916563:G:A	50	100	0.99	0.2073
8:8916609:A:C	50	100	0.98	0.02687
8:8916627:A:G	50	100	0.98	0.02687
8:8916703:G:C	50	100	0.97	0.02687
8:8916855:A:G	50	100	0.99	0.0236
8:8917128:A:G	50	100	0.96	0.02705
8:8917349:A:G	50	100	0.96	0.02687
8:8917385:C:G	50	100	0.96	0.02687
8:8917599:A:G	50	100	0.88	0.01053
8:8917637:A:G	50	100	0.96	0.02687
8:8917694:G:C	50	100	0.96	0.02687
8:8917766:G:A	50	100	0.97	0.02687
8:8917865:G:A	50	100	0.97	0.02705
8:8918153:G:A	50	100	0.97	0.02687
8:8918260:A:G	50	98	0.92	0.2411
8:8918499:A:T	50	100	0.97	0.02687
8:8918549:G:A	49	100	0.97	0.02687
8:8918556:G:C	49	100	0.99	0.1196
8:8918653:G:A	50	100	0.97	0.02687
8:8918666:T:C	50	100	0.97	0.02687
8:8918889:T:C	50	100	1	0.0236
8:8919319:C:T	49	100	0.99	0.02451
8:8919519:C:A	47	100	0.99	0.1431
8:8919719:A:G	50	100	0.93	0.04339
8:8919890:C:T	50	100	0.68	0.01126
8:8919931:G:A	50	100	0.94	0.3972
8:8920476:G:A	50	100	0.97	0.02687
8:8920731:T:C	50	100	1	0.02378
8:8920877:G:T	50	100	1	0.01906
8:8920894:G:C	50	100	0.98	0.1621
8:8920925:G:A	50	100	0.97	0.02687
8:8921189:C:G	50	100	1	0.01906
8:8921380:G:A	50	100	0.97	0.02705
8:8921443:T:C	50	100	0.98	0.0167
8:8921460:A:G	50	100	0.96	0.03014
8:8921818:A:G	50	100	0.96	0.1382
8:8921826:A:T	50	100	0.96	0.02669
8:8921908:G:A	50	100	0.97	0.1678
8:8922152:G:A	50	100	0.82	0.01598
8:8922174:T:C	50	100	0.87	0.01634
8:8922262:C:T	50	100	0.89	0.02614
8:8922321:T:C	50	100	0.63	0.02524
8:8922520:A:C	50	98	0.91	0.1011
8:8922566:T:A	50	98	0.9	0.1066
8:8922669:C:T	50	100	0.9	0.04666
8:8922685:C:T	50	98	0.8	0.0354
8:8922735:C:T	50	100	0.88	0.0118
8:8922926:C:G	50	100	0.81	0.05664
8:8923057:A:T	50	98	0.73	0.01325
8:8923145:T:G	50	100	0.71	0.01652
8:8923384:A:C	50	94	0.72	0.199
8:8923490:G:T	50	100	0.78	0.0276
8:8923656:A:G	50	96	0.78	0.0158
8:8923876:T:G	50	100	0.91	0.08551
8:8923924:C:G	50	100	0.88	0.01434
8:8923967:G:A	50	100	0.94	0.06427
8:8924092:C:T	50	98	0.93	0.06863
8:8924183:G:T	50	96	0.91	0.2792
8:8924419:G:A	50	100	0.88	0.03159
8:8924794:C:T	50	100	0.89	0.03159
8:8924850:C:A	50	82	0.72	0.1291
8:8925322:G:A	50	92	0.91	0.4477
8:8925569:C:T	50	98	0.89	0.2729
8:8925678:C:T	50	98	0.95	0.02378
8:8925748:A:G	50	98	0.88	0.07444
8:8925877:C:A	50	100	0.67	0.01525
8:8925955:T:G	50	98	0.92	0.2128
8:8926354:C:T	50	100	0.97	0.02578
8:8926394:G:C	50	100	0.71	0.01489
8:8926512:A:G	50	98	0.94	0.2547
8:8926813:C:G	50	100	0.79	0.03159
8:8926900:G:T	50	98	0.96	0.2242
8:8926906:A:G	50	98	0.94	0.0659
8:8926915:C:A	50	98	0.96	0.2284
8:8927011:C:G	50	100	0.97	0.3564
8:8927031:G:A	50	98	0.91	0.01543
8:8927405:C:T	50	100	0.91	0.0138
8:8927422:A:G	50	100	0.94	0.02269
8:8927665:A:G	50	100	0.98	0.3037
8:8927721:G:A	50	100	0.99	0.02651
8:8928213:G:A	50	100	0.98	0.2938
8:8928240:A:G	50	100	0.98	0.2898
8:8928370:C:G	50	98	0.9	0.1325
8:8928375:C:T	50	98	0.92	0.08569
8:8928505:A:C	50	100	0.8	0.01144
8:8928570:A:G	50	100	0.98	0.282
8:8928735:T:C	50	98	0.93	0.08569
8:8928777:G:C	50	100	0.98	0.2892
8:8928980:G:A	50	100	0.97	0.2869
8:8929233:G:A	50	100	0.64	0.0158
8:8929906:T:A	50	100	0.97	0.358
8:8930362:C:T	50	100	0.77	0.03159
8:8930369:A:T	50	100	0.94	0.1491
8:8930377:G:C	50	98	0.94	0.3887
8:8931338:G:A	50	100	0.79	0.0187
8:8931365:C:T	50	100	0.94	0.01525
8:8931721:T:C	50	100	0.97	0.3054
8:8931939:A:G	50	100	0.89	0.0187
8:8932129:C:T	50	100	0.92	0.01707
8:8932174:G:C	50	100	0.86	0.03159
8:8932452:G:C	50	100	0.95	0.2284
8:8932549:T:A	50	100	0.98	0.4566
8:8932716:C:G	50	100	0.99	0.1621
8:8933038:T:A	50	98	1	0.0167
8:8933070:G:A	50	98	1	0.01652
8:8933158:A:G	50	98	1	0.0167
8:8933186:G:A	50	98	1	0.0167
8:8933219:C:T	50	100	0.99	0.02124
8:8933268:G:A	50	100	1	0.01271
8:8933604:C:T	50	100	1	0.01707
8:8933684:T:C	50	98	0.98	0.1839
8:8933743:C:A	50	100	0.98	0.4864
8:8933870:G:A	50	100	1	0.01707
8:8933998:C:T	50	100	0.98	0.1621
8:8934001:T:C	50	100	1	0.01725
8:8934083:A:T	50	100	1	0.01761
8:8934258:T:G	50	98	0.98	0.216
8:8934424:C:T	50	100	0.99	0.1863
8:8934522:T:C	50	100	0.99	0.4904
8:8934666:G:A	50	100	1	0.01707
8:8934707:A:C	49	100	0.99	0.4869
8:8934758:G:A	50	98	1	0.02197
8:8934763:G:A	50	100	0.98	0.2683
8:8934916:A:G	50	100	0.99	0.4869
8:8935272:G:A	50	100	1	0.2765
8:8935355:T:G	50	100	1	0.2823
8:8935384:C:T	50	90	0.68	0.0472
8:8935544:C:T	50	100	1	0.01743
8:8935547:G:A	50	100	0.96	0.01053
8:8935677:G:A	50	100	0.98	0.02778
8:8935705:C:G	50	100	0.99	0.01761
8:8935833:T:G	50	100	1	0.2725
8:8935909:A:G	50	100	0.99	0.1627
8:8936097:C:T	50	98	1	0.2696
8:8936144:A:G	50	100	1	0.2696
8:8936586:C:T	50	100	0.99	0.195
8:8936683:A:G	50	100	1	0.4857
8:8936741:C:T	50	100	0.99	0.1614
8:8936944:G:A	50	100	1	0.4855
8:8936992:G:C	50	100	1	0.01126
8:8937165:C:T	50	100	0.99	0.195
8:8937213:C:G	50	98	0.99	0.2008
8:8937291:C:T	50	100	0.99	0.4828
8:8937468:G:T	50	100	0.99	0.1779
8:8937520:A:T	50	100	0.99	0.4931
8:8937699:A:T	50	100	1	0.463
8:8937775:C:T	50	100	0.89	0.01198
8:8937818:G:A	50	100	1	0.4631
8:8937937:A:C	50	100	0.99	0.4662
8:8938011:G:A	50	100	1	0.01126
8:8938249:G:T	50	100	1	0.01126
8:8938337:G:C	50	100	0.98	0.02796
8:8938391:C:G	50	100	0.99	0.4641
8:8938551:G:T	50	96	0.65	0.04956
8:8939006:G:A	50	100	1	0.01398
8:8939009:T:G	50	98	0.99	0.4869
8:8939092:A:G	50	100	0.99	0.486
8:8939285:A:G	50	100	0.98	0.01307
8:8939321:A:G	50	98	0.81	0.0138
8:8939545:G:C	50	100	0.99	0.4869
8:8939563:A:T	50	100	0.99	0.4942
8:8939568:T:G	50	100	0.99	0.4869
8:8940064:C:G	50	100	0.98	0.02778
8:8940117:T:C	50	100	0.98	0.02778
8:8940182:C:G	50	100	1	0.01162
8:8940276:T:G	50	100	0.99	0.2703
8:8940278:C:T	50	100	0.93	0.05882
8:8940436:G:T	50	100	0.98	0.2202
8:8940442:C:T	50	98	0.98	0.2629
8:8940486:A:G	50	100	0.99	0.0167
8:8940674:C:G	50	100	0.98	0.2202
8:8940712:A:T	50	100	0.99	0.28
8:8941067:C:G	50	98	0.98	0.1609
8:8941174:A:G	50	98	0.98	0.4942
8:8941343:T:A	49	100	1	0.01344
8:8941391:T:C	50	100	0.99	0.0167
8:8941549:T:G	50	100	0.98	0.4924
8:8941601:C:A	50	100	0.98	0.2754
8:8941618:G:T	50	100	1	0.01507
8:8941684:C:A	50	100	0.99	0.1609
8:8941879:C:T	50	100	1	0.03105
8:8942213:G:C	50	100	0.99	0.1661
8:8942296:C:G	50	100	1	0.01434
8:8942407:G:A	50	100	0.98	0.02977
8:8942463:T:A	50	100	1	0.01017
8:8942466:G:A	50	100	0.99	0.268
8:8942548:G:A	50	100	1	0.01507
8:8942713:G:T	50	100	0.99	0.1687
8:8942714:T:C	50	100	0.96	0.01779
8:8943051:G:C	50	100	0.99	0.2631
8:8943146:A:G	50	100	0.99	0.2268
8:8943250:T:G	50	90	0.98	0.4764
8:8943259:T:G	50	100	1	0.01507
8:8943284:C:T	50	100	1	0.01507
8:8943294:G:A	50	100	0.98	0.01126
8:8943492:G:A	50	100	0.98	0.2631
8:8943559:G:C	50	100	0.92	0.06082
8:8943772:T:A	50	98	0.98	0.169
8:8944044:A:C	50	100	0.96	0.1389
8:8944049:C:G	50	100	1	0.03105
8:8944072:T:C	50	100	0.99	0.2277
8:8944182:T:C	50	100	0.98	0.4902
8:8944297:C:T	50	100	1	0.01344
8:8944557:A:G	50	100	0.98	0.1852
8:8944572:G:T	50	100	0.99	0.2262
8:8944591:T:G	50	100	0.98	0.2631
8:8944647:A:G	50	100	0.99	0.2262
8:8944704:G:A	50	100	0.98	0.1886
8:8945225:C:G	50	100	0.98	0.2273
8:8945270:T:C	50	100	0.95	0.01107
8:8945344:C:T	50	98	0.98	0.01797
8:8945354:C:T	50	100	0.98	0.01107
8:8945424:C:T	50	94	0.63	0.02197
8:8945847:T:G	50	100	1	0.01216
8:8945919:G:A	50	100	0.91	0.02469
8:8945977:G:T	50	98	0.98	0.4757
8:8946346:T:G	50	100	0.97	0.02306
8:8947089:C:G	50	100	0.97	0.1857
8:8947455:C:G	50	98	0.76	0.01325
8:8947570:T:G	50	100	0.83	0.07171
8:8947680:C:G	50	100	0.96	0.1808
8:8947914:A:G	50	98	0.97	0.4557
8:8947999:C:G	50	100	0.97	0.03214
8:8948102:T:C	50	100	0.98	0.4777
8:8948223:G:T	50	100	0.99	0.0118
8:8948234:A:C	50	100	0.96	0.05683
8:8948295:G:A	50	98	0.91	0.0167
8:8948459:T:C	50	100	0.97	0.4722
8:8948601:G:T	50	94	0.66	0.05719
8:8949289:A:C	50	100	0.97	0.4918
8:8949346:C:G	50	98	0.96	0.1703
8:8949605:G:A	50	100	0.94	0.02977
8:8949749:G:A	50	98	0.96	0.1665
8:8949778:A:T	50	98	0.95	0.3126
8:8950082:C:T	50	98	0.94	0.15310000000000001
8:8950373:G:C	50	100	1	0.01362
8:8950449:C:G	50	100	0.78	0.01852
8:8950817:G:A	50	100	1	0.01107
8:8950878:A:C	50	98	0.97	0.4882
8:8951185:C:T	50	100	0.98	0.4562
8:8951883:A:G	50	100	0.96	0.04267
8:8951986:C:T	50	96	0.98	0.2979
8:8952052:G:C	50	100	0.78	0.01834
8:8952058:T:C	50	100	0.87	0.01416
8:8952186:A:G	50	98	0.97	0.4985
8:8952823:G:A	50	100	1	0.01307
8:8953028:A:G	50	100	1	0.01307
8:8953092:G:C	50	98	0.95	0.4359
8:8953678:T:A	50	100	1	0.01107
8:8954025:C:T	50	100	0.94	0.02705
8:8954054:C:T	50	94	0.94	0.471
8:8954190:G:C	50	100	1	0.01126
8:8954502:G:A	50	100	0.81	0.01725
8:8954792:T:C	50	100	0.95	0.2429
8:8954805:C:T	50	100	1	0.02778
8:8954977:G:C	50	100	1	0.02796
8:8955235:G:A	50	100	1	0.02778
8:8955359:C:G	50	100	0.96	0.258
8:8955751:G:T	50	100	1	0.02778
8:8955944:G:A	50	100	0.96	0.03214
8:8956205:A:T	50	100	0.98	0.01235
8:8956451:A:G	50	100	0.97	0.2925
8:8956476:A:T	50	100	0.8	0.01797
8:8956924:C:G	50	100	1	0.02741
8:8956938:C:T	50	92	0.79	0.0659
8:8957112:C:G	50	100	1	0.01253
8:8957164:G:A	50	100	1	0.01144
8:8957380:G:A	50	100	0.98	0.1954
8:8957450:A:G	50	100	0.98	0.02832
8:8957514:T:A	50	100	0.98	0.2999
8:8957687:T:C	50	100	1	0.0276
8:8958106:T:C	50	100	0.82	0.02433
8:8958385:G:A	50	100	0.98	0.1977
8:8959042:G:C	50	100	1	0.0138
8:8959237:A:C	50	100	0.86	0.0187
8:8959239:G:A	50	94	0.91	0.4419
8:8959371:A:G	50	100	1	0.0276
8:8959438:A:G	50	100	0.99	0.1979
8:8959795:G:C	50	100	1	0.0276
8:8960083:G:C	50	100	0.98	0.2291
8:8960227:A:G	50	100	0.64	0.03195
8:8960487:G:C	50	100	1	0.01107
8:8960539:C:T	50	100	0.99	0.1977
8:8960672:G:C	50	98	0.98	0.325
8:8960959:T:A	50	100	1	0.01235
8:8961033:A:G	50	100	0.96	0.03558
8:8961315:A:G	50	98	0.98	0.4027
8:8961419:C:T	50	100	0.98	0.02705
8:8961640:G:T	50	100	1	0.01162
8:8961676:T:A	50	98	0.99	0.4268
8:8961708:C:T	50	100	1	0.02124
8:8962025:C:A	50	100	0.99	0.0167
8:8962123:C:G	50	100	0.96	0.01362
8:8962136:C:G	50	100	0.96	0.02977
8:8962623:C:G	50	100	0.96	0.03159
8:8962835:T:C	50	98	0.95	0.0728
8:8962919:G:T	50	100	0.98	0.04902
8:8962986:C:T	50	100	1	0.03686
8:8963459:G:A	50	98	0.98	0.4862
8:8963476:C:T	50	100	1	0.01235
8:8963520:C:G	50	100	0.98	0.0719
8:8963574:G:C	50	100	0.97	0.1278
8:8963602:G:A	50	100	0.97	0.108
8:8963777:A:G	50	100	0.99	0.03958
8:8963808:T:C	50	98	0.98	0.4898
8:8963972:G:A	50	100	0.97	0.11
8:8963977:A:G	50	100	1	0.04085
8:8964005:A:G	50	100	0.97	0.2064
8:8964089:G:A	50	100	0.98	0.01852
8:8964127:A:G	50	98	0.98	0.4793
8:8964135:T:C	50	100	1	0.01325
8:8964311:G:A	50	100	1	0.03958
8:8964421:C:G	50	100	0.96	0.01906
8:8964710:A:G	50	98	0.92	0.05084
8:8965026:A:G	50	98	0.99	0.3814
8:8965033:T:C	50	100	0.98	0.04611
8:8965233:G:C	50	98	0.99	0.01216
8:8965283:A:G	50	100	1	0.01235
8:8965424:C:A	50	98	0.99	0.4156
8:8965515:A:C	50	100	0.98	0.02832
8:8965576:C:G	50	100	0.97	0.03068
8:8965607:T:C	50	98	1	0.3925
8:8965680:T:C	50	100	0.99	0.02342
8:8966002:A:G	50	92	0.75	0.05029
8:8966276:T:G	50	100	0.99	0.4069
8:8966576:G:A	50	100	0.98	0.04194
8:8966694:C:T	50	100	0.99	0.0138
8:8966697:A:G	50	100	0.97	0.1298
8:8966948:A:G	50	100	0.98	0.218
8:8967327:A:C	50	100	0.97	0.1973
8:8967348:T:G	50	100	0.98	0.4528
8:8967353:G:T	50	100	0.96	0.01398
8:8967405:C:G	50	100	1	0.01216
8:8967716:A:G	50	98	0.99	0.3357
8:8967726:C:G	50	100	0.99	0.01888
8:8967799:T:A	50	100	1	0.01325
8:8967934:G:A	50	100	0.98	0.1095
8:8967983:A:G	50	100	0.97	0.2035
8:8967994:C:G	50	98	1	0.3931
8:8968170:G:A	50	100	0.99	0.03776
8:8968365:T:C	50	98	0.99	0.3844
8:8968388:T:C	50	100	0.96	0.1109
8:8968662:A:G	50	98	0.99	0.3388
8:8969162:A:T	50	100	1	0.03631
8:8969352:C:T	49	100	0.99	0.03831
8:8970113:G:C	50	100	1	0.0374
8:8970119:C:T	50	100	1	0.0374
8:8970227:T:G	50	96	0.99	0.3983
8:8970285:G:A	50	100	1	0.0374
8:8970713:C:T	50	100	0.99	0.01507
8:8970827:G:A	50	100	1	0.0374
8:8971119:G:C	50	100	0.99	0.02015
8:8971130:G:T	50	100	1	0.03631
8:8971131:T:G	50	100	1	0.0394
8:8971189:C:T	50	100	1	0.02687
8:8971391:G:A	50	96	0.88	0.05719
8:8971628:G:A	50	100	0.98	0.2224
8:8971662:A:G	50	100	0.81	0.01071
8:8971864:A:T	50	98	0.94	0.1383
8:8971924:G:A	50	100	1	0.0374
8:8971951:C:G	50	98	0.95	0.09804
8:8972221:C:T	50	100	0.93	0.04194
8:8972226:C:T	50	98	0.95	0.1167
8:8972336:C:A	48	100	0.99	0.01906
8:8972342:C:A	49	89.8	0.92	0.3664
8:8972471:C:T	50	98	0.94	0.1338
8:8972525:A:G	50	100	0.94	0.06245
8:8972552:G:C	50	100	1	0.04303
8:8972637:T:C	50	100	0.95	0.01707
8:8972963:C:G	50	100	0.97	0.05392
8:8973141:T:C	50	100	0.98	0.1843
8:8973210:G:A	50	98	0.96	0.4592
8:8973311:G:A	50	100	0.9	0.01235
8:8973790:G:A	50	100	1	0.03922
8:8973887:A:G	50	100	1	0.02651
8:8973917:T:C	50	100	1	0.02651
8:8974152:C:T	50	100	0.99	0.215
8:8974361:G:C	50	100	1	0.01289
8:8974479:A:G	50	96	0.98	0.1509
8:8974576:C:T	50	100	0.98	0.1026
8:8974636:A:G	50	100	0.99	0.2647
8:8974996:G:T	50	100	0.99	0.2832
8:8975049:A:T	50	100	0.95	0.02578
8:8975062:T:C	50	100	0.98	0.1044
8:8975121:C:G	50	100	1	0.272
8:8975584:A:G	50	98	0.99	0.266
8:8975610:T:C	50	100	0.98	0.1534
8:8976380:A:G	50	100	0.98	0.2077
8:8976730:T:G	50	100	0.98	0.3068
8:8976737:G:A	50	100	0.97	0.3068
8:8976750:G:T	50	100	0.97	0.291
8:8977018:T:A	50	100	0.98	0.4806
8:8977335:A:G	50	100	0.97	0.1187
8:8977664:C:T	50	98	0.92	0.0256
8:8978020:A:G	50	100	0.98	0.266
8:8978318:C:T	50	100	1	0.01053
8:8978397:G:A	50	100	0.98	0.2075
8:8978530:C:A	50	100	0.98	0.2073
8:8978656:C:G	50	100	0.9	0.03014
8:8979067:A:G	50	100	0.98	0.2761
8:8979093:G:C	50	100	0.98	0.461
8:8979214:C:A	50	100	0.99	0.06899
8:8979443:C:G	50	100	1	0.02306
8:8979725:C:T	50	100	0.98	0.2603
8:8979844:C:T	50	100	0.99	0.1845
8:8980000:T:G	50	100	0.98	0.1367
8:8980022:G:A	50	100	1	0.01289
8:8980062:C:T	50	100	0.98	0.2682
8:8980077:T:C	50	100	0.98	0.2313
8:8980287:C:G	50	100	1	0.01289
8:8980334:T:C	48	97.9	0.96	0.2709
8:8980348:T:G	49	98	0.98	0.1687
8:8980350:G:T	49	83.7	0.73	0.07752
8:8980438:G:C	50	100	0.98	0.02324
8:8980611:T:G	50	98	0.98	0.2683
8:8980698:G:T	50	100	0.97	0.01543
8:8980923:C:A	50	100	1	0.01289
8:8981018:G:A	50	100	0.97	0.1334
8:8981249:T:C	50	100	0.99	0.01688
8:8981694:G:A	50	100	0.98	0.01053
8:8981841:C:T	50	100	0.99	0.08606
8:8982052:A:T	50	100	0.99	0.2734
8:8982331:G:A	50	100	1	0.01289
8:8982431:A:T	50	100	0.99	0.1184
8:8982475:T:G	50	100	0.99	0.1124
8:8982532:A:G	50	100	0.99	0.1126
8:8983073:T:C	50	100	0.98	0.291
8:8983368:C:A	50	100	0.96	0.0906
8:8983374:C:T	50	100	0.95	0.02324
8:8983652:G:A	50	100	0.98	0.1469
8:8983665:G:C	50	100	0.98	0.02415
8:8983847:T:A	50	94	0.96	0.1525
8:8983851:T:A	50	96	0.93	0.1618
8:8983855:T:A	50	100	0.97	0.1589
8:8983960:C:G	50	100	0.97	0.2431
8:8984167:C:T	50	98	0.98	0.0256
8:8984276:G:C	50	100	0.88	0.02124
8:8984686:C:T	50	100	0.95	0.02015
8:8984764:G:A	50	100	0.97	0.2683
8:8984919:A:T	50	92	0.9	0.4755
8:8985228:C:T	50	100	0.98	0.2262
8:8985370:C:G	50	98	0.99	0.2943
8:8985414:C:A	50	100	0.99	0.2979
8:8986326:T:C	50	100	0.99	0.1545
8:8986347:A:G	50	100	0.96	0.03922
8:8986366:C:A	50	100	0.96	0.08588
8:8986368:T:C	50	92	0.85	0.2003
8:8986557:C:T	50	100	0.96	0.01471
8:8986582:C:G	50	100	0.97	0.02469
8:8986607:G:A	50	100	1	0.1318
8:8986698:G:A	50	98	0.98	0.03595
8:8986703:G:A	49	100	0.87	0.01398
8:8987700:T:C	50	98	0.98	0.1151
8:8987977:A:G	50	100	1	0.1227
8:8988133:T:C	50	100	0.99	0.1545
8:8988681:T:C	50	100	0.99	0.118
8:8988710:T:C	50	100	0.73	0.01362
8:8988810:G:A	50	98	0.98	0.02469
8:8989008:T:C	50	100	0.99	0.1538
8:8989224:A:G	50	100	1	0.154
8:8989242:T:C	50	100	0.96	0.01634
8:8990199:C:A	50	100	0.8	0.01035
8:8990423:C:G	48	97.9	0.98	0.15310000000000001
8:8990542:G:A	50	100	0.88	0.0256
8:8990557:C:T	50	100	1	0.01126
8:8990694:G:A	50	100	1	0.1527
8:8990985:G:A	50	100	1	0.13
8:8991034:G:A	50	100	1	0.01144
8:8991452:A:T	50	100	1	0.1529
8:8991465:C:G	50	100	1	0.1529
8:8991483:T:C	50	100	0.98	0.2898
8:8991695:C:A	50	100	0.97	0.1049
8:8991721:G:A	50	100	1	0.1529
8:8991933:A:C	50	100	1	0.1638
8:8991971:A:T	50	100	1	0.1521
8:8992054:T:C	50	98	1	0.152
8:8992056:C:G	50	98	1	0.152
8:8992249:G:A	50	100	1	0.152
8:8992373:C:G	50	100	0.98	0.02088
8:8992382:G:A	50	100	1	0.1196
8:8992825:T:A	49	100	1	0.1545
8:8993123:G:A	50	98	0.98	0.4174
8:8994057:C:T	50	100	1	0.1538
8:8994215:A:G	50	100	1	0.1534
8:8994291:T:C	50	100	0.98	0.03577
8:8994371:G:A	50	98	0.98	0.4252
8:8994685:C:G	50	98	1	0.15310000000000001
8:8994703:C:G	50	98	1	0.15310000000000001
8:8994869:C:T	50	100	1	0.1191
8:8994954:A:T	50	98	1	0.1534
8:8994967:T:A	50	98	1	0.1532
8:8994968:A:T	50	98	1	0.1532
8:8994982:T:A	50	98	1	0.1149
8:8994986:C:T	50	96	1	0.1536
8:8995011:A:G	50	96	1	0.1536
8:8995055:A:G	50	98	1	0.1536
8:8995058:T:C	50	98	1	0.1536
8:8995079:G:C	50	98	1	0.1151
8:8995330:A:G	50	100	1	0.1538
8:8995335:A:G	50	100	1	0.1541
8:8995346:T:C	50	100	0.99	0.222
8:8995652:C:T	50	100	1	0.1543
8:8995760:G:T	50	100	0.98	0.4168
8:8995844:C:T	50	100	0.97	0.0886
8:8995848:C:T	50	100	1	0.1647
8:8996018:C:A	50	100	1	0.1647
8:8996177:C:T	50	100	0.99	0.1647
8:8996270:T:C	50	100	1	0.1647
8:8996405:C:G	50	100	1	0.01035
8:8996569:G:A	50	100	0.92	0.02778
8:8996599:A:C	50	100	0.81	0.01162
8:8996725:G:C	50	100	0.97	0.3989
8:8996817:A:G	50	100	1	0.1647
8:8996901:C:T	50	100	1	0.1196
8:8997056:A:G	50	100	1	0.1649
8:8997097:G:C	50	100	0.99	0.0276
8:8997107:C:G	50	100	1	0.1649
8:8997453:C:T	50	100	0.98	0.1583
8:8997508:A:G	50	100	1	0.01471
8:8997522:C:T	50	98	0.92	0.4886
8:8997680:G:A	50	100	0.94	0.191
8:8997879:C:A	50	100	0.99	0.1614
8:8997902:C:G	50	100	0.99	0.1618
8:8997929:C:T	50	100	1	0.1763
8:8998009:T:C	50	100	1	0.1567
8:8998026:T:A	50	100	1	0.1679
8:8998084:A:G	50	100	1	0.1785
8:8998476:G:A	50	100	0.99	0.1619
8:8998616:G:A	50	100	0.98	0.146
8:8998684:T:G	50	100	0.99	0.1334
8:8998886:G:A	50	100	1	0.1785
8:8999412:C:T	50	98	0.9	0.1402
8:8999928:A:T	49	87.8	0.92	0.3987
8:9000041:C:T	50	100	1	0.1645
8:9000214:G:A	50	100	1	0.1779
8:9000609:C:T	50	100	1	0.03086
8:9000646:C:T	50	100	0.99	0.01307
8:9000691:C:T	50	100	1	0.159
8:9000954:T:C	50	100	0.99	0.01307
8:9001207:G:C	50	100	0.99	0.4399
8:9001277:C:T	50	100	1	0.03123
8:9001378:G:C	50	100	1	0.1788
8:9001711:C:T	49	100	1	0.1182
8:9001805:C:T	50	100	1	0.165
8:9001975:T:C	50	100	1	0.1425
8:9002088:A:T	50	100	0.98	0.2251
8:9002237:A:G	50	100	1	0.1783
8:9002281:C:G	50	100	0.99	0.1242
8:9002330:C:G	50	100	1	0.165
8:9002342:A:T	50	98	0.67	0.02397
8:9002376:G:T	50	100	1	0.01017
8:9002392:T:C	50	98	1	0.02233
8:9002766:G:T	50	98	0.99	0.4368
8:9002849:G:C	50	100	1	0.01943
8:9003110:T:C	50	100	1	0.1345
8:9003199:T:G	50	98	0.98	0.2749
8:9003301:C:T	50	100	1	0.02741
8:9003384:T:C	50	98	0.98	0.4935
8:9003482:T:C	50	98	0.98	0.2162
8:9003499:G:A	50	100	0.99	0.13
8:9003538:G:C	50	100	0.99	0.1349
8:9003674:C:A	50	100	0.99	0.1349
8:9003683:A:C	50	100	0.99	0.06645
8:9003739:G:C	50	96	0.98	0.2767
8:9003920:G:A	50	98	0.99	0.3607
8:9004085:G:T	50	100	0.95	0.02342
8:9004156:A:G	50	100	1	0.01852
8:9004191:C:G	50	100	1	0.01362
8:9004479:G:A	50	100	1	0.02905
8:9004520:C:G	48	97.9	1	0.01362
8:9004566:C:G	50	96	1	0.02905
8:9004728:C:A	50	100	0.9	0.01235
8:9004829:A:C	50	100	1	0.126
8:9004907:G:T	50	100	1	0.03141
8:9005011:G:C	50	98	0.99	0.4372
8:9005013:G:A	50	98	1	0.04503
8:9005064:T:C	50	100	1	0.04503
8:9005225:A:T	50	100	1	0.04503
8:9005433:A:G	50	100	0.95	0.02088
8:9005437:C:G	50	100	0.95	0.0207
8:9005522:T:A	50	100	0.97	0.0207
8:9005537:G:C	50	100	0.98	0.03831
8:9005549:C:G	50	98	0.99	0.4368
8:9005573:G:C	50	100	1	0.01362
8:9005589:G:A	50	100	0.97	0.04248
8:9005627:G:A	49	100	0.97	0.04248
8:9005639:T:G	50	100	0.97	0.04248
8:9005697:G:A	50	100	0.97	0.04248
8:9005732:T:G	50	100	0.97	0.04267
8:9005845:T:A	50	100	0.96	0.04248
8:9005930:T:C	50	100	0.96	0.04248
8:9006847:A:G	50	98	0.98	0.1053
8:9006978:C:A	50	100	1	0.01362
8:9007086:C:A	50	98	0.66	0.0158
8:9007324:A:G	50	98	1	0.1801
8:9008203:A:G	50	100	0.99	0.02451
8:9008374:A:T	50	100	1	0.02469
8:9008413:A:T	50	98	1	0.1302
8:9008562:A:G	50	90	0.92	0.3074
8:9008605:T:G	50	100	1	0.01362
8:9009151:G:A	50	98	0.99	0.3522
8:9009538:C:A	50	98	0.99	0.03431
8:9009633:G:T	50	98	0.86	0.01235
8:9009901:G:C	50	100	0.98	0.4695
8:9009961:C:T	50	100	1	0.1545
8:9010013:G:A	50	100	1	0.02705
8:9010049:T:G	50	100	1	0.01816
8:9010053:G:T	50	100	1	0.1307
8:9010056:G:A	50	100	0.9	0.01089
8:9010643:C:G	50	100	0.72	0.01053
8:9010719:T:A	50	98	0.93	0.01598
8:9010773:C:T	50	100	1	0.2168
8:9011525:C:G	50	100	0.99	0.1302
8:9011689:T:G	50	100	1	0.3491
8:9011767:G:A	50	100	1	0.3627
8:9011837:T:C	50	100	0.93	0.01598
8:9012094:C:G	50	100	1	0.02415
8:9012154:G:A	50	100	1	0.4032
8:9012167:A:C	50	100	1	0.01017
8:9012868:T:G	50	98	1	0.4052
8:9012918:A:G	50	100	0.99	0.4328
8:9013352:T:C	49	98	1	0.1952
8:9013491:G:A	50	100	0.98	0.1412
8:9013581:A:G	50	96	0.8	0.03722
8:9013718:A:G	50	100	0.93	0.02796
8:9013798:A:G	50	100	0.9	0.02197
8:9013952:C:T	50	100	0.98	0.01725
8:9013991:A:G	50	100	1	0.05211
8:9014097:A:C	50	100	0.94	0.01997
8:9014200:C:T	50	100	0.99	0.4321
8:9014645:A:G	50	100	0.99	0.1394
8:9014994:C:T	50	98	0.99	0.4285
8:9015121:G:C	50	100	0.98	0.03558
8:9015316:T:C	50	98	1	0.1952
8:9015571:G:A	50	100	1	0.1429
8:9015742:G:A	50	96	0.99	0.1396
8:9015783:G:A	50	98	1	0.4205
8:9016136:T:C	50	100	1	0.4203
8:9016842:A:G	50	100	1	0.2567
8:9017124:C:G	50	100	0.91	0.01107
8:9017270:C:G	50	98	1	0.2556
8:9017276:G:C	50	100	1	0.4201
8:9017304:T:C	50	100	1	0.138
8:9017462:C:G	49	100	1	0.138
8:9017618:C:T	50	98	1	0.195
8:9017699:C:G	50	100	0.96	0.02451
8:9017728:G:A	50	98	1	0.1396
8:9017871:A:G	50	100	0.98	0.1124
8:9017969:T:C	50	100	0.99	0.06064
8:9018083:T:G	50	100	1	0.1309
8:9018254:G:T	50	100	0.99	0.2565
8:9018719:T:C	50	100	1	0.4243
8:9018802:A:C	50	100	0.99	0.1402
8:9018805:G:A	50	100	0.99	0.2576
8:9018849:G:T	50	100	0.99	0.05919
8:9019406:A:C	50	100	1	0.2633
8:9019751:A:G	50	100	0.98	0.06699
8:9020574:A:G	50	100	0.64	0.03776
8:9020857:C:T	50	98	1	0.1431
8:9020900:T:C	50	100	0.96	0.02687
8:9020981:T:C	50	100	0.98	0.1318
8:9021002:A:G	50	100	0.98	0.1316
8:9021436:T:G	50	100	1	0.01126
8:9021471:T:C	50	100	0.98	0.1322
8:9021607:C:A	50	100	1	0.1999
8:9021774:G:T	50	94	0.82	0.05882
8:9021852:T:A	50	100	0.98	0.1322
8:9021879:G:C	50	100	0.65	0.01017
8:9022139:T:C	50	100	1	0.1431
8:9022280:A:G	50	100	1	0.1999
8:9023308:T:C	50	100	0.98	0.1344
8:9023514:C:G	50	100	0.94	0.0207
8:9023953:C:G	50	98	0.98	0.01126
8:9024310:C:T	49	100	0.98	0.1055
8:9024417:T:C	50	100	0.99	0.06046
8:9024674:C:T	50	100	1	0.2602
8:9025002:C:G	50	100	0.93	0.0207
8:9025056:G:A	50	100	0.98	0.1494
8:9025061:G:C	50	100	1	0.394
8:9025158:C:T	50	100	0.99	0.1104
8:9025194:T:C	50	100	1	0.02687
8:9025651:A:G	50	100	0.92	0.02233
8:9025704:G:T	49	100	0.92	0.08515
8:9025804:G:T	50	100	1	0.1336
8:9026364:A:G	50	100	0.98	0.1334
8:9026395:C:T	50	98	1	0.4348
8:9026993:G:C	50	98	1	0.4228
8:9027149:A:G	50	98	0.97	0.3126
8:9027161:G:A	50	100	0.95	0.0325
8:9027656:A:G	50	98	1	0.4345
8:9028444:G:A	50	98	1	0.4221
8:9028673:G:T	50	98	1	0.4303
8:9029050:G:A	49	100	1	0.1373
8:9029359:C:T	50	100	0.98	0.03086
8:9029454:A:G	50	98	1	0.4227
8:9029509:T:C	50	100	1	0.1612
8:9029603:T:C	50	100	0.88	0.01162
8:9029643:T:A	50	98	1	0.1993
8:9030056:A:G	50	100	0.99	0.1619
8:9030112:G:A	50	98	0.92	0.01997
8:9031168:T:C	50	98	0.97	0.01344
8:9031438:A:G	50	96	0.94	0.3702
8:9031554:A:G	50	98	0.97	0.1449
8:9032336:A:G	50	98	1	0.2015
8:9032531:A:G	50	98	0.99	0.4112
8:9032569:T:C	50	100	1	0.1313
8:9032588:C:T	50	100	1	0.4339
8:9032830:A:G	50	100	0.98	0.05973
8:9033292:C:T	50	100	0.99	0.4225
8:9033304:A:G	50	100	1	0.4348
8:9033866:T:C	50	100	1	0.421
8:9033986:G:C	50	100	1	0.1416
8:9034003:A:G	50	100	0.99	0.1102
8:9034134:T:G	50	100	1	0.1331
8:9034711:C:T	50	100	1	0.4316
8:9034715:T:C	50	100	0.99	0.02233
8:9035087:G:T	49	100	1	0.39
8:9035094:C:T	49	100	1	0.4194
8:9035300:C:T	50	100	0.98	0.1293
8:9036071:A:G	50	100	1	0.4063
8:9036359:C:T	50	100	0.62	0.01743
8:9037070:T:C	50	100	0.84	0.02052
8:9037190:A:C	50	100	0.99	0.1111
8:9037242:A:G	50	100	1	0.4205
8:9037378:C:A	50	100	0.86	0.0118
8:9037382:C:A	50	100	0.86	0.0118
8:9037499:G:T	50	100	0.69	0.01035
8:9037574:T:G	50	100	1	0.01089
8:9037628:G:C	50	100	0.99	0.1409
8:9037647:C:G	50	100	1	0.2738
8:9037667:G:A	50	100	0.94	0.03105
8:9037698:C:G	50	98	0.72	0.01325
8:9037721:G:C	50	100	1	0.1585
8:9037743:C:T	50	100	0.99	0.1291
8:9037891:T:A	50	100	1	0.4326
8:9037960:C:T	50	100	1	0.433
8:9038249:T:C	50	100	0.99	0.1302
8:9038301:T:G	50	100	0.99	0.1291
8:9038363:G:C	50	100	0.99	0.1291
8:9038551:G:C	49	100	1	0.01198
8:9038785:G:A	50	100	1	0.1429
8:9039163:C:T	50	100	1	0.01216
8:9039717:A:T	50	100	1	0.01216
8:9040107:C:T	50	100	0.99	0.04012
8:9040372:C:A	50	98	0.98	0.06754
8:9040729:T:G	50	94	0.91	0.06173
8:9040732:G:T	50	94	0.88	0.3844
8:9040733:G:T	50	96	0.89	0.1799
8:9040738:G:T	50	100	0.94	0.06137
8:9040818:G:T	50	100	1	0.0158
8:9041194:G:A	50	100	0.99	0.1924
8:9041397:G:A	50	98	0.72	0.01616
8:9041808:G:C	50	100	1	0.4116
8:9042111:G:A	50	100	0.99	0.2554
8:9042305:A:G	50	96	0.94	0.411
8:9042474:C:T	50	100	1	0.1293
8:9042476:C:G	50	100	1	0.01561
8:9043062:C:T	50	100	1	0.1387
8:9043439:A:G	50	100	0.98	0.01816
8:9043630:A:G	50	96	0.94	0.4092
8:9043712:T:G	50	100	1	0.4434
8:9043733:G:A	50	100	1	0.1393
8:9044080:C:G	50	100	0.99	0.1398
8:9044304:C:T	50	100	0.65	0.01017
8:9044411:A:G	50	100	1	0.4227
8:9044469:A:G	50	100	1	0.128
8:9044712:T:C	50	100	1	0.1915
8:9044775:G:A	50	100	0.96	0.05955
8:9044861:A:T	50	100	1	0.4227
8:9044914:G:A	50	100	0.99	0.4437
8:9045160:A:G	50	100	0.99	0.4437
8:9045192:C:T	50	100	0.77	0.01035
8:9045624:C:T	50	100	0.99	0.4437
8:9045813:A:G	50	100	1	0.1914
8:9046111:G:T	50	100	0.62	0.0167
8:9046175:T:C	50	100	0.99	0.1304
8:9046642:A:G	50	100	0.96	0.0276
8:9046805:C:G	50	100	0.95	0.01198
8:9047129:T:C	50	100	0.99	0.4223
8:9047352:T:G	50	100	0.99	0.4228
8:9047364:T:C	50	100	0.95	0.1863
8:9047445:G:A	50	100	1	0.1289
8:9047759:A:G	50	100	0.98	0.1429
8:9047995:A:G	50	100	0.99	0.1307
8:9048005:C:G	50	100	0.96	0.04993
8:9048416:A:G	50	100	0.99	0.1331
8:9048638:T:C	50	100	0.98	0.03613
8:9048706:G:A	50	100	0.94	0.02197
8:9049330:C:T	48	93.8	0.98	0.1287
8:9049545:T:A	50	100	0.97	0.01198
8:9049784:G:A	50	100	0.98	0.2046
8:9049897:T:A	50	100	0.95	0.03468
8:9050047:C:A	50	98	0.99	0.1291
8:9050440:G:A	50	100	0.97	0.427
8:9050441:A:T	50	100	0.99	0.1906
8:9050632:T:C	50	98	0.98	0.1327
8:9050688:C:T	50	100	0.99	0.02578
8:9050721:G:A	50	100	1	0.3962
8:9050725:C:A	50	100	1	0.3962
8:9050793:G:A	50	100	0.91	0.2489
8:9051086:C:T	50	100	0.99	0.4107
8:9051575:T:C	50	92	0.96	0.3546
8:9051726:A:T	50	100	1	0.4247
8:9051901:G:A	50	100	0.82	0.01017
8:9052095:T:C	50	100	1	0.02033
8:9052112:G:A	50	100	1	0.01834
8:9052118:G:C	50	100	0.98	0.1458
8:9052214:C:T	50	100	1	0.01924
8:9052261:G:C	50	100	0.97	0.01852
8:9052880:G:T	50	100	1	0.01017
8:9052928:T:A	50	100	1	0.01924
8:9053217:A:G	50	96	0.96	0.03268
8:9053307:G:A	50	100	1	0.01852
8:9053309:G:A	50	100	0.96	0.02614
8:9053463:G:C	50	100	0.92	0.02487
8:9053494:A:G	50	98	1	0.4208
8:9053798:C:A	50	100	0.99	0.4159
8:9053963:G:A	50	100	0.98	0.1394
8:9054298:C:T	50	98	0.99	0.01816
8:9054627:C:T	50	100	0.85	0.03794
8:9054787:C:T	50	98	0.94	0.1391
8:9055195:G:T	50	88	0.91	0.376
8:9055401:T:C	50	92	0.91	0.2286
8:9055592:T:G	50	100	0.95	0.1614
8:9056614:C:T	50	98	0.98	0.469
8:9056615:G:A	50	100	0.95	0.167
8:9057247:T:C	50	98	0.97	0.4724
8:9057302:C:G	49	98	0.97	0.4953
8:9057886:G:A	50	100	0.96	0.1231
8:9057979:T:C	50	100	0.95	0.2155
8:9058230:C:T	50	100	0.99	0.1358
8:9058439:G:T	50	100	0.98	0.1354
8:9058626:G:C	50	100	0.99	0.1356
8:9058829:G:A	50	100	0.99	0.1353
8:9058836:C:A	50	96	0.91	0.3273
8:9058866:T:G	50	98	0.89	0.07008
8:9059025:A:G	49	100	0.98	0.1371
8:9059028:G:C	50	100	0.95	0.03341
8:9059072:C:G	50	100	0.99	0.1365
8:9059376:G:C	50	100	0.99	0.1365
8:9059475:G:T	50	100	0.99	0.1365
8:9059632:A:G	50	98	0.87	0.0463
8:9059735:C:A	50	100	1	0.1363
8:9059742:G:A	50	100	1	0.1363
8:9059745:A:G	50	100	1	0.1363
8:9059756:C:A	50	100	1	0.1427
8:9059769:G:A	50	100	0.9	0.02614
8:9059866:A:G	50	100	1	0.1363
8:9060070:A:G	50	98	0.98	0.1676
8:9060420:C:T	50	100	0.9	0.01089
8:9060424:A:G	50	100	0.99	0.1376
8:9060558:C:T	50	100	0.99	0.1365
8:9060680:A:G	50	100	0.99	0.1365
8:9060706:G:A	50	100	0.99	0.1365
8:9060833:G:C	50	100	0.96	0.1917
8:9060936:G:C	50	100	0.89	0.02415
8:9060973:G:A	50	100	0.94	0.03558
8:9061390:C:G	50	100	0.98	0.1779
8:9061440:G:T	50	94	0.9	0.3805
8:9061455:G:C	50	100	0.98	0.1788
8:9061544:C:T	50	100	0.97	0.15
8:9061626:G:A	50	100	0.99	0.4319
8:9061714:G:A	50	100	0.98	0.05211
8:9061792:T:G	50	94	0.97	0.4218
8:9061799:C:T	50	90	0.95	0.4833
8:9061806:T:C	49	89.8	0.97	0.1436
8:9061807:T:C	49	89.8	0.97	0.1407
8:9061812:A:G	49	89.8	0.98	0.1445
8:9061819:T:C	49	89.8	0.98	0.1685
8:9061931:C:T	50	100	0.97	0.2237
8:9061961:C:T	50	100	0.98	0.1776
8:9061985:T:G	50	100	0.98	0.1776
8:9062166:C:T	50	100	0.99	0.4323
8:9062480:A:G	50	94	0.88	0.4399
8:9062587:G:T	49	93.9	0.87	0.1569
8:9062619:C:G	50	90	0.94	0.2142
8:9062741:G:C	50	100	0.99	0.05047
8:9062759:C:G	50	100	0.99	0.4341
8:9062763:G:T	50	100	0.97	0.0158
8:9063148:C:G	50	100	0.99	0.1854
8:9063150:G:A	50	98	0.96	0.02614
8:9063413:T:C	50	100	0.98	0.1431
8:9063419:G:T	50	100	0.96	0.1431
8:9063538:G:T	50	100	0.93	0.01362
8:9064058:G:A	50	100	0.98	0.3533
8:9064060:A:G	50	100	0.98	0.3464
8:9064118:G:A	50	100	0.98	0.1532
8:9064165:A:G	50	98	0.96	0.1957
8:9064217:G:A	49	100	0.98	0.3551
8:9064259:C:A	50	100	0.98	0.3537
8:9064518:A:C	50	100	1	0.05428
8:9064533:G:A	50	100	0.99	0.3609
8:9064690:G:T	50	100	0.96	0.1358
8:9064761:G:A	50	100	0.99	0.1676
8:9064898:C:T	50	100	0.98	0.1534
8:9064954:C:T	50	96	0.99	0.4261
8:9064966:C:G	50	100	0.83	0.02596
8:9065031:G:T	50	100	0.96	0.05556
8:9065284:C:A	50	100	1	0.05374
8:9065330:A:G	50	100	0.92	0.03177
8:9065550:C:G	50	100	0.97	0.1015
8:9065650:G:A	50	100	0.98	0.1162
8:9066075:C:T	50	100	0.99	0.3511
8:9066338:G:T	50	100	1	0.05374
8:9066456:C:G	50	100	0.99	0.3513
8:9066757:A:G	50	100	0.98	0.1596
8:9066933:G:A	50	98	0.94	0.2131
8:9067027:G:C	50	98	0.95	0.06481
8:9067196:G:A	50	100	0.94	0.03032
8:9067500:C:G	50	100	1	0.01053
8:9067514:G:A	50	100	1	0.01053
8:9067672:G:A	50	100	1	0.01144
8:9067809:C:G	50	100	1	0.01162
8:9067848:T:C	50	100	0.99	0.05392
8:9067918:A:G	50	100	0.98	0.1826
8:9067952:A:G	50	100	0.95	0.2286
8:9068186:A:G	50	100	1	0.01162
8:9068345:C:T	50	100	1	0.01162
8:9068720:A:G	50	98	0.96	0.04829
8:9069077:G:A	50	100	0.97	0.05084
8:9069105:C:A	50	100	1	0.0118
8:9069181:A:G	50	100	0.96	0.05447
8:9070678:G:A	50	100	0.97	0.06064
8:9071219:G:T	50	100	0.96	0.116
8:9071234:T:C	50	100	0.89	0.3909
8:9071288:C:T	50	98	0.98	0.3061
8:9071620:A:C	50	98	0.98	0.303
8:9071623:C:T	50	98	0.98	0.303
8:9071837:G:A	49	100	0.92	0.02923
8:9071951:G:A	50	100	0.96	0.1334
8:9072086:A:G	50	100	0.96	0.1182
8:9072094:G:C	50	100	0.96	0.1178
8:9072353:A:G	50	100	0.93	0.1736
8:9072528:G:A	50	96	0.88	0.4584
8:9072861:A:G	50	96	0.85	0.1149
8:9072936:C:T	50	100	0.86	0.02723
8:9073230:A:G	50	98	0.92	0.2095
8:9073416:G:C	50	100	0.83	0.02614
8:9073437:C:G	50	98	0.93	0.1144
8:9073544:A:G	50	100	0.94	0.0216
8:9073565:T:C	50	100	0.87	0.01235
8:9073796:G:T	50	96	0.9	0.06481
8:9074115:G:A	50	100	0.92	0.05301
8:9074193:C:T	50	98	0.94	0.1144
8:9074470:C:G	50	100	0.94	0.05283
8:9075041:C:G	50	98	0.92	0.2869
8:9075429:A:G	50	100	0.97	0.06191
8:9075509:T:G	50	100	0.96	0.0532
8:9075517:A:G	50	100	0.82	0.02614
8:9075747:G:A	50	94	0.96	0.3894
8:9075763:T:A	50	100	0.98	0.06209
8:9075800:T:A	50	94	0.94	0.3464
8:9076049:C:T	50	98	0.93	0.07117
8:9076077:T:C	50	100	0.98	0.06445
8:9076079:A:G	50	100	0.98	0.06463
8:9076141:C:T	50	100	0.98	0.06463
8:9076153:A:C	50	96	0.94	0.2658
8:9076172:G:C	50	100	0.96	0.0512
8:9076231:A:G	50	100	0.98	0.06463
8:9076367:A:G	50	100	0.98	0.06463
8:9076434:G:A	50	100	0.78	0.04031
8:9076793:G:C	50	100	0.89	0.0256
8:9077020:A:G	50	100	0.8	0.01634
8:9077029:C:G	50	98	0.99	0.08406
8:9077160:A:T	50	98	0.99	0.08406
8:9077210:G:T	50	98	0.94	0.2318
8:9077396:A:G	50	100	0.96	0.1187
8:9077545:G:A	50	98	0.98	0.07898
8:9077737:T:C	50	96	0.92	0.2852
8:9078038:G:A	50	100	0.96	0.118
8:9078146:C:T	50	100	0.9	0.01235
8:9078591:T:C	50	100	0.95	0.144
8:9078799:G:C	50	100	0.89	0.01216
8:9079110:T:C	50	100	0.96	0.07389
8:9079215:A:G	50	100	0.97	0.4837
8:9079239:A:G	50	88	0.81	0.1752
8:9079452:A:G	50	100	0.97	0.4789
8:9079719:G:C	50	100	0.96	0.06463
8:9079754:T:G	50	98	0.96	0.3831
8:9079932:A:G	50	100	0.96	0.06481
8:9079953:A:G	50	100	0.98	0.4764
8:9080158:G:T	50	98	0.97	0.4768
8:9080278:T:G	50	100	0.98	0.1227
8:9080312:T:G	50	100	0.97	0.1171
8:9080412:C:T	50	100	0.94	0.03686
8:9080432:C:T	50	100	0.97	0.1209
8:9080493:G:A	50	98	0.99	0.0846
8:9080675:T:C	50	100	0.97	0.1173
8:9080741:C:G	50	100	0.97	0.1175
8:9080761:T:A	50	100	0.96	0.4261
8:9080952:G:A	50	100	0.98	0.4762
8:9080978:A:G	50	100	0.98	0.1211
8:9081146:G:T	50	100	0.95	0.2264
8:9081353:A:C	50	100	0.97	0.1186
8:9081554:T:C	50	100	0.84	0.04212
8:9081615:T:G	50	100	0.98	0.4762
8:9081668:C:T	49	100	0.98	0.4762
8:9081815:C:T	50	100	0.97	0.1166
8:9081863:T:C	50	100	0.95	0.3377
8:9082030:G:A	50	100	0.98	0.4762
8:9082213:G:A	50	98	0.97	0.2275
8:9082321:C:G	50	100	0.97	0.1124
8:9082525:C:A	50	100	0.97	0.116
8:9082821:T:A	50	100	0.98	0.3589
8:9082825:A:T	50	100	0.98	0.3589
8:9082859:T:A	50	100	0.98	0.1126
8:9082868:G:C	50	100	0.9	0.02578
8:9082883:A:G	50	100	0.99	0.1307
8:9083103:G:C	50	100	0.97	0.3631
8:9083176:C:A	50	100	0.89	0.03086
8:9083231:C:A	50	100	0.99	0.07462
8:9083534:C:T	50	100	0.97	0.2213
8:9083851:T:G	49	100	0.98	0.1149
8:9083955:G:A	50	100	0.98	0.06554
8:9084090:G:C	50	100	0.99	0.1285
8:9084137:C:T	50	100	0.91	0.06245
8:9084193:C:T	50	98	0.97	0.3364
8:9084399:G:A	50	100	0.87	0.01307
8:9084567:C:T	50	100	1	0.01216
8:9084721:T:A	50	100	0.97	0.3519
8:9084768:A:G	50	100	0.97	0.01616
8:9085151:G:T	50	98	0.96	0.2235
8:9085292:T:A	50	100	0.91	0.02596
8:9085719:C:A	50	98	0.98	0.2191
8:9085847:C:T	50	100	0.95	0.03468
8:9086651:G:C	50	98	0.98	0.354
8:9086684:T:C	50	100	0.98	0.1167
8:9086797:T:C	50	100	0.98	0.1176
8:9087210:C:G	50	100	1	0.01053
8:9087434:T:G	48	75	0.82	0.1383
8:9087656:T:G	50	100	1	0.01126
8:9088100:A:T	50	94	0.84	0.02179
8:9088218:C:T	50	98	0.94	0.08696
8:9088448:T:C	50	98	0.99	0.102
8:9088505:G:A	50	100	0.96	0.06282
8:9088653:G:A	50	96	0.95	0.3529
8:9088866:C:A	50	100	0.98	0.2251
8:9088881:G:A	50	100	0.98	0.1102
8:9089142:C:T	50	100	0.98	0.2255
8:9089250:C:G	50	100	0.92	0.02723
8:9089515:C:T	50	98	0.98	0.08769
8:9089582:C:T	50	100	0.98	0.2262
8:9089671:C:T	50	100	0.98	0.1058
8:9089961:T:C	50	100	0.98	0.2242
8:9090048:A:G	50	100	0.98	0.2244
8:9090179:C:T	50	100	0.97	0.01144
8:9090212:T:A	50	98	0.97	0.4294
8:9090380:T:C	50	98	0.96	0.1215
8:9090500:A:T	50	94	0.93	0.3664
8:9090959:T:G	50	90	0.92	0.4586
8:9091005:A:G	50	100	0.97	0.1536
8:9091168:C:G	50	100	0.84	0.02905
8:9091241:C:A	50	100	0.97	0.1547
8:9091256:C:T	50	98	0.95	0.1013
8:9091723:G:A	50	100	0.83	0.01943
8:9092215:T:C	50	100	0.98	0.1776
8:9092221:C:T	50	100	0.98	0.1781
8:9092274:G:A	50	100	0.98	0.1776
8:9092383:T:C	50	100	0.98	0.1777
8:9092501:A:G	50	100	0.98	0.1757
8:9092529:G:A	50	100	0.99	0.02088
8:9092724:T:G	50	100	0.98	0.04394
8:9093009:G:A	50	100	1	0.04357
8:9093156:A:T	50	100	0.99	0.06046
8:9093273:T:C	50	100	0.92	0.02433
8:9093351:G:A	50	98	0.92	0.02669
8:9093356:A:G	50	100	0.73	0.03341
8:9093379:G:A	50	100	1	0.04375
8:9093570:C:G	50	98	0.96	0.1184
8:9093842:G:C	50	100	1	0.04357
8:9093916:G:A	50	100	1	0.04357
8:9094105:C:T	50	100	1	0.04357
8:9094509:T:G	50	98	0.99	0.3393
8:9094687:C:G	50	100	0.98	0.2257
8:9094732:C:G	50	98	0.92	0.02614
8:9094741:G:A	50	100	1	0.01888
8:9095227:C:T	50	100	1	0.0443
8:9095281:G:A	50	100	1	0.0443
8:9095348:C:T	50	100	1	0.0443
8:9095434:T:A	50	100	1	0.04448
8:9096003:C:T	50	100	1	0.0443
8:9096861:G:A	50	98	0.98	0.1127
8:9097003:C:T	50	100	0.94	0.03794
8:9097273:A:G	50	94	0.76	0.03395
8:9097396:C:G	50	100	0.95	0.0423
8:9097466:C:G	50	100	0.76	0.02033
8:9097526:A:C	49	98	0.95	0.0236
8:9097848:A:T	50	100	0.95	0.04375
8:9097875:G:A	50	100	0.95	0.04375
8:9097991:A:G	50	100	0.95	0.04394
8:9098099:G:A	50	100	0.98	0.3065
8:9098722:A:G	50	100	1	0.0207
8:9098734:T:A	50	98	0.95	0.08315
8:9098813:A:T	50	100	0.95	0.0472
8:9098936:T:C	50	98	0.9	0.04611
8:9099259:G:A	50	100	0.98	0.065
8:9099384:C:G	50	100	0.89	0.0236
8:9099586:C:T	49	98	0.98	0.07662
8:9099616:G:A	50	96	0.96	0.0443
8:9099626:G:C	50	98	0.96	0.0443
8:9099830:G:C	50	100	0.99	0.2349
8:9100277:A:G	50	100	0.97	0.04448
8:9100440:C:T	50	100	0.97	0.04448
8:9100668:T:G	50	100	0.98	0.2347
8:9100910:G:A	50	100	0.97	0.04448
8:9101317:C:A	50	100	0.99	0.03522
8:9101329:A:G	50	100	0.97	0.04466
8:9101735:G:A	50	98	0.82	0.02905
8:9101787:T:C	50	100	0.96	0.04702
8:9101824:G:T	50	100	0.97	0.04539
8:9101876:G:A	50	100	0.99	0.3223
8:9102161:T:G	50	100	0.98	0.4817
8:9102190:G:T	50	100	0.92	0.02088
8:9102579:C:T	50	100	0.97	0.04521
8:9102757:C:T	50	100	0.97	0.04521
8:9102979:A:G	50	100	0.98	0.07625
8:9102989:G:A	50	100	0.98	0.05338
8:9102990:G:C	50	90	0.81	0.2237
8:9103231:T:C	50	100	0.97	0.05356
8:9103233:T:C	50	100	0.97	0.05356
8:9103507:C:T	50	100	0.98	0.2315
8:9103639:T:C	50	100	0.99	0.3204
8:9103641:A:G	50	100	1	0.02487
8:9104149:A:G	50	100	0.96	0.04503
8:9104338:C:T	50	100	0.97	0.05556
8:9104480:C:T	50	100	0.97	0.1173
8:9104597:G:T	50	100	0.96	0.04521
8:9104847:C:T	50	100	1	0.02487
8:9105018:A:G	50	100	0.99	0.2858
8:9105156:G:T	50	100	0.99	0.2386
8:9105712:C:T	50	100	0.95	0.04557
8:9105924:T:C	50	100	0.86	0.0423
8:9105985:T:G	50	100	1	0.3223
8:9106099:A:C	50	100	1	0.02469
8:9106252:T:C	50	100	1	0.2968
8:9106262:T:G	50	100	0.98	0.0207
8:9106617:A:C	50	100	0.99	0.3108
8:9106649:C:T	50	98	0.93	0.07008
8:9106710:A:G	50	100	0.99	0.2859
8:9106798:A:G	50	100	0.99	0.2375
8:9107011:G:A	48	100	1	0.04739
8:9107116:C:T	50	98	0.97	0.1296
8:9107205:C:T	50	100	0.81	0.0158
8:9107432:G:C	50	100	0.99	0.3212
8:9107475:G:A	50	98	0.99	0.1086
8:9107508:T:A	50	100	1	0.0354
8:9107564:T:G	50	100	0.98	0.03468
8:9107578:C:A	50	100	0.99	0.3203
8:9107647:A:G	50	100	0.99	0.2378
8:9107685:T:G	50	100	1	0.03032
8:9107686:T:G	50	100	0.99	0.2859
8:9107896:T:A	50	100	1	0.01035
8:9107900:C:T	50	100	0.98	0.2856
8:9107954:G:A	50	98	0.87	0.03667
8:9108167:G:A	50	100	0.96	0.04503
8:9108418:T:A	50	100	1	0.01979
8:9108445:T:G	50	100	0.97	0.2384
8:9108483:A:G	50	100	0.98	0.3431
8:9108566:T:A	50	100	0.96	0.04557
8:9109044:G:A	50	98	0.92	0.1616
8:9109096:A:G	50	92	0.87	0.2954
8:9109179:C:T	50	98	0.82	0.0374
8:9109462:A:G	50	94	0.94	0.4038
8:9109595:G:A	50	100	0.97	0.1948
8:9109616:G:T	50	100	0.94	0.04158
8:9109869:C:G	50	100	1	0.01216
8:9109924:A:T	50	96	0.96	0.4294
8:9110298:A:T	50	98	0.91	0.1127
8:9110350:T:C	50	100	0.99	0.2053
8:9110490:C:T	50	98	0.98	0.1536
8:9110829:T:A	50	100	0.97	0.04012
8:9110841:A:T	50	100	0.98	0.04012
8:9110877:A:G	50	98	0.98	0.04012
8:9111023:A:G	50	100	0.98	0.04031
8:9111511:T:A	50	100	0.96	0.01216
8:9111749:C:T	50	100	1	0.1855
8:9111864:A:G	50	100	0.99	0.2111
8:9111923:G:C	50	98	0.98	0.4174
8:9112010:C:T	50	100	1	0.1652
8:9112016:C:T	50	98	0.96	0.2124
8:9112101:T:A	50	98	0.98	0.3811
8:9112614:C:A	50	100	0.97	0.02088
8:9112631:G:A	50	100	1	0.165
8:9113202:A:G	50	100	0.9	0.02033
8:9113414:T:C	50	100	1	0.1645
8:9113474:T:C	50	100	0.99	0.3588
8:9113493:C:G	50	100	0.99	0.1592
8:9113514:G:C	50	100	0.99	0.1592
8:9113590:T:C	50	100	0.99	0.1932
8:9113842:G:A	50	100	0.69	0.02033
8:9113959:G:A	50	100	0.99	0.169
8:9113967:G:A	50	100	0.97	0.02578
8:9114093:G:A	50	100	0.98	0.1917
8:9114271:T:C	50	100	0.98	0.03794
8:9114423:A:G	50	100	0.99	0.1516
8:9114442:C:T	50	100	0.93	0.01198
8:9114513:G:A	50	100	0.69	0.01761
8:9114842:C:T	50	100	0.98	0.1817
8:9114878:T:C	50	100	0.97	0.1846
8:9115005:G:A	50	100	0.98	0.1687
8:9115452:G:A	50	100	0.98	0.1814
8:9115458:G:A	50	100	1	0.158
8:9115833:G:T	50	100	0.99	0.1683
8:9115952:G:A	50	98	1	0.01144
8:9116336:C:T	50	100	1	0.3629
8:9116812:G:A	50	100	0.99	0.1496
8:9116890:A:G	50	100	0.99	0.1687
8:9117163:A:G	50	90	0.75	0.126
8:9117293:T:A	50	100	0.87	0.01035
8:9117471:C:T	50	100	0.99	0.1687
8:9117503:G:A	50	100	0.99	0.169
8:9118017:G:C	50	100	0.99	0.1688
8:9118443:G:C	50	100	0.99	0.1581
8:9119345:T:A	49	100	1	0.01434
8:9119519:T:C	50	100	0.97	0.4125
8:9119688:A:G	50	100	0.96	0.408
8:9119939:T:G	50	100	1	0.01489
8:9120614:C:T	50	100	0.93	0.03086
8:9120631:C:T	50	100	0.96	0.03068
8:9120647:A:T	50	100	0.99	0.02669
8:9120784:C:T	50	100	0.91	0.03123
8:9120864:A:G	50	100	0.96	0.03195
8:9120890:A:G	50	98	0.96	0.0325
8:9120943:C:A	50	100	0.96	0.01271
8:9121439:A:G	50	100	0.97	0.05247
8:9121468:G:A	50	100	0.91	0.1708
8:9121802:G:A	48	97.9	0.99	0.348
8:9122041:C:T	50	100	0.98	0.3224
8:9122102:T:C	50	100	0.99	0.02705
8:9122179:T:C	50	100	0.98	0.2974
8:9122266:G:T	50	100	0.99	0.3266
8:9122535:C:A	50	100	1	0.01144
8:9122653:A:G	50	100	0.97	0.2692
8:9122703:G:A	50	100	0.97	0.2676
8:9122723:T:C	50	100	0.98	0.2088
8:9122827:C:T	50	100	0.71	0.01707
8:9122878:C:A	50	100	0.86	0.0138
8:9123161:C:T	50	100	0.99	0.327
8:9123385:T:C	50	100	0.97	0.2088
8:9123426:C:T	50	100	1	0.01489
8:9123853:C:T	50	100	0.99	0.327
8:9124294:G:T	50	100	0.93	0.01924
8:9124434:G:A	50	100	0.82	0.02505
8:9124466:A:G	50	100	0.99	0.02687
8:9124468:G:C	50	100	0.97	0.1053
8:9124779:A:G	50	100	1	0.3847
8:9125420:G:A	50	100	1	0.3811
8:9125893:A:G	50	100	1	0.3833
8:9126289:C:T	50	96	0.97	0.2117
8:9126360:T:C	50	100	0.98	0.04829
8:9126387:A:C	50	100	1	0.3829
8:9126418:C:T	50	100	1	0.02542
8:9126583:G:A	50	100	1	0.3061
8:9126792:T:C	50	100	1	0.3615
8:9126814:C:G	50	100	1	0.3602
8:9127100:A:G	50	98	1	0.3575
8:9127104:A:G	50	98	1	0.3794
8:9127109:T:C	50	98	1	0.3794
8:9127351:A:T	49	98	0.96	0.2776
8:9127617:G:C	50	100	1	0.01271
8:9127927:T:G	50	100	0.98	0.03286
8:9128258:C:G	50	94	0.97	0.3929
8:9128422:C:T	50	100	1	0.4027
8:9128602:C:G	50	100	1	0.02633
8:9128621:G:A	50	100	1	0.3773
8:9128711:G:A	50	98	0.85	0.0443
8:9129086:C:G	50	98	0.99	0.3992
8:9129103:T:C	50	98	0.99	0.4032
8:9129886:C:T	50	98	0.99	0.3598
8:9130112:G:T	50	100	1	0.01979
8:9130133:C:T	50	100	0.98	0.03922
8:9130146:G:A	50	98	1	0.02633
8:9130310:G:T	50	100	0.98	0.03922
8:9130563:A:G	50	98	0.99	0.3662
8:9130567:G:T	50	98	0.99	0.3664
8:9131081:A:G	50	98	0.98	0.3725
8:9131084:C:A	50	96	0.97	0.3775
8:9131163:C:A	50	100	0.96	0.01743
8:9131270:G:A	50	100	0.97	0.02723
8:9131478:G:A	50	88	0.64	0.05719
8:9131552:A:C	50	100	0.97	0.02705
8:9131562:A:G	50	100	0.99	0.0817
8:9131598:C:G	50	100	0.99	0.08206
8:9131768:G:A	50	100	0.96	0.01743
8:9132227:G:T	50	100	0.94	0.01761
8:9132234:C:T	50	100	0.96	0.01779
8:9132349:C:G	50	94	0.68	0.02433
8:9132982:C:G	50	100	0.96	0.02542
8:9133067:A:G	50	98	0.93	0.4225
8:9133135:G:A	50	98	0.95	0.4724
8:9133569:T:C	50	100	0.77	0.09641
8:9134194:A:T	50	100	1	0.02142
8:9134315:T:G	50	100	0.96	0.4176
8:9134698:T:C	50	98	0.76	0.01289
8:9135044:G:A	50	100	1	0.03885
8:9135445:A:T	50	98	1	0.01289
8:9135514:T:A	50	98	1	0.01289
8:9136041:A:T	50	98	0.97	0.3335
8:9136059:T:C	50	100	1	0.02505
8:9137002:A:G	50	100	0.98	0.3811
8:9137426:A:T	50	100	0.99	0.3845
8:9137430:A:G	50	100	0.99	0.04212
8:9137567:G:A	50	100	1	0.04121
8:9137621:G:A	50	100	1	0.02052
8:9137656:A:G	50	100	0.99	0.4468
8:9137877:A:G	50	100	0.99	0.4261
8:9137900:G:A	50	100	0.98	0.09332
8:9138245:T:A	50	100	0.99	0.433
8:9138389:G:T	50	100	1	0.01398
8:9138648:A:C	50	100	0.92	0.01434
8:9138763:C:T	50	100	0.97	0.3591
8:9138784:C:T	50	100	0.98	0.339
8:9138980:G:A	50	100	0.98	0.463
8:9139185:A:G	50	100	0.98	0.3836
8:9139250:C:G	50	100	0.91	0.07426
8:9139426:T:A	50	98	0.97	0.3745
8:9139586:C:T	50	98	0.98	0.3588
8:9139684:G:T	50	94	0.98	0.3588
8:9139693:C:T	50	100	0.94	0.03068
8:9139697:C:G	50	88	0.98	0.3689
8:9139834:C:A	50	100	0.9	0.02052
8:9139905:G:A	50	98	0.98	0.3589
8:9139925:A:T	50	100	0.99	0.01979
8:9140104:C:T	50	98	0.98	0.3584
8:9140113:G:A	50	98	0.98	0.3377
8:9140288:C:G	50	98	0.98	0.3373
8:9140367:C:T	50	98	0.98	0.3379
8:9140465:G:A	50	100	0.83	0.02433
8:9140512:A:G	50	98	0.97	0.1046
8:9140752:C:T	50	100	0.98	0.358
8:9140753:T:G	50	100	0.98	0.358
8:9141262:G:A	50	98	0.99	0.01561
8:9141509:C:T	50	100	0.99	0.02052
8:9141677:G:C	50	98	0.96	0.4602
8:9142150:G:A	50	100	0.99	0.02052
8:9142955:G:A	50	100	0.99	0.03468
8:9143171:T:C	50	100	0.99	0.03486
8:9143205:C:T	50	100	0.99	0.03486
8:9143706:A:T	50	100	0.93	0.02905
8:9144055:A:T	50	100	0.99	0.02378
8:9144276:C:G	50	88	0.74	0.1794
8:9144335:G:A	50	100	0.99	0.0345
8:9144723:A:T	50	100	0.89	0.02033
8:9144804:G:C	50	100	1	0.01362
8:9144941:T:G	50	98	0.98	0.03849
8:9145026:G:T	50	100	0.92	0.01362
8:9145035:T:C	50	100	0.96	0.2761
8:9145143:C:T	50	100	0.98	0.01362
8:9145159:T:G	50	98	0.67	0.02306
8:9145161:G:T	50	94	0.69	0.05646
8:9145233:T:C	50	100	0.92	0.01434
8:9145487:A:G	50	100	0.91	0.02324
8:9146457:C:A	50	100	0.92	0.0138
8:9146849:G:A	50	100	0.85	0.02433
8:9146997:T:G	50	98	0.96	0.02451
8:9147076:G:A	50	96	0.86	0.1287
8:9147794:A:G	50	100	0.94	0.0207
8:9148832:A:G	50	98	0.92	0.03268
8:9149058:C:T	49	98	0.95	0.03377
8:9149093:C:T	48	100	0.76	0.01362
8:9149182:A:G	49	100	0.98	0.03813
8:9149763:C:A	50	100	0.97	0.4561
8:9150634:C:G	50	98	0.99	0.06609
8:9151349:G:A	50	100	1	0.03813
8:9151398:A:C	50	98	0.98	0.453
8:9151402:C:A	50	100	1	0.03813
8:9151611:C:G	50	92	0.73	0.1541
8:9151695:T:A	50	100	0.86	0.01543
8:9151743:C:G	50	100	1	0.03831
8:9152396:G:A	49	100	0.97	0.4748
8:9152694:A:G	50	100	1	0.03722
8:9153784:G:A	50	92	0.95	0.4005
8:9153802:T:G	50	100	1	0.03867
8:9153809:C:T	50	100	0.83	0.02088
8:9154106:C:T	49	100	0.99	0.02814
8:9154229:T:C	49	87.8	0.8	0.06954
8:9154235:T:C	50	90	0.8	0.06863
8:9154651:A:G	50	98	0.94	0.04049
8:9154741:A:C	49	100	0.96	0.04557
8:9154768:C:T	50	100	0.99	0.02869
8:9154924:G:C	50	100	1	0.04031
8:9155404:G:A	50	96	0.98	0.4074
8:9155555:T:A	50	100	0.94	0.03631
8:9156202:G:C	50	100	1	0.03686
8:9156256:C:T	50	96	0.98	0.3615
8:9156422:A:G	50	98	0.97	0.3602
8:9156493:C:A	50	94	0.98	0.3517
8:9156495:A:G	50	100	0.98	0.01144
8:9156668:C:A	50	96	0.93	0.3043
8:9157257:C:T	50	100	1	0.01035
8:9158604:A:C	50	100	1	0.03903
8:9158972:C:G	50	100	0.97	0.3695
8:9159101:A:G	50	98	0.77	0.03177
8:9159346:G:A	50	100	0.94	0.04212
8:9159738:A:T	50	100	1	0.03976
8:9160469:A:G	50	98	0.98	0.4227
8:9160564:C:G	50	100	1	0.05065
8:9160598:C:T	50	98	0.81	0.01797
8:9160610:C:T	50	98	0.91	0.1077
8:9160798:G:T	50	100	0.99	0.01035
8:9161080:T:G	50	98	0.96	0.417
8:9161089:A:G	50	98	0.96	0.417
8:9161147:T:C	50	98	0.96	0.4167
8:9161513:G:A	50	100	1	0.05138
8:9162821:C:G	50	100	0.99	0.03831
8:9162929:A:C	50	98	0.98	0.4461
8:9163056:C:T	50	100	1	0.04938
8:9163102:C:G	50	100	0.97	0.04158
8:9163230:C:G	50	100	1	0.04811
8:9163232:G:C	50	100	1	0.0492
8:9163300:G:C	50	100	0.96	0.03958
8:9163516:G:A	50	100	0.98	0.4385
8:9164423:T:C	50	96	0.96	0.4668
8:9164817:G:C	50	100	0.98	0.05828
8:9165082:G:C	50	100	0.8	0.02106
8:9165209:C:T	50	100	1	0.03631
8:9165222:G:A	50	100	1	0.01089
8:9165951:C:T	50	98	0.96	0.443
8:9166450:C:T	50	100	1	0.01107
8:9166711:G:T	50	100	1	0.01089
8:9166910:T:G	48	95.8	0.96	0.4559
8:9166911:T:A	48	95.8	0.96	0.4559
8:9166951:C:T	50	98	0.93	0.0167
8:9166952:G:A	50	90	0.81	0.06409
8:9167770:T:C	50	100	0.94	0.01471
8:9168050:C:T	50	100	0.99	0.05955
8:9168141:G:A	50	100	1	0.02088
8:9168273:C:G	50	100	0.99	0.03813
8:9168285:C:T	50	100	0.99	0.03813
8:9169083:G:A	50	96	0.93	0.3796
8:9169129:C:T	50	94	0.97	0.348
8:9169228:C:T	50	100	0.94	0.02778
8:9169419:T:C	50	96	0.96	0.3782
8:9169430:A:G	50	96	0.97	0.3502
8:9169669:T:G	50	94	0.78	0.1625
8:9170261:C:T	50	100	1	0.01017
8:9170312:A:G	50	100	0.93	0.02814
8:9170655:C:A	50	100	1	0.01398
8:9170751:C:A	50	100	0.89	0.07898
8:9170951:A:G	50	94	0.65	0.03613
8:9171558:C:T	50	98	0.96	0.3871
8:9171903:A:G	50	98	0.97	0.3706
8:9171916:C:T	50	98	0.84	0.01561
8:9172593:G:C	50	100	0.86	0.04611
8:9172650:G:A	50	98	0.92	0.1803
8:9172877:T:G	50	100	0.98	0.3827
8:9173410:T:G	50	100	0.9	0.02306
8:9174194:T:A	50	98	0.96	0.3439
8:9174358:C:A	50	100	0.85	0.04557
8:9174485:C:G	50	100	0.92	0.195
8:9175136:A:G	50	100	0.9	0.1928
8:9175583:G:A	50	100	0.97	0.4597
8:9176486:C:A	50	94	0.61	0.03667
8:9176638:C:T	50	100	0.95	0.3459
8:9176670:T:G	50	100	0.91	0.02324
8:9177568:G:C	50	100	0.96	0.3631
8:9177656:G:T	50	100	0.93	0.02669
8:9178319:G:T	50	96	0.92	0.4323
8:9178577:A:G	50	98	0.82	0.1117
8:9178581:C:T	50	100	0.88	0.02415
8:9178687:A:G	50	84	0.67	0.3651
8:9178700:G:T	50	100	0.62	0.01652
8:9178751:A:G	50	90	0.68	0.1111
8:9178773:T:C	50	92	0.9	0.3484
8:9178776:C:A	50	100	0.9	0.09949
8:9178797:T:C	50	98	0.91	0.1033
8:9178936:C:T	50	98	0.86	0.02142
8:9179054:T:C	50	100	0.89	0.1997
8:9179102:A:G	50	92	0.78	0.2832
8:9179507:T:C	50	100	0.99	0.01761
8:9180192:C:T	50	100	0.98	0.01888
8:9180219:C:T	50	100	0.98	0.01725
8:9180307:T:C	50	100	0.98	0.01888
8:9180783:A:T	50	100	0.84	0.02033
8:9180811:T:A	50	94	0.85	0.2796
8:9181086:T:C	50	92	0.91	0.4897
8:9181144:C:G	50	100	0.84	0.01561
8:9181536:C:T	50	100	0.89	0.1875
8:9181560:T:C	50	100	0.98	0.01761
8:9181861:A:G	50	100	0.98	0.01943
8:9182466:G:T	50	100	0.7	0.01707
8:9182796:C:A	50	98	0.82	0.2495
8:9183181:A:G	50	100	0.96	0.01761
8:9183348:T:G	50	94	0.9	0.4777
8:9185033:C:T	50	100	0.89	0.0118
8:9185034:G:A	50	88	0.73	0.1639
8:9185201:A:T	50	86	0.78	0.2878
8:9185399:C:T	50	84	0.76	0.1342
8:9185413:A:G	50	86	0.79	0.2602
8:9185845:T:G	50	100	0.76	0.01017
8:9185937:A:C	50	98	0.75	0.03595
8:9186008:C:G	50	100	0.74	0.01035
8:9186360:G:A	49	93.9	0.73	0.1921
8:9186365:C:A	50	94	0.77	0.01344
8:9186415:A:C	50	94	0.65	0.04503
8:9186442:A:C	50	92	0.74	0.4188
8:9186474:C:T	50	88	0.79	0.2204
8:9186530:T:C	50	92	0.79	0.2259
8:9186792:T:C	50	92	0.88	0.1796
8:9187402:T:A	50	98	0.73	0.0728
8:9187496:C:A	50	92	0.83	0.4989
8:9187705:T:C	50	94	0.7	0.01707
8:9187978:G:C	50	98	0.88	0.01053
8:9188109:C:T	50	100	0.99	0.02015
8:9188350:G:A	50	100	0.97	0.01017
8:9188373:A:C	50	96	0.83	0.138
8:9188802:A:C	50	94	0.87	0.4448
8:9189268:C:T	50	94	0.78	0.07153
8:9189389:T:C	50	100	0.99	0.01634
8:9189668:A:G	50	96	0.94	0.2899
8:9190594:G:A	50	96	0.94	0.3885
8:9191233:G:T	50	100	0.91	0.01525
8:9191871:T:G	50	96	0.94	0.3593
8:9191974:T:A	50	100	0.97	0.01979
8:9192274:A:G	50	100	0.95	0.06118
8:9192337:G:A	50	100	1	0.01707
8:9192644:A:G	50	96	0.96	0.3604
8:9192888:G:C	50	98	0.97	0.02451
8:9192915:C:T	50	96	0.93	0.457
8:9193215:C:A	50	96	0.95	0.3629
8:9193588:T:C	50	98	0.99	0.02451
8:9193698:A:C	50	96	0.94	0.2395
8:9193910:A:C	50	100	0.96	0.04212
8:9194430:C:T	50	98	0.99	0.02451
8:9194659:C:T	50	100	0.93	0.01198
8:9194971:T:G	50	98	0.99	0.02451
8:9195675:T:C	50	96	0.99	0.05301
8:9195680:A:G	50	100	0.93	0.08805
8:9195794:G:A	50	100	0.94	0.02959
8:9196404:T:C	50	100	0.99	0.04194
8:9196912:C:G	50	98	0.95	0.2553
8:9197081:C:T	50	100	0.8	0.01598
8:9197131:T:C	50	100	0.83	0.02052
8:9197649:C:G	50	98	0.99	0.03123
8:9197737:A:G	50	96	0.8	0.01961
8:9197755:T:A	50	98	0.99	0.02415
8:9197824:A:G	50	98	0.99	0.02415
8:9197891:A:G	50	98	0.99	0.02415
8:9197931:A:G	50	100	1	0.01834
8:9197961:A:C	50	100	1	0.01071
8:9198198:A:C	50	98	0.99	0.02415
8:9198230:G:A	50	98	0.99	0.02415
8:9198262:A:G	50	96	0.96	0.2867
8:9198626:G:A	50	100	0.98	0.3925
8:9198641:G:T	50	100	0.98	0.3923
8:9198730:T:C	50	98	0.99	0.02433
8:9198827:G:C	50	100	1	0.01779
8:9198899:A:G	50	96	0.99	0.0236
8:9198916:C:G	50	98	0.98	0.2656
8:9199255:G:C	50	100	1	0.01834
8:9199445:C:T	50	100	0.94	0.01598
8:9199562:C:T	50	98	0.99	0.0236
8:9199581:T:A	50	98	0.99	0.0236
8:9199665:T:C	50	100	0.99	0.2972
8:9199782:A:G	50	98	0.98	0.2534
8:9199917:G:A	50	96	0.98	0.2622
8:9200338:C:T	50	98	1	0.02378
8:9200341:T:C	50	98	1	0.02397
8:9200453:C:T	50	100	0.96	0.01816
8:9200684:T:C	50	98	0.99	0.2696
8:9200900:T:C	50	98	0.94	0.02397
8:9200920:G:T	50	100	0.96	0.01816
8:9201431:A:G	50	98	1	0.02378
8:9201735:C:A	49	100	0.91	0.08569
8:9201737:C:A	47	95.7	0.97	0.3635
8:9201885:G:C	50	100	1	0.01779
8:9201903:C:G	50	94	0.84	0.07099
8:9201950:G:A	50	98	0.98	0.2627
8:9201961:T:C	50	100	0.99	0.3825
8:9202521:G:A	50	100	0.99	0.02106
8:9202534:A:C	50	98	0.98	0.2654
8:9202567:A:G	50	98	0.97	0.2233
8:9203264:C:T	50	96	1	0.06663
8:9203334:T:C	50	98	0.95	0.0285
8:9203473:T:G	50	98	0.95	0.0285
8:9203557:T:C	50	100	0.96	0.05556
8:9203865:G:A	50	98	0.95	0.0285
8:9203880:A:G	50	98	1	0.0915
8:9204040:A:C	50	100	1	0.01761
8:9204392:C:G	50	100	0.94	0.01071
8:9204747:G:A	50	100	0.82	0.02705
8:9204980:G:A	50	98	0.99	0.2687
8:9205135:T:C	50	98	0.98	0.3195
8:9205146:T:G	50	96	1	0.2643
8:9205178:C:G	50	98	1	0.2139
8:9205203:T:C	50	100	0.87	0.01816
8:9205361:T:C	50	100	0.97	0.01834
8:9205427:A:T	50	96	0.92	0.1402
8:9205517:C:T	50	98	1	0.2119
8:9205647:T:C	50	98	1	0.2117
8:9205658:G:C	50	98	0.96	0.2522
8:9206021:C:T	50	98	0.76	0.01507
8:9206269:G:T	50	100	0.93	0.02269
8:9206389:A:C	50	96	0.99	0.268
8:9206492:G:C	50	94	0.99	0.2578
8:9206835:A:G	50	98	1	0.08624
8:9207070:T:C	50	98	0.99	0.06028
8:9207408:G:A	50	98	1	0.01797
8:9207668:A:G	50	98	1	0.01598
8:9208000:C:A	50	94	0.99	0.2335
8:9208015:A:G	50	98	1	0.2286
8:9208454:C:G	50	100	0.98	0.1964
8:9208558:A:G	50	98	1	0.01779
8:9208762:G:A	50	98	0.98	0.3794
8:9208948:C:T	50	98	1	0.1865
8:9209617:A:C	50	100	0.98	0.07607
8:9210243:G:C	50	100	0.99	0.03867
8:9210317:T:C	50	98	0.97	0.4343
8:9210432:C:G	50	100	0.98	0.06681
8:9210685:A:T	50	100	0.99	0.03831
8:9210697:C:A	50	96	0.97	0.06681
8:9210901:G:C	50	100	0.84	0.01471
8:9211102:G:A	50	100	0.99	0.02487
8:9211908:A:T	50	100	1	0.03431
8:9211950:G:A	50	100	1	0.02378
8:9211966:G:A	50	100	0.95	0.1698
8:9212123:G:A	50	100	0.98	0.03976
8:9212238:A:G	50	96	0.83	0.1327
8:9212309:A:G	50	100	1	0.04158
8:9212390:C:A	50	98	0.93	0.02106
8:9212492:T:C	50	100	0.97	0.3618
8:9212778:G:C	50	98	1	0.2023
8:9213266:A:G	50	100	0.97	0.04702
8:9213319:G:C	50	100	0.93	0.1656
8:9213463:G:T	50	98	0.97	0.4475
8:9213523:A:G	50	98	0.99	0.2416
8:9213530:G:A	50	100	1	0.03958
8:9213728:G:T	50	100	0.98	0.1487
8:9213906:G:A	50	100	0.97	0.1009
8:9214206:T:A	50	100	1	0.02251
8:9214247:G:A	50	100	0.96	0.11
8:9214335:C:T	50	98	0.95	0.1921
8:9214541:A:G	50	100	0.94	0.01652
8:9215020:C:G	50	100	0.89	0.1129
8:9215219:A:T	50	100	0.94	0.4735
8:9215352:T:C	50	100	1	0.02269
8:9215948:G:A	50	100	0.98	0.0236
8:9216211:C:T	50	100	0.94	0.01053
8:9216411:A:T	50	98	0.95	0.1376
8:9216713:T:C	50	98	0.98	0.2711
8:9217719:A:C	50	100	1	0.02288
8:9217769:G:A	50	100	0.93	0.1008
8:9218089:G:A	50	100	1	0.02215
8:9218195:G:A	50	100	0.99	0.1578
8:9218342:G:A	50	100	1	0.1578
8:9219150:G:A	50	100	1	0.02923
8:9219246:A:G	50	98	0.81	0.04357
8:9219797:G:C	50	98	0.99	0.213
8:9219931:A:C	50	100	0.77	0.01725
8:9220259:C:T	50	100	0.97	0.0561
8:9220380:C:T	50	100	0.94	0.04248
8:9220504:A:T	50	100	1	0.02197
8:9220610:A:C	50	100	0.98	0.09786
8:9220872:A:G	50	98	1	0.1572
8:9220972:A:T	50	100	1	0.01616
8:9221130:G:C	50	100	0.97	0.1992
8:9221146:A:G	50	100	1	0.02197
8:9221187:T:C	50	100	0.97	0.2023
8:9221447:G:T	50	100	0.96	0.1062
8:9221772:A:T	50	100	0.94	0.1383
8:9221787:A:C	50	100	0.98	0.1153
8:9221806:T:C	50	98	0.98	0.1552
8:9222335:T:G	50	100	0.98	0.1445
8:9222519:C:T	50	100	0.97	0.2124
8:9222621:T:C	50	100	0.99	0.106
8:9222935:G:C	50	100	0.95	0.02578
8:9223200:T:C	50	100	1	0.09822
8:9223550:G:C	50	100	0.97	0.2003
8:9223788:A:C	50	100	0.99	0.09931
8:9224649:G:C	50	98	0.99	0.1587
8:9224739:A:C	50	100	0.99	0.3023
8:9225463:G:A	50	100	0.99	0.1592
8:9225638:C:G	50	100	0.97	0.1997
8:9225900:T:C	50	100	1	0.09786
8:9225906:G:A	50	98	0.98	0.4412
8:9225923:A:T	50	98	0.98	0.4276
8:9226079:A:G	50	100	0.99	0.159
8:9226261:C:A	49	100	0.99	0.4256
8:9226269:A:C	50	100	0.99	0.1592
8:9226319:A:G	50	98	0.93	0.04829
8:9226344:A:C	50	98	0.99	0.4336
8:9226471:G:A	50	100	1	0.02106
8:9226611:T:A	50	100	0.99	0.4619
8:9226718:T:G	50	100	0.94	0.01816
8:9226719:G:A	50	98	0.95	0.02469
8:9226767:C:T	50	98	0.99	0.232
8:9226831:T:C	50	100	0.99	0.4328
8:9226955:G:A	50	100	1	0.4326
8:9226965:C:G	50	98	0.97	0.02705
8:9227022:A:G	50	100	0.84	0.01707
8:9227399:C:T	50	100	1	0.4339
8:9227707:G:A	50	100	1	0.4323
8:9227750:A:G	50	100	1	0.09822
8:9227785:A:T	50	100	1	0.4473
8:9227802:C:A	49	100	1	0.02088
8:9227845:G:A	50	96	0.99	0.2654
8:9227865:A:G	50	100	0.94	0.02306
8:9228005:C:A	50	100	0.98	0.07643
8:9228128:G:A	50	96	0.99	0.1599
8:9228258:T:C	50	100	1	0.01634
8:9228298:C:A	50	100	1	0.1402
8:9228513:A:G	50	100	1	0.2767
8:9228882:T:A	50	100	1	0.429
8:9228941:C:A	50	98	0.99	0.2694
8:9229654:T:A	50	94	0.91	0.1487
8:9229768:A:C	50	100	1	0.4499
8:9229789:A:G	50	100	1	0.4274
8:9229872:C:A	50	100	1	0.136
8:9230169:G:C	50	100	1	0.4261
8:9230310:C:T	50	100	0.95	0.02197
8:9230321:C:T	50	96	0.99	0.1636
8:9230735:A:G	50	100	0.97	0.2021
8:9230770:G:T	50	100	0.99	0.144
8:9230781:G:A	50	100	1	0.4252
8:9230826:G:A	50	98	0.98	0.2941
8:9231441:C:G	50	98	0.98	0.3724
8:9231592:A:T	50	100	1	0.02106
8:9232031:C:A	49	95.9	0.97	0.1425
8:9232185:A:T	49	100	1	0.427
8:9232283:C:T	50	100	1	0.4247
8:9232299:G:A	49	100	1	0.4268
8:9232713:G:A	50	98	0.98	0.2943
8:9232831:A:C	50	96	0.98	0.1605
8:9233392:A:G	50	100	0.99	0.4247
8:9233497:G:A	50	100	0.96	0.07807
8:9233695:A:G	50	100	1	0.02378
8:9233788:T:C	50	94	0.98	0.3769
8:9233828:A:G	50	100	0.98	0.08442
8:9234041:A:G	50	96	0.98	0.3698
8:9234229:G:A	50	98	0.97	0.2898
8:9234758:C:G	50	98	1	0.02052
8:9234886:A:T	50	96	0.98	0.1589
8:9235359:T:G	50	94	0.92	0.2277
8:9235392:G:A	50	100	0.88	0.0138
8:9235586:A:T	50	100	0.93	0.03068
8:9235776:G:A	50	100	0.98	0.01816
8:9235803:A:T	50	94	0.97	0.2841
8:9235859:C:T	50	100	1	0.01017
8:9235903:G:A	50	100	0.98	0.258
8:9235943:G:T	50	100	1	0.01616
8:9236048:T:C	50	96	0.97	0.09386
8:9236065:T:G	49	100	0.98	0.2863
8:9236257:A:G	46	100	0.99	0.2607
8:9236292:A:G	50	100	0.99	0.2605
8:9236442:C:T	47	80.9	0.98	0.2594
8:9236490:A:G	50	94	0.96	0.4361
8:9236602:A:G	50	100	0.99	0.2513
8:9236609:G:C	50	100	0.99	0.2593
8:9236683:A:T	50	94	0.91	0.1574
8:9236712:A:G	50	100	0.98	0.2569
8:9236778:A:C	50	100	0.99	0.2594
8:9236837:G:T	50	100	0.87	0.03631
8:9236897:G:C	50	100	0.98	0.2594
8:9236996:G:C	50	100	0.99	0.2057
8:9237074:T:C	50	98	0.99	0.0463
8:9237139:C:G	50	100	0.99	0.2569
8:9237158:G:T	50	100	0.99	0.2569
8:9237265:A:G	50	98	0.99	0.3573
8:9237295:C:T	50	100	0.98	0.06082
8:9237296:G:A	50	100	0.99	0.2173
8:9237485:T:C	50	100	0.99	0.2667
8:9237574:G:T	50	100	0.89	0.01961
8:9237663:A:T	50	94	0.93	0.1498
8:9237820:C:A	50	100	0.99	0.2028
8:9237830:G:C	50	96	0.98	0.1489
8:9238142:A:G	50	100	1	0.03686
8:9238186:C:T	50	100	0.98	0.1946
8:9238209:T:A	50	94	0.95	0.3731
8:9238386:G:A	50	94	0.93	0.157
8:9238618:G:A	50	100	0.99	0.01888
8:9238934:T:C	50	100	0.89	0.01961
8:9239224:T:A	49	95.9	0.75	0.02633
8:9239281:T:G	50	98	0.94	0.2072
8:9239317:C:G	50	100	0.98	0.01634
8:9239835:A:G	50	100	0.98	0.258
8:9239902:C:G	50	100	1	0.2476
8:9240142:G:A	50	100	0.9	0.0138
8:9240225:T:C	50	100	0.98	0.0532
8:9240257:G:A	50	100	1	0.2475
8:9240283:C:A	50	100	0.99	0.2208
8:9240741:T:C	50	100	0.99	0.2373
8:9240906:G:A	50	100	0.98	0.05973
8:9241001:T:G	50	98	1	0.03686
8:9241050:T:G	50	100	1	0.02687
8:9241123:A:G	50	100	0.99	0.2146
8:9241396:A:T	50	98	0.97	0.2042
8:9241509:C:T	50	100	0.96	0.05955
8:9241663:A:G	50	92	0.89	0.4228
8:9241726:A:G	49	100	0.85	0.0138
8:9242237:A:G	50	96	0.61	0.03468
8:9242393:T:C	50	100	0.76	0.01089
8:9242556:C:T	50	98	0.75	0.09622
8:9242562:C:G	50	100	0.97	0.01398
8:9242605:T:C	50	100	0.98	0.01525
8:9242922:T:C	50	100	0.98	0.02142
8:9242986:C:T	50	100	0.98	0.02596
8:9243025:A:G	50	100	0.98	0.02397
8:9243045:C:G	50	92	0.86	0.2375
8:9243066:C:T	50	96	0.91	0.09822
8:9243190:C:G	50	100	0.98	0.02397
8:9243439:G:A	50	100	0.98	0.02687
8:9243481:G:A	50	98	0.9	0.3284
8:9243837:C:G	50	100	0.96	0.05483
8:9244117:C:T	50	100	0.99	0.02397
8:9244123:C:A	50	100	1	0.01434
8:9244281:T:C	50	100	0.96	0.04938
8:9244332:A:G	50	100	0.98	0.1667
8:9244653:T:C	50	100	1	0.02397
8:9244733:G:T	50	100	1	0.01452
8:9244872:G:A	50	100	0.99	0.01362
8:9245123:C:G	50	100	0.99	0.0138
8:9245490:C:A	50	94	0.94	0.4025
8:9245557:A:G	50	100	0.99	0.1351
8:9245624:A:G	50	98	0.9	0.1155
8:9245707:T:G	50	100	0.99	0.01452
8:9245858:G:A	50	100	0.98	0.01924
8:9245937:C:A	50	98	0.95	0.3192
8:9246074:C:G	50	100	0.92	0.09368
8:9246145:A:G	50	96	0.94	0.2629
8:9246202:G:T	50	98	0.96	0.278
8:9246299:G:C	50	100	1	0.0138
8:9246525:C:T	50	98	0.96	0.09858
8:9246549:T:C	50	100	0.99	0.03341
8:9246754:T:G	50	94	0.94	0.4575
8:9246791:A:G	50	100	0.97	0.08624
8:9247014:T:C	50	94	0.94	0.2658
8:9247073:T:C	50	100	0.97	0.04666
8:9247080:C:T	50	100	0.98	0.2177
8:9247182:C:G	50	96	0.95	0.4263
8:9247321:A:G	50	94	0.96	0.4386
8:9247494:C:G	50	98	0.9	0.01906
8:9247605:T:A	50	100	0.97	0.03232
8:9247662:G:A	50	98	0.98	0.2351
8:9247720:G:A	50	100	1	0.01816
8:9248118:T:A	50	100	0.92	0.03341
8:9248572:G:C	50	100	1	0.01452
8:9248600:G:A	50	96	0.95	0.4136
8:9249128:G:A	50	96	0.81	0.1734
8:9249141:C:G	50	100	1	0.0138
8:9249412:G:C	50	100	1	0.0472
8:9249435:G:C	50	98	0.97	0.09822
8:9249448:C:T	50	96	0.92	0.4553
8:9249667:C:T	50	100	0.97	0.1656
8:9249717:G:A	50	100	0.96	0.1142
8:9249936:A:G	50	100	0.9	0.02288
8:9249977:A:C	50	100	1	0.01398
8:9250071:G:A	50	100	0.99	0.1166
8:9250441:C:G	50	100	0.99	0.2191
8:9250557:G:A	50	100	0.99	0.159
8:9250591:T:A	50	100	0.81	0.08787
8:9250718:C:G	50	100	1	0.09931
8:9250797:C:T	50	100	0.99	0.05174
8:9250800:A:G	50	100	1	0.1801
8:9250806:G:A	50	100	0.92	0.02832
8:9250849:G:C	50	100	1	0.03286
8:9250855:C:T	50	100	1	0.03286
8:9250860:C:T	50	100	0.99	0.03268
8:9251022:G:A	50	100	0.99	0.1621
8:9251135:C:T	50	100	0.95	0.0187
8:9251164:T:C	50	100	1	0.01797
8:9251251:A:C	50	100	0.98	0.02469
8:9251395:C:A	50	100	1	0.2079
8:9251397:G:A	50	100	1	0.226
8:9251481:A:G	50	100	1	0.01797
8:9251580:G:A	50	100	1	0.2259
8:9251611:T:C	50	100	1	0.01797
8:9251652:C:T	50	100	1	0.01797
8:9251750:T:A	50	100	1	0.01797
8:9251824:C:T	50	100	1	0.01779
8:9251963:A:G	50	100	1	0.01779
8:9251987:T:C	50	100	1	0.2099
8:9252110:A:C	49	100	0.99	0.1373
8:9252168:G:C	50	100	1	0.09749
8:9252246:G:T	50	100	1	0.01398
8:9252255:T:G	50	100	1	0.2273
8:9252269:G:A	50	100	0.91	0.01924
8:9252317:G:A	50	100	1	0.2093
8:9252333:A:G	50	100	1	0.09695
8:9252346:C:T	50	100	0.96	0.01416
8:9252499:G:A	50	100	1	0.2023
8:9252748:C:T	50	100	0.98	0.05174
8:9252783:A:G	50	100	1	0.01144
8:9252955:T:A	50	100	1	0.4103
8:9253312:T:C	50	100	1	0.2244
8:9253542:C:T	50	100	1	0.01398
8:9253621:A:G	50	100	0.92	0.01797
8:9253679:C:T	50	100	1	0.2032
8:9253870:T:C	50	100	0.98	0.02269
8:9253887:C:A	50	100	0.99	0.1763
8:9253919:C:T	50	100	1	0.01398
8:9254272:A:G	50	100	1	0.09895
8:9254465:T:A	50	100	1	0.1939
8:9254529:A:G	50	100	1	0.04847
8:9254577:C:T	50	100	1	0.02415
8:9254708:T:C	50	100	1	0.01398
8:9254798:A:G	50	100	1	0.02269
8:9254869:A:G	50	100	1	0.01398
8:9255062:C:T	50	100	0.97	0.2101
8:9255070:A:T	50	100	0.99	0.09641
8:9255278:A:G	50	100	1	0.02269
8:9255298:C:T	50	100	0.99	0.01144
8:9255341:C:T	50	100	1	0.1792
8:9255346:A:G	50	100	1	0.09858
8:9255447:C:T	50	100	1	0.01362
8:9255519:C:T	50	100	1	0.1932
8:9255566:C:G	50	100	0.98	0.2177
8:9255683:C:G	50	100	1	0.193
8:9255779:G:A	50	98	1	0.193
8:9255789:T:C	50	98	1	0.193
8:9255825:A:T	50	100	0.99	0.0955
8:9255857:T:C	50	100	1	0.01398
8:9255939:C:T	50	100	1	0.01362
8:9255953:G:T	50	100	0.99	0.3342
8:9256062:G:C	50	100	1	0.01398
8:9256083:A:G	50	100	1	0.01398
8:9256087:T:C	50	100	0.99	0.04793
8:9256164:G:A	50	100	1	0.04775
8:9256257:C:G	50	100	1	0.4207
8:9256323:C:G	47	97.9	0.72	0.01253
8:9256385:C:T	34	85.3	0.98	0.1935
8:9256539:C:T	48	100	0.87	0.01017
8:9256741:A:C	50	100	0.95	0.01852
8:9256887:G:C	50	100	1	0.01289
8:9257257:T:A	49	98	0.99	0.2037
8:9257299:C:T	50	100	0.99	0.01235
8:9257430:C:T	50	100	0.99	0.01271
8:9257569:A:G	50	100	0.98	0.01144
8:9258016:A:C	50	98	0.77	0.01507
8:9258246:A:C	50	100	0.91	0.04394
8:9258839:C:A	50	100	0.99	0.1886
8:9259065:C:A	50	100	0.98	0.1458
8:9259147:G:A	50	100	0.98	0.1556
8:9259298:G:C	50	100	0.98	0.138
8:9259334:C:T	50	100	0.96	0.01707
8:9259858:C:G	50	100	0.89	0.01307
8:9260035:G:C	50	100	0.99	0.142
8:9260046:C:G	50	100	0.96	0.05011
8:9260236:A:G	50	100	0.98	0.1494
8:9260285:T:C	50	98	0.98	0.2068
8:9260309:C:G	50	100	0.99	0.1164
8:9260524:C:T	50	100	0.99	0.0354
8:9260993:G:A	50	100	0.99	0.1334
8:9261031:G:A	50	100	0.99	0.1334
8:9261281:A:T	50	100	0.99	0.4034
8:9261310:A:G	50	100	1	0.01325
8:9261466:T:C	50	100	0.96	0.02669
8:9261496:T:A	50	100	1	0.1534
8:9261601:G:A	50	100	0.95	0.01979
8:9261605:A:G	50	100	0.98	0.02251
8:9261697:A:T	50	100	1	0.01253
8:9261747:G:A	50	98	1	0.1336
8:9261749:C:T	50	100	1	0.01325
8:9261775:G:C	50	100	1	0.01979
8:9261895:C:T	50	100	0.99	0.02251
8:9261924:T:C	50	100	0.98	0.02269
8:9262353:C:G	50	100	0.99	0.03468
8:9262408:G:A	50	98	1	0.05991
8:9262433:G:T	50	100	0.97	0.1903
8:9262769:C:T	50	100	0.99	0.06009
8:9262787:T:C	50	100	0.98	0.01362
8:9262880:C:T	50	100	0.98	0.2852
8:9263213:T:C	50	100	0.99	0.07898
8:9263529:T:C	50	100	0.98	0.02251
8:9263727:G:A	50	100	0.96	0.01362
8:9263875:T:G	50	100	0.97	0.2082
8:9263885:T:A	50	100	0.97	0.2081
8:9263888:T:C	50	100	0.98	0.3542
8:9264165:G:A	50	100	1	0.01253
8:9264222:T:C	50	100	1	0.01253
8:9264238:A:T	50	100	0.99	0.1329
8:9264376:A:G	50	100	0.97	0.01253
8:9264478:T:C	50	100	0.94	0.01126
8:9264614:C:G	50	100	0.99	0.1195
8:9264708:G:A	50	100	0.98	0.02251
8:9265005:T:C	50	100	0.96	0.02251
8:9265091:A:G	50	100	1	0.061
8:9265723:G:A	50	96	0.97	0.3339
8:9265814:C:T	50	100	1	0.1786
8:9265871:T:A	50	96	0.79	0.02378
8:9265928:T:C	50	98	0.98	0.3451
8:9265929:G:A	50	100	0.95	0.07916
8:9266311:G:T	50	100	0.92	0.0118
8:9266355:A:T	50	100	1	0.02306
8:9266399:A:G	50	98	0.96	0.2133
8:9266430:A:G	50	100	1	0.06155
8:9266450:T:G	50	100	0.96	0.122
8:9266456:C:T	50	100	0.98	0.1187
8:9266497:G:C	50	100	0.98	0.1275
8:9267358:A:G	50	100	0.97	0.1049
8:9268220:C:A	50	100	1	0.1776
8:9268450:G:A	48	100	0.96	0.2084
8:9268483:A:G	47	100	0.99	0.1073
8:9268823:A:G	50	100	1	0.0354
8:9269129:G:A	50	98	0.97	0.1028
8:9269273:G:T	50	100	0.91	0.02033
8:9269424:C:G	50	84	0.62	0.06009
8:9269442:G:A	50	100	1	0.0354
8:9269728:C:G	50	100	0.98	0.1665
8:9269750:G:A	50	100	1	0.03794
8:9269906:T:C	50	100	0.94	0.03268
8:9270006:G:T	50	100	0.98	0.1665
8:9270081:C:T	50	100	0.98	0.171
8:9270089:A:G	50	100	0.99	0.114
8:9270103:T:C	50	100	0.96	0.3442
8:9270121:C:T	50	100	1	0.02378
8:9270312:C:T	50	100	0.97	0.0354
8:9270419:G:A	50	100	0.98	0.06028
8:9270669:T:C	50	100	0.94	0.02705
8:9270687:C:T	50	98	0.74	0.01362
8:9270695:T:C	50	100	0.97	0.4388
8:9270709:C:T	50	100	0.99	0.1623
8:9270869:A:G	50	100	0.99	0.0354
8:9270931:C:A	50	100	0.9	0.01271
8:9271334:G:T	50	100	0.99	0.2685
8:9271429:A:G	50	100	0.91	0.0158
8:9271654:A:T	50	100	0.98	0.1009
8:9272188:A:G	50	98	1	0.1799
8:9272279:C:G	50	100	0.99	0.1572
8:9272316:G:A	50	100	0.99	0.01834
8:9272318:C:T	50	100	0.99	0.01216
8:9272427:G:T	50	100	1	0.0285
8:9272528:G:T	50	92	1	0.1783
8:9272605:C:T	50	96	0.99	0.4962
8:9272606:G:C	49	100	1	0.1783
8:9272622:C:T	50	100	0.99	0.1747
8:9272918:G:C	50	100	0.94	0.0345
8:9273134:G:A	50	100	0.99	0.4439
8:9273164:G:A	50	100	1	0.1908
8:9273804:T:A	50	100	0.83	0.01017
8:9274203:G:A	50	100	0.99	0.01598
8:9274260:C:G	50	100	1	0.1799
8:9274353:G:A	50	100	1	0.02306
8:9274435:C:G	50	98	0.98	0.1024
8:9274439:C:A	50	100	1	0.03558
8:9274440:A:C	50	98	0.95	0.1235
8:9274441:A:C	50	100	1	0.01271
8:9274635:A:T	50	100	0.96	0.05483
8:9274700:T:A	50	100	0.95	0.02251
8:9274799:C:A	50	100	0.98	0.2344
8:9275071:C:G	50	98	0.97	0.1721
8:9275263:T:G	50	100	0.98	0.1694
8:9275289:A:C	50	100	0.98	0.2239
8:9275826:T:C	50	100	1	0.02306
8:9275946:T:A	50	100	0.99	0.4181
8:9276089:T:A	50	98	0.97	0.1737
8:9276093:T:G	50	100	0.98	0.01216
8:9276112:G:A	50	98	0.98	0.4159
8:9276288:G:T	50	100	0.98	0.1572
8:9276443:T:C	50	100	0.98	0.01652
8:9276578:C:G	50	98	0.92	0.0167
8:9276647:G:C	50	100	0.97	0.01216
8:9276779:G:A	50	100	1	0.1832
8:9277053:C:T	50	98	0.75	0.01216
8:9277074:T:G	50	100	0.99	0.3117
8:9277127:A:G	50	100	0.97	0.11
8:9277290:C:A	50	100	0.94	0.0187
8:9277302:A:G	50	100	0.97	0.01216
8:9277405:G:A	50	100	1	0.01616
8:9277607:C:T	50	98	0.98	0.2249
8:9277615:G:A	50	100	0.97	0.0325
8:9277656:G:T	50	100	0.96	0.06336
8:9277687:A:G	50	98	0.96	0.335
8:9277713:G:A	50	100	0.99	0.01289
8:9277823:A:C	50	96	0.94	0.2215
8:9278054:C:A	50	100	0.98	0.0167
8:9278055:G:A	50	98	0.97	0.04248
8:9278074:T:C	50	88	0.9	0.3457
8:9278143:A:C	50	94	0.95	0.4866
8:9278338:C:T	50	100	1	0.1814
8:9278383:C:A	50	100	0.97	0.01561
8:9278495:G:A	50	100	0.97	0.03558
8:9278550:C:G	50	100	0.96	0.04158
8:9278650:C:T	50	98	0.96	0.04702
8:9279120:G:A	50	100	1	0.02288
8:9279313:A:C	50	100	0.98	0.01307
8:9279320:G:A	50	100	1	0.01271
8:9279492:C:G	50	100	0.99	0.1794
8:9279637:T:A	50	100	1	0.1792
8:9279706:T:C	50	100	1	0.1792
8:9279747:C:T	50	100	1	0.02288
8:9279763:C:T	50	100	1	0.02288
8:9279849:C:T	50	100	0.94	0.0118
8:9279885:G:A	50	98	0.94	0.4548
8:9280182:G:C	50	100	1	0.02306
8:9281216:G:T	50	100	1	0.02269
8:9281545:T:G	50	94	0.92	0.3805
8:9281706:A:G	50	100	0.84	0.03359
8:9281875:C:T	50	86	0.82	0.3032
8:9282119:C:T	50	92	0.84	0.3771
8:9282174:A:G	50	98	0.88	0.01144
8:9282318:G:C	50	80	0.8	0.3722
8:9282324:A:G	50	100	0.93	0.01434
8:9282336:G:C	50	100	0.83	0.0256
8:9282501:T:C	50	98	0.97	0.1828
8:9282726:T:A	50	100	0.93	0.03395
8:9282882:C:A	50	94	0.84	0.2954
8:9283077:T:G	50	98	0.96	0.3253
8:9283264:C:G	50	100	0.91	0.08261
8:9283623:G:C	50	98	0.88	0.1053
8:9283876:G:C	50	100	0.8	0.1206
8:9284102:A:G	50	98	0.96	0.03613
8:9284163:C:T	50	100	0.94	0.104
8:9284282:A:T	50	100	0.91	0.03431
8:9284458:G:A	50	100	0.94	0.142
8:9284483:A:G	50	100	0.95	0.1073
8:9284581:A:C	50	100	0.89	0.02524
8:9284630:G:A	50	94	0.94	0.06373
8:9285021:G:A	50	100	0.95	0.01816
8:9285058:G:T	50	98	0.95	0.1075
8:9285188:T:C	50	100	0.82	0.01888
8:9285540:A:C	50	100	0.97	0.1106
8:9285681:G:A	50	100	0.98	0.1071
8:9285907:G:A	50	100	0.94	0.05574
8:9286011:T:G	50	96	0.98	0.3083
8:9286301:C:T	50	94	0.77	0.02614
8:9286427:T:C	50	100	0.98	0.1816
8:9286471:T:C	50	100	0.95	0.09858
8:9286630:C:T	50	100	0.96	0.0984
8:9286654:G:T	50	100	0.98	0.1088
8:9286901:C:T	50	98	0.98	0.3195
8:9287070:A:G	45	95.6	0.96	0.1432
8:9287076:C:G	50	100	0.98	0.2095
8:9287087:A:G	50	100	0.92	0.02088
8:9287095:G:T	47	89.4	0.9	0.1073
8:9287100:T:C	46	91.3	0.92	0.4205
8:9287106:T:G	41	90.2	0.9	0.1563
8:9287394:T:A	50	100	0.98	0.1431
8:9287527:A:G	49	100	0.99	0.1816
8:9287572:T:C	50	94	0.98	0.4809
8:9287696:A:G	50	96	0.82	0.02033
8:9287792:G:A	50	100	0.61	0.01089
8:9287889:G:A	50	100	0.98	0.1069
8:9287956:T:C	50	100	0.98	0.2115
8:9288078:A:G	50	100	0.98	0.2867
8:9288151:A:G	49	100	0.96	0.0345
8:9288290:C:T	50	100	0.95	0.0158
8:9288399:G:C	50	100	0.97	0.1098
8:9288417:A:C	50	96	0.98	0.4323
8:9288613:T:A	50	98	0.97	0.01707
8:9288760:C:T	50	100	0.97	0.2311
8:9288769:A:G	50	98	0.96	0.03468
8:9289155:C:G	50	100	0.97	0.1095
8:9289561:G:C	50	100	0.97	0.4201
8:9289849:A:G	50	100	0.97	0.1097
8:9289857:G:A	50	100	0.99	0.0158
8:9290597:A:G	50	100	0.96	0.02142
8:9290602:C:T	50	100	0.92	0.01307
8:9290615:A:T	50	100	0.97	0.2386
8:9290783:C:G	50	100	0.97	0.3934
8:9290850:A:C	50	100	0.98	0.1093
8:9290878:T:A	50	98	0.99	0.1908
8:9291320:G:C	50	100	0.98	0.3809
8:9291368:C:G	49	100	0.98	0.1093
8:9291582:A:G	50	100	0.96	0.05065
8:9291873:G:C	50	100	0.97	0.09641
8:9292102:T:C	50	98	0.97	0.1135
8:9292199:A:T	50	100	0.97	0.1785
8:9292236:T:C	50	96	0.98	0.4201
8:9292294:C:G	50	100	0.96	0.01507
8:9292569:C:G	50	98	0.98	0.3914
8:9292621:C:T	50	98	0.97	0.01471
8:9292717:G:A	50	100	0.99	0.02342
8:9292763:G:T	50	100	0.98	0.1458
8:9292868:T:C	50	98	0.98	0.02124
8:9292894:A:C	50	98	0.96	0.1765
8:9293015:C:T	50	98	0.99	0.3141
8:9293114:C:T	50	100	0.99	0.02324
8:9293141:G:A	50	98	0.98	0.08551
8:9293169:G:A	50	96	0.99	0.4653
8:9293202:G:A	50	100	0.95	0.08951
8:9293529:A:G	50	98	0.99	0.08569
8:9293541:C:T	50	86	0.83	0.1895
8:9293556:A:C	50	98	0.98	0.1002
8:9293716:C:T	50	98	0.99	0.3128
8:9293727:C:T	50	98	0.98	0.1338
8:9293783:C:T	50	98	0.99	0.08533
8:9293970:T:G	50	100	0.96	0.09604
8:9294087:A:G	50	100	0.96	0.01507
8:9294178:G:A	50	98	0.97	0.1338
8:9294180:G:A	50	100	0.97	0.01071
8:9294428:T:C	50	98	0.94	0.1672
8:9294434:C:T	50	100	0.95	0.01507
8:9294441:A:G	50	98	0.99	0.02469
8:9294831:G:A	50	100	0.96	0.1302
8:9295005:C:G	50	98	0.95	0.05701
8:9295007:A:G	50	98	0.95	0.03577
8:9295144:G:A	50	96	0.97	0.2173
8:9295272:T:G	50	98	0.99	0.2141
8:9295335:G:T	50	100	0.97	0.01725
8:9295508:A:T	50	98	0.98	0.1834
8:9295617:C:T	50	98	0.96	0.3337
8:9295729:G:T	50	96	0.95	0.3126
8:9295731:C:G	50	96	0.92	0.1109
8:9295820:A:G	50	94	0.93	0.2983
8:9295922:T:C	50	100	0.91	0.01543
8:9296109:C:G	50	98	0.91	0.2513
8:9296282:G:T	50	100	0.82	0.05628
8:9296297:C:G	50	98	0.78	0.1225
8:9296555:C:A	50	82	0.75	0.2892
8:9296751:A:G	50	96	0.66	0.03922
8:9296884:A:C	50	78	0.6	0.1451
8:9297027:T:C	50	84	0.6	0.1382
8:9297099:T:C	50	80	0.69	0.3226
8:9297184:A:G	50	94	0.74	0.1952
8:9297492:A:T	50	100	0.93	0.01198
8:9297520:G:A	50	96	0.77	0.07407
8:9297766:C:T	50	100	0.86	0.02215
8:9297831:T:A	50	100	0.78	0.02487
8:9298037:C:T	50	88	0.88	0.2407
8:9298072:T:C	50	98	0.78	0.0236
8:9298175:C:T	50	96	0.88	0.3135
8:9298958:T:C	50	96	0.94	0.3333
8:9299122:T:C	50	100	0.77	0.01344
8:9299577:A:C	50	100	0.92	0.02614
8:9299617:T:C	50	96	0.96	0.3497
8:9299794:C:G	50	100	0.91	0.02088
8:9299889:C:T	50	100	0.91	0.03105
8:9299987:A:G	50	96	0.81	0.01434
8:9300016:T:C	50	100	0.95	0.0305
8:9300262:A:G	50	94	0.97	0.3515
8:9300374:G:A	50	94	0.97	0.3272
8:9300551:T:G	50	98	0.96	0.1483
8:9300623:T:A	50	100	0.96	0.01634
8:9300965:G:A	50	90	0.93	0.366
8:9301448:G:C	50	96	0.97	0.3039
8:9302200:G:A	50	96	0.9	0.1928
8:9302385:G:A	50	96	0.91	0.1924
8:9302474:A:T	50	98	0.95	0.144
8:9302798:A:G	50	98	0.72	0.01507
8:9302895:C:T	50	100	0.92	0.04739
8:9303460:C:T	50	100	0.92	0.03159
8:9303469:G:A	50	98	0.96	0.1476
8:9303474:T:G	50	96	0.96	0.3275
8:9303478:C:T	50	100	0.91	0.02197
8:9303542:C:T	50	100	0.94	0.03032
8:9303615:G:A	50	98	0.77	0.08442
8:9303739:T:G	50	100	0.95	0.0305
8:9304073:C:T	50	100	0.95	0.02614
8:9304202:T:C	50	100	0.95	0.03486
8:9304363:A:G	50	98	0.95	0.2863
8:9304488:G:A	50	98	0.89	0.01053
8:9304538:A:G	50	98	0.95	0.264
8:9304567:A:G	50	98	0.96	0.2631
8:9304776:T:C	50	100	0.95	0.03068
8:9304795:A:G	50	98	0.96	0.3253
8:9304845:G:A	50	100	0.91	0.02215
8:9305169:T:C	50	98	0.96	0.3257
8:9305324:A:G	50	98	0.96	0.3257
8:9306024:C:T	50	96	0.95	0.433
8:9306654:A:C	50	96	0.95	0.3713
8:9306701:G:A	50	98	0.94	0.1481
8:9306740:C:G	50	100	0.84	0.01035
8:9306966:G:C	50	96	0.95	0.3125
8:9307164:T:C	50	100	0.93	0.0345
8:9307216:G:A	50	92	0.93	0.4399
8:9307245:T:G	50	92	0.93	0.4401
8:9307251:G:A	50	92	0.93	0.4403
8:9307262:A:G	50	92	0.93	0.4395
8:9307346:C:T	50	96	0.93	0.4118
8:9307850:T:C	50	90	0.8	0.1347
8:9307870:G:T	50	90	0.86	0.4996
8:9307895:T:G	50	98	0.87	0.02741
8:9307934:A:G	50	98	0.87	0.02741
8:9308036:G:A	50	98	0.87	0.0276
8:9308085:C:T	50	100	0.64	0.01216
8:9308144:A:C	50	94	0.83	0.2823
8:9308542:G:A	50	98	0.84	0.07988
8:9308637:G:T	50	98	0.82	0.1296
8:9309022:T:C	50	76	0.78	0.4365
8:9309042:T:C	50	78	0.74	0.2402
8:9309210:T:G	50	78	0.61	0.4906
8:9309220:C:T	50	98	0.72	0.01053
8:9309228:C:A	50	94	0.77	0.01906
8:9309314:T:C	50	88	0.61	0.1211
8:9309545:A:G	50	94	0.83	0.1545
8:9309665:G:A	50	96	0.67	0.06118
8:9309732:A:C	50	82	0.69	0.4942
8:9309936:C:T	50	96	0.67	0.0158
8:9310284:G:A	50	98	0.91	0.1275
8:9310287:T:A	50	98	0.91	0.2794
8:9310314:C:A	50	100	0.91	0.1285
8:9310355:C:T	50	100	0.96	0.07026
8:9310448:C:G	50	100	0.93	0.01434
8:9310495:G:C	50	100	0.91	0.0216
8:9310516:G:A	50	98	0.97	0.01707
8:9310636:C:T	50	98	0.94	0.2097
8:9310862:A:G	50	100	0.92	0.04466
8:9311057:T:C	50	100	0.93	0.0443
8:9311386:G:A	50	100	0.97	0.04448
8:9311387:T:G	50	98	0.89	0.1788
8:9311430:A:T	50	100	0.89	0.05755
8:9311497:G:A	50	100	0.98	0.04448
8:9311644:A:G	50	100	0.98	0.04448
8:9312039:C:G	50	100	0.97	0.09513
8:9312096:T:A	50	100	0.87	0.01289
8:9312104:T:G	50	94	0.65	0.03431
8:9312123:T:C	50	98	0.78	0.04176
8:9312140:C:G	50	100	0.98	0.04448
8:9312327:G:A	50	100	0.9	0.02941
8:9312358:C:T	50	100	0.97	0.03214
8:9312668:C:T	50	100	0.97	0.1879
8:9313078:T:C	50	100	0.97	0.211
8:9313112:T:C	50	96	0.82	0.03377
8:9313206:A:C	50	100	0.91	0.1939
8:9313276:T:A	50	98	0.91	0.1767
8:9313419:G:T	50	100	0.97	0.2534
8:9313461:C:G	50	98	0.93	0.2887
8:9313515:A:G	50	98	0.9	0.0561
8:9313584:T:C	50	100	0.96	0.01906
8:9313926:G:A	50	100	0.98	0.0443
8:9313935:G:A	50	100	0.98	0.04466
8:9313942:A:G	50	100	0.97	0.02614
8:9313965:A:G	50	100	0.98	0.04448
8:9314085:G:C	50	100	0.97	0.3228
8:9314094:T:C	50	100	0.91	0.02977
8:9314225:T:C	50	100	0.97	0.2072
8:9314281:C:G	50	100	0.97	0.01779
8:9314784:T:C	50	100	0.91	0.07462
8:9315177:G:C	50	100	0.98	0.04466
8:9315208:A:G	50	100	0.97	0.3277
8:9315699:G:A	50	100	0.95	0.4751
8:9315848:G:A	50	100	0.95	0.4744
8:9316279:A:C	50	100	0.99	0.04466
8:9316318:T:C	50	98	0.94	0.2918
8:9316538:C:G	50	100	0.93	0.04503
8:9316903:G:C	50	100	1	0.04466
8:9317108:G:A	50	100	0.92	0.2219
8:9317216:T:C	50	100	0.72	0.0158
8:9317502:C:G	50	100	1	0.04847
8:9317693:C:G	50	100	0.91	0.03994
8:9317717:G:T	50	100	1	0.04466
8:9317718:G:T	50	100	1	0.04484
8:9317923:C:T	50	100	0.98	0.09241
8:9318196:A:G	50	98	0.92	0.2849
8:9318448:C:G	50	98	0.98	0.26
8:9318534:G:A	50	100	0.99	0.2182
8:9318542:A:G	50	100	0.99	0.2342
8:9318838:A:G	50	100	0.93	0.02251
8:9319438:A:G	50	100	0.98	0.01961
8:9319619:G:C	50	100	0.98	0.3573
8:9319877:G:A	50	100	0.89	0.02197
8:9320015:C:T	50	100	0.99	0.252
8:9320074:A:T	50	100	0.97	0.01634
8:9320133:C:G	50	100	0.99	0.2631
8:9320222:T:G	50	100	0.99	0.2028
8:9320400:T:C	50	100	1	0.2382
8:9320587:C:T	50	100	0.91	0.01797
8:9320625:C:T	50	100	0.99	0.2549
8:9320655:C:G	50	100	0.87	0.01852
8:9320758:A:T	50	100	1	0.1668
8:9321124:T:G	50	100	0.95	0.1565
8:9321311:C:G	50	100	1	0.1567
8:9321386:G:T	50	100	0.96	0.01779
8:9321411:G:A	50	100	0.99	0.3401
8:9321788:G:T	50	100	1	0.1719
8:9321984:C:G	50	98	0.98	0.3388
8:9322513:A:G	50	100	1	0.04503
8:9322592:A:G	50	100	0.89	0.01144
8:9322624:C:T	50	100	0.98	0.08315
8:9322855:C:T	50	98	0.8	0.01017
8:9323257:A:C	50	98	0.91	0.065
8:9323542:G:C	50	100	0.94	0.03304
8:9323691:C:T	50	100	0.92	0.01888
8:9323769:G:A	50	100	0.93	0.01888
8:9323885:A:G	50	96	0.99	0.1525
8:9324101:G:A	50	100	0.99	0.1692
8:9324122:G:C	50	98	0.98	0.4964
8:9324254:A:C	50	98	0.96	0.2533
8:9324257:A:G	50	98	0.98	0.4956
8:9324283:T:C	50	100	0.88	0.06046
8:9324323:T:G	50	100	0.88	0.06046
8:9324394:T:G	50	100	1	0.01997
8:9324500:C:T	50	100	0.93	0.01362
8:9324523:T:C	50	100	1	0.02633
8:9324682:G:C	50	100	0.89	0.06064
8:9324821:G:A	50	100	0.89	0.06046
8:9325055:A:T	50	100	0.98	0.2001
8:9325307:T:C	50	100	0.99	0.4953
8:9325514:A:G	50	100	1	0.04503
8:9325538:C:T	50	100	0.97	0.2021
8:9325697:G:A	50	96	0.96	0.2021
8:9325829:C:T	50	100	0.97	0.1393
8:9325848:A:G	50	100	0.99	0.1549
8:9326086:A:G	50	100	0.99	0.1302
8:9326154:A:G	50	100	0.99	0.1549
8:9326375:A:G	50	100	0.94	0.01816
8:9326492:C:G	50	98	0.97	0.1275
8:9326589:G:A	50	100	0.97	0.167
8:9326692:A:T	50	100	0.99	0.4878
8:9326721:G:A	50	100	0.99	0.155
8:9326905:A:T	50	100	1	0.01053
8:9327019:A:G	50	100	0.99	0.482
8:9327118:A:G	50	100	0.99	0.2504
8:9327181:T:C	50	98	0.99	0.1736
8:9327198:G:A	50	100	1	0.01126
8:9327420:C:T	50	98	0.96	0.1184
8:9327436:G:A	50	100	1	0.01126
8:9327454:C:A	50	96	0.94	0.0463
8:9327571:T:C	50	100	0.99	0.2542
8:9327636:T:C	50	100	0.99	0.187
8:9327669:C:G	50	100	0.96	0.07099
8:9327672:C:G	50	100	1	0.04503
8:9327710:C:G	50	100	0.92	0.01888
8:9328023:C:T	50	98	0.98	0.2162
8:9328415:A:G	50	100	1	0.01979
8:9328573:T:C	50	100	0.99	0.2658
8:9328576:T:C	50	100	0.99	0.2656
8:9328614:C:T	50	100	0.99	0.4989
8:9329014:C:G	50	100	0.99	0.4991
8:9329325:A:G	50	100	0.99	0.4887
8:9329632:C:A	50	100	1	0.2237
8:9329732:A:G	50	100	1	0.1732
8:9329858:G:C	50	100	1	0.01126
8:9330085:A:G	50	100	1	0.2525
8:9330344:C:T	50	100	1	0.2326
8:9330349:G:T	50	100	1	0.01107
8:9330427:A:C	50	98	0.99	0.4601
8:9330429:A:G	50	100	1	0.01107
8:9330431:A:C	50	100	0.99	0.4599
8:9330435:A:C	50	100	0.99	0.4599
8:9330439:A:C	50	96	0.99	0.4546
8:9330443:A:C	50	94	0.98	0.4524
8:9330447:A:C	50	94	0.93	0.364
8:9330451:A:C	50	98	0.94	0.3197
8:9330609:C:G	50	100	0.99	0.2217
8:9330857:T:C	50	100	1	0.04521
8:9331002:C:G	50	100	1	0.01362
8:9331123:G:C	50	100	0.95	0.01688
8:9331168:G:A	49	100	1	0.04775
8:9331252:C:T	50	100	0.98	0.2952
8:9331342:T:C	50	100	1	0.04793
8:9331505:G:C	50	100	1	0.04521
8:9331668:C:T	50	98	1	0.01126
8:9331878:A:G	50	100	0.83	0.01126
8:9331911:C:T	50	100	0.98	0.04521
8:9331974:A:C	50	100	0.95	0.02106
8:9332022:G:C	50	100	0.85	0.01198
8:9332307:G:T	50	100	1	0.0118
8:9332461:G:T	50	100	0.98	0.1594
8:9332917:T:C	50	100	1	0.06645
8:9333054:C:T	50	100	0.99	0.1391
8:9333063:A:G	50	100	1	0.01307
8:9333172:C:G	50	100	0.93	0.04448
8:9333306:A:G	50	100	1	0.02832
8:9333395:A:C	50	100	0.83	0.02542
8:9333406:T:G	50	100	1	0.04521
8:9333608:T:C	50	100	1	0.04521
8:9333665:A:G	50	100	1	0.04521
8:9333673:C:G	50	100	0.96	0.02088
8:9333733:G:A	50	100	0.65	0.01834
8:9333807:A:T	50	100	1	0.04539
8:9334278:C:G	50	100	0.97	0.02088
8:9334308:A:G	50	100	1	0.04539
8:9334319:C:G	50	100	1	0.04557
8:9334436:G:T	50	100	1	0.04539
8:9334568:A:G	50	100	0.96	0.02088
8:9334740:G:A	50	100	1	0.04539
8:9334787:T:A	50	100	0.95	0.1213
8:9334830:C:G	50	100	1	0.04539
8:9334885:C:G	50	100	1	0.04539
8:9334913:A:G	50	100	0.98	0.1868
8:9334934:G:A	50	100	0.96	0.04593
8:9335121:G:A	50	100	1	0.01162
8:9335417:T:C	50	100	0.96	0.1225
8:9335821:C:T	50	100	0.97	0.02088
8:9335831:G:A	50	100	0.97	0.3255
8:9335991:G:A	50	98	0.98	0.4877
8:9336186:C:T	50	100	0.97	0.146
8:9336330:A:T	50	100	1	0.04557
8:9336611:G:A	50	100	0.99	0.04593
8:9336662:G:A	50	94	0.95	0.2772
8:9336708:T:C	50	100	1	0.04539
8:9336872:G:A	50	100	0.95	0.06463
8:9337160:G:A	50	100	0.99	0.15
8:9337165:C:T	50	100	0.97	0.05192
8:9337464:T:A	50	100	0.97	0.09731
8:9337468:T:C	50	100	0.97	0.1594
8:9337503:C:T	50	100	1	0.161
8:9337564:C:A	50	100	0.96	0.0167
8:9337610:T:C	50	100	0.97	0.07553
8:9337868:A:T	50	100	0.99	0.3399
8:9338128:C:T	50	100	1	0.1507
8:9338661:G:A	50	100	0.98	0.01452
8:9338855:A:G	50	100	0.99	0.1592
8:9338863:A:C	50	100	0.9	0.04648
8:9338878:C:T	50	100	0.98	0.2869
8:9338898:G:C	50	100	0.97	0.06009
8:9338918:C:G	50	100	1	0.0305
8:9338926:T:C	50	100	1	0.0305
8:9338956:A:G	50	100	0.99	0.4878
8:9339030:A:C	50	100	0.72	0.0207
8:9339485:C:G	50	100	0.9	0.01253
8:9339497:A:G	50	100	0.95	0.08351
8:9339550:C:T	50	100	1	0.04521
8:9339740:A:G	50	100	0.99	0.1923
8:9339997:G:A	50	98	0.97	0.05901
8:9340075:A:C	50	98	0.99	0.1189
8:9340112:A:C	50	98	0.99	0.06318
8:9340151:C:T	50	100	0.99	0.4633
8:9340212:G:C	50	100	0.86	0.04394
8:9340675:A:G	50	100	1	0.193
8:9340770:G:A	50	100	1	0.4809
8:9340871:G:C	50	100	1	0.07607
8:9341185:G:T	50	100	0.88	0.02905
8:9341237:G:C	50	100	1	0.1309
8:9341247:G:A	50	100	0.99	0.1309
8:9341361:T:C	50	98	1	0.183
8:9341723:A:C	50	98	0.99	0.05447
8:9342532:A:G	50	100	1	0.3666
8:9342752:T:A	50	100	0.99	0.05229
8:9342840:C:T	50	100	1	0.2749
8:9342962:A:C	50	100	0.99	0.4468
8:9343094:A:G	50	100	0.98	0.04956
8:9343108:C:T	50	100	0.99	0.1175
8:9343181:A:C	50	100	0.99	0.211
8:9343269:C:G	50	100	1	0.01017
8:9343277:C:T	50	100	1	0.3595
8:9343493:C:T	50	100	1	0.1859
8:9343531:G:A	50	100	0.99	0.2286
8:9343863:A:C	50	100	1	0.02669
8:9343933:T:G	50	98	0.98	0.05211
8:9344532:C:G	50	100	0.98	0.11
8:9344611:C:T	50	100	1	0.3824
8:9344647:C:T	50	100	0.99	0.01452
8:9344995:C:G	50	100	1	0.03341
8:9345328:A:G	50	100	0.99	0.1048
8:9345591:A:C	50	98	0.97	0.2952
8:9345695:G:A	50	100	0.99	0.02959
8:9345711:A:T	50	98	0.79	0.02633
8:9345841:G:A	50	100	0.92	0.01816
8:9345851:C:T	50	100	0.99	0.02923
8:9345857:G:T	50	98	1	0.05156
8:9346020:T:C	50	98	0.99	0.1565
8:9346034:A:T	50	98	0.99	0.1567
8:9346079:G:C	50	100	0.99	0.08932
8:9346171:C:T	50	100	0.98	0.03377
8:9346803:A:T	50	100	0.99	0.03032
8:9346915:A:G	50	100	0.99	0.2603
8:9347057:G:T	50	100	0.98	0.3273
8:9347120:G:A	50	100	0.98	0.1093
8:9347142:G:C	50	100	0.99	0.09041
8:9347146:A:G	50	100	0.99	0.05864
8:9347225:C:T	50	100	0.98	0.04212
8:9347267:A:G	50	100	0.99	0.09985
8:9347357:G:C	50	100	1	0.05265
8:9347368:C:G	50	100	0.97	0.4978
8:9347434:G:A	50	100	1	0.01307
8:9347969:C:T	50	98	0.99	0.06391
8:9347995:G:C	50	100	0.98	0.1091
8:9348021:G:A	50	100	0.96	0.201
8:9348074:A:G	50	100	0.99	0.1118
8:9348367:C:G	50	100	0.99	0.1532
8:9348405:A:G	50	100	0.99	0.1117
8:9348526:T:G	50	100	0.94	0.1627
8:9348559:A:G	50	100	0.97	0.4399
8:9348832:T:G	50	100	0.91	0.04521
8:9348915:A:G	50	98	0.98	0.3036
8:9349071:G:T	50	98	1	0.06409
8:9349168:G:A	50	98	0.98	0.3063
8:9349258:C:G	50	100	1	0.1164
8:9349419:C:A	50	100	0.98	0.1097
8:9349603:C:T	50	100	0.92	0.02124
8:9349689:C:T	50	100	0.96	0.06445
8:9349694:G:A	50	100	0.98	0.11
8:9349760:T:C	50	100	0.93	0.01271
8:9349827:C:T	50	100	1	0.04267
8:9349902:C:G	50	100	0.97	0.06427
8:9349974:T:G	50	100	0.99	0.1098
8:9350120:T:C	50	100	1	0.1926
8:9350367:G:A	50	100	1	0.04285
8:9350489:C:T	50	100	1	0.01616
8:9350732:G:C	50	100	0.93	0.0138
8:9350884:C:T	50	100	0.97	0.063
8:9350891:A:G	50	100	1	0.1489
8:9351039:G:A	50	100	1	0.05937
8:9351053:A:C	50	100	0.98	0.05937
8:9351219:A:C	50	100	1	0.04557
8:9351458:C:T	50	100	1	0.1923
8:9351551:T:G	50	100	0.99	0.246
8:9351602:C:T	50	100	0.99	0.06845
8:9351868:A:C	50	100	1	0.1952
8:9351945:T:A	50	100	1	0.05828
8:9352073:C:T	50	100	0.99	0.1805
8:9352165:A:G	49	100	0.98	0.06264
8:9352228:C:T	50	100	1	0.1496
8:9352293:C:T	50	100	0.99	0.1808
8:9352369:C:T	50	100	1	0.05156
8:9352574:G:A	50	100	0.99	0.1954
8:9352578:G:A	50	100	1	0.06645
8:9352698:G:A	50	100	0.99	0.1138
8:9352788:G:A	50	100	0.98	0.03958
8:9353002:T:A	50	98	0.99	0.146
8:9353014:G:A	50	100	1	0.05192
8:9353049:C:A	50	100	0.99	0.1496
8:9353052:G:A	50	100	1	0.05211
8:9353472:T:A	50	100	0.98	0.06245
8:9353561:C:G	50	100	1	0.04267
8:9353577:C:T	50	100	0.98	0.1133
8:9353656:G:A	50	100	0.99	0.165
8:9354563:A:G	50	100	0.89	0.01344
8:9354642:A:G	50	98	0.95	0.0216
8:9354909:A:G	50	100	1	0.2037
8:9354930:C:T	50	98	0.99	0.4964
8:9355001:C:G	50	96	1	0.05755
8:9355111:G:A	49	100	0.99	0.07789
8:9355135:G:A	50	100	0.98	0.1086
8:9355165:G:A	50	100	0.85	0.01362
8:9355217:A:G	50	100	0.93	0.06173
8:9355226:C:T	50	100	0.98	0.1126
8:9355328:C:T	50	100	1	0.01162
8:9355431:G:C	50	100	1	0.04248
8:9355463:G:A	50	100	0.93	0.1481
8:9355543:T:C	50	100	1	0.2053
8:9355576:A:G	50	100	1	0.05247
8:9355703:A:C	50	100	1	0.06391
8:9355731:C:G	50	100	0.98	0.03958
8:9356063:A:G	50	100	1	0.1906
8:9356093:A:T	50	100	0.97	0.07789
8:9356189:C:T	50	100	0.97	0.06663
8:9356217:C:A	50	98	0.96	0.03304
8:9356507:C:T	50	100	0.92	0.03068
8:9356597:A:G	50	100	1	0.1932
8:9356684:G:A	50	100	0.98	0.08224
8:9357041:C:T	50	100	0.99	0.4788
8:9357042:A:G	50	100	0.98	0.03958
8:9357502:G:A	50	100	0.98	0.07952
8:9358142:A:G	50	100	1	0.1712
8:9358259:A:C	50	98	0.99	0.06028
8:9358279:G:C	50	100	0.99	0.02869
8:9358334:A:G	50	100	1	0.1189
8:9358689:A:G	50	100	1	0.1189
8:9358861:G:A	50	100	0.99	0.1302
8:9358887:A:G	50	100	1	0.03577
8:9359074:T:G	50	98	0.98	0.1788
8:9359137:A:G	50	100	1	0.05247
8:9359249:C:T	50	100	0.99	0.03558
8:9359254:G:A	50	100	0.98	0.03304
8:9359320:T:C	50	100	1	0.03577
8:9359414:C:G	50	100	0.99	0.1509
8:9359438:C:G	50	100	1	0.04248
8:9359476:C:T	50	100	0.99	0.1298
8:9359613:T:A	50	100	0.99	0.1142
8:9359685:C:T	50	100	0.99	0.06826
8:9359829:C:T	50	98	0.99	0.1244
8:9359864:C:T	50	100	0.99	0.1594
8:9359939:G:A	50	100	0.99	0.1142
8:9359953:C:T	50	100	0.93	0.01707
8:9360207:G:C	50	100	1	0.1663
8:9360371:A:C	50	100	1	0.0354
8:9360675:C:G	50	100	0.99	0.04267
8:9360959:T:A	50	100	0.98	0.08642
8:9360968:G:C	50	100	0.98	0.08642
8:9361191:A:G	50	100	0.96	0.01943
8:9361228:C:A	50	100	0.98	0.4798
8:9361419:T:G	50	100	0.99	0.1892
8:9361443:C:A	50	100	0.99	0.1465
8:9361498:G:A	50	100	0.99	0.1467
8:9361632:T:C	50	100	0.98	0.1013
8:9361786:C:T	50	100	0.99	0.04248
8:9361787:G:T	50	100	0.8	0.02524
8:9361808:G:C	50	100	0.96	0.02433
8:9361826:G:A	50	100	0.99	0.04267
8:9361847:C:G	50	100	0.99	0.04248
8:9361909:C:T	50	100	0.97	0.03195
8:9361953:C:G	50	100	0.99	0.1808
8:9362013:A:G	50	100	0.96	0.0581
8:9362045:C:A	49	100	0.99	0.04248
8:9362112:T:G	50	100	0.98	0.248
8:9362140:G:C	50	100	0.97	0.05701
8:9362353:A:G	50	100	1	0.01162
8:9362358:G:A	50	100	0.99	0.2037
8:9362359:G:A	50	100	0.99	0.2037
8:9362371:C:T	50	100	0.99	0.2035
8:9362377:C:A	50	100	0.99	0.2386
8:9362629:G:A	50	100	0.99	0.2358
8:9362650:C:G	50	100	1	0.0886
8:9362828:A:G	50	100	1	0.05392
8:9363085:T:G	50	100	0.86	0.01107
8:9363153:C:T	50	100	0.96	0.4452
8:9363224:G:A	50	100	0.95	0.01943
8:9363440:G:T	50	100	1	0.02542
8:9363536:T:G	50	96	0.95	0.3945
8:9363539:G:C	50	96	0.95	0.3947
8:9363570:C:A	50	98	0.91	0.4622
8:9363697:G:A	50	100	0.99	0.1429
8:9363709:A:G	50	98	0.97	0.06409
8:9363814:C:A	50	100	0.84	0.02451
8:9363817:C:T	50	98	0.85	0.08751
8:9363866:T:C	50	96	0.99	0.2151
8:9363974:T:C	50	100	1	0.03431
8:9364021:G:C	50	100	0.96	0.02306
8:9364025:C:G	50	100	1	0.02578
8:9364205:A:G	50	100	0.98	0.03214
8:9364313:C:G	50	100	1	0.03359
8:9364381:T:A	50	100	0.96	0.06972
8:9364497:C:T	44	90.9	0.99	0.4784
8:9364571:C:T	48	97.9	0.97	0.08932
8:9364617:A:T	49	98	0.98	0.1365
8:9364619:G:A	50	94	0.99	0.4831
8:9364829:T:C	49	95.9	0.99	0.4837
8:9364962:C:T	50	98	0.98	0.2175
8:9365003:T:G	47	97.9	0.98	0.4542
8:9365127:G:T	49	95.9	0.98	0.2415
8:9365212:C:T	50	100	1	0.03086
8:9365319:C:T	50	96	0.98	0.4537
8:9365324:C:T	50	96	0.98	0.4837
8:9365468:G:A	50	98	0.99	0.03776
8:9365634:T:C	50	96	0.99	0.4343
8:9365892:A:C	50	100	0.98	0.03631
8:9366022:G:T	50	100	0.98	0.1826
8:9366169:G:A	50	98	1	0.05991
8:9366270:A:G	50	100	0.99	0.2487
8:9366386:G:C	50	100	1	0.03105
8:9366527:C:G	50	100	0.98	0.1788
8:9366629:C:T	50	100	0.98	0.06935
8:9366714:G:A	50	100	0.98	0.146
8:9366900:C:T	50	100	0.98	0.1463
8:9366901:G:A	50	100	0.95	0.02215
8:9366913:C:G	50	100	0.96	0.05447
8:9366932:G:C	50	100	1	0.01743
8:9367094:C:T	50	98	0.99	0.2455
8:9367397:C:T	50	100	0.98	0.2235
8:9367471:C:G	50	100	0.99	0.2504
8:9367748:G:A	50	100	0.99	0.242
8:9367825:C:G	50	100	0.99	0.2502
8:9367862:A:T	50	100	0.99	0.03649
8:9368064:C:T	50	98	0.98	0.3252
8:9368119:G:A	50	98	0.98	0.4158
8:9368166:A:G	50	100	0.99	0.2498
8:9368186:C:T	50	100	0.99	0.06972
8:9368230:G:A	50	100	0.99	0.2466
8:9368337:A:G	50	100	0.99	0.2495
8:9368362:A:C	50	98	0.97	0.2883
8:9368556:G:A	50	100	0.98	0.2398
8:9368585:T:C	50	98	0.97	0.4777
8:9368727:G:A	50	98	0.99	0.2335
8:9368739:C:T	50	98	0.98	0.1609
8:9368740:G:A	50	100	0.92	0.01652
8:9368938:G:C	50	100	0.99	0.2344
8:9369233:T:C	50	98	0.97	0.06173
8:9369258:A:G	50	100	1	0.02142
8:9369481:C:A	50	100	0.99	0.104
8:9369654:C:T	50	98	0.97	0.07516
8:9370014:A:G	50	100	0.97	0.05428
8:9370022:T:C	50	100	0.97	0.05447
8:9370240:G:A	50	100	0.97	0.05138
8:9370893:A:C	50	94	0.97	0.216
8:9371217:T:C	50	100	1	0.02142
8:9371253:G:T	50	100	0.98	0.06808
8:9371629:T:G	50	92	0.98	0.209
8:9372082:G:A	50	100	0.99	0.0541
8:9372110:G:A	50	100	1	0.0207
8:9372129:A:G	50	100	0.99	0.0541
8:9372133:G:T	50	98	0.99	0.05428
8:9372179:C:T	50	98	0.98	0.376
8:9372184:A:T	50	100	0.99	0.0541
8:9372383:A:G	50	100	0.99	0.0541
8:9373022:G:A	50	100	0.98	0.1681
8:9373024:T:A	50	100	1	0.06863
8:9373254:C:T	50	100	0.98	0.03123
8:9373502:A:G	50	100	0.96	0.06209
8:9373563:G:T	50	100	1	0.06826
8:9373638:A:G	50	100	0.98	0.3745
8:9373868:G:T	50	100	0.92	0.01198
8:9374151:A:G	50	96	0.97	0.1371
8:9374580:A:G	50	100	0.98	0.1819
8:9374616:A:C	50	98	0.98	0.07353
8:9374860:A:T	50	100	0.96	0.02832
8:9374922:C:T	50	100	0.92	0.01271
8:9375371:T:G	50	100	0.83	0.03468
8:9376153:C:A	50	100	0.88	0.0325
8:9376261:G:A	50	100	0.99	0.0955
8:9376272:A:T	50	98	0.99	0.05047
8:9376409:C:T	50	100	0.95	0.1033
8:9376451:T:C	50	96	0.94	0.2544
8:9376559:G:A	50	98	0.85	0.2008
8:9376755:C:T	50	100	0.95	0.1042
8:9376782:C:G	50	98	0.99	0.05265
8:9376983:C:T	50	100	1	0.01216
8:9376992:A:G	49	100	0.97	0.09985
8:9377138:A:G	50	100	0.99	0.05683
8:9377254:T:A	50	100	0.91	0.01543
8:9377337:A:T	50	98	0.97	0.4408
8:9377379:C:T	50	98	0.98	0.1
8:9377600:C:G	50	100	1	0.01779
8:9377673:T:C	50	98	0.98	0.1347
8:9377718:T:G	50	98	0.97	0.3248
8:9378960:G:C	50	100	1	0.01743
8:9379107:A:T	50	100	0.98	0.1338
8:9379240:C:T	50	100	0.98	0.1147
8:9379475:A:G	50	100	0.98	0.1146
8:9379496:C:T	50	100	1	0.05773
8:9379571:A:G	50	98	0.98	0.1156
8:9379684:G:A	50	100	0.98	0.1058
8:9379740:G:C	50	100	0.97	0.01253
8:9379816:C:G	50	100	0.87	0.02741
8:9379823:T:G	50	100	0.98	0.05701
8:9379893:G:T	50	100	0.97	0.4484
8:9379930:G:A	50	100	0.97	0.06009
8:9380054:T:C	50	100	0.98	0.05701
8:9380198:A:G	50	100	0.98	0.4446
8:9380206:C:T	50	100	0.94	0.05737
8:9380375:G:T	50	100	1	0.01616
8:9380412:C:G	50	100	1	0.1006
8:9380540:T:C	50	100	1	0.1006
8:9380547:A:G	50	100	0.97	0.01561
8:9380549:G:C	50	100	0.95	0.0748
8:9380595:T:C	50	100	0.98	0.05755
8:9380827:C:T	50	100	0.97	0.05737
8:9380985:T:A	50	100	1	0.106
8:9381053:C:G	50	100	0.99	0.01271
8:9381202:C:A	50	100	0.99	0.03123
8:9381324:T:C	50	100	1	0.05773
8:9381332:A:G	50	100	1	0.05773
8:9381340:A:G	50	100	0.98	0.06173
8:9381453:T:G	50	100	0.99	0.1196
8:9381484:T:C	50	100	1	0.106
8:9381554:C:T	50	100	1	0.1086
8:9381600:A:G	50	100	0.99	0.05737
8:9381656:A:T	50	100	1	0.1492
8:9381775:G:A	50	100	1	0.106
8:9381821:G:C	50	100	0.96	0.1029
8:9381861:G:A	50	100	0.98	0.2504
8:9381948:T:G	50	100	0.98	0.1981
8:9382228:A:T	50	100	0.94	0.02977
8:9382262:G:C	50	100	1	0.07516
8:9382381:A:G	50	100	0.98	0.0354
8:9382448:G:C	50	100	0.97	0.1249
8:9382587:T:C	50	100	1	0.05773
8:9382591:T:A	50	100	0.97	0.1607
8:9382664:C:T	50	98	1	0.04085
8:9382761:A:T	50	100	0.98	0.0354
8:9382933:C:T	50	100	1	0.05792
8:9383133:C:A	50	100	1	0.06609
8:9383433:C:G	50	100	1	0.1058
8:9383515:T:C	50	100	1	0.01906
8:9383751:G:C	50	98	0.97	0.2046
8:9384148:T:C	50	100	0.95	0.0748
8:9384487:G:A	50	100	1	0.1318
8:9384701:G:A	50	100	1	0.01525
8:9385047:A:G	50	100	0.96	0.4263
8:9385198:T:G	50	100	1	0.0325
8:9385414:C:T	50	98	0.94	0.4388
8:9385445:T:C	50	100	0.97	0.0187
8:9385567:G:T	50	100	1	0.03268
8:9385830:C:T	50	100	0.96	0.01743
8:9385839:A:T	50	100	0.99	0.1051
8:9385909:T:C	50	100	0.99	0.06663
8:9385918:C:T	50	98	0.96	0.08642
8:9386163:A:T	50	94	0.95	0.2861
8:9386252:C:T	50	100	1	0.03268
8:9386478:C:A	50	100	0.98	0.1173
8:9386602:G:C	50	100	1	0.01852
8:9387251:G:T	50	98	0.97	0.04847
8:9387510:T:G	50	98	0.85	0.0561
8:9387785:G:C	50	98	0.94	0.2113
8:9387897:G:C	50	98	0.98	0.1968
8:9387906:T:G	50	98	0.98	0.1968
8:9387985:A:C	50	98	0.97	0.2367
8:9388220:T:G	50	98	0.96	0.1053
8:9388263:A:G	50	98	0.85	0.01434
8:9388323:C:G	50	98	0.96	0.05374
8:9388815:C:A	50	98	0.96	0.1574
8:9388921:T:C	50	100	0.99	0.1667
8:9389088:C:T	50	100	0.98	0.3593
8:9389098:C:T	50	100	0.94	0.01543
8:9389224:G:A	50	100	0.98	0.1912
8:9389259:A:G	50	100	0.95	0.06609
8:9389327:G:A	50	100	0.98	0.4659
8:9389555:T:C	50	100	0.95	0.04684
8:9389663:C:T	50	100	0.99	0.3588
8:9389757:G:C	50	100	0.98	0.03903
8:9389772:C:T	50	98	0.98	0.1939
8:9389797:C:A	50	98	0.99	0.1928
8:9389809:G:C	50	100	0.95	0.04702
8:9389934:G:C	50	100	0.96	0.1184
8:9390079:G:C	50	100	0.8	0.01144
8:9390820:G:A	50	100	0.99	0.03667
8:9391082:A:G	50	100	0.95	0.104
8:9391119:A:T	50	100	1	0.2694
8:9391700:A:G	50	100	0.99	0.4239
8:9392317:G:A	50	100	0.99	0.193
8:9392378:C:T	50	100	0.99	0.362
8:9392836:A:G	50	100	0.99	0.362
8:9393093:T:C	50	94	0.69	0.03613
8:9393118:A:C	50	100	0.99	0.1963
8:9393149:C:T	50	100	0.97	0.06082
8:9393154:C:T	50	100	0.98	0.1963
8:9393301:C:G	50	100	1	0.2576
8:9393331:T:C	50	98	0.93	0.04593
8:9393592:C:T	50	100	0.99	0.4604
8:9393830:T:G	50	100	0.99	0.1959
8:9393909:T:C	50	100	0.91	0.05011
8:9393911:G:C	50	100	0.99	0.1955
8:9394143:A:T	50	100	0.99	0.1957
8:9394156:G:A	50	98	0.98	0.173
8:9394183:C:T	50	98	0.99	0.1694
8:9394370:G:A	50	100	0.99	0.4601
8:9394663:T:G	50	100	1	0.2567
8:9394838:C:T	49	95.9	0.99	0.2531
8:9394848:T:C	50	94	0.99	0.2513
8:9395010:T:A	49	98	0.97	0.07879
8:9395118:A:G	50	98	1	0.2602
8:9395184:G:C	50	100	0.94	0.02723
8:9395228:C:A	50	100	0.97	0.03922
8:9395465:C:A	50	100	0.98	0.06064
8:9395665:G:A	50	100	0.99	0.2515
8:9395716:T:C	50	100	0.98	0.3653
8:9395740:T:C	50	100	0.98	0.04394
8:9395769:C:T	50	100	0.76	0.0256
8:9395849:G:C	50	100	0.98	0.06845
8:9396245:C:A	45	95.6	0.62	0.01688
8:9396285:A:C	48	87.5	0.99	0.2584
8:9396315:A:C	48	97.9	0.92	0.0305
8:9396343:A:C	48	97.9	0.83	0.01906
8:9396382:C:T	48	87.5	0.99	0.2598
8:9396449:A:G	45	84.4	0.92	0.1696
8:9396451:A:G	45	82.2	0.92	0.1727
8:9396453:A:G	44	84.1	0.9	0.1596
8:9396679:T:A	50	100	0.98	0.04412
8:9396704:A:G	50	100	0.97	0.01598
8:9396976:T:C	50	100	0.76	0.02614
8:9397103:C:A	50	100	0.99	0.3154
8:9397116:G:C	50	100	0.98	0.04412
8:9397249:C:T	50	100	0.99	0.315
8:9397494:C:T	50	100	0.97	0.1658
8:9397612:T:C	49	98	0.99	0.3143
8:9397714:G:C	50	100	0.98	0.0158
8:9397740:G:A	50	100	0.99	0.3201
8:9397993:C:T	50	96	0.77	0.06699
8:9398157:C:T	50	98	0.91	0.01598
8:9398374:T:A	50	100	0.99	0.3199
8:9398417:G:A	50	100	0.99	0.3199
8:9398814:C:T	50	100	0.96	0.1658
8:9399121:T:C	50	100	0.96	0.2075
8:9399170:A:G	50	98	0.96	0.07843
8:9399404:C:T	50	100	0.99	0.04394
8:9399807:A:C	50	100	0.92	0.01434
8:9399886:A:G	50	100	0.98	0.04394
8:9400002:A:G	50	100	0.88	0.03468
8:9400229:A:G	50	100	0.94	0.1661
8:9400999:T:C	50	100	0.94	0.06336
8:9401527:T:C	50	98	0.84	0.0472
8:9402058:A:T	50	96	0.88	0.4562
8:9402217:G:A	50	94	0.83	0.1409
8:9402826:G:T	50	100	0.91	0.01235
8:9402934:G:A	50	100	0.93	0.08297
8:9403024:C:T	50	98	0.91	0.3526
8:9403259:G:A	50	100	0.94	0.3312
8:9403389:C:G	50	98	0.94	0.116
8:9403587:G:A	50	100	0.64	0.0216
8:9403645:C:G	50	100	0.86	0.04176
8:9403826:C:G	50	100	0.8	0.01434
8:9403846:T:A	49	100	0.96	0.4602
8:9403944:C:A	50	98	0.98	0.1091
8:9403946:C:G	50	100	0.96	0.3014
8:9404091:G:A	50	100	0.87	0.03268
8:9404954:G:C	50	98	0.87	0.03304
8:9405028:T:C	45	91.1	0.97	0.311
8:9405030:T:C	45	91.1	0.95	0.2039
8:9405241:G:T	50	100	0.92	0.04684
8:9405618:T:C	50	100	0.97	0.183
8:9405780:A:G	50	100	0.98	0.1026
8:9405950:C:T	50	98	0.98	0.08805
8:9406102:T:C	50	100	0.88	0.01253
8:9406158:T:C	50	100	0.93	0.0305
8:9406164:T:C	50	100	0.84	0.0187
8:9406895:T:C	50	100	0.99	0.1044
8:9406920:C:T	50	98	0.99	0.0886
8:9407201:C:T	50	98	0.96	0.1957
8:9407447:C:T	50	98	0.97	0.1187
8:9407595:T:C	50	100	0.97	0.01961
8:9407895:A:G	50	98	0.97	0.03177
8:9407954:C:A	50	98	0.98	0.4285
8:9408193:C:T	50	98	0.91	0.03068
8:9408470:A:T	50	100	0.98	0.09731
8:9408515:C:T	50	100	0.97	0.09659
8:9409506:G:C	50	100	0.97	0.09168
8:9409607:C:T	50	100	0.97	0.4096
8:9409741:G:T	50	96	0.97	0.4085
8:9409799:G:A	50	100	0.99	0.09132
8:9409858:C:T	50	100	0.97	0.01852
8:9410073:A:T	50	100	0.97	0.09459
8:9410193:T:C	50	96	0.88	0.06336
8:9410205:C:T	50	100	0.89	0.01107
8:9410243:A:T	50	100	0.98	0.1008
8:9410345:T:A	50	100	0.98	0.161
8:9410411:G:C	50	100	0.98	0.09259
8:9410444:A:C	50	100	0.98	0.1009
8:9411254:C:A	50	100	0.98	0.1127
8:9411715:A:C	50	100	0.84	0.01035
8:9411884:G:A	50	100	0.98	0.02869
8:9412153:G:A	50	100	0.98	0.4268
8:9412166:T:C	50	100	0.98	0.1146
8:9412365:G:T	50	100	0.98	0.4297
8:9413347:C:A	50	100	1	0.01434
8:9413542:G:C	50	100	0.98	0.09967
8:9413626:A:C	50	100	0.98	0.09967
8:9413669:C:T	50	100	0.87	0.02415
8:9413746:T:A	50	100	0.97	0.08842
8:9413762:A:C	50	100	0.73	0.01525
8:9413900:C:T	50	98	0.98	0.1785
8:9413934:C:G	50	98	0.98	0.1879
8:9414201:G:C	50	100	0.97	0.08842
8:9414217:C:T	50	100	0.97	0.08842
8:9414495:C:G	50	100	0.85	0.02578
8:9414643:C:A	50	100	0.85	0.02596
8:9414654:C:T	50	98	0.86	0.01561
8:9414997:G:A	50	100	0.98	0.4134
8:9415559:A:G	50	98	0.78	0.02869
8:9415584:T:C	50	100	0.95	0.2554
8:9415604:C:T	50	100	0.85	0.02542
8:9415618:A:C	50	98	0.93	0.2647
8:9415883:G:A	50	100	0.78	0.01434
8:9415965:T:A	50	100	0.86	0.02614
8:9416075:T:A	50	100	0.96	0.2324
8:9416433:C:T	50	100	0.97	0.2682
8:9416582:T:C	50	100	0.99	0.2059
8:9416786:C:T	50	100	0.88	0.02614
8:9416865:G:A	50	100	0.98	0.1921
8:9417637:A:G	50	100	0.89	0.02469
8:9417825:G:C	50	100	0.97	0.07335
8:9417841:C:T	50	100	0.98	0.03413
8:9418138:A:G	50	100	0.99	0.1761
8:9418296:T:G	50	96	0.78	0.03976
8:9418378:C:G	50	100	0.98	0.08206
8:9418515:G:C	50	100	0.98	0.1955
8:9418523:C:T	50	100	0.98	0.09314
8:9418524:G:A	50	100	0.98	0.1609
8:9418600:C:T	50	100	0.91	0.02415
8:9418653:G:A	50	100	0.98	0.1799
8:9418713:G:A	50	100	0.99	0.05447
8:9418733:G:A	50	100	0.98	0.09804
8:9418776:G:A	50	100	0.98	0.3606
8:9418820:A:G	50	100	0.99	0.2549
8:9418841:G:C	50	100	0.93	0.02415
8:9418914:G:A	50	100	0.96	0.03849
8:9418920:G:A	50	100	0.98	0.09822
8:9418935:G:A	50	100	0.98	0.09822
8:9418960:A:G	50	100	0.98	0.09822
8:9418999:C:G	50	100	0.99	0.3965
8:9419010:C:T	50	100	0.97	0.4806
8:9419119:A:G	50	100	0.91	0.02415
8:9419192:A:G	50	100	0.98	0.09804
8:9419360:T:A	50	100	0.97	0.2747
8:9419376:C:A	50	100	0.89	0.02415
8:9419402:A:T	50	100	0.98	0.09386
8:9419435:T:C	50	100	0.97	0.2754
8:9419545:C:T	50	100	0.98	0.1993
8:9419796:A:G	50	100	0.72	0.02378
8:9419813:C:G	50	100	0.99	0.0984
8:9419980:T:C	49	93.9	0.91	0.06699
8:9419985:T:C	47	91.5	0.94	0.07335
8:9419990:T:C	49	98	0.62	0.04267
8:9420068:C:G	50	100	0.79	0.01035
8:9420080:T:C	49	98	0.98	0.4454
8:9420128:C:T	49	100	0.96	0.01652
8:9420285:C:T	50	100	0.98	0.2825
8:9420294:T:C	50	100	0.91	0.01943
8:9420331:C:T	50	96	0.99	0.03341
8:9420478:T:C	50	100	0.97	0.1894
8:9421064:G:T	50	98	0.99	0.02905
8:9421140:G:C	50	100	0.96	0.08079
8:9421156:G:A	50	98	0.99	0.03341
8:9421436:C:G	50	100	0.97	0.2057
8:9421466:C:T	50	100	0.87	0.01035
8:9422043:C:A	50	100	0.94	0.2162
8:9422301:G:T	50	100	0.98	0.2023
8:9422578:G:A	50	100	1	0.08043
8:9422591:G:A	50	100	0.98	0.1594
8:9423432:C:G	50	98	0.97	0.2807
8:9423458:C:T	50	100	0.94	0.09368
8:9423571:A:T	50	100	1	0.08097
8:9423622:C:T	50	100	1	0.2903
8:9423893:G:A	50	100	0.94	0.03177
8:9424049:T:C	50	100	0.97	0.01743
8:9424144:C:T	50	98	1	0.08097
8:9424245:G:A	50	100	0.98	0.1745
8:9424259:C:T	50	98	0.92	0.0276
8:9424444:G:A	49	98	0.92	0.02687
8:9424502:G:A	50	100	0.99	0.1828
8:9424526:C:G	50	100	0.98	0.01743
8:9424597:C:T	50	96	0.82	0.07117
8:9424601:A:C	50	100	0.95	0.01507
8:9424667:T:C	50	100	0.99	0.2019
8:9424956:T:C	50	100	0.98	0.01616
8:9424988:C:T	50	100	1	0.05065
8:9425149:C:G	50	100	1	0.1745
8:9425346:G:T	50	98	0.98	0.4675
8:9425511:A:T	50	100	1	0.2896
8:9425632:C:T	50	100	1	0.2899
8:9425647:T:C	50	100	0.99	0.06137
8:9426336:C:T	50	100	1	0.2092
8:9426362:G:C	50	100	1	0.2092
8:9426447:G:A	50	98	0.99	0.01852
8:9426504:G:A	50	98	1	0.1741
8:9426696:C:T	50	100	1	0.2061
8:9426743:C:T	50	100	0.99	0.2244
8:9426765:C:G	50	100	0.99	0.01743
8:9427260:C:T	50	100	0.99	0.2244
8:9427308:G:A	50	100	0.99	0.289
8:9427390:A:G	50	100	0.98	0.1879
8:9427695:C:T	50	100	1	0.1748
8:9427817:C:T	50	100	0.98	0.2912
8:9427920:G:A	50	100	0.99	0.2892
8:9428030:A:T	49	100	1	0.1875
8:9428212:C:T	50	100	1	0.1747
8:9428273:C:T	50	98	0.99	0.01743
8:9428428:T:A	50	100	0.99	0.2939
8:9428429:C:T	50	100	0.99	0.2939
8:9428441:C:A	50	98	0.99	0.4286
8:9428508:C:G	50	100	0.99	0.2939
8:9428837:T:C	50	98	0.99	0.4978
8:9428896:G:T	50	98	0.85	0.03922
8:9428974:C:G	50	100	0.85	0.01089
8:9429149:G:A	50	100	0.99	0.289
8:9429329:C:T	50	100	1	0.1874
8:9429465:C:A	50	100	0.99	0.2932
8:9429699:C:A	50	100	1	0.2004
8:9429793:G:T	49	100	0.97	0.09277
8:9429827:C:T	50	100	0.99	0.2934
8:9429923:A:G	50	100	1	0.04611
8:9430077:G:A	50	100	0.99	0.2003
8:9430228:G:A	50	100	0.97	0.09314
8:9430451:A:G	50	100	0.99	0.1211
8:9430498:G:C	50	100	0.85	0.01561
8:9430642:T:C	50	100	0.97	0.09296
8:9430670:A:T	50	98	0.99	0.4005
8:9430725:G:A	50	100	0.96	0.03613
8:9430726:G:A	50	100	1	0.04267
8:9430748:A:G	50	100	0.99	0.2248
8:9430810:T:G	50	100	0.98	0.1042
8:9430866:A:T	50	100	0.99	0.1668
8:9430910:A:T	49	100	0.99	0.1009
8:9430954:G:A	50	100	0.99	0.1035
8:9430993:C:T	50	100	0.99	0.04248
8:9431132:G:T	50	100	1	0.2298
8:9431234:A:G	50	100	0.99	0.09241
8:9431427:C:T	50	100	0.99	0.1002
8:9431913:C:T	50	100	0.99	0.01616
8:9432077:A:G	50	100	1	0.1703
8:9432188:A:G	50	94	0.87	0.06572
8:9432193:C:T	50	100	0.99	0.01652
8:9432215:C:T	50	100	0.83	0.01307
8:9432234:A:G	50	100	1	0.02905
8:9432258:G:C	50	100	0.94	0.02996
8:9432516:G:A	50	100	0.98	0.02959
8:9432546:C:T	50	100	0.99	0.4858
8:9432603:G:A	50	100	1	0.04212
8:9432723:C:T	49	100	1	0.04212
8:9432894:C:G	50	100	0.99	0.09731
8:9432958:C:T	50	100	0.99	0.09532
8:9433010:A:T	49	100	0.98	0.2901
8:9433243:T:C	50	100	0.97	0.0719
8:9433336:T:C	50	100	0.95	0.02251
8:9433851:A:G	50	100	0.95	0.02215
8:9434089:G:C	50	98	0.99	0.2979
8:9434122:A:G	50	100	0.99	0.1053
8:9434488:C:T	50	98	0.97	0.05664
8:9434664:T:C	50	96	0.99	0.3517
8:9434688:A:G	50	98	1	0.1002
8:9434785:A:G	50	96	0.97	0.1955
8:9434823:A:C	50	100	0.96	0.05229
8:9434861:C:A	50	100	0.9	0.05229
8:9434872:C:T	50	100	1	0.01507
8:9435054:A:T	50	98	0.99	0.1875
8:9435637:G:A	50	96	0.98	0.3368
8:9435686:A:G	50	100	0.93	0.01489
8:9435709:T:C	50	100	1	0.01543
8:9435739:T:A	50	96	1	0.3377
8:9435782:C:T	50	100	0.89	0.03395
8:9435871:T:C	50	100	1	0.01924
8:9436007:C:G	50	98	0.98	0.1589
8:9436031:C:T	49	95.9	0.99	0.2912
8:9436184:A:G	50	98	1	0.1881
8:9436214:C:T	50	98	1	0.0955
8:9436567:G:A	50	98	1	0.1881
8:9436767:G:A	50	98	1	0.4014
8:9436771:G:A	50	100	1	0.0955
8:9436845:A:C	49	98	1	0.3288
8:9436961:G:A	49	98	1	0.3037
8:9436993:G:A	50	98	0.98	0.2977
8:9437127:C:A	50	100	0.96	0.02469
8:9437128:A:G	50	100	1	0.1002
8:9437290:G:C	50	98	0.98	0.2977
8:9437454:A:C	50	98	1	0.3424
8:9437589:G:A	50	100	0.97	0.04593
8:9437692:C:G	50	100	0.98	0.01598
8:9437876:G:A	50	98	0.88	0.02215
8:9438277:T:G	50	100	0.97	0.04557
8:9438551:C:A	50	100	0.99	0.01725
8:9438903:G:C	50	100	0.98	0.01616
8:9439086:G:A	50	100	0.99	0.01598
8:9439312:T:A	50	98	0.98	0.3466
8:9439640:G:A	50	96	0.99	0.2967
8:9439736:C:T	50	100	0.98	0.1505
8:9440393:C:A	50	98	1	0.3486
8:9440394:A:T	50	98	0.99	0.3486
8:9440427:T:C	50	98	1	0.3139
8:9440473:T:A	50	100	0.96	0.1069
8:9440526:G:A	50	100	1	0.03232
8:9440680:G:A	50	98	1	0.01616
8:9440811:A:T	50	96	0.98	0.337
8:9440837:A:G	50	100	1	0.3952
8:9441135:G:A	50	100	0.99	0.04575
8:9441574:T:C	50	100	0.96	0.03359
8:9441639:A:T	50	100	1	0.3063
8:9441646:C:G	50	100	1	0.3466
8:9441853:T:C	50	100	1	0.2859
8:9442303:G:A	49	100	1	0.3929
8:9442525:C:A	50	100	0.94	0.05011
8:9442568:G:A	50	98	1	0.01797
8:9442573:A:C	50	98	1	0.01797
8:9442588:G:C	50	100	0.95	0.1068
8:9442658:T:C	50	100	1	0.3998
8:9442782:G:C	50	100	1	0.03177
8:9442800:G:C	50	100	0.99	0.03177
8:9442919:A:T	50	100	0.99	0.07698
8:9442921:A:G	50	100	1	0.3194
8:9443071:G:A	50	100	0.99	0.0768
8:9443210:G:A	50	100	1	0.3987
8:9443651:G:C	50	100	1	0.3083
8:9443909:G:A	50	98	0.98	0.2055
8:9443913:A:G	50	96	1	0.342
8:9444389:T:A	50	100	0.9	0.01943
8:9444491:G:A	50	100	0.85	0.01089
8:9444646:A:T	50	100	1	0.02941
8:9444963:A:T	50	92	0.99	0.02959
8:9444966:C:A	50	92	0.99	0.02941
8:9445225:G:A	49	100	1	0.01761
8:9445721:C:G	50	100	1	0.3108
8:9445768:A:T	50	100	1	0.3106
8:9445867:T:G	50	100	1	0.3112
8:9445925:C:T	50	100	1	0.3963
8:9445951:G:A	50	100	1	0.01779
8:9445980:C:T	50	100	0.95	0.0256
8:9446128:G:T	50	100	0.92	0.1075
8:9446183:A:C	50	100	1	0.3506
8:9446251:G:A	50	100	0.96	0.1006
8:9446273:G:A	50	100	1	0.3962
8:9446427:A:G	50	100	1	0.3972
8:9446735:A:T	50	100	1	0.3972
8:9446784:G:T	50	100	1	0.06173
8:9446900:C:A	49	100	0.99	0.02269
8:9446962:T:C	50	100	1	0.3871
8:9446990:C:T	50	100	1	0.3159
8:9447052:T:G	50	100	0.78	0.02741
8:9447402:C:T	50	100	0.96	0.1293
8:9447527:G:A	50	100	1	0.01235
8:9447659:T:C	50	100	1	0.3166
8:9447762:C:T	50	98	0.99	0.3998
8:9447892:G:A	50	100	0.98	0.3965
8:9448047:A:G	50	100	0.83	0.04031
8:9448220:C:G	50	98	0.95	0.08551
8:9448426:C:T	50	100	1	0.01216
8:9448489:G:C	50	100	0.98	0.3991
8:9448554:C:T	50	100	0.9	0.0207
8:9448577:C:G	50	100	0.6	0.01725
8:9449255:C:G	50	100	0.98	0.1002
8:9449508:C:G	50	100	0.95	0.01216
8:9449704:C:T	50	98	0.97	0.3949
8:9449851:C:T	50	98	0.85	0.03885
8:9449900:C:T	50	100	1	0.01071
8:9450646:T:A	50	96	0.99	0.327
8:9450717:G:C	50	96	0.96	0.09205
8:9450844:C:T	50	100	0.96	0.061
8:9451215:G:A	50	100	1	0.0236
8:9451423:C:T	50	100	0.91	0.0236
8:9451736:A:G	50	100	1	0.01688
8:9451888:G:T	50	96	0.98	0.3564
8:9452210:C:T	50	98	0.98	0.3727
8:9452394:C:G	50	98	0.98	0.3074
8:9452576:C:G	50	98	0.9	0.04012
8:9452948:G:A	50	100	0.98	0.3838
8:9452977:C:G	50	100	0.88	0.04139
8:9453216:G:C	50	100	0.83	0.01198
8:9453325:C:G	50	100	0.97	0.1939
8:9453948:C:G	50	100	0.8	0.0187
8:9454013:C:T	50	98	0.97	0.3079
8:9454018:G:T	50	100	0.87	0.02124
8:9454110:G:T	50	100	0.98	0.3698
8:9454265:C:G	50	96	0.97	0.3506
8:9454621:T:C	50	98	0.97	0.3722
8:9454828:A:G	50	100	0.86	0.04121
8:9455507:T:C	50	98	0.97	0.3121
8:9455588:G:A	50	100	0.97	0.1082
8:9455971:A:G	50	100	0.86	0.01035
8:9456073:G:A	50	100	0.95	0.065
8:9456103:C:T	50	100	0.96	0.04975
8:9456267:G:A	50	100	0.95	0.05156
8:9456480:A:C	50	100	0.84	0.01089
8:9456599:T:A	50	92	0.93	0.06518
8:9456723:C:T	50	100	0.88	0.04067
8:9456834:C:T	50	98	0.94	0.1238
8:9456904:C:A	50	100	0.98	0.07444
8:9457274:T:C	50	100	0.98	0.189
8:9457680:T:A	50	98	0.97	0.3411
8:9457898:C:T	50	98	0.97	0.3411
8:9458008:C:A	50	98	0.98	0.4637
8:9458170:G:T	50	100	0.98	0.1547
8:9458297:C:T	50	98	0.95	0.3135
8:9458950:G:A	50	100	0.92	0.01816
8:9458961:C:T	50	98	0.85	0.05864
8:9458962:A:G	50	98	0.84	0.02996
8:9458976:C:A	50	100	0.9	0.01997
8:9459020:A:G	50	100	0.78	0.03776
8:9459083:C:T	50	98	0.88	0.06445
8:9459092:G:A	50	96	0.97	0.1743
8:9459166:T:G	50	100	0.96	0.01325
8:9459555:C:G	50	100	0.97	0.3531
8:9459596:G:A	50	98	0.98	0.4359
8:9459888:T:C	50	100	0.95	0.01471
8:9460102:G:A	50	100	0.98	0.4412
8:9460178:G:A	50	100	0.88	0.01089
8:9460467:A:G	50	100	0.96	0.02233
8:9460567:G:T	50	100	0.99	0.01235
8:9460686:C:T	50	100	0.99	0.4693
8:9460690:T:C	50	100	0.98	0.02179
8:9460835:C:A	50	100	1	0.01507
8:9460894:A:G	50	100	0.98	0.02179
8:9461003:G:A	50	100	0.96	0.01452
8:9461095:G:A	50	100	1	0.01289
8:9461147:C:A	50	100	1	0.01253
8:9461504:A:C	50	96	0.98	0.4486
8:9462056:A:G	50	98	0.94	0.02578
8:9462273:A:T	50	100	1	0.01325
8:9462300:A:C	50	100	1	0.01325
8:9462361:G:C	50	100	1	0.1636
8:9462528:C:G	50	100	0.95	0.0216
8:9462741:A:G	50	100	1	0.01325
8:9462944:C:G	49	100	0.92	0.05174
8:9462997:A:C	49	100	1	0.01325
8:9463061:C:T	50	100	0.97	0.01434
8:9463134:G:C	50	100	1	0.1634
8:9463430:T:A	50	100	0.98	0.01652
8:9463449:C:A	50	98	0.99	0.3203
8:9463746:A:G	50	98	0.95	0.1376
8:9464033:T:A	50	98	0.99	0.3244
8:9464255:A:G	50	100	1	0.01325
8:9464270:C:T	50	100	1	0.1698
8:9464437:C:T	50	96	1	0.3237
8:9464447:A:C	50	100	1	0.1698
8:9464634:A:G	50	100	1	0.3235
8:9464845:G:A	50	100	0.95	0.01216
8:9464857:A:G	50	100	1	0.01235
8:9464893:C:T	50	100	1	0.01235
8:9465009:C:T	50	100	0.94	0.01235
8:9465141:T:C	50	100	1	0.01235
8:9465150:A:T	50	100	1	0.01235
8:9465249:C:A	50	100	1	0.01235
8:9465278:G:T	50	100	0.97	0.02015
8:9465301:G:A	50	100	1	0.01235
8:9465408:C:G	50	96	1	0.4488
8:9465412:A:G	50	100	0.97	0.1111
8:9465464:C:G	50	100	1	0.01434
8:9465477:C:A	50	98	0.92	0.08515
8:9465480:C:T	50	100	1	0.3233
8:9465590:G:T	50	100	1	0.0167
8:9466005:C:T	50	100	0.99	0.3237
8:9466210:C:T	50	100	1	0.01162
8:9466337:G:A	50	100	1	0.01452
8:9466376:G:C	50	100	0.99	0.1583
8:9466488:T:G	50	100	1	0.01325
8:9466626:C:A	50	100	1	0.01162
8:9466763:A:G	50	100	1	0.01325
8:9466938:G:T	50	100	1	0.3651
8:9467209:G:A	50	96	1	0.3337
8:9467210:G:T	50	100	1	0.01325
8:9467258:C:G	50	100	1	0.1708
8:9467348:A:C	50	100	0.94	0.02088
8:9467610:C:T	50	100	1	0.1678
8:9467717:G:T	50	100	0.89	0.05265
8:9468321:A:G	50	100	1	0.01325
8:9468871:G:A	50	100	0.99	0.4397
8:9469005:C:T	50	100	0.89	0.01126
8:9469241:G:A	50	100	1	0.01325
8:9469269:G:T	50	100	0.96	0.01198
8:9469437:A:G	50	100	1	0.01344
8:9469573:C:G	50	100	1	0.01325
8:9469576:C:G	50	96	0.99	0.3312
8:9469978:C:T	50	100	1	0.0167
8:9470514:A:C	50	100	0.89	0.03649
8:9471023:G:A	50	100	0.95	0.02124
8:9471123:T:C	50	100	0.77	0.01344
8:9471416:A:G	50	98	0.99	0.3408
8:9471508:T:C	50	100	1	0.01325
8:9471777:G:A	50	100	0.99	0.01325
8:9471823:G:C	50	100	0.99	0.4405
8:9471848:G:C	50	96	0.96	0.1409
8:9471927:A:C	50	100	0.99	0.01325
8:9472131:C:G	50	100	0.99	0.01325
8:9472156:A:G	50	100	0.99	0.01325
8:9472426:C:T	50	100	1	0.0167
8:9472752:G:C	50	100	0.99	0.3845
8:9472754:T:C	50	100	0.95	0.01216
8:9472755:G:T	50	100	0.95	0.01216
8:9472980:A:T	50	100	0.98	0.4415
8:9473072:C:G	50	100	0.96	0.01924
8:9474047:G:A	50	100	0.98	0.4477
8:9474295:T:C	50	100	0.93	0.01725
8:9474301:A:G	50	100	0.99	0.1618
8:9474389:C:T	50	98	0.96	0.04049
8:9474533:C:T	50	92	0.97	0.3724
8:9475006:C:T	50	100	0.96	0.09513
8:9475095:C:T	50	96	0.97	0.3749
8:9475246:T:A	50	98	0.98	0.3381
8:9475290:T:C	50	98	1	0.01271
8:9475501:T:G	50	96	0.96	0.1048
8:9475780:C:A	50	98	0.97	0.3756
8:9475923:C:A	50	98	0.98	0.4828
8:9475933:G:T	50	100	0.99	0.01216
8:9476615:C:T	50	98	0.97	0.3827
8:9476914:G:A	50	100	0.96	0.09604
8:9477091:G:A	50	100	0.96	0.07988
8:9477162:T:A	50	94	0.91	0.04139
8:9477164:T:A	50	82	0.93	0.4539
8:9477719:G:A	50	100	0.99	0.01198
8:9478137:C:T	50	100	0.92	0.01961
8:9478295:C:G	50	98	0.92	0.04012
8:9478458:G:A	50	100	0.98	0.2827
8:9478555:C:T	50	96	0.96	0.3261
8:9478645:C:T	50	94	0.97	0.3863
8:9478771:T:C	50	100	0.88	0.05664
8:9478942:A:T	50	100	0.99	0.1781
8:9478968:A:G	50	96	0.97	0.3862
8:9479063:C:T	50	96	0.98	0.4929
8:9479204:T:C	50	96	0.98	0.3324
8:9479231:A:G	50	100	0.99	0.1086
8:9479276:T:C	50	100	1	0.1585
8:9479334:G:A	50	100	0.99	0.1068
8:9479597:G:C	50	96	0.97	0.3395
8:9479700:T:A	50	100	0.99	0.1068
8:9479736:T:C	50	100	1	0.1585
8:9479869:G:A	50	100	0.99	0.1781
8:9480015:C:G	50	98	0.95	0.04085
8:9480519:C:T	50	100	0.88	0.01107
8:9480622:C:G	50	98	0.96	0.04031
8:9480794:T:A	50	100	0.99	0.1068
8:9481039:C:G	50	98	0.98	0.3175
8:9481076:G:A	50	100	0.99	0.1068
8:9481084:G:A	50	100	0.97	0.1071
8:9481248:T:C	50	100	1	0.1619
8:9481437:A:G	50	100	1	0.1619
8:9481754:G:A	50	98	0.99	0.1393
8:9481825:C:A	50	100	0.99	0.3802
8:9481848:A:G	50	98	0.99	0.1082
8:9481866:G:A	50	100	0.99	0.169
8:9482069:G:A	50	98	0.96	0.11
8:9482153:A:C	50	98	0.99	0.1082
8:9482566:T:C	50	98	0.98	0.3266
8:9482776:A:T	50	98	0.96	0.04049
8:9482852:A:T	50	100	1	0.01598
8:9483064:T:C	50	100	0.83	0.01979
8:9483130:A:G	50	100	0.74	0.02923
8:9483260:T:C	50	100	0.84	0.01107
8:9483293:A:T	50	100	0.93	0.05628
8:9483385:T:C	50	100	0.99	0.1808
8:9483422:G:A	50	96	0.98	0.4847
8:9483838:C:A	50	98	0.8	0.02088
8:9484067:A:G	50	98	0.98	0.1055
8:9484196:C:G	50	98	0.97	0.3195
8:9484513:T:C	50	98	0.96	0.3074
8:9484727:A:G	50	100	0.66	0.01216
8:9484937:C:G	50	98	0.97	0.2024
8:9485346:A:T	50	100	0.98	0.1251
8:9485520:C:T	50	100	1	0.01198
8:9485637:C:G	50	100	0.98	0.1369
8:9485679:G:A	50	100	0.97	0.1158
8:9486041:C:G	50	100	0.98	0.09695
8:9486066:C:T	50	100	0.99	0.1057
8:9486109:C:G	50	100	1	0.01216
8:9486468:A:G	50	98	0.98	0.378
8:9486609:A:G	50	100	0.98	0.1474
8:9486757:A:G	50	100	0.98	0.1469
8:9487175:C:G	50	100	1	0.01216
8:9487691:A:G	50	100	1	0.01961
8:9487888:A:G	50	100	0.98	0.1282
8:9488342:C:T	50	98	0.98	0.1213
8:9489147:C:A	50	98	0.97	0.09858
8:9489496:G:A	50	100	0.98	0.01325
8:9489518:T:A	50	100	1	0.01253
8:9489532:A:T	50	100	0.92	0.03105
8:9489557:G:T	50	98	0.98	0.09132
8:9490323:C:T	50	100	0.99	0.01253
8:9490382:A:C	50	100	0.99	0.09368
8:9490549:C:G	49	100	1	0.01253
8:9490732:C:A	50	100	0.99	0.0325
8:9490744:A:T	50	100	0.99	0.0345
8:9491012:C:T	50	100	1	0.01253
8:9492566:T:G	50	100	1	0.09459
8:9492958:T:A	50	96	0.98	0.1262
8:9493045:A:G	50	98	0.98	0.126
8:9493066:G:T	50	96	0.98	0.3722
8:9493103:A:G	50	100	0.99	0.1089
8:9493270:G:A	50	100	1	0.01271
8:9493720:G:A	50	100	0.98	0.1284
8:9493768:G:C	50	98	0.98	0.1462
8:9493983:G:A	50	100	0.85	0.01289
8:9494175:A:C	50	100	1	0.01271
8:9494273:T:G	50	100	1	0.01271
8:9494469:G:A	50	100	1	0.01271
8:9494473:G:A	50	100	0.98	0.1471
8:9494565:C:G	50	100	0.99	0.1471
8:9494722:G:A	50	100	1	0.01289
8:9494801:G:C	50	100	0.99	0.1592
8:9494857:G:C	50	100	1	0.03068
8:9495032:C:G	50	100	1	0.01107
8:9495188:C:G	50	100	0.99	0.1928
8:9495245:G:A	50	100	1	0.01289
8:9495252:C:T	50	98	0.99	0.1255
8:9495845:G:C	50	96	0.98	0.4463
8:9496037:G:A	50	100	0.99	0.1407
8:9496161:C:T	50	100	0.99	0.0935
8:9496182:T:C	50	100	0.99	0.0935
8:9496332:T:G	50	100	1	0.01616
8:9496355:G:C	50	100	1	0.1658
8:9496680:C:T	50	100	0.99	0.3791
8:9496738:G:C	49	100	0.96	0.01816
8:9496922:G:C	50	100	0.99	0.1193
8:9497305:G:C	50	100	1	0.01707
8:9497487:G:T	50	100	0.96	0.05846
8:9497817:G:A	50	98	1	0.3444
8:9497924:G:T	50	100	0.96	0.05846
8:9498061:T:C	50	98	0.99	0.1349
8:9498274:C:T	50	96	1	0.3446
8:9498378:G:C	50	100	1	0.2093
8:9498930:T:C	50	100	1	0.1997
8:9498939:G:A	50	100	1	0.2017
8:9499002:G:A	50	100	1	0.01017
8:9499055:A:G	50	100	0.98	0.1997
8:9499204:C:T	50	100	1	0.1999
8:9499292:T:G	50	100	1	0.1966
8:9499370:A:G	50	100	1	0.3568
8:9499859:G:C	50	100	1	0.1968
8:9499883:T:C	50	100	0.98	0.1972
8:9500029:C:T	50	100	0.99	0.1973
8:9500044:C:G	50	100	0.98	0.1561
8:9500068:A:G	50	100	0.99	0.3529
8:9500258:C:T	50	100	0.98	0.474
8:9500311:G:A	50	100	1	0.1968
8:9500364:A:G	50	100	0.99	0.1556
8:9500735:T:C	49	100	1	0.1906
8:9500857:G:A	50	100	1	0.01216
8:9500871:G:C	50	100	0.98	0.156
8:9500985:T:C	50	100	0.98	0.01543
8:9501395:C:G	50	100	0.97	0.1412
8:9501532:C:T	50	98	0.99	0.1629
8:9501802:G:T	50	100	1	0.1924
8:9501848:T:G	50	100	0.98	0.4326
8:9502010:C:G	50	100	0.98	0.1407
8:9502024:C:T	50	100	0.98	0.01525
8:9502292:A:T	50	100	0.98	0.1458
8:9502374:A:C	50	100	0.99	0.3611
8:9502488:A:G	50	100	1	0.01235
8:9503069:C:G	50	100	0.95	0.01071
8:9503130:T:C	50	100	0.99	0.1565
8:9503227:C:T	50	100	0.99	0.01834
8:9503270:G:T	50	100	1	0.01198
8:9503491:G:T	50	100	0.98	0.01071
8:9503827:G:C	50	100	0.99	0.156
8:9503889:C:T	50	100	0.98	0.1057
8:9504096:C:T	50	100	1	0.1875
8:9504228:C:G	50	100	1	0.02124
8:9504658:C:G	50	100	1	0.02124
8:9504823:G:A	50	100	1	0.01198
8:9505077:G:A	50	98	0.98	0.1598
8:9505292:A:T	50	100	0.96	0.01507
8:9505533:G:C	50	100	1	0.01198
8:9505681:A:C	50	100	1	0.01198
8:9505750:T:C	50	100	1	0.195
8:9505789:G:A	50	100	1	0.02142
8:9505982:G:A	50	100	1	0.02124
8:9506105:T:C	50	100	1	0.02106
8:9506136:G:A	50	100	1	0.02106
8:9506144:T:A	50	100	1	0.1923
8:9506277:G:C	50	100	1	0.02106
8:9506409:C:T	50	100	1	0.02106
8:9506433:C:T	50	100	1	0.02106
8:9506461:C:T	50	100	1	0.02106
8:9506498:G:A	50	98	0.98	0.09041
8:9506504:A:C	50	100	0.98	0.09513
8:9506554:A:G	50	100	1	0.02106
8:9506615:C:G	50	98	0.98	0.3557
8:9506616:G:A	50	100	0.94	0.02088
8:9506685:G:A	50	100	0.96	0.02088
8:9506728:G:A	50	100	0.97	0.02088
8:9506739:C:G	50	100	0.97	0.02088
8:9506872:C:T	50	100	0.98	0.02088
8:9506911:C:T	50	100	0.98	0.02088
8:9506919:C:A	50	100	0.99	0.02088
8:9507019:T:C	50	100	0.99	0.02124
8:9507154:T:C	50	98	0.99	0.1834
8:9507232:G:T	50	100	1	0.02142
8:9507280:G:A	50	100	0.99	0.1718
8:9507291:C:A	50	100	0.99	0.1601
8:9507406:G:T	50	100	0.95	0.02905
8:9507442:A:C	50	100	1	0.0216
8:9507452:A:T	50	100	1	0.0216
8:9507533:G:T	50	100	1	0.02179
8:9507870:C:A	50	100	1	0.0216
8:9507929:C:T	50	100	0.99	0.01852
8:9508003:A:T	50	100	1	0.01271
8:9508143:C:T	50	98	0.98	0.352
8:9508257:T:C	50	100	1	0.1534
8:9508275:C:T	49	98	0.99	0.36
8:9508457:G:A	50	100	1	0.354
8:9508602:C:T	50	100	1	0.3535
8:9508652:G:A	50	100	1	0.01271
8:9508668:G:C	50	100	0.99	0.1866
8:9508693:C:T	50	100	0.99	0.3613
8:9508802:A:G	50	100	0.99	0.2024
8:9509096:A:G	50	100	0.99	0.3513
8:9509111:C:A	50	100	1	0.1612
8:9509201:G:C	50	100	1	0.01307
8:9509734:T:C	50	100	0.97	0.09604
8:9509847:A:T	50	100	0.98	0.3627
8:9510233:C:G	50	100	0.99	0.3526
8:9510263:A:G	50	100	0.98	0.03504
8:9510356:A:G	50	100	0.98	0.03486
8:9510502:A:G	50	98	0.97	0.1073
8:9510757:C:T	50	100	0.99	0.1944
8:9510921:A:G	50	100	0.98	0.01525
8:9511231:G:A	50	100	0.98	0.1285
8:9511799:G:T	50	100	1	0.01307
8:9512089:G:A	50	100	1	0.02233
8:9512654:G:C	50	100	1	0.02215
8:9512774:G:T	50	100	0.92	0.02233
8:9512894:G:A	50	100	1	0.02215
8:9513049:T:C	50	94	0.98	0.4662
8:9513616:C:T	50	100	0.98	0.08951
8:9514279:T:G	50	98	0.96	0.08715
8:9514533:A:C	50	100	0.97	0.09005
8:9514794:T:A	50	100	0.99	0.1739
8:9514795:C:G	50	100	0.99	0.1739
8:9514819:A:G	50	98	0.92	0.03504
8:9514961:A:C	50	100	0.98	0.08315
8:9515022:T:C	50	100	1	0.01344
8:9515437:C:G	50	100	0.98	0.1754
8:9515530:A:G	50	100	0.83	0.01344
8:9515679:C:T	50	98	0.98	0.1754
8:9516006:G:A	50	100	1	0.02179
8:9516031:A:C	50	100	1	0.01344
8:9516035:C:T	50	100	0.99	0.1672
8:9516394:A:G	50	100	0.99	0.177
8:9516485:A:G	50	100	0.96	0.1196
8:9516610:C:T	50	100	0.98	0.01561
8:9516612:G:T	50	100	1	0.09005
8:9516668:G:A	50	98	0.98	0.469
8:9516706:T:C	50	100	0.99	0.2847
8:9516759:G:A	50	98	1	0.0158
8:9516781:C:A	50	96	0.98	0.4731
8:9516812:G:A	49	95.9	0.98	0.4223
8:9516945:A:C	50	98	0.99	0.3092
8:9516996:C:T	50	100	0.99	0.1763
8:9517045:A:T	50	100	0.99	0.1674
8:9517139:C:T	50	100	0.99	0.1667
8:9517182:C:T	50	100	0.87	0.0394
8:9517356:G:T	50	98	1	0.1198
8:9517492:T:A	50	98	1	0.08987
8:9518342:C:T	50	100	1	0.01253
8:9518343:G:A	50	100	1	0.02269
8:9518346:A:G	50	100	1	0.01216
8:9518353:C:T	50	100	1	0.1069
8:9518434:C:T	50	98	0.98	0.2751
8:9518458:A:G	50	100	1	0.08987
8:9518596:T:G	50	100	0.89	0.04067
8:9518834:C:T	50	100	0.98	0.3135
8:9518957:C:A	50	100	1	0.01198
8:9519019:C:G	50	100	0.98	0.1696
8:9519147:A:G	50	100	0.98	0.3039
8:9519347:C:A	50	98	0.98	0.3139
8:9519396:C:T	50	100	1	0.01198
8:9519441:C:T	50	100	1	0.01198
8:9519737:C:A	49	100	0.77	0.01852
8:9519797:G:A	50	100	1	0.01198
8:9519813:C:T	50	98	1	0.1019
8:9520266:G:A	50	100	0.95	0.0256
8:9520712:A:G	50	100	1	0.1436
8:9520800:T:A	50	100	1	0.0216
8:9520844:T:C	50	100	1	0.03159
8:9520913:C:A	50	100	1	0.01216
8:9521031:G:A	50	100	0.97	0.2812
8:9521286:T:C	50	98	0.99	0.3214
8:9521420:C:A	50	98	0.95	0.1839
8:9521531:T:C	50	100	1	0.09405
8:9521628:G:T	50	100	1	0.09386
8:9521638:C:T	50	98	1	0.1549
8:9521678:C:A	50	100	1	0.02179
8:9521730:C:G	50	100	0.88	0.03994
8:9521834:G:A	50	100	1	0.01452
8:9522010:G:T	50	100	0.99	0.09405
8:9522182:T:A	50	100	1	0.02179
8:9522434:C:G	50	98	1	0.1202
8:9522622:A:G	50	100	0.96	0.4679
8:9523028:C:T	50	100	1	0.02215
8:9523262:A:G	50	100	0.9	0.03794
8:9523937:G:A	50	100	1	0.01452
8:9524538:G:A	50	100	0.94	0.1886
8:9524702:C:A	50	100	1	0.02179
8:9524788:G:C	50	98	0.99	0.09641
8:9524973:G:A	50	100	1	0.01471
8:9525115:C:T	50	98	0.89	0.01598
8:9525398:C:T	50	98	0.96	0.1618
8:9525428:C:T	50	98	0.98	0.08914
8:9526649:A:G	49	100	0.98	0.1236
8:9527047:T:C	50	100	0.86	0.04067
8:9527259:G:A	50	100	1	0.01598
8:9527486:C:T	50	100	0.98	0.1224
8:9527779:A:G	50	100	0.98	0.09187
8:9528318:A:T	50	96	0.97	0.3221
8:9528423:G:A	50	100	0.97	0.02306
8:9528656:A:G	50	100	0.9	0.01834
8:9528700:C:T	50	98	0.92	0.1186
8:9528983:C:T	50	100	0.96	0.0846
8:9529039:C:T	50	100	0.95	0.0846
8:9529387:G:T	50	92	0.75	0.3893
8:9529483:A:G	50	96	0.84	0.10780000000000001
8:9529537:C:T	50	100	0.83	0.04321
8:9529696:G:C	50	98	0.87	0.08551
8:9529701:G:A	50	98	0.82	0.01144
8:9530146:C:A	50	100	0.88	0.03141
8:9530253:G:C	50	100	0.88	0.09786
8:9530402:C:A	50	98	0.94	0.1055
8:9530454:A:G	50	100	0.93	0.03794
8:9530512:T:C	50	98	0.95	0.104
8:9530527:T:C	50	100	0.97	0.06046
8:9530757:T:G	50	100	0.95	0.02923
8:9530915:A:G	50	100	0.95	0.1623
8:9530952:G:A	50	100	0.94	0.1612
8:9530968:G:A	50	100	0.94	0.04085
8:9531000:G:A	50	100	0.95	0.03214
8:9531367:G:T	50	100	0.96	0.03123
8:9531558:T:C	50	98	0.97	0.173
8:9531731:T:C	50	98	0.95	0.4486
8:9531791:A:T	50	98	0.97	0.1668
8:9531907:C:G	49	95.9	0.9	0.06736
8:9532251:G:C	50	100	0.93	0.0236
8:9532419:T:C	50	94	0.96	0.1022
8:9532938:G:A	50	100	1	0.01307
8:9533019:C:T	50	98	0.97	0.4897
8:9533181:T:C	50	100	0.99	0.05701
8:9533301:T:G	50	100	0.9	0.03214
8:9533461:T:C	50	100	0.97	0.03849
8:9533606:C:A	50	100	1	0.01289
8:9534501:G:C	50	98	0.97	0.08043
8:9534617:C:G	50	100	1	0.04103
8:9535067:G:A	50	100	0.98	0.04158
8:9535103:A:C	50	100	0.98	0.03922
8:9535473:G:A	50	100	1	0.04684
8:9535661:G:T	40	95	0.97	0.2406
8:9535869:T:C	50	98	0.97	0.3424
8:9535870:G:A	49	98	0.99	0.1821
8:9535925:C:T	50	100	0.84	0.01344
8:9535936:A:G	50	98	0.99	0.2406
8:9535975:A:G	50	98	0.99	0.1685
8:9536543:T:G	49	98	0.97	0.3228
8:9536565:A:G	50	100	0.89	0.0768
8:9536629:G:A	50	98	0.94	0.0167
8:9536821:T:C	50	100	0.98	0.2369
8:9537141:G:A	50	100	1	0.01271
8:9537312:C:T	50	100	1	0.01561
8:9537666:G:T	50	100	1	0.01271
8:9537728:C:G	50	100	1	0.01271
8:9537906:A:G	50	100	0.86	0.0187
8:9538022:G:A	50	100	0.98	0.4818
8:9538401:G:A	50	100	0.88	0.01307
8:9538601:T:C	50	100	0.95	0.07516
8:9538846:G:C	50	100	0.98	0.2776
8:9539139:T:C	50	100	0.97	0.07589
8:9539304:A:G	50	100	0.97	0.07607
8:9539348:C:T	49	100	1	0.1681
8:9539486:C:T	50	100	0.9	0.02215
8:9539674:C:T	50	98	0.97	0.1438
8:9539717:G:A	50	98	0.98	0.4795
8:9539828:G:A	50	100	0.93	0.03341
8:9540608:G:A	50	100	0.96	0.09749
8:9540706:G:A	50	100	0.99	0.02378
8:9540855:C:G	50	100	1	0.1658
8:9540892:T:G	50	100	1	0.04684
8:9540941:G:T	50	100	1	0.05047
8:9541137:T:G	50	100	1	0.2767
8:9541181:G:C	50	100	1	0.1797
8:9541291:A:G	50	100	1	0.01253
8:9541460:C:A	50	100	0.99	0.02378
8:9541591:C:T	50	100	0.94	0.01452
8:9541866:C:T	50	100	0.99	0.2785
8:9542034:T:C	50	100	0.95	0.07571
8:9542109:C:T	50	100	1	0.1654
8:9542179:G:A	50	100	0.99	0.2476
8:9542485:C:G	50	100	0.72	0.0187
8:9542559:A:T	50	80	0.94	0.2442
8:9542986:C:T	50	100	1	0.1792
8:9544255:C:A	50	98	1	0.2618
8:9544918:A:G	50	100	1	0.1654
8:9545152:C:G	50	100	1	0.252
8:9545693:G:A	50	100	1	0.2594
8:9545920:T:C	50	100	1	0.1968
8:9546274:C:T	50	100	1	0.2889
8:9546309:T:C	50	100	1	0.03667
8:9546659:G:A	50	100	0.99	0.05737
8:9546797:G:A	50	100	0.99	0.4708
8:9546821:C:G	50	100	1	0.01271
8:9547057:A:G	50	100	0.98	0.0138
8:9547153:T:C	50	100	0.97	0.07771
8:9547601:C:G	50	100	1	0.1667
8:9548266:C:A	50	100	0.88	0.03014
8:9548553:T:C	50	100	1	0.04176
8:9548842:T:C	50	100	0.99	0.06282
8:9549046:C:T	50	100	1	0.0207
8:9549072:C:T	50	98	0.97	0.1324
8:9549092:G:A	50	100	1	0.4733
8:9549181:C:T	50	100	0.94	0.02633
8:9549327:C:G	50	100	1	0.4673
8:9549476:C:T	50	98	1	0.02052
8:9549887:T:A	50	100	1	0.0256
8:9549952:C:T	50	98	0.97	0.1532
8:9550080:T:C	50	100	1	0.0256
8:9550612:C:T	49	100	1	0.03631
8:9550673:A:T	50	100	1	0.0256
8:9550761:G:A	49	100	1	0.4753
8:9550941:T:A	50	100	1	0.02614
8:9551468:T:G	50	100	0.99	0.474
8:9551695:T:G	50	100	1	0.03631
8:9551734:T:C	50	100	1	0.02814
8:9551736:C:T	50	100	1	0.0256
8:9551868:A:T	50	100	0.99	0.02923
8:9552045:T:C	50	100	0.99	0.02923
8:9552080:T:C	50	100	0.98	0.1839
8:9552209:G:A	50	100	0.96	0.03304
8:9552472:C:T	50	100	0.96	0.1391
8:9552985:C:T	50	100	0.98	0.2237
8:9553550:G:A	50	100	0.97	0.0138
8:9554057:T:C	50	100	1	0.2754
8:9554093:G:C	50	98	1	0.06427
8:9554199:C:A	50	100	1	0.06445
8:9554209:T:C	50	98	1	0.2447
8:9554298:G:A	50	100	1	0.2972
8:9554476:C:T	50	100	1	0.4121
8:9554490:G:A	50	100	1	0.2712
8:9554540:G:C	50	100	0.75	0.01398
8:9554643:G:A	50	100	1	0.2623
8:9555347:T:C	50	100	1	0.2391
8:9555790:A:G	50	100	1	0.2357
8:9555797:A:T	50	100	1	0.2355
8:9555800:A:G	50	98	0.8	0.01162
8:9556365:T:C	50	100	0.87	0.01144
8:9556383:G:A	50	100	1	0.02542
8:9556539:G:A	50	100	1	0.1946
8:9556649:G:C	50	100	1	0.1836
8:9556727:C:T	50	100	1	0.1786
8:9556992:C:G	50	100	0.99	0.1678
8:9556993:T:C	50	100	1	0.2476
8:9557129:C:G	50	98	0.86	0.01598
8:9557132:G:A	50	100	0.99	0.1854
8:9557186:G:A	50	100	0.99	0.01525
8:9557201:G:C	50	100	0.99	0.02887
8:9557212:A:G	50	100	0.99	0.02887
8:9557414:G:C	50	100	1	0.1812
8:9557880:G:A	50	100	1	0.2667
8:9558062:T:A	50	100	0.99	0.02887
8:9558748:G:C	50	98	1	0.258
8:9558838:G:T	50	100	1	0.1732
8:9558872:G:A	50	100	0.97	0.0659
8:9559025:G:A	50	100	1	0.2653
8:9559271:C:T	50	100	1	0.1679
8:9559590:C:T	50	100	0.99	0.02887
8:9559737:G:T	50	100	1	0.01997
8:9559878:G:T	50	100	1	0.1683
8:9560073:A:G	50	100	1	0.2696
8:9560328:G:T	50	100	0.94	0.01289
8:9560657:C:T	50	100	1	0.2121
8:9560805:C:G	50	98	1	0.02705
8:9560940:T:C	50	100	1	0.0138
8:9561009:A:G	50	100	1	0.2124
8:9561155:A:G	50	100	1	0.2702
8:9561242:G:T	50	100	0.98	0.03413
8:9561502:C:T	50	98	1	0.01997
8:9561860:A:C	50	100	1	0.2119
8:9562037:G:C	50	100	1	0.08733
8:9562185:G:A	50	100	1	0.2574
8:9562377:C:T	50	100	1	0.2574
8:9562576:A:G	50	100	1	0.2126
8:9562703:A:G	50	100	1	0.2122
8:9563056:T:C	50	100	1	0.4693
8:9563451:T:A	50	100	1	0.4695
8:9563759:A:G	50	100	0.98	0.1899
8:9564279:C:T	50	100	1	0.2075
8:9564375:A:T	50	100	0.99	0.1676
8:9564496:C:G	50	100	0.99	0.4504
8:9564581:C:G	50	100	1	0.03558
8:9564641:C:A	50	100	1	0.2605
8:9564846:C:T	50	100	1	0.2077
8:9565038:G:C	50	100	1	0.2653
8:9565046:G:A	50	100	1	0.2653
8:9565100:C:T	50	100	1	0.1854
8:9565126:C:T	50	100	1	0.1309
8:9565304:G:A	50	100	1	0.2037
8:9565341:C:T	50	100	1	0.0138
8:9565416:T:G	50	100	1	0.2609
8:9565446:A:C	50	100	1	0.01525
8:9565640:A:T	50	100	1	0.1854
8:9565729:C:T	50	98	1	0.02015
8:9565750:G:T	50	100	0.97	0.01688
8:9565799:G:A	50	100	1	0.01525
8:9565908:T:G	50	98	0.99	0.1307
8:9565947:T:C	50	100	0.99	0.02887
8:9566569:T:A	50	96	1	0.05156
8:9566697:C:T	48	97.9	1	0.05683
8:9566808:C:T	50	100	1	0.01997
8:9566839:C:A	49	98	1	0.2694
8:9566993:G:C	50	100	1	0.2696
8:9567409:T:C	50	100	1	0.1727
8:9567444:C:G	50	100	0.99	0.0955
8:9567455:G:A	50	100	1	0.1727
8:9567501:T:C	50	98	0.99	0.2111
8:9567638:C:G	50	100	1	0.2068
8:9567640:T:A	50	100	1	0.01924
8:9567743:A:T	50	100	0.99	0.05174
8:9567765:T:C	50	100	1	0.08097
8:9567955:G:A	50	100	1	0.2121
8:9567984:T:C	50	100	0.99	0.02269
8:9568061:G:A	50	100	0.96	0.05102
8:9568184:C:G	50	100	1	0.1727
8:9568188:A:C	50	98	1	0.2081
8:9568329:G:A	50	100	1	0.26
8:9568471:C:A	50	100	1	0.2082
8:9568649:A:T	50	100	1	0.2079
8:9568770:T:A	50	100	0.99	0.05864
8:9568815:T:C	50	100	1	0.4517
8:9568835:T:C	50	100	0.8	0.01434
8:9568904:G:A	50	100	1	0.2079
8:9568908:T:C	50	100	1	0.2079
8:9568934:C:T	50	100	0.96	0.01053
8:9569113:T:C	50	100	1	0.2077
8:9569153:C:G	50	100	0.98	0.05664
8:9569182:G:A	50	100	1	0.2077
8:9569309:A:C	50	100	0.9	0.01398
8:9569394:A:G	50	100	0.96	0.05592
8:9569419:A:G	50	100	0.92	0.02814
8:9569538:A:G	50	100	1	0.2077
8:9569545:T:G	50	100	1	0.215
8:9569569:A:G	50	98	0.99	0.1316
8:9569638:A:G	50	100	1	0.2077
8:9570137:C:T	50	100	1	0.01525
8:9570377:A:G	50	100	1	0.07879
8:9570398:G:A	50	100	1	0.2197
8:9571178:C:T	50	100	1	0.2079
8:9571518:T:C	50	100	0.96	0.08061
8:9571522:A:G	50	100	1	0.1681
8:9571543:C:T	50	100	0.96	0.03686
8:9571576:G:A	50	100	1	0.2231
8:9571698:C:T	50	100	1	0.2084
8:9571734:G:T	50	100	1	0.2233
8:9571836:C:G	50	100	1	0.2077
8:9572103:A:T	50	100	0.99	0.2602
8:9572540:C:A	50	100	1	0.1723
8:9573209:A:C	50	100	1	0.1683
8:9573428:C:A	50	100	1	0.07607
8:9573906:T:A	50	100	0.95	0.02796
8:9574096:T:G	50	100	1	0.0187
8:9574600:C:T	50	100	0.99	0.2442
8:9574934:T:C	50	100	0.99	0.2507
8:9575206:C:A	50	100	1	0.1865
8:9575742:A:C	50	100	1	0.01543
8:9575831:C:G	50	100	1	0.2079
8:9575989:T:G	50	100	1	0.4613
8:9576048:A:C	50	100	0.92	0.0492
8:9576201:C:T	50	100	1	0.2377
8:9576472:T:A	50	100	0.99	0.2375
8:9576476:T:A	50	100	1	0.2373
8:9576480:T:A	50	100	0.99	0.2375
8:9576534:G:A	50	100	0.97	0.0886
8:9576879:C:T	50	100	0.99	0.2654
8:9576956:A:G	50	100	1	0.2375
8:9577081:A:C	50	100	0.91	0.02542
8:9577366:T:G	50	100	0.86	0.02996
8:9577443:A:G	50	100	0.99	0.2654
8:9577492:A:G	50	100	0.99	0.2654
8:9577525:A:G	50	100	0.9	0.02052
8:9577798:G:A	50	100	0.99	0.2182
8:9578035:C:G	50	100	0.66	0.03649
8:9578118:C:T	50	100	1	0.07135
8:9578315:T:C	50	100	0.98	0.2682
8:9578376:G:A	50	100	0.99	0.2649
8:9578546:A:G	50	100	0.99	0.2509
8:9578656:C:G	50	100	1	0.07171
8:9578948:C:G	50	100	0.97	0.09277
8:9579070:C:T	50	98	0.99	0.2377
8:9579100:A:G	50	100	0.99	0.2653
8:9579411:A:G	50	100	0.99	0.2378
8:9579505:A:G	50	100	0.9	0.0138
8:9579752:A:T	50	100	1	0.1732
8:9579799:A:T	50	100	1	0.07643
8:9579842:C:A	50	98	0.99	0.2651
8:9579886:T:G	50	100	0.98	0.1445
8:9580036:C:T	50	100	0.99	0.1908
8:9580154:T:C	50	100	0.91	0.01452
8:9580435:T:A	50	100	1	0.2358
8:9580703:A:G	50	100	0.97	0.0138
8:9581206:C:T	50	100	0.99	0.09096
8:9581210:G:A	50	100	0.85	0.02814
8:9581287:G:A	50	100	0.96	0.06609
8:9581314:A:T	50	100	0.93	0.0512
8:9581413:T:A	50	100	0.78	0.01398
8:9581418:C:T	50	100	0.99	0.4564
8:9583104:T:C	50	100	0.99	0.1692
8:9583162:C:G	50	100	0.96	0.02977
8:9583682:T:A	50	100	0.96	0.02977
8:9584517:A:C	50	100	0.97	0.1302
8:9584525:C:A	50	100	0.99	0.191
8:9584983:C:T	50	100	0.99	0.02651
8:9585386:G:C	50	100	0.99	0.1999
8:9585585:A:G	50	98	0.98	0.02378
8:9585640:C:T	50	98	0.94	0.06899
8:9585749:C:A	50	100	1	0.01289
8:9586053:C:G	50	98	0.95	0.05592
8:9586205:A:G	50	100	0.96	0.1897
8:9586894:C:T	50	98	0.96	0.2088
8:9587451:G:C	50	100	0.89	0.03195
8:9587624:G:A	50	100	0.95	0.116
8:9587654:G:A	50	100	1	0.04085
8:9587694:G:A	50	98	0.89	0.04611
8:9587919:A:G	50	98	0.97	0.2168
8:9588431:C:T	50	98	0.97	0.2142
8:9588464:T:G	50	96	0.97	0.3001
8:9588478:A:G	50	98	0.87	0.0374
8:9588621:A:G	50	98	0.98	0.2504
8:9588790:G:T	50	98	0.92	0.1382
8:9588821:C:A	50	98	0.96	0.07589
8:9588894:A:G	50	100	0.98	0.08842
8:9588947:T:C	50	98	0.79	0.03359
8:9589065:C:G	50	100	0.97	0.07589
8:9589489:C:T	50	100	1	0.03595
8:9589505:C:G	50	100	1	0.03686
8:9589889:C:G	50	100	1	0.01253
8:9590325:A:G	50	100	1	0.04757
8:9590635:A:C	50	100	1	0.02796
8:9591602:A:G	50	100	1	0.04357
8:9591622:C:T	50	98	0.98	0.09804
8:9591841:A:G	50	100	0.97	0.08388
8:9592219:G:A	50	100	0.9	0.02923
8:9592395:C:T	50	98	0.98	0.1035
8:9592459:T:C	50	100	0.99	0.01307
8:9592591:G:C	50	100	0.99	0.09804
8:9592939:C:G	50	100	0.99	0.09822
8:9593071:A:G	50	100	0.99	0.1532
8:9593331:G:C	50	100	0.78	0.01162
8:9593376:A:G	50	100	0.99	0.1532
8:9593396:G:T	50	100	0.88	0.0167
8:9593859:T:C	50	100	0.99	0.1685
8:9594251:C:T	50	100	0.99	0.09804
8:9594305:A:G	50	100	0.99	0.09477
8:9594411:C:T	50	100	0.99	0.01325
8:9594484:C:T	50	98	0.99	0.09804
8:9594485:A:G	50	100	0.99	0.1028
8:9594578:C:A	50	98	0.99	0.3293
8:9595196:C:G	50	98	0.99	0.03522
8:9595410:T:C	50	100	0.96	0.02596
8:9595722:G:A	50	100	1	0.157
8:9595912:G:A	50	98	0.96	0.06227
8:9595930:A:G	50	100	1	0.05646
8:9596146:C:T	50	100	0.99	0.03631
8:9596304:T:A	50	100	0.99	0.04103
8:9596378:T:C	50	100	1	0.1463
8:9596465:C:T	50	100	1	0.1463
8:9596647:C:T	50	100	0.95	0.08261
8:9596817:T:G	50	100	0.99	0.09804
8:9596856:C:G	50	100	0.97	0.04539
8:9596974:T:C	50	100	0.99	0.1462
8:9597233:A:G	50	98	0.99	0.1462
8:9597283:A:G	50	100	0.99	0.09822
8:9597377:A:G	50	96	0.98	0.1668
8:9597535:G:C	50	94	0.99	0.4562
8:9597587:G:A	50	98	0.96	0.04793
8:9598196:C:A	50	100	0.96	0.09259
8:9598340:C:A	50	100	0.98	0.09804
8:9598355:T:C	50	98	0.98	0.1639
8:9598692:C:A	48	100	0.89	0.02415
8:9598735:C:G	33	84.8	0.9	0.04938
8:9598745:A:C	38	97.4	0.87	0.04267
8:9598747:A:G	37	97.3	0.86	0.04267
8:9598749:A:G	36	97.2	0.98	0.0492
8:9598753:A:G	37	97.3	0.96	0.05229
8:9598755:A:C	37	97.3	0.88	0.04303
8:9598789:A:G	32	90.6	1	0.03504
8:9598791:A:G	34	91.2	0.98	0.04938
8:9598793:A:G	33	93.9	0.97	0.04775
8:9598809:A:G	35	97.1	0.87	0.02124
8:9598815:A:C	37	94.6	0.97	0.04938
8:9599353:C:T	50	98	0.97	0.0935
8:9599827:T:A	50	100	0.98	0.2603
8:9599835:A:G	50	100	0.98	0.1968
8:9599930:C:T	50	100	1	0.01543
8:9600078:A:G	50	100	0.88	0.01834
8:9600131:A:G	50	100	0.98	0.2603
8:9600434:T:C	50	100	0.99	0.2643
8:9600519:A:C	50	100	0.99	0.2603
8:9600522:G:A	50	100	0.99	0.2603
8:9600775:C:A	50	98	0.81	0.01362
8:9600863:A:G	50	100	0.99	0.01362
8:9601039:T:C	50	100	0.98	0.2402
8:9601296:G:C	50	100	0.96	0.09223
8:9601889:A:G	50	100	0.98	0.1639
8:9601891:T:G	50	100	1	0.01561
8:9602055:G:A	50	100	0.99	0.1162
8:9602129:A:G	50	98	0.87	0.0167
8:9602189:C:T	50	100	0.98	0.1071
8:9602248:G:C	50	100	0.98	0.1
8:9602308:A:C	50	100	0.98	0.08333
8:9602369:T:C	50	100	0.98	0.1071
8:9602423:C:T	50	100	0.98	0.03286
8:9602729:A:G	50	100	0.92	0.08152
8:9602939:A:G	50	100	0.99	0.2642
8:9603074:A:T	50	100	1	0.1569
8:9603084:G:A	50	100	0.99	0.08914
8:9603143:C:G	50	100	1	0.1567
8:9603173:C:T	50	98	0.83	0.01398
8:9603306:T:C	50	100	1	0.2642
8:9603307:G:A	50	100	0.99	0.08914
8:9603485:G:A	50	100	1	0.2642
8:9603573:C:T	50	100	0.96	0.04285
8:9603583:G:A	50	100	0.99	0.2642
8:9603768:A:G	50	100	0.97	0.01598
8:9603805:A:T	50	100	1	0.4644
8:9603858:T:C	50	100	0.99	0.2682
8:9603923:C:A	50	98	1	0.1569
8:9603956:T:A	50	100	0.98	0.09441
8:9603989:G:T	50	100	0.98	0.08932
8:9604024:T:A	50	100	0.99	0.2656
8:9604182:G:C	50	100	1	0.2656
8:9604305:T:C	50	100	1	0.2643
8:9604373:A:G	50	100	1	0.2643
8:9604504:G:A	50	100	0.78	0.01035
8:9605073:T:C	50	100	1	0.2651
8:9605132:G:A	50	100	1	0.142
8:9605287:C:T	50	100	1	0.08315
8:9605738:A:G	50	98	0.99	0.1255
8:9606093:C:T	50	98	1	0.264
8:9606105:C:T	50	100	0.98	0.1569
8:9606106:C:T	50	100	0.98	0.1569
8:9606228:G:A	50	100	1	0.2645
8:9606262:G:A	50	100	1	0.1574
8:9606295:T:C	50	100	1	0.1574
8:9606298:C:G	50	100	0.99	0.01598
8:9606428:A:G	50	100	1	0.1574
8:9606444:G:A	50	100	1	0.1069
8:9606596:G:C	50	100	1	0.01344
8:9606653:C:G	50	100	1	0.08333
8:9606761:G:A	50	100	1	0.2643
8:9606799:T:C	50	100	1	0.1572
8:9606910:A:C	50	100	1	0.2645
8:9606940:A:G	50	100	1	0.09477
8:9607265:A:G	50	100	1	0.2645
8:9607291:G:A	50	100	1	0.2643
8:9607585:A:G	50	100	0.94	0.0138
8:9607676:A:C	50	100	1	0.1574
8:9607802:A:T	50	100	1	0.01344
8:9607859:A:C	50	98	1	0.2647
8:9607981:T:C	50	100	1	0.2645
8:9608022:C:T	50	100	1	0.2643
8:9608036:G:C	50	100	1	0.2643
8:9608229:C:T	50	100	1	0.1069
8:9608355:T:C	50	100	1	0.2683
8:9608539:C:G	50	100	0.97	0.0138
8:9608642:C:T	50	100	1	0.1574
8:9608754:C:T	50	100	1	0.1638
8:9608875:C:A	50	100	1	0.1574
8:9609135:G:C	50	100	0.96	0.02324
8:9609224:C:T	50	100	1	0.2685
8:9609459:C:G	50	100	1	0.1576
8:9609596:C:T	50	100	1	0.2647
8:9609661:G:T	50	100	1	0.1422
8:9609719:A:G	50	100	1	0.1472
8:9609791:G:A	50	100	1	0.2687
8:9609844:T:C	50	98	0.95	0.09423
8:9609898:G:C	50	100	1	0.2647
8:9610015:G:T	50	100	1	0.1175
8:9610040:A:G	50	100	0.97	0.1603
8:9610114:T:C	50	100	1	0.2645
8:9610126:A:G	50	100	1	0.2645
8:9610180:G:C	50	100	1	0.2645
8:9610302:T:A	50	96	0.98	0.09622
8:9610322:G:T	50	98	1	0.2647
8:9610678:A:G	50	100	1	0.09949
8:9610689:A:G	50	100	1	0.2643
8:9610694:A:T	50	100	1	0.2643
8:9611138:C:G	50	100	0.93	0.01761
8:9611181:T:C	50	100	0.99	0.01344
8:9611192:C:T	50	100	1	0.2643
8:9611195:A:G	50	100	0.99	0.01543
8:9611481:A:G	50	100	1	0.2643
8:9611518:A:G	50	100	1	0.2643
8:9611551:A:G	50	100	0.99	0.1623
8:9611602:A:G	50	100	1	0.2643
8:9611694:T:C	50	100	1	0.2643
8:9611894:A:T	50	100	1	0.08987
8:9611920:A:G	50	100	1	0.1688
8:9612066:C:T	50	100	1	0.2645
8:9612104:G:A	50	100	1	0.08969
8:9612607:A:G	50	100	1	0.1649
8:9612613:C:G	50	100	1	0.1621
8:9612673:T:C	50	100	1	0.2649
8:9612757:C:T	50	100	1	0.08951
8:9612806:T:A	50	98	1	0.2653
8:9612810:A:G	50	100	1	0.04339
8:9612874:T:C	50	100	1	0.1224
8:9612905:A:G	50	100	1	0.1647
8:9612996:T:G	50	98	0.94	0.207
8:9613118:G:A	50	100	0.86	0.01797
8:9613204:C:T	50	100	1	0.2645
8:9613338:A:C	50	98	1	0.2651
8:9613352:T:A	50	100	1	0.2651
8:9613356:C:T	50	100	1	0.08951
8:9613361:T:A	50	100	0.99	0.02705
8:9613550:A:G	50	100	1	0.2649
8:9613755:A:G	50	100	1	0.14
8:9613792:G:T	50	100	1	0.1191
8:9613993:A:T	50	100	1	0.0187
8:9614935:G:A	50	100	1	0.163
8:9615442:G:T	50	100	1	0.1015
8:9615915:C:T	50	100	0.99	0.09423
8:9615919:C:T	50	100	0.99	0.4668
8:9616195:A:G	50	100	0.99	0.1004
8:9616290:A:C	50	100	0.99	0.1004
8:9616525:A:G	50	100	0.95	0.02306
8:9616699:C:T	50	100	1	0.2663
8:9616739:C:T	50	100	0.86	0.0158
8:9616884:A:T	50	100	0.99	0.03268
8:9617789:T:A	50	100	1	0.2663
8:9617798:C:T	50	100	0.98	0.07716
8:9617962:T:C	50	100	1	0.08951
8:9618079:C:T	50	100	1	0.08951
8:9618112:G:A	50	100	1	0.1636
8:9618845:G:C	50	100	1	0.09459
8:9618938:A:G	50	100	1	0.09459
8:9619712:G:A	50	100	1	0.08932
8:9619805:T:C	50	100	0.98	0.0256
8:9619812:A:G	50	100	1	0.0187
8:9619855:A:G	50	100	0.99	0.09495
8:9620253:C:G	50	98	0.99	0.274
8:9620299:T:A	50	100	0.97	0.01126
8:9620448:A:G	50	100	0.99	0.01362
8:9620724:C:A	50	100	1	0.09477
8:9620764:C:T	50	100	0.89	0.01688
8:9620803:T:C	50	100	1	0.09459
8:9620883:T:C	50	100	1	0.09477
8:9621286:C:T	50	100	0.94	0.03831
8:9621292:G:A	50	100	1	0.08932
8:9621414:C:G	50	100	0.93	0.01507
8:9621617:C:T	50	100	1	0.07807
8:9621639:G:A	50	98	1	0.1663
8:9621651:A:G	50	98	0.99	0.4697
8:9621950:G:A	50	98	1	0.2692
8:9621967:G:A	50	100	1	0.08932
8:9622030:C:T	50	98	1	0.2542
8:9622089:A:G	50	98	1	0.2691
8:9622266:A:T	50	100	0.99	0.09477
8:9622357:A:T	50	100	0.99	0.09459
8:9622416:C:T	50	98	1	0.1621
8:9622716:T:G	50	100	1	0.01507
8:9622719:A:T	50	100	0.94	0.01489
8:9622838:C:T	50	100	1	0.02106
8:9622906:C:A	50	98	1	0.2723
8:9623119:C:T	50	100	1	0.04085
8:9623598:A:G	50	100	1	0.09495
8:9623726:G:A	50	100	0.94	0.03885
8:9623901:G:A	50	100	0.98	0.08279
8:9624041:A:C	50	98	0.97	0.1536
8:9624177:G:C	50	100	0.98	0.449
8:9624406:C:T	50	100	1	0.04085
8:9624654:T:C	50	100	1	0.09532
8:9624888:C:A	50	100	1	0.04085
8:9624947:G:A	50	100	1	0.2064
8:9625007:A:G	50	100	1	0.1291
8:9625401:T:C	50	100	0.98	0.09877
8:9626064:C:T	50	100	0.98	0.0935
8:9626411:G:A	50	98	0.99	0.2747
8:9626421:G:A	50	100	1	0.09005
8:9626616:C:T	50	98	0.99	0.2749
8:9626708:G:A	50	100	1	0.01797
8:9626922:T:A	50	100	1	0.0955
8:9627184:T:C	50	100	0.99	0.2707
8:9627942:A:G	50	100	1	0.0118
8:9628177:A:C	50	100	0.99	0.2754
8:9628351:G:A	50	100	1	0.1363
8:9628389:G:A	50	98	1	0.2756
8:9628770:A:G	50	100	0.96	0.01325
8:9628953:A:G	50	98	0.98	0.1656
8:9629829:C:T	50	100	0.98	0.08315
8:9629894:G:A	50	100	0.98	0.1029
8:9629960:A:G	50	98	1	0.1658
8:9630054:A:T	50	100	1	0.183
8:9630153:G:A	50	100	1	0.183
8:9630303:T:C	50	98	0.98	0.4562
8:9630711:G:C	50	100	1	0.09513
8:9630794:C:A	50	100	1	0.02233
8:9630798:T:A	50	100	0.98	0.04666
8:9630926:T:A	50	100	1	0.01797
8:9631083:A:G	50	100	1	0.1249
8:9631101:A:C	50	98	1	0.1658
8:9631273:G:A	50	98	0.98	0.1654
8:9631359:G:A	50	100	1	0.02233
8:9631423:C:T	50	100	1	0.0797
8:9631519:A:G	50	98	0.99	0.1656
8:9631628:G:C	50	100	1	0.03595
8:9631731:A:G	50	100	1	0.1233
8:9631793:G:C	50	100	1	0.01797
8:9631907:G:A	50	96	0.99	0.3052
8:9632425:T:C	50	100	1	0.01144
8:9632814:C:G	50	100	1	0.09314
8:9632839:C:T	50	100	1	0.1253
8:9632844:C:G	50	100	1	0.1253
8:9633033:A:G	50	100	1	0.08134
8:9634372:G:A	50	100	1	0.01779
8:9634413:A:G	50	100	0.8	0.06209
8:9634550:A:C	50	100	0.99	0.167
8:9634722:A:G	50	100	1	0.01779
8:9634824:T:C	50	100	0.99	0.1924
8:9634916:T:G	50	100	0.98	0.3125
8:9634932:C:G	50	100	0.97	0.01416
8:9634943:T:C	50	98	1	0.3121
8:9635027:G:A	50	100	1	0.07916
8:9635619:T:C	50	96	0.99	0.4599
8:9636058:G:A	50	100	1	0.08333
8:9636182:A:C	50	100	1	0.09477
8:9636191:T:C	50	100	0.99	0.2331
8:9636347:T:C	50	100	0.99	0.2627
8:9636417:T:C	50	100	0.99	0.4608
8:9636657:T:C	50	100	0.99	0.2039
8:9636670:A:C	50	100	0.98	0.03032
8:9636696:C:T	50	100	0.99	0.1814
8:9637071:C:G	50	100	0.96	0.0138
8:9637222:G:T	50	98	0.99	0.3575
8:9637374:G:A	50	100	0.96	0.1365
8:9637531:T:C	50	100	0.99	0.01489
8:9638000:G:A	50	100	1	0.01507
8:9638256:C:T	50	100	1	0.03595
8:9638276:A:G	50	100	1	0.03595
8:9638478:A:G	50	100	0.97	0.0158
8:9638539:C:T	50	100	1	0.03595
8:9638608:T:A	50	98	0.98	0.3522
8:9638825:A:G	50	100	1	0.09622
8:9638847:A:G	50	100	0.97	0.1667
8:9638856:C:G	50	100	0.97	0.1667
8:9638957:C:A	50	100	1	0.03595
8:9639856:A:G	50	100	0.97	0.01779
8:9639962:A:G	50	100	1	0.01325
8:9639985:A:G	50	100	0.97	0.01779
8:9640275:A:G	50	100	1	0.03577
8:9640296:C:G	50	100	1	0.03577
8:9640333:A:G	48	91.7	0.81	0.1874
8:9640335:C:T	48	91.7	0.79	0.1857
8:9640346:T:G	48	93.8	0.81	0.1855
8:9640461:C:T	44	97.7	0.86	0.03686
8:9640891:T:C	44	100	0.74	0.01816
8:9641271:C:T	42	97.6	0.76	0.04267
8:9641742:G:A	44	97.7	0.83	0.05374
8:9642095:G:C	44	97.7	0.81	0.03631
8:9642145:C:T	44	97.7	0.77	0.05556
8:9642239:A:G	44	93.2	0.8	0.1029
8:9643438:G:T	44	97.7	0.86	0.05392
8:9643695:T:A	50	100	1	0.01761
8:9643711:G:A	50	100	0.96	0.0167
8:9643937:C:A	50	100	0.98	0.2778
8:9644951:A:T	50	100	1	0.01561
8:9645040:C:T	50	100	0.99	0.07843
8:9645211:G:A	50	100	0.96	0.01779
8:9645370:G:T	50	100	0.99	0.1638
8:9645457:C:T	50	100	0.97	0.07716
8:9645609:G:A	50	100	1	0.04085
8:9645924:A:G	50	100	1	0.0354
8:9646473:T:C	50	100	0.99	0.2685
8:9646899:C:T	50	100	0.97	0.07498
8:9646930:G:A	49	100	0.99	0.2727
8:9647048:A:G	50	100	0.94	0.07498
8:9647745:G:A	50	100	0.87	0.01779
8:9647867:G:C	50	100	0.99	0.2685
8:9648094:A:C	50	100	0.96	0.01416
8:9648378:A:G	50	100	0.86	0.01779
8:9648411:T:G	50	100	0.99	0.07625
8:9648551:C:T	50	100	1	0.01761
8:9648666:C:T	50	98	0.96	0.1351
8:9649039:A:G	50	100	0.98	0.1948
8:9649252:G:A	50	100	0.98	0.04194
8:9649300:T:C	50	100	1	0.463
8:9649411:C:T	50	100	1	0.09495
8:9649485:T:A	50	100	1	0.04067
8:9649639:C:G	50	100	1	0.01543
8:9650434:A:C	50	100	1	0.1866
8:9650436:T:C	50	100	1	0.0354
8:9650519:A:G	50	100	0.99	0.08097
8:9650552:C:A	50	100	0.99	0.2213
8:9650609:T:C	49	100	0.99	0.2736
8:9650848:T:C	50	100	0.78	0.03413
8:9650918:G:C	50	100	0.99	0.08079
8:9650965:C:G	50	100	0.97	0.065
8:9651369:A:G	50	100	0.99	0.2329
8:9651894:G:A	50	100	1	0.2331
8:9652026:G:A	50	100	1	0.03595
8:9652077:C:G	50	100	0.99	0.02996
8:9652497:T:A	50	100	0.96	0.0167
8:9652557:A:G	50	100	0.91	0.1663
8:9652975:T:G	50	100	0.99	0.1031
8:9653284:C:G	50	100	1	0.01543
8:9653320:T:C	50	100	0.99	0.4631
8:9653321:G:C	50	100	0.95	0.02542
8:9653466:T:C	50	100	0.94	0.03086
8:9654045:G:A	50	100	1	0.09041
8:9654144:G:A	50	100	1	0.4637
8:9654199:C:G	50	100	1	0.2331
8:9654418:T:A	50	100	1	0.2329
8:9654599:T:G	50	100	0.98	0.1924
8:9654960:T:C	50	100	1	0.2335
8:9654968:G:A	50	100	0.92	0.02687
8:9655106:G:T	50	100	1	0.01362
8:9655183:C:T	50	100	1	0.01779
8:9655251:G:A	50	100	1	0.2328
8:9655465:C:T	50	100	1	0.01779
8:9655501:C:T	50	100	1	0.04339
8:9655841:G:C	50	100	1	0.03794
8:9655844:C:T	50	100	0.99	0.01507
8:9656254:T:G	50	100	0.97	0.01416
8:9656303:G:T	50	100	1	0.2331
8:9656774:G:T	50	100	1	0.01543
8:9656814:T:C	48	100	0.99	0.0463
8:9656817:C:T	45	95.6	1	0.1353
8:9657624:G:A	48	100	1	0.01416
8:9657632:C:A	49	98	0.97	0.03014
8:9657677:C:T	42	92.9	0.97	0.1638
8:9657678:G:A	46	100	0.91	0.0138
8:9657867:G:T	50	98	1	0.01543
8:9657970:G:A	42	97.6	1	0.04321
8:9658233:C:A	48	100	0.97	0.0285
8:9658306:C:T	46	95.7	0.91	0.158
8:9658352:C:T	50	100	1	0.01543
8:9658416:C:T	50	100	0.98	0.07662
8:9658568:A:G	50	100	0.98	0.06264
8:9658608:C:T	50	100	1	0.02869
8:9658861:A:G	50	100	1	0.187
8:9658993:C:A	50	98	0.98	0.1344
8:9659040:A:C	50	100	1	0.2335
8:9659698:A:T	50	100	1	0.2328
8:9659956:C:T	50	100	1	0.04557
8:9660113:A:C	50	100	1	0.1875
8:9660142:G:A	50	100	1	0.0138
8:9660451:G:A	50	100	0.96	0.0374
8:9660468:G:C	50	100	1	0.2329
8:9660512:A:G	50	100	1	0.01198
8:9660702:G:C	50	100	1	0.0354
8:9660914:A:G	50	98	1	0.4274
8:9660983:G:A	48	91.7	0.98	0.1342
8:9660994:A:G	47	80.9	1	0.232
8:9661179:A:G	50	100	1	0.1639
8:9661183:G:C	50	100	1	0.0354
8:9661252:T:C	50	100	1	0.1794
8:9661333:A:G	50	100	0.97	0.0138
8:9661459:G:A	50	98	0.98	0.134
8:9661529:G:A	50	90	0.99	0.1747
8:9661534:G:T	50	92	0.99	0.1663
8:9661613:C:T	50	100	0.99	0.03177
8:9661849:T:C	50	98	1	0.1796
8:9661927:G:A	50	98	0.98	0.1344
8:9661991:C:T	50	100	1	0.04484
8:9662226:G:C	50	100	0.96	0.04521
8:9662247:A:G	50	100	1	0.1639
8:9662295:T:C	50	100	0.88	0.01707
8:9662460:C:G	50	100	1	0.1794
8:9662605:A:G	50	100	1	0.04521
8:9662872:A:G	50	100	1	0.04521
8:9663047:C:T	50	100	0.99	0.04212
8:9663061:A:T	50	100	1	0.04212
8:9663160:G:A	50	100	1	0.04212
8:9663380:G:A	50	100	1	0.1639
8:9663611:C:T	50	100	0.87	0.02977
8:9663729:T:G	50	100	1	0.1639
8:9663811:G:A	50	100	0.98	0.06481
8:9663835:C:G	50	100	1	0.08007
8:9664067:G:A	50	100	0.99	0.04503
8:9664298:G:A	50	100	0.95	0.04412
8:9664501:A:G	50	100	0.99	0.4319
8:9664773:A:G	50	100	0.99	0.1846
8:9664936:G:T	50	100	1	0.01398
8:9664967:C:T	50	100	1	0.04503
8:9664987:C:A	50	100	0.99	0.1846
8:9665407:A:C	50	100	0.84	0.1198
8:9665644:A:G	50	100	0.97	0.01561
8:9665670:C:G	50	100	0.94	0.03232
8:9665741:C:G	50	100	1	0.01398
8:9665876:C:T	50	98	0.96	0.1649
8:9665957:T:C	50	100	0.91	0.03341
8:9666146:T:C	50	100	0.99	0.03195
8:9666437:T:C	50	100	0.71	0.01688
8:9666618:G:A	50	100	1	0.04503
8:9666623:G:T	50	100	0.99	0.03195
8:9667685:A:G	50	100	1	0.0423
8:9667815:C:T	50	100	1	0.3273
8:9668039:T:C	50	100	0.99	0.2291
8:9668144:G:A	50	100	0.97	0.0167
8:9668490:G:C	50	100	0.95	0.01307
8:9668522:T:C	50	100	0.99	0.02778
8:9668835:C:T	50	100	1	0.2302
8:9669002:A:G	50	100	1	0.03994
8:9669207:A:C	50	100	0.98	0.08351
8:9669211:G:A	50	100	1	0.185
8:9669401:C:G	50	98	1	0.2302
8:9669686:C:T	50	100	0.99	0.02832
8:9670046:A:G	50	100	1	0.02832
8:9670165:T:C	50	100	1	0.04375
8:9670197:G:A	50	100	1	0.3317
8:9670353:A:T	50	100	1	0.3273
8:9670359:G:A	50	100	1	0.3273
8:9670665:T:A	50	100	0.88	0.01707
8:9671324:T:C	50	100	0.96	0.1841
8:9671442:C:T	50	100	1	0.04484
8:9671591:G:C	50	100	1	0.01725
8:9671652:A:T	50	100	0.95	0.02669
8:9671967:G:A	50	100	0.92	0.01616
8:9672385:A:C	50	100	1	0.04484
8:9672713:A:C	44	97.7	0.71	0.02088
8:9672714:A:C	50	90	0.86	0.0394
8:9672943:G:A	50	100	1	0.0423
8:9673147:A:T	50	100	1	0.185
8:9673164:G:C	50	100	1	0.185
8:9673620:G:A	50	100	1	0.2302
8:9673732:C:T	50	100	0.99	0.01398
8:9673792:G:A	50	100	1	0.2302
8:9674308:G:T	50	100	0.92	0.03032
8:9675194:A:T	50	100	1	0.01525
8:9675206:A:G	50	100	0.99	0.01688
8:9675342:T:C	50	100	1	0.04158
8:9675628:T:C	50	100	1	0.1465
8:9675837:C:G	50	100	1	0.1721
8:9675889:T:G	50	98	0.99	0.1247
8:9676369:T:A	50	100	1	0.01489
8:9676563:C:G	50	100	0.99	0.02796
8:9676686:C:G	50	98	0.72	0.02288
8:9676882:T:C	50	98	0.96	0.1939
8:9677206:T:G	50	100	1	0.1676
8:9677317:A:G	50	100	0.98	0.0463
8:9677485:C:T	50	98	1	0.2284
8:9677546:A:G	50	98	1	0.4394
8:9677907:C:G	50	100	0.92	0.01997
8:9678746:A:C	50	98	0.99	0.4383
8:9679203:C:G	50	98	1	0.4444
8:9679351:G:A	50	100	0.99	0.02469
8:9679579:A:G	50	100	1	0.1494
8:9679917:A:G	50	100	0.99	0.1048
8:9680073:C:T	50	100	1	0.0138
8:9680125:G:A	50	100	1	0.4426
8:9680409:A:G	50	100	0.9	0.04339
8:9681490:G:A	50	100	1	0.4426
8:9681589:A:G	50	100	1	0.4428
8:9681899:C:A	50	100	0.99	0.0423
8:9681900:G:T	50	100	0.99	0.0423
8:9681921:T:G	50	100	1	0.15
8:9681990:A:G	50	100	1	0.01507
8:9682859:C:T	50	100	0.99	0.04267
8:9682860:C:T	50	100	1	0.01362
8:9682861:G:A	50	100	1	0.01525
8:9683121:A:G	50	100	1	0.1518
8:9683183:G:A	50	100	1	0.2253
8:9683344:C:G	50	100	1	0.4444
8:9683945:T:C	50	100	1	0.4459
8:9683981:T:G	50	100	1	0.04557
8:9684088:T:C	50	100	0.92	0.0138
8:9684181:T:A	50	100	1	0.04012
8:9684561:T:G	50	100	1	0.4443
8:9684733:C:G	50	100	0.93	0.02996
8:9684917:T:C	50	100	1	0.1518
8:9685091:T:C	50	100	1	0.4459
8:9685450:A:C	50	100	1	0.1652
8:9685570:G:A	50	100	1	0.4463
8:9685610:A:G	50	100	1	0.4461
8:9685659:G:A	50	100	0.96	0.01779
8:9685992:G:A	50	98	0.99	0.1293
8:9686122:G:A	50	98	0.98	0.463
8:9686141:A:T	50	100	0.99	0.4308
8:9686248:C:T	50	100	0.9	0.01235
8:9686514:A:C	50	100	0.99	0.02687
8:9686525:A:G	50	100	1	0.04412
8:9687039:G:C	50	100	1	0.2246
8:9687276:A:G	50	100	1	0.2246
8:9687467:G:A	50	100	1	0.03577
8:9687657:T:C	50	100	1	0.4459
8:9687858:T:C	50	100	1	0.4457
8:9688032:C:T	50	100	1	0.4267
8:9688060:T:G	50	100	1	0.4018
8:9688233:A:G	50	100	1	0.1512
8:9688796:T:C	50	100	1	0.4457
8:9688828:A:G	50	100	0.98	0.01507
8:9688838:A:C	50	98	1	0.09913
8:9689153:C:T	50	100	1	0.4582
8:9689453:C:T	50	100	1	0.2489
8:9689573:C:A	50	100	1	0.207
8:9689900:C:A	50	100	1	0.2367
8:9690334:A:G	50	100	0.91	0.01707
8:9690351:G:A	50	100	1	0.4457
8:9690635:A:G	50	100	1	0.4457
8:9690769:T:G	50	100	1	0.08678
8:9690867:A:G	50	100	0.99	0.01489
8:9691002:A:C	50	100	0.91	0.01997
8:9691082:A:G	50	100	1	0.4457
8:9691201:T:C	50	98	0.89	0.01017
8:9691490:A:T	50	100	1	0.2088
8:9691920:T:C	50	100	0.96	0.01598
8:9692442:C:T	50	100	0.99	0.03322
8:9693304:A:G	50	100	0.97	0.03032
8:9693445:G:A	50	100	0.99	0.02651
8:9694111:C:A	50	98	0.95	0.03068
8:9694617:C:G	50	100	1	0.1496
8:9694756:T:C	49	100	0.98	0.1621
8:9695182:G:A	50	100	1	0.2438
8:9695314:A:T	50	100	1	0.1309
8:9695349:G:A	50	100	1	0.2529
8:9695481:A:G	50	100	1	0.238
8:9696405:A:G	50	100	1	0.08914
8:9696516:C:G	50	100	1	0.01725
8:9696607:G:A	50	100	0.95	0.03123
8:9696654:G:T	49	98	0.98	0.3059
8:9697026:A:G	50	100	1	0.2318
8:9697188:G:C	50	100	1	0.03577
8:9697582:A:G	50	100	1	0.4286
8:9697601:C:T	50	100	1	0.2442
8:9697713:C:T	50	100	1	0.158
8:9698208:C:T	50	100	0.97	0.3998
8:9698397:A:C	48	85.4	0.98	0.4394
8:9698618:A:G	50	100	0.98	0.03577
8:9698646:T:A	50	100	0.99	0.03577
8:9698809:G:T	50	100	1	0.2358
8:9698989:T:C	50	100	1	0.2324
8:9698990:G:A	50	100	1	0.4719
8:9699337:G:A	50	98	0.98	0.238
8:9700560:C:A	50	100	0.98	0.1147
8:9700601:A:C	50	100	1	0.2335
8:9700937:T:C	49	83.7	0.66	0.07643
8:9701296:C:T	50	100	0.84	0.01761
8:9701546:T:C	50	100	0.98	0.08733
8:9701901:G:A	50	98	0.96	0.3359
8:9702328:T:C	50	92	0.97	0.4869
8:9702659:A:G	50	94	0.98	0.4588
8:9702839:C:A	50	96	0.96	0.1618
8:9704119:C:A	50	100	0.98	0.2239
8:9706909:C:T	50	100	1	0.01489
8:9706927:A:G	50	100	0.98	0.4653
8:9706975:G:A	50	100	0.97	0.08406
8:9707090:T:C	50	100	0.98	0.4637
8:9707366:G:T	50	100	0.99	0.08715
8:9707411:T:C	50	100	0.98	0.04521
8:9707419:C:T	50	100	0.99	0.08696
8:9707649:C:T	50	100	0.98	0.3257
8:9707801:A:G	50	100	0.97	0.08769
8:9707882:C:A	50	100	0.99	0.4688
8:9708056:A:G	50	100	0.97	0.09241
8:9708648:G:T	50	100	0.94	0.01053
8:9708678:T:C	50	100	0.97	0.08769
8:9709180:G:C	50	100	0.99	0.1265
8:9709719:A:G	50	100	0.77	0.01071
8:9709735:T:C	50	100	0.93	0.03794
8:9710190:C:A	50	100	0.98	0.06118
8:9710431:C:T	50	100	0.98	0.06227
8:9710493:C:T	50	100	0.99	0.4139
8:9710534:C:T	50	100	0.99	0.0423
8:9710712:C:T	50	100	0.99	0.2179
8:9710733:A:G	50	100	0.95	0.02142
8:9710806:G:T	50	100	0.98	0.0325
8:9710859:A:G	50	100	0.99	0.2974
8:9711339:C:G	50	100	1	0.01489
8:9711400:T:G	50	100	0.98	0.1362
8:9711534:T:C	50	98	0.98	0.04539
8:9711594:T:C	50	100	0.98	0.268
8:9711599:T:C	50	100	0.99	0.1999
8:9711768:A:G	50	100	0.96	0.0138
8:9712375:G:A	50	98	0.96	0.02814
8:9712984:A:G	50	100	0.98	0.2674
8:9713380:T:C	50	100	1	0.0138
8:9713509:G:A	50	100	0.98	0.3638
8:9713625:C:T	50	100	0.99	0.01561
8:9713854:C:T	50	100	0.99	0.4593
8:9713935:T:C	50	100	0.98	0.3529
8:9713996:C:G	50	100	0.94	0.02923
8:9714111:G:A	50	100	0.99	0.459
8:9714360:G:A	50	100	1	0.01489
8:9714589:G:A	50	100	1	0.1883
8:9714750:G:A	50	100	0.98	0.3666
8:9715169:A:G	50	100	0.99	0.4739
8:9715362:G:A	50	98	0.99	0.4582
8:9715365:G:A	50	98	0.98	0.4508
8:9715368:C:G	49	98	0.93	0.08388
8:9715644:G:A	50	100	0.99	0.4739
8:9715774:T:A	50	100	0.99	0.4739
8:9715864:C:G	50	100	0.92	0.02887
8:9716446:C:G	50	100	0.99	0.4737
8:9716658:G:C	50	100	1	0.04121
8:9716695:C:T	50	100	0.94	0.04793
8:9716767:G:C	50	100	0.99	0.1356
8:9716935:G:C	50	100	1	0.04085
8:9717072:A:T	35	88.6	0.69	0.06736
8:9717273:G:C	50	100	0.98	0.132
8:9717320:T:G	50	100	1	0.1879
8:9717619:G:T	50	100	0.99	0.4417
8:9717809:T:G	50	100	0.99	0.4784
8:9717821:A:T	50	100	0.99	0.4744
8:9717935:A:G	50	100	1	0.1885
8:9718013:T:A	50	100	0.99	0.1102
8:9718199:G:A	50	100	1	0.04503
8:9718215:A:T	50	100	0.99	0.1518
8:9718478:T:C	50	100	1	0.04212
8:9718621:G:A	50	100	0.99	0.1142
8:9718627:T:G	50	100	0.98	0.2487
8:9719183:G:C	50	100	1	0.01725
8:9719496:A:T	50	98	0.98	0.1387
8:9719586:C:T	50	100	0.99	0.1387
8:9719844:T:C	50	100	0.98	0.06772
8:9720194:G:A	50	100	0.95	0.01434
8:9720294:C:A	50	98	0.99	0.2576
8:9720430:T:C	50	100	1	0.03649
8:9720636:T:C	50	98	0.99	0.1064
8:9720698:G:T	50	98	0.99	0.1068
8:9720720:G:T	50	98	0.99	0.2578
8:9720745:G:A	50	98	1	0.465
8:9720883:A:G	50	98	1	0.2756
8:9721003:C:T	50	98	0.99	0.2743
8:9721021:C:G	50	98	1	0.2756
8:9721141:G:A	50	100	0.95	0.02306
8:9721165:C:T	50	98	1	0.2756
8:9721206:C:T	50	100	0.98	0.09786
8:9721472:T:G	50	100	1	0.4722
8:9721522:A:G	50	98	0.93	0.02324
8:9721739:C:A	50	100	1	0.4722
8:9721742:T:C	50	100	0.99	0.2745
8:9721780:A:T	50	100	0.99	0.2749
8:9721808:C:T	50	98	1	0.1972
8:9721809:T:G	50	100	0.99	0.2747
8:9721868:A:T	50	100	1	0.472
8:9722148:C:A	50	100	0.96	0.01725
8:9722170:A:G	50	100	1	0.1267
8:9722233:A:C	50	100	0.99	0.2745
8:9722360:T:G	50	98	0.94	0.02324
8:9722476:T:C	50	100	1	0.2745
8:9722491:A:G	49	100	1	0.4724
8:9722497:A:C	50	98	0.94	0.02905
8:9722539:T:A	50	98	0.94	0.04611
8:9722983:C:T	50	100	1	0.2741
8:9722986:C:T	49	100	1	0.102
8:9723202:G:A	50	98	1	0.2747
8:9723344:G:C	50	100	1	0.2743
8:9723424:T:C	50	100	1	0.2743
8:9723460:T:C	50	100	0.99	0.2732
8:9723560:G:C	50	100	1	0.4789
8:9723741:C:A	50	100	1	0.04557
8:9723817:C:T	50	100	1	0.2745
8:9723890:C:T	50	100	1	0.2745
8:9723922:C:G	50	100	1	0.2745
8:9724217:C:T	50	100	1	0.06972
8:9724256:C:T	50	100	1	0.2745
8:9724707:G:T	50	100	1	0.2745
8:9724823:A:T	50	100	1	0.08497
8:9725193:T:C	50	100	1	0.2745
8:9725220:A:G	50	100	1	0.472
8:9725496:C:A	50	100	0.97	0.03595
8:9725897:G:A	50	100	1	0.4726
8:9726074:T:C	50	98	1	0.1438
8:9726117:G:A	50	100	1	0.2747
8:9726216:A:C	50	100	0.92	0.02233
8:9726362:C:T	50	100	1	0.1968
8:9726940:A:G	50	100	1	0.2745
8:9727088:C:G	50	100	1	0.1888
8:9727339:G:A	50	100	0.99	0.4849
8:9727415:A:G	50	100	0.98	0.1434
8:9727686:C:T	50	100	1	0.4728
8:9727973:A:T	50	100	1	0.2745
8:9728278:T:C	50	100	0.95	0.01089
8:9728552:T:A	50	98	1	0.1983
8:9728699:G:A	50	100	1	0.1474
8:9728958:G:C	50	100	1	0.274
8:9728973:A:C	50	100	1	0.09277
8:9729194:A:C	50	98	1	0.484
8:9729337:G:A	50	100	1	0.2741
8:9729446:G:C	50	100	0.99	0.08842
8:9729507:A:G	50	100	0.98	0.03922
8:9729765:G:T	49	100	1	0.4724
8:9729819:A:G	50	98	1	0.144
8:9729902:G:A	50	98	1	0.08787
8:9730054:C:T	50	100	0.96	0.09568
8:9730064:C:T	50	100	1	0.4729
8:9730164:G:C	50	100	1	0.4729
8:9730230:G:A	50	100	1	0.2743
8:9730293:T:C	50	100	1	0.274
8:9730344:C:T	50	100	1	0.2743
8:9730381:A:G	50	100	1	0.4731
8:9730384:G:A	50	100	1	0.2745
8:9730439:C:T	50	100	1	0.272
8:9730481:A:G	50	100	1	0.04285
8:9730597:C:G	50	100	1	0.2743
8:9730602:T:G	50	100	1	0.2743
8:9731384:C:T	50	100	0.96	0.04031
8:9731433:T:C	50	100	1	0.2741
8:9731655:T:A	50	100	1	0.2743
8:9731657:C:T	50	100	1	0.4728
8:9731881:A:G	50	100	0.88	0.02524
8:9732606:A:T	50	100	1	0.4726
8:9733245:T:A	50	100	1	0.09023
8:9733888:C:T	50	100	1	0.386
8:9733964:C:G	50	100	1	0.0581
8:9734226:C:A	50	100	1	0.08696
8:9735571:A:C	50	98	0.98	0.144
8:9735611:T:A	50	100	0.99	0.2743
8:9735628:G:C	50	100	0.99	0.2743
8:9735799:C:A	50	98	1	0.189
8:9735959:G:A	50	100	0.99	0.2743
8:9736021:G:A	50	100	1	0.01507
8:9736097:G:A	50	100	0.98	0.2743
8:9736239:C:G	50	100	0.99	0.2743
8:9736380:T:C	50	98	0.99	0.06191
8:9736414:T:C	50	100	0.99	0.09132
8:9737813:T:C	47	100	0.87	0.01271
8:9738855:G:T	47	100	0.98	0.08896
8:9738994:G:C	50	100	0.96	0.02941
8:9739348:C:T	21	90.5	0.97	0.08842
8:9739986:C:T	46	95.7	0.99	0.2006
8:9740158:G:A	50	98	0.99	0.1915
8:9740170:T:C	50	100	1	0.03922
8:9740314:C:A	50	100	1	0.01779
8:9740447:C:G	50	100	0.95	0.02651
8:9740826:G:T	47	97.9	0.92	0.0915
8:9741049:G:A	50	100	0.99	0.2467
8:9741054:G:A	49	100	0.88	0.01707
8:9741106:C:T	50	100	0.98	0.2466
8:9741291:T:C	50	100	1	0.01507
8:9741572:G:A	50	100	0.98	0.08515
8:9741702:C:T	50	100	0.96	0.01053
8:9741916:A:G	50	100	0.98	0.07625
8:9742002:A:G	50	100	0.99	0.2435
8:9742079:T:G	50	100	0.97	0.01053
8:9742498:A:G	50	100	1	0.01507
8:9742646:C:T	50	98	1	0.1848
8:9742671:G:A	50	100	1	0.148
8:9742743:T:G	50	100	0.99	0.06373
8:9743081:G:T	50	100	1	0.1846
8:9743407:T:C	50	100	0.94	0.1674
8:9743696:T:G	50	100	1	0.0138
8:9743857:A:G	50	100	0.99	0.2375
8:9744139:T:C	50	100	0.92	0.01035
8:9744189:G:T	50	100	1	0.2464
8:9745019:A:G	50	98	1	0.08878
8:9745028:G:A	50	100	0.99	0.2718
8:9745234:C:T	50	98	0.99	0.1846
8:9745724:C:G	50	100	0.99	0.08533
8:9746067:G:A	50	100	0.98	0.08678
8:9746105:G:A	50	100	0.99	0.08896
8:9746330:A:G	50	100	0.98	0.2062
8:9746556:T:G	50	100	0.93	0.1846
8:9747001:G:A	50	100	1	0.01561
8:9747987:C:A	50	100	0.97	0.1028
8:9748543:A:G	50	100	1	0.01525
8:9748682:C:A	50	98	0.97	0.06736
8:9748754:G:A	50	98	1	0.4773
8:9748952:G:C	50	100	0.94	0.01543
8:9748955:G:C	50	98	0.98	0.281
8:9749485:T:C	50	100	0.86	0.02796
8:9749725:C:G	50	100	1	0.478
8:9749999:C:T	50	100	0.91	0.04248
8:9750353:A:C	50	100	0.94	0.1398
8:9750418:C:A	50	100	0.97	0.04049
8:9750431:C:T	50	100	0.98	0.1857
8:9750586:T:C	50	100	0.98	0.201
8:9750719:C:A	50	100	0.96	0.08043
8:9751081:C:G	50	98	0.92	0.3716
8:9751117:T:C	50	98	0.81	0.03994
8:9751475:A:C	50	100	0.7	0.02269
8:9751821:G:A	50	100	0.91	0.1238
8:9752093:T:G	50	100	1	0.01616
8:9752191:T:A	49	100	1	0.02996
8:9752220:G:A	50	98	0.95	0.07498
8:9752243:T:C	50	100	1	0.01507
8:9752296:A:C	50	100	1	0.02996
8:9753022:T:A	50	100	1	0.0305
8:9753028:C:T	50	100	1	0.3266
8:9753161:A:G	50	100	1	0.3535
8:9753491:A:G	50	100	1	0.3499
8:9753567:T:C	50	100	0.98	0.09368
8:9753597:T:C	50	100	1	0.04557
8:9753812:C:T	50	100	0.98	0.01979
8:9753880:C:G	50	100	0.98	0.08951
8:9753960:C:T	50	100	1	0.4769
8:9754070:A:G	50	100	1	0.04557
8:9754152:T:C	50	100	1	0.02923
8:9754181:C:G	50	100	1	0.01325
8:9754324:C:T	50	100	0.99	0.01888
8:9754499:T:C	50	96	1	0.4771
8:9754577:G:A	50	100	0.98	0.0394
8:9754606:A:G	50	100	1	0.0305
8:9754691:A:G	50	100	1	0.03468
8:9754695:C:G	50	100	0.99	0.01888
8:9754903:C:G	50	98	1	0.4564
8:9755257:T:G	50	100	0.99	0.01888
8:9755372:T:C	50	100	0.99	0.3308
8:9755386:G:C	50	100	1	0.02977
8:9755401:G:A	50	100	1	0.01507
8:9755846:G:T	50	100	0.99	0.02977
8:9756002:C:G	50	100	0.99	0.3272
8:9756034:A:T	50	100	1	0.02977
8:9756044:G:A	50	98	0.99	0.3246
8:9756468:T:C	50	100	1	0.01834
8:9756708:A:G	50	100	1	0.04503
8:9756976:T:G	50	98	0.99	0.3241
8:9757013:G:T	50	100	1	0.01507
8:9757042:T:C	50	100	0.99	0.09477
8:9757483:C:A	50	100	0.99	0.4828
8:9757486:C:G	49	100	0.99	0.1084
8:9757509:G:T	50	100	0.96	0.1603
8:9757960:A:G	50	98	0.99	0.4857
8:9758468:G:A	50	100	0.96	0.06155
8:9758512:A:G	50	100	1	0.1075
8:9758560:C:T	50	100	0.96	0.01053
8:9758693:C:T	50	100	1	0.1049
8:9758741:A:G	50	98	1	0.3504
8:9758828:A:G	50	100	1	0.01507
8:9758870:G:A	50	100	1	0.1066
8:9758915:C:A	50	98	0.95	0.1351
8:9759043:C:A	50	98	0.99	0.3442
8:9759154:C:A	50	96	0.99	0.4377
8:9759659:C:G	50	100	0.91	0.01852
8:9759682:A:C	50	100	1	0.108
8:9759982:G:A	50	100	0.99	0.4524
8:9760174:T:C	50	100	1	0.3537
8:9760451:G:T	50	100	0.96	0.1857
8:9760456:T:G	50	100	0.99	0.3537
8:9760510:T:C	50	100	0.99	0.3513
8:9760632:G:T	50	100	1	0.0158
8:9760802:C:A	50	100	1	0.08824
8:9761284:C:T	50	100	1	0.1029
8:9761437:C:T	50	100	1	0.01325
8:9761838:C:G	50	100	0.99	0.3499
8:9762031:A:G	50	100	1	0.0935
8:9762124:C:T	50	100	1	0.01325
8:9762399:T:A	50	100	0.9	0.1516
8:9762849:A:G	49	98	0.99	0.4842
8:9762859:C:T	50	100	0.96	0.02469
8:9762862:G:C	50	100	1	0.1024
8:9763872:A:G	50	100	0.98	0.1068
8:9764035:A:C	50	100	0.87	0.01761
8:9764236:G:C	50	96	0.98	0.3273
8:9764329:G:A	50	100	0.8	0.01779
8:9764598:C:T	50	100	1	0.09023
8:9764609:A:G	50	100	1	0.01598
8:9764653:C:G	50	100	0.81	0.01017
8:9765049:G:A	50	100	1	0.1169
8:9765507:T:C	50	100	1	0.01598
8:9765529:T:C	50	100	1	0.01598
8:9765542:G:C	50	100	0.93	0.01688
8:9765660:C:A	50	98	0.94	0.1107
8:9767270:G:T	50	100	0.99	0.01997
8:9767677:C:T	50	100	1	0.09296
8:9767695:C:G	50	98	0.9	0.04993
8:9767787:G:T	50	100	0.88	0.08025
8:9767852:G:A	50	100	1	0.01507
8:9768368:C:T	50	100	1	0.01561
8:9768533:C:T	50	100	1	0.01561
8:9768640:C:A	50	100	0.94	0.01398
8:9768687:T:A	50	100	0.98	0.0394
8:9768799:T:C	50	100	0.99	0.01561
8:9768920:G:C	50	100	0.98	0.03922
8:9768925:C:T	50	100	1	0.01561
8:9769084:T:A	50	100	0.98	0.01979
8:9769548:G:A	50	100	1	0.1149
8:9769681:G:A	50	100	1	0.01561
8:9770093:T:C	50	100	0.82	0.01761
8:9770281:A:G	50	100	1	0.1008
8:9770569:G:C	50	100	1	0.1227
8:9770848:A:C	50	100	1	0.1207
8:9770925:A:C	50	100	1	0.0158
8:9771170:G:A	49	98	0.93	0.1429
8:9771243:G:A	50	100	0.93	0.4886
8:9772111:C:G	50	100	0.9	0.02306
8:9772271:G:A	50	100	0.87	0.01979
8:9772300:A:G	50	96	0.86	0.0325
8:9772335:A:G	50	100	0.96	0.01761
8:9772635:A:C	50	100	0.99	0.08007
8:9772789:G:A	50	100	1	0.01616
8:9772943:C:G	50	100	1	0.07462
8:9772953:C:G	50	100	1	0.01598
8:9772975:T:C	50	100	1	0.0748
8:9773128:A:T	50	100	1	0.01598
8:9773655:C:G	50	100	1	0.07099
8:9774208:C:T	50	100	1	0.01561
8:9774603:C:G	50	100	0.98	0.02324
8:9774683:A:T	50	100	1	0.0748
8:9775595:T:C	50	100	0.94	0.01089
8:9775748:G:A	50	100	1	0.01543
8:9776512:G:C	50	98	0.76	0.01779
8:9776642:C:T	50	100	1	0.01271
8:9777364:T:C	50	100	1	0.0748
8:9777434:A:G	50	100	1	0.07571
8:9777580:G:A	50	100	1	0.01561
8:9777916:G:C	50	100	1	0.02179
8:9778184:T:A	50	100	1	0.01561
8:9778260:G:A	50	96	0.95	0.1852
8:9778855:G:A	50	100	1	0.01344
8:9779037:G:A	50	100	1	0.01561
8:9779267:G:A	50	100	0.87	0.01035
8:9779273:G:A	50	100	1	0.02197
8:9779469:A:C	50	100	0.97	0.0236
8:9779826:G:T	50	100	1	0.01561
8:9780569:A:G	50	100	1	0.01543
8:9780638:T:C	50	100	1	0.07553
8:9780710:T:C	50	100	0.76	0.01652
8:9780798:C:T	50	100	1	0.08805
8:9781179:C:T	50	100	1	0.01253
8:9781344:A:C	50	100	0.99	0.03794
8:9781806:C:G	50	100	0.95	0.2571
8:9781919:A:T	50	100	0.71	0.01924
8:9782516:G:C	50	100	1	0.1235
8:9782610:A:T	50	100	0.96	0.06082
8:9782823:A:G	50	100	1	0.01561
8:9782890:C:A	50	100	1	0.1233
8:9782935:T:G	50	100	1	0.01543
8:9782999:C:T	50	100	1	0.02197
8:9783191:C:T	50	100	1	0.02197
8:9783206:G:C	50	100	0.98	0.03976
8:9783277:G:A	50	100	1	0.01543
8:9783524:A:G	50	98	0.93	0.1115
8:9784301:C:T	50	100	0.99	0.1523
8:9784332:T:C	50	100	1	0.01924
8:9784617:G:A	50	100	1	0.01507
8:9784806:C:T	50	98	0.88	0.1115
8:9785037:G:C	50	100	0.98	0.08914
8:9785089:A:C	50	100	1	0.0158
8:9785176:G:A	50	100	1	0.0158
8:9785586:G:A	50	100	0.99	0.02233
8:9785897:T:C	50	100	0.98	0.02251
8:9786023:A:G	50	98	0.85	0.04739
8:9786054:G:C	50	100	0.99	0.07244
8:9786065:T:C	50	100	1	0.01906
8:9786089:C:G	50	100	0.99	0.1632
8:9786751:C:T	50	100	0.94	0.01561
8:9787149:G:A	49	100	0.96	0.4907
8:9787425:T:C	50	100	0.9	0.03885
8:9787466:G:T	50	98	0.98	0.4902
8:9787847:T:G	50	100	1	0.01707
8:9788052:G:T	50	100	0.98	0.3538
8:9788120:A:T	50	100	0.99	0.02052
8:9788466:A:G	50	100	0.99	0.03813
8:9788609:T:A	50	100	1	0.4929
8:9788771:C:G	50	100	1	0.1549
8:9788802:G:A	50	100	0.96	0.1147
8:9788840:G:A	50	100	0.99	0.1342
8:9788996:T:C	50	100	0.99	0.3617
8:9789017:T:C	50	100	0.99	0.155
8:9789050:G:A	50	100	0.99	0.3617
8:9789110:G:A	50	100	0.99	0.3617
8:9789193:A:T	50	100	0.98	0.1204
8:9789399:C:T	50	100	0.99	0.3446
8:9789654:C:A	50	98	0.98	0.1195
8:9789686:A:T	50	100	1	0.4931
8:9789801:C:T	50	100	1	0.01344
8:9790093:C:T	50	100	0.98	0.1189
8:9790238:C:G	50	100	0.99	0.4995
8:9790247:G:A	50	100	0.99	0.142
8:9790286:A:G	50	100	1	0.4964
8:9790338:T:C	50	100	1	0.01325
8:9790358:C:T	50	100	1	0.4964
8:9790552:T:C	50	100	0.99	0.106
8:9790672:G:C	50	98	0.99	0.07771
8:9790683:A:C	50	100	0.97	0.01344
8:9790807:G:T	50	100	0.99	0.3391
8:9791011:T:G	50	98	0.83	0.04739
8:9791023:G:A	49	100	0.99	0.3459
8:9791027:A:T	49	100	0.99	0.3459
8:9791031:C:T	49	100	0.99	0.3459
8:9791176:A:G	50	100	1	0.4691
8:9791177:A:G	50	100	1	0.3482
8:9791448:C:G	50	100	1	0.01797
8:9791636:T:C	50	100	1	0.3489
8:9791655:T:C	50	100	1	0.4962
8:9791780:A:T	50	100	0.98	0.02088
8:9792095:C:T	50	100	0.99	0.08224
8:9792181:G:C	50	98	1	0.451
8:9792259:C:T	50	100	1	0.3484
8:9792311:G:A	50	100	0.97	0.02088
8:9792339:G:C	50	100	1	0.3489
8:9792806:T:C	50	100	0.92	0.01235
8:9792891:T:C	50	100	0.99	0.3504
8:9793184:A:G	50	100	0.94	0.02052
8:9793335:T:C	50	100	1	0.01398
8:9793490:G:A	50	100	0.99	0.09459
8:9793526:A:G	50	100	0.99	0.0138
8:9793586:G:C	50	100	1	0.3627
8:9793652:G:A	50	100	1	0.4962
8:9793763:G:C	50	100	1	0.3624
8:9794076:T:A	50	100	1	0.0886
8:9794114:G:A	50	100	0.89	0.04611
8:9794273:T:C	50	100	0.95	0.01416
8:9794301:T:C	50	100	1	0.4967
8:9794416:C:T	50	100	0.95	0.01743
8:9794447:C:T	50	98	0.99	0.06191
8:9794490:C:T	50	100	1	0.3624
8:9794655:T:C	50	100	1	0.01743
8:9794701:G:A	50	100	1	0.4966
8:9794748:A:G	50	100	1	0.4513
8:9794798:C:T	50	100	0.96	0.1249
8:9794837:T:A	50	100	1	0.01997
8:9794865:T:C	50	100	1	0.01743
8:9795225:A:G	50	100	0.99	0.1282
8:9795273:T:G	50	100	1	0.01779
8:9795316:A:G	50	100	0.89	0.0216
8:9795460:C:G	50	100	0.99	0.0138
8:9795545:T:A	50	100	0.99	0.4513
8:9795620:G:C	50	100	0.99	0.348
8:9795635:A:C	50	100	1	0.4989
8:9795777:G:A	50	100	1	0.4966
8:9795954:G:A	50	100	1	0.0138
8:9795982:A:C	50	100	1	0.01779
8:9795992:A:C	50	100	1	0.3635
8:9796187:C:T	50	100	1	0.3484
8:9796392:T:C	50	100	1	0.4967
8:9796663:A:C	50	100	0.99	0.08932
8:9796675:A:C	50	100	1	0.4722
8:9797247:G:C	50	100	1	0.4946
8:9797531:C:T	50	100	1	0.08279
8:9797708:T:A	50	100	1	0.4944
8:9797848:T:C	50	100	1	0.4942
8:9797916:T:C	50	100	1	0.4942
8:9797929:G:A	46	100	0.96	0.2558
8:9798003:A:G	50	100	1	0.08261
8:9798061:C:G	50	98	0.94	0.03522
8:9798102:T:C	50	100	1	0.4985
8:9798251:A:G	50	100	1	0.08279
8:9798307:T:C	50	100	0.81	0.01416
8:9798313:C:G	50	100	1	0.494
8:9798405:C:A	50	100	1	0.494
8:9798406:T:A	50	100	1	0.4938
8:9798526:G:C	50	100	0.96	0.01471
8:9798549:T:G	50	100	1	0.4984
8:9798637:C:T	50	100	1	0.01725
8:9798762:G:A	50	100	1	0.07553
8:9798780:T:C	50	100	1	0.09005
8:9798782:T:C	50	100	0.99	0.128
8:9798792:C:T	50	98	1	0.4978
8:9798793:G:C	50	100	0.97	0.01743
8:9798891:G:A	50	100	0.86	0.02124
8:9798935:G:A	50	100	0.99	0.09005
8:9798944:T:C	50	100	0.87	0.01253
8:9798962:T:A	50	100	0.98	0.01743
8:9798995:T:C	50	100	1	0.08969
8:9798999:A:T	50	100	0.99	0.128
8:9799085:C:G	50	100	1	0.08224
8:9799094:C:T	50	100	1	0.01725
8:9799145:C:T	50	100	1	0.01725
8:9799257:C:T	50	100	0.78	0.02052
8:9799404:C:A	50	100	1	0.01561
8:9799416:A:T	50	100	1	0.08914
8:9799566:C:T	50	100	1	0.01761
8:9799619:G:A	50	100	1	0.0817
8:9799695:G:T	50	100	0.98	0.01743
8:9799711:G:A	50	100	1	0.08914
8:9799796:T:A	50	100	1	0.374
8:9799907:G:C	50	98	1	0.0118
8:9800082:T:C	50	100	1	0.08188
8:9800317:A:T	50	100	0.93	0.02033
8:9800472:T:C	50	100	0.86	0.01253
8:9800473:G:A	50	100	1	0.0167
8:9800491:C:G	50	100	1	0.08261
8:9800684:G:C	50	100	1	0.4976
8:9800973:G:A	50	100	1	0.08261
8:9801836:T:C	50	100	1	0.4989
8:9802031:T:A	50	100	1	0.09023
8:9802425:T:A	50	100	1	0.4926
8:9802534:T:C	50	100	1	0.08279
8:9802548:G:C	50	100	0.98	0.1235
8:9802688:G:A	50	96	0.98	0.4851
8:9802853:A:G	50	100	0.99	0.09023
8:9802890:G:A	50	100	1	0.08297
8:9803025:A:G	50	98	1	0.3618
8:9803066:G:A	50	100	1	0.02941
8:9803111:C:T	50	98	1	0.4969
8:9803380:G:C	50	100	1	0.08279
8:9803431:G:A	50	100	1	0.08279
8:9803455:G:T	50	100	1	0.02923
8:9803645:A:G	50	100	1	0.09023
8:9803692:G:A	48	97.9	1	0.4998
8:9803757:G:A	49	98	1	0.4996
8:9803800:T:C	50	98	1	0.1278
8:9803869:A:G	50	100	1	0.09005
8:9803917:C:T	50	100	1	0.0167
8:9804142:G:A	50	100	1	0.08279
8:9804508:T:G	50	100	0.99	0.13
8:9804520:G:A	50	98	1	0.01561
8:9804922:C:T	50	100	1	0.0846
8:9805064:C:G	50	100	1	0.08279
8:9805440:C:T	50	100	1	0.08479
8:9805463:C:T	50	100	0.98	0.1202
8:9805591:C:T	50	100	1	0.0846
8:9805667:T:G	50	98	0.98	0.1225
8:9805726:T:G	50	100	0.95	0.03794
8:9805817:C:T	50	100	0.94	0.03086
8:9805825:G:T	50	100	0.97	0.03232
8:9805943:A:C	50	100	1	0.4898
8:9806120:G:T	50	98	1	0.4817
8:9806143:T:C	50	100	1	0.08479
8:9806151:T:A	50	100	1	0.04139
8:9806241:G:C	50	100	1	0.4831
8:9806357:A:G	50	100	1	0.08479
8:9806507:G:C	50	100	1	0.04158
8:9806756:C:T	50	100	1	0.0846
8:9806798:T:C	50	100	1	0.09205
8:9806862:A:G	50	100	1	0.04139
8:9807273:C:G	50	100	0.97	0.1325
8:9807284:G:A	50	100	0.91	0.01325
8:9807377:C:T	50	100	0.84	0.01906
8:9807423:T:G	50	100	1	0.0118
8:9807466:T:C	50	98	0.94	0.08479
8:9807564:A:C	50	100	0.99	0.4936
8:9807582:A:G	50	100	0.97	0.1325
8:9807875:T:C	50	100	0.97	0.1294
8:9807887:C:T	50	100	0.97	0.1207
8:9807898:C:T	50	100	0.9	0.03577
8:9807955:G:C	50	100	1	0.1975
8:9808094:C:T	50	100	1	0.04139
8:9808106:T:G	50	100	0.99	0.1175
8:9808146:T:C	50	100	0.99	0.02669
8:9808443:C:T	50	100	1	0.06736
8:9808445:G:C	50	98	1	0.4898
8:9808485:A:C	50	100	1	0.1245
8:9808518:T:G	50	100	1	0.1173
8:9808789:C:A	50	100	0.89	0.02977
8:9808938:C:T	50	100	0.99	0.1173
8:9809072:T:G	50	98	0.98	0.1218
8:9809187:C:T	50	100	1	0.2462
8:9809693:C:A	50	98	0.99	0.4034
8:9809717:C:T	50	98	1	0.4904
8:9809828:G:T	50	100	0.8	0.02469
8:9810363:G:A	50	100	1	0.1968
8:9810404:G:C	50	100	0.99	0.4869
8:9810670:G:A	50	100	1	0.0236
8:9810752:T:G	50	100	1	0.0236
8:9811091:A:G	50	98	1	0.2422
8:9811568:C:T	50	100	1	0.07553
8:9811654:T:A	50	100	1	0.4967
8:9811722:G:A	50	100	1	0.08442
8:9811727:C:T	50	100	1	0.02959
8:9811743:G:T	50	100	1	0.1966
8:9811825:T:C	50	100	0.99	0.4575
8:9812265:G:A	50	100	1	0.4817
8:9812289:G:A	50	100	1	0.08969
8:9812292:C:T	50	100	1	0.02378
8:9812323:C:T	50	100	1	0.1975
8:9812375:T:C	50	100	1	0.4717
8:9812381:G:A	50	100	1	0.0236
8:9812388:G:T	50	100	1	0.0236
8:9812716:C:T	50	100	1	0.02415
8:9812981:G:A	50	100	0.99	0.1839
8:9813196:G:A	50	100	0.99	0.3618
8:9813397:G:C	50	100	1	0.1006
8:9813436:T:C	50	100	1	0.04103
8:9813524:T:G	50	98	0.99	0.1133
8:9814098:A:G	50	92	0.93	0.1779
8:9814113:A:C	50	96	0.93	0.4737
8:9814375:G:A	50	100	1	0.3537
8:9815044:A:C	50	100	1	0.1011
8:9815091:T:C	50	100	0.98	0.1817
8:9815092:G:A	50	96	0.84	0.03486
8:9815436:T:C	50	100	1	0.08533
8:9815642:T:C	50	100	1	0.4764
8:9815799:G:C	50	96	0.84	0.03522
8:9815869:C:A	50	100	1	0.197
8:9816101:A:G	50	100	1	0.09332
8:9816178:C:G	50	100	0.89	0.04593
8:9816188:C:T	50	100	1	0.08533
8:9816331:T:C	50	100	0.99	0.234
8:9816360:G:T	50	100	1	0.197
8:9816455:G:C	50	100	1	0.1298
8:9816563:G:T	50	100	1	0.08533
8:9816591:C:T	50	100	1	0.08533
8:9816660:G:A	50	98	1	0.01271
8:9816671:C:A	50	98	1	0.4611
8:9816757:G:T	50	100	0.99	0.1253
8:9817323:A:G	50	100	1	0.1975
8:9817590:T:C	50	100	1	0.01725
8:9817650:G:A	50	100	0.99	0.1313
8:9817717:T:A	50	100	0.99	0.0394
8:9817943:C:T	50	100	1	0.3404
8:9817973:C:T	50	100	1	0.1258
8:9818175:G:C	50	100	1	0.08569
8:9818232:C:A	49	100	0.99	0.1229
8:9818274:A:C	50	100	1	0.01525
8:9818331:A:G	50	100	0.81	0.02233
8:9818517:T:A	50	100	1	0.01743
8:9818584:G:T	50	100	1	0.362
8:9818669:G:T	50	100	1	0.01743
8:9818954:T:G	50	98	0.99	0.4359
8:9818997:T:C	50	100	1	0.01743
8:9819026:G:A	50	100	1	0.4582
8:9819065:T:G	50	100	1	0.3626
8:9819183:A:C	50	100	1	0.3404
8:9819314:G:C	50	100	1	0.01688
8:9819706:T:G	50	100	1	0.3491
8:9819741:G:T	50	100	1	0.341
8:9819782:C:T	50	100	1	0.3411
8:9819816:G:T	50	100	1	0.22
8:9819900:A:G	50	100	1	0.08569
8:9820125:A:T	50	100	0.99	0.1345
8:9820182:T:C	50	100	1	0.218
8:9820220:A:C	50	100	0.99	0.1345
8:9820288:A:G	50	100	1	0.4742
8:9820442:A:T	50	100	1	0.08569
8:9820519:C:A	50	100	1	0.4444
8:9821005:C:T	50	100	0.93	0.04902
8:9821083:A:G	50	100	1	0.1242
8:9821208:G:A	50	100	1	0.3442
8:9821352:G:C	50	100	1	0.01598
8:9821415:T:C	50	100	1	0.3442
8:9821438:C:T	50	100	1	0.3446
8:9821642:A:C	50	98	0.98	0.1979
8:9821859:G:A	50	100	1	0.01598
8:9822124:A:G	50	100	1	0.4421
8:9822182:G:T	50	100	1	0.3444
8:9822232:C:T	50	100	1	0.4726
8:9822249:C:T	50	100	1	0.08569
8:9822270:T:A	50	100	1	0.3442
8:9822416:A:G	50	100	0.99	0.2202
8:9822515:G:C	50	100	1	0.1171
8:9822679:C:T	50	100	0.99	0.1975
8:9822680:C:T	50	100	1	0.3538
8:9822713:T:G	50	100	1	0.3439
8:9822890:T:C	50	100	0.99	0.4749
8:9823073:G:A	50	100	1	0.01598
8:9823123:G:A	50	100	0.93	0.04866
8:9823386:C:G	50	98	0.92	0.01235
8:9823468:C:T	50	100	0.99	0.4588
8:9823543:G:C	50	100	1	0.3546
8:9823747:C:T	50	100	1	0.1035
8:9823751:T:C	50	100	0.99	0.2217
8:9823769:C:T	50	100	0.98	0.1314
8:9823788:G:C	50	100	1	0.1035
8:9823892:C:G	50	100	0.99	0.3802
8:9823930:A:G	50	100	0.85	0.08588
8:9824301:G:A	50	100	0.99	0.3068
8:9824326:G:C	50	100	0.99	0.4755
8:9824378:A:C	50	100	0.99	0.0138
8:9824580:A:G	50	100	0.98	0.1307
8:9824769:A:T	50	100	1	0.0158
8:9824809:T:C	50	100	0.99	0.3066
8:9825043:G:A	50	96	0.99	0.4947
8:9825220:G:C	50	100	0.99	0.3057
8:9825230:T:A	50	100	0.99	0.0866
8:9825235:A:G	50	100	0.99	0.1984
8:9825365:A:G	50	100	0.99	0.3059
8:9825412:G:A	50	100	0.76	0.02052
8:9825471:G:C	50	100	0.99	0.4838
8:9825538:G:A	50	100	0.99	0.08406
8:9825586:G:A	50	100	0.87	0.02578
8:9825590:G:A	50	100	0.78	0.01017
8:9825591:G:T	50	100	0.78	0.01017
8:9825603:G:A	50	100	0.99	0.3019
8:9825787:G:A	50	100	1	0.3021
8:9825797:C:A	50	100	0.99	0.0866
8:9825848:A:G	50	100	0.98	0.4719
8:9826042:G:A	50	100	1	0.01598
8:9826075:T:A	50	100	1	0.3021
8:9826222:G:A	50	100	0.99	0.08388
8:9826264:T:A	50	100	1	0.3023
8:9826504:A:C	50	98	0.99	0.4479
8:9826651:C:T	50	100	0.97	0.278
8:9826667:T:A	50	100	0.96	0.08642
8:9826689:C:G	50	100	0.96	0.3477
8:9826700:G:A	50	100	1	0.03922
8:9826747:T:C	50	100	1	0.01616
8:9827022:T:G	50	100	0.97	0.09967
8:9827029:G:T	50	100	0.97	0.09967
8:9827085:G:T	50	100	0.97	0.09967
8:9827103:G:A	50	100	0.99	0.08315
8:9827254:C:T	50	100	0.98	0.2429
8:9827297:A:G	50	100	0.97	0.09858
8:9827373:A:G	50	100	0.97	0.2393
8:9827391:A:C	50	100	0.96	0.09877
8:9827415:C:T	50	98	0.97	0.4829
8:9827475:T:A	50	100	0.98	0.09858
8:9827490:C:G	49	100	0.98	0.09259
8:9827647:A:G	50	98	0.98	0.09804
8:9827745:T:A	50	100	0.93	0.01216
8:9827818:A:G	50	98	0.98	0.1026
8:9827852:A:C	50	98	0.96	0.341
8:9827867:T:G	50	100	0.81	0.02233
8:9827904:C:T	50	94	0.88	0.1438
8:9827977:C:A	50	98	0.99	0.1294
8:9828020:C:T	50	96	0.97	0.2393
8:9828024:G:C	50	96	0.98	0.2309
8:9828041:C:G	50	96	0.98	0.2349
8:9828210:A:G	50	94	0.98	0.3902
8:9828786:G:A	50	100	0.92	0.08243
8:9828787:G:A	50	94	0.92	0.3455
8:9828923:T:C	50	100	0.95	0.02342
8:9829022:G:A	50	100	0.96	0.1225
8:9829169:G:T	50	98	0.87	0.0187
8:9829340:A:G	50	100	0.83	0.0216
8:9830043:G:C	50	100	0.98	0.2475
8:9830165:C:A	50	100	0.99	0.2126
8:9830196:C:G	50	100	0.99	0.2126
8:9830205:G:A	50	100	0.98	0.2475
8:9830584:A:C	50	100	0.99	0.2511
8:9830709:G:C	50	100	0.96	0.2126
8:9830710:C:A	50	100	0.96	0.2126
8:9830997:G:T	50	100	0.98	0.2122
8:9831009:G:A	50	98	0.98	0.2142
8:9831079:G:A	50	100	0.96	0.1075
8:9831600:T:C	50	100	0.98	0.2048
8:9831756:G:C	50	100	0.98	0.2048
8:9831991:T:C	50	100	0.99	0.08025
8:9832100:C:T	50	96	0.97	0.09096
8:9832132:G:A	50	100	0.99	0.2397
8:9832241:G:C	50	100	0.99	0.2397
8:9832366:A:G	50	100	0.88	0.02197
8:9832409:A:C	50	100	0.99	0.2106
8:9832536:G:A	50	100	0.96	0.02887
8:9832748:C:T	50	100	0.99	0.2398
8:9832850:T:C	50	100	0.99	0.2395
8:9832910:G:A	50	100	0.9	0.0138
8:9833019:G:C	50	98	0.8	0.01126
8:9833114:C:T	50	100	0.78	0.02651
8:9833203:C:G	50	100	0.99	0.2435
8:9833388:G:T	50	100	0.97	0.1373
8:9833858:C:T	50	100	0.99	0.2397
8:9834211:A:G	50	100	0.98	0.2142
8:9834394:G:C	50	98	0.99	0.2182
8:9834748:C:A	50	98	0.99	0.09296
8:9834824:C:A	50	100	0.98	0.1826
8:9834836:C:T	50	100	0.99	0.24
8:9834999:T:C	50	98	0.96	0.01126
8:9835031:C:A	50	100	0.99	0.09804
8:9835303:A:C	50	100	0.94	0.0138
8:9835332:A:G	50	98	0.96	0.1253
8:9835403:C:T	50	100	0.99	0.2375
8:9835415:G:A	50	100	0.99	0.08079
8:9835557:C:A	50	100	0.99	0.1868
8:9835651:C:G	50	100	1	0.02033
8:9836046:T:A	50	100	0.99	0.1111
8:9836128:A:G	50	100	1	0.01198
8:9836427:C:T	50	100	1	0.08134
8:9836730:C:A	50	100	1	0.02015
8:9836871:A:G	50	98	0.93	0.2088
8:9837114:G:A	50	100	1	0.03722
8:9837277:T:A	50	100	1	0.02269
8:9837395:G:T	50	100	0.99	0.104
8:9837893:A:C	50	100	0.99	0.02233
8:9838232:A:C	50	98	1	0.1077
8:9838522:C:T	50	100	0.94	0.0118
8:9838534:G:C	50	100	1	0.1004
8:9838754:T:C	50	100	0.78	0.01126
8:9839223:G:A	50	100	1	0.03704
8:9839341:T:C	50	100	0.99	0.02524
8:9839562:A:G	50	100	0.98	0.2208
8:9839650:T:A	50	100	0.99	0.02977
8:9839748:G:T	50	96	0.96	0.08751
8:9840188:G:A	50	100	0.99	0.3459
8:9840192:C:G	50	100	0.98	0.02542
8:9840324:C:G	50	100	1	0.09967
8:9840868:C:A	50	98	1	0.09858
8:9841208:C:G	50	100	0.98	0.199
8:9841259:T:C	50	98	0.95	0.07662
8:9841356:C:T	50	100	0.99	0.01634
8:9841634:C:T	50	98	0.99	0.2044
8:9841858:G:T	50	100	0.98	0.08061
8:9841885:C:G	49	100	0.99	0.2081
8:9842256:T:C	50	100	0.98	0.2015
8:9842409:G:A	50	100	0.99	0.01652
8:9842718:T:C	50	98	0.98	0.09895
8:9842819:G:A	50	98	1	0.09985
8:9843160:T:C	50	100	0.99	0.01107
8:9843866:A:G	50	100	0.99	0.3442
8:9843898:G:A	50	100	0.99	0.1914
8:9844147:G:A	50	100	1	0.09967
8:9844333:A:C	50	100	0.99	0.1048
8:9844481:T:C	50	98	0.99	0.3399
8:9844545:G:A	50	100	1	0.08061
8:9844750:C:T	50	98	0.97	0.4461
8:9845003:A:G	50	100	0.7	0.01344
8:9845244:C:G	50	100	0.98	0.09949
8:9845312:C:G	50	100	0.96	0.1035
8:9845316:C:T	50	100	0.97	0.0423
8:9845368:T:C	50	98	0.96	0.03359
8:9845664:G:A	50	100	1	0.09659
8:9845960:A:G	50	98	0.96	0.1042
8:9846285:G:A	50	100	1	0.2821
8:9846291:A:C	50	100	1	0.03758
8:9846429:G:A	50	100	0.9	0.01598
8:9846455:G:A	50	100	1	0.1854
8:9846659:A:C	50	100	0.99	0.1952
8:9846688:A:G	50	100	1	0.01126
8:9846814:C:T	50	100	0.96	0.03613
8:9847089:T:A	50	100	0.8	0.02723
8:9847253:C:T	50	100	0.99	0.2424
8:9847343:G:C	50	100	0.98	0.2435
8:9847484:G:A	50	100	0.94	0.05828
8:9847828:A:T	50	98	1	0.1854
8:9847927:T:G	50	100	0.98	0.01126
8:9848106:T:G	50	100	0.92	0.0374
8:9848243:A:T	50	98	0.99	0.08115
8:9848281:C:T	50	100	0.93	0.03105
8:9848605:A:C	50	96	0.92	0.2142
8:9848882:A:G	50	98	0.98	0.1374
8:9849241:G:A	50	100	0.99	0.1863
8:9849555:C:T	50	100	1	0.04702
8:9850222:G:C	50	98	0.98	0.329
8:9850429:G:A	50	98	1	0.08787
8:9850730:G:A	50	100	0.98	0.187
8:9850854:G:A	50	100	0.98	0.09114
8:9850923:G:A	50	98	0.96	0.2809
8:9851047:A:C	50	100	0.96	0.03177
8:9851972:C:G	50	100	0.99	0.0797
8:9852079:T:C	50	100	0.95	0.09804
8:9852085:C:G	50	100	0.94	0.09967
8:9852304:C:A	50	100	0.97	0.05047
8:9852333:T:A	50	100	0.97	0.05047
8:9852797:A:C	50	96	0.98	0.05156
8:9852903:G:A	50	98	0.94	0.09259
8:9852928:T:C	50	98	0.98	0.2349
8:9852941:G:A	50	96	0.98	0.05156
8:9853233:G:C	50	100	0.98	0.04884
8:9853234:A:G	50	100	0.98	0.04884
8:9853312:G:A	50	100	0.98	0.04884
8:9853433:A:G	50	98	0.99	0.2251
8:9854826:A:C	48	100	0.99	0.2277
8:9854854:C:T	48	100	0.97	0.03468
8:9855076:G:C	48	100	0.99	0.2375
8:9855131:A:T	50	100	0.99	0.2279
8:9855287:C:G	50	100	0.99	0.2279
8:9855312:C:T	50	100	0.99	0.2375
8:9855463:C:A	50	100	0.99	0.2375
8:9855481:C:T	50	98	0.85	0.02179
8:9855637:C:T	50	100	0.99	0.09604
8:9855686:T:C	50	98	0.97	0.2847
8:9855770:T:G	50	98	0.99	0.2313
8:9856205:G:T	50	100	0.97	0.04539
8:9856412:C:A	50	100	0.86	0.03068
8:9856743:T:C	50	100	0.98	0.1053
8:9857093:G:A	50	98	0.97	0.09277
8:9857378:T:C	50	100	0.96	0.08315
8:9857433:C:A	50	100	0.93	0.01652
8:9857808:G:A	50	100	0.97	0.08261
8:9859165:A:G	50	100	0.83	0.0167
8:9859242:T:C	50	100	0.71	0.01089
8:9859279:G:C	50	100	0.96	0.08297
8:9859496:T:C	50	96	0.89	0.1013
8:9859711:T:A	50	100	0.83	0.03595
8:9859884:T:C	48	100	0.87	0.02796
8:9860483:G:C	50	100	0.96	0.08206
8:9860561:G:T	50	100	0.75	0.01816
8:9860749:C:T	50	98	0.85	0.03903
8:9860768:T:G	50	100	0.99	0.2671
8:9860787:C:A	50	100	0.98	0.01725
8:9860802:A:G	50	98	0.86	0.06935
8:9861090:G:A	50	100	0.81	0.01216
8:9861237:T:A	50	90	0.93	0.2669
8:9861241:T:A	49	91.8	0.67	0.05374
8:9862317:C:T	50	100	0.99	0.2602
8:9862474:C:A	50	100	0.99	0.1919
8:9862895:G:C	50	100	0.94	0.08115
8:9863029:C:G	50	100	0.82	0.02197
8:9863129:A:G	50	100	0.98	0.3072
8:9863387:A:G	50	100	0.93	0.03595
8:9863436:T:A	50	100	0.99	0.2747
8:9863593:T:C	50	100	0.93	0.02451
8:9863612:A:G	50	100	0.93	0.0285
8:9863884:G:C	50	100	0.83	0.01235
8:9864227:T:G	50	100	0.91	0.01434
8:9865444:C:T	50	98	0.97	0.09677
8:9865536:A:T	50	100	1	0.06064
8:9865543:G:A	50	100	0.96	0.05955
8:9865857:C:T	50	100	0.93	0.03359
8:9865896:A:G	50	100	0.98	0.09967
8:9866454:T:A	50	100	1	0.3272
8:9866722:G:A	50	94	0.91	0.07335
8:9867181:A:G	50	100	0.95	0.01961
8:9868138:A:G	50	100	0.89	0.01362
8:9868203:A:G	50	100	1	0.3085
8:9868282:T:C	50	100	0.97	0.08878
8:9869056:T:C	50	100	0.97	0.08878
8:9869373:G:A	50	100	0.97	0.09386
8:9869717:G:A	48	93.8	0.62	0.01434
8:9870011:A:G	50	100	0.91	0.01307
8:9870017:C:T	50	100	1	0.05991
8:9870332:T:C	50	98	0.99	0.2807
8:9870394:A:C	50	100	0.78	0.01289
8:9870948:G:A	48	95.8	0.97	0.09023
8:9870950:A:G	44	95.5	0.86	0.09114
8:9870952:A:G	44	95.5	0.85	0.09241
8:9870960:G:A	48	100	1	0.09259
8:9871085:T:G	50	100	1	0.09641
8:9871299:T:A	50	100	1	0.09277
8:9871361:T:C	50	100	1	0.08733
8:9871388:G:C	50	100	1	0.09277
8:9871951:A:T	50	100	1	0.08696
8:9872149:G:C	50	100	1	0.08696
8:9872302:A:C	50	100	1	0.03195
8:9872429:G:A	50	100	0.98	0.1231
8:9872631:G:C	50	94	0.92	0.08569
8:9872743:A:C	50	98	1	0.1251
8:9873153:G:A	50	100	1	0.08715
8:9873264:G:A	50	100	1	0.1253
8:9873324:G:A	50	100	1	0.1249
8:9873404:C:T	50	100	1	0.03776
8:9873511:T:C	50	100	1	0.03195
8:9873678:G:A	50	100	0.99	0.09041
8:9873771:C:A	50	100	0.98	0.08824
8:9873806:T:A	50	100	0.99	0.1282
8:9873823:A:C	50	100	0.99	0.1282
8:9873901:A:G	50	100	1	0.03776
8:9873960:T:C	50	98	0.98	0.4394
8:9874033:C:T	50	100	0.98	0.09041
8:9874150:C:T	50	100	0.97	0.04902
8:9874195:G:T	50	100	0.98	0.09041
8:9874240:C:T	50	100	0.98	0.09023
8:9874384:A:G	50	100	0.99	0.128
8:9874463:G:A	50	100	0.99	0.128
8:9874566:G:A	50	100	0.97	0.01271
8:9874832:G:A	50	100	1	0.03776
8:9874930:A:G	50	100	0.96	0.03776
8:9874937:C:T	50	100	1	0.1351
8:9875276:G:A	50	100	1	0.03776
8:9875310:A:G	50	100	0.99	0.1282
8:9875568:A:G	50	100	0.99	0.1265
8:9875687:T:C	50	100	0.86	0.02106
8:9875989:A:C	50	98	0.98	0.4392
8:9876012:C:T	50	100	1	0.03014
8:9876031:T:C	50	100	1	0.03214
8:9876042:T:G	50	100	0.98	0.03613
8:9876158:C:T	50	100	1	0.1396
8:9876245:C:T	50	100	0.96	0.04285
8:9876325:G:T	50	100	0.99	0.09277
8:9876387:C:T	50	100	0.96	0.0423
8:9876405:T:C	50	100	0.96	0.0423
8:9876554:G:C	50	100	0.99	0.1398
8:9876587:T:C	50	100	0.96	0.0423
8:9876757:A:C	50	100	0.95	0.0423
8:9876774:G:A	50	100	0.99	0.1398
8:9876832:G:C	50	100	0.95	0.04285
8:9876835:C:T	50	100	0.95	0.04303
8:9876907:G:A	50	100	1	0.05901
8:9876915:A:G	50	100	0.96	0.05029
8:9876938:T:C	50	100	1	0.05102
8:9877095:A:G	50	100	1	0.05102
8:9877231:A:G	50	100	1	0.05102
8:9877330:C:T	50	100	1	0.05102
8:9877365:C:T	50	100	1	0.05102
8:9877374:C:T	50	100	1	0.05102
8:9877592:A:C	50	96	0.9	0.0719
8:9877601:G:A	50	100	1	0.05102
8:9877633:G:T	50	100	0.78	0.01307
8:9877638:G:C	50	100	1	0.05102
8:9877794:G:C	50	100	0.98	0.1814
8:9877817:C:A	50	100	0.83	0.01325
8:9877957:T:C	50	100	0.84	0.0216
8:9877962:A:G	50	100	1	0.0512
8:9878017:A:T	50	100	1	0.0512
8:9878029:G:C	50	100	1	0.0512
8:9878119:G:A	50	100	0.95	0.05138
8:9878244:A:G	50	100	1	0.0532
8:9878245:A:C	50	100	1	0.05301
8:9878268:A:C	50	100	0.99	0.05247
8:9878347:G:T	50	100	1	0.0305
8:9878375:T:C	50	100	1	0.05138
8:9878376:G:A	50	100	1	0.0512
8:9878401:A:C	50	98	1	0.01089
8:9878426:A:C	50	100	1	0.0512
8:9878460:A:G	50	100	0.96	0.2712
8:9878621:C:T	50	100	1	0.0512
8:9878774:A:G	50	100	1	0.0512
8:9878848:C:A	50	100	1	0.05138
8:9878849:G:A	50	100	0.98	0.05138
8:9878852:T:C	50	100	0.99	0.1814
8:9878873:A:C	50	100	0.98	0.1814
8:9878956:A:G	50	100	0.99	0.2324
8:9878975:T:A	50	100	1	0.0512
8:9878997:G:A	50	100	1	0.05102
8:9879158:C:T	50	100	1	0.05138
8:9879294:C:T	50	100	0.98	0.0187
8:9879308:T:A	50	100	1	0.05229
8:9879401:G:C	50	100	1	0.05102
8:9879478:T:A	50	100	1	0.0512
8:9879521:T:C	50	100	0.99	0.05102
8:9879617:C:T	50	100	0.99	0.05102
8:9879635:A:G	50	100	0.98	0.1808
8:9879767:T:C	50	100	0.98	0.1808
8:9879782:C:A	50	100	0.98	0.4434
8:9879862:C:T	50	100	0.99	0.03994
8:9879884:A:G	50	100	0.9	0.01325
8:9879912:G:T	50	100	0.99	0.05229
8:9880009:T:A	50	100	0.98	0.1805
8:9880064:C:A	50	100	0.99	0.05102
8:9880153:C:T	50	100	0.95	0.2545
8:9880170:A:G	50	100	0.84	0.0158
8:9880223:C:G	50	100	0.96	0.05102
8:9880431:C:T	50	100	0.99	0.05229
8:9880515:C:T	50	100	0.99	0.05102
8:9880545:G:C	50	100	1	0.05102
8:9880561:C:A	50	100	1	0.05102
8:9880611:A:G	50	100	0.97	0.04993
8:9880662:G:A	50	100	0.97	0.05011
8:9880687:A:C	50	100	0.99	0.1803
8:9880698:C:T	50	100	0.97	0.04993
8:9880802:C:T	50	100	0.95	0.1305
8:9880824:T:C	50	100	0.93	0.2019
8:9880847:A:G	50	98	0.96	0.23
8:9880899:C:G	49	98	0.72	0.01398
8:9880916:A:G	50	100	0.97	0.05011
8:9880933:A:G	50	98	0.98	0.4408
8:9880993:G:A	50	100	0.97	0.04993
8:9881037:T:G	50	100	0.97	0.05011
8:9881051:G:C	50	100	0.98	0.04993
8:9881112:A:G	50	100	0.83	0.01307
8:9881188:T:G	50	100	0.96	0.04975
8:9881276:A:G	50	98	0.98	0.2297
8:9881332:T:C	50	98	0.99	0.2505
8:9881368:A:G	50	100	0.98	0.1069
8:9881920:C:T	50	100	0.98	0.04811
8:9882102:C:T	50	100	0.99	0.04503
8:9882117:C:T	50	96	0.82	0.02415
8:9882179:A:G	50	100	0.86	0.01434
8:9882199:C:T	50	100	1	0.04503
8:9882343:A:G	50	100	1	0.04503
8:9882354:T:C	50	100	0.96	0.01543
8:9882511:A:G	50	100	1	0.04503
8:9882517:C:G	50	100	1	0.04503
8:9882642:T:C	50	100	0.98	0.04993
8:9882779:T:C	50	100	1	0.04503
8:9882782:G:C	50	100	0.99	0.2467
8:9882807:G:T	50	100	0.92	0.01616
8:9882819:T:C	50	100	1	0.04503
8:9882848:G:C	50	100	0.99	0.2515
8:9883085:T:C	50	100	0.99	0.2015
8:9883126:T:C	50	100	0.99	0.2469
8:9883147:G:A	50	100	0.99	0.2469
8:9883180:C:G	50	100	0.93	0.03159
8:9883268:T:G	50	100	0.95	0.01344
8:9883353:C:G	50	98	0.98	0.4735
8:9883396:G:T	50	100	0.96	0.04503
8:9883522:C:T	50	100	0.97	0.2019
8:9883525:G:A	50	100	0.99	0.2469
8:9883661:G:A	50	100	0.99	0.2471
8:9883675:G:C	50	100	0.98	0.4579
8:9883742:C:T	50	100	0.92	0.03159
8:9883824:A:G	50	100	0.96	0.04448
8:9883881:T:C	50	100	0.98	0.02288
8:9883968:T:A	50	100	0.94	0.2587
8:9884072:A:G	50	100	1	0.04793
8:9884123:G:A	50	100	0.99	0.2496
8:9884142:C:G	50	100	0.99	0.1981
8:9884236:A:G	50	100	0.97	0.03286
8:9884306:C:T	50	100	0.97	0.01162
8:9884415:G:A	50	98	0.99	0.1984
8:9884696:A:G	50	100	0.99	0.2217
8:9884757:T:C	50	100	0.89	0.01652
8:9885015:C:G	50	100	0.99	0.2404
8:9885068:T:C	50	100	0.99	0.1975
8:9885156:A:G	50	100	0.99	0.2013
8:9885331:C:T	50	100	0.99	0.2226
8:9886453:G:A	50	100	0.99	0.0158
8:9886492:G:C	50	98	0.99	0.2318
8:9886576:T:A	50	98	0.97	0.1877
8:9887039:C:G	50	100	1	0.01943
8:9887140:A:G	50	98	0.99	0.2378
8:9887842:A:C	50	100	0.99	0.06046
8:9888288:G:A	50	100	0.98	0.1049
8:9889075:C:T	50	100	0.99	0.2505
8:9889546:T:C	50	98	0.99	0.1986
8:9889867:G:A	50	98	0.99	0.1981
8:9890022:C:T	50	100	0.99	0.01688
8:9890262:G:A	50	100	0.92	0.02251
8:9890430:C:T	50	100	0.68	0.01797
8:9891748:T:G	50	96	0.84	0.07244
8:9891944:A:T	50	100	1	0.01235
8:9892099:G:A	50	96	0.98	0.4481
8:9892182:C:T	50	100	0.97	0.02687
8:9892530:C:T	44	97.7	0.93	0.01035
8:9892581:T:A	50	94	0.98	0.2006
8:9892791:T:C	50	100	0.78	0.0167
8:9892815:C:T	50	100	0.97	0.02669
8:9893023:C:G	50	100	0.99	0.01598
8:9893362:G:A	50	98	0.97	0.1046
8:9893612:A:G	50	100	0.96	0.01053
8:9894000:G:A	50	98	0.97	0.06336
8:9894155:A:G	50	100	0.84	0.0207
8:9894233:C:T	50	98	0.97	0.06373
8:9894279:C:G	50	98	0.98	0.1737
8:9895455:C:G	50	96	0.98	0.1995
8:9895520:G:A	50	100	0.88	0.0207
8:9895563:G:A	50	96	0.98	0.1986
8:9896023:G:T	50	100	0.74	0.01126
8:9896063:G:C	50	96	0.97	0.3284
8:9896200:A:G	50	100	0.98	0.02288
8:9897683:G:C	50	98	0.92	0.01725
8:9898487:G:T	50	96	0.96	0.07389
8:9898939:G:T	50	98	0.95	0.2636
8:9899989:A:T	49	77.6	0.97	0.4114
8:9900090:C:T	50	98	0.98	0.3333
8:9900720:G:A	50	96	0.98	0.2023
8:9901438:C:T	50	100	0.98	0.01961
8:9901951:T:G	50	100	0.85	0.02977
8:9902110:G:T	50	96	0.98	0.2059
8:9902366:G:A	50	100	0.94	0.04847
8:9902910:A:G	50	98	0.98	0.2184
8:9903189:G:C	50	98	0.98	0.1086
8:9903312:G:A	50	98	0.96	0.07262
8:9903524:A:T	50	100	0.68	0.01017
8:9903946:C:T	50	100	0.76	0.01561
8:9906071:C:G	50	98	0.98	0.09731
8:9906399:G:C	50	98	0.98	0.136
8:9906486:C:A	50	98	0.84	0.03794
8:9906864:C:T	50	96	0.97	0.4023
8:9908378:G:A	50	100	0.99	0.1069
8:9909316:C:A	50	100	0.87	0.02596
8:9909996:A:G	49	100	0.99	0.1146
8:9910274:G:A	50	100	0.78	0.01253
8:9910286:C:T	50	100	0.85	0.01253
8:9910671:A:C	50	100	0.6	0.01071
8:9910812:A:G	50	98	0.87	0.01616
8:9910884:G:T	50	100	0.77	0.01924
8:9911135:T:C	50	100	0.99	0.1069
8:9911180:G:T	50	100	0.98	0.1236
8:9911324:G:T	50	100	0.95	0.03214
8:9911539:C:T	50	100	0.97	0.09477
8:9911588:A:G	50	100	0.98	0.06318
8:9911629:C:A	50	100	0.9	0.01489
8:9912033:A:G	50	98	0.98	0.2024
8:9912063:G:A	50	100	0.99	0.1854
8:9912359:T:C	50	100	0.99	0.1857
8:9912705:C:T	50	100	0.97	0.06645
8:9912776:G:T	50	100	0.96	0.0561
8:9913356:C:T	50	100	0.99	0.108
8:9913626:A:T	50	100	0.89	0.02269
8:9913880:G:A	50	100	0.99	0.1069
8:9914130:C:T	50	100	0.99	0.0325
8:9914546:G:A	50	100	0.99	0.0325
8:9914593:C:T	50	100	0.95	0.0158
8:9914639:C:A	50	100	0.99	0.0325
8:9914999:A:C	50	100	0.84	0.0187
8:9915066:C:G	50	100	0.95	0.02705
8:9915849:A:G	50	100	0.97	0.1006
8:9915853:G:A	50	98	1	0.1086
8:9915928:C:T	50	100	0.96	0.0561
8:9916748:C:A	50	100	0.98	0.2142
8:9917142:T:A	50	100	0.96	0.09532
8:9917353:A:G	50	100	1	0.01816
8:9917354:C:T	50	100	0.99	0.157
8:9917610:G:A	50	100	0.99	0.1391
8:9917981:G:A	50	100	1	0.01834
8:9918006:T:C	50	100	0.99	0.173
8:9918528:C:A	50	100	0.99	0.0325
8:9918584:G:C	50	100	0.99	0.1732
8:9918751:T:C	50	100	0.94	0.01398
8:9919309:A:G	50	100	0.99	0.01816
8:9919657:G:C	50	100	0.99	0.1202
8:9919910:T:A	50	100	0.99	0.03268
8:9920045:C:T	50	96	0.98	0.4608
8:9920065:T:C	50	100	0.98	0.03758
8:9920199:A:T	50	100	0.98	0.1761
8:9920303:T:C	50	100	0.95	0.01162
8:9920363:T:A	50	98	0.96	0.0728
8:9920370:A:T	50	98	0.96	0.0728
8:9920679:A:G	50	100	0.98	0.06699
8:9921013:G:A	50	100	1	0.01017
8:9921161:C:T	50	98	0.97	0.264
8:9921819:G:A	50	100	1	0.01561
8:9921841:T:C	50	100	1	0.01561
8:9922153:C:T	50	100	0.74	0.03794
8:9922283:T:C	49	98	0.99	0.1411
8:9922881:T:A	50	100	1	0.01561
8:9923351:G:A	50	98	0.98	0.1086
8:9923752:A:C	50	100	0.98	0.06736
8:9923982:G:A	50	100	0.98	0.05211
8:9924345:A:C	50	100	0.98	0.1102
8:9924527:C:A	50	98	0.98	0.05428
8:9924635:G:A	50	100	1	0.2533
8:9925234:C:A	50	100	0.96	0.01598
8:9925417:C:T	50	100	0.99	0.01198
8:9925549:C:A	50	100	0.98	0.08787
8:9925614:T:G	50	98	0.92	0.01271
8:9925702:G:T	50	100	0.95	0.01162
8:9925811:G:A	50	100	0.99	0.04866
8:9925883:T:C	50	100	0.98	0.07752
8:9926029:G:A	50	100	1	0.2473
8:9926061:G:A	50	100	0.95	0.01434
8:9926279:T:C	50	100	0.97	0.07716
8:9926475:G:A	50	98	0.98	0.08769
8:9926524:C:T	50	100	1	0.11
8:9926766:G:A	50	100	0.98	0.0158
8:9927715:C:A	50	98	0.99	0.11
8:9927978:G:A	50	100	0.96	0.03286
8:9927993:G:A	50	100	0.99	0.2996
8:9928049:T:C	50	100	1	0.01779
8:9928070:A:G	50	100	0.93	0.0187
8:9928507:A:G	50	100	0.99	0.1331
8:9928607:C:A	50	100	1	0.01779
8:9928751:A:G	50	100	0.98	0.05501
8:9928845:A:G	50	100	1	0.1394
8:9928984:A:G	50	100	1	0.1394
8:9929353:C:A	50	100	0.99	0.06718
8:9929888:G:A	50	100	0.98	0.07171
8:9930041:A:G	50	98	0.98	0.08769
8:9930298:T:C	50	96	0.99	0.3121
8:9930671:G:A	50	96	1	0.3203
8:9930756:G:A	50	100	0.96	0.01525
8:9931072:A:G	50	100	1	0.3203
8:9931252:T:C	50	100	0.97	0.01997
8:9931600:G:A	50	98	0.81	0.01434
8:9931610:C:A	50	98	1	0.3201
8:9931823:C:T	49	100	0.95	0.01997
8:9931863:T:G	50	100	0.95	0.01017
8:9931868:T:A	50	100	0.98	0.02741
8:9932039:G:T	50	100	0.97	0.2709
8:9932183:A:G	50	100	0.94	0.1643
8:9932531:A:T	50	100	0.99	0.3203
8:9932688:G:A	50	100	0.99	0.2006
8:9932916:C:T	50	98	0.97	0.3195
8:9932997:T:C	50	98	0.98	0.3203
8:9933039:T:A	50	100	0.99	0.3206
8:9933041:A:G	50	100	0.99	0.4314
8:9933154:A:C	50	98	0.92	0.07861
8:9933227:C:A	50	100	0.93	0.0187
8:9933402:T:C	49	93.9	0.98	0.4283
8:9933633:G:A	50	100	0.98	0.4557
8:9933687:C:A	50	98	0.96	0.03522
8:9933705:G:A	50	98	0.98	0.1278
8:9933809:G:A	50	94	0.94	0.1634
8:9933825:T:C	50	96	0.92	0.1318
8:9934139:T:A	50	100	0.92	0.03286
8:9934218:C:G	50	100	0.88	0.02106
8:9934263:C:A	50	92	0.96	0.2671
8:9934410:G:A	50	96	0.9	0.2337
8:9935152:G:A	50	96	0.96	0.4564
8:9935490:T:C	50	94	0.92	0.4399
8:9935611:A:T	50	92	0.89	0.2429
8:9936091:A:C	50	96	0.95	0.4562
8:9936136:C:T	50	98	0.98	0.1273
8:9936228:G:A	50	98	0.98	0.1273
8:9936525:T:C	50	98	0.98	0.1265
8:9936583:G:T	50	98	0.98	0.1227
8:9936593:A:G	50	98	0.98	0.1204
8:9936859:T:C	50	98	0.99	0.1215
8:9937398:G:A	50	98	0.99	0.1211
8:9937572:C:G	50	100	0.96	0.06845
8:9937714:G:C	50	98	0.98	0.1207
8:9937734:T:G	50	98	0.96	0.1216
8:9937736:T:G	50	98	0.96	0.1218
8:9937753:C:T	50	98	0.97	0.1207
8:9937760:G:A	50	98	0.97	0.1305
8:9937882:G:A	50	100	0.9	0.1284
8:9938044:T:A	50	96	0.9	0.1859
8:9938046:C:A	50	96	0.9	0.1879
8:9938050:G:A	50	96	0.91	0.1885
8:9938105:C:T	50	96	0.92	0.1801
8:9938679:T:C	50	96	0.92	0.1725
8:9938811:C:T	50	100	0.94	0.4898
8:9938830:G:A	50	98	0.94	0.05156
8:9938864:G:C	50	98	0.97	0.1325
8:9939120:G:A	50	96	0.95	0.1282
8:9940736:T:A	50	100	0.95	0.295
8:9941666:C:T	50	100	0.95	0.1625
8:9942259:C:T	50	100	0.96	0.1756
8:9942443:G:C	50	100	0.94	0.11
8:9942505:G:A	50	100	0.95	0.2131
8:9942643:G:A	50	100	0.94	0.1287
8:9943302:A:C	50	100	0.97	0.2758
8:9943404:A:G	50	100	0.98	0.2756
8:9943486:C:T	50	100	0.94	0.2148
8:9943733:A:T	50	98	0.96	0.2422
8:9943837:G:A	50	100	0.88	0.02142
8:9944090:G:A	50	96	0.91	0.01344
8:9944556:G:C	50	98	0.88	0.03159
8:9944567:G:A	50	96	0.95	0.03086
8:9944668:G:A	50	96	0.95	0.1225
8:9945616:T:C	50	98	0.95	0.122
8:9945773:G:A	50	100	0.92	0.02905
8:9946202:T:C	50	100	0.96	0.2785
8:9946565:C:G	50	100	0.98	0.3056
8:9946675:C:G	50	90	0.95	0.4194
8:9946780:C:T	50	98	0.92	0.0817
8:9946782:G:T	50	100	0.98	0.3057
8:9947014:G:A	50	98	0.92	0.0817
8:9947228:G:C	50	100	0.64	0.01289
8:9947375:C:T	50	100	0.91	0.03086
8:9947911:G:C	50	100	1	0.01362
8:9947920:T:C	50	96	0.97	0.01416
8:9948015:C:G	50	100	1	0.01362
8:9948185:T:C	50	100	0.98	0.3204
8:9948195:C:T	50	100	1	0.01235
8:9948236:C:T	50	100	0.88	0.01344
8:9948483:T:G	50	100	0.95	0.1225
8:9948982:T:C	50	98	0.98	0.3204
8:9949094:A:G	50	96	0.92	0.1273
8:9949314:C:G	50	98	0.97	0.3186
8:9949355:T:C	50	100	0.94	0.1235
8:9949504:G:A	50	96	0.96	0.1563
8:9949512:T:C	50	98	0.97	0.3188
8:9950764:A:G	50	100	0.9	0.06518
8:9950826:C:T	50	94	0.95	0.3266
8:9951299:A:G	50	88	0.93	0.4292
8:9951532:G:A	49	95.9	0.93	0.138
8:9951818:C:G	50	98	0.97	0.02142
8:9952198:A:G	50	100	0.95	0.01852
8:9952212:C:T	50	96	0.96	0.4651
8:9952484:T:C	50	100	0.91	0.04375
8:9952756:G:A	50	100	0.98	0.01471
8:9953626:G:A	50	100	0.94	0.0207
8:9953799:A:C	50	100	0.95	0.01598
8:9953945:A:G	50	100	0.92	0.03722
8:9954177:G:C	50	100	0.99	0.01071
8:9954255:T:C	50	98	0.97	0.3368
8:9954504:T:C	50	100	0.95	0.02324
8:9954535:C:G	50	100	0.99	0.1164
8:9954952:C:T	50	100	0.99	0.3965
8:9955459:C:G	50	100	0.96	0.4299
8:9955726:C:T	50	100	0.99	0.1142
8:9955807:T:C	50	100	0.98	0.4542
8:9955884:T:G	50	100	0.99	0.1142
8:9956045:G:A	50	98	0.96	0.2052
8:9956901:A:G	50	100	0.99	0.4706
8:9956976:T:C	50	100	0.94	0.02669
8:9957851:G:T	50	98	0.95	0.05901
8:9958517:A:C	50	100	1	0.1275
8:9958792:T:C	50	98	0.98	0.408
8:9958793:G:A	50	100	0.9	0.01543
8:9958840:C:T	50	100	0.98	0.4749
8:9959065:A:G	50	92	0.98	0.4058
8:9959067:G:A	50	100	0.66	0.01525
8:9959671:G:A	50	100	1	0.07553
8:9959722:G:T	50	100	1	0.01707
8:9959789:G:A	50	100	0.99	0.4897
8:9959843:G:A	50	100	0.94	0.06645
8:9959876:T:C	50	100	1	0.07335
8:9959910:G:A	50	100	0.99	0.4898
8:9959978:A:T	50	100	1	0.07553
8:9959990:G:A	50	100	1	0.07553
8:9960174:A:T	50	100	1	0.07571
8:9960404:C:G	50	98	1	0.142
8:9960421:T:G	50	100	0.99	0.3535
8:9960490:T:A	50	98	0.98	0.2761
8:9960555:C:T	50	100	0.99	0.3983
8:9960585:A:T	50	100	0.97	0.05683
8:9960594:C:T	50	100	1	0.01289
8:9960903:T:A	50	100	0.99	0.3537
8:9961362:G:A	50	100	1	0.07044
8:9961502:G:C	50	100	1	0.2761
8:9961508:T:G	50	100	1	0.3528
8:9961663:A:G	50	100	1	0.3526
8:9961767:A:G	50	100	0.98	0.01797
8:9962026:T:C	50	98	0.93	0.06845
8:9962221:G:C	49	100	1	0.4891
8:9962380:T:C	50	98	1	0.2738
8:9962582:C:T	50	100	1	0.07044
8:9962768:G:A	50	100	0.99	0.02487
8:9962783:C:A	50	98	0.94	0.0955
8:9962832:C:T	50	100	0.98	0.02596
8:9963288:T:A	50	84	0.93	0.4935
8:9963290:T:A	50	86	0.98	0.2818
8:9963454:A:T	50	100	0.97	0.05537
8:9963514:G:T	50	100	0.91	0.05029
8:9964122:C:T	50	100	0.99	0.01071
8:9964164:G:A	50	100	0.99	0.2885
8:9964687:C:G	50	100	0.99	0.2137
8:9964770:C:G	50	100	1	0.07426
8:9964786:A:G	50	100	1	0.122
8:9964813:A:G	50	98	1	0.05537
8:9965154:C:T	50	100	1	0.03395
8:9965366:G:A	50	100	0.99	0.04375
8:9965391:C:T	50	100	1	0.03159
8:9965553:A:G	50	100	1	0.07081
8:9965676:G:A	50	100	1	0.05392
8:9965863:C:T	50	100	1	0.05374
8:9965983:C:T	50	100	1	0.02124
8:9966065:A:T	50	100	1	0.05374
8:9966259:T:C	50	100	1	0.0394
8:9966337:A:C	50	100	0.96	0.1127
8:9966362:G:A	50	100	1	0.0699
8:9966600:G:T	50	100	1	0.07553
8:9966626:C:G	50	100	1	0.1191
8:9966734:T:C	50	100	1	0.05374
8:9966909:T:C	50	100	1	0.1024
8:9966910:A:G	50	100	0.98	0.01071
8:9967372:G:C	50	100	1	0.1189
8:9967539:A:T	50	100	1	0.1028
8:9967644:G:A	50	100	1	0.0699
8:9968208:G:A	50	98	0.87	0.01307
8:9968641:T:G	50	96	1	0.09931
8:9968830:T:C	50	100	0.98	0.1382
8:9969403:C:T	50	100	0.98	0.01071
8:9969492:C:T	50	100	0.88	0.02433
8:9970104:G:A	50	94	1	0.05955
8:9970768:C:T	50	100	0.98	0.2075
8:9970843:C:G	50	100	1	0.01452
8:9971199:C:A	50	100	0.91	0.01452
8:9971202:C:G	50	100	0.98	0.2073
8:9971205:C:G	50	96	0.95	0.3442
8:9971206:C:G	50	96	0.94	0.4248
8:9971207:C:G	50	98	0.96	0.1235
8:9971213:T:C	50	96	0.99	0.1176
8:9971387:C:T	50	100	0.96	0.0216
8:9971398:C:T	50	100	0.96	0.01906
8:9971429:G:T	50	98	0.98	0.3853
8:9971536:C:G	50	98	0.99	0.05519
8:9971869:A:C	49	95.9	0.97	0.0679
8:9973483:A:G	50	100	1	0.01398
8:9973607:T:C	50	100	0.94	0.01543
8:9974078:A:G	50	100	1	0.0138
8:9974154:C:T	50	96	0.98	0.3511
8:9974397:T:G	50	94	0.99	0.1939
8:9974399:C:A	50	98	0.87	0.01943
8:9974444:T:C	50	100	0.95	0.05138
8:9976141:T:G	50	100	0.99	0.06881
8:9976169:C:G	50	98	1	0.1209
8:9976202:A:G	50	94	0.99	0.1937
8:9976717:C:T	50	100	0.91	0.02197
8:9976971:G:A	50	92	0.92	0.211
8:9977174:A:G	50	94	0.97	0.2682
8:9977352:C:T	50	96	0.98	0.3989
8:9978005:T:C	50	100	0.88	0.01688
8:9978471:T:C	50	100	0.99	0.1926
8:9978810:C:A	50	98	0.99	0.2251
8:9979308:G:A	50	100	1	0.02142
8:9979800:T:C	50	100	0.99	0.2175
8:9979815:C:G	50	100	0.94	0.01452
8:9979975:T:A	50	98	0.99	0.4809
8:9980362:C:T	50	100	0.99	0.02378
8:9980590:T:C	50	100	1	0.1314
8:9981426:C:T	50	98	1	0.2231
8:9981537:G:C	50	96	0.99	0.2331
8:9981553:G:A	50	98	1	0.2239
8:9982007:C:T	50	98	0.99	0.1968
8:9982113:C:T	50	100	0.95	0.02233
8:9982221:G:A	50	98	1	0.2758
8:9982917:C:G	50	100	0.94	0.01561
8:9983070:G:C	50	100	0.95	0.01344
8:9983535:G:A	50	100	0.98	0.1216
8:9984319:A:G	50	100	1	0.01107
8:9984439:A:G	50	98	1	0.4782
8:9984724:A:G	50	96	0.99	0.1333
8:9984940:C:T	50	98	0.97	0.05301
8:9985224:T:C	49	98	1	0.2188
8:9985826:G:A	50	100	0.99	0.4887
8:9986050:G:T	50	100	0.99	0.09441
8:9986444:T:C	50	98	0.96	0.1206
8:9986874:T:C	50	98	0.99	0.4973
8:9986966:T:C	50	98	0.99	0.4858
8:9987014:C:T	50	98	0.99	0.4847
8:9987124:C:T	50	98	0.99	0.2144
8:9987977:A:T	50	100	0.99	0.492
8:9988356:T:G	50	100	1	0.01997
8:9989922:G:A	50	100	1	0.01053
8:9990055:A:C	50	98	1	0.28
8:9990096:G:A	50	100	0.99	0.4332
8:9990150:G:C	50	100	1	0.4334
8:9990193:A:G	50	98	0.94	0.01816
8:9990265:C:T	50	98	0.99	0.2836
8:9990453:C:T	50	100	0.97	0.05392
8:9991011:C:A	50	100	0.83	0.04448
8:9991034:T:C	50	100	0.98	0.1191
8:9991107:G:A	50	100	0.99	0.3077
8:9991202:A:G	50	100	1	0.264
8:9991625:A:T	50	100	1	0.2841
8:9991798:C:T	50	100	1	0.2645
8:9991916:G:A	50	98	1	0.2611
8:9992563:C:T	50	100	0.98	0.4744
8:9993592:G:T	50	100	0.9	0.01616
8:9993628:G:C	50	100	0.99	0.2197
8:9994132:C:A	50	100	0.99	0.1952
8:9994344:T:C	50	96	0.98	0.4822
8:9994400:T:C	46	89.1	0.98	0.4824
8:9994681:G:T	49	100	0.98	0.13
8:9995047:A:T	50	100	0.96	0.0187
8:9995176:T:C	50	100	0.99	0.2175
8:9995315:T:C	50	96	0.99	0.4847
8:9995351:G:A	50	100	0.99	0.1265
8:9995368:T:G	50	100	0.94	0.03195
8:9995397:T:C	50	100	1	0.218
8:9995809:G:C	50	100	0.9	0.01271
8:9996343:C:T	50	98	0.99	0.2834
8:9996756:C:T	50	100	1	0.2925
8:9996770:T:C	50	92	0.99	0.2751
8:9997149:A:G	50	100	1	0.02197
8:9997781:A:C	50	100	0.97	0.1351
8:9998295:C:A	50	100	0.99	0.3695
8:9998339:T:C	50	100	0.97	0.05901
8:9998562:G:A	50	100	0.99	0.37
8:9998848:T:C	50	100	0.92	0.01507
8:9999432:T:C	50	98	0.92	0.03141
8:10000094:A:T	50	96	0.97	0.02124
8:10000238:C:A	49	100	0.98	0.3709
8:10000756:C:T	50	100	0.96	0.02015
8:10001324:T:C	50	100	0.89	0.01852
8:10001622:C:T	50	100	0.96	0.02015
8:10002020:T:C	50	98	0.94	0.0216
8:10002403:T:C	50	100	0.97	0.06736
8:10002426:C:A	50	98	0.98	0.106
8:10002570:G:C	50	100	0.95	0.1598
8:10002769:T:C	50	100	0.97	0.06754
8:10002829:T:G	50	98	0.98	0.2057
8:10003078:T:C	50	96	0.96	0.4181
8:10003371:T:A	50	100	0.94	0.01888
8:10003606:C:T	50	98	0.98	0.4886
8:10004406:G:C	50	100	0.98	0.2095
8:10004869:A:G	50	98	0.99	0.02633
8:10004920:C:T	50	98	0.99	0.2291
8:10005157:T:C	50	100	0.98	0.04067
8:10005427:C:G	50	100	0.99	0.1585
8:10005813:T:A	50	100	0.98	0.07771
8:10006383:A:T	50	98	0.98	0.2269
8:10006718:A:G	50	98	0.99	0.2843
8:10006777:C:A	50	96	0.99	0.2867
8:10006835:A:G	50	98	1	0.2162
8:10007376:C:T	50	98	1	0.1954
8:10007470:T:G	50	98	1	0.4893
8:10007843:T:G	50	100	0.99	0.1282
8:10008078:G:A	50	100	0.99	0.4132
8:10008082:A:T	50	100	0.98	0.4982
8:10008569:C:T	50	100	1	0.01253
8:10008768:G:A	50	98	1	0.1256
8:10008795:A:C	50	100	0.99	0.285
8:10008829:C:G	50	98	1	0.1258
8:10009116:C:A	50	100	0.99	0.2253
8:10010033:A:G	50	100	0.99	0.2821
8:10010467:C:T	50	98	0.98	0.1029
8:10010654:A:G	50	98	0.99	0.2889
8:10011304:T:G	47	100	0.99	0.1589
8:10011830:C:T	50	100	1	0.01561
8:10012487:C:T	50	100	1	0.01561
8:10012524:G:A	50	100	0.98	0.06173
8:10012627:T:A	50	100	1	0.3637
8:10012897:G:C	50	100	0.93	0.03686
8:10013343:T:C	50	100	0.99	0.2905
8:10014461:G:A	50	98	0.99	0.1592
8:10014765:G:C	50	100	0.99	0.07825
8:10014920:C:A	49	100	0.99	0.02487
8:10015272:G:C	50	100	0.99	0.07734
8:10015300:C:T	50	100	1	0.2384
8:10016161:C:G	50	100	0.98	0.02505
8:10016470:T:C	50	100	0.99	0.2731
8:10016618:A:G	50	98	1	0.02015
8:10016685:A:G	50	100	1	0.01107
8:10016992:T:A	50	98	1	0.02015
8:10017024:A:G	50	98	0.98	0.1202
8:10017259:A:G	50	100	0.92	0.02651
8:10017310:A:G	50	100	1	0.2927
8:10017694:T:C	50	100	0.99	0.09949
8:10017711:G:C	50	100	1	0.2653
8:10017934:G:A	49	100	0.99	0.4742
8:10018144:G:A	50	100	1	0.1489
8:10018398:C:T	50	100	0.98	0.1238
8:10018567:A:G	50	100	0.98	0.1098
8:10018577:A:G	50	98	1	0.02052
8:10018591:C:T	50	100	1	0.1596
8:10018795:T:C	50	98	1	0.02088
8:10019105:T:C	50	98	1	0.06609
8:10019795:C:T	50	98	0.98	0.2545
8:10019912:C:T	50	100	0.98	0.01616
8:10020144:G:C	50	98	0.95	0.1071
8:10020379:C:G	50	100	0.99	0.2551
8:10020476:G:A	50	100	0.99	0.1255
8:10020752:G:A	50	100	0.99	0.01126
8:10020831:T:C	50	100	0.98	0.4009
8:10020898:C:G	50	100	0.99	0.2567
8:10021680:C:T	50	100	1	0.02397
8:10021773:A:C	50	98	0.98	0.1596
8:10021842:C:G	50	98	0.99	0.1599
8:10021903:G:A	50	100	0.99	0.1207
8:10021941:C:G	50	98	0.99	0.1585
8:10022984:A:C	50	100	0.99	0.1256
8:10023197:G:C	50	100	0.99	0.1224
8:10023499:T:C	50	98	0.99	0.4339
8:10023625:T:C	50	100	0.98	0.3145
8:10023626:G:A	50	100	0.97	0.07807
8:10023750:T:C	50	100	0.99	0.1877
8:10024018:T:G	50	100	1	0.222
8:10024279:C:T	50	100	1	0.4916
8:10024343:G:C	50	100	0.98	0.07789
8:10024412:G:A	50	100	0.99	0.02142
8:10024517:A:T	50	96	0.98	0.159
8:10024529:T:A	50	98	0.95	0.02451
8:10024882:G:A	50	100	0.99	0.01107
8:10024900:G:C	50	100	1	0.01362
8:10024948:C:T	50	100	1	0.01017
8:10025065:G:T	50	100	1	0.3849
8:10025142:G:T	50	100	1	0.07843
8:10025166:C:T	50	98	0.92	0.02578
8:10025211:A:C	50	100	0.99	0.331
8:10025257:A:G	50	100	1	0.3896
8:10025622:T:G	50	100	1	0.3867
8:10025642:T:C	50	98	0.98	0.1659
8:10025667:C:T	50	100	0.99	0.4457
8:10026413:C:T	50	100	1	0.2422
8:10026500:A:T	50	100	1	0.2424
8:10027313:C:G	50	100	0.99	0.3893
8:10027363:C:G	50	100	0.97	0.4426
8:10027367:C:T	50	100	0.98	0.2622
8:10027399:G:A	50	98	0.98	0.1204
8:10027489:C:G	50	100	0.99	0.3836
8:10027983:G:A	50	100	0.99	0.01107
8:10027984:C:A	50	100	0.99	0.01107
8:10028755:A:G	50	100	1	0.2418
8:10028805:C:T	50	100	1	0.0138
8:10029132:A:C	50	98	0.99	0.4933
8:10029293:G:A	50	100	1	0.2346
8:10029371:A:C	50	98	0.99	0.1202
8:10029649:A:G	50	100	1	0.2458
8:10029659:C:G	50	98	0.99	0.1202
8:10029661:G:C	50	98	0.99	0.2039
8:10029741:A:G	50	100	1	0.01598
8:10029814:G:A	50	98	1	0.2284
8:10030248:A:G	50	100	0.98	0.1683
8:10030260:G:A	50	100	1	0.3838
8:10030287:G:C	49	100	1	0.3856
8:10030338:T:C	50	98	0.99	0.2422
8:10030345:T:C	50	100	0.99	0.2284
8:10030442:G:A	50	100	1	0.2424
8:10030530:G:A	50	98	0.99	0.2199
8:10031219:A:G	49	100	1	0.4045
8:10031356:C:T	50	100	0.99	0.1182
8:10031389:C:T	50	100	0.97	0.06264
8:10031463:C:A	50	100	1	0.3807
8:10031568:G:A	50	100	0.98	0.03867
8:10031660:G:A	50	100	0.98	0.05937
8:10031890:C:T	50	98	1	0.2395
8:10031938:C:T	50	100	1	0.0167
8:10031990:C:T	50	98	1	0.2395
8:10032337:C:G	50	100	1	0.02614
8:10032404:A:T	50	100	1	0.3847
8:10032669:C:G	50	100	0.99	0.238
8:10032794:A:T	50	100	1	0.3845
8:10033084:A:G	50	100	1	0.01053
8:10033678:T:C	50	96	0.98	0.1683
8:10033744:T:G	50	98	1	0.3925
8:10033758:A:C	50	92	0.95	0.2102
8:10033986:C:T	50	100	1	0.2347
8:10034025:A:T	50	100	0.99	0.1184
8:10034273:T:A	50	100	1	0.2357
8:10034382:G:A	50	100	1	0.01525
8:10034388:G:A	50	100	1	0.01253
8:10034476:G:A	50	100	1	0.2353
8:10034502:A:G	50	100	0.98	0.1175
8:10034510:G:C	50	100	0.99	0.2235
8:10034546:C:A	50	94	0.91	0.06609
8:10034620:A:G	50	100	0.92	0.02251
8:10034667:C:T	50	100	1	0.3903
8:10034789:G:A	50	100	0.99	0.2355
8:10034922:T:C	50	100	1	0.1195
8:10035019:A:C	50	94	0.98	0.3896
8:10035058:A:G	50	98	0.98	0.1776
8:10035180:A:T	50	98	0.99	0.1184
8:10035265:C:T	50	98	0.96	0.1614
8:10035325:C:T	50	96	0.98	0.2184
8:10035551:T:G	50	100	0.99	0.01235
8:10036043:T:C	50	98	0.95	0.1314
8:10036266:C:G	50	100	0.98	0.08569
8:10036615:T:C	50	100	0.98	0.3382
8:10036623:G:T	50	100	0.99	0.2732
8:10036850:G:A	50	100	1	0.01253
8:10036869:C:A	50	100	0.98	0.4339
8:10036871:G:A	50	100	0.94	0.01053
8:10036930:G:T	50	100	0.98	0.1992
8:10036950:C:T	50	100	0.98	0.4423
8:10036963:G:A	50	100	0.97	0.06808
8:10037066:T:C	50	100	0.96	0.06826
8:10037432:T:C	50	100	0.99	0.3544
8:10037552:C:T	50	100	1	0.01053
8:10037720:C:A	50	100	1	0.3546
8:10037764:G:A	50	100	1	0.01053
8:10038045:A:T	50	100	0.9	0.01216
8:10038301:G:T	50	100	0.98	0.2133
8:10038318:G:T	50	98	0.99	0.2075
8:10038343:A:T	50	100	0.99	0.2092
8:10038509:A:G	50	100	0.98	0.4446
8:10038990:T:C	50	100	0.95	0.102
8:10039170:G:A	50	100	0.98	0.2035
8:10039531:T:C	50	100	1	0.3471
8:10039663:A:G	50	100	0.99	0.2092
8:10039834:T:C	50	100	0.98	0.2981
8:10039998:G:A	50	100	0.96	0.2653
8:10040436:G:A	50	96	0.98	0.04829
8:10040830:C:T	50	100	1	0.01289
8:10040850:G:T	50	100	0.98	0.07698
8:10040851:C:T	50	100	0.98	0.07716
8:10040853:C:T	50	100	0.98	0.07734
8:10041146:G:A	50	100	0.98	0.2068
8:10041400:G:A	50	98	0.99	0.2075
8:10041700:G:A	50	100	1	0.01271
8:10041745:C:T	50	100	1	0.2694
8:10042027:T:C	50	98	0.95	0.01888
8:10042659:A:G	50	100	0.96	0.04103
8:10043009:G:A	50	100	0.98	0.1238
8:10043138:C:T	50	98	0.96	0.05683
8:10043159:C:A	50	96	0.93	0.1262
8:10043413:G:A	50	100	0.96	0.09641
8:10043594:G:T	50	98	1	0.2789
8:10044042:T:C	50	100	1	0.01325
8:10044688:A:G	50	100	0.97	0.06391
8:10045300:C:T	50	100	0.98	0.06173
8:10045353:T:C	50	100	0.93	0.0158
8:10047006:A:G	50	100	0.94	0.01688
8:10047087:C:T	50	100	0.99	0.138
8:10047203:C:T	50	98	1	0.2366
8:10047241:C:G	50	100	0.89	0.0167
8:10047278:C:T	50	98	0.98	0.4497
8:10047569:C:T	50	100	0.94	0.01525
8:10047598:C:G	50	100	0.99	0.122
8:10047624:C:G	50	100	1	0.01271
8:10047672:C:T	50	100	0.97	0.1126
8:10047680:C:T	50	100	0.92	0.02578
8:10048761:G:T	50	100	0.97	0.1883
8:10048982:G:A	50	98	0.99	0.1908
8:10049089:T:C	50	100	0.93	0.01325
8:10049225:T:C	50	100	0.93	0.01325
8:10049387:G:A	50	100	0.99	0.01162
8:10049424:C:G	50	98	0.99	0.2489
8:10049578:A:C	50	100	0.95	0.01725
8:10049802:T:C	50	100	1	0.01198
8:10049818:G:T	50	100	1	0.01779
8:10049846:G:A	50	100	1	0.1908
8:10049935:C:T	50	100	0.96	0.01725
8:10050177:A:G	50	100	0.97	0.1155
8:10051654:T:C	50	100	1	0.01761
8:10051980:C:T	50	100	0.96	0.01362
8:10052083:G:C	50	100	0.9	0.01325
8:10052842:C:T	50	100	0.98	0.1144
8:10053129:C:T	50	98	1	0.2466
8:10053172:T:G	50	100	0.99	0.01162
8:10053421:G:C	50	98	0.99	0.06663
8:10053524:G:C	50	100	0.99	0.05483
8:10053838:A:C	50	98	0.99	0.2869
8:10054107:C:T	50	96	0.98	0.4299
8:10054179:G:A	50	100	0.93	0.02342
8:10054417:C:T	50	100	0.93	0.0236
8:10054710:C:A	50	98	0.99	0.1431
8:10054896:G:A	50	100	0.91	0.01271
8:10055082:G:C	50	100	0.98	0.03922
8:10055103:A:G	50	100	0.99	0.07244
8:10055552:A:G	50	98	0.99	0.4452
8:10055672:C:T	50	98	1	0.03431
8:10055852:C:T	50	98	0.99	0.1393
8:10055895:C:T	50	98	0.99	0.2987
8:10055901:T:C	50	98	1	0.01598
8:10056001:C:T	50	100	0.99	0.06064
8:10056194:A:G	50	100	0.96	0.0138
8:10056222:C:A	49	95.9	0.85	0.01107
8:10056262:G:A	50	100	1	0.09241
8:10056303:C:G	50	98	1	0.43120000000000003
8:10056332:T:C	50	98	0.99	0.439
8:10056467:C:T	50	100	1	0.0699
8:10057074:A:T	50	98	0.94	0.02397
8:10057260:G:A	50	100	0.99	0.0118
8:10057770:C:T	50	100	0.98	0.07553
8:10057858:C:T	50	100	1	0.09259
8:10058222:C:A	50	100	0.99	0.04375
8:10059249:T:C	50	98	1	0.4448
8:10059382:A:G	50	100	1	0.09604
8:10059420:A:G	50	98	0.99	0.4461
8:10059467:T:G	50	96	0.99	0.2985
8:10059935:C:T	50	100	1	0.01779
8:10059954:C:G	50	100	1	0.0728
8:10060352:G:A	50	98	0.99	0.3152
8:10060422:A:T	50	98	0.99	0.3183
8:10060513:G:A	50	100	0.99	0.0817
8:10060552:C:A	50	96	0.98	0.4759
8:10060873:A:G	50	98	1	0.4443
8:10061106:A:T	50	98	0.99	0.2985
8:10061123:C:T	50	100	0.93	0.01235
8:10061242:A:T	50	100	0.93	0.01017
8:10061283:C:G	50	100	0.93	0.01017
8:10061501:T:C	50	100	0.97	0.01035
8:10061520:A:T	50	100	0.99	0.0118
8:10061552:C:T	50	98	0.99	0.2956
8:10061632:G:C	50	94	0.99	0.175
8:10061718:A:G	50	100	1	0.09277
8:10061759:C:T	50	96	0.99	0.2987
8:10061976:G:C	50	98	0.99	0.2994
8:10062056:G:A	50	100	1	0.09277
8:10062582:A:G	50	100	0.98	0.0541
8:10062797:T:C	50	96	0.99	0.4653
8:10062979:T:C	50	100	0.99	0.06354
8:10063060:G:A	50	98	1	0.2992
8:10063246:T:C	50	98	1	0.4653
8:10063355:A:G	50	98	1	0.4655
8:10063391:A:G	50	98	0.98	0.2889
8:10063477:C:G	50	100	0.97	0.03794
8:10063522:A:G	50	98	0.98	0.2916
8:10063579:G:T	50	94	0.98	0.4552
8:10063647:G:A	50	98	0.98	0.388
8:10064159:G:A	50	100	1	0.02288
8:10064680:C:T	50	100	0.99	0.09296
8:10064830:A:G	50	100	0.93	0.01017
8:10064881:A:G	50	100	0.89	0.01325
8:10064909:C:G	50	100	0.99	0.108
8:10065865:C:G	50	100	1	0.317
8:10066046:A:G	50	100	1	0.4394
8:10066193:G:T	50	100	1	0.3081
8:10066357:A:G	50	100	0.99	0.09677
8:10066392:A:G	50	100	0.99	0.3077
8:10067007:G:C	50	100	0.99	0.3099
8:10067288:G:A	50	100	0.99	0.3177
8:10067433:G:T	50	100	0.92	0.03431
8:10067662:C:G	50	100	1	0.08932
8:10067754:C:T	50	100	0.99	0.06209
8:10067824:G:A	50	100	0.99	0.08224
8:10069076:C:T	50	100	0.98	0.01144
8:10069593:A:T	50	100	0.98	0.07353
8:10070100:A:C	50	100	1	0.01071
8:10070129:G:A	50	100	0.99	0.09223
8:10070287:C:T	50	100	0.97	0.2696
8:10070443:G:T	50	100	1	0.02651
8:10070570:T:G	50	100	0.92	0.05247
8:10071074:C:G	50	100	0.97	0.06118
8:10071651:A:G	50	100	1	0.01743
8:10071931:C:G	50	100	0.87	0.01126
8:10071981:C:T	50	100	0.98	0.08079
8:10072779:G:A	50	100	0.73	0.0158
8:10073280:C:T	50	100	0.98	0.09114
8:10073330:G:T	50	100	0.97	0.2605
8:10073396:T:A	50	100	0.99	0.08261
8:10074284:G:A	50	98	0.89	0.02088
8:10074431:A:G	50	100	0.98	0.4855
8:10074468:A:G	50	100	0.98	0.4969
8:10074701:G:A	50	100	0.99	0.08261
8:10074818:C:T	50	98	0.98	0.07026
8:10074936:G:T	50	100	0.99	0.2745
8:10074955:G:T	50	100	0.98	0.03813
8:10074958:A:C	50	100	0.98	0.1391
8:10075045:C:T	50	100	0.98	0.03813
8:10075154:G:C	50	100	0.98	0.4167
8:10075287:G:A	50	98	0.98	0.05864
8:10075677:A:C	50	100	0.98	0.01035
8:10075725:G:A	50	100	0.99	0.4708
8:10075856:C:T	50	100	0.94	0.01398
8:10076018:G:A	50	100	0.99	0.4081
8:10076560:C:T	50	100	0.99	0.276
8:10076566:C:G	50	98	0.96	0.02596
8:10076864:T:C	50	98	0.97	0.2783
8:10077251:C:T	50	100	0.96	0.01362
8:10077370:A:G	50	100	0.87	0.01235
8:10077474:T:G	50	100	0.97	0.02306
8:10078404:G:A	50	100	0.9	0.01906
8:10078439:C:T	50	100	0.98	0.08497
8:10078584:C:T	50	98	0.98	0.2656
8:10078594:G:C	50	100	0.95	0.04956
8:10078643:C:T	50	100	0.99	0.08497
8:10078696:A:G	50	100	0.98	0.488
8:10078974:C:T	50	100	0.98	0.2589
8:10079241:C:A	50	100	0.99	0.08388
8:10079243:C:T	50	100	0.97	0.1781
8:10079305:A:T	50	100	0.96	0.04775
8:10079367:C:G	50	100	1	0.01852
8:10079707:C:A	50	100	0.95	0.08261
8:10079945:C:T	50	100	0.96	0.03014
8:10079972:C:G	50	100	0.96	0.01144
8:10080109:C:G	50	100	0.91	0.02487
8:10080165:T:G	50	100	0.98	0.4918
8:10080251:C:G	50	100	0.82	0.01253
8:10080877:T:C	50	100	0.99	0.08715
8:10080910:C:T	50	100	0.97	0.07771
8:10081196:G:A	50	100	0.98	0.03177
8:10081521:A:G	50	100	0.99	0.4809
8:10081522:C:A	50	100	0.97	0.05283
8:10081529:A:T	50	100	0.99	0.4837
8:10081647:G:T	50	100	0.99	0.08642
8:10081781:G:C	50	100	0.93	0.01162
8:10081784:A:C	50	100	0.95	0.3384
8:10081843:C:T	50	100	0.96	0.03468
8:10081959:G:A	50	100	0.84	0.0256
8:10082082:C:T	50	100	0.99	0.08696
8:10082165:A:G	50	96	0.97	0.3814
8:10082711:C:G	50	100	0.95	0.01779
8:10082971:G:T	50	100	0.97	0.2409
8:10083185:T:C	50	100	0.98	0.4882
8:10083511:C:T	50	100	0.97	0.2444
8:10083665:G:A	50	98	0.99	0.4789
8:10083839:G:A	50	100	0.84	0.01471
8:10083855:C:G	50	100	1	0.01943
8:10083884:G:A	50	100	1	0.01943
8:10084348:C:T	50	98	0.96	0.4759
8:10084462:A:G	50	100	0.98	0.01961
8:10084542:T:G	50	100	0.86	0.04557
8:10084876:G:C	50	100	0.91	0.01253
8:10085349:G:T	50	100	0.8	0.01235
8:10085397:G:C	50	98	0.95	0.232
8:10085414:A:G	50	98	0.95	0.2491
8:10085484:G:A	50	96	0.95	0.2478
8:10085566:A:G	50	100	0.99	0.0915
8:10085877:G:T	50	100	0.98	0.06917
8:10085977:G:C	50	100	0.98	0.1503
8:10086364:C:G	50	100	0.98	0.01979
8:10086764:G:C	50	98	0.99	0.258
8:10087616:G:A	50	100	0.95	0.02542
8:10087960:T:C	50	96	0.98	0.4581
8:10088003:C:T	50	100	0.99	0.0886
8:10088157:T:C	50	100	0.96	0.04575
8:10088460:C:A	50	100	0.98	0.01525
8:10089115:A:T	50	98	0.94	0.1182
8:10089497:G:A	50	100	0.99	0.01235
8:10089520:C:T	50	100	0.99	0.02378
8:10089635:A:G	50	100	0.99	0.2451
8:10089808:A:C	50	98	0.96	0.4532
8:10089813:G:C	50	98	0.97	0.2825
8:10089941:C:T	50	100	0.96	0.02887
8:10089962:C:G	50	100	0.96	0.0345
8:10090151:A:C	50	100	0.98	0.4541
8:10090823:A:G	50	100	0.86	0.01271
8:10090923:C:A	50	98	0.97	0.2729
8:10091089:T:G	50	100	0.92	0.0187
8:10091124:A:G	50	100	0.95	0.02015
8:10091191:T:C	50	100	0.98	0.4566
8:10091364:G:T	50	100	1	0.08115
8:10091523:A:G	50	100	0.98	0.08696
8:10091610:T:G	50	100	0.98	0.04793
8:10091838:C:G	50	100	0.98	0.08678
8:10092024:C:A	50	100	0.99	0.08533
8:10092204:A:G	50	100	1	0.08134
8:10092346:T:A	50	100	0.99	0.1679
8:10092527:G:A	50	100	0.99	0.01216
8:10094273:T:C	50	100	0.99	0.08951
8:10094284:C:T	50	100	0.98	0.2411
8:10094413:G:A	50	98	0.97	0.2972
8:10095100:C:T	50	100	1	0.0118
8:10095397:G:C	50	100	0.99	0.02505
8:10097087:G:A	50	100	0.97	0.03958
8:10097350:G:C	50	100	1	0.01344
8:10097444:T:C	50	100	1	0.05428
8:10097548:G:A	50	100	0.98	0.01452
8:10097729:T:C	50	100	0.92	0.01344
8:10098078:T:A	50	100	0.92	0.02869
8:10098335:G:C	50	100	0.73	0.01416
8:10098459:T:C	50	100	1	0.01289
8:10098825:T:A	50	98	0.98	0.4791
8:10098853:A:G	50	96	0.76	0.01634
8:10098980:G:A	50	100	0.98	0.07607
8:10099042:G:A	50	98	0.97	0.262
8:10099074:A:G	50	100	0.96	0.08696
8:10099101:G:C	50	100	1	0.01253
8:10099162:G:C	50	100	0.98	0.1271
8:10099229:G:A	50	100	0.99	0.2511
8:10099347:G:C	50	98	0.98	0.2001
8:10100323:C:T	50	100	0.96	0.04139
8:10100811:A:C	50	100	0.97	0.4515
8:10100814:A:C	50	100	0.99	0.06227
8:10101389:A:T	50	100	1	0.01289
8:10101821:C:T	50	100	0.97	0.01598
8:10101872:C:T	50	100	1	0.01162
8:10101911:G:A	50	100	1	0.01089
8:10102230:G:A	50	100	0.97	0.05901
8:10102285:G:T	50	100	0.96	0.1184
8:10102354:A:G	50	100	0.97	0.04666
8:10102446:G:A	50	100	0.99	0.309
8:10102521:G:A	50	100	0.89	0.01489
8:10102618:A:G	50	100	0.99	0.4501
8:10102644:T:C	50	100	0.99	0.01852
8:10103472:C:G	50	100	1	0.01017
8:10103735:T:G	50	100	1	0.498
8:10103877:C:G	50	100	0.97	0.04847
8:10103920:T:C	50	100	1	0.01017
8:10103941:A:G	50	100	0.98	0.3143
8:10103956:C:T	50	100	0.97	0.04847
8:10104113:C:A	50	100	1	0.01162
8:10105135:A:G	50	100	0.98	0.4802
8:10105184:C:G	50	100	0.98	0.2938
8:10105333:G:A	50	100	1	0.01162
8:10105980:T:C	50	100	1	0.2429
8:10106136:C:T	50	100	1	0.08769
8:10106723:C:G	50	100	1	0.242
8:10106788:T:C	50	98	0.96	0.08787
8:10106892:G:A	50	100	0.99	0.3951
8:10107195:C:T	50	100	0.97	0.04739
8:10107365:C:G	50	100	0.99	0.2676
8:10107410:C:G	50	98	0.98	0.3435
8:10107687:G:C	50	100	0.99	0.01307
8:10108156:G:A	50	100	0.97	0.04739
8:10108348:G:T	50	96	0.98	0.05465
8:10109074:G:C	50	100	1	0.01162
8:10109076:A:G	50	100	0.99	0.238
8:10109238:C:G	50	100	0.99	0.02614
8:10109444:C:T	50	100	0.96	0.04484
8:10109664:A:C	50	100	0.98	0.3324
8:10109960:A:T	50	100	0.99	0.1952
8:10110047:G:A	50	100	1	0.01162
8:10110165:C:T	50	100	0.99	0.08769
8:10110311:T:A	50	100	0.99	0.2099
8:10110758:G:A	50	100	0.99	0.209
8:10111053:C:G	50	100	1	0.321
8:10111216:A:C	50	100	0.96	0.06754
8:10111226:A:G	50	100	0.98	0.09604
8:10111284:T:C	50	100	0.96	0.08842
8:10111297:C:T	50	100	0.97	0.04503
8:10111569:T:C	50	100	0.98	0.01779
8:10111817:C:T	50	100	1	0.213
8:10111900:A:G	50	100	0.99	0.01362
8:10111940:C:G	50	100	0.99	0.2743
8:10112182:A:C	50	100	0.98	0.3076
8:10112584:G:C	50	100	0.98	0.05664
8:10113394:C:T	50	100	1	0.01162
8:10113544:G:A	50	100	0.99	0.4332
8:10113609:G:A	50	100	0.99	0.2446
8:10113677:A:C	50	100	1	0.01162
8:10113765:T:G	50	92	0.98	0.4207
8:10113768:T:C	50	100	0.99	0.2446
8:10113776:T:A	49	100	0.94	0.03014
8:10113777:T:A	50	96	0.96	0.3696
8:10114043:C:A	50	100	0.99	0.4308
8:10114077:G:A	50	100	0.99	0.4268
8:10114121:A:G	50	100	0.98	0.05919
8:10114149:C:A	50	100	0.99	0.244
8:10114158:G:C	50	100	0.98	0.02578
8:10114212:A:G	50	100	0.98	0.01434
8:10114247:A:G	50	100	0.98	0.4259
8:10114453:A:G	50	100	0.97	0.3678
8:10114457:A:T	50	100	0.98	0.4256
8:10114538:T:C	50	100	0.98	0.4256
8:10114648:G:A	50	100	1	0.01561
8:10115285:T:G	50	100	0.99	0.1888
8:10115314:C:T	50	100	0.96	0.01053
8:10115356:G:C	50	100	0.99	0.07643
8:10115392:G:T	50	100	1	0.0846
8:10115431:C:T	50	100	0.84	0.01707
8:10115794:A:G	50	100	0.98	0.09695
8:10115838:T:C	50	100	0.92	0.02306
8:10115861:G:C	50	100	0.97	0.2513
8:10115872:A:C	50	100	0.95	0.02832
8:10115983:G:C	50	100	0.99	0.08932
8:10115987:C:T	50	100	1	0.02015
8:10116183:G:A	50	100	1	0.02015
8:10116208:C:T	50	100	0.98	0.2578
8:10116217:C:A	50	100	1	0.02015
8:10116779:C:T	50	100	0.99	0.08224
8:10116826:G:C	50	100	0.98	0.05519
8:10116953:C:T	50	100	0.96	0.1318
8:10117074:A:G	50	100	0.98	0.3597
8:10117314:G:A	50	100	0.99	0.3448
8:10117348:C:T	50	100	0.99	0.345
8:10117459:C:T	50	100	0.87	0.02723
8:10117702:A:C	50	100	0.94	0.0423
8:10117703:G:C	50	100	0.99	0.05156
8:10118094:C:A	50	100	0.99	0.4501
8:10118165:T:C	50	100	0.99	0.4374
8:10118199:T:A	50	100	0.99	0.4375
8:10118511:A:G	50	100	1	0.2513
8:10118961:G:A	50	100	0.98	0.07462
8:10118969:C:G	50	100	0.98	0.3302
8:10118995:C:T	50	100	1	0.25
8:10119030:C:T	50	100	1	0.4406
8:10119238:G:A	50	100	1	0.4484
8:10119295:C:A	50	100	1	0.449
8:10119313:G:C	50	100	1	0.219
8:10119342:T:C	50	98	0.75	0.01307
8:10119529:G:A	50	100	1	0.01289
8:10119561:C:G	50	98	1	0.216
8:10119677:G:A	50	100	0.98	0.07498
8:10120408:C:T	50	100	1	0.4408
8:10120470:C:G	50	100	0.98	0.3246
8:10120773:A:T	50	100	0.99	0.05882
8:10120812:G:A	50	100	1	0.2406
8:10120961:G:A	50	100	1	0.4292
8:10121013:G:A	50	100	1	0.4397
8:10121262:C:T	50	100	1	0.4395
8:10121367:T:G	50	100	1	0.01289
8:10121409:G:A	50	100	1	0.4395
8:10121430:G:A	50	100	1	0.4374
8:10121603:A:G	50	100	1	0.01271
8:10121634:C:T	50	100	1	0.3003
8:10121672:T:C	50	100	1	0.01271
8:10121750:G:A	50	100	1	0.345
8:10121875:T:C	50	100	1	0.4363
8:10122025:C:T	50	100	0.98	0.3025
8:10122093:C:G	50	98	1	0.1102
8:10122150:T:G	50	100	0.98	0.07407
8:10122418:T:C	50	100	1	0.01289
8:10122482:A:G	50	100	1	0.4299
8:10122514:G:A	50	100	1	0.4372
8:10122818:A:C	50	100	1	0.01325
8:10123519:T:G	50	100	0.99	0.01471
8:10123639:A:G	50	100	0.99	0.3903
8:10123963:G:A	50	100	0.95	0.02033
8:10124127:G:A	50	100	1	0.3139
8:10124144:T:C	50	100	0.99	0.2609
8:10124176:G:T	50	100	0.99	0.2536
8:10124344:C:A	50	100	1	0.4009
8:10124390:G:T	50	100	1	0.3969
8:10124461:C:G	50	100	0.99	0.1373
8:10124595:C:T	50	100	1	0.25
8:10125443:C:G	50	98	0.99	0.2458
8:10125517:C:T	50	100	0.99	0.01634
8:10125568:C:A	50	100	0.99	0.342
8:10125618:G:A	50	100	1	0.2182
8:10125669:C:T	50	100	0.99	0.2554
8:10125701:C:T	50	100	1	0.2398
8:10125714:T:G	50	100	1	0.4074
8:10125733:G:T	50	100	1	0.4145
8:10125859:C:A	50	98	1	0.2231
8:10126158:T:G	50	100	0.9	0.01452
8:10126216:C:T	50	98	0.91	0.07734
8:10126380:G:C	50	100	1	0.01198
8:10127022:G:T	50	100	0.97	0.02687
8:10127051:A:G	50	100	0.9	0.01489
8:10127068:C:G	50	100	0.97	0.05537
8:10127267:G:A	50	100	0.98	0.4497
8:10127646:A:G	50	100	0.99	0.02033
8:10127804:T:C	50	100	0.98	0.09205
8:10127974:C:G	50	100	0.98	0.4281
8:10128132:C:G	50	100	0.98	0.06245
8:10128196:G:T	50	100	1	0.03268
8:10128321:C:G	50	100	0.97	0.124
8:10128398:T:G	50	100	0.98	0.2159
8:10128507:T:A	50	100	0.98	0.2159
8:10129014:C:A	50	100	0.97	0.2605
8:10129145:G:C	50	100	0.98	0.08642
8:10129564:G:T	50	100	0.98	0.07734
8:10129799:C:G	50	100	1	0.0354
8:10130025:C:A	50	100	1	0.05211
8:10130723:C:G	50	100	1	0.03395
8:10131151:T:C	50	100	0.99	0.1097
8:10131399:G:C	50	100	0.99	0.218
8:10131503:T:G	50	100	1	0.05283
8:10131614:G:T	50	100	1	0.1275
8:10131705:G:A	50	98	0.99	0.01089
8:10131785:G:T	50	100	1	0.01017
8:10131907:T:A	50	100	1	0.09931
8:10132074:G:A	50	100	1	0.01216
8:10132220:C:G	50	98	0.99	0.4337
8:10132301:G:C	50	96	0.98	0.2545
8:10132588:G:A	50	100	1	0.1216
8:10132848:G:A	50	100	0.99	0.1106
8:10132864:G:A	50	100	0.99	0.1106
8:10133142:A:C	50	100	1	0.01053
8:10133581:T:C	50	100	0.98	0.1064
8:10133843:T:C	50	98	0.99	0.2269
8:10134203:G:C	50	98	0.99	0.2226
8:10134674:G:A	50	100	0.93	0.03068
8:10134725:C:G	50	100	0.99	0.04829
8:10134731:G:C	50	100	0.94	0.02832
8:10135014:T:C	50	100	0.97	0.09187
8:10135122:C:G	50	98	0.99	0.1095
8:10135873:T:C	50	100	0.99	0.2269
8:10136300:C:T	50	100	0.97	0.08279
8:10136645:G:A	50	100	1	0.04666
8:10136994:A:G	50	100	0.97	0.4519
8:10137449:G:A	50	100	1	0.04521
8:10137777:C:G	50	100	0.99	0.2478
8:10137779:C:A	50	100	0.92	0.10780000000000001
8:10137878:A:G	50	100	0.93	0.03577
8:10137894:G:C	50	98	0.91	0.02832
8:10137965:A:T	50	100	1	0.04993
8:10138005:A:G	50	100	0.99	0.2495
8:10138064:C:T	50	100	0.93	0.05247
8:10138343:C:T	50	100	0.97	0.2444
8:10138879:A:G	50	100	0.98	0.2696
8:10139195:G:C	50	98	0.99	0.161
8:10139495:A:G	50	100	1	0.05864
8:10140262:G:A	50	100	1	0.04793
8:10140470:A:T	50	100	0.97	0.2538
8:10141028:C:G	50	98	0.98	0.2767
8:10141849:C:T	50	100	0.93	0.01561
8:10141963:G:C	50	100	0.99	0.01035
8:10141966:T:C	50	100	1	0.02741
8:10142448:C:G	50	100	0.86	0.01144
8:10142799:G:A	50	100	0.97	0.2602
8:10142842:G:A	50	100	0.95	0.09296
8:10143171:G:A	50	100	0.94	0.07752
8:10143392:T:C	50	100	0.88	0.01144
8:10143456:A:G	50	100	0.98	0.2389
8:10144270:T:C	50	100	0.95	0.1109
8:10144517:C:T	50	100	0.96	0.2754
8:10144642:G:A	50	100	0.96	0.05864
8:10144963:G:C	50	100	0.9	0.0305
8:10145190:G:A	50	100	0.81	0.01598
8:10145244:C:A	50	100	0.97	0.2858
8:10145459:C:G	50	100	0.99	0.1569
8:10145676:T:A	50	100	0.97	0.2765
8:10145700:G:C	50	100	0.96	0.2761
8:10145807:T:C	50	100	1	0.05519
8:10145919:C:T	50	100	0.97	0.09532
8:10146220:T:C	50	100	0.99	0.1703
8:10146711:T:A	50	98	0.96	0.4524
8:10147112:C:T	50	100	0.92	0.01144
8:10147444:T:C	50	100	0.96	0.09677
8:10147543:C:T	50	98	0.96	0.2509
8:10147738:C:G	50	98	0.98	0.1581
8:10147857:G:A	50	100	0.96	0.4662
8:10148016:A:G	50	98	0.97	0.2872
8:10148130:G:A	50	100	0.93	0.0325
8:10148373:C:T	50	100	0.96	0.2812
8:10149020:G:A	50	98	0.95	0.08043
8:10149070:C:G	50	100	0.91	0.01906
8:10149154:T:A	50	100	0.94	0.2694
8:10149354:C:G	50	98	0.89	0.4301
8:10149508:G:T	50	100	0.89	0.1632
8:10149565:C:T	50	100	0.93	0.1206
8:10149717:A:G	50	100	0.92	0.3655
8:10150109:C:T	50	100	0.94	0.0354
8:10150193:G:A	50	100	0.82	0.0354
8:10150295:T:G	50	100	0.99	0.01362
8:10150455:C:T	50	100	0.94	0.0354
8:10150588:A:T	50	100	0.99	0.01362
8:10150760:C:T	50	100	0.93	0.03504
8:10150858:T:C	50	98	0.96	0.1142
8:10150975:G:T	50	100	0.84	0.03558
8:10151166:C:T	50	100	0.8	0.04176
8:10151218:C:T	50	98	0.94	0.177
8:10151228:T:C	49	100	0.92	0.02306
8:10151269:A:T	50	98	0.92	0.1943
8:10151279:A:T	50	92	0.97	0.3673
8:10151506:C:T	50	94	0.94	0.3981
8:10151577:G:T	50	100	0.8	0.0187
8:10151628:C:T	50	100	0.95	0.07643
8:10151816:C:T	50	100	0.95	0.0768
8:10152023:G:A	50	96	0.96	0.3664
8:10152382:G:T	50	100	1	0.01362
8:10152439:C:G	50	96	0.96	0.4862
8:10152442:G:T	50	96	0.96	0.4862
8:10152600:T:C	50	100	0.7	0.01543
8:10152756:C:T	50	100	0.94	0.02959
8:10152907:A:G	50	98	0.92	0.02814
8:10153107:C:T	50	98	0.94	0.05701
8:10153255:G:C	50	94	0.91	0.2707
8:10153393:T:C	50	94	0.96	0.2095
8:10153396:A:G	50	94	0.96	0.2095
8:10153578:C:T	50	100	0.83	0.03141
8:10153626:C:G	50	96	0.97	0.203
8:10153760:G:A	50	98	0.9	0.02415
8:10153800:A:G	50	100	0.84	0.01107
8:10154292:T:C	50	98	0.98	0.2456
8:10154347:G:C	50	98	0.99	0.2462
8:10154416:C:T	50	92	0.97	0.4931
8:10154463:T:C	50	98	0.98	0.2496
8:10154487:C:T	50	98	0.98	0.1324
8:10154570:G:T	50	98	0.98	0.2037
8:10154666:C:T	50	98	0.83	0.02106
8:10154722:C:G	50	92	0.96	0.3381
8:10155032:G:T	49	93.9	0.97	0.06954
8:10155051:T:G	48	93.8	0.98	0.2743
8:10155107:C:G	50	98	0.94	0.02469
8:10155410:T:C	50	100	1	0.02397
8:10155499:G:A	50	98	0.68	0.02397
8:10155598:C:T	50	100	0.98	0.04085
8:10155673:T:C	50	96	0.98	0.281
8:10155706:G:T	50	100	0.99	0.02397
8:10156057:A:G	50	100	1	0.03686
8:10156112:T:A	50	98	0.96	0.03086
8:10156355:A:G	50	98	0.99	0.02687
8:10156361:T:G	50	96	0.99	0.2778
8:10156431:A:G	50	100	1	0.03686
8:10156443:G:A	50	98	0.98	0.1191
8:10156462:G:C	49	100	1	0.03686
8:10156643:A:C	50	100	1	0.03686
8:10156645:G:C	50	98	0.98	0.0679
8:10156777:G:T	50	96	0.99	0.2816
8:10156785:G:A	50	98	0.99	0.02578
8:10157112:A:G	50	98	0.98	0.2166
8:10157241:C:G	50	100	0.8	0.01144
8:10157323:T:G	50	100	0.97	0.05392
8:10157324:G:A	50	98	0.7	0.02415
8:10157843:T:A	50	98	0.99	0.02542
8:10157987:A:G	50	98	0.99	0.2153
8:10158056:A:C	50	96	0.98	0.2901
8:10158158:A:C	50	98	1	0.01943
8:10158162:C:A	50	100	0.95	0.03286
8:10158232:C:T	50	100	0.98	0.04575
8:10158604:G:C	50	98	0.98	0.03159
8:10158613:C:T	50	100	0.99	0.02415
8:10159124:C:T	50	96	0.98	0.408
8:10159179:T:C	50	98	0.98	0.0748
8:10159403:A:G	50	98	0.98	0.2834
8:10159459:T:C	50	94	0.98	0.2504
8:10159517:A:G	50	100	1	0.03377
8:10160222:G:A	50	98	0.96	0.02451
8:10160401:C:T	50	100	0.79	0.02269
8:10160490:A:C	50	98	0.91	0.1046
8:10160548:G:A	50	98	0.99	0.0699
8:10160644:C:G	50	98	0.97	0.2101
8:10160735:G:A	50	100	1	0.03341
8:10160807:C:T	50	100	0.98	0.2142
8:10161165:A:G	50	100	0.94	0.01053
8:10161179:C:T	50	100	0.94	0.01053
8:10161207:C:G	50	98	0.97	0.2623
8:10161296:C:G	50	98	0.95	0.193
8:10161340:A:G	50	100	0.94	0.2745
8:10161640:G:A	50	100	0.99	0.02324
8:10161643:T:C	50	100	1	0.0325
8:10161653:A:C	50	98	0.96	0.1917
8:10161822:C:T	50	100	0.98	0.0541
8:10161828:C:T	50	98	0.96	0.3535
8:10161839:A:G	50	100	0.96	0.3105
8:10161957:A:G	50	100	0.96	0.2061
8:10161963:G:A	50	100	0.98	0.0236
8:10161971:T:C	50	100	0.99	0.05283
8:10162060:C:T	50	100	0.97	0.0216
8:10162700:C:T	50	98	0.94	0.1649
8:10162751:T:A	50	100	1	0.03268
8:10162882:G:A	50	100	1	0.03268
8:10162909:C:A	50	100	1	0.05011
8:10162939:A:G	50	100	1	0.01906
8:10162957:G:A	50	100	1	0.05029
8:10163025:C:T	50	100	0.96	0.3061
8:10163209:A:G	50	100	1	0.03286
8:10163289:T:G	50	100	0.99	0.06427
8:10163334:C:T	50	100	1	0.02306
8:10163344:C:A	50	100	0.99	0.04412
8:10163541:T:G	50	100	1	0.03431
8:10163821:G:T	50	100	1	0.03304
8:10163957:T:C	50	100	1	0.0305
8:10163979:T:C	50	98	1	0.03159
8:10163998:T:C	50	100	1	0.03304
8:10164143:C:G	50	100	1	0.0305
8:10164294:C:G	50	100	0.93	0.0345
8:10164363:G:A	50	100	0.99	0.04975
8:10164435:C:T	50	100	1	0.01906
8:10164511:G:C	50	100	1	0.1438
8:10164545:A:G	50	100	1	0.1449
8:10164554:T:C	50	98	0.8	0.04793
8:10164721:C:T	50	100	1	0.0305
8:10164872:A:G	50	100	1	0.01561
8:10164877:A:C	50	100	1	0.01561
8:10164999:C:G	50	100	1	0.02397
8:10165334:A:G	50	100	1	0.04139
8:10165428:G:T	50	100	0.96	0.3417
8:10165632:A:T	50	100	0.97	0.01561
8:10166067:C:T	50	100	1	0.02378
8:10166077:C:T	50	100	1	0.02378
8:10166651:C:G	50	100	0.95	0.06554
8:10166987:G:C	50	100	1	0.03431
8:10167169:C:A	50	100	1	0.01126
8:10167238:C:T	50	98	0.97	0.2111
8:10167303:G:A	50	100	1	0.05846
8:10167692:T:C	50	100	1	0.0354
8:10167777:A:G	50	100	1	0.05192
8:10168043:T:G	50	100	1	0.02378
8:10168145:T:C	50	100	1	0.03558
8:10168152:G:A	50	98	0.99	0.3942
8:10168391:A:C	50	100	1	0.06627
8:10168614:C:A	50	100	0.87	0.03431
8:10168621:G:A	49	95.9	0.98	0.4924
8:10169164:T:G	50	100	1	0.03649
8:10169972:G:A	49	91.8	0.98	0.4272
8:10170030:C:T	50	100	0.89	0.01434
8:10170122:G:A	50	100	1	0.0345
8:10170180:C:T	50	100	0.94	0.04103
8:10170283:G:A	50	100	0.99	0.03322
8:10170568:A:T	50	100	0.8	0.01089
8:10170741:A:G	50	100	1	0.03322
8:10170886:G:T	50	100	0.99	0.4938
8:10171873:A:G	50	100	0.98	0.05392
8:10171942:T:G	50	100	0.98	0.07444
8:10172039:A:G	50	100	0.99	0.02741
8:10172089:C:G	50	96	0.95	0.1685
8:10172616:G:A	50	100	1	0.01779
8:10172745:G:A	50	100	0.98	0.06645
8:10173188:A:G	50	100	1	0.2672
8:10173324:A:G	50	100	1	0.02378
8:10173392:G:T	50	98	0.99	0.2638
8:10173448:T:G	50	100	0.82	0.02052
8:10173753:C:G	50	98	0.99	0.01144
8:10173963:T:C	50	100	0.98	0.06409
8:10174076:G:A	50	100	0.98	0.03867
8:10174238:C:T	50	100	0.99	0.3355
8:10174366:C:A	50	98	1	0.01144
8:10174422:G:T	50	100	1	0.02397
8:10174444:C:T	50	100	0.98	0.07353
8:10174593:C:A	50	94	0.96	0.4058
8:10175133:A:C	50	98	0.99	0.3733
8:10175354:A:G	50	100	0.99	0.02923
8:10175384:C:A	50	98	0.99	0.3448
8:10175408:A:G	50	100	1	0.02451
8:10175533:G:A	50	100	0.98	0.03686
8:10175737:T:C	50	100	0.91	0.01707
8:10175754:G:T	50	96	1	0.4597
8:10175829:A:G	50	96	1	0.4655
8:10175838:G:A	50	98	1	0.4506
8:10175915:A:T	50	98	1	0.2605
8:10176090:C:T	50	100	0.99	0.2429
8:10176633:G:A	50	96	1	0.4508
8:10176765:G:T	50	98	0.86	0.09513
8:10177183:T:C	50	100	0.95	0.01634
8:10177402:T:G	50	100	0.99	0.01471
8:10177641:A:G	50	94	0.97	0.287
8:10178317:C:T	50	94	0.98	0.4608
8:10178487:G:A	50	96	0.98	0.3282
8:10178521:A:G	50	100	0.99	0.0207
8:10178525:T:C	50	94	0.98	0.4355
8:10178789:T:G	50	94	0.98	0.4504
8:10179108:C:T	50	100	1	0.03413
8:10179278:A:G	50	100	1	0.03413
8:10179846:A:G	50	100	1	0.03322
8:10179848:A:G	50	100	0.98	0.07062
8:10179852:C:T	50	98	0.98	0.1935
8:10180050:A:G	50	100	0.99	0.02705
8:10180137:A:G	50	100	1	0.03413
8:10180536:G:C	50	100	0.97	0.03976
8:10180732:G:A	50	98	0.98	0.1894
8:10180964:A:G	50	100	0.99	0.3451
8:10181008:A:G	50	100	0.99	0.3448
8:10181153:T:A	50	100	0.99	0.4443
8:10181960:A:T	50	90	0.99	0.4561
8:10182052:A:G	50	100	0.99	0.05664
8:10182484:C:G	50	100	1	0.03395
8:10182641:G:C	50	100	0.98	0.07571
8:10182695:T:C	50	100	1	0.307
8:10182728:C:T	50	100	0.95	0.06699
8:10182849:C:A	50	100	1	0.01906
8:10182933:A:G	50	98	0.86	0.01725
8:10183060:T:G	50	100	1	0.02397
8:10183062:G:A	50	100	1	0.03649
8:10183146:C:G	50	100	1	0.02378
8:10183467:A:C	50	98	0.98	0.3727
8:10183539:C:T	50	98	0.95	0.03758
8:10183805:G:C	49	100	1	0.01924
8:10183808:G:C	49	98	0.74	0.02651
8:10183811:C:G	49	100	0.65	0.01761
8:10183875:T:C	49	100	0.98	0.03794
8:10184134:T:C	50	100	1	0.01906
8:10184352:T:C	50	94	0.99	0.4468
8:10184550:C:T	50	100	1	0.01906
8:10184563:G:A	50	100	0.99	0.09913
8:10185331:A:G	50	100	0.99	0.07298
8:10185635:A:T	50	96	0.99	0.3154
8:10185646:C:T	50	100	1	0.1652
8:10185768:C:A	50	96	0.89	0.03159
8:10185845:C:T	50	98	0.99	0.315
8:10185864:C:T	50	96	0.99	0.4434
8:10185881:G:T	50	96	0.99	0.4408
8:10185919:C:G	50	100	1	0.01906
8:10186503:T:C	50	100	1	0.03613
8:10187164:T:A	50	100	0.99	0.04775
8:10187291:T:C	50	98	1	0.4588
8:10187603:G:A	50	98	0.99	0.4263
8:10187717:A:G	50	100	0.98	0.01289
8:10187941:T:G	50	98	0.98	0.1865
8:10188198:T:C	50	98	0.74	0.01253
8:10188211:T:C	50	98	1	0.4771
8:10188630:A:C	50	98	1	0.4227
8:10188740:T:C	50	98	1	0.2869
8:10188772:T:G	50	96	1	0.4844
8:10188847:A:C	50	96	0.9	0.03577
8:10189060:C:G	50	98	1	0.4234
8:10189128:T:G	50	98	1	0.4361
8:10189134:G:A	50	100	0.98	0.01961
8:10189445:G:A	50	98	1	0.4089
8:10189450:G:A	50	96	0.99	0.4395
8:10189980:G:A	50	100	1	0.02288
8:10190080:C:T	50	100	0.99	0.03341
8:10190142:G:A	50	100	1	0.02288
8:10190218:G:A	50	100	1	0.01126
8:10190329:C:T	50	100	0.99	0.0118
8:10190373:C:T	50	100	1	0.02288
8:10190533:G:A	49	100	1	0.02923
8:10190619:G:T	50	100	1	0.03577
8:10190647:C:A	50	100	0.86	0.06391
8:10191286:C:A	50	98	1	0.02342
8:10191454:A:G	50	100	1	0.01888
8:10191975:G:C	50	98	0.99	0.2859
8:10192084:C:T	50	100	0.99	0.08061
8:10192362:G:T	50	96	1	0.4797
8:10193108:G:A	50	94	0.99	0.3662
8:10193228:C:T	50	100	0.98	0.04394
8:10193268:T:C	50	100	1	0.0423
8:10193331:C:T	50	100	0.96	0.02977
8:10193464:A:C	50	98	1	0.1777
8:10193606:C:G	50	98	0.98	0.01126
8:10194136:C:T	50	100	0.98	0.03558
8:10194238:C:G	50	96	0.99	0.4526
8:10194332:C:T	50	100	0.97	0.03377
8:10194368:G:C	50	100	1	0.01452
8:10194377:T:G	50	98	0.99	0.463
8:10194682:G:C	50	100	1	0.05755
8:10194701:A:G	50	100	0.97	0.03558
8:10194955:C:T	50	100	0.99	0.1449
8:10195036:G:C	50	100	1	0.06137
8:10195397:C:T	50	100	1	0.03776
8:10195423:C:T	50	100	1	0.05737
8:10195658:G:A	50	100	1	0.02996
8:10196178:C:T	50	98	0.99	0.0581
8:10196205:T:G	50	100	0.99	0.01198
8:10196309:C:T	50	98	0.8	0.0345
8:10196372:T:C	50	100	0.99	0.4984
8:10196549:T:G	50	98	1	0.1242
8:10196605:A:G	50	100	0.99	0.4352
8:10196657:T:C	50	98	0.99	0.4982
8:10196758:A:G	50	98	0.98	0.4337
8:10197265:C:T	50	98	0.99	0.478
8:10197418:G:T	50	96	0.99	0.3749
8:10197602:C:G	50	100	1	0.02324
8:10197846:G:A	50	100	0.8	0.01071
8:10198083:G:T	50	100	0.98	0.04212
8:10198204:C:A	50	100	1	0.02251
8:10198323:T:G	50	98	0.99	0.118
8:10198626:G:T	50	96	0.99	0.4473
8:10198766:G:A	50	96	0.99	0.2879
8:10198907:G:C	50	100	1	0.01997
8:10198959:G:A	50	100	0.99	0.0984
8:10198989:C:T	50	100	0.97	0.03994
8:10199021:G:A	50	100	1	0.0207
8:10199154:A:G	50	94	0.99	0.4853
8:10199466:C:T	50	100	1	0.01997
8:10199553:C:T	50	94	0.99	0.4523
8:10199866:C:A	50	98	0.81	0.01634
8:10200195:C:A	50	94	0.98	0.4452
8:10200226:G:A	50	100	1	0.01688
8:10200369:G:C	50	100	1	0.01906
8:10200495:G:A	50	100	1	0.01906
8:10200669:C:T	50	100	1	0.01688
8:10200752:C:T	50	100	1	0.02669
8:10201315:A:G	50	100	0.98	0.03377
8:10201425:C:T	50	100	0.98	0.01162
8:10201523:G:A	50	100	1	0.01688
8:10201621:T:G	50	100	0.96	0.03522
8:10201657:G:A	50	100	0.76	0.01561
8:10201925:G:A	50	100	0.88	0.01162
8:10201973:C:G	49	93.9	0.98	0.4473
8:10201992:G:C	50	98	0.97	0.1231
8:10202014:G:C	50	98	0.97	0.1578
8:10202502:A:C	50	96	0.98	0.4477
8:10202577:A:G	50	100	1	0.01126
8:10202733:C:T	50	100	1	0.01943
8:10202743:A:T	50	96	0.93	0.1638
8:10202746:T:C	50	96	0.98	0.4753
8:10202961:G:A	50	100	0.99	0.0118
8:10203042:A:C	50	100	1	0.02415
8:10203128:A:G	50	96	0.99	0.4434
8:10203173:C:T	50	96	0.98	0.4764
8:10203585:C:G	50	96	0.98	0.4619
8:10203645:G:C	50	100	1	0.0345
8:10203685:A:G	50	100	0.99	0.01198
8:10203793:A:G	50	98	0.99	0.4973
8:10204170:G:C	50	100	1	0.01344
8:10204428:A:T	50	98	0.98	0.4791
8:10204609:A:G	50	100	0.99	0.0236
8:10204614:C:G	50	96	0.98	0.5
8:10204697:G:T	50	100	0.96	0.0118
8:10204717:A:G	50	96	0.98	0.4966
8:10204842:C:T	50	100	0.94	0.01652
8:10205033:G:A	50	96	0.9	0.4074
8:10205076:A:G	50	100	0.84	0.03322
8:10205614:A:G	50	100	0.97	0.0158
8:10205629:A:G	50	98	0.9	0.01979
8:10205639:G:T	50	98	0.99	0.04158
8:10205678:G:T	50	100	0.94	0.03667
8:10205808:A:G	50	98	0.78	0.01943
8:10205998:T:A	50	98	0.93	0.297
8:10206369:C:A	50	98	0.92	0.1866
8:10206492:C:A	50	100	0.95	0.03159
8:10206985:C:G	50	98	0.95	0.3633
8:10207243:G:A	50	98	0.89	0.06137
8:10207280:C:A	50	96	0.94	0.3551
8:10208120:C:T	50	96	0.88	0.08297
8:10208226:A:G	50	98	0.96	0.2179
8:10208451:A:G	50	100	0.93	0.1629
8:10208609:A:G	50	100	0.94	0.3531
8:10208803:C:A	50	100	0.98	0.03286
8:10208942:T:A	50	100	0.97	0.03359
8:10208999:G:A	50	100	0.97	0.03359
8:10209082:C:T	50	100	0.97	0.03359
8:10209332:C:G	50	98	0.86	0.02415
8:10209531:C:T	50	98	0.86	0.05828
8:10209626:C:T	50	98	0.93	0.09332
8:10209647:G:A	50	100	0.94	0.3455
8:10209733:C:A	50	100	0.96	0.03232
8:10209897:G:A	50	98	0.95	0.3489
8:10210484:G:A	50	98	0.89	0.01943
8:10210563:G:A	50	100	0.91	0.154
8:10210610:A:G	50	100	0.93	0.03486
8:10210770:G:A	50	100	0.71	0.03867
8:10210802:G:C	50	98	0.97	0.161
8:10210887:C:A	50	96	0.76	0.07317
8:10211379:T:C	50	84	0.74	0.2749
8:10211856:C:G	50	98	0.84	0.04103
8:10211975:G:T	50	100	0.91	0.195
8:10212133:G:A	50	96	0.81	0.1238
8:10212136:G:A	50	98	0.92	0.01816
8:10212357:G:A	50	96	0.8	0.03831
8:10212578:T:C	50	100	0.92	0.1952
8:10212606:C:G	50	100	0.91	0.08569
8:10212638:A:G	50	100	0.93	0.2547
8:10212799:A:G	50	100	0.96	0.2032
8:10212809:A:G	50	100	0.96	0.0158
8:10212858:G:C	50	96	0.94	0.3727
8:10213015:A:C	50	100	0.94	0.0167
8:10213102:C:A	50	100	0.94	0.02796
8:10213281:A:C	50	100	0.93	0.04267
8:10213365:A:G	50	98	0.96	0.2979
8:10213394:G:A	50	98	0.75	0.04557
8:10213479:C:A	50	100	0.8	0.01089
8:10213497:C:T	50	98	0.95	0.02705
8:10213527:C:G	50	100	1	0.0187
8:10214017:T:C	50	100	0.98	0.199
8:10214110:A:G	50	100	0.96	0.4475
8:10214256:C:T	50	100	1	0.0187
8:10214735:A:G	50	96	0.97	0.1779
8:10214805:T:G	50	100	0.93	0.09023
8:10214810:A:G	50	100	0.96	0.1895
8:10214840:A:G	50	100	0.98	0.2358
8:10215281:G:A	50	98	0.98	0.4372
8:10215345:A:G	50	98	0.97	0.2974
8:10215794:T:G	50	98	0.95	0.01652
8:10215986:T:G	50	100	0.97	0.1022
8:10216127:A:C	50	98	0.95	0.06264
8:10216151:A:G	50	100	0.96	0.3395
8:10216228:G:T	50	94	0.89	0.04158
8:10216452:T:G	50	100	0.96	0.4268
8:10216570:C:T	50	100	0.98	0.02723
8:10216704:C:A	50	94	0.97	0.1783
8:10216737:T:C	50	98	0.94	0.04466
8:10216995:C:T	50	100	1	0.01852
8:10217028:C:T	50	100	0.98	0.04357
8:10217060:C:T	50	100	0.97	0.02905
8:10217128:G:C	50	100	0.96	0.1382
8:10217194:C:G	50	100	0.98	0.0955
8:10217268:G:A	50	100	0.98	0.09786
8:10217341:C:G	50	100	0.98	0.1175
8:10217516:T:C	50	100	1	0.02505
8:10217596:C:A	50	100	0.94	0.01707
8:10217601:A:G	50	96	0.8	0.02487
8:10217691:G:A	50	100	0.99	0.1556
8:10217863:C:T	50	96	0.97	0.4027
8:10218045:G:C	50	98	0.93	0.3146
8:10218188:C:T	49	100	0.98	0.1968
8:10218189:G:C	49	100	0.99	0.1596
8:10218235:C:G	49	98	0.97	0.3996
8:10218306:T:C	50	100	0.99	0.1629
8:10218399:C:T	50	100	0.99	0.04757
8:10219061:A:G	50	100	0.93	0.02015
8:10219658:T:A	50	100	1	0.01816
8:10219662:T:C	49	100	0.98	0.3865
8:10219666:C:T	50	98	0.98	0.02088
8:10219677:A:G	50	98	0.98	0.3929
8:10219679:G:A	50	100	0.84	0.01162
8:10219691:A:T	50	100	0.96	0.1757
8:10219731:G:A	50	98	0.97	0.2638
8:10219867:T:G	49	100	0.96	0.2061
8:10219900:T:C	50	98	0.96	0.3604
8:10219979:A:T	50	100	1	0.1385
8:10220055:G:A	50	100	0.97	0.2249
8:10220067:G:A	50	100	0.97	0.2246
8:10220096:C:A	50	100	0.97	0.2249
8:10220117:A:G	50	100	1	0.09368
8:10220195:G:A	50	100	0.99	0.04466
8:10220231:T:A	50	100	0.99	0.04466
8:10220274:A:T	50	98	0.99	0.04484
8:10220296:G:A	50	98	0.98	0.4383
8:10220575:A:T	50	100	1	0.09368
8:10220592:G:T	50	98	0.97	0.3637
8:10220663:C:T	50	100	1	0.0216
8:10220741:T:A	50	96	0.77	0.04575
8:10220793:G:A	50	100	0.98	0.2422
8:10221025:C:G	50	100	0.82	0.01162
8:10221056:C:T	50	100	0.98	0.02487
8:10221090:A:G	50	100	0.96	0.02251
8:10221102:G:T	50	100	1	0.0935
8:10221124:G:C	50	100	0.98	0.09187
8:10221149:C:T	50	98	0.99	0.02505
8:10221262:G:A	50	100	0.98	0.2422
8:10221300:C:T	50	100	1	0.02487
8:10221343:A:G	50	100	0.98	0.2422
8:10221387:C:A	50	100	0.98	0.242
8:10221445:C:T	49	98	0.97	0.1396
8:10221544:C:G	50	100	1	0.01198
8:10221768:G:A	50	100	0.98	0.2255
8:10222080:C:A	50	100	1	0.01888
8:10222093:A:T	50	94	0.98	0.2769
8:10222127:A:G	50	100	0.99	0.2533
8:10222149:G:T	50	98	0.97	0.01688
8:10222183:G:C	50	96	0.97	0.2215
8:10222390:A:G	50	100	1	0.03341
8:10222538:T:G	50	98	0.98	0.01997
8:10222632:A:T	50	100	1	0.01017
8:10222713:T:C	50	100	1	0.01834
8:10222754:G:A	50	100	0.99	0.2738
8:10222777:G:T	50	100	1	0.01888
8:10223052:T:G	50	100	0.98	0.05483
8:10223252:C:T	50	100	1	0.01888
8:10223289:T:A	50	100	1	0.1
8:10223297:G:A	50	100	0.94	0.04702
8:10223434:G:A	50	100	1	0.1187
8:10223497:G:A	50	100	0.98	0.2691
8:10223502:C:A	50	100	0.95	0.05973
8:10223628:T:C	50	100	1	0.09985
8:10224017:T:C	50	100	0.99	0.09277
8:10224033:G:C	50	100	0.99	0.09641
8:10224059:G:A	50	100	1	0.04521
8:10224105:C:T	50	100	1	0.01816
8:10224191:G:T	50	100	0.98	0.4499
8:10224213:C:T	50	100	1	0.01035
8:10224623:G:A	50	100	1	0.01961
8:10224694:C:T	50	100	0.98	0.2282
8:10224731:G:A	50	100	1	0.01961
8:10224867:A:G	50	100	1	0.02142
8:10224989:T:G	50	100	0.98	0.02015
8:10225119:G:A	50	100	0.99	0.2542
8:10225236:G:A	50	100	0.99	0.2542
8:10225529:A:T	50	100	0.98	0.4506
8:10225530:A:T	50	100	0.98	0.4506
8:10225811:T:C	50	100	0.98	0.2286
8:10225948:C:G	50	100	0.99	0.1209
8:10226005:C:A	50	100	0.99	0.2545
8:10226013:T:G	50	98	0.97	0.2293
8:10226022:G:T	50	100	1	0.02269
8:10226723:G:C	50	98	0.99	0.02088
8:10226763:T:G	50	100	0.87	0.02015
8:10226878:C:T	50	100	0.99	0.05501
8:10226884:C:T	50	100	0.99	0.1984
8:10227066:C:G	50	100	0.98	0.09858
8:10227264:G:A	50	100	0.99	0.09877
8:10227376:G:A	50	100	0.99	0.2858
8:10227721:G:A	50	100	0.98	0.1745
8:10227722:C:T	50	100	0.98	0.1745
8:10227849:A:G	50	100	0.98	0.1946
8:10228173:C:G	50	100	0.98	0.4633
8:10228618:G:T	50	100	0.95	0.0285
8:10228754:C:G	50	100	0.96	0.06663
8:10228901:G:C	50	98	0.98	0.1972
8:10229403:C:T	50	98	0.89	0.01616
8:10229436:G:A	50	100	0.97	0.476
8:10229870:T:C	50	100	0.92	0.06899
8:10229883:G:A	50	100	0.95	0.09096
8:10230339:G:C	50	84	0.81	0.3706
8:10230399:G:A	50	98	0.63	0.02959
8:10230442:G:C	50	100	0.82	0.02814
8:10230780:T:A	50	98	0.86	0.04757
8:10230789:T:G	50	94	0.91	0.2994
8:10230976:G:C	50	98	0.98	0.1919
8:10231436:A:G	50	100	0.96	0.04176
8:10231567:G:C	50	100	0.96	0.04176
8:10231678:A:G	50	100	0.97	0.3446
8:10231944:G:T	50	100	0.98	0.08406
8:10232080:C:G	50	100	0.97	0.0187
8:10232461:A:G	50	100	0.97	0.04139
8:10232587:C:G	50	100	0.99	0.2771
8:10232639:G:A	50	100	0.98	0.3121
8:10232997:G:A	50	98	0.82	0.03522
8:10233170:T:G	50	100	0.98	0.3295
8:10233280:A:G	50	96	0.9	0.01216
8:10233329:C:G	50	100	0.98	0.02451
8:10233330:A:G	50	100	0.96	0.01779
8:10233354:C:G	50	100	0.99	0.3422
8:10233489:A:G	50	100	0.97	0.04285
8:10233501:A:G	50	100	0.98	0.07371
8:10233684:A:G	50	100	1	0.05247
8:10233734:G:T	50	100	0.97	0.01434
8:10233993:A:G	50	98	0.99	0.01943
8:10234025:C:G	50	94	0.8	0.05374
8:10234065:C:T	50	98	0.98	0.0374
8:10234167:G:T	50	100	0.97	0.06736
8:10234248:A:G	50	98	0.96	0.01235
8:10234397:T:A	50	100	0.92	0.03232
8:10234466:G:A	50	98	0.99	0.01126
8:10234753:C:T	50	100	0.97	0.05828
8:10234767:A:G	50	100	0.95	0.06645
8:10234768:C:A	50	100	0.95	0.06645
8:10234804:A:C	50	100	0.96	0.04085
8:10234819:A:G	50	96	0.98	0.2413
8:10235424:A:C	50	98	1	0.0216
8:10235453:A:G	50	100	0.99	0.2411
8:10235718:A:G	50	98	0.96	0.2505
8:10235723:A:G	50	100	0.96	0.01398
8:10235850:T:A	50	100	0.98	0.04049
8:10235986:C:A	50	100	0.97	0.02832
8:10236034:T:C	50	100	0.95	0.04739
8:10236420:T:C	50	100	0.95	0.04031
8:10236423:A:C	50	100	0.98	0.02451
8:10236565:G:A	50	100	0.98	0.2333
8:10236647:C:T	50	100	0.89	0.01561
8:10236670:G:C	50	96	0.75	0.04593
8:10236746:A:G	50	100	0.98	0.2382
8:10236867:A:G	50	100	0.95	0.1518
8:10237013:G:A	50	100	0.95	0.1423
8:10237083:T:G	50	100	0.96	0.02233
8:10237317:G:T	50	98	0.97	0.3491
8:10237371:T:C	50	100	0.96	0.06282
8:10237539:T:C	50	100	0.98	0.2279
8:10237783:C:G	50	100	0.97	0.08261
8:10237802:A:G	50	100	0.8	0.01507
8:10237818:C:T	50	100	0.97	0.08261
8:10238177:C:G	50	98	0.96	0.01561
8:10238197:A:G	50	96	0.99	0.372
8:10238418:C:T	50	100	0.88	0.01362
8:10238502:A:G	50	100	0.99	0.06645
8:10238526:G:C	50	100	0.98	0.07444
8:10238618:C:G	49	100	0.99	0.2709
8:10238687:T:A	50	100	1	0.0236
8:10239530:G:C	50	100	0.95	0.04085
8:10239761:A:G	50	96	0.99	0.2645
8:10239840:G:T	50	100	0.94	0.01471
8:10239888:G:A	50	98	0.98	0.1741
8:10239916:A:T	50	98	0.98	0.2355
8:10239970:G:T	50	100	0.98	0.01688
8:10240001:A:G	50	98	0.95	0.1225
8:10240012:C:G	50	100	1	0.2124
8:10240014:A:G	50	100	0.94	0.02941
8:10240082:G:T	50	100	0.94	0.02941
8:10240145:A:G	50	100	0.94	0.02941
8:10240685:G:A	50	100	0.98	0.02433
8:10240720:G:A	49	100	1	0.2106
8:10240734:C:G	50	100	0.98	0.0285
8:10240783:G:A	50	100	0.97	0.2028
8:10240837:G:A	49	100	0.98	0.211
8:10241131:A:G	50	100	1	0.03195
8:10241241:G:A	50	98	0.98	0.146
8:10241392:A:G	50	100	1	0.2113
8:10241613:T:A	50	100	1	0.02469
8:10241730:A:C	50	98	0.96	0.132
8:10241994:G:A	50	100	1	0.2102
8:10242092:C:T	50	100	1	0.2102
8:10242098:C:A	50	100	1	0.01344
8:10242114:A:T	50	100	0.98	0.2522
8:10242411:G:T	50	100	0.99	0.2326
8:10242560:G:T	50	98	1	0.228
8:10242659:C:T	50	100	0.96	0.2346
8:10243014:A:C	50	96	0.99	0.3086
8:10243259:T:C	50	98	0.99	0.2883
8:10243402:G:A	50	100	0.99	0.2763
8:10244335:C:T	50	100	0.98	0.04884
8:10244404:G:C	50	96	0.99	0.4092
8:10244483:C:G	50	100	0.97	0.01616
8:10244556:T:G	50	100	0.97	0.0541
8:10244633:G:A	50	100	0.95	0.01289
8:10245353:A:G	50	98	0.98	0.3929
8:10245669:G:C	50	96	1	0.3381
8:10245774:C:G	50	100	0.96	0.03504
8:10245924:C:T	50	100	0.97	0.0345
8:10245925:G:A	50	100	0.98	0.04049
8:10246292:G:T	50	100	0.88	0.01924
8:10246582:A:G	50	100	0.99	0.3709
8:10246976:C:G	50	100	1	0.05047
8:10247094:C:G	50	100	0.96	0.02342
8:10247270:A:T	50	100	0.98	0.1786
8:10247310:C:A	50	100	0.99	0.2987
8:10247558:C:A	50	96	0.99	0.266
8:10247605:T:C	50	96	0.99	0.2551
8:10247917:C:A	50	100	0.99	0.3028
8:10247937:C:G	50	96	0.99	0.268
8:10247938:T:C	50	96	0.99	0.4408
8:10248089:C:T	50	100	1	0.2865
8:10248151:G:A	50	98	1	0.3008
8:10248500:C:T	50	96	0.99	0.2282
8:10248627:A:G	50	100	0.96	0.04648
8:10248993:C:T	50	100	1	0.2317
8:10249291:T:C	50	100	1	0.2317
8:10249407:A:G	50	100	1	0.01434
8:10249512:C:T	50	100	1	0.2863
8:10249554:A:G	50	100	1	0.2282
8:10249558:C:T	50	100	1	0.2861
8:10249809:G:T	50	98	0.99	0.4688
8:10249830:C:A	50	100	0.99	0.04285
8:10249860:G:A	50	98	1	0.4621
8:10249872:G:C	50	100	1	0.2861
8:10250677:T:G	50	100	1	0.01489
8:10250733:A:C	50	100	0.99	0.04303
8:10250795:G:A	50	98	1	0.4651
8:10250815:C:T	50	98	0.99	0.1983
8:10250868:A:G	50	98	0.98	0.1207
8:10251152:A:G	50	98	0.99	0.4584
8:10251280:A:G	50	100	0.98	0.276
8:10251319:C:G	50	100	0.82	0.02106
8:10251369:A:C	50	98	0.99	0.4552
8:10251393:G:C	50	100	0.99	0.228
8:10251462:C:T	50	98	0.99	0.1997
8:10251833:T:G	50	100	0.99	0.3351
8:10251864:G:T	50	98	0.99	0.2275
8:10251867:G:T	50	100	0.98	0.04285
8:10251869:G:T	50	100	0.99	0.3357
8:10251896:G:A	50	98	0.99	0.466
8:10252115:T:C	50	98	0.99	0.1977
8:10252144:C:T	50	100	0.99	0.3357
8:10252261:A:G	50	100	0.92	0.02524
8:10252310:A:G	50	98	0.99	0.4572
8:10252389:C:T	50	100	0.99	0.04267
8:10252398:G:C	50	100	0.99	0.03794
8:10252524:A:G	50	98	1	0.468
8:10252594:G:C	50	100	0.99	0.03794
8:10252678:C:T	50	100	0.99	0.2418
8:10252743:G:C	50	98	0.99	0.3965
8:10252746:G:A	50	98	0.99	0.3978
8:10252789:T:C	50	98	0.96	0.01035
8:10252947:G:A	50	98	0.97	0.06808
8:10253070:G:A	50	98	0.99	0.4835
8:10253364:G:C	50	100	0.99	0.423
8:10253477:G:T	50	100	0.99	0.04248
8:10253784:G:A	50	98	0.99	0.2416
8:10253859:T:C	50	98	0.99	0.4837
8:10253982:C:T	50	100	1	0.03304
8:10254061:T:C	50	98	0.99	0.4737
8:10254127:G:A	50	100	0.99	0.1788
8:10254375:A:G	50	96	0.72	0.04575
8:10254473:A:G	50	100	1	0.09386
8:10254523:G:T	50	100	0.99	0.4729
8:10254524:C:A	50	98	0.99	0.2068
8:10254617:G:A	50	100	0.99	0.466
8:10254685:A:G	50	100	0.93	0.01561
8:10254884:C:T	50	100	1	0.04212
8:10254926:T:C	50	100	1	0.04194
8:10255048:A:C	50	100	1	0.09314
8:10255083:A:C	50	100	0.99	0.1888
8:10255085:T:C	50	100	0.99	0.1888
8:10255196:A:C	50	98	0.98	0.4528
8:10255344:G:A	50	100	0.99	0.4626
8:10255529:C:A	50	100	1	0.05102
8:10255763:C:T	50	98	0.95	0.1445
8:10255789:G:A	50	100	0.99	0.4866
8:10255997:T:C	50	100	1	0.2326
8:10256046:T:C	50	98	0.98	0.2633
8:10256094:A:G	50	98	0.99	0.4579
8:10256142:C:T	50	100	0.99	0.0512
8:10256233:C:G	50	96	0.98	0.1986
8:10256283:C:G	50	100	0.98	0.04212
8:10256325:A:G	50	100	0.99	0.04394
8:10256451:G:A	50	100	0.99	0.05029
8:10256597:A:T	50	100	1	0.2324
8:10256948:T:A	50	100	0.99	0.2019
8:10256964:T:C	50	98	0.96	0.1313
8:10257027:C:G	50	100	0.98	0.0492
8:10257260:C:T	50	100	0.97	0.04938
8:10257262:C:G	50	100	0.97	0.04938
8:10257266:G:A	50	100	0.97	0.04938
8:10257492:C:T	50	100	0.99	0.2173
8:10257792:G:C	50	100	0.98	0.01452
8:10257819:G:C	50	100	0.96	0.04938
8:10258081:C:G	50	100	0.97	0.03722
8:10258185:G:A	50	100	0.98	0.2478
8:10258211:A:G	50	98	0.98	0.2502
8:10258450:T:C	50	100	0.98	0.23
8:10258789:C:T	50	100	0.97	0.03831
8:10259127:A:T	50	98	0.93	0.06881
8:10259220:C:T	50	98	0.97	0.2271
8:10259309:A:C	50	96	0.9	0.06899
8:10259575:C:T	50	98	0.94	0.08115
8:10259769:C:T	50	100	0.97	0.2309
8:10259783:C:T	50	96	0.96	0.2046
8:10259901:C:T	50	98	0.98	0.2177
8:10260120:T:G	50	100	0.8	0.01162
8:10260249:T:A	50	96	0.86	0.4791
8:10260310:A:G	50	100	0.88	0.03667
8:10260368:G:C	50	100	0.82	0.01289
8:10260446:C:T	50	98	0.68	0.04176
8:10260494:A:G	50	92	0.76	0.1051
8:10260748:T:C	50	96	0.61	0.03722
8:10260792:C:T	50	84	0.67	0.228
8:10260836:C:T	50	94	0.78	0.0866
8:10260998:G:T	50	100	0.64	0.01107
8:10261170:T:G	50	98	0.94	0.01598
8:10261317:C:G	50	96	0.88	0.238
8:10261340:A:G	50	100	0.94	0.0118
8:10261383:G:A	49	100	0.93	0.1719
8:10261617:A:G	50	100	0.96	0.1483
8:10261626:G:A	50	100	0.72	0.0118
8:10261743:G:A	50	100	0.84	0.01271
8:10261749:C:A	50	100	0.97	0.1658
8:10261759:G:T	50	100	0.96	0.1403
8:10261767:T:G	50	98	0.96	0.3577
8:10261793:C:A	50	100	0.96	0.1403
8:10261972:C:A	50	98	0.94	0.3076
8:10262013:G:A	50	98	0.97	0.4198
8:10262119:A:C	50	100	0.99	0.1652
8:10262199:T:G	50	98	0.96	0.2255
8:10262255:G:A	50	100	0.96	0.2456
8:10262552:C:A	50	100	0.94	0.08152
8:10262685:C:T	50	100	1	0.0167
8:10262787:T:C	50	98	0.97	0.4134
8:10263105:G:T	50	100	0.97	0.1874
8:10263365:T:C	50	100	0.99	0.4052
8:10263369:C:T	50	100	1	0.1452
8:10263415:G:A	50	100	0.98	0.408
8:10263512:C:T	50	100	1	0.1454
8:10263607:T:C	50	100	0.99	0.3922
8:10263650:C:T	50	100	0.91	0.01634
8:10264036:T:C	50	100	0.88	0.05537
8:10264053:C:T	50	100	0.98	0.1676
8:10264077:A:G	50	100	0.98	0.1625
8:10264078:A:G	50	100	0.99	0.1452
8:10264095:T:C	50	100	0.98	0.1854
8:10264125:A:G	50	100	0.98	0.4163
8:10264158:C:A	50	100	1	0.1658
8:10264522:G:A	50	100	0.99	0.4345
8:10264591:A:C	50	100	0.98	0.4001
8:10264805:C:T	50	100	0.99	0.4216
8:10264913:A:G	50	100	0.99	0.3983
8:10265517:C:T	50	100	0.96	0.08424
8:10265774:C:T	50	100	0.97	0.1077
8:10265779:C:G	50	100	0.98	0.1699
8:10265983:C:G	50	100	1	0.1456
8:10266359:G:C	50	100	0.98	0.2682
8:10266464:T:C	50	98	0.98	0.2653
8:10266571:C:T	50	100	0.96	0.1703
8:10266587:T:C	50	100	0.97	0.1376
8:10266601:C:G	50	100	1	0.02052
8:10266871:G:C	50	98	0.93	0.01888
8:10267255:T:A	50	100	0.88	0.02197
8:10267634:T:G	50	100	1	0.02052
8:10267685:C:T	50	100	0.99	0.1705
8:10267834:A:T	50	100	1	0.04212
8:10268010:A:G	50	100	1	0.1478
8:10268025:C:A	50	98	0.94	0.2177
8:10268056:C:G	50	100	0.99	0.1451
8:10268168:A:G	50	100	1	0.01235
8:10268178:T:C	50	100	1	0.01688
8:10268552:T:C	50	100	0.97	0.173
8:10268743:T:C	50	100	0.89	0.05356
8:10268838:C:A	50	100	0.98	0.2139
8:10269129:C:T	50	100	1	0.02015
8:10269171:C:G	50	100	0.74	0.01471
8:10269174:G:C	50	98	0.98	0.1767
8:10269234:G:C	50	100	1	0.02015
8:10269527:T:C	50	98	0.96	0.1351
8:10269713:T:C	50	100	0.96	0.05211
8:10269820:G:T	50	98	0.98	0.1763
8:10269892:C:A	50	98	0.98	0.1781
8:10270088:A:G	50	100	0.89	0.01053
8:10270460:A:G	50	98	0.98	0.3952
8:10270900:C:T	50	100	0.8	0.01126
8:10271173:C:G	50	100	0.98	0.1719
8:10271384:C:A	50	100	0.97	0.1443
8:10271419:G:C	46	100	0.98	0.1814
8:10271485:A:G	50	98	0.92	0.03649
8:10271739:A:G	50	100	0.98	0.01053
8:10271748:T:C	50	100	1	0.01616
8:10271757:C:T	49	98	0.99	0.4457
8:10272158:T:C	50	100	1	0.01616
8:10272201:A:G	50	100	0.81	0.01561
8:10272247:A:G	50	100	0.99	0.3368
8:10272263:T:C	50	100	0.98	0.4951
8:10272434:G:C	50	100	0.98	0.1819
8:10272513:C:T	50	100	0.91	0.0216
8:10272984:C:G	50	98	0.95	0.22
8:10273186:C:T	50	100	0.98	0.2142
8:10273731:T:A	50	98	0.97	0.3252
8:10273762:T:C	50	100	0.99	0.01216
8:10273880:C:G	50	100	0.99	0.2057
8:10273949:T:G	50	100	0.97	0.4608
8:10274100:G:C	50	98	0.96	0.06826
8:10274289:A:G	50	98	0.95	0.07371
8:10274438:G:A	50	98	0.82	0.05828
8:10274702:C:T	50	100	0.97	0.06899
8:10274781:G:A	50	100	0.98	0.4739
8:10274816:T:C	50	98	1	0.2097
8:10274885:A:G	50	98	0.99	0.2059
8:10275055:A:G	50	100	0.98	0.4913
8:10275656:C:A	50	100	0.93	0.04267
8:10275958:C:T	50	98	0.99	0.1743
8:10275967:A:G	50	100	1	0.2059
8:10276064:G:A	50	100	0.98	0.1485
8:10276199:C:G	50	98	0.98	0.4532
8:10277244:T:C	50	100	0.95	0.01489
8:10277435:A:T	50	98	1	0.2062
8:10277473:A:G	50	100	0.9	0.0285
8:10277683:T:C	50	100	0.99	0.2685
8:10277725:C:T	50	98	0.98	0.1785
8:10277893:A:G	50	100	1	0.1509
8:10277958:A:G	50	100	1	0.2061
8:10278061:G:C	50	98	0.98	0.2244
8:10278274:T:C	50	100	1	0.2062
8:10278385:T:C	50	100	0.88	0.02088
8:10278430:T:C	50	98	1	0.2062
8:10278466:T:C	50	100	0.99	0.4811
8:10278537:T:C	50	98	0.97	0.2718
8:10278742:C:A	50	94	0.98	0.2718
8:10278830:G:A	50	96	0.98	0.2754
8:10278871:A:G	50	100	1	0.2101
8:10279200:G:C	50	100	0.98	0.2064
8:10279493:C:T	50	100	1	0.211
8:10279557:C:G	50	100	1	0.0679
8:10279579:T:C	50	100	1	0.01325
8:10279602:A:C	50	100	0.98	0.3001
8:10279642:C:A	50	100	0.99	0.293
8:10279684:C:T	50	100	0.99	0.2889
8:10279715:A:T	50	100	1	0.0679
8:10279911:C:A	50	100	0.97	0.01198
8:10280057:C:G	50	100	0.96	0.201
8:10280191:C:A	49	100	0.86	0.02324
8:10280381:G:A	50	100	1	0.2858
8:10280420:G:T	50	100	1	0.1494
8:10280567:G:C	50	98	0.98	0.4203
8:10280791:G:A	50	100	0.95	0.01525
8:10280938:C:T	50	98	0.98	0.4363
8:10280974:G:C	50	98	0.98	0.3497
8:10280997:C:T	50	96	0.89	0.07244
8:10281007:G:T	50	100	0.95	0.01761
8:10281024:T:G	50	100	1	0.1496
8:10281045:C:G	50	100	1	0.1494
8:10281195:A:T	50	100	0.95	0.01525
8:10281314:T:C	50	100	1	0.2168
8:10281422:C:G	50	100	0.94	0.02306
8:10281688:G:A	50	100	0.98	0.07752
8:10281960:C:G	50	100	1	0.1501
8:10282140:C:T	50	100	0.98	0.4223
8:10282141:G:A	50	100	0.99	0.06118
8:10282355:A:G	50	100	0.99	0.4815
8:10282363:C:T	50	98	0.98	0.4225
8:10282669:A:C	50	100	0.95	0.01743
8:10282827:C:G	50	100	0.95	0.01253
8:10283205:A:G	50	100	0.98	0.2712
8:10283280:T:G	50	100	1	0.1727
8:10283296:G:A	50	100	0.97	0.1362
8:10283365:G:A	50	100	0.98	0.3079
8:10283584:A:T	50	100	1	0.01253
8:10283680:G:T	50	100	0.96	0.01743
8:10283717:C:T	50	100	0.98	0.3081
8:10283834:T:C	41	92.7	0.72	0.04811
8:10283844:C:T	43	83.7	0.78	0.1767
8:10283933:G:A	48	100	0.98	0.185
8:10284717:C:T	50	100	0.99	0.201
8:10285091:A:G	50	98	0.93	0.2736
8:10285117:C:A	50	100	0.9	0.02996
8:10285595:C:T	50	100	0.93	0.06191
8:10285652:C:T	50	100	0.94	0.02215
8:10285653:C:G	50	100	0.98	0.1434
8:10285654:A:G	50	98	0.99	0.1963
8:10285798:C:T	50	100	0.98	0.03068
8:10285822:T:G	50	100	0.93	0.03159
8:10285875:A:G	50	100	0.92	0.02669
8:10286043:G:A	50	100	1	0.3362
8:10286075:G:T	50	100	0.92	0.01507
8:10286104:T:G	50	100	0.99	0.05628
8:10286112:A:C	50	100	0.99	0.05628
8:10286134:A:G	50	100	0.94	0.03141
8:10286142:C:T	50	100	0.99	0.05646
8:10286151:T:C	50	100	0.99	0.2738
8:10286433:G:A	50	100	0.99	0.1917
8:10286460:C:G	50	100	0.96	0.04938
8:10286627:G:A	50	98	0.98	0.2823
8:10286840:C:G	50	100	0.8	0.01126
8:10287313:T:G	50	98	0.97	0.4395
8:10287416:G:C	50	100	0.98	0.02179
8:10287612:G:A	50	100	1	0.01743
8:10287680:T:C	50	98	0.77	0.0325
8:10287696:C:T	50	98	0.98	0.2151
8:10287717:C:G	50	100	0.93	0.02487
8:10287873:A:C	50	100	0.97	0.1302
8:10288212:T:C	50	96	0.91	0.07117
8:10288253:A:G	50	100	0.99	0.01126
8:10288350:C:T	50	96	0.97	0.4168
8:10288415:T:G	50	98	0.98	0.1434
8:10288544:T:G	50	100	0.92	0.01797
8:10288941:C:T	50	100	0.93	0.02015
8:10289746:C:T	50	100	1	0.08243
8:10289795:G:A	50	98	0.97	0.3328
8:10289888:C:T	50	98	0.98	0.4628
8:10290119:A:C	50	100	0.99	0.1458
8:10290687:C:T	50	100	0.98	0.1336
8:10290937:A:G	50	98	0.98	0.2814
8:10291010:G:A	50	100	0.99	0.02723
8:10291193:G:A	50	100	0.82	0.02106
8:10291299:A:G	50	100	0.99	0.01743
8:10291702:A:C	50	96	0.98	0.2936
8:10291880:A:G	50	100	0.99	0.02269
8:10292057:A:G	50	98	0.99	0.2415
8:10292311:A:G	50	98	0.97	0.3252
8:10292560:G:C	50	96	0.98	0.2798
8:10292631:G:C	50	98	0.99	0.2731
8:10293044:C:T	50	98	0.96	0.04521
8:10293487:A:G	50	98	0.95	0.1066
8:10293631:C:T	50	100	0.98	0.2397
8:10293682:G:A	50	100	0.99	0.01561
8:10293838:C:T	50	100	0.99	0.2427
8:10294149:C:T	50	100	0.91	0.01271
8:10294559:G:A	50	100	0.96	0.0187
8:10294753:G:C	50	100	0.98	0.4548
8:10294812:C:T	50	98	0.96	0.1383
8:10295089:T:C	50	98	0.94	0.2215
8:10295121:C:T	50	100	0.86	0.01017
8:10295333:C:G	50	100	0.96	0.02633
8:10295524:G:A	50	100	0.98	0.04412
8:10295572:C:T	50	98	0.98	0.2289
8:10295771:T:C	50	100	0.99	0.2467
8:10295950:C:T	50	100	1	0.1385
8:10296090:A:G	50	98	0.98	0.2874
8:10296167:T:C	50	98	0.99	0.04466
8:10296271:G:A	50	98	0.99	0.03214
8:10296808:C:T	50	100	1	0.1307
8:10296927:G:C	50	100	0.99	0.3315
8:10297145:C:G	50	98	1	0.04303
8:10297800:A:G	50	100	0.98	0.08442
8:10298153:A:C	50	100	0.99	0.254
8:10298274:A:G	50	100	0.99	0.2549
8:10298348:C:T	50	100	0.98	0.07916
8:10298515:T:C	50	96	0.99	0.4601
8:10298778:A:G	50	100	1	0.03141
8:10298784:C:T	50	96	0.99	0.2801
8:10298943:G:A	50	100	0.98	0.07934
8:10299082:A:G	50	100	1	0.2569
8:10299245:A:G	50	100	0.99	0.06609
8:10299368:T:A	50	100	0.99	0.07407
8:10299692:A:G	50	100	1	0.1714
8:10299694:A:G	50	100	0.98	0.04357
8:10299731:A:G	50	100	0.96	0.04357
8:10300286:C:G	50	100	0.98	0.0443
8:10300324:C:T	50	98	0.83	0.04339
8:10300674:A:G	50	96	0.98	0.3141
8:10300779:C:T	50	100	0.98	0.04684
8:10300906:T:C	50	98	0.98	0.1469
8:10300918:A:G	50	100	0.9	0.0158
8:10301011:G:C	50	98	1	0.1538
8:10302308:C:T	50	100	0.97	0.1398
8:10302475:G:A	50	98	1	0.2843
8:10302573:A:G	50	100	0.83	0.01489
8:10302716:A:G	50	100	0.87	0.06391
8:10302730:C:G	50	100	0.97	0.03232
8:10303467:A:G	50	100	0.97	0.1316
8:10303578:C:A	50	100	0.97	0.07371
8:10303972:T:G	50	100	1	0.4256
8:10303996:C:T	50	100	0.97	0.0256
8:10304003:G:A	50	100	0.95	0.0118
8:10304023:C:G	50	98	0.97	0.01888
8:10304032:T:C	50	100	1	0.284
8:10304124:C:T	50	100	0.97	0.03286
8:10304142:G:T	50	100	1	0.1412
8:10304367:T:A	50	100	1	0.1412
8:10304871:A:C	50	100	0.99	0.1434
8:10305018:C:T	50	100	1	0.1418
8:10305064:T:C	50	100	0.62	0.01089
8:10305322:T:C	50	100	0.99	0.2513
8:10305434:G:A	50	100	0.95	0.02687
8:10305476:T:C	49	98	0.9	0.03214
8:10305616:G:T	50	98	0.94	0.01053
8:10305850:C:G	50	100	1	0.1703
8:10306648:A:G	50	100	1	0.1422
8:10306749:G:A	50	100	1	0.1438
8:10307066:G:A	50	100	0.98	0.1318
8:10307446:G:T	50	100	0.99	0.132
8:10307474:T:C	50	100	0.97	0.02415
8:10307529:C:A	50	100	0.79	0.01235
8:10307678:T:C	50	100	1	0.01216
8:10307685:C:T	50	100	0.98	0.2222
8:10307803:A:G	50	100	0.97	0.0236
8:10307929:A:G	50	98	0.98	0.3057
8:10308600:G:C	50	100	1	0.01816
8:10308642:A:G	50	100	1	0.1667
8:10308755:C:T	50	100	0.94	0.07298
8:10309310:C:T	50	100	0.92	0.03395
8:10309666:C:A	50	100	0.96	0.02124
8:10310584:G:A	50	100	0.99	0.3117
8:10310679:T:A	50	100	1	0.1383
8:10311066:A:G	50	100	1	0.1282
8:10311073:C:T	50	100	0.99	0.157
8:10311212:A:C	50	100	1	0.1529
8:10311318:C:T	50	100	1	0.01525
8:10311420:G:A	50	98	0.99	0.2554
8:10311651:G:A	50	100	0.99	0.09168
8:10311747:C:G	50	100	0.71	0.01452
8:10311905:A:G	50	100	0.88	0.06863
8:10312451:C:T	50	100	1	0.1271
8:10312527:G:T	50	100	1	0.1271
8:10312706:A:G	50	100	0.98	0.04103
8:10312829:C:T	50	100	0.99	0.4452
8:10313021:C:G	49	100	0.94	0.01198
8:10313035:A:G	50	100	0.99	0.4526
8:10313045:A:G	50	100	1	0.02723
8:10313221:A:G	50	100	0.99	0.274
8:10313252:A:G	50	100	0.99	0.3223
8:10313439:C:T	50	100	1	0.1271
8:10313802:G:A	50	100	0.99	0.1507
8:10313812:T:G	50	100	0.99	0.4564
8:10313991:A:G	50	100	1	0.1329
8:10314166:A:G	50	100	1	0.01834
8:10314419:A:T	50	100	0.98	0.08224
8:10314575:T:G	50	100	0.99	0.2369
8:10314627:A:C	50	100	0.98	0.2772
8:10315331:T:G	50	100	1	0.1373
8:10315657:G:A	50	100	1	0.1267
8:10315945:C:T	50	100	1	0.1509
8:10316212:C:G	50	100	1	0.1512
8:10316289:T:C	50	100	1	0.1514
8:10316425:A:G	50	100	0.99	0.01434
8:10316508:G:T	50	98	0.98	0.09023
8:10316572:C:G	48	100	0.86	0.06373
8:10316585:C:T	50	100	1	0.1516
8:10316632:G:A	50	100	0.98	0.0443
8:10317200:T:C	50	96	0.79	0.04503
8:10317208:G:A	50	100	1	0.1521
8:10317279:A:G	50	100	1	0.1521
8:10317289:T:G	50	100	0.97	0.02578
8:10317324:G:A	50	100	1	0.02306
8:10317627:C:A	50	100	1	0.1491
8:10317672:C:T	50	100	0.99	0.2249
8:10317796:G:C	50	100	1	0.1627
8:10317883:T:A	50	100	1	0.1658
8:10317896:C:T	50	100	1	0.1627
8:10317982:T:C	50	100	1	0.1658
8:10318011:C:A	50	100	1	0.01816
8:10318028:C:G	50	100	1	0.01561
8:10318194:G:A	50	100	0.99	0.2251
8:10318667:T:C	50	100	0.97	0.02015
8:10318714:T:C	50	100	0.97	0.02578
8:10318853:T:C	50	98	1	0.1658
8:10318940:G:A	50	100	0.99	0.4677
8:10318945:T:C	50	100	0.97	0.02996
8:10318957:A:G	50	100	0.99	0.2406
8:10318972:G:A	50	100	0.99	0.09296
8:10318996:A:T	50	100	0.99	0.3379
8:10321001:T:A	50	100	0.99	0.1661
8:10321027:A:G	50	100	0.94	0.02433
8:10321300:T:A	50	100	0.99	0.1654
8:10321318:G:T	50	100	0.87	0.01144
8:10321446:G:A	50	98	0.88	0.05138
8:10321465:T:C	50	100	0.94	0.0118
8:10321684:G:C	50	98	1	0.2756
8:10321720:C:A	50	100	1	0.1393
8:10322129:A:G	50	98	1	0.1658
8:10322157:A:C	50	100	0.99	0.1665
8:10322174:T:A	50	100	1	0.1407
8:10322181:T:C	50	98	1	0.0659
8:10322414:A:G	50	98	1	0.1668
8:10322453:G:C	50	98	1	0.163
8:10322686:A:G	50	100	0.99	0.4882
8:10322732:G:A	50	98	0.99	0.4906
8:10322818:A:G	50	98	1	0.2711
8:10322824:A:G	50	94	0.99	0.4009
8:10322834:C:G	50	98	0.99	0.1098
8:10322884:C:G	49	98	0.98	0.2625
8:10322887:C:A	50	100	0.98	0.01126
8:10323085:A:G	50	98	0.9	0.02233
8:10323122:G:A	50	100	0.98	0.01126
8:10323178:A:G	50	98	1	0.1656
8:10323359:G:C	50	100	1	0.01561
8:10323523:C:G	50	100	0.94	0.02959
8:10323562:C:G	50	98	0.96	0.05501
8:10323666:T:G	50	100	0.99	0.4815
8:10323816:G:C	50	100	0.97	0.05029
8:10323896:G:C	50	98	0.99	0.2968
8:10324058:T:G	50	100	0.99	0.4844
8:10324162:T:G	50	98	0.99	0.2533
8:10324332:T:G	50	100	0.99	0.4822
8:10324447:C:T	50	100	0.99	0.3259
8:10324453:A:G	50	100	0.99	0.3214
8:10324634:T:C	50	100	0.99	0.1536
8:10324912:A:G	50	100	0.99	0.3308
8:10324959:A:G	50	100	1	0.1536
8:10325002:A:T	50	100	0.99	0.07553
8:10325299:C:T	50	100	0.94	0.02233
8:10325339:A:G	50	100	0.99	0.4054
8:10325473:G:A	50	100	0.99	0.3306
8:10325681:G:A	50	100	0.99	0.2482
8:10325700:C:G	50	98	0.99	0.2996
8:10325837:T:C	50	98	0.99	0.354
8:10325926:G:C	50	100	0.99	0.3321
8:10326030:G:T	50	100	0.94	0.04484
8:10326066:A:G	50	100	1	0.1017
8:10326158:C:G	50	100	0.99	0.2582
8:10326584:T:G	50	100	0.98	0.1545
8:10326622:A:G	50	96	0.91	0.05519
8:10326656:T:G	50	100	1	0.0158
8:10326727:G:A	50	100	0.98	0.333
8:10326865:C:T	50	100	1	0.01144
8:10327081:C:T	50	100	0.99	0.05428
8:10327107:G:A	50	100	0.99	0.258
8:10327208:G:T	50	100	0.98	0.2458
8:10327547:A:T	50	100	0.99	0.1015
8:10327610:G:T	50	100	0.99	0.2562
8:10327850:G:A	50	98	0.98	0.2565
8:10327946:C:A	50	100	0.94	0.09477
8:10328053:A:T	48	81.2	0.79	0.1445
8:10328054:G:T	50	86	0.84	0.1583
8:10328152:G:A	50	100	0.99	0.07317
8:10328625:C:T	50	100	0.99	0.4719
8:10329043:C:T	50	96	0.97	0.3261
8:10329279:T:C	50	88	0.86	0.415
8:10329489:A:G	50	100	0.91	0.0118
8:10329690:T:C	50	94	0.96	0.2749
8:10330187:A:T	50	100	1	0.01525
8:10330206:T:C	49	93.9	0.97	0.3488
8:10330253:A:G	50	100	0.96	0.07625
8:10330335:T:A	50	100	0.92	0.03704
8:10330369:C:G	50	96	0.9	0.1
8:10330482:G:A	50	100	0.97	0.2878
8:10331107:G:A	50	100	0.97	0.268
8:10331623:C:T	50	98	0.9	0.09659
8:10331624:A:C	50	98	0.9	0.09677
8:10331634:T:G	50	100	0.89	0.03649
8:10331933:C:T	50	100	0.71	0.01144
8:10331959:G:A	50	98	0.96	0.11
8:10332220:G:A	50	100	0.96	0.06663
8:10332458:T:C	48	95.8	0.93	0.1031
8:10332530:C:T	50	100	0.98	0.4666
8:10332668:A:T	50	100	0.95	0.1138
8:10333225:A:G	50	100	0.98	0.2805
8:10333351:A:T	50	100	0.86	0.03595
8:10333706:G:C	50	100	1	0.01688
8:10333788:T:G	50	100	0.9	0.04085
8:10333817:C:G	50	100	0.91	0.01543
8:10334110:C:T	50	100	0.96	0.3386
8:10334498:G:A	50	100	0.9	0.02052
8:10334867:G:C	50	100	0.96	0.2082
8:10334956:C:T	50	100	0.98	0.1376
8:10334959:C:T	50	96	0.9	0.09568
8:10335076:G:A	50	100	0.85	0.02088
8:10335098:C:A	50	100	0.9	0.01888
8:10335416:A:G	50	100	0.88	0.01561
8:10335681:G:A	50	98	0.87	0.01325
8:10335714:A:G	49	100	0.96	0.1102
8:10335919:G:A	50	100	0.94	0.01761
8:10336073:G:C	50	100	0.96	0.1156
8:10336236:G:T	50	100	0.91	0.02923
8:10336254:G:A	50	96	0.88	0.1443
8:10336262:C:G	50	100	0.98	0.4061
8:10336475:T:A	50	98	0.88	0.01325
8:10336552:A:G	50	100	0.95	0.02578
8:10336657:G:T	50	100	0.98	0.01743
8:10336872:G:A	50	100	0.96	0.437
8:10337120:T:C	50	100	0.86	0.02106
8:10337135:G:A	50	100	0.96	0.3135
8:10337246:C:G	50	100	0.79	0.02197
8:10337304:C:T	50	100	0.85	0.0207
8:10337407:C:G	50	100	0.99	0.1156
8:10337967:C:T	50	100	0.98	0.1411
8:10338506:A:G	50	100	0.86	0.02088
8:10338849:C:A	50	100	0.88	0.02433
8:10338908:C:A	50	100	0.99	0.1156
8:10338976:C:A	50	100	0.96	0.1521
8:10339792:C:T	50	100	0.99	0.1164
8:10340117:A:G	50	100	0.97	0.1503
8:10340129:C:T	50	100	0.99	0.1167
8:10340208:A:G	50	98	0.94	0.3778
8:10340290:C:G	50	98	0.98	0.2901
8:10340353:A:G	50	100	0.98	0.4777
8:10340458:C:T	50	100	1	0.1164
8:10340468:C:G	50	100	0.96	0.1503
8:10340512:T:A	50	100	0.96	0.1314
8:10340929:A:G	50	100	0.96	0.02052
8:10340958:G:T	50	100	0.98	0.3226
8:10340964:G:A	50	100	1	0.1164
8:10341024:C:T	49	100	0.98	0.4826
8:10341263:A:G	50	100	1	0.1166
8:10341727:C:T	50	100	0.95	0.01834
8:10341759:C:G	50	100	0.99	0.01725
8:10342038:G:A	50	100	0.93	0.06227
8:10342273:C:T	50	96	0.89	0.04684
8:10342572:G:A	50	100	0.96	0.138
8:10342743:C:T	50	100	0.98	0.167
8:10343054:G:C	49	81.6	0.84	0.163
8:10343376:G:A	50	100	0.97	0.1391
8:10343406:G:A	50	98	0.88	0.02469
8:10343414:G:T	50	98	0.97	0.1732
8:10343604:G:T	50	100	0.98	0.1169
8:10343849:A:C	50	100	0.96	0.1427
8:10343854:G:T	50	100	0.97	0.1596
8:10344022:G:A	50	98	0.96	0.1481
8:10344505:C:T	49	100	0.98	0.1378
8:10344523:G:A	49	100	0.98	0.1378
8:10345838:A:T	50	98	0.94	0.2115
8:10345970:C:A	50	100	0.94	0.2113
8:10346877:C:T	50	100	0.97	0.1589
8:10347052:C:T	50	100	0.98	0.138
8:10347118:G:A	50	100	0.98	0.1378
8:10347209:C:T	50	100	0.82	0.07371
8:10347726:G:A	50	100	0.96	0.01089
8:10347822:C:T	50	100	0.81	0.01743
8:10348307:A:G	49	95.9	0.95	0.2362
8:10348454:C:G	50	100	0.96	0.01198
8:10348525:A:G	50	98	0.94	0.2175
8:10348644:A:G	50	100	0.97	0.1376
8:10348727:C:T	50	100	0.94	0.03577
8:10348894:G:A	50	98	0.95	0.01979
8:10348940:C:T	50	100	1	0.01743
8:10349435:A:G	50	100	0.92	0.01924
8:10349557:G:A	50	98	0.98	0.0797
8:10349597:C:T	50	100	0.99	0.01652
8:10349764:A:G	50	100	0.98	0.2182
8:10349779:G:A	50	100	0.98	0.1102
8:10349908:C:T	50	98	0.95	0.2073
8:10349954:G:A	50	98	0.96	0.4991
8:10350315:G:C	50	100	0.91	0.01725
8:10350389:C:T	50	98	0.95	0.2064
8:10350433:G:A	50	100	0.97	0.1908
8:10351220:A:T	45	97.8	0.94	0.06155
8:10351391:C:T	50	98	0.95	0.02596
8:10351438:G:C	50	96	0.94	0.06155
8:10352113:T:C	50	100	0.97	0.2707
8:10352223:A:G	50	100	0.86	0.0118
8:10352472:C:T	49	100	0.99	0.0118
8:10352818:T:C	50	96	0.94	0.01543
8:10352897:A:G	50	98	0.93	0.1431
8:10352941:A:G	50	94	0.94	0.2173
8:10353283:A:G	50	94	0.86	0.09132
8:10353552:G:A	50	94	0.92	0.08932
8:10353588:G:T	50	98	0.85	0.07498
8:10353665:C:T	50	94	0.9	0.4116
8:10354278:C:T	50	100	0.98	0.2146
8:10355371:C:T	50	100	0.85	0.01779
8:10355459:A:G	50	100	0.96	0.1474
8:10355952:G:A	50	100	0.98	0.2289
8:10355953:G:A	50	100	0.98	0.02288
8:10355967:A:G	50	98	0.86	0.01543
8:10356389:T:A	50	98	0.98	0.01471
8:10356674:G:T	50	100	0.9	0.02469
8:10356911:T:A	50	78	0.93	0.3715
8:10357146:G:T	50	100	0.8	0.01071
8:10357147:C:T	50	100	0.83	0.01071
8:10357529:C:T	50	100	0.98	0.2111
8:10357794:T:C	50	100	0.91	0.0158
8:10357900:T:G	50	100	0.91	0.0158
8:10358207:G:C	50	100	0.91	0.0158
8:10358803:G:A	50	100	0.94	0.1855
8:10359016:C:T	50	100	0.95	0.01289
8:10359468:A:G	50	100	0.97	0.01616
8:10359662:C:T	50	100	0.98	0.0158
8:10359676:A:G	50	100	0.98	0.1995
8:10360574:C:T	50	100	1	0.0158
8:10360781:G:A	50	100	0.96	0.1109
8:10360798:G:C	50	100	1	0.01561
8:10361094:C:T	50	100	0.92	0.06954
8:10361389:G:A	50	100	1	0.01561
8:10361448:C:G	50	100	0.97	0.1501
8:10361497:C:T	50	100	0.98	0.01271
8:10362085:G:C	50	100	0.94	0.08315
8:10362677:A:C	50	100	0.98	0.01126
8:10362685:C:G	50	100	0.96	0.1843
8:10362801:C:T	50	100	0.92	0.02088
8:10362830:C:T	50	100	0.82	0.02106
8:10362902:C:A	50	94	0.96	0.2883
8:10362954:G:A	50	100	0.99	0.0118
8:10363360:G:A	50	96	0.98	0.2195
8:10363679:T:A	50	100	0.97	0.07643
8:10363798:C:T	49	100	0.97	0.01761
8:10363911:A:G	50	100	0.98	0.1467
8:10364613:C:A	50	100	0.91	0.02524
8:10364667:G:C	50	98	0.98	0.2536
8:10364868:C:T	50	98	0.96	0.06336
8:10365105:G:A	50	100	0.98	0.01761
8:10365542:G:A	50	94	0.98	0.2707
8:10365582:C:A	50	94	0.98	0.27
8:10365737:G:A	50	100	0.99	0.1376
8:10365920:T:C	50	96	0.99	0.2464
8:10366348:C:T	49	100	0.99	0.1374
8:10367488:A:T	50	98	0.98	0.4639
8:10367649:T:C	50	94	0.97	0.4699
8:10367734:T:A	50	98	0.9	0.0679
8:10367803:T:C	50	94	0.96	0.1423
8:10368845:C:T	50	96	0.97	0.2631
8:10369050:G:C	50	96	0.97	0.3322
8:10369092:A:T	50	100	0.89	0.04012
8:10369106:G:T	50	100	0.96	0.03994
8:10369718:A:G	50	98	0.98	0.4141
8:10370400:C:T	50	98	0.97	0.09985
8:10370701:A:G	50	98	0.97	0.09277
8:10371123:C:G	50	100	0.98	0.1111
8:10371574:C:T	50	100	1	0.01126
8:10371770:C:T	50	98	0.98	0.0138
8:10372063:C:G	50	100	1	0.01126
8:10372365:C:T	50	96	0.88	0.04412
8:10372534:T:A	50	98	0.98	0.2723
8:10373298:G:C	50	100	0.96	0.01543
8:10374015:C:T	50	98	1	0.01561
8:10375032:A:G	50	100	1	0.02415
8:10376015:G:C	50	100	0.96	0.01652
8:10376793:C:T	50	98	0.97	0.3361
8:10376862:T:C	50	100	1	0.02088
8:10377156:T:G	50	96	0.99	0.4506
8:10377565:T:C	50	100	1	0.02088
8:10377772:G:C	50	100	0.94	0.1058
8:10377954:G:A	50	100	0.99	0.1129
8:10378069:C:G	50	98	0.93	0.01035
8:10378107:C:G	50	100	1	0.01144
8:10379049:G:T	50	100	0.98	0.1894
8:10379154:C:A	50	100	0.98	0.01561
8:10379305:A:G	50	98	0.99	0.4593
8:10379734:G:C	50	100	0.96	0.01561
8:10379969:G:A	50	100	0.98	0.09187
8:10380470:A:C	50	100	0.98	0.1765
8:10380482:T:C	50	98	0.98	0.2478
8:10380937:T:A	50	100	0.97	0.02778
8:10381412:T:C	50	98	0.99	0.2674
8:10381794:G:C	50	98	0.85	0.02052
8:10381858:C:A	50	100	0.97	0.1164
8:10382102:C:G	50	100	0.98	0.4014
8:10382146:T:C	50	100	0.99	0.1767
8:10382215:C:T	50	100	0.98	0.01797
8:10382297:A:G	50	98	0.98	0.282
8:10382595:C:T	50	100	0.98	0.01289
8:10382692:G:T	50	100	0.98	0.4228
8:10382762:T:C	50	100	1	0.01561
8:10382863:G:A	50	100	1	0.02251
8:10382894:A:C	50	98	0.98	0.4949
8:10382902:C:T	50	100	0.98	0.01289
8:10383343:C:T	50	100	1	0.01561
8:10383354:G:A	50	100	1	0.03014
8:10383423:T:C	50	100	0.99	0.01725
8:10383901:C:T	50	100	0.99	0.4223
8:10384255:G:T	50	100	0.98	0.01089
8:10384294:G:C	50	98	0.98	0.136
8:10384776:G:C	50	100	1	0.1345
8:10384980:T:G	50	100	1	0.1349
8:10385164:C:G	50	100	0.96	0.1256
8:10385591:G:T	50	98	0.97	0.4348
8:10385638:C:G	50	100	0.95	0.01688
8:10385817:T:G	49	98	0.91	0.2741
8:10385871:C:G	50	90	0.89	0.3597
8:10385908:C:A	50	98	0.97	0.4259
8:10386171:C:G	50	100	0.98	0.4194
8:10386211:C:T	50	100	1	0.01107
8:10386246:C:T	50	100	0.96	0.01307
8:10386275:C:G	50	100	0.97	0.2607
8:10386293:G:A	50	98	0.96	0.2554
8:10386523:T:C	50	100	0.97	0.03359
8:10386800:A:G	50	100	1	0.01561
8:10386807:A:G	50	100	1	0.01707
8:10387083:A:G	50	100	0.98	0.2685
8:10387436:C:A	50	96	0.98	0.3259
8:10387585:T:C	50	98	0.98	0.1736
8:10387904:C:T	50	100	0.98	0.01943
8:10387953:A:C	50	100	0.98	0.2603
8:10388013:G:C	50	100	0.97	0.1124
8:10388278:A:G	50	100	0.96	0.1331
8:10388815:G:C	50	98	0.98	0.2651
8:10388851:T:C	50	100	0.96	0.2144
8:10389159:A:G	50	98	0.98	0.2395
8:10389215:G:A	50	96	0.97	0.2894
8:10389689:T:G	50	100	0.99	0.09695
8:10389787:A:T	49	93.9	0.97	0.4303
8:10390019:T:G	49	98	0.98	0.2589
8:10390218:G:C	50	100	0.97	0.1282
8:10390306:G:A	50	100	0.97	0.3123
8:10390466:C:T	50	100	0.99	0.2611
8:10390525:G:T	50	100	0.98	0.09296
8:10391269:T:C	50	100	0.97	0.1206
8:10391452:A:G	50	100	0.99	0.3123
8:10391601:A:G	50	98	0.93	0.01489
8:10391686:C:A	50	100	0.91	0.0138
8:10391758:T:A	50	100	0.99	0.3174
8:10391836:G:A	50	98	0.99	0.104
8:10391970:G:T	50	100	1	0.3172
8:10392351:G:A	50	100	1	0.311
8:10392391:C:T	50	100	0.99	0.0118
8:10392538:C:T	50	100	0.99	0.2384
8:10392649:T:C	50	100	1	0.4321
8:10392889:G:A	47	87.2	0.99	0.3095
8:10393189:C:T	50	100	1	0.2589
8:10393248:A:G	50	100	0.99	0.2934
8:10393339:C:T	50	100	1	0.3054
8:10393635:G:C	50	100	1	0.3056
8:10393644:G:A	50	100	0.99	0.2387
8:10393645:C:T	50	100	0.98	0.1086
8:10393707:A:G	50	100	1	0.2596
8:10393755:T:C	50	100	1	0.2567
8:10394205:A:G	50	98	0.99	0.2968
8:10394276:C:T	50	100	0.92	0.01961
8:10394440:T:G	50	100	1	0.01416
8:10395067:A:C	50	100	1	0.06427
8:10395375:T:C	50	98	0.99	0.1434
8:10395426:A:G	50	98	1	0.299
8:10395588:A:G	50	100	1	0.2992
8:10395591:A:T	50	100	0.99	0.2963
8:10395601:G:A	50	100	0.98	0.01634
8:10395945:C:T	50	100	0.99	0.1313
8:10396027:A:G	50	100	0.99	0.2974
8:10396812:C:T	50	100	1	0.2502
8:10396837:G:A	50	98	0.88	0.01325
8:10396953:C:G	50	100	1	0.2593
8:10397314:C:T	50	100	0.97	0.0581
8:10397425:G:A	50	100	1	0.02324
8:10397595:C:G	50	100	1	0.2996
8:10397598:C:T	50	100	0.99	0.09877
8:10397671:A:G	50	100	1	0.3043
8:10397721:G:T	50	98	1	0.4294
8:10397846:A:T	50	98	1	0.4299
8:10397860:A:G	50	100	1	0.02324
8:10397892:A:G	50	100	1	0.3025
8:10397984:A:G	50	98	1	0.431
8:10398089:A:G	50	100	0.74	0.01489
8:10398169:C:T	50	98	0.99	0.4294
8:10398391:G:A	50	100	0.99	0.2783
8:10398544:A:G	50	100	1	0.264
8:10399229:A:G	50	100	1	0.01216
8:10399531:T:G	50	100	0.99	0.2576
8:10399787:G:T	50	100	0.93	0.01997
8:10400111:A:G	50	100	0.9	0.01235
8:10400168:T:C	50	100	1	0.2544
8:10400263:C:A	50	100	1	0.1037
8:10400264:C:T	50	100	1	0.1033
8:10400391:T:C	50	100	1	0.1046
8:10401379:C:T	50	100	0.99	0.3128
8:10401422:G:T	50	100	1	0.3117
8:10401516:G:A	50	100	1	0.01198
8:10401605:A:G	50	100	1	0.3909
8:10401719:G:A	50	100	1	0.392
8:10402018:G:C	50	98	0.99	0.2507
8:10402590:C:T	50	98	0.99	0.2529
8:10403043:A:G	50	100	0.99	0.3295
8:10403327:A:G	50	100	0.99	0.266
8:10403411:A:T	50	100	0.99	0.2467
8:10403500:C:T	50	100	0.98	0.3226
8:10403552:C:T	50	100	0.98	0.01816
8:10403558:T:C	50	100	0.98	0.4346
8:10403747:A:C	50	100	0.92	0.01761
8:10403781:C:A	50	100	0.93	0.01144
8:10403906:T:C	50	100	0.99	0.1071
8:10404863:C:G	50	100	0.97	0.2211
8:10404886:G:C	50	100	0.98	0.2177
8:10405185:T:C	50	100	0.98	0.07516
8:10405514:T:C	50	100	0.99	0.2573
8:10405751:A:G	50	100	0.74	0.01471
8:10405809:G:C	50	100	0.93	0.01325
8:10405811:G:A	50	100	0.98	0.01616
8:10406454:A:G	50	98	0.94	0.1901
8:10406750:A:G	50	100	0.99	0.4664
8:10407261:C:G	50	98	0.98	0.2783
8:10407730:G:T	50	100	1	0.2224
8:10408059:A:G	50	100	0.98	0.1058
8:10408081:C:G	50	98	0.83	0.01107
8:10408112:A:G	50	100	1	0.2215
8:10408202:A:G	50	100	0.98	0.2807
8:10408769:A:G	50	100	0.98	0.2433
8:10409196:G:A	50	98	0.99	0.276
8:10409287:T:C	50	100	0.96	0.01688
8:10409462:G:C	50	98	0.99	0.2404
8:10409639:T:C	50	100	0.96	0.0561
8:10409716:C:G	50	100	0.95	0.01525
8:10410003:T:C	50	100	0.85	0.03304
8:10410030:C:A	50	100	0.98	0.4316
8:10410061:T:G	50	100	0.73	0.01507
8:10410082:G:A	50	100	0.95	0.08315
8:10410284:A:G	50	100	0.85	0.01253
8:10410307:A:C	50	100	0.96	0.06282
8:10410335:G:A	50	100	0.97	0.03123
8:10410635:A:G	50	100	0.96	0.05519
8:10410657:C:G	50	96	0.71	0.01834
8:10410998:C:G	50	100	1	0.2288
8:10411006:T:G	50	100	0.98	0.3767
8:10411226:A:G	50	100	0.96	0.219
8:10411295:G:A	50	100	0.98	0.3273
8:10411347:C:G	50	100	1	0.03105
8:10411473:T:G	50	100	1	0.2347
8:10411503:A:T	50	100	0.96	0.03413
8:10411511:A:C	50	100	0.97	0.07389
8:10411646:A:G	50	100	0.96	0.06264
8:10411865:T:C	50	100	0.94	0.06282
8:10411909:C:T	50	100	1	0.2347
8:10412331:G:A	50	100	0.95	0.0187
8:10412363:G:A	50	96	0.9	0.01126
8:10412598:A:G	50	100	0.97	0.05664
8:10412784:G:A	50	100	0.96	0.01834
8:10413007:A:G	50	100	0.87	0.04793
8:10413437:G:A	50	100	0.92	0.01398
8:10413448:T:G	50	100	0.98	0.3896
8:10413480:T:A	50	100	0.98	0.02959
8:10413797:G:C	50	100	0.98	0.05683
8:10413808:G:A	50	100	0.99	0.2222
8:10413908:C:T	50	100	0.93	0.01071
8:10414081:C:A	50	100	0.96	0.05156
8:10414322:C:T	50	100	0.99	0.04739
8:10414374:C:T	50	100	1	0.02832
8:10414770:C:T	50	100	0.99	0.05773
8:10414929:A:G	50	100	0.99	0.417
8:10415736:C:G	50	100	0.99	0.39
8:10415916:A:G	50	100	0.98	0.2918
8:10416035:C:T	50	100	0.82	0.01035
8:10416254:A:G	50	100	0.97	0.05646
8:10416441:A:G	50	100	0.99	0.01979
8:10416448:G:A	50	100	0.99	0.3854
8:10416620:G:A	50	100	0.99	0.287
8:10416678:C:A	50	100	0.98	0.3838
8:10416763:T:G	50	100	1	0.06373
8:10417068:T:C	50	100	0.98	0.2714
8:10417216:G:A	50	100	0.92	0.01107
8:10417317:T:G	50	98	0.82	0.01924
8:10417378:C:T	50	100	0.96	0.1585
8:10417501:G:A	50	98	0.78	0.0118
8:10417612:C:T	50	100	1	0.06645
8:10418339:G:C	50	100	0.95	0.05537
8:10418744:G:A	50	100	0.98	0.0325
8:10418964:C:G	50	100	0.96	0.07589
8:10419090:C:G	50	100	0.97	0.03286
8:10419612:T:G	50	100	0.99	0.06518
8:10419759:C:T	50	100	0.98	0.2482
8:10419886:T:C	50	100	0.99	0.02215
8:10419984:C:T	50	98	0.98	0.2487
8:10420125:C:T	50	98	0.98	0.2513
8:10420308:T:G	50	98	0.98	0.4098
8:10420377:G:C	50	100	0.98	0.02124
8:10420468:A:G	50	100	0.98	0.1509
8:10420472:G:A	50	100	0.98	0.2489
8:10420738:G:A	50	98	0.99	0.2478
8:10421168:G:A	50	100	0.98	0.4118
8:10421176:T:C	50	100	0.92	0.0561
8:10421225:T:C	50	100	0.94	0.04757
8:10421245:G:T	50	100	0.94	0.01362
8:10421341:T:C	50	98	0.98	0.4147
8:10421353:G:A	50	100	0.95	0.05047
8:10421525:A:G	50	100	0.96	0.2393
8:10421650:G:A	50	100	0.93	0.05755
8:10421949:G:T	50	100	0.93	0.1919
8:10421973:C:G	50	98	0.97	0.2337
8:10421993:G:A	50	98	0.97	0.2326
8:10422116:C:G	50	98	0.97	0.3115
8:10422700:T:A	50	100	0.92	0.05592
8:10422707:A:T	50	100	0.96	0.3404
8:10422718:G:A	50	100	0.97	0.3076
8:10422759:C:G	50	100	0.94	0.07607
8:10422944:C:A	50	96	0.73	0.01198
8:10423297:C:G	50	100	0.95	0.02814
8:10423308:A:C	50	98	0.97	0.3341
8:10423934:A:C	50	100	0.92	0.3422
8:10424125:G:A	50	100	0.96	0.02796
8:10424249:A:C	50	98	0.98	0.3125
8:10424794:A:G	50	100	0.96	0.03522
8:10424928:G:C	50	98	0.97	0.07081
8:10425139:T:C	50	100	0.95	0.07008
8:10425148:G:A	50	96	0.97	0.2409
8:10425366:A:T	50	100	1	0.02215
8:10425723:A:T	50	100	0.95	0.1944
8:10425916:G:A	50	100	0.99	0.3088
8:10425956:C:T	50	100	0.95	0.02796
8:10425996:C:T	50	100	1	0.02215
8:10426092:C:A	50	100	0.99	0.3025
8:10426238:T:C	50	100	0.96	0.4426
8:10426251:G:A	50	100	0.95	0.1948
8:10426541:T:C	50	100	0.96	0.2202
8:10427080:C:A	50	100	0.92	0.07934
8:10427322:G:A	50	100	0.93	0.08134
8:10427576:C:G	50	100	0.97	0.4214
8:10427987:C:T	50	100	0.97	0.2193
8:10428300:T:C	50	100	0.97	0.2208
8:10428315:T:G	50	100	0.96	0.09931
8:10428532:A:G	50	100	0.82	0.0158
8:10428540:G:A	50	98	0.97	0.3095
8:10428763:G:A	50	100	0.96	0.4185
8:10428906:C:T	50	100	1	0.01071
8:10429001:G:A	50	98	0.94	0.2026
8:10429022:G:A	50	98	0.91	0.2827
8:10429105:G:A	50	90	0.88	0.3381
8:10429355:A:G	50	94	0.74	0.0886
8:10429394:C:A	50	100	0.74	0.03976
8:10429660:A:G	50	100	0.97	0.03486
8:10429690:T:C	50	100	0.93	0.01271
8:10429928:G:A	50	98	0.93	0.3468
8:10430216:C:T	50	100	0.93	0.05864
8:10430276:T:C	50	98	0.95	0.0394
8:10430467:G:C	50	98	0.94	0.2438
8:10430497:G:T	50	100	0.93	0.4748
8:10430790:G:C	50	100	0.9	0.02923
8:10430926:C:G	50	100	0.95	0.04139
8:10430951:C:T	50	100	0.95	0.08351
8:10430970:T:C	50	100	0.95	0.09023
8:10431036:C:G	50	100	0.97	0.343
8:10431342:C:T	50	100	0.92	0.02524
8:10431443:T:G	50	98	0.96	0.1777
8:10431482:C:A	50	100	0.97	0.352
8:10431539:G:A	50	100	0.88	0.03468
8:10431725:G:A	50	100	0.98	0.2725
8:10431959:G:A	50	100	0.96	0.08333
8:10432033:A:G	50	100	0.97	0.04158
8:10432093:G:A	50	100	0.97	0.3927
8:10432153:T:C	50	100	0.97	0.08951
8:10432180:T:G	50	100	0.96	0.1449
8:10432196:A:G	50	100	0.97	0.2478
8:10432478:T:C	50	100	0.96	0.08969
8:10432554:A:G	50	100	0.98	0.1411
8:10432804:G:A	50	98	0.96	0.2898
8:10432887:C:G	50	100	0.96	0.0167
8:10432901:A:G	50	100	0.98	0.0167
8:10433056:G:A	50	98	0.97	0.1816
8:10433106:G:C	50	100	0.98	0.1661
8:10433113:G:T	50	100	0.98	0.08007
8:10433140:C:A	50	100	0.99	0.3962
8:10433161:C:T	50	100	0.98	0.1659
8:10433234:A:T	50	100	0.98	0.04121
8:10433363:G:A	50	100	0.99	0.1903
8:10433386:T:C	50	100	0.99	0.2709
8:10433545:G:A	50	100	0.98	0.08878
8:10433706:G:A	50	100	0.98	0.1814
8:10433798:C:A	50	96	0.99	0.3998
8:10433898:G:T	50	100	0.98	0.1278
8:10433970:A:G	50	100	0.99	0.1654
8:10434075:A:G	49	100	1	0.02633
8:10434220:G:C	50	100	0.99	0.1625
8:10434422:G:A	50	100	1	0.05901
8:10434497:G:C	50	94	0.99	0.2329
8:10434568:T:A	50	94	0.99	0.2338
8:10434572:G:A	50	100	1	0.02905
8:10434629:G:C	50	94	0.99	0.2333
8:10434925:G:T	50	98	0.99	0.08297
8:10435219:C:G	50	98	1	0.08097
8:10435307:A:G	50	96	0.99	0.4366
8:10435330:A:G	50	96	0.99	0.2306
8:10435366:C:T	50	100	0.99	0.2908
8:10435480:G:C	50	100	1	0.2251
8:10435852:G:A	50	100	1	0.08134
8:10436097:A:C	50	100	1	0.1367
8:10436244:C:G	50	100	0.98	0.3849
8:10436282:C:T	50	100	0.99	0.159
8:10436463:G:A	50	100	1	0.02542
8:10436547:T:G	50	100	0.99	0.2313
8:10436787:A:G	50	100	0.99	0.2137
8:10436820:C:T	50	100	0.99	0.1616
8:10436869:T:A	50	100	1	0.07825
8:10437268:C:T	50	100	1	0.01289
8:10437308:C:T	50	100	0.99	0.163
8:10437474:G:T	50	100	0.99	0.1581
8:10437527:C:T	50	100	0.97	0.07553
8:10437602:G:C	50	100	0.99	0.1216
8:10437650:A:G	50	100	0.99	0.2329
8:10437655:C:A	50	100	0.99	0.1857
8:10437775:A:T	50	100	1	0.0345
8:10437800:T:A	50	96	0.99	0.2328
8:10437847:C:T	50	98	0.82	0.01271
8:10437868:G:A	50	98	0.99	0.2584
8:10437995:C:G	50	100	0.97	0.03359
8:10438056:G:C	50	100	0.99	0.2324
8:10438068:G:T	50	96	0.99	0.3992
8:10438154:C:G	50	100	0.98	0.1618
8:10438316:T:A	50	100	0.98	0.1656
8:10438364:C:T	50	100	0.99	0.228
8:10438397:T:C	50	100	0.98	0.2329
8:10438595:C:G	50	100	0.92	0.02887
8:10438599:G:T	50	96	0.98	0.2275
8:10439030:T:C	50	100	0.99	0.2709
8:10439533:C:G	50	100	0.98	0.1062
8:10439539:T:C	50	100	0.98	0.3406
8:10439622:C:A	50	100	0.98	0.3509
8:10439852:G:T	50	100	0.99	0.1135
8:10439976:A:G	50	100	0.98	0.1064
8:10440217:A:C	50	100	0.98	0.2326
8:10440271:G:C	50	98	0.98	0.3588
8:10440278:A:G	50	100	0.97	0.1264
8:10440309:A:G	50	100	0.7	0.01816
8:10440526:G:A	50	100	1	0.01107
8:10440817:C:A	50	100	0.99	0.07062
8:10440898:G:T	50	100	0.98	0.2373
8:10441010:G:C	50	100	0.97	0.01144
8:10441026:C:G	50	100	0.98	0.1629
8:10441649:G:A	50	100	1	0.0305
8:10441712:T:G	50	100	0.93	0.01652
8:10441726:G:C	50	100	0.92	0.01979
8:10441784:A:T	50	100	0.98	0.1601
8:10441838:C:T	50	100	1	0.01598
8:10442175:A:G	50	100	1	0.01471
8:10442273:T:C	50	100	0.97	0.1166
8:10442455:T:C	50	100	1	0.01598
8:10442622:A:G	50	100	0.97	0.2527
8:10442682:C:A	50	100	0.96	0.169
8:10442768:C:A	50	100	1	0.0345
8:10442791:T:C	50	100	0.96	0.1992
8:10442850:T:C	50	100	1	0.02451
8:10442866:C:G	50	100	1	0.03377
8:10443042:A:T	50	100	0.78	0.01834
8:10443454:A:G	50	100	0.97	0.1629
8:10443558:T:C	50	100	1	0.0207
8:10443959:C:A	50	100	0.96	0.1235
8:10444056:G:T	50	100	1	0.01344
8:10444084:T:A	50	100	1	0.01598
8:10444376:A:C	50	100	0.9	0.01452
8:10444473:A:G	50	100	1	0.08261
8:10444476:A:G	50	100	1	0.01707
8:10444703:T:G	50	98	0.99	0.3439
8:10444884:C:T	48	100	1	0.01616
8:10444914:G:C	46	95.7	1	0.06118
8:10444965:A:G	50	100	1	0.03014
8:10444993:A:C	47	93.6	0.98	0.4314
8:10445070:A:C	50	100	0.94	0.02814
8:10445364:G:T	50	100	1	0.01616
8:10445755:C:T	50	100	0.99	0.08224
8:10445877:C:A	50	100	1	0.07062
8:10446266:A:G	50	100	1	0.01598
8:10446361:A:G	50	100	0.99	0.07625
8:10446549:G:A	50	100	0.99	0.08279
8:10446668:T:C	50	100	0.94	0.01452
8:10446701:C:T	50	94	0.98	0.3199
8:10446903:G:C	50	100	0.99	0.08152
8:10447029:A:G	50	100	1	0.0187
8:10447205:G:A	50	100	1	0.01598
8:10447464:T:G	50	98	0.93	0.01344
8:10447465:C:G	50	100	1	0.01471
8:10447474:T:C	50	100	1	0.01598
8:10447807:T:C	50	98	0.97	0.3976
8:10448734:G:C	50	100	0.99	0.09495
8:10448871:G:C	50	100	1	0.01688
8:10448883:A:G	50	100	1	0.07099
8:10448887:G:C	50	100	1	0.01688
8:10448892:A:T	50	100	1	0.01688
8:10448922:T:C	50	98	0.97	0.3491
8:10449180:A:G	50	100	1	0.01307
8:10449418:G:A	50	98	0.99	0.3893
8:10449818:A:G	50	100	0.99	0.1796
8:10449980:G:C	50	100	0.99	0.01906
8:10450121:T:C	50	98	0.93	0.01344
8:10450422:A:G	50	94	0.99	0.4377
8:10450564:C:A	50	98	0.99	0.3114
8:10450708:T:A	50	100	1	0.01598
8:10450919:A:C	50	100	0.98	0.1598
8:10451384:G:C	50	98	0.99	0.3925
8:10451431:C:A	50	100	0.98	0.1797
8:10451522:T:C	50	98	0.99	0.1737
8:10451571:C:G	50	100	0.99	0.1656
8:10451752:C:T	50	98	0.99	0.309
8:10451863:C:T	50	100	0.94	0.01816
8:10451865:A:G	50	100	0.99	0.3357
8:10452060:C:T	50	100	0.99	0.1511
8:10452129:G:A	50	98	0.98	0.2529
8:10452244:G:A	50	98	0.99	0.3893
8:10452261:A:G	50	98	0.99	0.3896
8:10452413:C:G	50	100	1	0.01471
8:10452459:T:A	50	100	1	0.065
8:10452665:A:G	50	100	1	0.01616
8:10452739:G:T	50	100	1	0.01616
8:10452797:A:G	50	100	1	0.01906
8:10452816:G:T	50	100	1	0.01307
8:10452981:A:T	50	100	0.98	0.01997
8:10452986:A:T	50	100	0.93	0.01307
8:10453048:C:T	50	98	0.99	0.3108
8:10453458:C:T	50	100	1	0.07244
8:10453600:G:A	50	100	0.78	0.01924
8:10453741:C:T	50	94	0.99	0.3248
8:10453915:C:T	50	100	1	0.04248
8:10454143:T:A	50	100	0.99	0.2536
8:10454292:G:A	50	100	0.99	0.08206
8:10454786:T:C	50	100	1	0.01434
8:10455092:T:C	50	100	1	0.07861
8:10455184:T:C	50	98	1	0.3934
8:10455417:C:G	50	100	1	0.1558
8:10456106:G:T	50	100	0.98	0.0207
8:10456117:T:C	50	100	0.94	0.01834
8:10456501:A:G	50	100	1	0.1627
8:10456659:C:G	50	100	1	0.04212
8:10456684:C:G	50	100	1	0.01307
8:10456707:A:C	50	98	1	0.4795
8:10456897:A:T	50	100	1	0.01307
8:10456902:G:A	50	100	1	0.01598
8:10457109:C:T	50	100	1	0.01307
8:10457409:T:C	50	98	1	0.4715
8:10457410:A:C	50	98	1	0.3958
8:10457476:A:C	50	100	1	0.2614
8:10457499:C:T	50	98	1	0.2228
8:10457950:A:G	50	100	1	0.1117
8:10458031:G:A	50	100	1	0.1483
8:10458056:T:C	50	100	1	0.3905
8:10458449:C:T	50	100	1	0.3834
8:10458477:G:A	50	100	1	0.01325
8:10458660:G:A	50	100	1	0.226
8:10458726:G:A	50	100	1	0.4728
8:10458728:A:G	50	100	1	0.01307
8:10458851:C:G	50	100	0.95	0.03413
8:10458893:A:G	50	100	1	0.1605
8:10458906:A:G	50	100	1	0.0719
8:10459060:G:A	50	100	1	0.4751
8:10459178:A:G	50	100	1	0.0719
8:10459284:C:T	50	100	1	0.06463
8:10459514:A:G	50	100	1	0.1144
8:10459702:C:A	50	100	0.99	0.1138
8:10459788:G:A	50	100	1	0.4697
8:10460177:C:T	50	100	0.99	0.3279
8:10460443:A:C	50	100	0.99	0.1064
8:10460504:C:T	50	100	1	0.2242
8:10460530:T:C	50	100	1	0.1144
8:10460616:G:A	50	100	0.99	0.1672
8:10460669:A:C	50	100	0.99	0.07698
8:10460833:T:C	50	100	0.99	0.3695
8:10461305:C:A	50	100	1	0.3646
8:10461501:C:A	50	100	0.99	0.09513
8:10461534:A:G	50	100	0.88	0.01198
8:10461597:C:G	50	98	0.86	0.02596
8:10461733:T:C	50	100	1	0.1144
8:10461817:A:G	50	98	0.86	0.02596
8:10461832:T:G	50	100	0.67	0.0138
8:10461894:A:T	50	98	1	0.2255
8:10462332:A:G	50	100	1	0.07153
8:10462509:T:C	50	100	1	0.3148
8:10462616:C:G	50	100	1	0.1993
8:10463044:G:C	50	100	1	0.2446
8:10463376:G:A	50	100	1	0.01561
8:10463391:T:A	50	100	1	0.01561
8:10463433:A:G	50	100	1	0.01307
8:10463434:T:C	50	100	0.99	0.1794
8:10463918:C:T	50	100	1	0.2446
8:10463993:A:G	50	100	1	0.3914
8:10464146:G:A	50	100	1	0.1483
8:10464193:C:A	50	98	0.98	0.02996
8:10464244:C:G	50	100	0.99	0.2898
8:10464371:A:G	50	100	1	0.4651
8:10464439:C:G	50	100	1	0.2462
8:10464666:C:T	50	100	1	0.01797
8:10464687:C:G	50	100	1	0.2939
8:10464726:G:A	50	100	1	0.01144
8:10464780:A:C	50	100	1	0.01816
8:10464806:G:A	50	98	1	0.4228
8:10464864:G:A	50	100	1	0.2867
8:10464865:C:A	50	100	1	0.2916
8:10464883:G:C	50	100	1	0.2861
8:10464989:G:A	50	98	1	0.1863
8:10465036:C:T	50	100	1	0.4595
8:10465058:G:C	50	100	1	0.2761
8:10465071:C:T	50	100	1	0.2453
8:10465111:C:G	50	100	1	0.2947
8:10465159:T:A	50	100	1	0.4178
8:10465208:C:T	50	100	1	0.01253
8:10465214:T:C	50	100	0.99	0.171
8:10465248:G:A	50	100	1	0.2266
8:10465276:T:G	50	100	1	0.2761
8:10465305:T:C	50	100	1	0.01271
8:10465316:A:T	50	100	0.99	0.4179
8:10465438:T:C	50	98	1	0.276
8:10465489:A:G	50	100	1	0.2268
8:10465499:A:G	50	100	1	0.2798
8:10465555:T:C	50	96	0.79	0.01906
8:10465556:A:T	49	100	1	0.4194
8:10465577:T:A	49	100	1	0.295
8:10465603:T:C	50	100	1	0.01271
8:10465620:C:T	50	100	1	0.0935
8:10465675:T:C	50	98	0.99	0.2881
8:10465777:A:G	50	100	1	0.4161
8:10465914:G:A	50	100	0.87	0.01198
8:10465974:G:A	50	100	0.99	0.1721
8:10466040:T:C	50	100	1	0.01289
8:10466354:A:G	50	100	0.98	0.3838
8:10466455:A:T	50	100	1	0.1623
8:10466707:A:C	50	100	1	0.07843
8:10466746:T:C	50	100	1	0.01253
8:10466855:C:T	50	100	0.99	0.2859
8:10467000:C:G	50	100	0.99	0.3333
8:10467407:T:C	50	100	0.99	0.2796
8:10467465:G:A	50	100	0.99	0.01761
8:10467678:C:A	50	100	1	0.163
8:10467945:A:G	50	100	0.99	0.01816
8:10467946:C:T	50	100	0.99	0.2377
8:10468263:G:C	50	100	1	0.2798
8:10468395:G:A	50	100	1	0.05919
8:10468602:C:G	50	100	1	0.2273
8:10468657:C:T	50	100	0.96	0.02741
8:10469004:G:A	50	100	1	0.01779
8:10469042:A:C	50	100	0.99	0.2024
8:10469271:G:C	50	96	0.99	0.05901
8:10469330:C:G	40	90	0.93	0.2771
8:10469532:C:T	44	97.7	1	0.2827
8:10469559:C:G	48	97.9	1	0.2293
8:10469567:G:A	47	100	1	0.1944
8:10469584:C:G	50	100	1	0.02106
8:10469697:G:A	50	98	1	0.2956
8:10469857:G:A	50	98	1	0.2469
8:10470080:A:C	50	100	1	0.2415
8:10470115:A:G	50	100	0.99	0.07843
8:10470323:A:T	50	98	0.98	0.02179
8:10470570:A:G	50	100	0.99	0.01834
8:10471167:C:A	50	100	1	0.181
8:10471315:G:A	50	100	0.99	0.1619
8:10471320:C:G	50	100	1	0.1921
8:10471332:C:G	50	100	0.99	0.2277
8:10471469:G:A	50	100	1	0.469
8:10471617:G:A	50	98	0.98	0.1354
8:10471771:C:T	50	100	0.99	0.01816
8:10471839:A:G	50	100	0.8	0.01434
8:10471934:G:A	50	100	1	0.4871
8:10472571:A:G	50	100	0.96	0.03867
8:10473081:C:T	50	100	0.95	0.0423
8:10473106:A:C	50	100	1	0.1541
8:10473203:G:A	50	100	0.99	0.2974
8:10473285:A:T	50	100	0.99	0.02669
8:10473363:C:G	50	100	1	0.2393
8:10473386:C:G	50	96	0.99	0.05991
8:10473462:C:A	50	100	0.98	0.01816
8:10473484:C:G	50	100	1	0.2397
8:10473619:G:A	50	100	0.98	0.01816
8:10473699:G:C	50	100	0.99	0.4424
8:10474026:T:A	50	100	1	0.4641
8:10474126:C:A	50	100	0.98	0.3206
8:10474199:T:C	50	100	1	0.2464
8:10474203:C:A	50	100	1	0.2464
8:10474244:A:G	50	100	0.98	0.3689
8:10474269:A:G	50	100	0.99	0.02505
8:10474512:C:T	50	100	0.99	0.2338
8:10474657:G:C	50	100	0.99	0.2511
8:10475481:C:G	50	100	0.99	0.2876
8:10475489:G:A	50	100	0.96	0.1017
8:10475600:C:G	50	100	1	0.02142
8:10475756:A:G	50	100	0.98	0.01816
8:10475849:C:A	50	100	1	0.04176
8:10475886:C:T	50	100	0.98	0.01816
8:10475933:G:A	50	100	0.98	0.1796
8:10475939:C:G	50	100	1	0.01779
8:10475967:G:A	50	100	0.99	0.2279
8:10476239:C:T	50	100	0.97	0.01816
8:10476289:G:A	50	100	0.99	0.1897
8:10476301:C:T	50	100	0.98	0.2772
8:10476332:A:G	50	100	0.97	0.0935
8:10476451:C:T	50	100	0.98	0.1739
8:10476769:T:G	50	100	0.95	0.03922
8:10476868:C:G	50	100	0.83	0.08025
8:10477026:A:T	50	100	0.98	0.226
8:10477184:C:T	50	96	0.93	0.1906
8:10477213:A:C	50	92	0.92	0.4519
8:10477235:A:G	50	100	0.94	0.04103
8:10477268:G:T	50	98	0.9	0.02959
8:10477271:T:C	50	84	0.8	0.4982
8:10477288:A:C	50	96	0.86	0.04339
8:10477302:T:G	50	94	0.81	0.0187
8:10477416:A:G	50	100	0.98	0.03558
8:10477451:T:C	50	100	0.98	0.2934
8:10477522:G:T	50	98	0.93	0.05229
8:10477614:A:G	50	100	0.95	0.04521
8:10477750:A:T	50	100	0.98	0.4495
8:10477752:T:C	50	100	0.98	0.4432
8:10477897:A:G	50	100	0.91	0.03649
8:10478137:G:A	50	100	0.99	0.07298
8:10478260:T:C	50	100	1	0.01507
8:10478444:C:T	50	100	0.94	0.0374
8:10478630:A:G	49	100	0.98	0.4748
8:10478841:G:A	50	100	0.95	0.03758
8:10478938:A:T	50	100	1	0.01543
8:10479134:G:C	50	100	0.95	0.03776
8:10479145:G:A	50	100	0.96	0.01834
8:10479170:G:T	50	100	0.95	0.27
8:10479253:G:C	50	100	0.94	0.3297
8:10479489:T:G	50	100	0.91	0.01507
8:10479580:A:G	50	100	0.99	0.02033
8:10479939:T:C	50	98	0.97	0.1601
8:10480024:A:G	50	100	0.99	0.2449
8:10480278:G:A	50	98	0.97	0.1523
8:10480335:G:A	50	100	0.98	0.4853
8:10480399:G:T	50	100	0.94	0.2638
8:10480672:G:C	50	100	1	0.01489
8:10480680:A:G	50	100	1	0.02052
8:10480782:T:C	50	98	0.98	0.4
8:10480957:G:C	50	100	0.99	0.4964
8:10481006:T:C	50	100	0.96	0.01525
8:10481414:C:T	50	100	1	0.2268
8:10481699:G:A	50	100	0.91	0.01162
8:10481744:T:C	50	98	0.99	0.4755
8:10481952:G:A	50	100	0.84	0.01035
8:10481969:C:T	50	100	0.97	0.10780000000000001
8:10481998:G:A	50	98	1	0.2411
8:10482006:C:G	50	100	0.84	0.01053
8:10482287:T:G	50	100	0.99	0.01888
8:10482601:A:C	50	94	0.97	0.3802
8:10482702:G:T	50	100	1	0.01053
8:10482756:G:A	50	100	0.96	0.303
8:10482957:A:G	50	100	1	0.02052
8:10482998:G:T	50	100	1	0.01325
8:10483170:G:A	50	100	0.98	0.02633
8:10483263:C:T	50	100	0.98	0.1543
8:10483382:C:T	50	100	0.99	0.01162
8:10483640:C:G	50	100	1	0.04684
8:10483763:A:G	50	98	1	0.01344
8:10484300:G:C	50	100	1	0.02052
8:10484328:A:G	49	100	1	0.04684
8:10484393:G:A	50	100	0.98	0.4597
8:10484629:T:G	50	100	0.92	0.01126
8:10484995:C:A	50	100	0.99	0.01126
8:10485223:G:A	50	100	1	0.01162
8:10485328:C:A	50	100	0.81	0.02433
8:10485710:G:A	50	100	0.99	0.01434
8:10485924:G:A	50	100	0.99	0.01416
8:10486173:A:G	50	98	0.99	0.03522
8:10486233:A:C	50	98	0.72	0.0207
8:10486279:C:G	50	100	1	0.03649
8:10486353:C:T	50	96	0.98	0.4196
8:10486377:G:T	50	100	0.99	0.2266
8:10486511:A:C	50	98	1	0.01307
8:10487451:T:C	50	100	0.99	0.232
8:10487482:C:T	50	100	0.99	0.3845
8:10487512:T:C	50	98	0.99	0.3814
8:10487623:C:T	50	100	0.99	0.317
8:10487628:C:T	50	98	0.99	0.2277
8:10488243:C:T	50	98	1	0.2556
8:10488302:G:A	50	100	1	0.3448
8:10488351:A:G	50	100	0.99	0.06845
8:10488450:G:A	50	100	1	0.3223
8:10488462:G:T	50	100	0.99	0.3519
8:10488577:C:T	50	98	0.7	0.01144
8:10488667:C:T	50	100	0.99	0.2642
8:10488759:A:T	50	100	1	0.3292
8:10489067:C:T	50	100	0.99	0.06754
8:10489073:A:C	50	100	0.99	0.3074
8:10489078:A:G	50	100	1	0.3003
8:10489141:C:T	50	100	1	0.3159
8:10489160:C:A	50	100	1	0.4443
8:10489271:C:T	50	100	1	0.3415
8:10489276:T:G	50	100	1	0.03758
8:10489282:T:C	50	100	1	0.02288
8:10489416:C:T	50	100	1	0.02288
8:10489570:G:A	50	100	1	0.4192
8:10489635:C:T	50	100	0.96	0.0118
8:10489667:G:C	50	100	0.97	0.01761
8:10489721:A:G	50	100	1	0.2485
8:10489752:G:A	50	100	1	0.03958
8:10490144:C:T	50	98	1	0.3094
8:10490177:T:C	50	100	0.71	0.01434
8:10490351:C:T	50	100	1	0.4105
8:10490414:C:G	50	100	1	0.2308
8:10490463:A:C	50	100	1	0.05065
8:10490504:C:G	50	100	1	0.01434
8:10490524:A:G	50	100	1	0.04975
8:10490586:T:C	50	100	1	0.2451
8:10490707:A:T	50	100	1	0.3152
8:10490783:A:G	50	100	0.92	0.01289
8:10490812:T:A	50	100	1	0.03922
8:10490886:G:T	50	100	1	0.2451
8:10491079:G:A	50	100	1	0.01416
8:10491367:C:T	50	100	1	0.01416
8:10491771:A:T	50	96	1	0.3604
8:10491938:C:T	50	98	1	0.3782
8:10492030:C:T	50	100	0.88	0.01471
8:10492032:G:C	50	100	1	0.3753
8:10492162:C:G	50	100	1	0.2458
8:10492281:C:A	50	100	1	0.2625
8:10492348:C:A	50	98	1	0.3125
8:10492350:C:T	50	98	1	0.3128
8:10492351:G:A	50	96	1	0.3126
8:10492391:T:A	49	100	1	0.05556
8:10492428:G:C	49	100	1	0.02324
8:10492526:T:A	50	100	0.75	0.01144
8:10492654:C:G	50	98	0.99	0.2988
8:10492754:G:A	50	100	0.95	0.01416
8:10492798:A:G	49	100	0.99	0.3925
8:10492910:G:C	50	100	0.94	0.04956
8:10493091:G:T	50	96	0.98	0.1754
8:10493175:G:C	50	100	1	0.01416
8:10493274:A:G	50	98	0.98	0.2805
8:10493294:T:C	50	98	0.99	0.3419
8:10493398:G:C	50	100	1	0.04303
8:10493620:C:G	50	100	1	0.02687
8:10493695:A:T	50	100	1	0.02687
8:10493729:G:A	50	100	1	0.1162
8:10493802:T:A	50	100	0.84	0.01144
8:10493806:T:C	50	100	1	0.02288
8:10494055:C:T	50	100	1	0.03123
8:10494215:G:T	50	100	0.95	0.03123
8:10494259:G:C	50	100	0.84	0.01126
8:10494383:C:T	50	100	1	0.3057
8:10494434:A:G	50	100	1	0.02288
8:10494435:T:C	50	100	0.99	0.0305
8:10494552:C:T	50	100	1	0.3604
8:10494684:T:G	50	98	0.99	0.3161
8:10494720:T:C	50	100	1	0.323
8:10494798:C:A	50	100	1	0.3297
8:10494832:G:A	50	100	1	0.01471
8:10494953:C:G	50	100	1	0.2313
8:10495018:G:T	50	100	0.99	0.2306
8:10495100:A:G	50	100	1	0.01471
8:10495112:G:C	50	98	1	0.4081
8:10495465:C:G	50	100	0.85	0.01126
8:10495533:G:C	50	100	0.97	0.04267
8:10495601:C:G	50	100	1	0.2309
8:10495780:G:A	50	100	1	0.3295
8:10495782:C:G	50	100	1	0.0118
8:10495785:A:G	50	100	1	0.3195
8:10495884:C:G	50	100	0.99	0.01725
8:10496145:G:C	50	100	1	0.3105
8:10496595:G:T	50	100	1	0.04484
8:10496666:C:G	50	100	1	0.04412
8:10496700:T:C	50	100	1	0.01471
8:10496814:T:C	50	100	1	0.3996
8:10496846:G:A	50	100	1	0.02306
8:10496851:C:G	50	100	1	0.06772
8:10496855:G:A	50	100	1	0.01471
8:10496971:G:A	50	100	1	0.2785
8:10497051:A:C	50	100	1	0.3212
8:10497262:C:T	50	100	0.86	0.01107
8:10497462:A:G	50	100	1	0.4114
8:10497520:C:T	50	100	0.99	0.04248
8:10497669:C:G	50	100	1	0.4461
8:10497792:T:C	50	100	1	0.02306
8:10497868:C:A	50	98	0.99	0.2887
8:10498007:G:A	50	100	1	0.3317
8:10498101:G:A	50	100	1	0.02288
8:10498201:C:A	50	100	1	0.128
8:10498248:C:A	50	100	1	0.04158
8:10498260:G:A	50	100	1	0.01525
8:10498455:A:C	50	100	1	0.01144
8:10498491:G:A	50	100	0.86	0.01107
8:10498519:A:G	50	100	1	0.01144
8:10498662:G:T	50	100	0.99	0.2613
8:10498673:C:T	50	100	0.99	0.09114
8:10498677:C:T	50	100	1	0.2783
8:10498848:A:G	50	100	1	0.262
8:10498923:C:A	50	100	1	0.2115
8:10498939:G:A	50	100	1	0.248
8:10499098:G:A	50	98	1	0.3322
8:10499247:C:T	50	100	1	0.04303
8:10499264:C:T	50	100	1	0.04847
8:10499462:C:T	50	100	1	0.07734
8:10499984:T:G	50	98	0.99	0.3243
8:10500025:A:G	50	100	1	0.2549
8:10500099:G:A	50	100	1	0.07771
8:10500526:G:A	50	100	0.82	0.01107
8:10500527:C:T	50	100	1	0.05973
8:10500540:A:C	50	100	0.99	0.02941
8:10501043:G:A	50	100	1	0.02324
8:10501334:T:C	49	98	0.99	0.307
8:10501338:C:G	48	100	0.99	0.0276
8:10501397:A:C	46	100	0.84	0.01271
8:10501401:A:C	49	98	0.88	0.01344
8:10501405:A:C	48	100	0.88	0.0138
8:10501648:T:A	50	100	1	0.2879
8:10501884:A:C	50	100	1	0.3666
8:10501900:G:A	50	100	1	0.01979
8:10501944:G:A	50	100	0.99	0.0276
8:10502016:A:C	50	100	0.99	0.0276
8:10502027:C:T	50	100	1	0.3629
8:10502124:G:A	50	100	0.97	0.04031
8:10502264:T:A	50	100	1	0.03903
8:10502310:T:C	50	100	1	0.04121
8:10502477:A:C	50	100	1	0.02741
8:10502501:C:T	50	100	1	0.3558
8:10502507:T:A	49	100	1	0.3713
8:10502600:T:C	50	100	1	0.01271
8:10502678:A:C	50	100	0.97	0.04012
8:10502683:T:G	50	100	1	0.02723
8:10502684:C:G	50	100	1	0.04339
8:10502779:G:A	50	98	1	0.01543
8:10502920:G:A	50	100	0.98	0.05174
8:10502931:C:G	50	100	1	0.02306
8:10502976:T:C	50	100	1	0.02306
8:10503023:A:T	50	100	1	0.02723
8:10503028:G:A	50	100	1	0.02741
8:10503037:T:G	48	100	0.92	0.04012
8:10503043:C:T	50	100	1	0.02723
8:10503192:C:T	50	100	1	0.319
8:10503193:G:A	50	100	1	0.319
8:10503254:C:G	50	98	0.97	0.05755
8:10503255:G:A	50	100	1	0.23
8:10503276:T:G	50	100	1	0.02723
8:10503277:G:A	50	98	1	0.3453
8:10503320:T:A	50	100	1	0.02306
8:10503584:T:A	50	98	0.97	0.1057
8:10503689:A:G	48	100	1	0.358
8:10503853:A:C	50	100	0.99	0.211
8:10503874:A:G	50	100	1	0.02306
8:10504004:C:T	50	90	0.99	0.2035
8:10504029:C:A	50	100	1	0.02705
8:10504032:T:G	50	96	0.99	0.09096
8:10504195:G:A	49	95.9	1	0.4061
8:10504362:C:T	50	100	1	0.02306
8:10504573:G:A	50	100	0.99	0.3335
8:10504714:T:C	50	100	0.74	0.02251
8:10504747:G:C	50	100	0.99	0.04847
8:10504833:A:T	50	100	0.98	0.3037
8:10504883:T:C	50	100	1	0.02306
8:10504980:T:C	50	100	1	0.02723
8:10505145:A:C	50	100	1	0.02723
8:10505207:T:C	50	100	1	0.02723
8:10505647:G:A	50	100	1	0.02324
8:10505680:T:C	50	100	1	0.3618
8:10505879:T:C	50	100	1	0.3564
8:10506098:A:G	50	100	1	0.02723
8:10506102:G:C	50	100	0.97	0.02669
8:10506155:G:T	50	100	1	0.05501
8:10506220:C:T	50	100	1	0.02687
8:10506581:T:G	50	98	1	0.1195
8:10506607:T:A	50	100	1	0.02723
8:10506616:G:A	50	100	1	0.02687
8:10506736:G:A	50	100	1	0.02687
8:10506912:A:G	50	100	1	0.03468
8:10506994:G:A	50	100	0.99	0.2698
8:10507063:C:T	50	100	1	0.4023
8:10507657:C:A	50	98	0.97	0.1919
8:10507671:C:T	50	100	1	0.4873
8:10507711:C:A	50	100	1	0.04357
8:10507812:A:G	50	100	1	0.02723
8:10507940:G:A	50	100	1	0.03014
8:10508017:A:G	50	100	0.97	0.04176
8:10508101:T:C	50	100	0.96	0.03159
8:10508103:T:C	50	100	0.99	0.3066
8:10508165:A:T	50	100	0.71	0.01053
8:10508266:T:C	50	100	1	0.3482
8:10508335:T:C	50	100	1	0.339
8:10508459:G:C	50	100	0.84	0.01053
8:10508574:T:G	50	100	0.97	0.1275
8:10508653:T:C	50	100	0.99	0.08787
8:10508768:C:T	50	100	1	0.02723
8:10508800:T:G	50	98	1	0.2431
8:10508910:T:G	50	100	1	0.3582
8:10509206:C:G	50	100	0.95	0.01398
8:10509240:C:T	50	100	0.99	0.2711
8:10509292:G:A	50	100	1	0.2264
8:10509353:A:G	50	100	0.98	0.1273
8:10509454:G:A	50	100	0.97	0.04176
8:10509538:A:T	50	100	1	0.01688
8:10509539:T:C	50	98	1	0.3126
8:10509581:T:C	50	98	0.99	0.08715
8:10509583:T:G	50	100	1	0.3468
8:10509657:A:C	49	95.9	0.99	0.09187
8:10509680:A:C	49	91.8	0.98	0.3499
8:10509699:A:G	40	100	0.85	0.02288
8:10509717:T:C	49	98	0.97	0.04285
8:10509965:A:T	50	100	1	0.02705
8:10510057:C:T	50	98	1	0.02723
8:10510289:A:G	50	100	1	0.02705
8:10510299:C:T	50	100	1	0.03068
8:10510467:T:C	50	100	1	0.02705
8:10510652:A:C	50	100	1	0.3428
8:10510914:G:A	50	100	0.98	0.02251
8:10511083:G:A	50	100	0.98	0.2518
8:10511318:C:T	50	100	1	0.02433
8:10511357:T:C	50	100	0.97	0.02633
8:10511431:T:C	50	100	0.95	0.0138
8:10511442:G:C	50	100	1	0.02741
8:10511517:G:C	50	100	1	0.02687
8:10511632:C:G	50	100	0.93	0.02487
8:10511855:G:A	50	100	0.96	0.0463
8:10512063:G:C	50	100	1	0.0305
8:10512890:G:A	50	100	0.78	0.01017
8:10513204:T:C	50	98	1	0.0345
8:10513316:C:G	50	100	0.95	0.09949
8:10513382:G:A	50	100	0.98	0.1966
8:10513552:G:C	50	100	0.87	0.03304
8:10513657:C:T	50	100	1	0.04975
8:10513751:T:A	50	100	1	0.3103
8:10514042:T:C	50	100	1	0.0305
8:10514146:T:C	50	100	1	0.0512
8:10514176:C:G	50	100	0.99	0.3005
8:10514558:G:A	50	100	0.99	0.2825
8:10514615:G:A	50	100	1	0.0305
8:10514738:C:T	50	100	1	0.348
8:10514807:C:T	50	100	1	0.03068
8:10514823:C:A	50	100	1	0.04049
8:10515121:C:T	50	100	0.89	0.01289
8:10515392:G:A	50	100	1	0.01253
8:10515561:C:G	50	100	1	0.04357
8:10515760:G:A	50	100	1	0.01271
8:10515865:G:T	50	98	1	0.2992
8:10516143:A:G	50	100	1	0.3508
8:10516307:T:G	50	100	0.8	0.03558
8:10516403:A:C	50	100	1	0.03068
8:10516809:G:A	50	98	1	0.3406
8:10516870:A:G	50	100	1	0.3103
8:10517017:C:T	50	100	1	0.02251
8:10517855:C:A	50	100	0.94	0.01561
8:10517987:C:A	50	98	1	0.04285
8:10518109:G:T	50	100	1	0.2326
8:10518145:G:A	50	100	1	0.2331
8:10518188:A:G	50	100	1	0.01271
8:10518239:C:T	50	100	1	0.297
8:10518390:A:G	50	100	1	0.2344
8:10518434:A:T	50	100	1	0.2976
8:10518528:G:C	50	100	1	0.0167
8:10518638:A:T	50	100	1	0.2329
8:10518993:A:G	50	100	1	0.02251
8:10519023:G:A	50	100	1	0.297
8:10519368:G:A	50	100	1	0.2968
8:10519449:C:T	50	100	1	0.3275
8:10519547:T:C	50	94	0.8	0.06772
8:10519721:T:C	50	100	1	0.03994
8:10519974:C:T	50	100	0.99	0.187
8:10520024:C:T	50	100	1	0.3275
8:10520322:C:T	50	100	0.92	0.0216
8:10520351:T:C	50	100	0.99	0.1071
8:10520375:T:A	50	100	1	0.2965
8:10520444:A:T	50	100	1	0.2965
8:10520578:C:G	50	100	1	0.2932
8:10520728:G:A	50	100	1	0.2863
8:10520746:G:A	50	100	1	0.3094
8:10520828:G:A	50	100	1	0.02251
8:10520895:T:C	50	100	1	0.4125
8:10520975:G:A	50	100	1	0.3466
8:10521036:G:A	50	100	0.9	0.01434
8:10521096:C:T	50	100	1	0.2961
8:10521127:C:T	50	100	1	0.02251
8:10521374:G:A	50	100	1	0.3471
8:10521424:T:C	50	100	1	0.09096
8:10521514:G:A	50	100	1	0.209
8:10521524:G:T	50	100	1	0.03958
8:10521573:A:G	50	100	0.96	0.02033
8:10521890:G:A	50	100	0.93	0.05174
8:10522688:C:T	50	98	0.97	0.01616
8:10523031:G:A	50	100	0.98	0.2749
8:10523309:G:A	50	100	1	0.02269
8:10523316:A:G	50	100	0.99	0.3529
8:10523436:A:G	50	100	1	0.102
8:10523452:C:T	50	100	0.98	0.1981
8:10523559:C:G	50	100	0.98	0.09985
8:10523618:G:T	50	100	0.99	0.3582
8:10523944:A:G	50	100	1	0.02596
8:10524008:T:A	50	100	1	0.02596
8:10524161:G:A	50	100	0.98	0.3577
8:10524275:G:A	50	100	1	0.04085
8:10524419:A:G	50	100	0.96	0.02596
8:10524464:A:T	50	100	0.96	0.02596
8:10524679:C:A	50	100	0.96	0.3675
8:10524772:A:G	50	98	0.93	0.04975
8:10524833:C:T	50	96	0.95	0.2776
8:10524871:T:G	50	100	0.88	0.01634
8:10524955:A:C	50	100	0.77	0.1745
8:10524963:G:T	50	98	0.88	0.4982
8:10524987:T:C	50	98	0.96	0.0167
8:10524998:T:C	50	100	0.96	0.01289
8:10525112:T:G	50	100	0.98	0.03014
8:10525218:T:C	50	96	0.92	0.3408
8:10525219:G:A	50	96	0.92	0.3379
8:10525222:C:T	50	96	0.93	0.3411
8:10525241:C:T	50	96	0.95	0.2749
8:10525251:A:C	50	98	0.95	0.2736
8:10525293:G:A	50	100	1	0.03195
8:10525372:G:C	50	96	0.95	0.3085
8:10525483:T:G	50	100	0.93	0.08206
8:10525628:G:A	50	96	0.91	0.1948
8:10525716:C:G	50	94	0.91	0.2958
8:10525721:C:G	50	100	0.98	0.03704
8:10525839:C:G	50	100	0.99	0.04012
8:10525849:A:T	50	100	0.99	0.03903
8:10526141:G:A	50	100	1	0.03686
8:10526700:T:C	50	100	0.93	0.1342
8:10526747:T:C	50	100	0.99	0.03722
8:10526877:C:T	50	100	0.84	0.02233
8:10526893:C:G	50	98	0.95	0.01707
8:10527155:T:A	50	96	0.88	0.1639
8:10527189:G:C	50	96	0.9	0.4464
8:10527195:T:A	50	100	0.94	0.04539
8:10527251:T:G	50	96	0.92	0.07861
8:10527376:C:A	50	100	0.97	0.02433
8:10527653:G:A	50	98	1	0.01144
8:10527713:C:G	50	98	0.9	0.02433
8:10528066:A:T	50	98	0.94	0.4283
8:10528116:T:C	50	100	0.97	0.0216
8:10528265:G:T	50	100	0.97	0.02142
8:10528412:G:A	50	100	0.96	0.07952
8:10528531:G:A	50	100	0.96	0.07952
8:10528560:G:A	50	100	0.98	0.06917
8:10528799:C:T	50	100	0.9	0.01543
8:10528827:G:C	49	100	0.99	0.07571
8:10528870:C:T	49	98	0.96	0.2654
8:10528952:G:C	50	98	0.93	0.02505
8:10528983:G:C	50	100	0.99	0.06754
8:10529096:A:C	50	100	1	0.0216
8:10529169:G:A	50	100	0.97	0.0276
8:10529343:T:A	50	100	1	0.09187
8:10529409:C:T	50	100	0.94	0.01816
8:10529697:G:C	50	100	0.99	0.02614
8:10530136:T:C	50	98	0.96	0.05828
8:10530414:G:T	50	100	0.99	0.07426
8:10530522:A:G	50	100	0.99	0.08569
8:10530906:T:C	50	100	0.98	0.0659
8:10530988:G:C	50	100	0.99	0.2647
8:10531189:G:C	50	100	0.97	0.01198
8:10531239:G:A	50	100	0.99	0.2889
8:10531316:G:A	50	100	1	0.06772
8:10531791:C:T	50	100	1	0.2892
8:10531972:C:A	50	100	1	0.3985
8:10532002:C:T	50	100	1	0.2883
8:10532011:G:C	50	100	0.99	0.3787
8:10532060:A:C	50	98	1	0.0679
8:10532149:C:T	50	100	1	0.05719
8:10532266:G:A	50	100	0.98	0.02614
8:10532326:G:T	50	100	0.98	0.0837
8:10532389:T:C	50	100	0.84	0.01271
8:10532581:T:A	50	100	1	0.02179
8:10532646:C:A	50	100	0.94	0.0256
8:10532801:G:C	50	100	0.92	0.01416
8:10532810:C:T	50	100	0.99	0.305
8:10532942:C:T	50	98	0.99	0.3048
8:10533062:A:G	50	100	1	0.02179
8:10533462:C:T	50	100	0.99	0.2093
8:10533720:G:A	50	100	0.99	0.3059
8:10533783:G:A	50	100	1	0.1961
8:10533841:C:T	50	100	1	0.0216
8:10533846:T:C	50	100	0.99	0.3827
8:10534211:C:T	50	100	1	0.05628
8:10534323:T:C	50	100	1	0.25
8:10534407:C:T	50	100	0.99	0.3261
8:10534520:G:A	50	100	1	0.2774
8:10534582:C:G	50	100	1	0.06772
8:10534970:T:C	50	100	0.98	0.05701
8:10535386:T:G	50	100	0.99	0.1224
8:10535416:C:G	50	100	0.92	0.03577
8:10535483:G:A	50	98	1	0.2144
8:10535488:A:G	50	96	0.92	0.02633
8:10535493:G:C	50	100	0.83	0.0394
8:10535569:G:A	50	100	0.99	0.311
8:10535679:A:C	50	100	0.98	0.3183
8:10535744:A:G	50	100	0.99	0.3444
8:10535883:C:A	50	100	1	0.2099
8:10536172:G:A	50	100	1	0.2101
8:10536297:A:G	50	100	0.92	0.01525
8:10536383:G:C	50	100	0.96	0.01198
8:10536440:T:C	50	100	0.99	0.01707
8:10536523:G:C	50	100	1	0.2821
8:10536565:A:G	50	100	0.98	0.1757
8:10536573:G:A	50	100	0.99	0.372
8:10536606:G:A	50	100	1	0.282
8:10536616:C:G	50	100	0.99	0.3722
8:10536623:T:A	50	100	1	0.2821
8:10536685:T:C	50	94	0.98	0.2224
8:10536687:A:C	50	98	1	0.2119
8:10536784:T:C	50	100	0.95	0.05501
8:10536884:G:A	50	100	0.99	0.3448
8:10537276:G:A	50	100	1	0.2179
8:10537279:G:A	50	100	0.99	0.0325
8:10537385:T:G	50	98	0.98	0.4025
8:10537473:G:A	50	100	0.97	0.1102
8:10537698:G:A	50	100	0.95	0.03867
8:10537714:T:C	50	100	0.97	0.03776
8:10537816:T:G	50	100	0.98	0.488
8:10537985:C:T	50	100	0.97	0.3871
8:10538231:G:T	50	100	1	0.2825
8:10538233:T:C	50	100	1	0.2825
8:10538473:C:A	50	98	0.99	0.05664
8:10538544:A:C	50	100	1	0.3404
8:10538546:G:C	50	100	0.99	0.08715
8:10538905:A:C	50	100	0.99	0.05664
8:10538910:G:T	50	100	0.95	0.05901
8:10539048:T:C	50	100	0.99	0.1236
8:10539135:G:A	50	100	1	0.06736
8:10539380:C:A	50	100	1	0.02142
8:10539536:T:G	50	100	0.99	0.2426
8:10539605:T:C	50	100	0.94	0.03141
8:10539695:G:A	50	100	1	0.02179
8:10539767:C:G	50	100	0.99	0.254
8:10539912:C:A	50	100	1	0.0216
8:10540026:G:T	50	100	0.98	0.06736
8:10540045:G:C	50	100	0.96	0.0719
8:10540100:T:C	50	100	1	0.02179
8:10540112:T:G	50	100	0.97	0.09804
8:10540172:G:T	50	100	0.98	0.06754
8:10540226:C:T	50	100	0.99	0.4134
8:10540289:G:C	50	100	0.97	0.2881
8:10540302:T:C	50	100	0.99	0.2524
8:10540596:T:G	50	100	1	0.01035
8:10540646:T:A	50	100	0.96	0.06245
8:10540684:C:T	50	100	1	0.2052
8:10541006:G:A	50	100	0.89	0.04448
8:10541302:G:C	50	100	0.95	0.09895
8:10541409:C:T	50	100	0.96	0.2455
8:10541610:A:G	50	100	0.99	0.2039
8:10541619:A:G	50	100	0.98	0.2124
8:10541812:G:A	50	100	0.95	0.03359
8:10541844:C:T	50	100	0.97	0.07008
8:10541917:G:A	50	100	0.98	0.2364
8:10541984:C:G	50	98	1	0.01107
8:10542013:G:T	50	100	1	0.01053
8:10542050:G:T	50	100	0.98	0.4408
8:10542099:C:T	49	100	0.97	0.07026
8:10542162:C:T	50	100	0.99	0.2044
8:10542224:G:C	50	98	0.99	0.409
8:10542445:A:G	50	100	0.87	0.03486
8:10542560:A:G	50	100	0.99	0.01961
8:10542592:A:G	50	100	0.96	0.0581
8:10542674:C:G	50	100	0.97	0.07044
8:10542719:A:G	50	100	0.99	0.01997
8:10542743:G:T	50	100	0.97	0.2518
8:10542781:G:C	50	100	0.98	0.236
8:10542849:G:C	50	100	0.99	0.01997
8:10542857:A:G	50	98	0.99	0.3971
8:10543013:C:T	50	100	0.96	0.2509
8:10543014:A:G	50	100	0.98	0.3814
8:10543273:G:A	50	100	0.98	0.3998
8:10543427:C:T	48	100	0.82	0.03922
8:10543435:C:T	48	79.2	0.93	0.4599
8:10543448:C:T	47	80.9	0.88	0.4399
8:10543452:C:T	47	80.9	0.9	0.476
8:10543455:C:T	47	89.4	0.6	0.1224
8:10543464:C:T	48	87.5	0.92	0.4949
8:10543478:C:T	45	75.6	0.89	0.4828
8:10543514:G:T	47	100	0.83	0.01997
8:10543601:G:C	50	100	0.98	0.2064
8:10543746:G:C	50	100	0.97	0.2342
8:10543870:A:G	50	100	0.96	0.3439
8:10543897:T:G	50	100	0.98	0.4884
8:10543959:G:T	50	100	0.94	0.02015
8:10543975:G:C	50	100	0.98	0.4679
8:10544068:T:A	50	100	0.98	0.1227
8:10544079:A:C	50	100	0.98	0.4675
8:10544118:G:C	50	100	0.95	0.01053
8:10544275:T:C	50	100	0.98	0.4675
8:10544427:G:A	50	100	0.98	0.4875
8:10544505:T:C	50	100	0.99	0.05792
8:10544522:T:C	50	100	0.99	0.01997
8:10544525:A:C	50	100	0.99	0.06845
8:10544637:G:A	50	100	0.98	0.05628
8:10544830:C:G	50	100	0.98	0.1004
8:10544905:C:G	50	100	0.99	0.4869
8:10544936:T:A	50	100	0.76	0.02923
8:10544964:T:C	50	100	0.99	0.4679
8:10544977:G:C	50	100	0.93	0.0158
8:10545254:A:G	50	100	0.99	0.4677
8:10545340:A:G	50	100	0.94	0.07625
8:10545375:T:C	50	100	0.93	0.01561
8:10545577:C:T	50	100	1	0.02233
8:10545578:G:A	50	100	0.99	0.4682
8:10545961:T:C	50	100	0.97	0.06572
8:10546037:G:C	50	100	0.99	0.09296
8:10546162:C:T	50	100	0.99	0.2502
8:10546302:C:A	50	100	1	0.06863
8:10546374:A:G	50	100	0.99	0.2874
8:10546509:C:T	50	100	0.96	0.06899
8:10546562:A:C	50	100	1	0.01943
8:10546755:C:A	50	100	0.98	0.05683
8:10546811:G:C	50	100	1	0.04212
8:10547004:G:A	50	100	0.98	0.0236
8:10547091:C:T	50	98	0.98	0.4982
8:10547096:C:T	50	98	0.99	0.4987
8:10547110:A:C	50	98	1	0.207
8:10547475:C:G	50	100	0.99	0.0187
8:10547487:G:A	50	100	1	0.01035
8:10547731:C:T	40	95	0.99	0.09568
8:10547924:T:A	50	98	0.99	0.06972
8:10548075:A:C	50	100	0.99	0.2435
8:10548268:A:T	50	100	1	0.02215
8:10548313:G:C	50	98	1	0.01816
8:10548319:G:A	50	100	1	0.2059
8:10548471:G:A	50	100	1	0.01816
8:10548506:G:C	50	100	0.99	0.478
8:10548648:G:C	50	100	0.99	0.2431
8:10548673:G:A	50	98	0.96	0.01235
8:10548952:C:T	50	100	1	0.01035
8:10549008:G:A	50	100	1	0.05846
8:10549022:A:G	50	100	1	0.01253
8:10549023:C:T	50	100	0.99	0.2397
8:10549048:C:G	50	100	0.98	0.2772
8:10549104:A:G	50	98	1	0.2406
8:10549148:A:G	50	100	1	0.2117
8:10549282:C:G	50	100	0.84	0.02324
8:10549337:G:A	50	100	0.99	0.2696
8:10549401:G:A	50	100	0.99	0.2545
8:10549687:C:T	50	100	1	0.2692
8:10549843:T:A	50	100	0.94	0.05901
8:10549873:A:G	50	100	0.99	0.2206
8:10549889:G:C	50	100	1	0.2398
8:10550006:G:A	50	100	0.99	0.05919
8:10550076:G:A	50	100	1	0.01035
8:10550117:C:A	50	100	1	0.01035
8:10550201:C:G	50	100	0.99	0.3912
8:10550418:T:C	50	100	0.99	0.4711
8:10550432:G:C	50	100	1	0.01035
8:10550560:G:C	50	100	0.98	0.268
8:10550646:T:C	50	100	0.99	0.179
8:10550747:C:A	50	100	1	0.2569
8:10550842:G:A	50	100	0.99	0.2898
8:10551164:C:A	50	100	0.98	0.01035
8:10551466:C:T	50	100	1	0.01816
8:10551705:C:G	50	100	0.92	0.03304
8:10551978:T:G	50	100	0.98	0.06209
8:10552007:C:T	50	98	0.98	0.1503
8:10552008:G:A	50	100	1	0.2144
8:10552423:T:C	50	100	0.99	0.2553
8:10552623:T:G	50	100	1	0.02397
8:10552708:C:A	50	100	1	0.01434
8:10552813:A:G	50	100	0.99	0.2825
8:10553068:C:G	50	100	0.96	0.07843
8:10553114:G:A	50	100	0.96	0.07771
8:10553344:G:C	50	100	0.99	0.01344
8:10553413:T:C	50	100	0.9	0.08279
8:10553553:C:G	50	100	0.98	0.179
8:10553641:G:A	50	100	1	0.0187
8:10553756:C:T	50	100	0.98	0.2106
8:10553985:T:C	50	100	0.98	0.05991
8:10554233:G:A	50	98	0.93	0.03667
8:10554321:T:C	50	100	1	0.01253
8:10554465:T:C	50	100	0.98	0.2564
8:10554606:A:G	50	100	0.98	0.2567
8:10554721:G:A	50	100	0.93	0.01779
8:10554892:G:C	50	100	1	0.01779
8:10555244:G:A	50	100	1	0.01779
8:10555250:T:C	50	100	0.9	0.01053
8:10555591:T:A	50	100	0.98	0.3054
8:10555658:T:C	50	100	0.98	0.3059
8:10555690:T:C	50	100	0.98	0.01779
8:10555797:G:C	50	100	0.98	0.2553
8:10555982:G:A	50	100	1	0.01271
8:10556140:G:A	50	100	0.98	0.01107
8:10556257:G:A	50	98	0.88	0.0118
8:10556630:T:C	50	94	0.96	0.2427
8:10556715:A:G	50	100	0.98	0.0797
8:10556722:G:T	50	96	0.96	0.242
8:10556844:C:T	50	96	0.96	0.2418
8:10556962:T:C	50	100	0.95	0.01906
8:10557186:C:T	50	100	1	0.01089
8:10557259:A:G	50	100	1	0.01089
8:10557345:C:T	50	100	0.98	0.154
8:10557358:C:G	50	100	0.96	0.2558
8:10557474:C:G	50	100	1	0.05955
8:10557874:C:T	50	98	0.89	0.04666
8:10557887:A:C	50	100	1	0.01071
8:10558105:G:C	50	100	0.98	0.1064
8:10558221:A:G	50	94	0.98	0.258
8:10558454:A:G	50	100	1	0.05683
8:10558507:A:G	50	98	0.96	0.2633
8:10558789:T:G	50	100	1	0.02179
8:10558840:C:T	50	100	1	0.04975
8:10559384:G:A	50	98	0.98	0.2222
8:10559408:T:C	50	100	1	0.01616
8:10559686:C:T	50	100	0.98	0.1963
8:10559771:C:T	50	100	1	0.04975
8:10559842:A:C	50	100	0.95	0.0256
8:10560169:T:A	50	100	1	0.0158
8:10560365:T:G	50	100	0.98	0.1558
8:10560529:C:T	50	100	0.99	0.2337
8:10560699:T:G	50	100	1	0.04975
8:10560706:C:T	50	100	1	0.04975
8:10560711:C:G	50	100	0.99	0.1565
8:10560881:G:A	50	100	1	0.01017
8:10560909:T:C	50	100	0.99	0.2355
8:10560973:G:C	50	100	0.99	0.1763
8:10561068:T:A	50	100	0.99	0.03232
8:10561104:C:G	50	96	0.99	0.1754
8:10561301:C:T	50	100	1	0.02832
8:10561384:T:C	50	100	0.99	0.2357
8:10561682:C:G	50	100	0.99	0.2671
8:10561729:G:A	50	100	1	0.03431
8:10561793:G:A	50	100	0.99	0.09713
8:10561809:C:T	50	100	0.99	0.1968
8:10561810:C:T	50	100	0.99	0.1972
8:10561830:G:C	50	100	0.98	0.2923
8:10561865:G:A	50	100	1	0.02433
8:10561936:T:G	50	100	1	0.02233
8:10562060:C:A	50	100	0.98	0.2104
8:10562085:G:A	50	100	0.98	0.2346
8:10562291:T:C	50	100	0.98	0.05211
8:10562296:A:G	50	100	0.98	0.04194
8:10562602:G:A	50	100	0.93	0.01452
8:10562647:C:G	50	98	1	0.1287
8:10562834:C:T	50	100	1	0.02433
8:10562974:A:G	50	100	0.98	0.2357
8:10562983:G:A	50	94	0.69	0.02378
8:10563198:T:C	50	100	0.99	0.2589
8:10563310:T:C	50	100	0.93	0.01489
8:10563401:T:C	50	100	0.98	0.2778
8:10563411:G:A	50	100	0.98	0.06699
8:10563548:G:C	50	100	0.93	0.01471
8:10563632:C:T	50	100	0.98	0.04993
8:10563635:C:T	50	100	0.98	0.1886
8:10563827:T:C	50	100	0.91	0.02977
8:10563875:G:A	50	100	0.94	0.1019
8:10564234:G:T	50	100	0.87	0.01561
8:10564247:G:A	50	100	1	0.02251
8:10564386:C:G	50	100	1	0.02669
8:10564396:A:G	50	100	0.88	0.4279
8:10564443:G:T	50	100	0.77	0.03359
8:10564457:T:C	50	98	0.93	0.1841
8:10564598:G:T	50	94	0.85	0.4216
8:10564615:C:T	50	98	0.82	0.01362
8:10564697:G:T	50	100	0.94	0.09641
8:10564825:T:C	50	100	0.93	0.02342
8:10564961:G:A	50	98	0.97	0.01035
8:10565160:G:C	50	100	0.99	0.01307
8:10565300:A:G	50	100	0.93	0.02342
8:10565463:T:A	50	100	1	0.1184
8:10565764:C:T	50	100	0.98	0.02306
8:10565847:G:C	50	98	0.98	0.03322
8:10565862:T:C	50	98	0.98	0.2645
8:10565916:T:C	50	100	0.82	0.0167
8:10565941:A:G	50	98	0.98	0.2672
8:10565967:A:G	50	100	0.97	0.4459
8:10565994:C:T	50	98	0.98	0.2672
8:10566034:G:A	50	100	0.87	0.01162
8:10566059:T:G	50	100	0.99	0.08406
8:10566252:G:C	50	98	0.99	0.2084
8:10566445:G:A	50	100	1	0.1033
8:10566590:C:T	50	100	1	0.06082
8:10566745:C:A	50	100	0.99	0.04031
8:10566870:C:T	50	100	1	0.1031
8:10567046:C:G	50	100	0.98	0.3059
8:10567119:A:G	50	100	0.97	0.01071
8:10567230:G:A	50	100	1	0.02179
8:10567354:T:C	50	98	0.99	0.114
8:10567460:G:C	50	100	0.99	0.1064
8:10567747:C:T	50	100	0.98	0.04031
8:10567847:T:A	50	100	0.99	0.4838
8:10567874:C:G	50	100	1	0.06155
8:10567896:G:T	50	100	1	0.02179
8:10568028:T:A	50	96	0.93	0.01344
8:10568147:C:T	50	100	1	0.01017
8:10568291:T:A	50	100	1	0.106
8:10568510:G:A	50	100	0.96	0.02324
8:10569042:G:A	50	100	1	0.1058
8:10569043:C:G	50	100	1	0.02306
8:10569072:A:C	49	95.9	0.99	0.348
8:10569129:G:A	50	100	1	0.0216
8:10569147:C:A	50	94	0.96	0.1707
8:10569567:A:G	50	100	0.91	0.01489
8:10569985:C:G	50	100	0.99	0.3598
8:10570392:C:T	50	100	0.96	0.01216
8:10570910:C:G	50	100	0.99	0.3971
8:10571354:C:T	50	94	0.89	0.07643
8:10571723:T:A	50	100	0.92	0.01307
8:10571985:G:C	50	98	0.99	0.1968
8:10572233:C:T	50	98	0.93	0.02124
8:10572287:G:A	49	100	1	0.04775
8:10572485:T:C	50	98	0.99	0.2088
8:10572729:G:A	50	98	0.89	0.04775
8:10572842:C:G	50	98	0.88	0.01634
8:10572876:G:A	49	100	0.99	0.3206
8:10572938:T:C	50	98	0.97	0.1195
8:10573089:G:A	50	100	0.99	0.2003
8:10573094:C:T	50	100	0.99	0.2139
8:10573345:C:G	50	100	0.99	0.02324
8:10573457:T:C	50	98	0.78	0.01797
8:10573492:G:A	50	100	0.9	0.01362
8:10573641:G:A	50	100	0.96	0.03813
8:10573724:G:T	50	100	0.85	0.01126
8:10573895:G:C	50	100	0.96	0.03994
8:10573912:G:A	50	98	0.99	0.3417
8:10573955:C:T	50	98	0.98	0.337
8:10573961:T:C	50	98	0.97	0.3351
8:10573966:C:A	50	98	0.98	0.15
8:10573969:T:A	50	100	0.98	0.03758
8:10573976:T:C	50	100	0.97	0.2549
8:10574068:A:G	50	98	0.98	0.3535
8:10574118:A:G	50	100	0.98	0.02614
8:10574164:T:G	50	100	0.99	0.1616
8:10574185:T:C	50	100	1	0.01816
8:10574193:C:T	50	100	1	0.02796
8:10574479:C:G	46	95.7	0.98	0.2945
8:10574644:A:G	50	100	1	0.1966
8:10574986:G:A	50	100	1	0.01997
8:10575028:A:G	50	100	0.92	0.08842
8:10575061:T:C	50	84	0.9	0.02106
8:10575120:G:T	50	100	1	0.03722
8:10575249:G:C	50	100	0.99	0.2451
8:10575255:G:C	50	100	1	0.02633
8:10575665:T:A	50	100	1	0.02469
8:10575768:C:T	50	100	0.98	0.01489
8:10575886:A:C	50	100	0.99	0.3718
8:10575925:C:T	50	100	1	0.01997
8:10576357:G:T	50	100	0.98	0.01489
8:10576505:T:C	50	100	0.98	0.354
8:10576508:C:T	50	100	0.98	0.354
8:10576515:A:T	50	100	0.98	0.354
8:10576620:G:A	50	100	1	0.01053
8:10576736:C:G	50	100	0.98	0.1988
8:10576815:G:A	50	100	0.98	0.01489
8:10577006:C:T	50	100	0.98	0.2516
8:10577539:C:T	50	100	1	0.01979
8:10577656:T:A	50	100	0.99	0.06282
8:10577686:C:T	50	100	1	0.01979
8:10577843:C:G	50	96	0.92	0.1084
8:10577912:G:A	50	98	0.99	0.3106
8:10578050:A:G	50	100	0.99	0.02251
8:10578359:C:A	50	100	1	0.0472
8:10578405:A:G	50	98	0.97	0.07226
8:10578667:G:C	50	100	0.99	0.3377
8:10578843:A:C	50	100	0.99	0.2055
8:10578922:G:A	50	100	0.99	0.2128
8:10579157:C:T	50	100	1	0.01906
8:10579284:C:T	50	100	1	0.01906
8:10579392:G:A	50	100	1	0.02487
8:10579569:C:A	50	100	0.98	0.0728
8:10579576:C:A	50	100	0.98	0.0728
8:10579619:C:G	50	100	1	0.01906
8:10580146:T:A	50	100	1	0.02542
8:10580215:T:C	50	100	0.78	0.01598
8:10580358:G:A	50	100	0.98	0.2683
8:10580534:T:C	50	100	0.97	0.2173
8:10580546:T:C	50	100	1	0.01253
8:10580566:G:C	50	100	0.99	0.05265
8:10580823:C:T	50	100	0.98	0.3046
8:10581286:C:T	50	100	0.98	0.3041
8:10581296:G:T	50	100	0.97	0.3112
8:10581471:C:G	50	98	0.98	0.2711
8:10581602:A:C	50	100	0.98	0.0216
8:10581705:G:C	50	100	0.87	0.02033
8:10581779:G:A	50	100	0.94	0.1708
8:10581974:G:A	50	100	0.98	0.04956
8:10582392:C:A	50	94	0.88	0.1685
8:10582658:C:A	50	100	0.96	0.01035
8:10582671:C:G	50	100	0.93	0.02215
8:10582776:G:T	50	94	0.9	0.3989
8:10582851:T:C	50	98	0.94	0.3032
8:10583372:C:T	50	98	0.92	0.03958
8:10583425:C:G	50	100	0.96	0.02415
8:10583945:C:T	50	100	0.98	0.1757
8:10584087:G:A	50	100	0.94	0.02215
8:10584126:C:T	50	100	0.99	0.02433
8:10584503:G:A	50	94	0.97	0.4243
8:10584524:G:A	50	94	0.97	0.3867
8:10584529:T:C	50	98	0.97	0.06881
8:10584656:G:C	50	100	0.82	0.01053
8:10584905:G:A	50	98	0.95	0.02179
8:10585119:G:C	50	98	0.93	0.04484
8:10585146:G:A	50	96	0.94	0.06409
8:10585739:G:A	50	100	0.92	0.01017
8:10586003:A:T	50	100	0.99	0.1719
8:10586145:C:T	50	100	0.99	0.1852
8:10586604:G:C	50	100	0.99	0.1806
8:10586627:G:A	50	98	0.97	0.1293
8:10586669:G:A	50	96	0.98	0.4454
8:10586814:G:A	50	100	0.63	0.02124
8:10586964:G:T	50	98	1	0.06826
8:10586966:G:A	50	100	0.99	0.02778
8:10587037:C:A	50	98	1	0.09187
8:10587265:T:C	50	100	1	0.09023
8:10587308:G:T	50	100	0.99	0.03631
8:10587380:A:G	50	98	0.98	0.4421
8:10587425:A:C	50	100	1	0.09023
8:10587461:A:C	50	100	1	0.0659
8:10587496:A:G	50	100	0.99	0.02542
8:10587541:C:T	50	100	1	0.09132
8:10587585:G:T	50	100	1	0.09041
8:10587976:T:C	50	100	0.97	0.05828
8:10587980:A:G	50	100	1	0.02324
8:10588027:G:T	50	100	1	0.02433
8:10588081:T:A	50	100	1	0.09604
8:10588180:C:A	50	100	0.76	0.01271
8:10588192:G:A	50	100	0.95	0.1518
8:10588488:T:C	50	100	0.98	0.01725
8:10588522:A:T	50	100	0.98	0.2607
8:10588566:C:T	50	100	0.97	0.02324
8:10588580:C:T	50	100	1	0.02614
8:10588597:T:G	50	100	1	0.02215
8:10588919:C:G	50	100	1	0.01398
8:10589050:A:T	50	100	1	0.02233
8:10589251:C:T	50	100	1	0.02288
8:10589388:T:C	50	100	1	0.02288
8:10589888:C:A	50	100	1	0.04466
8:10590253:A:G	50	100	0.98	0.2698
8:10590457:A:G	50	100	0.99	0.0955
8:10590632:C:T	50	100	0.93	0.1469
8:10590818:C:G	50	100	1	0.02179
8:10591184:A:C	50	100	0.98	0.27
8:10591439:C:T	50	100	1	0.01307
8:10591686:G:A	50	100	0.99	0.1294
8:10591725:C:T	50	100	0.94	0.02269
8:10591858:C:T	50	100	0.94	0.03758
8:10592201:G:C	50	100	1	0.01598
8:10592647:A:G	50	100	0.99	0.02233
8:10592694:C:A	50	100	0.97	0.2155
8:10592987:G:C	50	100	1	0.02469
8:10593094:G:T	50	98	0.91	0.02052
8:10593501:G:A	50	98	0.99	0.4464
8:10593705:G:T	50	98	0.98	0.1527
8:10593747:G:A	50	98	0.99	0.1616
8:10593798:C:T	50	98	1	0.1543
8:10593825:C:G	50	100	0.98	0.03268
8:10593826:T:A	50	100	0.99	0.01616
8:10593827:C:T	50	100	1	0.01616
8:10593872:C:T	50	100	1	0.03105
8:10594018:G:C	50	100	1	0.03123
8:10594075:G:T	50	100	0.99	0.2642
8:10594085:T:G	50	98	0.91	0.03504
8:10594560:C:T	50	98	0.99	0.4359
8:10594578:G:A	50	100	0.98	0.01198
8:10594665:G:T	50	100	1	0.03105
8:10594794:T:G	50	100	1	0.01616
8:10594953:C:A	50	100	0.99	0.4399
8:10595215:A:G	50	100	1	0.04375
8:10595263:C:T	50	100	0.98	0.03268
8:10595382:G:A	50	98	0.98	0.1251
8:10595563:C:A	50	100	0.97	0.09241
8:10595581:C:T	50	100	0.99	0.2687
8:10595739:C:T	50	100	1	0.07117
8:10595909:A:C	50	100	1	0.07226
8:10595931:G:C	50	98	0.97	0.03813
8:10595949:T:C	50	100	1	0.04902
8:10596016:G:A	50	100	1	0.03922
8:10596022:C:T	50	100	1	0.07117
8:10596187:A:G	50	100	1	0.07898
8:10596247:T:A	50	100	1	0.02451
8:10596346:A:G	50	100	0.98	0.1344
8:10597073:A:T	50	100	1	0.04648
8:10597119:C:T	50	100	0.99	0.2565
8:10597484:C:T	50	100	1	0.03667
8:10597486:G:T	50	100	0.98	0.1333
8:10597572:C:T	50	100	1	0.02179
8:10597618:C:T	50	100	1	0.04938
8:10597683:C:T	50	98	0.98	0.1333
8:10597780:A:G	50	100	1	0.02197
8:10597904:G:C	50	100	0.92	0.02179
8:10597910:G:A	50	100	1	0.0492
8:10597928:C:T	50	100	0.99	0.03304
8:10598258:A:T	50	100	0.97	0.1589
8:10598601:T:C	50	100	0.98	0.3148
8:10599313:T:C	50	100	1	0.03867
8:10599400:C:G	50	100	0.97	0.02342
8:10599485:C:G	50	100	1	0.01471
8:10599532:G:A	50	100	1	0.04902
8:10599581:G:C	50	100	1	0.03758
8:10599640:T:C	50	100	0.98	0.4508
8:10599648:G:A	50	100	0.98	0.03195
8:10599675:C:T	50	100	0.98	0.1696
8:10599925:C:G	50	100	1	0.03776
8:10599961:G:T	50	100	0.98	0.4864
8:10599971:G:A	50	100	0.99	0.2048
8:10600197:G:A	50	100	1	0.0492
8:10600211:C:T	50	98	0.98	0.1614
8:10600348:C:T	50	98	0.89	0.02124
8:10600383:G:C	50	100	0.98	0.1578
8:10600469:C:G	50	100	0.95	0.02633
8:10600476:T:A	50	100	1	0.04539
8:10600531:A:G	50	100	0.98	0.03359
8:10600603:T:C	50	100	0.98	0.06645
8:10600771:G:C	50	100	0.97	0.1714
8:10600866:G:A	50	100	0.96	0.1596
8:10600867:G:A	50	100	0.97	0.2761
8:10601143:G:A	50	100	0.97	0.2997
8:10601158:G:A	50	100	0.98	0.04575
8:10601490:T:A	50	100	0.98	0.3647
8:10601608:T:C	50	98	0.95	0.1926
8:10601652:C:T	50	98	0.96	0.03068
8:10601693:C:T	50	98	0.95	0.169
8:10601776:G:A	50	100	0.96	0.04049
8:10601795:G:A	50	100	0.91	0.0935
8:10601877:A:G	50	100	0.9	0.03813
8:10601980:G:A	50	98	0.8	0.09368
8:10602016:G:A	50	90	0.76	0.1525
8:10602079:G:A	50	92	0.86	0.3764
8:10602084:T:G	50	98	0.87	0.06481
8:10602277:T:G	50	100	0.96	0.02088
8:10602326:T:C	50	100	0.96	0.02015
8:10602444:T:C	49	98	0.91	0.3201
8:10602650:G:C	50	98	0.94	0.05265
8:10602725:C:T	50	98	0.73	0.01416
8:10602863:T:G	50	96	0.98	0.2705
8:10602877:C:G	50	98	0.95	0.2119
8:10603121:T:G	50	98	0.98	0.06463
8:10603330:G:A	50	100	0.97	0.3555
8:10603364:T:C	50	100	0.98	0.06554
8:10603365:C:G	50	100	1	0.03522
8:10603439:A:G	50	100	1	0.03504
8:10603752:G:A	50	100	0.98	0.2678
8:10603862:C:A	50	100	0.98	0.03504
8:10603885:G:A	50	98	0.98	0.1398
8:10603962:C:T	50	100	1	0.03504
8:10603974:G:A	50	100	0.96	0.03413
8:10604020:C:T	50	100	0.94	0.02869
8:10604370:C:A	50	98	0.97	0.1402
8:10604500:C:T	50	100	1	0.05483
8:10604678:G:T	50	100	0.96	0.2522
8:10604836:C:A	50	98	0.79	0.03903
8:10605296:C:T	50	100	0.98	0.1618
8:10605687:T:C	50	100	0.96	0.04375
8:10606003:C:T	50	98	0.97	0.2035
8:10606066:G:A	50	100	0.94	0.1044
8:10606072:G:A	50	100	0.96	0.04357
8:10606124:C:T	50	100	0.96	0.04466
8:10606434:A:C	50	98	0.98	0.3646
8:10606560:A:C	50	100	0.98	0.1409
8:10606563:C:T	50	100	0.91	0.01053
8:10606565:A:C	50	100	0.98	0.1409
8:10606651:G:A	50	98	0.97	0.1385
8:10606669:C:G	50	98	0.97	0.1387
8:10606696:G:A	50	98	0.97	0.1403
8:10606797:G:A	50	100	0.99	0.4847
8:10607094:T:C	50	98	0.77	0.02578
8:10607245:C:T	50	100	0.99	0.4853
8:10607380:C:G	50	100	0.89	0.02796
8:10607424:G:A	50	100	0.89	0.02796
8:10607502:G:A	49	98	0.8	0.0492
8:10607587:C:T	50	98	0.97	0.3506
8:10607680:C:T	50	100	0.97	0.1117
8:10607834:C:A	50	100	0.96	0.1089
8:10607889:T:A	50	100	0.97	0.1024
8:10608101:A:G	50	100	0.87	0.02814
8:10608261:G:T	50	98	0.93	0.07934
8:10608432:T:A	50	100	0.95	0.284
8:10608579:G:C	49	98	0.91	0.02959
8:10608651:C:T	50	98	0.9	0.02977
8:10608972:G:A	50	100	0.95	0.3426
8:10609614:G:C	50	100	0.94	0.3413
8:10609620:G:A	50	100	0.98	0.01271
8:10609650:G:A	50	100	0.95	0.1363
8:10609658:C:T	50	98	0.77	0.02741
8:10609697:C:A	50	100	0.97	0.06227
8:10610066:T:C	44	93.2	0.82	0.4261
8:10610094:C:A	50	98	0.93	0.1616
8:10610115:T:A	48	97.9	0.86	0.05247
8:10610116:C:T	48	97.9	0.86	0.05174
8:10610117:T:C	50	98	0.78	0.07044
8:10610118:G:A	48	97.9	0.84	0.05211
8:10610119:T:C	48	95.8	0.86	0.05211
8:10610126:T:C	50	96	0.83	0.05864
8:10610127:T:C	50	94	0.84	0.1514
8:10610137:G:C	47	95.7	0.8	0.03304
8:10610142:G:C	47	83	0.85	0.3684
8:10610662:G:A	50	96	0.92	0.2809
8:10611318:G:T	50	100	0.95	0.02669
8:10611520:G:A	50	96	0.97	0.1418
8:10611723:A:G	50	100	0.91	0.3509
8:10611782:C:T	50	100	0.77	0.03086
8:10611830:G:A	50	96	0.96	0.1418
8:10611926:C:T	50	100	0.94	0.02324
8:10612307:G:A	50	100	0.92	0.1505
8:10612407:G:C	50	100	0.91	0.01017
8:10612558:C:T	50	100	0.9	0.3346
8:10612620:C:T	50	100	0.97	0.02741
8:10612638:G:A	50	96	0.95	0.04702
8:10612712:G:A	50	100	0.92	0.01017
8:10613248:G:C	50	100	0.86	0.01107
8:10613254:T:G	50	100	0.99	0.02887
8:10613405:A:G	50	96	0.94	0.3996
8:10613431:C:T	50	98	0.97	0.04956
8:10613583:G:A	49	98	0.93	0.03794
8:10613609:A:C	47	100	0.98	0.03268
8:10613613:A:C	50	98	0.93	0.03794
8:10613754:C:A	50	100	0.92	0.0216
8:10613801:A:T	50	96	0.94	0.1552
8:10613953:T:C	50	100	0.94	0.04684
8:10613977:A:T	50	100	0.88	0.0118
8:10614069:T:C	50	98	0.9	0.03922
8:10614112:C:T	50	100	0.97	0.02814
8:10614151:A:G	50	100	0.88	0.0118
8:10614270:G:A	50	100	0.98	0.03268
8:10614340:C:T	50	96	0.93	0.3954
8:10614398:G:A	50	98	0.94	0.03086
8:10614782:G:A	50	100	0.92	0.0463
8:10614958:T:C	50	92	0.89	0.3745
8:10615128:T:C	50	100	0.83	0.1245
8:10615206:T:C	50	98	0.91	0.02378
8:10615436:C:G	50	96	0.9	0.04521
8:10615670:G:A	50	94	0.84	0.3609
8:10615880:A:G	50	100	0.79	0.05138
8:10616096:A:T	50	100	0.81	0.02288
8:10616532:T:G	50	100	0.84	0.2055
8:10616600:C:T	50	96	0.83	0.1162
8:10616788:C:T	50	98	0.86	0.05047
8:10617044:G:A	50	98	0.91	0.05247
8:10617182:A:G	50	100	0.85	0.03304
8:10617360:T:C	50	100	0.79	0.01725
8:10617589:A:C	50	98	0.93	0.02596
8:10617690:G:A	50	100	0.86	0.03286
8:10617752:T:C	50	98	0.83	0.01362
8:10617911:C:G	50	96	0.87	0.1763
8:10617946:G:T	50	100	0.94	0.0256
8:10618035:C:T	50	98	0.86	0.1623
8:10618324:A:T	50	100	0.95	0.03794
8:10618383:C:T	50	98	0.8	0.1737
8:10618431:C:G	50	100	0.96	0.0256
8:10618808:T:G	50	100	0.94	0.03794
8:10618831:T:A	50	98	0.79	0.0187
8:10618858:T:G	50	100	0.84	0.02651
8:10619018:G:T	50	100	0.84	0.1291
8:10619139:G:A	50	98	0.73	0.01035
8:10619411:T:C	50	100	0.96	0.0256
8:10619426:G:A	50	94	0.86	0.1866
8:10619781:C:A	50	100	0.96	0.02542
8:10619853:G:A	50	98	0.95	0.03885
8:10619986:T:C	50	100	0.96	0.02524
8:10620107:A:C	50	100	0.96	0.02524
8:10620344:G:A	50	100	0.96	0.02524
8:10620473:G:C	50	100	0.98	0.01035
8:10620573:C:T	50	98	0.94	0.05592
8:10620933:G:C	50	100	0.99	0.02215
8:10620946:C:A	50	100	0.96	0.02487
8:10621038:G:T	50	100	0.95	0.02469
8:10621092:A:G	50	98	0.81	0.06245
8:10621104:T:A	50	98	0.94	0.0561
8:10621166:C:A	50	100	0.99	0.02197
8:10621167:A:G	50	100	0.99	0.02197
8:10621184:G:C	50	100	0.98	0.01035
8:10621235:C:T	50	96	0.82	0.1848
8:10621307:A:G	50	100	0.96	0.02451
8:10621376:C:G	50	100	0.96	0.02451
8:10621387:A:G	50	96	0.82	0.1895
8:10621474:C:T	50	90	0.79	0.4368
8:10621507:G:A	50	100	0.95	0.02451
8:10621686:T:C	50	100	0.9	0.03195
8:10622061:C:A	50	100	0.94	0.0216
8:10622138:A:G	50	88	0.77	0.4074
8:10622239:G:C	50	100	0.89	0.0325
8:10622314:C:G	50	86	0.69	0.2277
8:10623036:G:A	50	96	0.63	0.01416
8:10623288:G:T	50	98	0.61	0.02269
8:10623453:G:A	50	92	0.69	0.1231
8:10623454:C:T	50	96	0.86	0.08043
8:10623504:T:A	50	94	0.64	0.1354
8:10623505:C:A	50	96	0.64	0.1351
8:10623506:C:A	50	94	0.64	0.1358
8:10623511:A:G	48	93.8	0.64	0.1351
8:10623586:A:G	50	98	0.92	0.06227
8:10623641:C:T	50	100	0.89	0.05138
8:10624021:C:A	50	100	0.9	0.2562
8:10624249:G:A	50	100	0.92	0.03794
8:10624266:A:C	50	98	0.91	0.06137
8:10624461:T:G	50	100	0.79	0.1144
8:10624574:T:C	50	100	0.93	0.0138
8:10624738:C:G	50	100	0.92	0.2582
8:10624828:G:C	50	100	0.83	0.01271
8:10624862:C:A	50	94	0.82	0.4414
8:10625017:G:A	50	96	0.81	0.2894
8:10625079:G:C	50	100	0.98	0.01761
8:10625206:A:T	50	98	0.93	0.05392
8:10625221:G:A	50	100	0.92	0.2446
8:10625230:C:G	50	98	0.9	0.4355
8:10625248:C:T	50	100	0.89	0.01107
8:10625443:G:A	50	100	0.75	0.01924
8:10626426:C:T	50	100	0.84	0.01144
8:10626447:G:A	50	98	0.87	0.1594
8:10626870:C:G	50	100	0.85	0.1258
8:10627094:G:C	50	98	0.87	0.1336
8:10627126:T:C	50	100	0.92	0.0138
8:10627155:A:G	50	100	0.79	0.0187
8:10627320:C:G	50	100	0.98	0.0532
8:10627605:T:C	50	100	0.91	0.2538
8:10627644:G:A	50	98	0.89	0.2179
8:10627871:C:T	50	98	0.84	0.1605
8:10628210:G:A	50	100	0.99	0.05247
8:10628220:G:A	50	100	0.76	0.01235
8:10628302:A:C	50	98	0.88	0.2122
8:10628312:T:C	50	100	0.8	0.2585
8:10628333:T:G	50	100	0.99	0.05338
8:10628398:C:G	50	100	0.84	0.01452
8:10628741:C:T	50	100	0.99	0.05229
8:10628766:A:C	50	100	0.69	0.0216
8:10628837:G:C	50	100	0.88	0.01888
8:10628895:C:T	50	100	0.83	0.01598
8:10629112:G:A	50	100	0.84	0.05592
8:10629142:C:A	50	98	0.74	0.1939
8:10629362:T:C	50	100	0.93	0.01035
8:10629395:A:G	50	100	0.86	0.02269
8:10629503:G:A	50	98	0.87	0.01852
8:10629619:A:G	50	80	0.66	0.2097
8:10629712:T:C	50	90	0.75	0.323
8:10631289:G:T	49	100	0.77	0.03304
8:10631300:C:T	49	100	0.89	0.114
8:10631314:C:T	43	93	0.86	0.2182
8:10631354:T:C	47	95.7	0.76	0.05174
8:10631386:T:C	47	95.7	0.74	0.02197
8:10631387:G:T	47	97.9	0.7	0.04557
8:10631396:C:T	49	100	0.7	0.04757
8:10631397:G:T	47	100	0.83	0.0443
8:10631405:A:G	48	100	0.86	0.1429
8:10631731:G:C	50	100	0.99	0.01924
8:10631792:A:G	50	100	0.98	0.05265
8:10632082:G:C	50	100	0.94	0.38
8:10632160:C:G	50	96	0.9	0.06264
8:10632326:C:G	50	100	0.94	0.4203
8:10632638:C:T	50	100	1	0.01053
8:10632708:G:C	50	100	0.94	0.3537
8:10632713:A:G	50	98	0.93	0.2042
8:10632714:C:T	50	98	0.92	0.061
8:10632830:A:T	50	100	0.98	0.0305
8:10633106:C:T	50	100	0.93	0.4946
8:10633247:G:C	50	100	0.91	0.1491
8:10633440:C:T	50	100	1	0.01688
8:10633946:T:C	50	100	0.92	0.09405
8:10633997:A:G	50	100	0.96	0.03032
8:10634025:C:G	50	100	0.94	0.1481
8:10634035:C:T	50	100	0.93	0.05973
8:10634174:C:G	50	98	0.97	0.3054
8:10634416:C:T	50	100	0.95	0.2137
8:10635101:G:C	50	100	0.97	0.3718
8:10635134:G:T	50	100	0.98	0.04938
8:10635135:G:A	50	100	1	0.01071
8:10635757:G:C	50	100	0.97	0.09532
8:10635819:C:T	50	100	0.96	0.1943
8:10635837:G:A	50	100	0.72	0.01107
8:10636180:C:G	50	100	0.97	0.0955
8:10636495:C:A	50	100	0.98	0.01434
8:10636522:C:G	50	100	0.98	0.04975
8:10637165:G:A	50	100	0.96	0.2968
8:10637228:A:C	50	100	0.97	0.4788
8:10637264:G:A	50	98	0.96	0.03849
8:10637468:G:A	50	100	0.96	0.2092
8:10637517:G:A	50	100	0.95	0.2141
8:10637577:C:T	50	98	0.92	0.112
8:10637652:C:G	50	100	0.97	0.0915
8:10637976:G:A	50	100	0.98	0.01471
8:10638306:C:T	50	100	0.98	0.01471
8:10638390:C:G	50	100	0.97	0.09168
8:10638437:C:A	50	100	0.94	0.2135
8:10638783:C:T	50	100	0.98	0.01471
8:10638792:C:T	50	100	0.95	0.1627
8:10638975:G:A	50	100	0.91	0.03794
8:10639540:T:C	50	100	0.97	0.4486
8:10639584:C:G	50	100	0.96	0.2239
8:10639823:G:A	50	100	0.98	0.01471
8:10639973:C:T	50	100	0.97	0.218
8:10640159:C:A	50	100	0.87	0.06572
8:10640386:G:A	50	100	0.96	0.1964
8:10640599:G:C	50	98	0.96	0.2576
8:10640606:T:G	50	100	0.98	0.09368
8:10640667:A:T	49	95.9	0.94	0.2493
8:10640790:T:C	50	100	0.97	0.209
8:10641192:C:T	50	100	0.97	0.05301
8:10641583:G:T	50	98	0.97	0.3448
8:10641841:A:G	50	100	0.97	0.209
8:10642019:G:A	50	100	1	0.0276
8:10642070:C:T	50	100	0.82	0.01107
8:10642220:G:A	50	100	0.99	0.04684
8:10642242:A:T	50	100	1	0.01307
8:10642392:A:G	50	98	0.96	0.4675
8:10642459:G:A	50	100	0.88	0.01452
8:10642475:G:C	50	100	0.96	0.0532
8:10642708:C:A	50	100	0.97	0.02524
8:10642944:T:C	50	100	1	0.01325
8:10642960:G:A	50	100	0.9	0.03486
8:10643163:C:T	50	100	0.97	0.443
8:10643301:C:G	50	100	1	0.01452
8:10644161:C:T	50	100	0.98	0.03758
8:10644162:G:A	50	100	0.98	0.02451
8:10644376:G:C	50	100	0.97	0.3337
8:10644835:G:C	50	100	0.97	0.1983
8:10644951:A:G	50	100	0.96	0.06972
8:10644969:T:C	50	100	1	0.03813
8:10645257:A:G	50	100	0.99	0.01017
8:10645285:C:T	50	100	1	0.02869
8:10645309:A:G	50	100	0.96	0.08152
8:10645321:T:C	50	98	0.95	0.2032
8:10645536:C:G	50	98	0.96	0.48
8:10645576:T:C	50	96	0.94	0.1031
8:10645612:G:T	50	100	0.95	0.1331
8:10645750:G:C	50	100	0.93	0.02469
8:10645760:A:G	50	100	0.97	0.06609
8:10645892:C:G	50	98	0.63	0.02796
8:10645940:G:C	50	100	0.9	0.01053
8:10646015:A:G	50	100	0.97	0.4379
8:10646035:G:A	50	100	0.94	0.1206
8:10646818:G:A	50	100	0.97	0.06518
8:10646828:T:C	50	100	1	0.02487
8:10646875:T:G	50	100	1	0.02869
8:10647038:T:C	50	100	0.94	0.01598
8:10647124:C:G	50	100	0.92	0.04375
8:10647354:T:C	50	100	0.99	0.01107
8:10647486:C:G	50	98	0.98	0.4906
8:10648301:G:A	50	100	0.99	0.01344
8:10648343:T:G	50	100	0.97	0.0866
8:10648346:T:G	50	100	0.69	0.01816
8:10648603:T:C	50	98	0.88	0.1202
8:10648697:G:T	50	100	0.96	0.4519
8:10648725:G:A	50	98	0.96	0.3502
8:10648823:T:C	50	98	0.96	0.1313
8:10648861:A:G	50	100	0.93	0.02869
8:10649003:C:G	50	98	0.93	0.08388
8:10649117:G:A	50	98	0.94	0.03086
8:10649200:C:G	50	100	0.94	0.08515
8:10649317:C:T	50	100	0.93	0.05374
8:10649676:C:T	50	98	0.89	0.04611
8:10649808:C:G	50	100	0.92	0.06445
8:10649924:T:A	50	100	1	0.02469
8:10650219:A:G	50	100	1	0.02451
8:10650237:A:C	50	100	0.85	0.06318
8:10650316:T:C	50	100	0.95	0.06935
8:10650588:G:C	49	100	0.96	0.09187
8:10650951:C:T	50	100	0.93	0.08333
8:10651003:G:C	50	100	0.95	0.01289
8:10651055:T:C	50	100	0.99	0.01325
8:10651199:A:G	50	100	0.84	0.0276
8:10651291:G:C	50	94	0.93	0.4996
8:10651389:T:A	50	98	0.94	0.01489
8:10651544:C:T	50	96	0.9	0.2979
8:10651630:C:T	50	100	0.99	0.01325
8:10651643:T:C	50	100	0.89	0.134
8:10652000:T:C	50	100	0.94	0.03123
8:10652138:G:A	50	98	0.85	0.05211
8:10652371:C:A	50	94	0.82	0.03304
8:10652422:A:C	50	98	0.86	0.01434
8:10652456:G:A	50	98	0.68	0.1124
8:10652462:G:A	50	88	0.66	0.2721
8:10652894:C:T	50	98	0.99	0.02633
8:10653001:C:T	50	96	0.91	0.2086
8:10653479:T:C	50	96	0.94	0.3942
8:10653494:G:A	50	100	0.96	0.03159
8:10653611:G:A	50	94	0.94	0.3949
8:10653835:T:C	50	100	0.88	0.01362
8:10653854:G:A	50	100	0.97	0.09495
8:10653896:G:C	50	100	0.94	0.065
8:10653909:C:T	50	100	0.96	0.3914
8:10654197:C:T	50	100	0.96	0.3833
8:10654333:T:G	50	98	0.97	0.04666
8:10654537:A:G	50	100	0.86	0.02088
8:10654637:G:C	50	100	0.9	0.02542
8:10655001:G:C	50	96	0.98	0.4553
8:10655490:C:T	50	98	0.96	0.07335
8:10655536:C:G	50	98	0.96	0.07353
8:10655740:C:T	50	100	0.99	0.02959
8:10655742:G:A	50	98	0.8	0.01688
8:10655823:G:A	50	100	0.97	0.07589
8:10655855:T:C	50	100	0.99	0.02941
8:10656546:A:G	50	100	0.94	0.06536
8:10656966:C:A	50	100	1	0.01416
8:10656972:G:T	50	100	0.99	0.02905
8:10657410:A:G	50	96	0.91	0.05864
8:10657462:C:G	50	100	1	0.01398
8:10657768:G:A	50	98	0.99	0.4488
8:10658169:C:T	50	96	0.98	0.4488
8:10658547:C:G	50	98	0.99	0.122
8:10658625:C:T	50	98	0.99	0.1222
8:10658675:G:A	50	96	0.99	0.4486
8:10658826:A:G	50	96	0.98	0.4541
8:10658850:T:C	50	100	1	0.01507
8:10658855:A:C	50	100	1	0.01507
8:10658864:A:G	50	98	0.99	0.4116
8:10659214:A:T	50	100	0.98	0.01053
8:10659339:C:T	50	86	0.6	0.04702
8:10659370:G:C	50	100	0.98	0.4305
8:10659401:G:T	50	100	0.88	0.09695
8:10659837:C:G	50	98	0.97	0.3007
8:10660056:C:G	50	100	1	0.01216
8:10660616:C:A	50	100	0.98	0.06718
8:10660746:A:T	50	100	0.98	0.0846
8:10660810:G:A	50	100	0.98	0.2854
8:10660869:A:C	50	100	1	0.01253
8:10660990:G:A	50	100	0.98	0.4065
8:10661181:G:A	50	100	0.99	0.2854
8:10661221:C:T	50	100	0.92	0.02415
8:10661352:G:A	50	100	1	0.01162
8:10661468:C:T	50	100	1	0.01216
8:10661639:G:A	50	100	0.99	0.1176
8:10661749:G:C	49	95.9	0.7	0.0276
8:10661775:C:T	50	100	0.99	0.4831
8:10661836:A:G	50	98	0.99	0.1028
8:10661859:A:T	50	98	0.99	0.09568
8:10661918:G:A	50	100	1	0.01144
8:10661935:T:A	50	100	0.99	0.4047
8:10662088:C:T	50	100	0.99	0.0955
8:10662229:C:T	50	100	0.99	0.04884
8:10662661:C:A	50	100	0.99	0.2202
8:10662745:T:C	50	94	0.97	0.2375
8:10663038:G:A	50	100	0.98	0.2836
8:10663255:C:T	50	100	1	0.01924
8:10663403:C:T	50	98	0.95	0.1576
8:10663492:A:G	50	100	1	0.01144
8:10663511:T:C	50	98	0.97	0.4786
8:10663784:G:A	50	100	0.75	0.02015
8:10663990:A:G	50	98	0.96	0.1409
8:10664068:T:A	50	98	0.96	0.1313
8:10664100:G:T	50	100	0.92	0.01325
8:10664123:G:C	50	100	1	0.01271
8:10664380:C:G	50	98	0.98	0.4009
8:10665258:T:G	50	98	0.73	0.01761
8:10665439:A:G	50	98	0.99	0.24
8:10666027:G:C	50	98	0.69	0.01743
8:10666322:G:A	50	98	0.93	0.07444
8:10666338:G:C	50	98	0.92	0.1456
8:10666544:G:A	50	98	0.94	0.1369
8:10667431:T:C	50	98	0.99	0.01598
8:10667819:T:C	50	100	0.96	0.4931
8:10668195:A:C	50	100	0.95	0.01598
8:10668415:C:G	50	98	1	0.2013
8:10668676:G:A	50	98	0.96	0.2965
8:10668924:G:C	50	98	0.93	0.1186
8:10668936:A:G	50	98	0.98	0.1129
8:10669232:T:C	50	100	0.96	0.307
8:10669427:A:T	50	100	0.88	0.02415
8:10669464:T:C	50	100	0.9	0.01616
8:10669634:T:C	50	98	0.95	0.3667
8:10669884:A:T	50	100	0.99	0.05537
8:10669976:T:C	50	100	0.99	0.05283
8:10670143:C:T	50	100	0.99	0.08751
8:10670363:C:T	50	100	0.98	0.01416
8:10670671:G:C	50	100	1	0.01924
8:10670746:G:T	50	100	0.99	0.05574
8:10670761:C:T	50	96	0.88	0.02433
8:10670779:G:A	50	100	0.89	0.06627
8:10671020:C:G	50	100	0.98	0.09277
8:10671040:G:A	50	98	0.97	0.07208
8:10671404:C:A	50	100	0.98	0.01616
8:10671842:T:C	50	100	1	0.01943
8:10672158:A:C	50	98	0.87	0.02814
8:10672452:G:A	50	100	0.96	0.2404
8:10672477:G:T	50	100	0.96	0.2496
8:10672527:G:A	50	100	0.98	0.2293
8:10672841:G:T	50	100	0.98	0.05065
8:10672879:G:C	50	100	0.99	0.01906
8:10673021:G:C	50	100	0.98	0.08569
8:10673154:C:G	50	100	0.7	0.01434
8:10673240:G:A	50	100	0.98	0.2407
8:10673577:A:G	50	100	0.97	0.2275
8:10673988:C:A	50	92	0.6	0.0167
8:10674167:C:A	50	98	0.93	0.2522
8:10674845:T:C	50	100	0.97	0.06972
8:10674913:C:T	50	100	0.92	0.0207
8:10674931:T:G	50	100	0.98	0.06046
8:10675470:T:G	50	100	0.93	0.1363
8:10675691:C:T	50	100	0.91	0.01144
8:10675811:A:T	50	98	0.68	0.01434
8:10676587:G:A	50	98	0.94	0.05229
8:10676995:T:C	50	100	0.95	0.1672
8:10677182:C:T	50	100	0.94	0.01071
8:10677867:G:A	50	96	0.76	0.1091
8:10678074:A:C	50	100	0.87	0.1064
8:10678316:T:C	50	98	0.91	0.2823
8:10678830:A:G	49	100	1	0.01035
8:10678970:C:G	50	98	0.72	0.02124
8:10679059:A:G	50	98	0.88	0.01543
8:10679269:C:G	50	100	0.97	0.01144
8:10679388:A:G	50	100	0.95	0.02251
8:10679644:G:A	50	96	0.89	0.01235
8:10680430:T:G	50	94	0.75	0.1779
8:10680798:G:A	50	100	0.74	0.01906
8:10681447:T:C	50	100	0.87	0.06808
8:10681569:C:G	50	98	0.86	0.1574
8:10681842:G:A	50	100	0.87	0.03758
8:10681877:G:C	50	100	1	0.02197
8:10681902:C:G	50	98	0.98	0.03903
8:10681931:G:T	50	100	0.99	0.04503
8:10681967:C:T	50	98	0.97	0.05356
8:10682174:A:G	50	100	0.87	0.01017
8:10682745:C:G	50	98	0.98	0.0541
8:10682819:G:A	50	98	0.84	0.0463
8:10683257:C:T	50	98	0.92	0.3655
8:10683421:T:G	50	100	0.9	0.1734
8:10683455:G:A	50	100	0.99	0.04466
8:10683509:C:T	50	98	0.98	0.1073
8:10683669:G:A	50	94	0.92	0.2798
8:10684141:T:G	50	98	0.81	0.0472
8:10684497:T:C	50	96	0.93	0.3052
8:10684961:G:C	50	94	0.91	0.152
8:10685296:A:G	50	100	0.96	0.04521
8:10685310:T:C	50	100	0.96	0.02669
8:10685497:C:T	50	98	0.79	0.03232
8:10685581:A:C	50	84	0.83	0.4074
8:10685920:T:C	50	100	0.98	0.01434
8:10685975:G:A	50	100	0.91	0.1668
8:10686358:G:C	50	100	0.99	0.02179
8:10686571:C:T	50	100	0.98	0.02687
8:10686818:G:C	50	100	1	0.0216
8:10686914:C:T	50	100	0.89	0.02633
8:10687212:C:T	50	100	1	0.04285
8:10688031:T:G	50	100	0.96	0.06899
8:10688112:G:A	50	100	0.99	0.02179
8:10688127:C:T	50	100	0.96	0.0138
8:10688201:C:T	50	100	0.98	0.0719
8:10688327:T:C	50	100	0.98	0.08987
8:10688405:T:C	50	100	1	0.01525
8:10688745:G:A	50	100	0.99	0.03359
8:10688761:C:A	50	100	0.98	0.07534
8:10688877:C:T	50	100	0.94	0.0138
8:10688897:G:A	50	100	1	0.01507
8:10689168:G:A	50	100	0.97	0.01507
8:10689497:C:T	50	100	0.99	0.02814
8:10689800:T:C	50	100	0.99	0.08079
8:10689942:G:A	50	100	0.99	0.0118
8:10690016:T:C	50	98	0.9	0.08769
8:10690248:A:C	50	86	0.82	0.3076
8:10690358:G:C	50	100	0.98	0.07571
8:10690541:G:A	50	100	0.9	0.02669
8:10690673:G:A	50	100	0.99	0.07335
8:10690712:C:T	50	100	0.97	0.01235
8:10690812:C:A	50	100	0.99	0.03958
8:10690860:A:C	50	100	0.98	0.07934
8:10690917:A:G	50	100	0.98	0.01325
8:10691151:G:T	50	100	0.73	0.03141
8:10691348:T:G	50	100	0.99	0.2217
8:10691391:A:G	50	100	0.99	0.1184
8:10691403:C:T	50	100	0.99	0.01888
8:10691411:C:T	50	100	0.97	0.01235
8:10691615:T:C	50	100	0.99	0.1013
8:10691639:C:A	50	100	1	0.02451
8:10691645:A:G	50	100	0.99	0.1832
8:10691751:G:A	50	100	0.99	0.1854
8:10692062:C:T	50	100	0.99	0.2052
8:10692257:A:G	50	100	0.99	0.2202
8:10692371:C:G	50	100	0.86	0.01688
8:10692450:T:C	50	100	0.98	0.07716
8:10692606:A:T	50	100	0.99	0.01325
8:10692856:C:G	50	100	0.96	0.01325
8:10692947:C:T	50	100	0.99	0.195
8:10693005:G:C	50	100	0.91	0.03032
8:10693066:C:T	50	100	1	0.09459
8:10693178:G:A	50	100	0.99	0.1273
8:10693210:T:C	50	100	0.99	0.06282
8:10693243:C:A	50	100	0.98	0.09495
8:10693273:T:G	50	100	0.97	0.01235
8:10693293:C:T	50	100	0.99	0.06282
8:10693365:G:C	50	100	1	0.02233
8:10693601:C:A	50	100	0.99	0.1255
8:10693646:G:A	50	100	1	0.02233
8:10693675:G:A	50	100	0.98	0.08297
8:10693709:G:T	50	100	0.98	0.07262
8:10693790:G:A	50	100	1	0.02251
8:10693847:G:T	50	100	0.96	0.03177
8:10693952:C:T	50	98	0.95	0.02342
8:10693987:G:T	50	100	1	0.01416
8:10694084:C:T	50	98	0.67	0.06645
8:10694195:A:C	50	100	1	0.01416
8:10694243:A:G	50	100	0.98	0.1409
8:10694248:G:A	50	100	0.99	0.01325
8:10694448:G:C	50	100	0.99	0.02977
8:10694666:A:G	50	100	0.99	0.1494
8:10694841:C:T	50	100	0.98	0.1492
8:10694911:G:C	50	100	1	0.02233
8:10694943:C:G	50	98	0.99	0.2179
8:10694946:A:G	50	100	0.97	0.3582
8:10695429:G:A	50	100	0.96	0.01344
8:10695439:C:T	50	100	1	0.02233
8:10695565:C:T	50	100	0.99	0.09078
8:10695783:G:C	50	100	0.98	0.0285
8:10695891:T:C	50	100	0.98	0.0374
8:10695962:A:G	50	100	0.97	0.2148
8:10695996:T:C	50	100	0.99	0.2495
8:10696179:G:A	50	100	0.96	0.01924
8:10696300:G:A	50	100	0.99	0.08824
8:10696431:C:G	50	98	0.93	0.0305
8:10696440:T:C	49	100	1	0.02251
8:10696449:T:C	50	100	0.97	0.06808
8:10696507:G:T	50	100	0.91	0.03214
8:10696637:G:A	50	100	0.99	0.05356
8:10696654:G:A	50	100	0.99	0.02233
8:10696927:C:A	50	100	0.97	0.1095
8:10696928:G:A	50	100	0.99	0.02233
8:10697040:T:C	50	100	0.99	0.08878
8:10697113:G:T	50	100	0.98	0.07389
8:10697127:G:C	50	100	0.96	0.02197
8:10697135:A:G	50	100	0.96	0.01344
8:10697199:G:T	50	100	0.96	0.01216
8:10697267:C:G	50	100	0.94	0.07789
8:10697429:T:A	50	100	0.62	0.02741
8:10697594:T:C	50	100	0.98	0.2422
8:10697679:C:T	50	100	0.94	0.08569
8:10697791:G:T	49	100	0.95	0.01344
8:10698005:G:C	50	100	0.97	0.01253
8:10698030:G:A	50	100	0.97	0.09114
8:10698219:C:G	50	100	0.7	0.01924
8:10698220:A:T	50	100	1	0.2507
8:10698224:T:C	50	100	1	0.2509
8:10698252:A:G	50	100	1	0.2509
8:10698320:T:C	50	100	0.96	0.1195
8:10698599:T:C	50	98	0.96	0.378
8:10698798:G:T	50	100	0.96	0.01253
8:10699254:T:C	50	100	0.99	0.2584
8:10699275:C:T	50	100	0.93	0.106
8:10699475:T:G	50	100	0.99	0.1812
8:10699596:C:T	50	100	0.98	0.01943
8:10699656:T:C	50	100	0.92	0.0138
8:10699719:G:C	50	100	0.94	0.02433
8:10699897:A:C	50	98	0.96	0.144
8:10699951:A:G	50	98	0.96	0.1353
8:10700108:G:A	50	100	0.94	0.02869
8:10700126:G:C	50	100	0.96	0.08079
8:10700211:A:G	50	100	0.98	0.01107
8:10700250:A:G	50	100	0.97	0.2462
8:10700455:C:T	50	98	0.97	0.04267
8:10700568:T:C	50	100	0.95	0.2435
8:10700747:G:A	50	100	0.81	0.01779
8:10700829:A:G	50	100	0.97	0.0187
8:10700935:G:A	50	98	0.9	0.0118
8:10701238:T:C	50	82	0.81	0.3083
8:10701280:G:A	50	100	0.98	0.01198
8:10701764:C:T	50	100	0.92	0.09296
8:10701909:T:C	50	100	0.99	0.01561
8:10702032:G:A	50	100	0.89	0.02106
8:10702062:C:T	50	100	0.96	0.2119
8:10702078:T:G	50	100	1	0.01017
8:10702234:T:C	50	100	0.87	0.0216
8:10702235:G:A	50	100	0.75	0.01616
8:10702293:G:T	50	98	0.9	0.01253
8:10702476:C:T	50	100	1	0.01035
8:10702487:C:G	50	100	0.98	0.01089
8:10702787:A:G	50	100	0.94	0.2507
8:10703154:A:C	50	100	0.92	0.0256
8:10703217:C:G	50	100	0.94	0.02832
8:10703368:C:T	50	100	0.95	0.09877
8:10703415:A:G	50	100	0.87	0.02324
8:10703496:A:C	50	100	1	0.07843
8:10703583:C:A	50	100	0.98	0.02033
8:10703645:T:C	50	100	0.97	0.3074
8:10703742:C:T	50	100	0.97	0.1509
8:10703760:A:T	50	100	0.97	0.1993
8:10703772:G:T	50	100	0.99	0.03322
8:10704215:C:T	50	100	0.99	0.0532
8:10704433:T:A	50	98	0.7	0.05392
8:10704434:T:C	50	100	1	0.03758
8:10704596:A:G	50	96	0.91	0.03686
8:10704601:G:A	50	100	1	0.06336
8:10704624:G:T	50	100	1	0.06336
8:10704667:A:G	50	100	0.92	0.02578
8:10704906:C:T	50	100	0.99	0.01089
8:10705313:T:A	50	100	0.85	0.01216
8:10705371:G:C	50	100	0.98	0.1732
8:10705604:T:C	50	96	0.94	0.3667
8:10705862:T:C	50	100	0.98	0.01053
8:10705959:G:T	50	100	0.98	0.03649
8:10705975:C:T	50	98	0.99	0.1196
8:10706046:T:C	50	94	0.99	0.3183
8:10706095:A:G	50	100	0.98	0.01471
8:10706096:T:G	50	94	0.99	0.3192
8:10706168:A:G	50	96	0.99	0.3188
8:10706396:T:G	50	100	0.99	0.0118
8:10706522:T:G	50	98	0.99	0.1198
8:10706549:C:T	50	100	0.99	0.04248
8:10706557:A:G	50	96	0.98	0.3346
8:10706627:G:C	50	96	0.99	0.12
8:10706667:A:T	50	100	1	0.1516
8:10706673:G:A	50	100	0.98	0.02796
8:10707315:A:C	50	100	0.99	0.01089
8:10707353:C:G	50	98	1	0.3164
8:10707373:C:G	50	100	0.99	0.04285
8:10707404:A:C	50	100	1	0.0207
8:10707418:A:T	50	98	1	0.1198
8:10707482:C:T	50	98	1	0.2676
8:10707549:T:C	50	98	1	0.2678
8:10707709:C:T	50	98	1	0.3164
8:10707763:T:A	50	98	1	0.2678
8:10707936:G:A	50	100	0.99	0.0118
8:10708017:G:C	50	98	1	0.3157
8:10708023:T:C	50	98	1	0.3163
8:10708707:A:C	50	98	1	0.2965
8:10708877:A:G	50	100	1	0.1645
8:10708919:G:A	50	100	0.92	0.02705
8:10708923:C:G	50	100	0.91	0.01162
8:10708937:G:C	50	100	0.98	0.01362
8:10709030:T:A	50	100	0.99	0.0118
8:10709081:C:G	50	100	0.98	0.1336
8:10709214:C:G	50	100	1	0.01471
8:10709320:T:G	50	92	0.93	0.1086
8:10709390:T:A	50	100	0.98	0.01452
8:10709447:A:G	50	98	1	0.3157
8:10709568:G:A	50	98	1	0.1193
8:10709577:A:T	50	100	0.99	0.0118
8:10709779:A:T	50	98	1	0.08606
8:10709793:G:A	50	98	1	0.1193
8:10709822:C:A	50	98	1	0.1238
8:10709921:T:C	50	98	1	0.08624
8:10709957:T:G	50	100	1	0.1351
8:10710120:T:G	50	98	0.99	0.2841
8:10710132:T:C	50	100	0.99	0.01089
8:10710175:A:T	50	100	0.99	0.0118
8:10710308:T:C	50	98	0.99	0.295
8:10710497:T:C	50	98	1	0.3146
8:10710530:C:T	50	100	0.98	0.01398
8:10710537:G:T	50	98	0.99	0.2665
8:10710542:T:G	50	98	0.99	0.2665
8:10710551:G:A	50	100	1	0.02033
8:10710574:T:C	50	100	0.99	0.03885
8:10710589:T:C	50	100	0.98	0.01452
8:10710677:C:T	50	100	0.98	0.01398
8:10710914:G:T	50	90	0.94	0.4263
8:10711019:A:G	50	96	0.99	0.2718
8:10711152:C:T	50	98	1	0.08442
8:10711498:G:A	50	100	0.98	0.01452
8:10711549:G:C	50	100	1	0.01707
8:10711647:G:A	50	100	1	0.02015
8:10711797:G:A	50	100	1	0.02033
8:10711918:C:A	50	92	0.92	0.4711
8:10711925:T:C	50	98	1	0.08588
8:10711933:A:T	50	100	0.99	0.06645
8:10711995:G:A	50	100	1	0.02687
8:10712015:G:A	50	100	1	0.02052
8:10712076:A:C	50	100	0.97	0.05428
8:10712427:A:T	50	100	0.98	0.01362
8:10712541:C:G	50	100	0.98	0.01452
8:10712557:C:T	50	100	0.98	0.02723
8:10712695:A:G	50	100	0.98	0.1276
8:10713053:A:T	50	100	1	0.03159
8:10713080:G:C	50	98	1	0.1478
8:10713085:A:C	50	100	0.98	0.02723
8:10713316:T:C	50	100	0.95	0.01688
8:10713361:C:T	50	98	0.99	0.181
8:10713365:C:A	50	100	1	0.0118
8:10713367:T:A	50	98	0.99	0.2113
8:10713721:C:A	50	100	1	0.02033
8:10713800:C:A	50	100	1	0.08333
8:10713826:C:G	50	100	0.98	0.03159
8:10713955:A:C	50	100	0.99	0.02433
8:10713981:C:A	50	98	0.97	0.4651
8:10714010:C:G	50	100	0.99	0.09532
8:10714046:G:A	50	100	0.99	0.01943
8:10714081:C:G	50	98	1	0.4513
8:10714088:T:A	50	100	1	0.01162
8:10714296:C:A	50	100	1	0.08569
8:10714465:C:T	50	100	1	0.0118
8:10714520:C:T	50	100	0.94	0.03849
8:10714964:G:T	50	98	0.99	0.08569
8:10715021:C:A	50	96	0.97	0.4201
8:10715107:T:C	50	98	0.99	0.2834
8:10715282:G:A	50	100	0.74	0.03486
8:10715290:G:C	50	100	0.98	0.05991
8:10715334:G:A	50	98	0.9	0.02741
8:10715437:T:A	50	100	1	0.01906
8:10715498:A:G	50	100	1	0.01325
8:10715588:A:G	50	100	1	0.0118
8:10715798:C:T	50	100	1	0.01888
8:10715822:G:C	50	100	0.96	0.04466
8:10715881:A:G	50	100	0.94	0.04575
8:10716188:A:G	50	98	0.98	0.05247
8:10716192:C:T	50	100	0.99	0.2703
8:10716294:C:T	50	100	0.73	0.02306
8:10716462:G:C	50	100	1	0.01235
8:10716529:C:A	50	98	0.96	0.2593
8:10716540:C:T	50	100	0.99	0.04866
8:10716823:G:A	50	100	1	0.02524
8:10716860:G:A	50	100	1	0.02251
8:10716989:C:G	50	100	0.78	0.01344
8:10717146:G:A	50	100	1	0.02251
8:10717338:T:C	50	100	0.96	0.2642
8:10717538:G:A	50	100	1	0.01943
8:10718126:C:A	50	100	1	0.01253
8:10718205:G:A	50	96	0.98	0.2456
8:10718399:G:A	50	100	0.88	0.01924
8:10718954:C:T	49	95.9	0.99	0.2587
8:10719116:A:T	50	96	0.99	0.2589
8:10719243:G:A	50	96	0.98	0.4021
8:10719265:G:C	50	100	0.98	0.2829
8:10719490:A:G	50	94	0.91	0.02814
8:10719666:A:G	50	100	1	0.01235
8:10719744:G:T	50	100	0.98	0.01471
8:10719879:T:G	50	100	0.98	0.3382
8:10719908:A:T	50	98	0.98	0.3869
8:10719966:C:T	50	100	1	0.02124
8:10720122:A:G	50	100	1	0.01235
8:10720238:G:A	50	96	0.98	0.3867
8:10720346:G:A	50	100	0.96	0.1353
8:10720477:A:G	50	98	0.96	0.1193
8:10720531:A:G	50	96	0.98	0.4032
8:10720573:G:C	50	100	0.99	0.01271
8:10720654:A:T	50	100	1	0.01307
8:10720877:C:G	50	100	0.98	0.01489
8:10720886:G:A	49	91.8	0.97	0.425
8:10721093:G:T	50	100	0.99	0.02215
8:10721128:C:T	50	100	1	0.0118
8:10721291:G:A	50	100	0.98	0.2518
8:10721372:C:T	50	94	0.98	0.3417
8:10721430:C:T	50	100	0.99	0.0699
8:10721462:T:C	50	100	0.98	0.4528
8:10721477:A:G	50	100	0.98	0.4593
8:10721487:T:G	50	100	0.99	0.01307
8:10721562:C:T	50	100	0.99	0.3893
8:10721566:A:G	50	100	0.98	0.4528
8:10721600:A:G	50	100	0.98	0.4662
8:10721822:G:A	50	100	0.97	0.03849
8:10721882:A:G	50	100	0.97	0.3181
8:10721939:G:A	50	100	0.94	0.01216
8:10721970:G:A	50	100	0.96	0.04938
8:10722013:C:A	50	100	0.98	0.1351
8:10722295:C:T	50	100	1	0.04321
8:10722366:C:G	50	100	0.99	0.4346
8:10722644:C:A	50	100	0.98	0.4056
8:10722675:C:T	50	100	0.94	0.02469
8:10723040:G:C	50	98	0.98	0.4174
8:10723140:C:A	50	96	0.98	0.4174
8:10723350:C:G	50	100	1	0.0118
8:10723351:C:A	50	100	1	0.0118
8:10723839:G:C	50	100	0.96	0.01525
8:10724074:A:C	50	98	0.98	0.03849
8:10724358:G:A	50	100	0.96	0.01434
8:10724372:A:C	50	96	0.95	0.2865
8:10724531:G:C	50	98	0.93	0.02469
8:10724587:C:G	50	98	0.97	0.1748
8:10724713:G:A	50	100	0.99	0.0118
8:10724756:C:T	50	98	0.96	0.2229
8:10725013:T:G	50	96	0.81	0.07081
8:10725641:G:A	50	100	0.68	0.01598
8:10725693:A:G	50	96	0.92	0.3114
8:10725996:A:G	50	98	0.93	0.4466
8:10726399:G:C	50	98	0.64	0.0256
8:10726702:C:T	50	96	0.95	0.3221
8:10726778:C:T	50	96	0.95	0.3584
8:10726936:G:A	50	94	0.94	0.419
8:10727073:T:G	50	100	0.99	0.01616
8:10727132:T:C	50	92	0.94	0.4339
8:10727203:T:G	50	98	0.99	0.01035
8:10727469:C:G	50	100	0.99	0.03377
8:10727634:A:G	50	98	0.97	0.3538
8:10727652:T:C	50	98	0.92	0.1267
8:10727684:T:C	50	100	0.94	0.03994
8:10727697:G:A	50	100	0.94	0.01089
8:10727799:G:T	50	98	0.99	0.01035
8:10728026:T:C	50	100	0.91	0.02142
8:10728086:G:A	50	92	0.96	0.3956
8:10728173:A:G	50	98	0.97	0.3152
8:10728304:A:T	50	96	0.96	0.3949
8:10728316:A:G	50	100	0.91	0.02542
8:10728591:G:T	50	100	0.99	0.0167
8:10728613:T:C	50	98	0.97	0.3106
8:10728703:G:A	50	98	0.76	0.0118
8:10729289:G:T	50	100	0.89	0.02324
8:10729350:G:C	49	100	0.96	0.3548
8:10729498:G:C	50	98	0.97	0.3818
8:10729683:G:C	50	100	0.99	0.01107
8:10729755:G:C	50	100	0.96	0.4548
8:10730444:G:C	50	98	0.94	0.0138
8:10730453:C:A	50	98	0.98	0.07934
8:10730499:G:A	50	100	0.99	0.01053
8:10730651:C:T	49	98	0.91	0.01144
8:10730742:G:A	50	100	0.98	0.0167
8:10731127:C:T	50	98	0.95	0.2438
8:10731230:T:C	50	100	0.99	0.01107
8:10731332:G:A	50	98	0.97	0.05229
8:10731366:C:A	50	100	0.99	0.01053
8:10731471:C:A	50	100	0.99	0.02433
8:10732126:T:C	50	98	0.92	0.02959
8:10732150:G:A	50	98	0.92	0.02959
8:10732286:T:G	47	95.7	0.96	0.1743
8:10732403:C:T	50	98	0.97	0.1549
8:10732540:G:C	50	100	0.99	0.0276
8:10732930:C:T	50	100	0.89	0.02288
8:10733043:C:T	49	98	0.97	0.1532
8:10733205:G:A	50	98	0.96	0.1563
8:10733463:C:T	50	100	0.9	0.01071
8:10733482:G:A	50	100	0.96	0.01089
8:10733492:G:T	50	100	0.96	0.01089
8:10733493:C:A	50	98	0.97	0.1549
8:10733495:G:C	50	100	0.98	0.0276
8:10733497:G:C	50	96	0.88	0.03522
8:10733512:C:A	50	100	0.8	0.01779
8:10733533:G:A	50	96	0.88	0.03558
8:10733902:G:A	50	98	0.85	0.01035
8:10733973:C:G	48	95.8	0.97	0.09513
8:10733998:T:A	47	97.9	0.94	0.1569
8:10733999:C:T	47	97.9	0.94	0.1569
8:10734019:G:A	46	100	0.97	0.2789
8:10734087:G:A	49	98	0.88	0.1612
8:10734101:G:A	50	100	0.99	0.02869
8:10734291:T:A	50	100	0.96	0.2807
8:10734524:T:C	50	100	0.99	0.0276
8:10734547:C:T	50	100	0.98	0.09604
8:10734768:C:G	50	98	0.96	0.3112
8:10734821:G:T	50	98	0.96	0.1387
8:10734905:T:C	50	98	0.89	0.01834
8:10735039:G:T	50	98	0.76	0.01452
8:10735117:C:T	50	98	0.98	0.03595
8:10735182:G:A	50	100	0.96	0.01053
8:10735184:T:C	49	93.9	0.93	0.4041
8:10735227:C:A	50	100	0.89	0.03086
8:10735247:A:T	50	82	0.78	0.2035
8:10735251:A:T	40	100	0.8	0.03377
8:10735361:G:C	50	98	0.93	0.2923
8:10735539:T:C	50	96	0.97	0.0285
8:10735551:C:A	50	96	0.93	0.07898
8:10735555:C:T	50	96	0.93	0.07771
8:10735778:G:C	50	100	1	0.01053
8:10736240:C:T	50	100	1	0.02052
8:10736515:C:T	50	100	1	0.0207
8:10736964:C:A	50	94	0.99	0.3747
8:10737077:A:G	50	98	1	0.02741
8:10737095:T:C	50	98	1	0.04757
8:10737333:T:C	49	93.9	0.99	0.3749
8:10737384:G:A	50	100	0.99	0.0207
8:10737749:A:G	50	96	0.99	0.4768
8:10737774:A:T	50	100	1	0.01652
8:10737992:G:C	50	96	1	0.4608
8:10738368:C:A	50	98	0.99	0.4619
8:10738829:A:G	50	100	0.99	0.02378
8:10738850:A:C	50	100	0.98	0.02324
8:10739038:A:C	48	97.9	0.98	0.4481
8:10739047:G:C	48	97.9	0.94	0.04176
8:10739285:T:G	50	100	0.99	0.451
8:10739315:T:C	50	100	0.99	0.4693
8:10739495:A:T	50	100	1	0.02306
8:10739717:T:C	50	100	0.8	0.01398
8:10739903:A:C	50	100	0.99	0.06881
8:10739948:A:G	50	100	1	0.02324
8:10739969:G:T	50	100	0.88	0.0138
8:10740328:C:A	50	100	0.95	0.01216
8:10740520:T:C	50	100	0.98	0.2654
8:10740834:A:G	50	96	0.98	0.1954
8:10741083:G:A	50	100	1	0.02324
8:10741194:T:A	50	98	0.98	0.1196
8:10741228:G:A	50	100	1	0.02469
8:10741270:G:C	50	100	0.99	0.4552
8:10741312:C:T	50	98	0.99	0.3744
8:10741814:T:C	50	100	0.94	0.01398
8:10742219:C:T	50	100	1	0.02215
8:10742435:T:G	50	98	1	0.02796
8:10742484:G:A	50	98	0.99	0.4069
8:10742485:G:A	50	100	1	0.02324
8:10742529:A:G	50	98	1	0.0512
8:10742744:G:A	50	100	0.98	0.2591
8:10742871:A:G	50	100	0.99	0.4797
8:10742884:A:G	50	100	1	0.0138
8:10742892:C:G	50	100	1	0.03359
8:10742957:G:C	50	100	0.99	0.4777
8:10743014:A:G	50	98	0.88	0.02923
8:10743233:A:G	50	100	1	0.4535
8:10743234:T:G	50	100	1	0.4597
8:10743347:A:T	50	100	0.99	0.4789
8:10743503:A:G	50	100	1	0.02378
8:10743771:T:C	50	100	1	0.4599
8:10744129:C:T	50	100	1	0.02415
8:10744599:T:C	50	98	0.97	0.1182
8:10744613:C:T	50	96	0.98	0.1066
8:10745030:T:A	50	100	1	0.05138
8:10745032:A:G	50	100	1	0.05138
8:10745319:T:G	50	100	0.99	0.4733
8:10745456:A:C	50	100	0.99	0.4762
8:10745505:T:C	50	100	1	0.4768
8:10745621:T:C	50	100	1	0.06518
8:10745889:T:C	50	98	0.98	0.2159
8:10746195:G:T	50	100	0.99	0.3662
8:10746245:T:C	50	98	0.89	0.06373
8:10746283:T:C	50	98	0.99	0.4784
8:10746579:G:A	50	100	1	0.06536
8:10746654:T:C	50	100	0.99	0.362
8:10746963:C:A	50	100	1	0.02705
8:10747186:T:A	50	98	0.82	0.02487
8:10747502:G:A	50	100	1	0.01071
8:10747724:G:A	50	98	0.98	0.343
8:10747873:G:A	50	100	0.83	0.02614
8:10747909:T:C	50	100	1	0.01525
8:10748218:C:T	50	100	0.83	0.02614
8:10748421:G:A	50	100	0.98	0.01561
8:10748838:G:C	50	98	0.98	0.1037
8:10748911:A:C	50	98	0.97	0.1089
8:10749091:T:C	50	100	1	0.05156
8:10749162:T:C	49	100	0.95	0.05283
8:10749212:G:A	50	100	0.98	0.2358
8:10749221:T:C	50	100	1	0.05156
8:10749246:A:G	50	100	0.99	0.3637
8:10749300:T:A	50	100	0.93	0.02633
8:10749444:T:C	50	100	0.99	0.3638
8:10749744:A:G	50	100	0.99	0.4388
8:10749890:C:T	50	100	0.99	0.4372
8:10750165:T:C	50	100	0.97	0.01289
8:10750396:C:T	50	100	0.98	0.2475
8:10750397:G:A	50	98	1	0.04829
8:10750819:C:T	50	100	0.98	0.02052
8:10752071:C:G	50	98	0.99	0.3529
8:10752136:C:G	50	100	0.83	0.01089
8:10752227:C:A	50	100	0.96	0.05192
8:10752313:C:A	47	83	0.66	0.03286
8:10752347:A:C	44	75	0.78	0.3295
8:10752362:T:C	49	100	0.96	0.01616
8:10752445:G:A	49	100	0.99	0.4557
8:10752662:C:G	50	100	1	0.01816
8:10752681:A:G	50	100	1	0.01707
8:10753271:A:G	50	100	0.84	0.02687
8:10753563:C:T	50	100	1	0.02814
8:10753871:A:G	50	100	1	0.01816
8:10754198:A:C	50	100	0.99	0.3613
8:10754275:A:C	50	100	0.98	0.01071
8:10754372:G:A	50	98	0.98	0.3342
8:10754557:C:T	50	98	0.99	0.2482
8:10754565:G:A	50	100	0.97	0.4508
8:10754751:G:T	50	100	1	0.01797
8:10754852:A:C	50	100	1	0.01652
8:10755161:C:T	50	100	0.96	0.05301
8:10755296:G:T	49	100	1	0.3702
8:10755333:T:A	50	100	0.72	0.0158
8:10755415:G:A	50	100	1	0.2237
8:10755508:C:T	50	100	0.99	0.374
8:10755764:G:A	50	100	1	0.01561
8:10755789:C:G	50	100	1	0.3702
8:10755917:G:A	50	100	1	0.02596
8:10756011:A:T	50	100	0.99	0.2712
8:10756367:T:C	50	100	0.99	0.2351
8:10756765:T:G	50	100	0.99	0.3936
8:10756821:A:G	50	100	0.98	0.0167
8:10756874:C:T	50	100	0.99	0.3753
8:10757725:C:T	50	100	0.99	0.4804
8:10757873:C:G	50	100	0.99	0.474
8:10757909:T:C	50	100	1	0.01216
8:10757921:G:C	50	100	0.99	0.3664
8:10757949:G:C	50	100	0.98	0.1144
8:10758110:G:T	50	100	0.83	0.02651
8:10758439:G:C	50	100	1	0.1089
8:10758659:G:A	50	100	0.98	0.4971
8:10758690:G:C	50	98	0.99	0.2553
8:10758755:A:C	50	100	0.99	0.37
8:10758853:T:A	50	100	0.92	0.01471
8:10758948:T:C	50	100	0.87	0.01997
8:10759070:T:C	50	100	0.99	0.4279
8:10759990:T:C	50	98	0.99	0.4116
8:10760062:C:A	50	100	1	0.04829
8:10760268:G:T	50	100	1	0.0187
8:10760372:C:T	50	100	0.84	0.01525
8:10760666:C:A	50	96	0.99	0.3802
8:10760804:C:T	50	100	0.98	0.2689
8:10761260:A:G	50	100	0.99	0.02215
8:10761540:C:A	50	100	0.92	0.01561
8:10761655:G:A	50	100	0.97	0.03377
8:10761720:A:G	50	100	0.99	0.02215
8:10761762:G:A	50	100	0.99	0.274
8:10761840:C:T	50	98	0.92	0.01089
8:10761999:G:A	50	100	0.99	0.02215
8:10762266:C:T	50	98	0.94	0.01017
8:10762364:G:C	50	100	0.98	0.03577
8:10762409:C:T	50	100	0.98	0.03577
8:10762516:T:C	50	100	0.98	0.2767
8:10762594:C:T	50	100	0.98	0.2763
8:10762774:G:A	50	100	0.98	0.0345
8:10762829:G:C	50	100	0.99	0.3847
8:10762975:C:T	50	100	0.99	0.02215
8:10763057:G:A	50	100	0.99	0.3834
8:10763085:C:T	50	94	0.83	0.1088
8:10763248:G:A	50	100	0.98	0.2698
8:10763260:A:T	50	100	0.96	0.02941
8:10763267:A:T	50	100	0.99	0.02233
8:10763269:C:T	50	100	0.98	0.03395
8:10763350:T:G	50	100	0.98	0.03395
8:10763461:C:A	50	100	0.99	0.02251
8:10763551:G:A	50	100	0.98	0.1885
8:10763718:T:C	50	100	0.96	0.01561
8:10763790:C:T	50	100	0.99	0.3771
8:10763913:A:G	50	100	0.97	0.02723
8:10764070:A:G	50	100	0.99	0.2702
8:10764125:G:A	50	100	0.99	0.3731
8:10764291:C:G	50	100	1	0.02251
8:10764450:C:T	50	100	0.99	0.3669
8:10764471:G:A	50	100	0.99	0.3676
8:10764565:A:C	50	100	1	0.02251
8:10765044:G:A	50	100	1	0.02251
8:10765302:G:A	50	100	1	0.1077
8:10765387:C:T	50	100	0.95	0.01943
8:10765704:G:C	50	100	1	0.02741
8:10765730:T:C	50	98	0.9	0.07789
8:10765744:C:A	50	98	0.87	0.02887
8:10765779:A:G	50	100	1	0.04938
8:10766000:C:A	50	100	1	0.02796
8:10766024:C:A	50	100	1	0.04775
8:10766123:G:C	50	100	0.99	0.3684
8:10766232:T:G	50	98	0.86	0.02959
8:10766233:A:G	50	100	1	0.04993
8:10766261:G:A	50	100	1	0.10780000000000001
8:10766293:C:G	50	100	1	0.10780000000000001
8:10766459:A:G	50	100	0.99	0.3651
8:10766489:C:T	50	100	1	0.06699
8:10766965:G:A	50	100	1	0.06736
8:10767266:C:T	50	100	0.99	0.2805
8:10767344:G:T	50	96	1	0.07044
8:10767358:T:C	50	100	1	0.06954
8:10767399:G:T	50	100	1	0.02796
8:10767489:C:A	50	100	1	0.2266
8:10767532:C:A	50	98	1	0.02832
8:10767535:T:C	50	100	1	0.232
8:10767554:A:G	50	98	1	0.0285
8:10767701:T:C	49	100	0.94	0.0345
8:10767724:G:A	50	98	0.98	0.02269
8:10767731:A:G	50	96	0.81	0.0837
8:10767736:G:A	50	98	0.86	0.0256
8:10767815:G:A	43	100	0.86	0.05392
8:10768164:A:G	48	100	0.97	0.27
8:10768232:G:A	50	100	0.96	0.02941
8:10768474:T:C	50	96	1	0.02415
8:10768560:G:C	50	100	0.99	0.3005
8:10768729:C:G	50	98	0.99	0.0325
8:10768770:G:A	50	100	0.98	0.1066
8:10768823:T:C	50	100	0.99	0.2248
8:10769056:C:T	50	100	1	0.09877
8:10769281:A:G	50	98	0.98	0.333
8:10769368:C:G	50	98	0.98	0.03304
8:10769669:G:A	50	100	0.99	0.2825
8:10769801:C:A	50	100	0.99	0.1044
8:10770298:G:C	50	100	1	0.02977
8:10770334:G:A	50	100	0.98	0.2723
8:10770350:G:A	50	100	0.99	0.4263
8:10770400:C:T	50	98	1	0.02451
8:10770594:C:G	50	98	1	0.02451
8:10770728:G:A	50	100	0.95	0.05229
8:10771010:C:G	50	100	0.98	0.06718
8:10771198:T:G	50	100	0.99	0.2927
8:10771344:T:C	50	100	1	0.01943
8:10771437:T:C	50	98	0.99	0.4835
8:10771551:G:T	50	100	0.99	0.3706
8:10771846:C:T	50	98	1	0.0984
8:10771919:G:A	50	100	1	0.01598
8:10772103:T:C	50	96	0.98	0.1122
8:10772477:C:T	50	100	1	0.3713
8:10772696:T:C	50	92	0.77	0.03704
8:10772928:T:A	50	100	0.71	0.02469
8:10773058:A:G	50	100	0.98	0.3588
8:10773305:A:G	50	100	0.98	0.4472
8:10773388:C:A	50	100	0.99	0.4031
8:10773716:C:T	50	100	1	0.09858
8:10774129:G:A	50	100	1	0.01598
8:10774381:A:C	50	100	1	0.07044
8:10774420:T:G	50	100	0.99	0.2821
8:10774501:G:A	50	100	1	0.01053
8:10774609:T:C	50	100	0.99	0.2807
8:10774611:C:T	50	100	1	0.3642
8:10774726:G:T	50	100	0.98	0.3642
8:10774749:A:T	50	98	1	0.4252
8:10774967:A:T	50	100	1	0.01707
8:10774986:G:A	50	100	0.99	0.09895
8:10775038:C:T	50	100	1	0.06718
8:10775174:G:A	50	98	0.99	0.4354
8:10775223:A:G	50	96	0.99	0.02524
8:10775411:T:G	44	81.8	0.6	0.02033
8:10775413:T:G	45	93.3	0.88	0.1532
8:10775414:T:G	43	86	0.89	0.2366
8:10775415:T:G	46	97.8	0.93	0.09749
8:10775423:T:G	43	95.3	0.88	0.1605
8:10775424:T:G	44	81.8	0.86	0.2268
8:10775425:T:G	44	95.5	0.92	0.193
8:10775434:T:G	49	98	0.99	0.03195
8:10775460:C:T	50	94	0.99	0.02015
8:10775649:A:C	50	100	1	0.4223
8:10775750:A:C	50	100	1	0.02179
8:10776172:A:T	50	100	1	0.3607
8:10776223:C:T	50	100	0.98	0.2594
8:10776419:C:T	50	100	0.98	0.04557
8:10776450:C:T	49	93.9	0.93	0.3322
8:10776454:C:T	50	100	0.97	0.2131
8:10776462:C:T	50	100	0.98	0.0138
8:10776470:T:C	50	100	0.98	0.0138
8:10776622:C:T	50	98	0.99	0.368
8:10776738:T:C	49	100	0.99	0.4248
8:10776758:C:G	50	100	1	0.01071
8:10777295:G:T	50	100	0.99	0.3611
8:10777631:G:A	50	100	1	0.3693
8:10777670:T:C	50	100	1	0.02959
8:10777712:G:T	50	100	0.99	0.2482
8:10777787:T:C	50	100	0.99	0.3762
8:10777807:G:A	50	100	0.99	0.3586
8:10778168:C:A	50	100	0.98	0.03558
8:10778278:G:A	50	100	1	0.04448
8:10778336:T:C	50	100	0.97	0.09913
8:10778377:G:T	50	100	0.99	0.2527
8:10778655:C:T	50	100	1	0.3667
8:10778880:G:T	50	100	1	0.01416
8:10779240:C:T	50	98	1	0.4858
8:10779241:G:A	50	100	0.97	0.0256
8:10779301:A:T	50	98	0.98	0.09895
8:10779471:C:A	50	100	1	0.0305
8:10780042:G:A	50	100	1	0.3798
8:10780823:C:T	50	98	1	0.3874
8:10781020:A:G	50	100	0.97	0.01688
8:10781123:T:C	50	96	0.97	0.02505
8:10781240:T:A	50	98	0.99	0.3873
8:10781443:A:G	50	100	1	0.01561
8:10781532:G:A	50	100	0.99	0.2484
8:10782531:T:C	49	98	1	0.3477
8:10782544:T:A	49	100	1	0.06463
8:10782555:C:G	49	98	1	0.3793
8:10782849:C:T	50	98	1	0.3475
8:10782964:T:A	50	100	0.61	0.01489
8:10783245:T:C	50	98	0.99	0.3395
8:10783642:G:A	50	100	0.99	0.2489
8:10783897:C:T	50	100	0.99	0.3922
8:10784256:T:C	50	98	0.75	0.01017
8:10784298:C:T	50	100	0.99	0.3393
8:10784427:G:A	50	100	1	0.03486
8:10784455:G:A	50	100	0.99	0.244
8:10784475:C:T	50	100	1	0.04757
8:10784760:G:C	50	100	1	0.02033
8:10784927:C:G	50	100	1	0.01779
8:10785148:T:C	50	98	0.98	0.09804
8:10785595:G:A	50	98	0.79	0.02814
8:10785654:C:T	50	100	0.97	0.1494
8:10785723:G:T	50	100	0.99	0.3765
8:10785785:A:T	50	100	0.97	0.1062
8:10785965:G:A	50	100	1	0.05102
8:10786249:A:G	50	98	0.99	0.2473
8:10786359:G:C	50	100	1	0.05828
8:10786558:C:A	50	100	1	0.05882
8:10786591:G:C	49	100	0.96	0.1654
8:10786731:A:C	50	100	1	0.05882
8:10786917:C:G	50	100	0.99	0.04321
8:10787050:A:T	50	96	0.99	0.0256
8:10787225:G:A	50	100	0.92	0.02959
8:10787604:T:A	50	100	0.99	0.1298
8:10787871:A:G	50	100	0.99	0.05901
8:10788120:T:C	50	100	0.9	0.01253
8:10788297:C:A	50	100	0.99	0.04575
8:10788332:C:G	49	100	0.98	0.2582
8:10788479:C:T	50	96	0.98	0.1042
8:10788601:A:G	50	98	0.98	0.1042
8:10789007:T:C	49	98	0.98	0.2631
8:10789524:G:T	50	100	0.99	0.1333
8:10789534:A:T	50	100	0.97	0.1445
8:10790313:A:G	50	98	0.99	0.4728
8:10790546:G:C	50	98	0.99	0.104
8:10790619:C:G	50	100	1	0.01053
8:10790998:C:G	50	98	0.8	0.02923
8:10791060:G:A	50	100	1	0.01235
8:10791066:C:T	50	100	1	0.01053
8:10791383:C:T	50	98	0.88	0.04956
8:10791576:C:A	50	100	0.98	0.2596
8:10791667:C:A	50	96	0.99	0.01997
8:10791682:C:T	50	100	0.98	0.2596
8:10791685:C:G	49	100	0.99	0.1986
8:10791818:T:C	50	100	0.99	0.3655
8:10792189:C:A	50	100	0.99	0.1992
8:10792257:G:A	50	100	0.99	0.4817
8:10792999:T:C	50	100	0.98	0.04811
8:10793238:T:C	50	100	1	0.02378
8:10793270:C:G	50	100	1	0.2749
8:10793403:T:C	50	100	1	0.2763
8:10794275:T:C	50	100	0.98	0.01688
8:10794396:G:C	50	100	0.94	0.04248
8:10794523:G:A	50	98	0.99	0.1069
8:10794617:G:A	50	100	0.99	0.1843
8:10794628:T:C	50	100	0.99	0.1042
8:10794660:T:C	50	100	0.99	0.3742
8:10794678:G:A	50	100	0.99	0.2395
8:10794842:A:G	50	100	1	0.1069
8:10795006:C:A	50	100	0.86	0.01507
8:10795468:T:G	50	100	0.99	0.2798
8:10795635:G:A	50	100	1	0.01035
8:10795981:G:C	50	100	0.99	0.2591
8:10796092:G:C	50	100	0.99	0.01997
8:10796106:G:A	50	100	1	0.05065
8:10796651:A:G	50	100	0.99	0.2593
8:10796658:T:G	50	100	0.95	0.01035
8:10796717:C:G	50	100	0.99	0.2593
8:10797063:C:G	50	100	0.99	0.2696
8:10797593:A:T	50	100	1	0.0187
8:10797906:C:G	50	100	0.99	0.2593
8:10797960:C:G	50	100	0.99	0.3698
8:10797995:A:G	50	100	1	0.3751
8:10798110:A:G	50	100	0.99	0.1596
8:10798254:A:G	50	100	0.99	0.1549
8:10798744:T:G	50	100	1	0.2627
8:10798781:A:C	50	100	1	0.07135
8:10798821:C:T	50	96	1	0.02197
8:10798879:C:A	50	96	1	0.02142
8:10798927:T:C	50	98	0.99	0.3698
8:10798976:T:A	50	100	1	0.05011
8:10799229:A:C	50	100	0.99	0.1549
8:10799260:T:G	50	96	1	0.02197
8:10799403:T:C	50	96	0.99	0.01598
8:10799644:G:C	50	96	1	0.1044
8:10799896:C:G	50	100	0.99	0.2694
8:10799941:G:A	50	94	0.99	0.09586
8:10800013:G:A	50	96	0.99	0.01616
8:10800025:C:T	50	98	1	0.1167
8:10800086:A:G	50	98	0.99	0.1095
8:10800216:G:C	50	100	0.99	0.06772
8:10800305:C:T	50	98	0.99	0.1483
8:10800310:G:A	50	98	0.99	0.1483
8:10800479:T:C	50	98	0.99	0.1483
8:10800531:G:C	50	100	0.94	0.01452
8:10801206:G:T	50	98	1	0.1167
8:10801280:T:C	50	100	0.96	0.1031
8:10801372:A:C	50	100	0.75	0.0256
8:10801382:C:G	50	100	0.99	0.2665
8:10801403:A:T	50	100	0.97	0.03413
8:10801896:G:C	50	100	0.99	0.3553
8:10801967:C:T	50	100	0.99	0.01089
8:10801980:G:A	50	100	0.98	0.03159
8:10802007:A:G	50	100	0.99	0.1485
8:10802322:C:A	50	100	0.98	0.1093
8:10802340:C:T	50	100	0.99	0.1481
8:10802477:T:C	50	98	1	0.1169
8:10802529:T:C	50	100	0.96	0.05065
8:10802607:C:G	50	100	0.99	0.06699
8:10802905:T:C	49	100	1	0.2709
8:10803368:C:T	50	100	0.97	0.01089
8:10803398:T:A	50	100	1	0.258
8:10803495:A:G	50	100	1	0.01017
8:10803601:T:C	49	100	1	0.01216
8:10804224:A:G	50	100	1	0.2707
8:10804376:G:T	50	100	1	0.01906
8:10804402:C:T	50	100	1	0.2667
8:10804415:G:A	50	96	1	0.02596
8:10804542:T:C	50	100	0.99	0.0158
8:10804554:C:T	50	100	1	0.02106
8:10804727:T:C	50	100	1	0.2703
8:10804751:G:A	50	100	1	0.2703
8:10804802:G:A	50	100	1	0.2602
8:10805001:C:A	50	100	1	0.2605
8:10805045:A:C	50	100	0.99	0.3558
8:10805213:G:A	50	100	0.95	0.05229
8:10805240:C:T	50	100	1	0.268
8:10805263:C:A	50	100	1	0.1051
8:10805308:T:G	50	100	1	0.02197
8:10805443:T:C	48	95.8	0.98	0.2787
8:10805504:A:G	47	97.9	0.98	0.2711
8:10805918:G:A	41	80.5	0.7	0.1984
8:10805919:G:A	42	78.6	0.71	0.2079
8:10806448:T:G	50	98	1	0.2712
8:10806482:C:T	50	98	1	0.2711
8:10807027:C:T	50	100	1	0.1044
8:10807190:G:A	50	98	1	0.2716
8:10807545:C:A	50	100	1	0.0512
8:10807559:A:G	50	100	0.98	0.358
8:10807780:G:C	50	96	0.97	0.2545
8:10807789:G:C	50	98	0.98	0.02251
8:10807934:C:A	50	98	0.96	0.3778
8:10808337:C:T	50	100	1	0.1046
8:10808338:T:A	50	100	1	0.3631
8:10808425:T:G	50	100	1	0.2622
8:10808474:A:T	50	100	0.99	0.1182
8:10808499:T:C	50	100	1	0.03686
8:10808664:G:A	50	100	1	0.1944
8:10809071:G:A	50	100	0.99	0.364
8:10809281:T:A	50	100	0.99	0.1178
8:10809340:C:A	50	100	1	0.03649
8:10809379:G:A	50	100	1	0.02342
8:10809433:C:G	50	100	0.96	0.08097
8:10809483:A:G	50	100	1	0.3617
8:10809790:C:A	50	100	0.73	0.02524
8:10809825:C:G	50	100	0.99	0.3617
8:10810163:T:C	50	100	1	0.4227
8:10810255:C:A	50	100	1	0.1176
8:10810331:G:C	50	100	1	0.01816
8:10810424:A:G	50	100	0.99	0.09877
8:10810537:A:G	50	98	1	0.4245
8:10810749:G:A	50	100	1	0.06681
8:10810771:A:G	50	100	1	0.1182
8:10810773:T:A	50	100	1	0.03722
8:10811068:C:G	50	100	0.99	0.08987
8:10811124:A:G	50	100	0.99	0.3528
8:10811241:T:A	50	100	1	0.4227
8:10811428:T:C	50	98	1	0.1176
8:10811455:A:G	50	100	0.98	0.3611
8:10811572:G:C	50	100	1	0.02179
8:10811579:G:A	50	100	1	0.1176
8:10811883:G:A	50	100	1	0.2558
8:10811954:G:A	50	98	0.89	0.07044
8:10812055:T:A	50	100	1	0.01924
8:10812144:G:C	50	100	1	0.1389
8:10812228:A:G	50	100	0.99	0.01543
8:10812298:T:C	50	100	0.99	0.01035
8:10812305:G:A	50	100	1	0.08987
8:10812333:C:T	50	100	0.99	0.2204
8:10812396:G:A	50	100	1	0.0915
8:10812564:A:G	50	100	1	0.2792
8:10812598:A:G	50	100	1	0.08824
8:10812644:A:T	50	100	1	0.1173
8:10812894:G:A	50	100	1	0.01362
8:10813040:T:C	50	100	0.98	0.3578
8:10813213:G:A	50	100	1	0.2567
8:10813244:G:A	50	100	0.99	0.01471
8:10813259:G:A	50	100	0.99	0.108
8:10813291:A:C	50	100	0.99	0.3575
8:10813684:G:C	50	100	0.9	0.02415
8:10813750:A:G	50	98	0.97	0.3059
8:10813762:G:A	50	96	0.98	0.3822
8:10814222:T:C	50	100	1	0.01816
8:10814474:T:C	50	100	0.98	0.2642
8:10815108:T:C	50	100	0.99	0.01035
8:10815258:G:C	50	100	0.87	0.02197
8:10815319:A:G	50	100	0.99	0.1247
8:10815419:T:C	50	98	0.83	0.01089
8:10815462:C:A	50	100	0.99	0.1053
8:10815498:T:C	50	100	0.98	0.3264
8:10815526:T:C	50	100	1	0.01362
8:10815594:A:G	50	100	0.99	0.3549
8:10816003:C:T	50	100	1	0.1053
8:10816673:C:T	50	100	0.99	0.2593
8:10816908:A:G	50	100	0.99	0.3947
8:10816932:T:C	50	100	1	0.01289
8:10816936:G:A	50	100	1	0.01289
8:10816957:T:C	50	100	0.99	0.3865
8:10817015:G:C	50	100	1	0.01779
8:10817544:T:C	50	100	0.98	0.06917
8:10817652:C:A	50	100	1	0.1057
8:10817678:T:C	50	100	1	0.3488
8:10817949:A:G	50	100	1	0.1055
8:10817990:G:C	50	100	0.98	0.215
8:10818113:G:T	49	100	0.99	0.2576
8:10818322:A:G	50	100	0.98	0.2041
8:10818816:T:C	50	100	1	0.01216
8:10818868:G:T	50	100	0.98	0.01598
8:10818895:T:C	50	100	0.97	0.03994
8:10818896:G:T	50	100	1	0.01779
8:10818987:T:C	50	100	0.99	0.1117
8:10819027:C:T	50	100	0.99	0.175
8:10819032:G:T	50	98	0.98	0.4637
8:10819246:C:T	50	100	0.99	0.4626
8:10819425:C:T	50	100	0.98	0.1999
8:10819615:T:C	50	100	0.93	0.01906
8:10819950:A:C	50	100	1	0.06935
8:10819985:C:G	50	100	1	0.01235
8:10819988:A:C	50	100	1	0.112
8:10820045:G:A	50	100	0.98	0.1044
8:10820091:G:C	50	100	0.99	0.4599
8:10820114:T:C	50	100	1	0.01198
8:10820282:T:C	50	100	0.99	0.0719
8:10820471:T:C	50	100	1	0.114
8:10820579:C:A	50	100	0.99	0.1743
8:10820610:T:C	50	100	1	0.112
8:10820644:C:T	50	100	0.97	0.01743
8:10820823:A:T	50	98	0.98	0.2075
8:10821170:C:A	50	100	0.97	0.01743
8:10821577:C:T	50	100	0.99	0.1946
8:10821586:C:G	50	100	1	0.08624
8:10821662:T:C	50	100	0.97	0.1008
8:10821677:A:G	50	100	1	0.1127
8:10821796:T:C	50	100	1	0.02052
8:10821989:G:C	50	100	1	0.1129
8:10822387:C:T	50	100	0.98	0.2551
8:10822515:T:A	50	100	1	0.1127
8:10822551:G:A	50	100	0.94	0.01598
8:10822597:G:T	50	100	0.99	0.02651
8:10822828:T:C	50	100	1	0.1127
8:10822861:A:G	50	98	0.94	0.05138
8:10822908:T:C	50	100	1	0.02451
8:10822957:T:G	50	98	0.94	0.0512
8:10822961:C:T	50	100	1	0.1127
8:10823275:T:C	50	100	0.98	0.1127
8:10823618:A:C	50	100	0.84	0.01688
8:10823738:C:G	50	100	1	0.1133
8:10823739:G:T	50	98	0.94	0.05011
8:10824073:T:G	50	100	0.97	0.02269
8:10824112:T:C	50	100	0.99	0.05138
8:10824202:G:C	50	100	0.99	0.05138
8:10824707:G:A	50	100	1	0.1855
8:10824730:T:C	50	100	1	0.02451
8:10824793:A:T	50	100	1	0.1127
8:10825164:A:C	50	100	1	0.1068
8:10825267:G:A	50	100	0.99	0.05973
8:10825275:T:G	50	100	0.98	0.02324
8:10825395:C:T	50	100	0.99	0.02233
8:10825491:C:A	50	100	0.99	0.01035
8:10825617:C:T	50	96	0.98	0.1984
8:10825815:A:C	50	100	1	0.1747
8:10825823:C:A	50	98	0.99	0.2716
8:10826104:G:A	50	100	1	0.02233
8:10826113:G:A	50	98	0.99	0.4136
8:10826266:T:A	50	100	1	0.1747
8:10826270:T:C	50	100	1	0.02233
8:10826419:G:C	50	98	0.99	0.4265
8:10826478:C:T	50	100	1	0.3132
8:10826629:A:G	50	100	0.99	0.427
8:10826673:A:G	49	100	0.99	0.4272
8:10826723:T:C	50	100	1	0.02415
8:10826912:T:C	50	100	0.99	0.3898
8:10827160:C:T	50	100	0.99	0.4345
8:10827245:C:G	50	98	1	0.3348
8:10827323:T:C	50	100	1	0.02415
8:10827387:G:A	50	98	0.99	0.05991
8:10827431:T:C	50	100	0.93	0.02288
8:10827468:A:T	50	100	1	0.05247
8:10827675:A:G	50	96	0.99	0.4336
8:10828076:G:T	50	98	1	0.1747
8:10828159:G:A	50	94	0.99	0.4239
8:10828341:G:A	50	96	0.98	0.05991
8:10828376:G:A	50	100	1	0.01779
8:10828422:C:A	50	100	0.97	0.1044
8:10828441:C:T	50	96	1	0.1747
8:10828575:C:T	50	96	1	0.1747
8:10828618:C:A	50	100	1	0.01307
8:10828705:C:T	50	100	0.95	0.02233
8:10828739:C:G	50	94	0.99	0.4263
8:10829027:C:T	50	100	0.96	0.06391
8:10829089:C:A	50	100	1	0.02015
8:10829306:G:A	50	100	0.9	0.01997
8:10829308:G:A	49	100	0.9	0.01997
8:10829789:G:A	50	100	1	0.3121
8:10830238:C:T	50	98	0.88	0.01743
8:10830239:T:G	50	100	0.98	0.08914
8:10830338:T:G	50	100	0.99	0.4288
8:10830438:T:C	50	100	0.97	0.07117
8:10830854:C:G	50	100	0.87	0.01017
8:10830886:C:T	50	100	1	0.01997
8:10830890:A:C	50	100	1	0.429
8:10830934:A:C	50	100	1	0.02124
8:10831151:T:G	50	100	0.97	0.4875
8:10831156:T:C	50	100	1	0.429
8:10831230:A:G	50	100	1	0.07026
8:10831269:A:G	50	100	1	0.02124
8:10831290:C:T	50	100	1	0.2097
8:10831364:G:C	50	100	1	0.429
8:10831487:T:C	50	100	1	0.429
8:10831540:T:C	50	100	1	0.429
8:10831632:G:T	50	98	0.99	0.3905
8:10831702:C:T	50	100	0.99	0.1038
8:10831981:T:G	50	100	1	0.06282
8:10832051:T:C	50	100	1	0.392
8:10832122:G:A	50	98	0.99	0.3911
8:10832168:A:G	50	100	1	0.392
8:10832204:A:T	50	100	1	0.02124
8:10832566:C:T	50	100	0.99	0.06028
8:10832614:C:T	50	100	1	0.3922
8:10832734:T:C	50	100	0.99	0.3922
8:10832752:G:C	50	100	0.99	0.01543
8:10832809:G:A	50	100	1	0.3922
8:10832999:C:T	50	100	1	0.0679
8:10833128:G:C	50	100	1	0.3922
8:10833259:G:A	50	100	1	0.392
8:10833352:G:C	50	100	0.99	0.01543
8:10833376:T:C	50	100	1	0.04521
8:10833490:G:C	48	100	1	0.02251
8:10833494:G:T	48	100	0.87	0.203
8:10833524:A:G	48	95.8	1	0.3922
8:10833563:G:C	32	90.6	0.96	0.3745
8:10833767:A:C	31	100	0.99	0.4978
8:10833800:C:T	40	100	0.96	0.1394
8:10833808:T:C	32	100	0.98	0.4987
8:10833979:C:T	50	100	1	0.4973
8:10834039:T:A	50	100	1	0.4967
8:10834090:G:T	50	98	0.95	0.04248
8:10834101:G:A	50	100	1	0.01289
8:10834319:G:T	50	100	1	0.02015
8:10834483:A:G	50	100	1	0.4978
8:10834521:A:C	50	100	0.97	0.02415
8:10834619:A:T	50	100	1	0.01997
8:10834648:C:T	50	100	0.99	0.4746
8:10834732:G:A	50	100	1	0.04521
8:10834849:C:T	50	100	1	0.4978
8:10835098:T:C	50	100	1	0.04521
8:10835222:C:T	50	100	0.98	0.04212
8:10835251:C:A	50	100	1	0.1042
8:10835340:G:T	50	100	1	0.01761
8:10835603:T:C	50	100	1	0.4806
8:10835613:C:T	50	100	1	0.104
8:10835703:C:G	49	100	0.96	0.03831
8:10835890:T:C	50	100	0.97	0.02977
8:10836100:T:C	50	100	0.94	0.0158
8:10836122:G:T	50	98	0.95	0.0443
8:10836180:A:G	50	100	0.98	0.0541
8:10836217:T:C	50	100	1	0.1046
8:10836293:A:C	50	100	1	0.1042
8:10836491:C:T	50	100	0.96	0.03686
8:10836927:G:C	50	100	1	0.1407
8:10836983:A:G	50	100	0.85	0.01688
8:10837061:C:A	50	100	0.99	0.3804
8:10837161:C:T	50	100	0.99	0.2885
8:10837615:A:T	50	100	0.99	0.4849
8:10837753:A:G	50	100	0.99	0.3816
8:10837804:A:T	50	100	1	0.02433
8:10837860:A:G	50	100	0.92	0.02487
8:10837909:G:A	50	100	0.99	0.4851
8:10837957:T:C	50	100	0.97	0.04339
8:10838142:G:C	50	100	0.99	0.4851
8:10838163:C:T	50	100	1	0.02033
8:10838286:G:T	50	100	0.98	0.1354
8:10838522:G:A	50	100	0.95	0.02433
8:10838667:C:G	50	100	0.99	0.01035
8:10838801:C:G	50	100	0.99	0.4855
8:10838850:C:T	50	100	0.96	0.03794
8:10839005:G:A	50	100	0.99	0.4857
8:10839072:C:T	50	100	1	0.02433
8:10839110:A:C	50	98	0.99	0.4858
8:10839487:A:C	50	100	0.99	0.4677
8:10839505:A:G	50	100	0.99	0.4675
8:10839525:C:G	50	100	1	0.02015
8:10840094:G:C	50	100	0.95	0.02778
8:10840708:T:C	50	100	1	0.4677
8:10840884:T:C	50	100	1	0.2295
8:10841511:T:G	50	100	0.78	0.01707
8:10841558:C:A	50	100	0.99	0.2175
8:10841925:T:G	50	100	0.99	0.02433
8:10842042:G:A	50	100	1	0.01979
8:10842053:C:T	50	100	0.99	0.01561
8:10842482:C:T	50	100	0.99	0.1518
8:10842491:C:T	50	100	1	0.1402
8:10842756:T:G	50	100	1	0.4877
8:10843020:G:A	50	100	1	0.02505
8:10843424:T:C	50	98	0.93	0.05356
8:10843604:A:G	50	100	1	0.0719
8:10843681:G:C	50	100	0.96	0.01979
8:10844406:C:T	49	98	0.99	0.05392
8:10844449:T:C	50	100	1	0.1396
8:10844593:A:G	50	100	1	0.3502
8:10844777:C:G	50	100	0.99	0.01035
8:10844868:G:A	50	100	0.99	0.03086
8:10844878:A:C	50	100	1	0.07208
8:10845024:G:A	50	100	1	0.1503
8:10845125:G:T	50	100	0.94	0.05465
8:10845419:A:G	50	100	1	0.3502
8:10845754:T:G	50	100	0.99	0.142
8:10845783:T:C	50	100	0.99	0.4789
8:10845825:C:G	50	100	0.99	0.01797
8:10845861:C:T	50	100	0.99	0.01797
8:10845943:G:A	50	100	1	0.3489
8:10846096:T:C	50	100	0.93	0.02596
8:10846284:C:T	50	100	0.99	0.154
8:10846399:G:A	50	100	0.99	0.3486
8:10846888:C:T	50	100	0.98	0.1347
8:10847139:A:G	50	100	0.97	0.04194
8:10847836:G:A	50	98	1	0.02669
8:10847928:C:T	50	98	1	0.09659
8:10848386:T:C	50	100	1	0.3551
8:10848652:A:G	50	100	1	0.3551
8:10848763:A:G	50	100	1	0.3551
8:10848803:C:T	50	100	1	0.02033
8:10848813:C:T	50	100	1	0.3511
8:10848849:C:G	50	100	1	0.3511
8:10849291:C:T	50	100	0.98	0.144
8:10849450:G:C	50	98	0.99	0.3046
8:10849608:G:A	50	100	0.93	0.01107
8:10849622:T:C	50	96	0.96	0.4795
8:10849761:T:A	50	100	0.99	0.3987
8:10849920:T:C	50	94	0.87	0.2024
8:10849923:T:C	50	96	0.95	0.1932
8:10850214:C:T	50	98	1	0.09568
8:10850433:A:C	50	100	0.95	0.04049
8:10850464:A:G	50	100	0.98	0.3502
8:10850559:T:C	50	100	0.94	0.1138
8:10850999:A:G	50	98	0.99	0.09786
8:10851027:G:T	50	100	0.94	0.03377
8:10851296:T:C	50	98	0.98	0.06935
8:10851632:G:A	50	100	0.99	0.02251
8:10851663:A:G	48	97.9	0.95	0.3488
8:10851700:G:A	50	98	0.97	0.08588
8:10852394:C:T	50	98	0.95	0.2667
8:10852670:G:A	50	98	1	0.06845
8:10852689:G:C	50	98	1	0.04611
8:10853205:C:A	50	100	0.97	0.3782
8:10853509:A:C	50	100	0.91	0.1058
8:10853857:G:A	50	100	0.97	0.0541
8:10854020:A:G	50	98	0.77	0.02324
8:10854065:G:A	50	100	0.98	0.0118
8:10854171:G:A	50	98	0.98	0.1316
8:10854204:A:T	50	100	0.96	0.1182
8:10854517:A:G	50	98	0.98	0.04593
8:10854641:G:T	50	98	0.93	0.03976
8:10855005:G:C	50	100	0.97	0.01906
8:10855435:G:T	50	100	0.98	0.4316
8:10855471:G:A	50	100	0.98	0.1253
8:10856804:C:G	50	100	0.76	0.02124
8:10857312:A:G	50	100	0.99	0.01634
8:10858353:C:G	50	100	0.76	0.02233
8:10858518:A:G	50	100	0.97	0.4869
8:10858839:C:T	50	100	1	0.01107
8:10858942:A:T	50	98	0.97	0.08533
8:10859028:G:A	50	100	0.83	0.01906
8:10859529:G:C	50	98	0.94	0.281
8:10859760:G:A	50	98	0.77	0.0207
8:10860551:T:C	50	98	0.95	0.37
8:10860660:C:A	50	100	0.87	0.01888
8:10860879:G:T	50	100	0.99	0.0118
8:10861190:T:C	50	100	0.98	0.07879
8:10861350:A:T	50	100	0.88	0.01888
8:10861464:C:A	50	100	0.76	0.02233
8:10861842:C:T	50	100	0.77	0.02233
8:10862730:A:T	50	98	0.89	0.03377
8:10863459:C:T	50	100	0.95	0.09277
8:10863618:A:C	50	100	0.98	0.01017
8:10863671:A:G	50	100	0.98	0.01616
8:10864337:C:T	50	100	1	0.01634
8:10864548:T:C	50	94	0.95	0.4985
8:10864644:G:A	50	98	0.77	0.05174
8:10864716:G:A	50	100	0.99	0.01035
8:10864924:C:T	50	96	0.97	0.0216
8:10865215:C:A	50	100	1	0.0748
8:10865256:C:A	50	100	0.94	0.03903
8:10865554:C:T	50	100	0.94	0.03885
8:10866212:G:A	50	100	0.98	0.01017
8:10866367:T:A	50	98	0.81	0.05138
8:10866369:T:A	50	98	0.78	0.02578
8:10866398:G:A	50	96	0.97	0.3575
8:10866828:C:T	50	100	0.99	0.01035
8:10867053:C:T	50	100	0.91	0.01888
8:10867990:T:C	50	100	1	0.07589
8:10868009:C:A	50	100	1	0.07662
8:10868670:T:A	50	100	0.99	0.01035
8:10868770:G:A	50	100	0.99	0.1908
8:10868774:C:A	50	100	0.99	0.1872
8:10868954:T:G	50	100	0.96	0.4168
8:10868957:A:G	50	100	0.99	0.1912
8:10868979:T:C	50	100	1	0.01035
8:10869324:C:G	50	100	0.99	0.1943
8:10869332:C:G	50	100	0.98	0.4216
8:10869373:G:T	50	100	1	0.07789
8:10869562:A:G	50	100	0.96	0.05029
8:10869730:C:T	50	100	1	0.07062
8:10869898:T:C	50	100	1	0.01652
8:10870709:T:A	50	100	0.98	0.04829
8:10870796:G:T	50	100	0.99	0.01398
8:10871229:A:G	50	98	0.99	0.06645
8:10871446:G:C	50	100	0.97	0.02869
8:10871667:G:T	50	100	0.98	0.3784
8:10871944:T:C	50	100	0.97	0.05229
8:10872043:C:T	50	100	0.97	0.01888
8:10872113:A:G	50	94	0.95	0.2239
8:10872182:T:A	50	100	1	0.06935
8:10872563:T:C	50	100	1	0.07044
8:10872888:C:T	50	100	1	0.01634
8:10873048:T:G	50	100	0.99	0.0699
8:10873290:A:G	50	100	0.96	0.4412
8:10873556:T:A	49	100	0.96	0.4366
8:10873761:G:A	50	100	0.97	0.366
8:10873932:G:A	50	100	0.99	0.01652
8:10874199:A:T	50	100	0.97	0.02288
8:10874540:A:C	50	98	0.92	0.3972
8:10874572:A:G	50	98	0.97	0.07444
8:10875037:C:G	50	86	0.83	0.278
8:10875252:T:C	50	96	0.82	0.05664
8:10875269:G:A	50	100	0.97	0.01561
8:10875395:A:G	50	98	0.85	0.1603
8:10875422:T:C	50	84	0.75	0.256
8:10875460:G:C	50	80	0.66	0.2968
8:10875482:G:A	50	94	0.85	0.4762
8:10875774:T:C	50	94	0.86	0.1307
8:10876206:T:A	50	100	0.62	0.03922
8:10877152:A:G	50	98	0.97	0.2603
8:10877171:G:C	50	98	0.98	0.2264
8:10877334:C:T	50	100	0.98	0.2237
8:10877507:A:T	50	94	0.89	0.3613
8:10877567:G:A	50	100	0.97	0.2208
8:10877895:C:T	50	100	0.96	0.1785
8:10878010:C:T	50	100	0.97	0.1768
8:10878580:C:A	50	100	0.94	0.1009
8:10878614:C:G	50	98	0.65	0.01216
8:10878721:C:G	50	100	0.99	0.02251
8:10878723:G:C	50	98	0.97	0.3081
8:10879042:C:G	50	96	0.9	0.3938
8:10879095:G:A	50	100	0.99	0.02269
8:10879249:T:C	50	100	0.93	0.0285
8:10879309:T:G	50	100	0.96	0.01725
8:10879610:C:A	50	96	0.84	0.01434
8:10879611:G:A	50	100	0.98	0.02269
8:10879653:A:C	50	98	0.97	0.209
8:10879794:T:G	50	100	0.96	0.01725
8:10879851:T:A	50	96	0.98	0.1102
8:10880847:T:G	50	98	0.97	0.2141
8:10881760:T:G	50	100	0.92	0.03014
8:10882393:G:A	50	98	0.92	0.04194
8:10882716:G:T	43	100	0.89	0.01906
8:10883254:C:T	50	98	0.99	0.1834
8:10883369:T:C	50	96	0.98	0.1131
8:10883880:C:T	50	100	0.89	0.01979
8:10883908:T:C	50	98	0.89	0.05664
8:10884344:T:C	50	100	0.97	0.04521
8:10884577:G:T	50	98	0.86	0.05628
8:10885499:A:G	50	100	0.97	0.124
8:10886169:T:C	50	100	0.94	0.01017
8:10886255:G:A	50	100	0.74	0.0394
8:10886429:G:A	50	100	0.7	0.01888
8:10886774:G:A	50	100	0.97	0.1017
8:10886880:C:G	50	98	0.98	0.1921
8:10886890:C:T	50	98	0.89	0.02251
8:10887771:C:A	50	96	0.99	0.1127
8:10888076:C:T	50	92	0.82	0.1892
8:10888588:C:T	50	100	0.99	0.02306
8:10889723:A:G	50	100	0.99	0.1846
8:10890187:G:T	50	100	0.99	0.1806
8:10891824:C:T	50	100	0.85	0.01543
8:10891938:C:T	50	100	0.99	0.09459
8:10892142:A:T	50	100	0.97	0.03885
8:10892694:T:C	50	100	0.99	0.2092
8:10892912:C:T	50	100	0.95	0.02614
8:10893301:C:G	50	100	0.9	0.06227
8:10893478:T:C	50	100	0.92	0.03958
8:10894199:C:T	50	100	0.99	0.3017
8:10894771:T:C	49	100	1	0.02397
8:10894964:A:G	50	100	0.99	0.295
8:10895027:T:G	50	100	0.99	0.08243
8:10895502:A:G	50	100	0.96	0.01271
8:10896579:A:G	50	100	0.99	0.03903
8:10896776:T:A	49	98	0.95	0.2867
8:10897001:C:T	50	100	0.88	0.063
8:10897621:A:C	50	100	0.98	0.04757
8:10899578:G:T	49	100	0.98	0.01598
8:10899651:G:C	50	100	0.93	0.01543
8:10899978:C:T	50	100	0.96	0.01943
8:10900163:C:T	50	98	0.82	0.04702
8:10900170:C:T	50	96	0.96	0.02487
8:10900366:G:A	50	96	0.98	0.1089
8:10900670:G:T	50	100	1	0.01616
8:10901617:C:A	50	100	0.92	0.02814
8:10902602:G:C	50	98	0.98	0.1718
8:10902642:G:T	50	100	0.99	0.01598
8:10903001:G:A	50	98	0.99	0.1879
8:10903157:G:C	50	100	0.97	0.1741
8:10903308:G:A	50	98	0.82	0.01452
8:10903311:C:A	50	98	0.99	0.1832
8:10903513:C:A	50	100	0.94	0.01253
8:10904074:C:T	50	96	0.86	0.01543
8:10904383:C:T	50	100	0.98	0.01616
8:10904451:T:G	50	100	0.9	0.01943
8:10904456:A:C	50	100	0.86	0.02179
8:10905623:A:G	50	98	0.99	0.1796
8:10906226:A:G	50	98	0.98	0.1688
8:10906535:T:C	50	98	0.99	0.1509
8:10906695:G:A	50	100	0.92	0.01543
8:10907002:C:G	50	100	0.8	0.02142
8:10907095:G:A	50	100	0.73	0.0118
8:10908125:C:A	50	98	0.99	0.4074
8:10908518:T:C	50	100	0.99	0.4513
8:10908572:T:C	50	100	0.99	0.451
8:10908967:C:A	50	100	0.8	0.0158
8:10909677:C:A	50	100	0.94	0.02542
8:10910238:G:A	50	100	0.99	0.4408
8:10910352:C:A	50	100	0.99	0.01725
8:10910407:G:A	50	100	0.99	0.441
8:10910428:C:G	50	100	0.97	0.01888
8:10910592:G:T	50	100	0.79	0.01707
8:10911180:C:A	50	100	0.91	0.01489
8:10911241:G:T	47	93.6	0.9	0.132
8:10911243:G:T	47	97.9	0.99	0.07371
8:10911355:G:A	50	98	0.98	0.1311
8:10911457:G:T	49	95.9	0.96	0.2536
8:10911488:T:G	50	92	0.93	0.1895
8:10911548:T:G	50	98	0.97	0.09332
8:10911550:T:G	50	98	0.96	0.35
8:10911573:T:G	50	100	0.9	0.1879
8:10911819:G:T	50	100	0.85	0.02033
8:10912002:T:G	50	96	0.88	0.2397
8:10912004:T:G	50	96	0.94	0.2758
8:10912065:G:A	50	100	0.83	0.03322
8:10912117:G:T	50	98	0.7	0.01489
8:10912468:G:T	48	93.8	0.64	0.01107
8:10912472:G:T	50	100	0.76	0.02451
8:10912652:C:G	50	100	1	0.0216
8:10912706:T:C	50	98	0.98	0.01053
8:10912745:G:T	50	100	0.97	0.4446
8:10912801:G:T	50	100	0.96	0.4788
8:10912833:T:G	50	98	0.89	0.05592
8:10912835:T:G	50	90	0.88	0.3676
8:10912855:G:A	50	100	0.99	0.2803
8:10913095:G:T	50	98	0.95	0.1173
8:10913272:A:G	50	100	0.99	0.4267
8:10913286:C:T	50	100	1	0.2805
8:10913503:A:G	50	100	0.98	0.2391
8:10913505:A:G	50	100	0.98	0.2393
8:10913712:T:G	50	100	0.99	0.3072
8:10913727:A:G	50	100	0.99	0.2832
8:10913782:A:G	50	100	0.99	0.1667
8:10914134:C:G	50	98	0.98	0.1176
8:10914700:G:C	50	98	0.98	0.2914
8:10915515:T:C	50	100	0.98	0.1126
8:10915904:A:G	49	100	0.99	0.1518
8:10915968:C:A	50	100	1	0.02142
8:10916318:A:C	50	100	1	0.02142
8:10916355:A:G	50	100	1	0.02142
8:10916452:A:G	50	100	0.87	0.02469
8:10917053:C:T	50	100	0.94	0.02469
8:10917170:C:T	50	98	0.97	0.07861
8:10917513:C:G	50	100	1	0.02142
8:10917570:C:A	50	98	0.9	0.04357
8:10917652:G:A	50	96	0.98	0.1182
8:10917779:A:T	50	100	1	0.1821
8:10917902:T:C	50	100	1	0.1823
8:10917944:A:G	50	100	0.99	0.1821
8:10918439:A:G	50	100	1	0.03413
8:10918535:G:A	50	100	0.85	0.04575
8:10918573:C:T	50	100	0.99	0.01979
8:10918595:T:C	50	100	1	0.03431
8:10918825:C:T	50	100	0.99	0.1184
8:10919129:C:G	50	100	1	0.1265
8:10919238:C:T	50	100	1	0.03431
8:10919281:G:C	50	100	1	0.1265
8:10919298:C:G	50	100	1	0.02142
8:10919313:C:T	50	100	1	0.02142
8:10919374:A:T	50	100	1	0.03413
8:10919502:A:G	50	100	1	0.02142
8:10919836:G:A	50	100	0.99	0.07081
8:10919972:A:G	50	100	1	0.07081
8:10920092:A:G	50	100	0.98	0.01652
8:10920464:C:T	49	100	1	0.02142
8:10920664:C:G	50	100	0.99	0.2121
8:10920678:G:A	50	100	0.99	0.1948
8:10920728:C:T	50	100	1	0.02142
8:10921254:A:C	50	100	0.99	0.1799
8:10921343:C:T	50	100	1	0.02142
8:10921717:T:A	50	98	0.97	0.08551
8:10921724:G:A	50	96	0.95	0.02542
8:10921798:C:G	50	100	1	0.0167
8:10922396:G:A	50	100	1	0.02124
8:10922500:G:T	50	100	0.97	0.1171
8:10922610:T:C	50	100	0.98	0.0472
8:10923119:G:A	50	100	0.88	0.01779
8:10923262:C:T	50	100	1	0.02033
8:10923416:G:T	50	100	0.99	0.03613
8:10923683:C:T	50	100	0.98	0.01634
8:10923810:C:T	50	98	0.97	0.07698
8:10924178:C:T	50	96	0.99	0.2948
8:10924302:A:C	50	100	1	0.02033
8:10924494:G:C	50	98	0.98	0.1443
8:10924905:T:C	50	100	1	0.1353
8:10924935:T:G	50	100	1	0.1354
8:10925537:G:A	50	98	0.98	0.01634
8:10925713:A:G	50	100	1	0.136
8:10926052:G:C	50	100	1	0.0216
8:10926181:G:A	50	98	0.99	0.2732
8:10926259:T:C	50	98	0.93	0.3368
8:10926376:G:A	50	100	0.99	0.01707
8:10926499:C:A	50	100	0.99	0.1347
8:10926848:C:T	50	100	1	0.01961
8:10927516:C:T	50	96	0.99	0.2171
8:10927758:G:T	50	98	0.86	0.03504
8:10928025:G:A	50	100	0.99	0.1338
8:10928432:G:A	50	100	0.95	0.02306
8:10928869:C:A	50	98	0.94	0.09368
8:10929170:G:A	50	100	0.94	0.02179
8:10929200:G:A	50	100	0.98	0.02179
8:10929547:C:T	50	96	0.98	0.1928
8:10929700:T:C	50	100	1	0.0167
8:10929801:C:G	50	98	0.99	0.01761
8:10930091:C:T	50	94	0.99	0.02342
8:10930103:G:A	50	100	0.97	0.02088
8:10930277:C:T	50	100	1	0.01652
8:10930328:C:T	50	96	0.82	0.04321
8:10931122:C:T	50	100	0.97	0.01598
8:10931835:C:A	50	98	0.95	0.1344
8:10931983:C:G	50	98	0.96	0.4399
8:10932042:A:G	50	100	0.89	0.01126
8:10932338:T:C	50	96	1	0.02378
8:10932509:C:T	49	100	0.98	0.4334
8:10932532:G:A	50	96	0.99	0.1209
8:10932601:G:A	45	95.6	0.96	0.1222
8:10932692:G:T	42	76.2	0.98	0.4355
8:10933016:G:A	50	100	0.7	0.0345
8:10933043:C:T	50	100	0.94	0.02433
8:10933163:T:C	50	98	0.99	0.4332
8:10933294:T:A	44	95.5	0.99	0.02378
8:10933296:A:C	44	95.5	0.99	0.02378
8:10934902:C:T	50	92	0.98	0.4337
8:10935520:T:C	48	95.8	0.99	0.1253
8:10936022:T:C	50	100	1	0.01652
8:10936110:A:T	50	98	1	0.1255
8:10936222:C:A	50	100	0.83	0.01198
8:10936706:T:C	27	88.9	0.98	0.4379
8:10937590:C:T	47	97.9	0.96	0.1242
8:10937628:C:A	47	100	1	0.01634
8:10937965:C:G	50	94	0.98	0.4381
8:10937973:A:G	50	94	0.97	0.4475
8:10938009:G:A	50	94	0.98	0.1207
8:10938082:A:G	50	100	1	0.0138
8:10938103:A:G	50	100	0.99	0.4374
8:10938661:A:T	50	98	1	0.02487
8:10938668:G:C	50	98	0.97	0.02415
8:10938946:G:T	50	98	0.87	0.06627
8:10938962:A:G	50	100	0.99	0.461
8:10939684:G:A	50	96	1	0.1908
8:10940321:G:A	50	96	0.99	0.3435
8:10940331:C:T	50	100	0.82	0.0118
8:10940745:C:T	50	98	0.99	0.2654
8:10940799:C:T	50	100	0.75	0.02505
8:10941206:G:A	50	100	1	0.01834
8:10941677:C:G	49	100	1	0.01834
8:10941701:C:T	50	98	0.99	0.2631
8:10941979:A:C	49	98	0.98	0.2151
8:10942170:C:T	50	98	0.97	0.05773
8:10942866:C:G	50	98	0.99	0.2567
8:10943294:G:C	50	98	1	0.2409
8:10943426:C:T	50	98	0.99	0.2395
8:10943707:G:C	50	98	0.99	0.2404
8:10943920:T:C	50	98	1	0.03232
8:10944148:A:C	50	98	0.97	0.2055
8:10944270:C:T	50	98	1	0.02469
8:10944354:A:G	50	98	0.98	0.2484
8:10944381:G:A	50	98	0.9	0.04303
8:10944512:C:G	50	96	0.98	0.2404
8:10944637:A:G	50	94	0.97	0.1903
8:10944689:C:T	50	96	0.84	0.0423
8:10945292:T:C	50	94	0.91	0.1923
8:10945754:C:A	50	98	0.68	0.01961
8:10945955:T:C	50	92	0.87	0.3776
8:10946024:G:A	50	92	0.91	0.06754
8:10946107:A:G	50	96	0.88	0.06173
8:10946215:G:A	50	90	0.78	0.1447
8:10946696:G:A	50	96	0.81	0.02977
8:10946707:A:C	50	92	0.85	0.3328
8:10946836:G:A	50	90	0.83	0.1846
8:10947048:C:T	50	100	0.97	0.02778
8:10947095:C:T	50	100	0.97	0.05737
8:10947333:G:A	50	98	0.95	0.2941
8:10947355:C:G	50	100	0.96	0.3335
8:10947396:T:C	50	98	0.97	0.3361
8:10947505:T:C	50	98	0.98	0.4918
8:10948156:A:T	50	100	0.98	0.1325
8:10948694:A:G	50	100	0.99	0.1333
8:10948917:G:C	50	100	0.98	0.01652
8:10949037:A:C	50	100	1	0.0138
8:10949059:T:C	50	94	0.96	0.1529
8:10949189:C:A	50	100	0.95	0.04521
8:10949239:A:G	50	100	0.98	0.01525
8:10949550:C:T	50	100	1	0.02197
8:10949590:C:T	50	100	0.96	0.01561
8:10949595:T:G	50	100	0.93	0.06009
8:10949609:C:T	50	100	0.96	0.05792
8:10949721:C:T	50	100	0.99	0.05755
8:10949810:A:G	50	100	0.97	0.04847
8:10950068:G:A	50	100	0.99	0.04793
8:10950330:C:T	50	100	0.98	0.08696
8:10950363:A:G	50	100	0.98	0.1358
8:10950529:C:A	50	100	0.96	0.01525
8:10950687:A:G	50	100	0.98	0.1367
8:10950809:C:A	50	100	1	0.1367
8:10950850:A:G	50	100	1	0.1367
8:10951065:G:A	50	98	0.98	0.1681
8:10951177:A:T	50	96	0.95	0.161
8:10951302:G:T	48	97.9	1	0.1474
8:10951304:G:T	48	97.9	1	0.1474
8:10951306:G:T	48	97.9	1	0.1474
8:10951308:G:T	48	97.9	1	0.1474
8:10951311:C:G	47	97.9	0.68	0.01416
8:10951479:A:G	50	100	1	0.1973
8:10951535:G:A	50	100	1	0.03776
8:10951587:T:C	50	98	0.99	0.2821
8:10951648:T:C	50	100	0.95	0.05556
8:10951673:C:T	50	100	1	0.01035
8:10951950:C:T	50	100	0.92	0.02306
8:10951980:G:C	50	100	0.98	0.4673
8:10952078:G:C	50	100	0.95	0.0866
8:10952096:C:T	50	98	0.96	0.01525
8:10952556:C:G	50	100	0.99	0.06899
8:10952739:A:T	50	98	0.99	0.3922
8:10952740:C:T	50	98	0.99	0.3922
8:10952765:C:T	50	100	0.94	0.04176
8:10952982:G:A	50	100	0.97	0.1218
8:10953191:C:T	50	100	0.64	0.01071
8:10953572:C:T	50	96	0.97	0.07171
8:10953905:G:C	50	98	1	0.1331
8:10953937:C:T	50	98	0.99	0.2061
8:10953938:T:G	50	98	1	0.01071
8:10954064:T:C	50	100	1	0.2066
8:10954128:T:A	50	100	0.99	0.05901
8:10954270:G:T	50	100	1	0.05919
8:10954296:G:A	50	96	0.74	0.06481
8:10954368:C:T	50	100	1	0.3317
8:10954561:T:A	50	98	1	0.1331
8:10954634:C:T	50	100	1	0.2072
8:10954694:T:C	50	100	1	0.2037
8:10954868:T:C	44	90.9	0.78	0.05792
8:10955275:A:C	50	100	1	0.2072
8:10955504:T:C	50	100	0.93	0.04176
8:10955544:G:T	50	98	0.99	0.2064
8:10955615:T:C	50	100	1	0.1487
8:10955924:T:G	50	100	1	0.01089
8:10955964:C:G	50	100	1	0.207
8:10956055:T:C	50	100	1	0.01616
8:10956088:C:T	50	100	1	0.207
8:10956126:T:C	50	98	1	0.207
8:10956157:C:A	50	100	0.97	0.01216
8:10956269:C:T	50	98	1	0.01471
8:10956394:G:T	50	100	0.99	0.4621
8:10956434:C:G	50	100	0.96	0.04557
8:10956553:G:A	50	100	1	0.191
8:10956623:A:G	50	100	0.97	0.3288
8:10956630:T:A	50	100	0.99	0.1903
8:10956700:T:G	50	100	1	0.193
8:10956787:G:T	50	98	0.98	0.2004
8:10956845:C:T	50	100	0.98	0.04757
8:10957034:T:C	50	100	0.97	0.02433
8:10957098:G:A	50	98	0.98	0.05574
8:10957107:T:C	50	98	0.99	0.1963
8:10957350:T:C	50	100	1	0.1939
8:10957378:A:C	50	100	1	0.1939
8:10957464:G:A	50	100	0.99	0.05519
8:10957516:G:T	50	100	1	0.1324
8:10957636:G:A	50	98	0.99	0.1939
8:10957734:A:G	50	100	1	0.1941
8:10957867:A:G	50	100	1	0.1939
8:10957901:T:G	50	100	0.97	0.01253
8:10958005:A:G	50	100	1	0.1875
8:10958061:C:G	50	98	0.99	0.4116
8:10958121:C:T	50	98	0.98	0.08533
8:10958297:T:C	50	98	1	0.1914
8:10958316:A:G	50	100	1	0.1892
8:10958317:G:A	50	100	1	0.1875
8:10958319:A:C	50	100	1	0.1912
8:10958407:A:T	50	100	1	0.1325
8:10958540:A:G	50	98	1	0.1939
8:10958607:A:G	50	100	1	0.1943
8:10958650:C:T	50	100	0.89	0.04847
8:10958664:C:T	50	100	1	0.1877
8:10958823:G:A	50	100	1	0.04666
8:10958977:A:T	50	100	1	0.1879
8:10958993:T:C	50	100	1	0.1879
8:10959010:C:T	50	100	1	0.1872
8:10959261:G:C	50	98	0.98	0.2927
8:10959363:T:C	50	100	1	0.1881
8:10959681:A:G	50	100	0.97	0.2387
8:10959802:A:G	50	98	0.96	0.05102
8:10959976:G:T	50	98	0.97	0.4499
8:10959991:A:G	50	98	0.88	0.01616
8:10960130:A:T	50	98	0.97	0.0256
8:10960132:A:G	50	98	0.96	0.02542
8:10960212:T:G	50	100	1	0.01816
8:10960232:A:G	50	98	0.95	0.02033
8:10960418:A:G	50	100	1	0.1536
8:10960427:C:T	50	100	1	0.01616
8:10960841:A:C	50	100	0.99	0.01616
8:10960881:G:A	50	100	0.98	0.1289
8:10960996:T:G	50	100	1	0.02215
8:10961014:G:C	50	100	0.97	0.2892
8:10961097:A:G	50	100	0.98	0.4938
8:10961147:A:G	50	100	0.98	0.4568
8:10961281:C:T	50	100	0.94	0.01906
8:10961318:T:A	50	100	0.89	0.0118
8:10961342:G:A	50	100	0.89	0.01071
8:10961451:G:A	50	100	0.9	0.01398
8:10961468:G:A	50	100	0.91	0.01398
8:10961705:G:A	50	100	0.95	0.01834
8:10962222:C:T	50	100	1	0.02996
8:10962507:C:T	50	100	1	0.138
8:10962531:T:C	50	100	1	0.1344
8:10962687:G:A	50	100	0.95	0.07898
8:10962784:C:G	50	100	1	0.0472
8:10963085:C:G	50	100	1	0.01434
8:10963186:T:C	50	94	0.73	0.06481
8:10963234:C:T	50	98	0.96	0.05519
8:10963885:T:A	50	100	1	0.1287
8:10964336:G:C	50	100	1	0.04775
8:10964616:C:G	50	100	1	0.1872
8:10965010:C:T	50	100	0.96	0.0207
8:10965078:G:C	50	100	0.97	0.02251
8:10965212:A:G	50	100	0.91	0.04158
8:10965706:G:A	50	100	0.94	0.03032
8:10965817:C:T	50	100	1	0.1225
8:10965850:C:G	50	100	0.96	0.02251
8:10966379:C:T	50	100	1	0.1305
8:10966451:A:G	50	100	1	0.1305
8:10966484:C:T	50	100	0.99	0.1561
8:10966605:C:T	50	100	1	0.04593
8:10966874:C:A	50	100	0.98	0.4205
8:10967303:T:C	50	100	1	0.1218
8:10967531:G:A	50	100	0.92	0.01289
8:10967654:T:C	50	100	0.96	0.3034
8:10967858:A:G	50	100	1	0.1311
8:10967931:G:C	50	100	0.76	0.02142
8:10967948:G:A	50	100	1	0.05755
8:10968233:C:T	49	95.9	0.74	0.03105
8:10968375:T:A	50	100	1	0.05737
8:10968431:C:T	49	98	0.98	0.1218
8:10968776:G:A	50	100	0.97	0.1098
8:10969359:T:C	50	96	0.95	0.3017
8:10969634:G:C	50	100	0.96	0.09423
8:10969811:G:C	50	100	0.96	0.1305
8:10970418:T:A	50	100	0.84	0.0118
8:10970641:C:T	50	98	0.82	0.01017
8:10971214:G:A	50	100	0.73	0.01035
8:10971289:C:T	50	100	0.96	0.1458
8:10971346:A:G	50	100	0.98	0.0886
8:10971399:T:C	50	98	0.97	0.4446
8:10971417:T:C	50	100	0.96	0.3773
8:10971421:G:A	50	100	0.96	0.09441
8:10971614:C:T	50	100	0.98	0.06917
8:10971693:A:G	50	100	1	0.01162
8:10972031:A:G	50	100	0.97	0.459
8:10972507:C:A	50	100	0.96	0.07553
8:10972658:G:A	50	98	0.99	0.06373
8:10972727:T:A	50	98	0.97	0.437
8:10972745:A:G	50	100	0.99	0.06282
8:10972765:T:C	50	100	0.88	0.01235
8:10972810:A:G	50	100	0.8	0.01253
8:10973194:C:T	50	100	0.99	0.06264
8:10973233:T:C	50	98	0.97	0.4595
8:10973860:C:G	49	100	0.98	0.06899
8:10974293:G:T	50	100	0.92	0.01707
8:10974301:C:G	50	98	0.98	0.08388
8:10974358:T:G	50	100	0.98	0.404
8:10974372:T:A	50	100	0.88	0.02887
8:10974460:C:T	49	100	0.99	0.08079
8:10974461:A:G	50	98	0.97	0.4824
8:10974476:C:A	50	100	0.92	0.1645
8:10974808:G:C	50	100	0.78	0.02052
8:10974969:A:T	50	100	0.92	0.0158
8:10975291:G:A	50	100	0.95	0.1656
8:10975355:A:G	50	98	0.97	0.4693
8:10975383:C:T	50	98	0.97	0.08442
8:10975580:C:T	50	100	0.97	0.06899
8:10975973:G:C	50	96	0.94	0.1865
8:10975979:A:C	50	98	0.95	0.4116
8:10976003:T:C	50	98	0.98	0.04611
8:10976071:G:A	50	96	0.92	0.3117
8:10976427:G:C	50	100	0.92	0.06917
8:10976683:C:T	50	100	0.87	0.03686
8:10976748:C:T	50	98	0.91	0.1972
8:10976749:G:A	50	98	0.89	0.06754
8:10976766:T:C	49	100	0.84	0.03341
8:10976775:C:G	49	100	0.84	0.01598
8:10976879:C:G	50	98	0.64	0.0167
8:10976921:A:G	50	88	0.82	0.4183
8:10977142:T:G	50	94	0.86	0.1294
8:10977497:T:C	50	100	0.9	0.03177
8:10977746:C:G	50	98	0.87	0.1189
8:10977970:C:T	50	100	0.95	0.4548
8:10978124:T:G	50	100	0.71	0.01198
8:10978134:T:A	50	98	0.77	0.03758
8:10978361:A:T	50	100	0.95	0.4357
8:10978407:C:T	50	100	0.98	0.461
8:10978418:A:G	50	100	0.78	0.02033
8:10978514:T:C	50	100	0.97	0.459
8:10978640:T:C	50	100	0.87	0.09005
8:10978740:G:C	50	98	0.81	0.05737
8:10978789:C:A	50	98	0.84	0.01924
8:10978849:C:T	50	100	0.96	0.4435
8:10978861:G:T	50	100	0.96	0.0463
8:10978863:A:T	50	100	0.93	0.07843
8:10978962:G:A	50	98	0.94	0.2048
8:10978998:G:A	50	100	0.97	0.4247
8:10979246:C:G	50	100	0.95	0.03032
8:10979509:G:A	50	96	0.96	0.4795
8:10979635:T:A	50	100	0.96	0.07825
8:10979680:A:G	49	100	0.96	0.429
8:10979826:G:A	50	100	0.93	0.04611
8:10979831:G:T	50	100	0.93	0.04539
8:10979904:A:C	50	98	0.96	0.4984
8:10980059:G:C	50	100	0.99	0.4577
8:10980062:C:A	50	100	0.77	0.01943
8:10980064:G:C	50	100	0.7	0.0167
8:10980517:G:A	50	98	0.82	0.05574
8:10980635:G:C	50	98	0.9	0.1055
8:10980780:G:A	50	100	0.93	0.07734
8:10980882:C:T	50	100	0.93	0.04394
8:10980903:C:G	50	100	0.94	0.2057
8:10980951:G:A	50	100	0.93	0.2059
8:10980993:G:A	50	100	0.94	0.0354
8:10981026:G:A	50	100	0.94	0.0463
8:10981035:C:A	50	100	0.8	0.01888
8:10981130:C:T	50	100	0.91	0.03522
8:10981475:T:C	50	96	0.8	0.07752
8:10981599:T:C	50	98	0.91	0.07371
8:10981843:T:G	50	100	0.96	0.1298
8:10982032:C:T	50	100	0.92	0.08932
8:10982293:C:T	50	100	0.97	0.4423
8:10982298:T:G	50	100	0.92	0.02215
8:10982586:G:C	50	96	0.78	0.03322
8:10982627:A:G	50	100	0.94	0.08315
8:10982629:C:T	50	100	0.96	0.02959
8:10982634:C:T	50	100	0.91	0.07426
8:10982725:G:A	50	100	0.96	0.08315
8:10982834:C:T	50	100	0.92	0.01489
8:10982845:G:A	50	100	0.96	0.08261
8:10982881:A:T	50	100	0.97	0.03558
8:10983981:A:T	50	98	0.97	0.04466
8:10984011:A:G	50	98	0.88	0.01707
8:10984224:T:C	50	100	0.97	0.0354
8:10984260:C:T	50	100	0.99	0.02687
8:10984348:G:A	50	100	0.98	0.2718
8:10984545:G:T	50	98	0.97	0.08896
8:10984927:T:C	50	100	0.97	0.1146
8:10985328:C:A	50	100	0.98	0.4332
8:10985331:C:G	50	100	0.94	0.01525
8:10985422:G:T	50	100	0.95	0.07988
8:10985545:A:G	50	100	0.95	0.063
8:10985578:A:C	50	100	0.97	0.1131
8:10985826:G:C	50	100	0.94	0.01707
8:10986183:T:C	50	100	0.94	0.07952
8:10986208:C:T	50	100	0.97	0.03595
8:10986345:C:T	50	100	0.98	0.2202
8:10986542:G:A	50	100	0.96	0.3003
8:10986605:A:T	50	98	0.97	0.3001
8:10987000:G:A	50	100	0.91	0.01725
8:10987410:A:G	50	100	0.88	0.04757
8:10987479:T:G	50	96	0.68	0.07353
8:10987677:G:A	50	100	0.98	0.3428
8:10988055:A:G	50	100	0.98	0.02887
8:10988076:C:T	50	100	0.97	0.03613
8:10988077:G:A	50	100	0.95	0.01561
8:10988142:T:C	50	100	0.98	0.2121
8:10988387:G:A	50	98	0.97	0.07534
8:10988442:C:T	49	100	0.95	0.01616
8:10988443:G:A	49	100	0.91	0.01707
8:10988509:G:A	50	98	0.97	0.06899
8:10988535:C:G	50	98	0.99	0.2731
8:10988971:A:T	50	100	0.96	0.04121
8:10989069:G:C	50	100	0.96	0.03032
8:10989096:G:T	50	100	0.98	0.2037
8:10989152:T:G	50	100	0.96	0.04321
8:10989199:C:A	50	100	0.98	0.2028
8:10989325:A:G	50	100	1	0.01688
8:10989448:T:C	50	100	0.98	0.2037
8:10989462:A:C	50	100	0.98	0.2037
8:10989582:C:A	50	100	1	0.01507
8:10989879:C:A	50	100	1	0.01743
8:10990028:C:T	50	100	1	0.01507
8:10990322:G:C	50	100	0.96	0.0256
8:10990521:T:C	50	96	0.98	0.104
8:10990883:A:T	50	100	0.97	0.01997
8:10991034:A:G	50	96	0.95	0.4041
8:10991121:G:C	50	96	0.88	0.3351
8:10991215:T:C	50	92	0.89	0.4675
8:10991305:G:T	50	94	0.83	0.1171
8:10991440:A:T	50	98	0.94	0.2082
8:10991748:A:G	50	100	0.87	0.02197
8:10991976:T:C	50	98	0.96	0.1501
8:10992287:T:A	50	100	0.79	0.01071
8:10992297:A:G	50	100	0.95	0.03268
8:10992404:G:A	50	100	0.93	0.02015
8:10993549:G:A	50	100	0.98	0.1109
8:10993823:G:A	50	100	1	0.03558
8:10993871:C:T	50	100	0.98	0.03758
8:10994489:G:A	50	100	1	0.04448
8:10994722:T:G	50	100	0.99	0.3553
8:10994746:T:A	50	100	0.98	0.1589
8:10994752:G:A	50	100	0.98	0.1371
8:10994799:C:G	50	100	1	0.04158
8:10994800:C:A	50	100	1	0.04176
8:10995329:G:A	50	100	0.98	0.1309
8:10995362:T:C	50	100	0.98	0.1309
8:10995530:A:T	50	100	0.99	0.3361
8:10995796:A:G	50	100	0.99	0.3359
8:10995856:T:G	50	100	0.98	0.1311
8:10996344:G:A	50	100	1	0.02288
8:10996812:A:G	50	100	1	0.03413
8:10997125:C:G	50	100	0.99	0.226
8:10997193:A:G	50	100	1	0.124
8:10997354:G:A	50	98	0.96	0.06699
8:10997648:G:A	50	100	0.98	0.1489
8:10997860:C:T	50	100	0.99	0.3437
8:10997886:G:C	50	98	0.81	0.01616
8:10998039:G:A	50	100	0.98	0.02197
8:10998096:C:G	50	100	0.95	0.01362
8:10998360:C:A	50	100	0.94	0.0216
8:10998450:C:T	50	100	0.9	0.04739
8:10998487:G:C	50	100	0.98	0.04575
8:10998652:G:C	50	100	0.99	0.08497
8:10998874:T:C	50	100	1	0.02088
8:10998942:C:G	50	100	1	0.226
8:10998964:T:C	50	100	0.99	0.2938
8:10999115:T:C	50	100	0.99	0.04902
8:10999156:A:G	50	100	1	0.02959
8:10999376:G:T	50	100	1	0.06518
8:10999754:G:A	50	100	0.99	0.0345
8:10999772:C:T	50	98	0.98	0.06445
8:10999826:T:G	50	100	0.99	0.01089
8:11000081:T:C	50	100	1	0.226
8:11000528:T:G	50	100	1	0.161
8:11000746:C:T	50	100	0.99	0.04031
8:11000846:G:T	50	100	1	0.06536
8:11001603:G:A	50	100	0.99	0.06736
8:11001609:C:T	50	100	1	0.04521
8:11001681:C:T	50	100	1	0.05937
8:11001715:G:A	50	100	1	0.06536
8:11001932:G:A	50	100	1	0.03377
8:11002078:A:C	50	100	1	0.05955
8:11002082:C:A	44	95.5	0.98	0.201
8:11002133:G:A	50	100	1	0.06427
8:11002142:C:T	50	100	0.97	0.04031
8:11002203:A:C	50	98	0.9	0.01126
8:11002236:A:T	50	100	0.99	0.03976
8:11002371:G:T	50	100	1	0.04775
8:11002372:C:A	50	100	0.99	0.02215
8:11002391:G:A	50	100	1	0.06736
8:11002587:C:A	50	98	0.93	0.03123
8:11002755:G:A	50	90	0.76	0.1345
8:11002896:C:T	50	100	1	0.03431
8:11003264:A:T	50	100	1	0.02215
8:11003327:T:A	50	100	1	0.2787
8:11003528:A:T	49	100	0.98	0.03994
8:11003720:G:A	50	100	1	0.05973
8:11003808:T:C	50	100	1	0.09641
8:11003862:C:A	50	100	1	0.1767
8:11003875:G:T	50	100	1	0.2298
8:11003900:C:G	50	100	0.99	0.2273
8:11003980:C:G	50	96	0.66	0.07662
8:11004049:G:A	50	100	0.99	0.02397
8:11004108:C:T	50	100	1	0.2317
8:11004109:G:A	50	100	1	0.09768
8:11004117:G:A	50	100	1	0.04503
8:11004211:C:T	50	98	1	0.07244
8:11004329:G:T	50	100	0.98	0.2489
8:11004463:A:C	50	100	1	0.06518
8:11004467:T:G	50	100	0.99	0.03976
8:11004625:C:A	50	100	1	0.02215
8:11004728:T:A	50	94	0.74	0.07262
8:11004788:C:T	50	100	1	0.06481
8:11005324:C:T	50	98	1	0.3577
8:11005479:A:G	50	98	1	0.05792
8:11005484:C:T	50	100	0.99	0.02215
8:11005711:G:C	50	100	0.71	0.01325
8:11005713:T:C	50	98	0.97	0.06209
8:11006026:T:G	50	100	1	0.1191
8:11006032:C:T	50	100	1	0.3568
8:11006091:G:A	50	100	0.99	0.04793
8:11006676:G:A	50	98	1	0.2725
8:11006808:C:T	50	100	0.99	0.2171
8:11006853:G:C	50	100	1	0.417
8:11006993:A:G	50	100	1	0.1207
8:11007563:T:C	50	100	1	0.04085
8:11007629:C:A	50	100	1	0.1353
8:11007630:T:A	50	100	1	0.1353
8:11007807:G:T	50	100	1	0.01598
8:11007856:G:C	50	100	1	0.136
8:11007923:G:A	50	100	0.98	0.06173
8:11008204:C:T	50	98	1	0.2736
8:11008215:T:C	50	100	1	0.03268
8:11008264:A:G	50	100	1	0.0354
8:11008473:C:T	48	100	1	0.1329
8:11009093:G:T	48	97.9	1	0.358
8:11009479:C:G	50	100	1	0.06264
8:11009502:C:G	50	100	1	0.03649
8:11009529:C:A	50	100	0.99	0.03268
8:11009543:T:C	50	100	0.99	0.3284
8:11009775:T:C	50	100	1	0.1365
8:11009819:A:T	50	100	1	0.07643
8:11009839:C:T	50	100	1	0.2271
8:11010021:T:G	50	100	1	0.05047
8:11010160:G:A	50	100	0.99	0.06336
8:11010262:C:G	50	100	1	0.06282
8:11010329:G:A	50	100	0.98	0.03268
8:11010777:T:G	48	100	1	0.333
8:11010920:A:G	50	100	1	0.04866
8:11011227:G:C	50	100	1	0.2324
8:11011249:T:A	50	100	1	0.2927
8:11011389:T:C	50	100	0.99	0.3637
8:11011583:T:G	50	100	1	0.06445
8:11011666:G:T	50	100	0.99	0.1002
8:11011974:G:C	50	100	0.99	0.0354
8:11012539:C:T	50	100	1	0.01307
8:11012886:C:T	50	100	1	0.09023
8:11012991:T:G	50	98	1	0.3279
8:11013033:C:T	50	100	0.98	0.1046
8:11013201:T:C	50	100	0.97	0.03214
8:11013245:C:T	50	100	0.97	0.03304
8:11013537:A:G	50	100	0.99	0.219
8:11013583:C:T	49	100	1	0.1176
8:11013760:A:G	50	100	0.66	0.01543
8:11013970:C:T	50	100	1	0.02306
8:11014244:A:T	50	100	1	0.4595
8:11014248:T:C	50	100	0.98	0.03595
8:11014427:A:C	50	100	1	0.06645
8:11014432:C:T	50	100	0.97	0.03232
8:11014511:T:C	50	100	0.97	0.03322
8:11014653:T:C	50	100	0.97	0.01107
8:11014876:G:A	50	100	0.97	0.03268
8:11015098:A:G	50	100	1	0.04158
8:11015257:G:A	50	100	0.99	0.2188
8:11015321:C:T	50	100	1	0.05937
8:11015360:A:C	50	100	1	0.04139
8:11015428:C:T	50	100	0.97	0.03268
8:11015503:T:C	50	100	1	0.04139
8:11015534:G:C	50	100	1	0.04139
8:11015539:A:T	50	100	1	0.04139
8:11016099:C:T	50	100	1	0.2916
8:11016209:G:C	50	100	1	0.3206
8:11016242:A:C	50	100	1	0.09114
8:11016287:G:T	50	100	0.92	0.01107
8:11016463:G:C	50	98	0.97	0.05465
8:11016623:G:A	50	100	0.98	0.01107
8:11016790:C:A	50	100	1	0.02378
8:11016960:T:G	50	100	0.98	0.03486
8:11017064:C:T	50	100	0.95	0.04321
8:11017169:G:A	50	100	0.98	0.03468
8:11017409:G:A	50	100	0.97	0.03486
8:11017824:G:T	50	94	0.98	0.2249
8:11018169:C:T	50	100	0.99	0.03958
8:11018420:G:A	50	98	0.78	0.01543
8:11018788:G:A	50	94	0.96	0.2306
8:11018798:A:G	50	96	0.96	0.2259
8:11019003:C:A	50	90	0.74	0.4459
8:11019007:C:A	50	94	0.73	0.3014
8:11019093:A:C	50	96	0.93	0.2435
8:11019115:T:C	50	90	0.87	0.4953
8:11019249:C:A	50	96	0.87	0.4345
8:11019955:C:T	50	100	0.9	0.02977
8:11020019:C:T	50	100	0.98	0.06354
8:11020139:C:T	50	100	0.97	0.05973
8:11020347:A:C	50	100	0.98	0.1727
8:11020564:G:T	50	98	0.88	0.3691
8:11020847:A:G	50	100	0.99	0.1817
8:11021368:C:G	50	100	0.94	0.01997
8:11021756:T:G	50	100	0.97	0.09858
8:11021784:T:A	50	100	0.67	0.01561
8:11022101:C:T	50	100	0.99	0.1659
8:11022343:A:G	50	100	0.99	0.03922
8:11022347:G:A	50	100	0.98	0.2907
8:11022391:C:T	50	100	0.98	0.1289
8:11022504:G:C	50	100	0.99	0.03903
8:11023007:C:T	50	100	0.98	0.1291
8:11023141:G:A	50	100	0.93	0.02869
8:11023253:C:G	50	100	0.96	0.061
8:11023306:C:G	50	100	0.96	0.01216
8:11023665:T:C	50	100	0.96	0.01253
8:11023727:G:C	50	100	0.98	0.1289
8:11023825:C:A	50	100	1	0.03667
8:11023898:G:A	50	96	0.99	0.06427
8:11024083:T:G	50	100	1	0.04103
8:11024180:T:C	50	100	0.96	0.03667
8:11024576:T:G	50	100	0.97	0.05029
8:11024663:C:A	50	100	0.81	0.01053
8:11024723:C:G	50	100	1	0.03686
8:11024863:A:C	50	100	0.94	0.02905
8:11024923:A:G	50	98	0.98	0.2164
8:11025494:A:C	50	100	0.94	0.02887
8:11025500:C:T	50	100	0.95	0.05991
8:11025570:A:T	50	98	0.94	0.04648
8:11025738:A:G	50	100	0.94	0.02905
8:11025904:A:G	50	100	0.97	0.06391
8:11025968:G:C	50	100	0.94	0.03341
8:11026033:A:T	50	96	0.98	0.2549
8:11026246:A:G	46	95.7	0.78	0.1222
8:11026254:C:A	50	100	0.83	0.01107
8:11026753:A:G	50	98	0.88	0.0285
8:11026764:A:G	49	95.9	0.97	0.185
8:11026791:A:C	50	100	0.84	0.01289
8:11026843:A:G	50	98	0.97	0.1187
8:11026845:C:T	50	98	0.96	0.1113
8:11027006:A:G	50	98	0.89	0.01107
8:11027222:C:A	50	98	0.98	0.1376
8:11027417:A:C	50	100	0.96	0.03885
8:11027594:G:C	50	96	0.97	0.1921
8:11027657:G:A	50	100	1	0.02832
8:11027684:C:G	50	100	1	0.04303
8:11027762:C:T	50	100	0.97	0.09768
8:11028069:A:T	50	100	0.98	0.2814
8:11028157:A:T	50	100	0.98	0.3288
8:11028343:C:T	49	98	0.75	0.01362
8:11029327:T:C	50	100	0.98	0.04339
8:11029412:T:C	50	100	0.99	0.1659
8:11029785:C:G	50	100	0.98	0.04648
8:11029810:A:G	50	98	0.96	0.01543
8:11030230:A:C	50	100	0.99	0.04757
8:11030720:G:A	50	100	0.99	0.1293
8:11030760:C:A	50	100	0.96	0.01216
8:11030837:G:A	50	100	0.99	0.04884
8:11030856:G:T	50	100	1	0.03776
8:11031107:G:T	50	100	1	0.0394
8:11031139:A:G	50	100	0.94	0.02814
8:11031565:A:G	50	98	0.99	0.4199
8:11032494:G:A	50	98	0.97	0.04866
8:11032590:T:A	50	100	0.99	0.04956
8:11032640:C:G	50	98	0.98	0.0118
8:11032750:A:T	50	100	1	0.0394
8:11032773:C:T	50	98	0.98	0.01144
8:11032803:G:C	50	100	0.97	0.13
8:11033022:G:C	49	100	0.99	0.01816
8:11033885:C:G	50	100	0.98	0.3974
8:11034449:G:T	50	100	0.98	0.03068
8:11034936:C:T	50	100	1	0.0423
8:11035020:G:A	50	98	0.98	0.2426
8:11035459:G:C	50	100	1	0.04194
8:11035779:G:C	50	100	1	0.01434
8:11035797:G:A	50	100	0.97	0.1031
8:11035856:T:C	50	100	1	0.03813
8:11036419:A:C	50	98	0.99	0.03649
8:11036638:C:A	50	100	0.98	0.1747
8:11036685:A:G	50	100	1	0.04503
8:11036859:T:C	50	100	1	0.03758
8:11036942:T:A	50	98	0.84	0.02669
8:11036943:C:G	50	98	0.99	0.1215
8:11036963:G:A	50	98	1	0.03304
8:11037197:A:T	50	100	1	0.03341
8:11037454:G:C	50	100	0.98	0.1019
8:11037582:G:A	50	100	1	0.03141
8:11037807:G:T	49	100	0.96	0.03776
8:11037844:C:G	50	98	1	0.1276
8:11038096:C:A	50	100	1	0.09168
8:11038112:C:G	50	100	1	0.07716
8:11038120:T:G	50	100	0.98	0.1019
8:11038410:G:T	50	100	1	0.01307
8:11038589:C:T	49	100	1	0.3914
8:11038668:G:C	50	100	1	0.03341
8:11038879:G:C	50	100	0.99	0.0817
8:11038915:A:C	50	100	1	0.3455
8:11038944:G:T	50	98	0.98	0.1727
8:11039187:G:A	50	100	0.98	0.1024
8:11039352:T:G	50	100	1	0.07117
8:11039503:T:C	50	98	0.99	0.01888
8:11039532:C:T	50	100	1	0.02306
8:11039731:C:A	50	100	0.99	0.07117
8:11039889:T:C	50	100	1	0.02306
8:11039953:G:T	50	100	0.98	0.1015
8:11040310:C:A	50	100	1	0.02306
8:11040351:A:C	50	100	1	0.01525
8:11040524:T:G	50	96	1	0.1358
8:11040705:T:A	50	100	0.99	0.04267
8:11040807:G:A	50	98	1	0.03849
8:11040949:T:G	50	100	0.99	0.2391
8:11041654:A:G	50	100	0.99	0.03631
8:11041668:T:G	50	100	1	0.02796
8:11041816:A:G	50	100	1	0.01471
8:11041966:T:C	50	100	1	0.03577
8:11042192:C:G	50	100	0.98	0.05683
8:11042348:T:C	50	100	0.99	0.01017
8:11042365:G:A	50	100	1	0.01543
8:11042402:C:T	50	100	0.98	0.1084
8:11042666:C:T	50	100	0.98	0.05683
8:11042828:G:A	50	100	1	0.03141
8:11042888:A:C	50	100	0.98	0.03794
8:11043009:G:C	50	100	0.99	0.3562
8:11043111:G:A	50	100	0.99	0.3562
8:11043131:G:A	50	100	1	0.01471
8:11043183:A:C	50	100	0.96	0.04049
8:11043507:G:A	50	100	0.97	0.03704
8:11043589:A:G	50	100	0.98	0.1051
8:11043670:C:T	50	100	1	0.04267
8:11044024:C:A	50	100	1	0.1378
8:11044055:C:T	50	100	0.99	0.01924
8:11044242:T:C	50	100	0.96	0.1057
8:11044421:C:T	50	100	1	0.3489
8:11044870:G:A	50	96	0.96	0.06554
8:11045113:G:A	49	100	1	0.02451
8:11045118:G:C	47	97.9	0.98	0.1053
8:11045146:G:A	50	96	0.99	0.1167
8:11045216:G:T	50	98	0.99	0.1167
8:11045220:G:C	50	96	0.99	0.1552
8:11045453:G:A	50	100	0.96	0.03813
8:11045703:C:T	50	100	1	0.01253
8:11045778:G:C	50	98	1	0.03068
8:11045829:C:G	50	100	1	0.05737
8:11045955:G:C	50	100	1	0.03903
8:11046126:C:T	50	100	1	0.02324
8:11046228:C:T	50	100	1	0.02923
8:11046455:A:T	50	100	1	0.02996
8:11046465:T:A	50	100	0.99	0.114
8:11046852:G:C	50	100	0.99	0.04521
8:11047114:C:T	50	100	0.97	0.1801
8:11047268:T:C	50	100	0.98	0.04557
8:11047288:C:T	50	100	0.98	0.1333
8:11047465:T:A	50	100	0.99	0.01888
8:11047555:G:A	50	100	0.95	0.03177
8:11047698:G:C	50	100	0.98	0.01888
8:11047705:T:C	50	100	0.99	0.09513
8:11048084:G:C	50	98	0.96	0.1839
8:11048123:C:T	50	100	0.95	0.2142
8:11048696:C:G	50	100	0.96	0.12
8:11048764:C:T	50	94	0.95	0.4704
8:11048798:C:T	50	96	0.99	0.1966
8:11048952:T:C	50	100	1	0.01271
8:11049541:A:C	50	100	0.94	0.06028
8:11049644:G:A	50	96	0.99	0.4232
8:11050311:T:C	50	100	0.97	0.2064
8:11050777:C:A	50	98	0.99	0.4619
8:11050787:T:C	50	100	0.97	0.02306
8:11050844:G:A	50	98	0.99	0.4568
8:11051153:G:A	50	100	0.98	0.1022
8:11051473:C:T	50	100	0.99	0.02179
8:11051507:C:A	50	100	0.98	0.1376
8:11051595:C:A	50	98	0.9	0.02542
8:11051692:G:A	50	100	0.99	0.1563
8:11051719:A:C	50	98	1	0.0187
8:11051903:C:T	50	98	1	0.02088
8:11052038:T:C	50	98	1	0.02651
8:11052463:C:G	50	100	0.99	0.1968
8:11052823:G:A	49	100	0.99	0.1966
8:11052862:G:A	50	100	0.99	0.02088
8:11053353:C:T	50	96	1	0.3555
8:11053561:C:T	50	100	0.95	0.01017
8:11053575:A:C	50	96	0.99	0.3609
8:11053943:G:A	50	98	1	0.11
8:11053979:G:T	50	100	0.99	0.3214
8:11054019:T:C	50	98	0.95	0.01489
8:11054235:C:T	49	100	0.97	0.05283
8:11054325:T:C	50	98	0.99	0.1658
8:11054451:G:A	50	96	1	0.08606
8:11054693:G:C	50	100	0.99	0.1659
8:11055272:G:A	50	98	1	0.1451
8:11055800:G:A	50	100	0.99	0.1521
8:11056052:C:T	50	98	1	0.08043
8:11056094:G:A	50	100	1	0.0158
8:11056099:G:A	50	100	0.99	0.2137
8:11056723:C:T	50	100	1	0.4406
8:11057107:C:A	50	98	0.99	0.08914
8:11057351:T:C	50	98	0.99	0.1146
8:11057420:C:T	50	98	0.96	0.02542
8:11057497:C:G	50	100	1	0.1538
8:11057561:A:G	50	100	1	0.03776
8:11057672:T:C	50	100	1	0.01398
8:11057699:A:G	50	98	0.97	0.2066
8:11057708:T:C	50	98	0.99	0.1427
8:11058050:G:T	50	100	0.98	0.05701
8:11058505:C:A	50	100	0.93	0.02324
8:11058536:A:G	50	100	0.96	0.04285
8:11058803:T:C	50	100	0.99	0.1912
8:11059194:C:T	50	100	1	0.142
8:11059244:C:G	50	100	0.98	0.2322
8:11059265:G:A	50	100	1	0.02814
8:11059331:T:A	50	100	0.99	0.439
8:11059628:G:T	49	100	0.98	0.1654
8:11059704:T:G	39	89.7	0.97	0.469
8:11059746:C:T	48	93.8	0.96	0.2367
8:11060211:A:G	50	100	0.99	0.4403
8:11060718:C:A	50	100	0.97	0.1701
8:11060812:A:C	50	100	0.99	0.02469
8:11060883:G:A	50	98	0.98	0.4446
8:11060903:T:C	50	100	0.98	0.1278
8:11061242:T:C	50	100	0.96	0.04993
8:11061340:C:A	50	98	0.94	0.02324
8:11061737:G:C	50	100	0.92	0.06972
8:11062188:G:C	50	100	0.97	0.08188
8:11062433:C:T	50	100	0.97	0.01235
8:11062624:C:A	50	100	0.97	0.01235
8:11063260:G:A	50	100	0.97	0.03123
8:11063295:A:C	50	100	0.96	0.05773
8:11063654:G:A	50	100	0.94	0.2876
8:11064251:A:G	50	100	0.97	0.1708
8:11064872:T:C	50	100	0.98	0.2867
8:11064968:C:T	50	100	0.96	0.03994
8:11065326:C:T	50	100	0.94	0.01761
8:11065571:A:G	50	98	0.96	0.2671
8:11065688:A:C	50	100	0.86	0.01489
8:11066523:A:G	50	100	0.92	0.3027
8:11066744:C:G	50	100	0.98	0.02015
8:11066859:G:A	50	100	0.96	0.1011
8:11066920:G:C	50	100	0.99	0.02015
8:11067024:G:A	50	100	0.92	0.2812
8:11067188:G:C	50	100	0.94	0.3764
8:11067423:C:T	50	100	0.95	0.2698
8:11067954:A:G	50	100	0.95	0.2865
8:11068121:C:A	49	100	0.88	0.01162
8:11068614:G:C	50	98	0.93	0.06354
8:11068650:G:C	50	100	1	0.0187
8:11068829:G:A	50	100	0.97	0.03758
8:11069165:A:C	50	98	0.96	0.3172
8:11070065:T:C	50	100	0.8	0.0138
8:11070610:T:A	50	100	0.99	0.01434
8:11070646:G:C	50	100	1	0.01997
8:11070847:A:C	50	100	0.77	0.01017
8:11070936:G:C	50	100	0.97	0.01997
8:11071342:G:C	50	100	0.97	0.3264
8:11071349:C:T	50	98	1	0.01888
8:11071496:C:T	50	84	0.71	0.06028
8:11071541:T:C	49	79.6	0.7	0.09931
8:11071550:C:T	50	96	0.76	0.02088
8:11071556:C:T	45	82.2	0.85	0.2716
8:11071595:C:T	49	98	0.92	0.04902
8:11072113:A:C	50	100	0.94	0.01144
8:11073084:G:C	50	100	0.98	0.03086
8:11073563:A:G	50	100	0.85	0.01816
8:11073987:G:C	50	100	1	0.01362
8:11074319:A:G	50	100	0.98	0.2338
8:11074532:T:C	50	98	0.98	0.2511
8:11074783:C:T	50	100	1	0.01398
8:11074890:T:A	50	100	0.95	0.02015
8:11075103:G:A	50	100	0.95	0.03086
8:11075171:C:A	50	100	1	0.01688
8:11075326:T:A	50	100	1	0.01743
8:11075590:A:G	50	100	1	0.01126
8:11075874:C:T	50	100	0.95	0.03032
8:11076079:C:T	50	100	0.99	0.221
8:11076539:C:T	50	98	0.98	0.1776
8:11076872:G:A	50	98	0.99	0.03014
8:11076925:C:T	50	100	1	0.01797
8:11077542:G:T	50	100	0.99	0.2239
8:11078052:C:A	50	100	0.99	0.2242
8:11078177:T:C	50	100	0.99	0.2239
8:11078330:C:T	50	100	0.99	0.2233
8:11078387:C:T	50	100	0.99	0.2237
8:11078525:G:A	50	100	0.98	0.1776
8:11078560:G:A	50	100	1	0.2235
8:11079299:A:G	50	100	0.95	0.03068
8:11079345:T:C	50	100	0.99	0.2231
8:11079419:C:T	50	98	0.99	0.2226
8:11079498:C:T	50	100	0.99	0.2732
8:11079509:T:C	50	100	0.99	0.2789
8:11079574:A:T	50	98	0.99	0.02288
8:11079584:G:T	50	100	0.99	0.2226
8:11079605:T:C	50	100	0.98	0.2233
8:11079611:C:T	50	100	0.99	0.2226
8:11079693:T:C	50	100	0.98	0.2776
8:11079836:G:A	50	100	1	0.2157
8:11080343:A:G	50	100	0.99	0.2231
8:11080372:G:A	50	100	0.99	0.2229
8:11080376:G:A	50	100	0.99	0.2231
8:11080381:A:G	50	100	0.99	0.2231
8:11080428:C:T	50	100	0.97	0.03359
8:11080564:G:C	50	100	0.97	0.02996
8:11080844:C:T	50	98	1	0.05465
8:11080845:G:A	50	100	0.98	0.2239
8:11081079:G:A	50	100	1	0.02106
8:11081267:G:C	50	100	1	0.02269
8:11081794:G:C	50	100	0.99	0.2313
8:11082472:T:C	50	100	0.98	0.02469
8:11082731:A:G	50	100	0.97	0.1845
8:11082946:T:C	50	98	0.74	0.02052
8:11083586:G:C	50	100	0.9	0.03468
8:11083902:C:T	50	100	0.94	0.02996
8:11084012:T:C	50	100	0.94	0.02996
8:11084202:A:G	50	98	0.95	0.02269
8:11084228:C:T	50	100	0.94	0.02996
8:11085232:C:T	50	100	0.98	0.1289
8:11085259:T:C	50	98	0.89	0.01289
8:11085419:T:C	50	100	1	0.228
8:11085939:C:A	50	98	1	0.2542
8:11085945:T:G	50	100	0.99	0.2233
8:11085958:C:T	50	100	1	0.2222
8:11086152:T:A	50	98	0.64	0.0256
8:11086158:A:T	49	93.9	0.97	0.2206
8:11086374:C:T	50	100	0.98	0.2099
8:11086881:C:T	50	100	1	0.0138
8:11087106:C:G	50	100	0.99	0.2956
8:11087287:G:A	50	100	0.99	0.02941
8:11087866:G:A	50	100	0.99	0.2544
8:11087929:A:G	50	100	0.99	0.4735
8:11088198:A:G	50	98	0.95	0.04248
8:11088230:T:C	50	100	0.82	0.01852
8:11088808:G:C	50	98	0.98	0.05773
8:11089215:G:A	50	100	0.96	0.03195
8:11089300:A:G	50	98	0.96	0.04103
8:11089540:G:C	50	100	1	0.25
8:11089553:C:G	50	100	0.98	0.01943
8:11089687:A:T	50	100	0.99	0.02923
8:11090024:G:A	50	96	0.98	0.05338
8:11090051:T:C	50	100	0.84	0.01924
8:11090144:T:A	50	100	1	0.1333
8:11091347:A:G	50	98	0.98	0.05991
8:11091462:G:A	50	98	0.97	0.05973
8:11091871:C:T	50	98	0.98	0.0532
8:11092029:C:G	50	98	0.99	0.02687
8:11092260:A:G	50	100	0.98	0.03522
8:11093461:T:C	50	100	0.93	0.06245
8:11093814:C:T	50	100	0.98	0.1737
8:11093877:G:A	50	100	0.99	0.1779
8:11093996:G:A	50	100	0.82	0.02033
8:11094741:T:C	50	98	1	0.165
8:11095103:C:T	50	100	1	0.1462
8:11095188:C:T	50	100	0.78	0.02723
8:11095564:A:G	50	100	0.97	0.08097
8:11095795:G:A	50	100	0.98	0.06082
8:11095817:T:G	50	100	1	0.01797
8:11096013:T:C	50	98	0.97	0.1451
8:11096098:A:G	50	100	1	0.01852
8:11096489:A:T	50	100	0.96	0.1245
8:11096677:C:T	50	98	0.96	0.2564
8:11096881:A:G	50	96	0.95	0.28
8:11096956:T:C	50	100	0.95	0.01489
8:11097353:C:A	50	96	0.97	0.08733
8:11097484:A:T	50	76	0.92	0.4034
8:11097582:C:T	50	100	1	0.01362
8:11097710:G:C	50	100	0.89	0.04375
8:11098020:T:G	50	96	0.99	0.181
8:11098023:A:C	50	96	0.98	0.1538
8:11098042:A:G	50	98	0.88	0.02324
8:11098213:A:T	49	100	0.85	0.02324
8:11098345:A:G	50	100	1	0.01507
8:11098387:A:T	50	98	0.98	0.2346
8:11098412:T:G	50	100	0.85	0.0305
8:11098671:T:C	50	100	0.97	0.0158
8:11098840:T:C	50	98	0.93	0.02487
8:11098908:G:A	50	100	0.95	0.02288
8:11099070:G:A	50	100	0.95	0.01344
8:11099197:C:T	50	98	0.9	0.3526
8:11099214:G:A	50	100	0.96	0.06699
8:11099258:A:G	50	100	0.99	0.03413
8:11099708:G:A	50	98	0.71	0.0276
8:11099794:G:C	50	98	1	0.01707
8:11099901:G:C	50	98	0.86	0.02251
8:11099930:T:C	50	98	0.97	0.07389
8:11099998:C:T	50	96	0.98	0.1302
8:11100338:A:C	50	100	0.88	0.02959
8:11100490:T:C	50	98	0.98	0.02996
8:11100621:T:A	50	100	0.89	0.03032
8:11101016:T:C	50	96	0.83	0.1309
8:11101029:G:T	50	84	0.89	0.4541
8:11101095:G:C	50	100	0.93	0.08079
8:11101153:T:C	50	98	0.82	0.01707
8:11101214:G:A	50	98	0.98	0.07952
8:11101344:C:G	50	100	0.86	0.04303
8:11101353:G:C	50	100	0.89	0.0472
8:11101533:G:C	50	100	0.99	0.05991
8:11101734:G:C	50	100	0.96	0.1422
8:11101746:C:T	50	100	0.98	0.05991
8:11101802:G:A	50	98	0.81	0.02796
8:11101928:T:C	50	98	0.84	0.02651
8:11102055:T:C	50	100	0.99	0.0207
8:11102156:C:T	50	100	1	0.03431
8:11102509:G:A	50	100	0.94	0.01198
8:11102525:G:C	50	100	0.94	0.01198
8:11102985:C:T	50	100	0.97	0.03068
8:11102987:G:A	50	100	0.96	0.0285
8:11102996:C:G	50	100	0.98	0.1603
8:11103207:G:A	50	100	0.94	0.01307
8:11103373:G:C	50	100	1	0.06137
8:11103769:C:A	50	98	0.88	0.01852
8:11103923:C:T	50	100	1	0.2625
8:11104092:T:C	50	98	0.96	0.0285
8:11104589:A:T	50	100	1	0.266
8:11104638:T:C	50	100	1	0.05864
8:11104648:A:G	50	100	0.99	0.08896
8:11105290:T:C	50	100	1	0.427
8:11105419:G:C	50	100	1	0.3675
8:11105447:G:C	50	100	0.99	0.4149
8:11105778:G:C	50	100	1	0.4259
8:11105961:C:G	50	100	0.99	0.02905
8:11106109:G:T	50	98	0.8	0.09895
8:11106206:G:C	50	98	0.97	0.03195
8:11106392:G:A	50	100	0.95	0.1334
8:11106541:A:C	50	98	1	0.07643
8:11106758:G:T	50	100	1	0.05846
8:11107211:T:A	50	100	0.94	0.05138
8:11107283:T:C	50	100	1	0.05846
8:11107396:C:T	49	98	1	0.4423
8:11107932:G:A	50	100	0.99	0.2193
8:11108117:C:A	50	100	1	0.05846
8:11108534:A:G	50	100	0.96	0.1131
8:11108620:C:T	50	100	0.88	0.02542
8:11108626:T:C	50	100	0.99	0.0158
8:11108632:T:C	50	100	0.99	0.02524
8:11108699:T:C	50	98	0.97	0.09713
8:11109168:G:C	50	100	0.99	0.2315
8:11109169:G:T	50	100	0.99	0.05828
8:11109612:C:T	50	100	0.98	0.2188
8:11109664:T:G	50	100	0.97	0.0325
8:11109812:G:A	50	100	1	0.0345
8:11110104:C:G	50	100	0.96	0.02941
8:11110230:C:A	50	100	0.99	0.03577
8:11110242:G:C	50	100	0.97	0.1244
8:11110319:T:C	50	100	1	0.03232
8:11110326:C:A	50	100	0.96	0.02977
8:11110679:G:A	50	100	0.98	0.05973
8:11110735:A:G	50	100	0.99	0.09132
8:11110860:G:A	50	100	0.99	0.09132
8:11111040:G:C	48	91.7	0.99	0.3858
8:11111090:G:A	50	92	0.99	0.2856
8:11111111:C:A	49	100	1	0.01289
8:11111416:G:A	50	100	0.99	0.3869
8:11111549:T:G	50	100	1	0.1654
8:11111725:T:A	50	100	0.99	0.252
8:11112245:A:T	50	100	1	0.02487
8:11112310:C:T	50	100	0.98	0.1799
8:11112666:A:C	50	100	1	0.02941
8:11112791:C:T	50	98	1	0.02941
8:11112806:T:G	50	100	1	0.02941
8:11113069:A:G	50	100	0.98	0.07516
8:11113098:C:G	50	100	0.94	0.01507
8:11113313:T:G	50	100	0.98	0.1915
8:11113810:A:G	50	98	0.87	0.02578
8:11114727:A:G	50	98	0.99	0.03268
8:11114733:G:A	47	93.6	0.93	0.04412
8:11114739:G:A	47	100	0.95	0.05683
8:11114743:G:A	49	98	0.98	0.03359
8:11114771:G:A	49	98	0.85	0.01198
8:11114773:G:A	46	95.7	0.97	0.246
8:11114840:T:C	50	98	1	0.02052
8:11114979:G:T	50	100	1	0.03322
8:11115096:G:T	50	100	1	0.02941
8:11115104:T:C	50	100	1	0.02941
8:11115255:C:G	50	100	0.91	0.02723
8:11115686:T:C	50	100	0.74	0.0207
8:11115869:A:G	50	100	1	0.01017
8:11116227:T:C	50	100	0.94	0.07861
8:11116733:C:T	50	100	0.98	0.2709
8:11117359:T:C	50	100	0.99	0.0325
8:11117612:G:A	50	100	0.94	0.04285
8:11117791:T:A	50	100	0.97	0.1868
8:11117895:A:C	50	100	1	0.148
8:11118119:C:A	50	100	1	0.3575
8:11118172:C:G	50	100	1	0.4717
8:11118223:A:G	50	100	1	0.4339
8:11118279:T:G	50	100	1	0.02941
8:11118336:G:C	50	100	1	0.06155
8:11118524:G:A	50	100	1	0.02941
8:11118737:G:T	50	100	0.99	0.4297
8:11118794:G:C	50	100	0.98	0.03195
8:11118970:A:G	50	100	0.95	0.01525
8:11118984:C:G	50	100	1	0.4486
8:11119059:A:G	50	90	1	0.4414
8:11119061:G:T	50	90	1	0.4292
8:11119161:G:A	50	100	1	0.06155
8:11119316:C:T	50	100	0.98	0.03649
8:11120506:A:G	50	94	0.8	0.05737
8:11120555:G:T	50	100	1	0.4913
8:11120685:A:G	50	98	0.97	0.05065
8:11120980:C:T	50	100	0.97	0.05574
8:11121023:G:A	50	100	0.97	0.05374
8:11121040:G:C	50	100	0.97	0.05392
8:11121168:A:G	50	100	0.99	0.0374
8:11121298:G:A	50	100	0.95	0.02814
8:11121453:A:G	50	100	0.93	0.0138
8:11121665:C:G	50	100	0.94	0.01979
8:11121808:G:A	50	98	0.94	0.0138
8:11122014:A:G	50	100	0.98	0.03867
8:11122043:A:G	50	100	1	0.03232
8:11122162:T:A	50	100	1	0.04248
8:11122445:G:A	50	100	1	0.03232
8:11122759:C:T	50	98	0.6	0.02215
8:11122892:T:C	50	100	1	0.01598
8:11123011:T:C	50	100	1	0.02179
8:11123119:G:C	50	100	0.98	0.191
8:11123431:T:A	50	100	1	0.0581
8:11123493:A:C	50	100	0.98	0.2589
8:11123878:C:G	50	100	0.94	0.01816
8:11124076:C:T	50	100	0.99	0.03649
8:11124134:G:C	50	100	1	0.03232
8:11124737:G:C	50	100	0.99	0.05029
8:11124900:C:G	50	100	0.99	0.3025
8:11124912:G:A	50	100	0.95	0.05428
8:11125305:C:T	50	98	1	0.01961
8:11125469:C:G	50	100	0.96	0.04847
8:11125863:A:C	50	100	0.93	0.05828
8:11126026:C:A	50	100	1	0.03141
8:11126308:C:T	50	100	1	0.02415
8:11126411:C:G	50	100	0.99	0.3415
8:11126784:C:T	50	100	1	0.03014
8:11126851:C:A	50	100	1	0.02959
8:11127630:A:G	50	100	0.99	0.2925
8:11127922:C:T	50	100	1	0.48
8:11128029:T:G	50	100	1	0.03014
8:11128438:T:C	50	100	1	0.01598
8:11128718:C:T	50	100	1	0.02923
8:11128976:A:G	50	100	1	0.03177
8:11129327:T:G	50	100	1	0.4165
8:11129349:C:T	50	100	1	0.4947
8:11129689:T:C	50	100	1	0.3508
8:11129727:C:T	50	100	1	0.02923
8:11130043:T:C	50	98	1	0.342
8:11130141:T:G	50	98	1	0.3729
8:11130143:G:C	50	100	1	0.03014
8:11130457:G:A	50	100	1	0.2672
8:11130628:A:C	50	100	0.99	0.1993
8:11130765:A:G	50	98	1	0.386
8:11131083:G:C	50	98	1	0.06954
8:11131183:G:A	50	100	1	0.03032
8:11131301:C:T	50	100	1	0.02378
8:11131547:G:A	50	100	1	0.264
8:11131696:T:C	50	100	1	0.2952
8:11131849:C:T	50	98	1	0.06536
8:11132011:G:A	50	100	1	0.2952
8:11132108:G:C	50	100	1	0.02578
8:11132600:G:A	50	96	0.98	0.06826
8:11132654:G:A	50	100	0.99	0.2936
8:11132752:T:C	50	100	1	0.01307
8:11132840:G:A	50	96	1	0.06845
8:11133099:T:C	49	100	1	0.02578
8:11133162:C:T	50	100	1	0.2912
8:11133306:G:C	50	98	0.94	0.05556
8:11133312:G:C	50	100	1	0.02378
8:11133681:A:T	50	100	1	0.02578
8:11133734:G:A	50	100	1	0.03032
8:11134055:G:C	50	100	0.95	0.05955
8:11134361:G:T	50	96	0.98	0.167
8:11134371:G:A	50	100	0.98	0.02596
8:11134742:C:G	50	100	0.99	0.1972
8:11134784:C:T	50	98	1	0.09114
8:11134910:C:G	50	100	1	0.09786
8:11135067:C:G	50	100	0.99	0.06663
8:11135095:C:A	50	100	0.99	0.2055
8:11135182:A:C	50	100	1	0.06028
8:11135373:C:T	50	100	1	0.2059
8:11135420:C:T	50	100	1	0.09277
8:11135441:C:T	50	100	1	0.09277
8:11135447:G:C	50	100	0.99	0.02542
8:11135576:G:A	50	100	1	0.02378
8:11136100:G:A	50	100	1	0.06155
8:11136108:C:T	50	98	0.91	0.02542
8:11136394:C:T	50	100	1	0.3491
8:11136485:C:T	50	98	1	0.2064
8:11136611:C:A	50	100	0.84	0.01598
8:11136741:T:C	50	100	1	0.1309
8:11137233:G:C	50	100	1	0.2052
8:11137429:C:T	50	100	1	0.1298
8:11137490:A:G	50	100	1	0.02959
8:11137517:G:A	50	100	1	0.01725
8:11137532:C:T	50	100	1	0.2326
8:11137550:A:G	50	100	1	0.1229
8:11137569:A:T	50	100	1	0.03141
8:11137674:C:T	50	100	1	0.02197
8:11137675:A:G	50	100	1	0.1314
8:11137744:G:C	50	100	1	0.03105
8:11138004:C:G	50	100	0.89	0.02633
8:11138007:G:T	50	100	1	0.08842
8:11138055:G:T	50	100	0.98	0.06681
8:11138311:T:C	50	100	1	0.01126
8:11138579:A:G	50	100	1	0.2095
8:11138921:A:T	50	100	0.99	0.1554
8:11138923:A:T	47	100	0.92	0.0138
8:11139157:A:G	50	100	1	0.1647
8:11139183:G:T	50	100	1	0.163
8:11139284:G:C	50	100	1	0.1629
8:11139303:G:A	50	100	0.98	0.1265
8:11139337:C:G	50	94	0.93	0.3061
8:11139404:T:C	50	100	0.99	0.1652
8:11139449:C:A	50	100	1	0.02233
8:11139475:T:C	50	100	1	0.1983
8:11139613:C:G	50	100	1	0.03105
8:11139750:T:C	50	100	1	0.03105
8:11140056:T:C	50	100	1	0.01035
8:11140072:G:A	50	100	0.94	0.02415
8:11140079:C:A	50	98	0.87	0.01943
8:11140108:C:T	50	100	1	0.1574
8:11140219:T:G	50	100	1	0.02923
8:11140668:T:C	50	100	0.8	0.01761
8:11140714:G:A	50	100	0.96	0.02633
8:11140770:C:T	50	100	1	0.157
8:11140917:C:A	50	100	1	0.03105
8:11140935:T:C	50	100	1	0.1313
8:11140985:G:A	50	100	1	0.03123
8:11141093:G:T	50	100	1	0.02959
8:11141112:C:T	50	100	1	0.02923
8:11141177:T:G	50	100	0.98	0.03032
8:11142047:G:A	50	100	1	0.0354
8:11142867:A:T	50	100	1	0.3457
8:11142903:C:T	50	100	1	0.4268
8:11143179:T:C	50	100	1	0.08769
8:11143224:A:C	50	100	1	0.03794
8:11143257:T:C	50	92	0.79	0.05828
8:11143791:T:G	50	100	1	0.3386
8:11143797:G:A	50	100	0.96	0.03794
8:11144268:C:T	49	100	1	0.08551
8:11144339:G:A	50	100	0.84	0.04775
8:11144396:G:A	50	100	1	0.08551
8:11144441:G:A	50	100	0.98	0.05501
8:11144513:C:G	50	100	1	0.07117
8:11144583:C:T	50	100	0.96	0.4929
8:11144689:T:C	50	100	0.84	0.09749
8:11144692:C:T	50	100	0.99	0.05465
8:11144829:G:C	50	100	1	0.06028
8:11145337:C:G	50	100	1	0.0256
8:11145341:G:C	50	100	0.98	0.0472
8:11145552:A:T	50	100	1	0.06028
8:11145578:A:T	50	100	1	0.3666
8:11145667:A:G	50	100	1	0.02596
8:11145718:G:C	50	100	0.98	0.02923
8:11145724:T:C	50	100	1	0.03558
8:11145827:T:C	50	100	0.98	0.0256
8:11145976:G:A	50	100	1	0.0167
8:11146047:T:C	50	100	1	0.07026
8:11146106:T:C	50	100	0.97	0.03885
8:11147038:T:C	50	100	0.98	0.05683
8:11147058:G:T	50	100	0.98	0.05701
8:11147364:A:T	50	100	0.98	0.0472
8:11147525:A:C	50	100	0.97	0.02796
8:11147600:G:C	50	100	0.97	0.02923
8:11147754:A:G	50	100	0.87	0.02687
8:11147858:T:C	50	100	1	0.01325
8:11148039:A:C	49	93.9	0.88	0.2128
8:11148084:C:T	48	100	0.97	0.02923
8:11148168:C:G	50	100	1	0.07407
8:11148189:G:A	50	100	0.88	0.03867
8:11148382:T:C	50	100	1	0.07643
8:11148603:T:C	50	100	0.98	0.148
8:11149181:C:T	50	100	1	0.07026
8:11149182:G:A	50	100	1	0.0532
8:11149318:C:G	50	100	1	0.07643
8:11149561:A:G	50	100	1	0.1634
8:11149771:G:A	50	100	0.98	0.146
8:11149918:C:T	50	100	1	0.03577
8:11150034:G:T	50	100	1	0.3624
8:11150177:G:A	50	100	1	0.05102
8:11150269:T:C	50	100	1	0.09804
8:11150715:T:G	50	98	1	0.0699
8:11150797:G:A	50	100	0.97	0.02923
8:11151059:A:G	50	100	1	0.01325
8:11151224:G:T	50	100	1	0.02887
8:11151231:T:C	50	98	0.75	0.0276
8:11151370:T:A	50	100	1	0.07389
8:11151743:C:T	50	100	1	0.07008
8:11151807:C:T	50	100	0.99	0.1714
8:11151903:C:T	50	100	0.99	0.1516
8:11151963:C:T	50	100	1	0.01325
8:11152159:C:G	50	100	0.99	0.1574
8:11152284:T:C	50	100	0.98	0.05301
8:11152287:C:T	50	100	1	0.4434
8:11152335:C:T	50	100	0.98	0.05301
8:11152446:T:C	50	100	0.82	0.02778
8:11152608:A:G	50	100	0.99	0.4439
8:11152626:A:T	50	100	0.99	0.4441
8:11152967:G:A	50	100	0.98	0.05301
8:11153220:T:G	50	100	0.99	0.157
8:11153238:T:C	50	100	0.99	0.4426
8:11153316:G:A	50	98	1	0.06917
8:11153325:C:T	50	100	1	0.0236
8:11153717:T:A	50	100	1	0.02996
8:11154227:T:C	50	100	0.94	0.01489
8:11154385:C:G	50	100	1	0.05683
8:11154455:G:A	50	100	1	0.02033
8:11154636:T:C	50	100	0.67	0.0216
8:11154751:T:C	50	100	1	0.08951
8:11154776:C:G	50	100	1	0.02342
8:11154786:A:G	50	100	0.98	0.07498
8:11155499:T:C	50	100	1	0.09804
8:11155515:C:A	50	98	0.98	0.1999
8:11155672:T:G	50	100	1	0.01107
8:11155716:G:A	50	100	1	0.06972
8:11155802:G:A	50	100	0.88	0.03431
8:11156535:T:C	50	100	0.99	0.06282
8:11157036:T:C	50	98	0.8	0.0118
8:11157106:T:G	50	100	1	0.4221
8:11157242:G:C	50	100	1	0.09985
8:11157261:C:A	50	100	1	0.02142
8:11157988:A:G	50	100	0.95	0.04993
8:11157995:A:G	50	100	0.99	0.09259
8:11158934:C:G	50	100	1	0.02124
8:11159006:T:C	50	100	0.93	0.1048
8:11159379:A:G	50	100	1	0.2173
8:11160095:G:A	50	100	0.96	0.06881
8:11160176:T:G	50	100	0.98	0.09041
8:11160772:G:A	50	100	0.97	0.0463
8:11160897:A:G	49	93.9	0.98	0.05065
8:11161179:A:C	50	100	1	0.09586
8:11161259:T:A	50	100	0.99	0.08606
8:11161579:T:C	50	100	0.94	0.01797
8:11161776:T:C	50	100	0.99	0.1224
8:11161952:G:C	50	100	0.98	0.05065
8:11162246:G:A	50	100	1	0.0472
8:11162337:C:T	50	100	1	0.02124
8:11162463:A:G	50	100	0.99	0.09005
8:11162643:G:A	50	100	0.8	0.01852
8:11162803:G:T	50	98	1	0.2048
8:11162949:A:G	50	100	1	0.05755
8:11162951:T:C	50	100	1	0.09205
8:11162953:G:A	50	100	1	0.05828
8:11163020:A:G	50	100	1	0.09041
8:11163403:G:A	50	100	0.99	0.07389
8:11163595:A:G	50	100	1	0.0463
8:11163638:A:G	50	100	1	0.09078
8:11163642:A:C	50	100	1	0.07426
8:11163736:A:G	50	100	0.99	0.03341
8:11163916:T:C	50	100	0.77	0.01906
8:11164066:C:T	49	100	1	0.09168
8:11164112:C:T	50	100	0.99	0.03341
8:11164119:C:A	50	100	1	0.02977
8:11164172:A:G	50	98	0.99	0.2088
8:11164596:G:C	50	100	0.99	0.2061
8:11164675:T:C	50	100	1	0.2137
8:11164917:A:G	50	100	1	0.1414
8:11164993:G:A	50	100	1	0.02778
8:11165540:T:C	50	100	1	0.02959
8:11165695:T:A	50	100	1	0.08896
8:11166081:G:A	50	100	1	0.03613
8:11166145:C:T	50	100	0.98	0.2099
8:11166181:T:C	50	100	0.74	0.01144
8:11166363:A:G	50	100	0.99	0.05919
8:11166743:T:G	50	100	1	0.03613
8:11166766:T:C	50	100	1	0.2199
8:11167025:G:A	50	100	0.99	0.05174
8:11167154:C:A	50	100	1	0.4542
8:11167205:A:C	50	100	0.99	0.06118
8:11167276:G:A	50	100	1	0.07498
8:11167681:C:A	50	100	0.99	0.05773
8:11167683:T:G	50	100	0.99	0.03177
8:11167722:T:A	50	100	0.99	0.05773
8:11168174:T:G	50	100	0.98	0.07807
8:11168181:T:C	50	100	0.98	0.04557
8:11168803:C:T	50	100	1	0.0748
8:11168886:C:T	50	100	1	0.02179
8:11168934:G:A	50	100	0.99	0.0354
8:11168998:C:T	50	98	0.98	0.07026
8:11169657:C:T	50	100	0.98	0.02959
8:11169908:T:C	50	98	0.99	0.02015
8:11169912:T:C	50	100	0.99	0.1305
8:11170328:A:T	50	100	0.98	0.04503
8:11170429:G:C	50	98	1	0.05447
8:11170494:G:C	50	100	1	0.07444
8:11170538:C:T	50	100	1	0.03776
8:11170677:A:C	50	100	0.99	0.07571
8:11170686:A:G	50	100	1	0.07444
8:11170791:G:C	50	100	1	0.03758
8:11171331:C:G	50	98	1	0.02814
8:11171381:C:T	50	100	0.97	0.01997
8:11171408:T:C	50	100	0.97	0.02959
8:11171452:C:G	50	100	1	0.02814
8:11171502:T:C	50	100	0.99	0.05465
8:11171520:T:G	50	100	0.99	0.3658
8:11172024:G:T	50	100	1	0.02524
8:11172126:G:A	50	100	0.87	0.02651
8:11172242:C:T	50	100	0.97	0.02959
8:11172491:C:T	50	100	0.97	0.05901
8:11173058:G:A	50	100	0.97	0.09568
8:11173131:C:A	50	100	0.99	0.02505
8:11173338:C:T	50	100	0.92	0.01126
8:11173350:A:T	49	91.8	0.88	0.4274
8:11173352:T:A	50	98	0.64	0.04085
8:11173366:T:C	49	100	0.93	0.09368
8:11173368:C:T	49	93.9	0.85	0.04593
8:11173383:A:G	50	98	0.96	0.2095
8:11173426:T:C	50	98	0.96	0.2545
8:11173604:G:C	50	100	1	0.03105
8:11173615:G:A	50	100	0.97	0.03813
8:11173621:C:G	50	100	1	0.02814
8:11173672:A:T	50	98	0.96	0.1643
8:11174010:T:C	50	100	0.97	0.05719
8:11174122:C:T	50	100	0.97	0.06481
8:11174575:T:G	50	98	0.92	0.1681
8:11174624:G:A	50	96	0.97	0.05138
8:11175006:T:C	50	98	0.98	0.06391
8:11175072:G:A	50	100	0.99	0.05955
8:11175560:C:T	50	100	0.96	0.02397
8:11175757:T:C	50	100	0.99	0.05392
8:11175862:T:C	50	100	1	0.0719
8:11175864:A:T	50	100	0.99	0.03994
8:11175983:A:G	50	100	0.99	0.03994
8:11176008:G:C	50	98	1	0.382
8:11176016:C:T	50	98	1	0.3807
8:11176228:G:A	50	100	1	0.2554
8:11176467:T:C	50	100	1	0.4523
8:11176519:A:G	50	98	1	0.3119
8:11176530:G:A	50	100	0.98	0.04739
8:11176563:C:A	50	100	0.92	0.01743
8:11176713:C:G	50	100	1	0.07135
8:11176722:G:C	50	100	1	0.06282
8:11176747:C:G	50	100	1	0.04539
8:11177109:G:T	50	100	1	0.03413
8:11177116:A:T	50	100	1	0.09386
8:11177350:A:G	50	100	1	0.2562
8:11177520:G:A	50	100	1	0.02397
8:11177918:A:T	50	100	0.98	0.05592
8:11178077:G:A	50	100	1	0.07171
8:11178547:A:T	50	86	0.82	0.1592
8:11178618:T:C	48	95.8	0.85	0.05719
8:11178688:T:C	49	100	0.91	0.04938
8:11178957:C:T	50	100	1	0.01797
8:11179077:G:A	50	100	1	0.05574
8:11179290:G:C	50	100	0.99	0.2533
8:11179334:T:C	50	100	1	0.2531
8:11179410:G:A	50	100	1	0.2533
8:11179445:G:A	50	100	1	0.03123
8:11179466:A:G	50	100	0.75	0.01634
8:11179570:T:C	50	98	1	0.06554
8:11179911:T:C	50	98	1	0.05447
8:11179979:A:G	50	100	1	0.04847
8:11180394:T:G	50	100	1	0.2529
8:11180912:T:C	50	100	1	0.04902
8:11181250:T:A	50	100	1	0.07026
8:11181376:T:A	50	100	1	0.2317
8:11181408:G:A	50	100	1	0.0541
8:11181465:T:C	50	100	0.98	0.02197
8:11181598:A:C	50	100	1	0.01452
8:11181650:G:C	50	100	1	0.2516
8:11181733:T:G	50	100	1	0.08152
8:11181789:T:A	50	100	1	0.01452
8:11181914:G:A	50	100	1	0.01071
8:11182391:T:C	50	100	1	0.02614
8:11182527:G:A	50	100	1	0.05628
8:11182629:T:C	50	100	1	0.1106
8:11182630:G:A	50	100	1	0.03123
8:11182707:T:C	50	100	0.99	0.3217
8:11182882:G:A	50	98	1	0.04267
8:11183299:A:G	50	100	1	0.05392
8:11183669:T:C	50	100	1	0.03123
8:11183746:A:T	50	100	1	0.1104
8:11184105:T:C	50	100	1	0.1106
8:11184152:T:C	50	98	1	0.2534
8:11184776:C:A	50	100	0.92	0.02197
8:11184863:A:G	50	100	0.98	0.02142
8:11184940:G:A	50	100	0.98	0.2168
8:11184946:T:C	50	98	0.99	0.06627
8:11185363:C:T	50	100	1	0.02923
8:11185465:G:T	50	100	1	0.4452
8:11185629:T:C	50	100	1	0.2509
8:11185891:C:G	50	100	1	0.04139
8:11186102:G:C	50	100	0.97	0.1102
8:11186188:C:G	50	88	0.66	0.09804
8:11186189:C:G	50	88	0.67	0.0984
8:11186981:C:A	50	100	0.98	0.01017
8:11187180:A:G	50	100	1	0.2542
8:11187310:A:G	50	100	1	0.09041
8:11187418:A:G	50	100	1	0.06627
8:11187642:A:C	50	100	1	0.03177
8:11188700:T:C	50	98	0.99	0.3439
8:11188885:C:G	50	98	0.99	0.4611
8:11189663:T:C	50	100	0.79	0.0207
8:11189821:T:C	50	100	1	0.06481
8:11189923:A:G	50	100	1	0.02015
8:11190285:T:G	50	100	0.94	0.1244
8:11190950:C:T	50	100	1	0.0187
8:11191085:T:C	50	98	1	0.06772
8:11191533:T:C	50	100	1	0.04503
8:11191906:G:A	50	100	0.91	0.02088
8:11191929:T:C	50	100	1	0.03468
8:11192098:G:A	50	100	0.92	0.02088
8:11192252:G:A	50	100	0.98	0.02106
8:11192492:C:G	50	100	1	0.06137
8:11192801:C:G	50	100	1	0.04267
8:11192805:G:A	50	100	0.97	0.03395
8:11193502:G:T	50	100	1	0.06445
8:11193544:C:T	50	100	1	0.03232
8:11193791:T:A	48	97.9	1	0.06391
8:11193814:A:T	50	100	0.98	0.0256
8:11194474:A:T	50	98	1	0.06354
8:11196005:T:A	50	98	0.98	0.2536
8:11196165:A:G	50	100	1	0.03232
8:11196413:G:A	49	93.9	0.99	0.4864
8:11196588:C:A	50	96	0.99	0.494
8:11197017:G:C	50	100	0.99	0.03359
8:11197378:A:T	50	100	1	0.03214
8:11197498:C:A	50	100	0.99	0.02124
8:11197511:C:A	50	96	0.99	0.1592
8:11197549:C:A	50	100	1	0.03341
8:11197596:G:C	50	100	1	0.03504
8:11197827:C:T	50	100	0.9	0.01053
8:11197876:C:T	49	100	1	0.2705
8:11198056:T:C	50	100	1	0.0443
8:11198088:C:A	50	96	0.99	0.3873
8:11198666:A:G	50	98	0.99	0.2567
8:11198825:G:A	50	100	1	0.04357
8:11198879:T:C	49	98	0.98	0.2121
8:11198903:A:C	50	96	0.99	0.2458
8:11199348:G:T	50	100	1	0.03304
8:11199444:T:C	50	100	0.99	0.03341
8:11199804:A:C	50	100	1	0.03322
8:11200514:C:A	50	96	0.93	0.0345
8:11202226:A:G	50	100	0.92	0.01035
8:11202802:A:C	50	96	1	0.4926
8:11203129:C:A	50	98	0.98	0.2725
8:11203498:T:C	50	100	1	0.04412
8:11203856:A:G	50	100	0.93	0.01344
8:11204283:C:T	50	98	0.99	0.4927
8:11204442:C:G	50	100	0.99	0.1511
8:11204848:C:G	50	100	1	0.02778
8:11205373:T:C	50	100	0.99	0.4922
8:11205641:G:C	50	98	1	0.09532
8:11205709:G:T	50	98	1	0.06028
8:11205754:C:A	50	100	1	0.09405
8:11206615:A:G	50	100	1	0.02106
8:11206760:C:T	50	100	1	0.2353
8:11207177:T:C	50	100	1	0.02633
8:11207487:G:A	50	100	1	0.04321
8:11207494:C:A	50	100	0.98	0.2531
8:11207598:C:A	50	100	1	0.03486
8:11208038:T:C	50	98	1	0.04412
8:11209304:C:T	50	100	1	0.08188
8:11209362:G:A	50	100	1	0.04321
8:11210096:A:T	50	100	1	0.02633
8:11210283:C:A	50	96	1	0.2518
8:11210452:C:T	50	100	0.97	0.06245
8:11210501:G:A	50	100	1	0.08206
8:11210979:G:C	50	100	1	0.02633
8:11211441:C:T	50	100	1	0.06264
8:11211948:G:A	50	100	0.97	0.08206
8:11212050:G:T	50	100	1	0.03504
8:11212059:A:T	50	100	0.99	0.02088
8:11212901:T:C	50	100	0.97	0.01035
8:11213212:G:A	50	98	0.99	0.2337
8:11213331:G:A	50	98	0.99	0.09586
8:11213548:A:G	49	100	0.95	0.2745
8:11213848:T:A	50	98	0.8	0.01852
8:11214228:A:G	50	98	0.99	0.02977
8:11214511:A:G	50	98	0.99	0.2141
8:11214902:T:G	50	98	0.98	0.03086
8:11215040:C:T	50	98	0.99	0.09513
8:11215107:C:T	50	100	1	0.04158
8:11215631:A:C	50	100	0.99	0.1458
8:11215833:G:A	50	100	1	0.07153
8:11215867:C:T	50	100	1	0.02977
8:11216778:G:C	50	100	1	0.09532
8:11216836:T:C	50	100	0.61	0.02469
8:11217116:G:A	50	100	0.99	0.07135
8:11217226:G:C	50	100	1	0.0955
8:11217279:G:C	50	100	0.99	0.07171
8:11217303:C:T	50	100	0.98	0.2106
8:11217887:A:G	50	100	0.81	0.01452
8:11217935:T:C	50	100	0.78	0.02487
8:11218215:C:T	50	100	1	0.0955
8:11218394:G:A	50	100	1	0.01816
8:11218444:C:T	50	100	0.99	0.02505
8:11218859:G:A	49	98	1	0.02996
8:11218898:C:T	50	92	0.86	0.1983
8:11218912:G:T	50	94	0.76	0.1714
8:11218913:C:T	50	94	0.75	0.1627
8:11219077:T:G	50	100	1	0.1471
8:11219179:A:T	50	100	1	0.01797
8:11219294:T:A	50	100	0.99	0.1623
8:11219480:A:T	50	100	0.97	0.1607
8:11219512:T:A	50	100	0.99	0.1095
8:11219795:A:T	50	100	0.92	0.01253
8:11220088:G:C	50	100	1	0.0325
8:11220106:A:C	50	100	0.94	0.01289
8:11220419:C:T	50	100	0.99	0.1091
8:11220911:A:C	50	100	0.99	0.2235
8:11220953:A:T	50	100	0.99	0.1632
8:11221063:A:G	50	100	0.98	0.1627
8:11221272:A:C	50	100	0.99	0.5
8:11221353:T:A	50	100	0.99	0.1088
8:11221440:G:A	50	100	0.99	0.4831
8:11221750:T:C	50	100	0.99	0.1917
8:11221843:C:T	50	100	1	0.06954
8:11221928:A:G	50	100	0.79	0.03649
8:11222287:C:G	50	100	1	0.07262
8:11222505:C:T	50	96	0.9	0.3791
8:11223092:G:A	50	98	0.93	0.06699
8:11223142:C:T	50	100	0.97	0.1097
8:11223493:T:A	50	100	1	0.01035
8:11223521:G:T	50	98	0.97	0.1135
8:11223697:C:A	50	100	0.98	0.1331
8:11223698:A:C	50	100	0.97	0.1311
8:11223846:C:T	50	100	0.98	0.09459
8:11224173:G:C	50	100	0.98	0.1026
8:11224513:T:C	50	100	0.98	0.0935
8:11224664:T:C	50	100	1	0.2901
8:11224710:C:G	50	100	0.99	0.01852
8:11224715:G:A	50	100	0.99	0.1919
8:11224787:C:T	50	98	0.99	0.1808
8:11224875:C:T	50	98	0.99	0.01071
8:11225008:T:C	50	98	0.93	0.02142
8:11225044:T:C	50	98	0.98	0.01071
8:11225045:G:T	50	98	0.98	0.01071
8:11225130:T:C	50	98	0.97	0.03976
8:11225204:C:T	49	100	0.87	0.01344
8:11225414:C:T	50	100	0.81	0.02596
8:11225888:C:T	50	100	1	0.02959
8:11225908:C:T	50	100	1	0.07298
8:11225911:C:T	50	100	0.98	0.05192
8:11226173:G:C	50	100	0.98	0.01089
8:11226199:A:C	50	100	0.98	0.02977
8:11226257:A:G	50	100	0.78	0.04757
8:11226277:T:A	50	100	0.99	0.2889
8:11226661:T:C	50	100	0.96	0.0659
8:11226706:A:T	50	100	0.99	0.2013
8:11226911:C:A	50	100	0.99	0.06245
8:11226971:G:A	50	100	0.96	0.07044
8:11226992:G:A	50	100	0.99	0.06155
8:11227198:G:A	50	98	0.68	0.01162
8:11227421:A:G	50	100	0.98	0.01089
8:11227536:C:T	50	100	0.99	0.171
8:11227652:C:T	50	98	0.99	0.09296
8:11227789:C:G	50	98	0.96	0.04121
8:11228056:G:T	50	98	0.99	0.09895
8:11228088:C:T	50	100	0.88	0.01525
8:11228575:C:T	50	96	0.85	0.0512
8:11228660:G:T	50	94	0.95	0.09277
8:11228813:C:G	50	100	0.94	0.02923
8:11229248:C:A	50	98	0.91	0.1598
8:11229302:T:C	50	98	0.8	0.01598
8:11229966:G:A	50	94	0.88	0.4063
8:11230151:G:C	50	100	0.68	0.01362
8:11230185:A:C	50	92	0.83	0.2903
8:11230599:G:T	50	100	0.78	0.03667
8:11230622:A:G	50	90	0.76	0.2916
8:11231073:A:G	50	98	0.7	0.07389
8:11231117:C:A	50	100	0.67	0.01979
8:11231445:G:C	50	98	0.78	0.04884
8:11231454:C:G	50	96	0.67	0.01816
8:11231570:C:G	50	88	0.7	0.3789
8:11231729:G:A	50	98	0.77	0.2291
8:11231801:A:G	50	98	0.76	0.01452
8:11231876:C:T	50	98	0.86	0.02088
8:11231990:C:T	50	100	0.8	0.0305
8:11232033:C:T	50	100	0.86	0.01271
8:11232472:A:C	50	98	0.85	0.05846
8:11232782:G:A	50	98	0.9	0.05537
8:11233063:A:G	50	100	0.9	0.01289
8:11233154:C:T	50	100	0.95	0.1632
8:11233155:G:A	50	100	0.89	0.01725
8:11233220:C:T	50	100	0.92	0.06046
8:11233452:T:C	50	100	0.89	0.01725
8:11233627:A:G	50	100	0.85	0.04811
8:11233883:G:A	50	100	0.91	0.01162
8:11234130:G:A	50	100	0.93	0.08297
8:11234251:C:G	50	100	0.9	0.04648
8:11234260:G:C	50	100	0.92	0.05156
8:11234333:C:T	47	91.5	0.92	0.1863
8:11234335:C:T	47	91.5	0.95	0.1623
8:11234344:A:C	50	96	0.93	0.02233
8:11234468:C:A	50	100	0.94	0.02106
8:11234646:G:A	50	100	0.96	0.2761
8:11234743:G:C	50	96	0.95	0.4849
8:11235176:G:T	50	92	0.95	0.1765
8:11235249:T:C	50	100	0.94	0.1117
8:11235317:G:C	50	98	0.97	0.1808
8:11235536:A:G	49	100	0.97	0.2763
8:11235712:G:A	50	98	0.93	0.01398
8:11235799:G:A	50	100	0.95	0.1647
8:11235804:T:C	50	100	0.92	0.05174
8:11235828:C:G	50	100	0.96	0.3007
8:11235855:G:A	50	100	0.94	0.1529
8:11235896:C:T	50	100	0.98	0.1808
8:11235965:A:G	50	100	0.95	0.02741
8:11236383:T:C	50	100	0.91	0.04611
8:11236647:C:T	50	100	0.97	0.02088
8:11236846:A:G	50	100	0.93	0.03086
8:11237057:G:A	50	100	0.97	0.3003
8:11237122:A:G	50	100	0.9	0.03141
8:11237242:A:G	50	100	0.97	0.3005
8:11237376:G:A	50	100	0.97	0.3005
8:11237397:C:G	50	94	0.89	0.2397
8:11237458:A:G	50	96	0.88	0.1828
8:11237571:A:T	50	100	0.94	0.01162
8:11237697:G:T	50	100	0.97	0.2763
8:11237837:C:A	50	100	0.97	0.3125
8:11237875:T:A	50	96	0.86	0.138
8:11237897:C:A	50	100	0.98	0.02088
8:11238125:G:C	50	100	0.96	0.0423
8:11238545:T:C	50	96	0.97	0.2665
8:11238576:C:T	50	100	0.97	0.2903
8:11238644:G:C	50	96	0.97	0.4403
8:11238726:G:T	50	100	0.93	0.05192
8:11238938:C:T	50	100	0.94	0.0472
8:11239044:G:A	50	98	0.96	0.3166
8:11239064:G:T	50	100	0.95	0.2064
8:11239293:C:T	50	98	0.91	0.01216
8:11239508:T:C	50	100	0.98	0.04448
8:11239599:G:A	50	98	0.92	0.02578
8:11239650:T:G	50	100	0.97	0.386
8:11239657:C:T	50	100	0.98	0.2458
8:11239762:A:G	50	100	0.98	0.01489
8:11239781:C:T	50	100	0.93	0.0158
8:11239804:T:C	50	100	0.91	0.03068
8:11239875:T:C	50	100	0.94	0.03068
8:11239906:C:T	50	98	0.97	0.4708
8:11240295:C:A	50	96	0.94	0.335
8:11240448:C:G	50	100	0.88	0.02215
8:11240828:C:T	50	100	1	0.1489
8:11240870:C:T	50	100	0.99	0.04775
8:11240932:G:A	50	100	1	0.1458
8:11241202:G:A	50	100	0.94	0.07843
8:11241256:G:A	50	100	0.97	0.4081
8:11241326:G:A	50	100	0.96	0.2333
8:11241349:G:C	50	100	0.97	0.0699
8:11241408:C:T	50	100	0.98	0.1805
8:11241437:G:A	50	100	1	0.01162
8:11241466:G:A	42	95.2	0.97	0.3012
8:11241599:G:T	50	100	0.94	0.1026
8:11241690:T:G	50	98	0.97	0.429
8:11241700:C:T	50	100	0.96	0.1529
8:11241718:C:A	50	100	1	0.02542
8:11242103:T:C	50	100	0.98	0.4967
8:11242162:A:G	50	100	0.96	0.0187
8:11242177:G:A	50	100	1	0.02179
8:11242268:T:G	50	100	0.99	0.04049
8:11242723:T:C	50	100	0.95	0.02814
8:11242766:A:T	50	100	0.98	0.266
8:11242934:C:A	50	100	0.94	0.07607
8:11243094:G:C	50	100	0.99	0.04684
8:11243156:C:A	50	100	0.98	0.05846
8:11243350:C:T	50	100	0.99	0.04049
8:11243404:C:A	50	98	0.98	0.05846
8:11243416:G:A	50	100	0.95	0.05229
8:11243452:C:A	50	100	0.98	0.05828
8:11243532:A:G	50	100	0.98	0.2177
8:11243618:G:A	50	100	0.98	0.04049
8:11243806:G:C	50	100	0.95	0.01598
8:11243889:G:A	50	100	1	0.1489
8:11244214:T:C	50	100	1	0.1489
8:11244818:G:C	50	100	0.99	0.04049
8:11245173:G:C	50	100	0.98	0.3624
8:11245219:T:C	50	100	0.96	0.0345
8:11245430:C:T	50	100	0.99	0.04031
8:11245748:G:A	50	100	0.99	0.04666
8:11246243:G:A	50	100	0.96	0.03431
8:11246386:A:G	50	100	0.97	0.4417
8:11246602:G:A	50	100	0.97	0.2551
8:11247568:C:T	50	100	0.97	0.3627
8:11247795:T:G	50	100	0.97	0.4361
8:11248020:A:G	50	100	0.97	0.2605
8:11248125:A:C	50	100	0.99	0.06318
8:11248252:A:G	50	100	0.95	0.1053
8:11248297:G:A	50	100	0.84	0.02487
8:11248368:C:A	50	100	0.95	0.1051
8:11248532:T:C	50	100	0.97	0.4399
8:11248782:C:T	50	100	0.95	0.01525
8:11248994:T:C	50	98	0.78	0.04829
8:11249054:G:T	50	100	0.97	0.04611
8:11249122:T:C	50	100	0.94	0.1051
8:11249328:G:C	50	100	0.95	0.03068
8:11249330:A:T	50	100	1	0.04575
8:11249504:C:T	50	98	1	0.01198
8:11249842:G:A	50	100	0.94	0.01198
8:11249865:T:C	50	100	0.94	0.04648
8:11249892:C:T	50	100	0.92	0.02905
8:11250099:A:G	50	98	0.98	0.128
8:11250101:C:T	50	98	0.98	0.388
8:11250734:T:G	50	100	0.94	0.2872
8:11250959:C:G	50	100	0.95	0.191
8:11251010:A:G	50	98	0.96	0.02433
8:11251106:C:G	50	98	0.79	0.0285
8:11251275:G:A	50	96	0.97	0.3197
8:11251365:C:T	50	100	0.93	0.04648
8:11251370:G:A	50	100	0.99	0.03105
8:11251385:G:A	50	100	0.95	0.01888
8:11251387:G:A	50	100	0.89	0.01779
8:11251438:C:T	50	100	0.89	0.0187
8:11251760:T:C	50	98	0.97	0.3393
8:11251794:C:G	50	98	0.97	0.4693
8:11251951:A:G	50	100	0.97	0.04866
8:11251975:A:T	50	94	0.95	0.4052
8:11252091:T:C	50	92	0.91	0.3157
8:11252177:G:A	50	94	0.86	0.1126
8:11252182:C:G	50	90	0.87	0.1285
8:11252418:C:A	50	100	0.87	0.04085
8:11252564:G:A	50	98	0.91	0.05937
8:11252994:G:T	50	98	0.96	0.09513
8:11253078:G:A	50	100	0.89	0.02487
8:11253500:C:G	50	100	0.97	0.04648
8:11253652:C:T	50	100	1	0.03105
8:11253665:C:T	50	100	0.98	0.07807
8:11253725:A:G	50	100	0.97	0.02705
8:11253733:G:A	50	98	0.98	0.3829
8:11253846:G:A	50	100	1	0.0158
8:11253953:A:T	50	100	0.99	0.4662
8:11254133:A:G	50	100	0.98	0.04648
8:11254214:G:A	50	100	1	0.03105
8:11254251:G:A	50	100	0.97	0.03504
8:11254284:G:A	50	100	0.97	0.09985
8:11254383:A:G	50	100	0.98	0.04666
8:11254384:T:C	50	100	0.92	0.0256
8:11254448:C:T	50	100	0.99	0.08333
8:11254459:A:G	50	96	0.98	0.1418
8:11254522:G:A	50	100	0.99	0.07752
8:11254537:C:T	50	98	0.98	0.3163
8:11254538:A:G	50	100	0.96	0.1739
8:11254681:A:C	50	100	1	0.01598
8:11255438:G:C	50	100	1	0.03086
8:11255464:T:A	50	100	1	0.03086
8:11255553:G:A	50	100	1	0.03086
8:11255580:G:A	50	100	0.98	0.4724
8:11255618:C:A	50	94	0.98	0.1485
8:11255814:C:A	50	100	1	0.142
8:11255862:A:C	50	96	0.98	0.1483
8:11256085:C:G	50	100	0.99	0.02687
8:11256262:G:A	50	100	1	0.01997
8:11256319:T:C	50	100	1	0.226
8:11256478:C:T	50	98	0.98	0.1418
8:11256546:C:A	50	100	0.98	0.04611
8:11257057:G:A	50	98	0.98	0.4762
8:11257481:A:G	50	98	0.98	0.03649
8:11257768:A:C	50	98	1	0.1469
8:11257954:G:A	50	98	1	0.1469
8:11257994:A:G	50	100	1	0.08007
8:11258129:A:C	50	96	0.99	0.1507
8:11258240:C:T	50	96	0.99	0.3644
8:11258294:C:T	50	100	1	0.146
8:11258507:G:T	50	100	1	0.1151
8:11258701:C:T	50	98	0.99	0.04067
8:11258805:C:T	50	100	1	0.1452
8:11258812:G:A	50	100	0.99	0.1104
8:11258843:C:G	50	100	1	0.1467
8:11258990:T:A	50	100	1	0.02741
8:11259042:C:G	50	100	1	0.02741
8:11259152:A:G	50	100	1	0.1472
8:11259291:T:A	50	100	1	0.1471
8:11259339:G:T	50	100	1	0.1471
8:11259340:C:T	50	100	1	0.1471
8:11259385:G:A	50	100	1	0.01543
8:11259476:C:G	50	100	1	0.1427
8:11259598:T:C	50	100	0.99	0.02705
8:11259640:C:T	50	100	0.98	0.0906
8:11259676:A:G	50	100	1	0.1505
8:11259781:C:T	50	100	1	0.1507
8:11259788:C:T	50	98	0.69	0.04811
8:11259826:A:G	50	100	1	0.0581
8:11260039:G:A	50	100	1	0.1469
8:11260239:C:T	50	100	1	0.1156
8:11260256:G:C	50	98	0.99	0.3301
8:11260722:A:G	50	98	0.99	0.142
8:11261018:G:A	50	96	0.98	0.3635
8:11261164:G:A	50	100	1	0.1431
8:11261309:A:G	50	100	1	0.03105
8:11261474:C:T	50	96	1	0.3401
8:11261488:C:A	50	100	1	0.07934
8:11261528:C:T	50	100	1	0.07934
8:11262200:C:A	50	100	0.99	0.1481
8:11262251:G:A	50	96	1	0.3221
8:11262256:G:C	50	100	1	0.1518
8:11262273:G:C	50	100	1	0.1516
8:11262346:G:A	50	100	1	0.1465
8:11262356:C:G	50	100	1	0.1465
8:11262377:G:A	50	98	1	0.1536
8:11262472:A:G	50	100	1	0.1467
8:11262651:G:A	50	100	0.98	0.02487
8:11263022:C:G	50	100	1	0.1436
8:11263024:T:C	50	98	0.98	0.1521
8:11263202:A:G	50	100	0.97	0.04611
8:11263342:T:C	50	100	0.97	0.04611
8:11263401:G:A	50	98	0.98	0.2081
8:11263557:C:G	50	100	0.97	0.0463
8:11263751:G:A	50	98	0.99	0.1532
8:11263775:T:C	50	98	0.97	0.1541
8:11263989:T:A	50	96	0.99	0.3255
8:11264509:G:A	50	100	0.99	0.1436
8:11265137:C:T	50	100	0.99	0.1438
8:11265260:G:C	50	100	0.97	0.01561
8:11265520:G:T	50	96	0.97	0.3226
8:11265889:C:T	50	100	0.98	0.1434
8:11266402:G:A	50	98	0.94	0.1207
8:11266946:G:C	50	98	0.98	0.36870000000000003
8:11267249:G:A	50	100	1	0.08261
8:11267553:A:G	50	96	0.97	0.2131
8:11267577:G:A	50	98	0.96	0.2869
8:11267753:C:A	50	98	0.97	0.2524
8:11268058:A:G	50	98	0.94	0.04557
8:11268196:C:T	50	98	0.97	0.1476
8:11268756:C:T	50	100	1	0.01144
8:11268929:G:C	50	100	0.97	0.01997
8:11269101:A:G	50	100	1	0.01126
8:11269124:G:C	50	100	1	0.01634
8:11269244:G:T	50	100	1	0.01126
8:11269287:A:T	50	100	0.97	0.01997
8:11269291:T:G	50	98	0.95	0.1405
8:11269492:C:A	50	96	0.96	0.3411
8:11269647:C:A	49	100	1	0.08224
8:11269805:C:T	50	76	0.93	0.4143
8:11270038:C:T	50	100	1	0.01126
8:11270159:G:C	50	100	0.91	0.01452
8:11270209:G:A	50	100	0.93	0.01416
8:11270586:T:G	50	92	0.95	0.4847
8:11270595:C:T	50	100	0.95	0.09187
8:11270865:A:G	50	96	0.96	0.08733
8:11271203:A:G	50	96	0.96	0.1471
8:11271377:C:T	50	100	0.92	0.05556
8:11271903:G:C	50	100	0.92	0.01089
8:11272058:A:G	50	94	0.93	0.2217
8:11272634:A:G	50	100	1	0.02124
8:11272728:G:A	50	100	1	0.01325
8:11272738:A:T	50	94	0.62	0.01997
8:11273130:C:T	50	100	0.98	0.01307
8:11273468:G:T	50	100	0.97	0.3519
8:11274216:T:C	50	98	0.97	0.09168
8:11274327:C:T	50	96	0.95	0.2055
8:11274374:A:G	29	100	0.89	0.01507
8:11274498:C:G	50	98	0.96	0.35
8:11275203:C:A	50	98	0.96	0.3308
8:11275257:T:A	50	88	0.93	0.3987
8:11275666:G:A	50	100	0.96	0.3215
8:11275911:A:G	50	100	1	0.05084
8:11275983:T:G	50	100	0.91	0.03758
8:11276114:A:C	50	100	1	0.03431
8:11276227:G:T	50	98	0.98	0.4399
8:11276229:A:T	50	98	0.97	0.04412
8:11276399:G:C	50	98	0.97	0.1984
8:11276412:G:A	50	96	0.96	0.1983
8:11276596:T:C	50	100	0.98	0.3462
8:11277856:T:G	50	98	1	0.03177
8:11278319:A:G	50	100	0.98	0.3635
8:11278465:G:A	50	100	0.98	0.368
8:11278537:T:C	50	100	0.98	0.3277
8:11279095:A:G	50	100	0.98	0.3132
8:11279174:C:T	50	100	0.98	0.3497
8:11279337:T:C	50	98	1	0.05937
8:11280002:A:T	50	98	1	0.02905
8:11280311:C:T	50	100	0.98	0.3435
8:11280589:T:A	50	100	0.98	0.398
8:11281077:G:A	50	98	0.98	0.02977
8:11281334:C:T	50	100	1	0.03468
8:11281351:G:A	50	98	0.98	0.4016
8:11281529:C:G	50	100	0.98	0.3706
8:11281600:T:A	50	98	1	0.02378
8:11282246:C:G	50	100	0.98	0.3172
8:11282672:G:C	50	100	0.99	0.03468
8:11283190:T:A	50	98	1	0.05828
8:11283200:G:C	50	100	1	0.03468
8:11283240:G:A	50	100	1	0.0138
8:11283573:T:C	50	100	1	0.05828
8:11283821:G:T	50	100	1	0.04466
8:11283901:A:G	50	100	0.73	0.0118
8:11283906:C:T	50	100	0.96	0.04212
8:11283955:G:C	50	100	1	0.04466
8:11284105:C:G	50	100	1	0.04466
8:11284525:T:C	50	100	1	0.04466
8:11284648:C:G	50	98	1	0.01271
8:11284807:G:A	50	100	0.99	0.04248
8:11285020:T:C	50	100	1	0.05029
8:11285116:T:C	50	100	0.98	0.3586
8:11285409:G:A	50	96	0.98	0.3829
8:11285461:C:G	50	100	0.98	0.3186
8:11285763:G:T	50	100	0.98	0.3195
8:11286303:G:A	50	100	1	0.0138
8:11286490:G:C	50	98	0.99	0.4029
8:11286690:A:G	50	78	0.9	0.4795
8:11286691:A:G	50	86	0.94	0.4548
8:11286805:T:C	50	98	0.99	0.3531
8:11287008:G:A	50	98	0.99	0.3528
8:11287714:A:G	50	100	1	0.03667
8:11287799:A:G	36	94.4	1	0.03232
8:11287967:A:G	50	100	1	0.01362
8:11287982:T:C	49	93.9	0.97	0.1992
8:11288153:G:T	48	95.8	0.99	0.3586
8:11288167:T:A	48	97.9	0.99	0.3885
8:11288170:T:A	48	95.8	0.99	0.3889
8:11288350:A:G	48	95.8	0.97	0.08805
8:11288402:G:A	50	100	0.99	0.4076
8:11288454:G:C	50	100	0.99	0.4653
8:11288522:G:A	50	98	0.99	0.4216
8:11288719:A:T	50	100	0.99	0.4227
8:11288826:G:A	50	100	0.81	0.02197
8:11288962:C:T	50	100	0.99	0.02451
8:11289163:T:A	50	100	0.99	0.4074
8:11289480:T:C	50	100	1	0.03413
8:11289614:G:A	50	98	0.99	0.3578
8:11290344:T:C	50	98	1	0.02923
8:11290648:T:C	50	100	1	0.05192
8:11290651:A:G	50	100	0.97	0.0167
8:11290653:A:G	50	100	1	0.03631
8:11290688:A:T	50	98	1	0.02106
8:11290981:C:T	50	100	1	0.04031
8:11291104:T:C	50	100	0.98	0.3513
8:11291289:A:G	50	100	1	0.01743
8:11292704:C:A	50	100	0.98	0.4089
8:11292875:A:C	50	100	0.98	0.2633
8:11293089:G:A	50	100	1	0.02052
8:11293494:C:G	50	100	1	0.01416
8:11293540:C:G	50	100	0.98	0.1698
8:11293818:C:T	50	98	1	0.02887
8:11293874:T:C	50	100	1	0.0138
8:11294466:A:C	50	98	1	0.05229
8:11294566:G:T	49	98	0.95	0.1963
8:11295448:C:T	50	98	0.98	0.348
8:11295536:T:C	50	100	1	0.07244
8:11296144:C:T	50	98	0.98	0.1934
8:11296204:C:A	50	100	1	0.06645
8:11296416:C:G	50	100	0.98	0.3228
8:11296498:A:G	50	100	1	0.0167
8:11296550:C:T	50	100	1	0.03322
8:11296594:T:A	50	100	1	0.07226
8:11296849:G:A	50	98	0.99	0.2086
8:11297627:G:C	50	100	1	0.08588
8:11298104:A:G	50	98	0.99	0.3339
8:11298190:C:T	50	100	1	0.01398
8:11298219:T:C	50	100	1	0.03304
8:11298532:G:A	50	98	1	0.3426
8:11298611:G:C	50	98	0.99	0.1919
8:11298654:G:A	50	98	0.99	0.2086
8:11298696:G:C	50	98	1	0.06009
8:11298727:C:G	50	98	1	0.03577
8:11298779:A:G	50	96	0.99	0.1992
8:11298869:T:C	50	100	1	0.01271
8:11299862:A:C	50	96	0.99	0.4283
8:11299951:T:G	50	100	0.99	0.3235
8:11300454:T:A	50	100	1	0.03341
8:11300878:C:A	50	96	0.99	0.3591
8:11301464:A:C	50	100	1	0.03831
8:11302079:T:C	50	100	1	0.3388
8:11302218:A:T	50	96	0.67	0.02451
8:11302246:C:T	49	100	0.99	0.3241
8:11302734:T:C	50	100	1	0.01816
8:11302963:G:A	50	100	1	0.07498
8:11302986:A:T	50	100	0.99	0.3241
8:11303243:G:A	50	98	0.99	0.08696
8:11303307:C:T	50	100	1	0.0423
8:11303767:C:G	49	100	1	0.3232
8:11303801:C:A	50	98	0.99	0.1872
8:11303908:G:A	50	100	1	0.07498
8:11303931:A:G	50	96	0.97	0.02451
8:11304101:T:G	50	100	1	0.3237
8:11304255:A:G	50	100	1	0.03758
8:11304287:G:A	50	100	0.99	0.3573
8:11304987:A:C	50	100	1	0.3295
8:11305093:C:A	50	100	1	0.3931
8:11305100:T:C	50	100	1	0.3292
8:11305747:G:T	50	100	1	0.3232
8:11306077:G:C	50	100	1	0.4586
8:11306503:T:C	50	100	1	0.3292
8:11306619:C:G	50	100	1	0.04394
8:11306840:G:C	50	100	1	0.3237
8:11306922:C:T	50	98	1	0.02887
8:11307150:C:G	50	100	1	0.08007
8:11307356:G:A	50	100	1	0.323
8:11307500:C:T	50	100	1	0.4544
8:11308317:G:A	50	100	1	0.1932
8:11308567:C:T	50	100	1	0.323
8:11309304:C:G	50	98	0.97	0.02796
8:11309724:G:A	50	100	0.98	0.05919
8:11309941:G:T	50	100	1	0.01434
8:11310191:G:A	50	100	1	0.3617
8:11310990:A:G	50	100	1	0.3415
8:11311566:A:G	50	100	1	0.323
8:11311695:A:G	50	100	1	0.03704
8:11312042:C:A	50	98	1	0.3223
8:11312171:A:C	50	100	1	0.01325
8:11312345:C:T	50	98	1	0.3223
8:11312474:G:A	50	100	1	0.4054
8:11312700:G:A	50	98	1	0.3223
8:11312858:A:C	50	100	1	0.1924
8:11312940:G:A	50	98	1	0.341
8:11313144:T:C	50	100	1	0.04031
8:11313212:T:G	50	98	0.99	0.3281
8:11313578:A:C	50	98	1	0.3279
8:11313791:A:G	50	98	1	0.3273
8:11314614:A:T	50	98	1	0.342
8:11314887:T:C	50	100	1	0.02741
8:11315135:A:G	50	100	1	0.01398
8:11315398:G:A	50	100	0.99	0.03794
8:11315831:A:G	50	100	0.93	0.03849
8:11315935:A:G	50	98	0.97	0.4582
8:11316654:G:A	50	100	1	0.01307
8:11316975:G:C	50	96	1	0.3197
8:11317188:T:G	50	98	1	0.01035
8:11317438:A:G	50	100	0.99	0.03776
8:11317980:A:G	50	100	0.99	0.3219
8:11318395:G:C	50	100	1	0.04212
8:11318638:T:C	50	100	1	0.1754
8:11318650:G:A	50	100	0.99	0.3212
8:11318894:G:A	50	100	0.99	0.3802
8:11319448:A:C	50	100	0.99	0.04557
8:11319586:A:G	50	98	0.96	0.02796
8:11319617:C:A	50	100	1	0.3822
8:11319863:T:C	50	100	1	0.1752
8:11319901:G:A	50	100	0.99	0.321
8:11319938:C:T	50	100	1	0.3177
8:11320584:A:C	50	100	1	0.3805
8:11320851:C:T	50	98	1	0.1839
8:11320998:C:A	50	100	1	0.03631
8:11321225:G:C	50	100	0.98	0.06046
8:11321949:G:T	50	98	0.99	0.4528
8:11322395:A:G	50	98	0.95	0.1736
8:11323037:C:T	50	98	0.75	0.02469
8:11323099:C:G	50	100	1	0.197
8:11324447:C:G	50	98	0.98	0.02887
8:11324628:A:G	50	98	0.98	0.02887
8:11324639:G:C	50	98	1	0.4069
8:11324674:C:A	50	100	1	0.2068
8:11324721:G:T	50	100	0.9	0.03522
8:11324811:C:T	50	100	0.98	0.02959
8:11324825:C:G	50	100	1	0.154
8:11324838:C:T	50	100	0.96	0.01289
8:11324946:A:G	50	100	0.99	0.346
8:11325195:G:A	50	100	1	0.411
8:11325566:A:G	50	100	1	0.2072
8:11325996:G:A	50	100	1	0.3424
8:11326195:A:C	50	100	1	0.2077
8:11326262:A:G	50	100	0.99	0.06699
8:11326793:A:T	50	100	1	0.1687
8:11326881:A:C	50	94	0.99	0.3424
8:11326887:G:A	50	94	0.98	0.3426
8:11327353:G:A	50	100	1	0.1701
8:11327381:C:G	50	100	1	0.04394
8:11327428:G:A	50	98	0.99	0.3424
8:11327587:G:C	50	100	1	0.3597
8:11327846:A:G	50	98	0.99	0.02923
8:11328162:G:T	50	98	0.99	0.4118
8:11328373:T:G	49	83.7	0.77	0.07734
8:11328399:A:G	50	100	1	0.03595
8:11328706:A:C	50	98	0.98	0.343
8:11328729:C:G	50	100	0.97	0.03776
8:11328944:T:C	50	98	1	0.3609
8:11329130:G:C	50	100	0.99	0.3593
8:11329165:A:G	50	98	1	0.3727
8:11329281:C:G	50	100	0.64	0.01471
8:11329471:G:A	50	98	0.79	0.02142
8:11329569:G:T	50	98	0.99	0.342
8:11329730:C:T	50	100	0.99	0.07153
8:11329925:T:C	50	100	1	0.3666
8:11330137:G:A	49	98	0.96	0.02505
8:11330142:G:A	49	98	1	0.3417
8:11330166:C:T	49	98	0.99	0.3419
8:11330178:C:A	47	85.1	0.66	0.01525
8:11330230:C:T	46	97.8	0.99	0.03595
8:11330246:G:C	48	91.7	0.99	0.1734
8:11330248:A:G	48	91.7	0.99	0.1739
8:11330251:G:A	48	91.7	0.99	0.1737
8:11330261:C:G	47	97.9	0.99	0.3422
8:11330267:C:T	47	93.6	0.99	0.1737
8:11330357:G:A	50	98	0.99	0.08025
8:11330498:A:G	50	98	0.99	0.08932
8:11330884:C:T	50	100	0.99	0.07298
8:11331023:G:C	50	86	1	0.3618
8:11331031:A:G	50	94	1	0.3419
8:11331077:C:T	50	100	0.99	0.342
8:11331194:C:T	50	100	0.98	0.173
8:11331234:C:T	50	100	0.86	0.2649
8:11331243:G:A	50	100	0.99	0.342
8:11331807:G:C	50	100	0.98	0.1432
8:11331835:C:G	50	100	0.98	0.209
8:11331870:G:T	50	100	1	0.03504
8:11331955:C:T	50	100	1	0.04975
8:11331979:T:C	50	100	1	0.36870000000000003
8:11332024:A:C	50	98	0.99	0.1552
8:11332026:T:C	50	82	0.99	0.3448
8:11332197:T:G	50	100	0.98	0.1547
8:11332655:G:A	50	100	1	0.07171
8:11332846:C:T	50	100	0.97	0.0236
8:11332903:C:T	50	98	0.91	0.01017
8:11333138:G:C	50	98	0.98	0.343
8:11333894:G:A	50	100	0.91	0.06282
8:11334028:T:C	50	96	0.99	0.3435
8:11335042:G:C	50	100	0.99	0.3437
8:11335084:G:A	50	100	1	0.3627
8:11336021:C:T	50	100	0.99	0.3444
8:11336227:T:G	50	100	0.99	0.3446
8:11336430:T:G	50	100	1	0.03377
8:11336948:G:A	50	98	0.99	0.3444
8:11337139:A:T	50	100	0.99	0.15310000000000001
8:11337402:A:G	50	98	0.99	0.3442
8:11338132:G:A	50	100	0.98	0.1527
8:11338343:T:C	50	100	1	0.0138
8:11338786:C:G	50	98	0.99	0.3493
8:11338787:A:C	50	100	1	0.01362
8:11339253:C:G	50	100	1	0.03395
8:11339461:C:T	50	100	1	0.362
8:11339792:G:C	50	100	0.99	0.3464
8:11339814:T:G	50	98	0.99	0.3464
8:11339932:T:C	50	100	1	0.0443
8:11340089:T:C	50	98	0.99	0.3466
8:11340303:G:A	42	85.7	0.97	0.3898
8:11340918:C:G	50	100	0.98	0.1688
8:11341035:G:A	50	96	0.87	0.02524
8:11341040:C:A	50	100	1	0.03304
8:11341079:T:A	50	96	0.99	0.3431
8:11341119:T:C	50	96	0.96	0.0748
8:11341232:C:T	50	100	1	0.01924
8:11341283:A:G	50	96	1	0.3557
8:11341500:C:A	50	94	0.92	0.02633
8:11341643:C:T	50	100	1	0.03413
8:11342075:A:G	50	96	1	0.356
8:11342316:G:A	50	100	1	0.05229
8:11342429:C:A	50	100	1	0.3642
8:11342673:T:C	50	100	0.98	0.171
8:11343968:C:G	50	100	1	0.01325
8:11343995:T:G	50	98	0.99	0.3066
8:11344116:T:A	50	100	1	0.04702
8:11344294:C:T	50	100	1	0.01543
8:11344505:G:A	50	96	0.68	0.01979
8:11344574:A:C	50	94	0.83	0.01144
8:11344645:G:A	50	100	0.99	0.3983
8:11345332:C:T	50	100	1	0.03504
8:11345359:G:C	50	100	1	0.01507
8:11345451:G:A	50	100	1	0.3408
8:11345598:A:T	50	98	1	0.3415
8:11345943:C:T	43	88.4	0.94	0.3384
8:11346656:C:T	50	100	1	0.3825
8:11346675:G:A	50	100	1	0.3419
8:11346701:G:C	50	100	1	0.0167
8:11346902:C:G	50	100	0.99	0.3419
8:11346994:G:C	50	98	0.99	0.3419
8:11347023:A:G	50	100	0.99	0.3419
8:11347246:T:C	49	100	1	0.4132
8:11347753:C:T	50	100	1	0.01489
8:11348084:T:C	50	100	1	0.3428
8:11348093:T:C	50	100	1	0.4138
8:11348145:T:A	50	98	1	0.3426
8:11348156:G:C	50	100	1	0.3426
8:11348192:G:C	50	100	1	0.03232
8:11348551:C:G	50	100	1	0.03486
8:11348673:G:C	50	98	0.99	0.07498
8:11348685:G:C	50	100	1	0.05955
8:11348711:C:G	50	100	1	0.343
8:11348753:T:C	50	100	1	0.3099
8:11348854:C:G	50	98	1	0.343
8:11349034:A:G	50	98	1	0.3426
8:11349099:A:G	50	100	1	0.02905
8:11349109:A:G	50	100	0.98	0.05991
8:11349118:C:G	50	100	1	0.3431
8:11349550:C:T	50	100	1	0.01525
8:11349817:C:A	50	100	0.99	0.3428
8:11349858:C:A	50	100	1	0.4361
8:11349884:A:G	50	100	1	0.01997
8:11349922:C:T	50	98	1	0.3473
8:11349999:T:C	50	98	1	0.3477
8:11350082:C:T	50	98	0.98	0.157
8:11350163:C:G	50	98	0.99	0.3475
8:11350748:A:G	50	98	1	0.01053
8:11351394:G:A	50	100	0.99	0.3569
8:11351990:T:C	50	98	0.98	0.3493
8:11352785:A:G	50	100	0.99	0.02778
8:11353312:G:A	50	100	0.92	0.03813
8:11353314:T:G	50	100	0.99	0.3956
8:11353315:T:G	50	100	0.99	0.3956
8:11353319:C:T	50	98	0.99	0.3468
8:11353331:C:G	50	98	0.98	0.1629
8:11353387:A:G	50	98	0.98	0.03304
8:11353474:A:G	50	96	0.99	0.3513
8:11353559:T:C	49	98	0.98	0.3464
8:11353793:T:G	50	100	0.99	0.3538
8:11354198:G:T	50	100	0.98	0.03159
8:11354319:A:T	49	98	0.98	0.1783
8:11354330:A:T	50	100	0.99	0.06899
8:11354351:G:A	50	98	0.97	0.03141
8:11354358:T:G	50	96	0.96	0.1465
8:11354572:A:G	50	96	0.98	0.3477
8:11354634:G:A	50	98	0.87	0.03468
8:11355090:C:T	50	96	0.98	0.3482
8:11355221:G:A	50	100	1	0.03758
8:11355269:C:T	50	98	0.98	0.344
8:11355279:A:T	50	96	0.99	0.1538
8:11355302:C:A	50	98	0.99	0.3437
8:11355303:C:G	50	98	0.99	0.3435
8:11355366:G:C	50	100	0.99	0.3426
8:11355441:T:A	50	100	0.95	0.01253
8:11355583:A:G	50	100	0.99	0.3426
8:11355621:T:C	50	100	0.96	0.02033
8:11355741:C:T	50	98	0.98	0.35
8:11355773:T:G	50	100	0.94	0.01253
8:11355854:C:T	50	98	0.98	0.3477
8:11355880:C:T	50	98	0.98	0.3486
8:11356080:T:G	50	100	0.98	0.329
8:11356154:A:G	50	100	0.97	0.07353
8:11356297:T:C	50	100	0.99	0.01253
8:11356372:G:C	50	100	0.98	0.3419
8:11356802:C:T	50	100	1	0.06536
8:11356946:A:G	50	100	0.98	0.3773
8:11357287:G:C	50	100	0.96	0.01362
8:11357463:A:G	50	100	0.99	0.3695
8:11358027:C:T	50	96	0.7	0.04684
8:11358108:C:G	50	98	0.99	0.3297
8:11359252:T:G	50	100	0.99	0.3426
8:11359370:A:G	50	98	0.98	0.0728
8:11359642:A:G	50	98	0.88	0.02869
8:11359775:T:C	49	100	0.98	0.3912
8:11359932:A:G	50	100	0.97	0.423
8:11359946:T:C	50	98	0.95	0.1325
8:11360063:T:G	50	100	0.97	0.1688
8:11360257:C:A	50	96	0.96	0.3233
8:11360529:G:A	50	100	1	0.03704
8:11361119:C:G	50	100	0.95	0.02415
8:11361139:A:G	50	100	0.99	0.02578
8:11361384:A:G	50	90	0.98	0.4109
8:11361799:A:T	50	98	0.99	0.05592
8:11361825:G:A	50	96	0.98	0.3277
8:11361844:G:T	50	98	0.85	0.01144
8:11361877:G:T	50	96	0.98	0.3375
8:11362250:C:T	50	100	0.94	0.03958
8:11362272:C:T	50	94	0.98	0.3281
8:11363237:T:C	50	98	1	0.05737
8:11363480:T:C	50	100	0.97	0.08678
8:11364603:A:G	50	100	0.98	0.03577
8:11365166:A:G	50	100	0.99	0.04067
8:11365261:A:G	50	100	1	0.05955
8:11365339:A:T	50	100	1	0.04067
8:11365513:C:A	50	100	0.99	0.3653
8:11366284:T:G	50	98	1	0.407
8:11366443:C:G	50	100	0.97	0.0423
8:11366579:T:C	50	100	0.98	0.0423
8:11366601:A:G	50	100	1	0.05719
8:11366779:T:A	50	100	0.97	0.01107
8:11366800:T:C	50	100	0.9	0.01616
8:11366804:C:T	50	98	1	0.3444
8:11366933:G:A	50	98	0.93	0.03758
8:11367314:A:G	50	100	1	0.05301
8:11367843:A:G	50	100	0.97	0.07081
8:11367877:G:A	50	98	0.72	0.02106
8:11367926:A:G	50	100	0.98	0.07081
8:11368068:T:G	50	100	1	0.05701
8:11368105:T:C	50	100	0.99	0.03431
8:11368127:C:T	50	90	0.77	0.07026
8:11368365:C:T	50	100	1	0.05283
8:11368562:A:G	50	98	0.99	0.3125
8:11368589:A:C	50	100	0.99	0.128
8:11368616:C:G	50	98	0.94	0.0256
8:11368617:T:C	50	100	0.99	0.01362
8:11368730:C:G	50	98	0.99	0.04194
8:11368947:C:A	50	98	0.98	0.476
8:11369142:G:A	50	98	0.97	0.04575
8:11369382:A:G	50	98	1	0.08479
8:11369493:A:C	50	100	0.99	0.03359
8:11370087:T:G	50	100	0.87	0.1126
8:11370186:C:T	50	100	0.98	0.0728
8:11370327:G:A	50	100	1	0.03522
8:11370376:C:T	50	100	1	0.3079
8:11370417:A:C	50	100	1	0.02524
8:11370591:G:A	50	100	1	0.4804
8:11370791:A:C	50	100	0.98	0.06318
8:11371193:G:A	50	98	0.98	0.04194
8:11371248:A:G	50	100	0.98	0.08533
8:11371616:G:C	50	100	0.98	0.04212
8:11371785:C:T	50	100	0.97	0.05664
8:11371800:A:G	50	100	0.97	0.01961
8:11371810:C:G	50	98	1	0.3081
8:11371943:C:T	50	100	0.99	0.01452
8:11372143:G:A	50	100	1	0.02052
8:11372185:C:G	50	100	1	0.01997
8:11372209:G:A	50	100	1	0.02052
8:11372450:C:T	50	98	0.99	0.02106
8:11372507:A:G	50	100	0.99	0.02106
8:11372697:G:T	50	100	0.98	0.3972
8:11372735:C:T	50	100	1	0.02052
8:11372750:A:T	50	100	0.99	0.3981
8:11372964:T:C	50	100	0.97	0.0207
8:11372965:G:C	50	100	1	0.0207
8:11373065:G:A	50	96	0.97	0.3736
8:11373173:T:C	50	98	0.98	0.03141
8:11373209:C:G	50	100	0.96	0.07789
8:11373212:G:C	50	100	1	0.0138
8:11373241:C:G	50	98	0.95	0.0256
8:11373426:T:A	50	100	0.97	0.09768
8:11373523:A:G	50	96	0.95	0.02542
8:11373772:T:C	50	100	0.97	0.03195
8:11373789:C:T	50	100	0.97	0.09459
8:11373994:G:C	50	100	1	0.0207
8:11374234:G:A	50	100	1	0.0207
8:11374377:A:G	50	96	1	0.3332
8:11374834:C:G	50	98	0.99	0.4239
8:11374979:G:C	50	100	1	0.01979
8:11375279:G:A	50	100	1	0.3219
8:11375351:G:A	50	100	0.99	0.4218
8:11375384:T:C	50	100	0.98	0.09386
8:11375981:T:C	50	100	1	0.01344
8:11376408:C:T	50	100	0.99	0.4138
8:11376449:A:G	50	100	0.99	0.4165
8:11376789:C:T	50	100	0.99	0.4501
8:11376800:G:A	50	100	1	0.03304
8:11376858:T:G	50	100	0.99	0.4499
8:11376870:G:C	50	100	0.98	0.05592
8:11377011:A:G	50	100	0.99	0.4472
8:11377104:T:A	50	100	0.99	0.4495
8:11377117:T:C	50	100	0.99	0.4495
8:11377202:G:A	50	100	0.99	0.05174
8:11377271:C:G	50	100	0.99	0.4493
8:11377335:G:A	50	100	0.99	0.4495
8:11377376:C:G	50	100	0.98	0.4503
8:11377627:C:G	50	100	0.99	0.4495
8:11377641:C:A	50	100	0.99	0.4495
8:11377851:A:C	50	100	0.99	0.4493
8:11377884:A:G	50	100	0.99	0.4493
8:11377924:G:A	50	100	0.97	0.03867
8:11377988:G:A	50	100	1	0.4493
8:11378070:T:G	50	100	1	0.4495
8:11378096:T:G	50	100	1	0.4537
8:11378184:C:T	50	90	0.74	0.04739
8:11378226:T:C	50	100	1	0.4493
8:11378401:G:A	50	100	1	0.4388
8:11378643:C:T	50	100	1	0.01325
8:11378883:T:C	50	100	1	0.4493
8:11378904:C:T	50	100	1	0.4492
8:11378910:T:C	50	100	1	0.4493
8:11378966:C:T	50	100	0.99	0.03849
8:11379063:T:A	50	100	1	0.4464
8:11379172:T:G	50	100	1	0.4492
8:11379176:C:T	50	100	1	0.4495
8:11379300:T:C	50	100	1	0.4495
8:11379341:C:T	50	100	0.99	0.4488
8:11379342:G:A	50	100	1	0.0561
8:11379455:C:T	50	100	1	0.4428
8:11379466:A:G	50	100	1	0.4457
8:11379887:T:C	50	100	0.98	0.03341
8:11379968:A:G	50	100	0.99	0.4379
8:11379971:A:G	50	100	0.99	0.4428
8:11380157:C:A	50	100	1	0.04357
8:11380247:C:A	50	100	0.99	0.4506
8:11380264:T:C	50	100	0.99	0.4541
8:11380520:C:T	50	100	0.99	0.313
8:11380807:G:T	50	100	0.97	0.4492
8:11380823:T:G	50	100	0.98	0.4784
8:11381062:T:C	50	100	0.86	0.01325
8:11381078:A:G	50	98	0.97	0.4806
8:11381088:C:T	50	98	0.99	0.4508
8:11381231:G:A	50	100	0.94	0.01906
8:11381493:T:A	50	100	0.99	0.05628
8:11381508:T:A	50	100	0.99	0.4523
8:11381545:C:T	50	100	0.99	0.4528
8:11381569:T:G	50	100	0.99	0.4526
8:11381628:G:A	50	100	0.99	0.4528
8:11381843:G:A	50	100	0.99	0.4513
8:11382001:G:A	50	98	0.99	0.4513
8:11382056:C:T	50	98	0.99	0.4513
8:11382069:T:C	50	100	0.95	0.02124
8:11382131:C:T	50	100	0.99	0.4513
8:11382197:C:T	50	100	1	0.04139
8:11382232:C:T	50	100	1	0.01198
8:11382327:A:G	50	98	1	0.07952
8:11382330:G:T	50	98	1	0.07952
8:11382402:G:A	50	100	1	0.0797
8:11382452:T:G	50	100	1	0.03468
8:11382463:G:A	50	100	0.9	0.01961
8:11382482:G:A	50	100	1	0.07952
8:11382587:C:T	50	100	1	0.0797
8:11382870:C:T	50	100	0.89	0.01979
8:11383062:C:T	50	98	0.96	0.1452
8:11383158:T:G	50	100	0.97	0.0216
8:11383430:G:A	50	100	1	0.07861
8:11383565:A:G	50	100	1	0.01325
8:11383889:A:C	50	100	0.98	0.06173
8:11384090:C:A	50	98	0.97	0.05483
8:11384220:C:T	50	100	0.97	0.0216
8:11384336:G:A	50	100	0.89	0.01434
8:11384570:A:G	50	100	0.9	0.02033
8:11384673:T:C	50	98	1	0.04176
8:11384787:G:A	50	100	0.9	0.01961
8:11385123:G:A	50	98	0.98	0.4219
8:11385192:T:C	50	100	0.85	0.02052
8:11385421:G:A	50	100	0.96	0.0216
8:11385617:C:G	50	98	0.98	0.392
8:11385667:T:C	50	98	0.62	0.01017
8:11385741:A:T	50	100	0.98	0.05646
8:11386521:A:G	50	98	0.98	0.02469
8:11386650:G:A	50	100	0.76	0.03686
8:11387207:C:A	50	98	0.84	0.02324
8:11387332:G:A	50	98	0.98	0.3246
8:11387348:G:C	50	100	0.98	0.05664
8:11390059:C:T	50	96	0.88	0.106
8:11390488:C:T	50	100	0.85	0.01961
8:11390527:G:A	50	100	0.98	0.03359
8:11390540:C:T	50	92	0.94	0.1
8:11390703:G:A	50	100	0.99	0.03214
8:11390817:G:A	50	98	0.99	0.03214
8:11390993:G:A	50	100	0.99	0.03195
8:11391447:C:T	50	100	0.99	0.3644
8:11391609:G:C	50	96	0.92	0.03976
8:11391752:T:C	50	100	0.99	0.3969
8:11392337:C:T	50	100	0.88	0.05901
8:11392480:C:T	50	100	0.81	0.01198
8:11393339:A:C	50	98	0.97	0.3618
8:11393402:G:C	50	100	0.79	0.01253
8:11393976:A:T	50	100	0.85	0.05084
8:11394101:G:A	50	100	0.93	0.08969
8:11394916:C:A	50	88	0.72	0.4835
8:11395297:T:C	50	98	0.88	0.02288
8:11395860:C:T	50	98	0.86	0.06427
8:11396305:C:G	50	94	0.89	0.4749
8:11396370:A:G	50	94	0.84	0.2233
8:11396856:C:T	50	100	0.86	0.215
8:11397244:A:T	50	98	0.94	0.05828
8:11397344:T:C	50	98	0.9	0.146
8:11398058:T:A	50	100	0.96	0.05138
8:11398059:T:A	50	100	0.96	0.05646
8:11398066:A:C	50	100	0.88	0.2858
8:11398675:G:A	50	98	0.89	0.4336
8:11398683:C:T	50	100	0.95	0.04521
8:11398859:T:C	49	100	0.93	0.08115
8:11399617:A:T	50	100	0.91	0.1111
8:11399967:C:T	50	100	0.91	0.0207
8:11400025:A:T	50	98	0.91	0.02052
8:11400026:T:C	50	100	0.89	0.1142
8:11400346:G:C	50	100	0.96	0.3065
8:11400516:A:G	50	98	0.96	0.4842
8:11400743:T:C	50	100	0.98	0.02342
8:11401363:G:A	50	100	0.94	0.1251
8:11401751:A:T	50	100	0.92	0.03667
8:11401783:C:G	50	100	0.99	0.04775
8:11402189:A:C	50	100	0.96	0.04938
8:11402396:T:C	50	100	0.9	0.1752
8:11402611:C:T	50	100	0.92	0.04902
8:11402619:C:T	50	100	0.96	0.02088
8:11402694:T:C	50	100	0.99	0.04775
8:11402712:C:T	50	100	0.98	0.02052
8:11402834:C:T	50	100	0.97	0.06826
8:11402876:C:A	50	96	0.97	0.4561
8:11402894:A:G	50	100	0.98	0.01997
8:11402961:T:C	50	100	0.99	0.04085
8:11402965:C:T	50	100	0.99	0.04611
8:11403101:C:T	50	90	0.97	0.4724
8:11403343:T:C	50	100	0.98	0.02415
8:11403588:T:C	50	100	0.99	0.04775
8:11403608:A:G	50	100	0.96	0.01979
8:11403768:A:C	50	100	0.88	0.01779
8:11403789:G:T	50	100	0.79	0.01416
8:11403914:C:A	50	100	0.92	0.02324
8:11404008:C:G	50	100	0.79	0.03413
8:11404106:G:T	50	100	0.98	0.01906
8:11404148:A:G	50	100	0.98	0.01906
8:11404450:C:T	50	100	0.98	0.1038
8:11404452:G:T	50	100	0.98	0.0679
8:11404472:G:C	50	100	0.92	0.03667
8:11404673:A:G	50	100	0.79	0.03413
8:11404722:T:C	50	98	0.98	0.01906
8:11404746:C:T	50	100	0.97	0.01924
8:11404973:G:C	50	100	0.95	0.2436
8:11404988:T:G	50	98	0.98	0.04956
8:11405418:T:G	50	96	0.96	0.02052
8:11405419:A:T	50	98	0.98	0.4611
8:11405560:A:T	50	100	0.98	0.01906
8:11405678:A:T	50	100	0.98	0.01906
8:11406113:G:T	50	96	0.98	0.4731
8:11406216:T:C	50	100	0.99	0.04085
8:11406356:T:A	50	100	0.98	0.01906
8:11406419:A:C	50	100	0.98	0.01906
8:11406477:G:C	50	100	0.98	0.01961
8:11407033:C:G	50	100	0.81	0.01725
8:11407042:C:G	50	100	0.7	0.01888
8:11407074:C:T	50	100	0.76	0.01398
8:11407089:C:T	50	98	0.83	0.1049
8:11407302:C:T	50	92	0.7	0.08243
8:11407469:C:T	50	100	0.99	0.01906
8:11407572:G:C	50	100	0.99	0.02106
8:11407975:A:G	50	100	0.94	0.01216
8:11408622:C:T	50	100	0.98	0.4731
8:11408666:A:T	50	100	0.98	0.4857
8:11408716:T:C	50	98	0.94	0.1338
8:11409823:C:G	50	100	0.96	0.01924
8:11409971:C:A	50	100	0.96	0.01924
8:11410228:T:G	50	100	0.98	0.05065
8:11410268:A:G	50	100	0.98	0.494
8:11410367:C:G	50	100	0.98	0.04031
8:11410428:T:C	50	100	0.96	0.01943
8:11410646:T:C	50	98	0.95	0.0305
8:11411002:C:A	50	96	0.93	0.1015
8:11411033:C:G	50	98	0.98	0.4904
8:11411051:C:T	50	98	0.98	0.4904
8:11411152:A:G	50	100	0.98	0.08805
8:11411198:G:T	50	100	0.96	0.01961
8:11411209:G:A	50	100	0.98	0.04103
8:11411496:A:G	50	90	0.75	0.2865
8:11411601:T:A	50	98	0.62	0.01434
8:11411985:C:T	50	100	0.94	0.04067
8:11412003:C:T	50	100	0.93	0.01979
8:11412195:C:T	50	100	0.91	0.01997
8:11412338:G:A	50	100	0.94	0.04085
8:11412545:C:T	50	100	0.93	0.01707
8:11412791:G:T	50	98	0.75	0.01053
8:11412796:G:A	50	100	0.96	0.08769
8:11413484:C:A	50	96	0.96	0.3907
8:11413691:G:A	50	98	0.98	0.1115
8:11413917:C:T	50	98	0.99	0.1091
8:11414022:C:G	50	100	1	0.01289
8:11414040:G:C	50	100	1	0.01289
8:11414188:G:C	50	100	0.92	0.04975
8:11414276:A:T	50	100	0.92	0.04975
8:11414371:C:T	50	100	0.95	0.01362
8:11414399:C:T	50	98	0.94	0.01743
8:11414570:C:T	50	98	0.98	0.1095
8:11414655:G:A	50	98	0.96	0.4299
8:11414670:C:T	50	98	0.98	0.09296
8:11414775:G:T	50	98	0.98	0.09296
8:11414803:T:A	50	98	0.97	0.1095
8:11414865:C:T	50	100	0.91	0.02814
8:11415109:C:T	50	100	0.99	0.1091
8:11415357:C:G	50	100	0.98	0.1086
8:11415652:C:T	50	100	0.99	0.1091
8:11415766:G:T	50	100	0.98	0.1093
8:11415833:A:C	50	100	0.93	0.1207
8:11416051:C:G	50	100	0.96	0.4252
8:11416132:G:C	50	100	0.88	0.1313
8:11416285:G:A	50	100	0.95	0.3468
8:11416479:G:C	50	100	0.96	0.03704
8:11416731:G:T	50	100	0.94	0.0955
8:11416740:C:T	50	100	0.93	0.1135
8:11416801:T:C	50	100	0.9	0.07716
8:11417159:C:G	50	96	0.97	0.05283
8:11417927:G:C	50	100	0.94	0.1305
8:11417955:T:C	50	100	0.99	0.03794
8:11418451:A:T	50	100	0.95	0.1166
8:11418488:G:A	50	100	0.94	0.1137
8:11418617:C:T	50	100	0.81	0.02469
8:11418839:G:C	50	96	0.97	0.3001
8:11419033:T:C	50	100	0.95	0.1184
8:11419053:T:C	50	100	0.99	0.03722
8:11419132:G:A	50	96	0.95	0.07589
8:11419197:G:A	50	98	0.9	0.05029
8:11419345:G:A	50	100	0.99	0.03722
8:11419463:A:C	50	98	0.94	0.1048
8:11419494:G:A	50	94	0.96	0.3121
8:11419619:G:C	50	94	0.97	0.331
8:11419805:A:G	50	100	0.97	0.04503
8:11419901:A:G	50	98	0.92	0.08624
8:11419924:T:C	50	98	0.97	0.3922
8:11420309:A:G	50	100	0.93	0.1046
8:11420432:G:A	50	100	0.91	0.08315
8:11420493:C:G	50	98	0.95	0.01924
8:11420810:A:C	50	100	0.9	0.1089
8:11420883:G:A	50	100	1	0.02306
8:11420946:C:T	50	100	0.78	0.01307
8:11421032:A:G	50	96	0.94	0.07589
8:11421712:C:T	50	98	0.86	0.07044
8:11422369:T:G	50	92	0.86	0.08878
8:11422379:T:G	47	100	0.87	0.02959
8:11422445:T:C	50	98	0.84	0.03341
8:11422749:C:T	50	100	0.81	0.0167
8:11423215:C:G	50	100	0.88	0.05737
8:11423228:A:G	50	100	0.92	0.07335
8:11423376:A:G	50	98	0.97	0.03758
8:11423764:A:G	50	98	0.92	0.3362
8:11423839:T:G	50	100	0.7	0.02542
8:11423932:C:T	50	98	0.98	0.0374
8:11424074:G:A	50	100	0.74	0.01107
8:11424757:T:C	50	100	0.89	0.02741
8:11424876:G:C	50	100	0.85	0.01198
8:11424888:G:A	50	98	0.78	0.02687
8:11425307:G:A	50	98	0.71	0.01707
8:11425384:C:T	50	96	0.93	0.07571
8:11425398:C:G	50	96	0.78	0.03413
8:11425726:A:C	50	98	0.82	0.1708
8:11425947:T:G	50	100	0.84	0.01271
8:11426026:A:G	50	100	0.89	0.1476
8:11426450:G:C	50	100	0.98	0.02251
8:11426647:G:A	50	96	0.93	0.0374
8:11427044:T:C	50	94	0.82	0.07171
8:11427167:G:T	50	92	0.81	0.04811
8:11427516:T:C	50	100	0.81	0.03086
8:11427591:A:G	50	98	0.78	0.01434
8:11427626:G:C	50	100	0.82	0.1173
8:11427677:T:C	50	94	0.85	0.1848
8:11427710:A:C	50	96	0.87	0.3511
8:11427859:A:G	50	100	0.92	0.2422
8:11427872:T:G	50	100	0.84	0.0443
8:11427875:C:T	50	98	0.84	0.1111
8:11428028:C:G	50	100	0.97	0.01852
8:11428072:C:G	50	98	0.93	0.4463
8:11428100:A:C	50	100	0.94	0.07861
8:11428224:C:T	50	100	0.92	0.06972
8:11428560:T:C	50	98	0.94	0.179
8:11428594:A:G	50	100	1	0.03885
8:11428637:C:A	49	98	0.97	0.3003
8:11429572:G:C	50	100	0.96	0.4021
8:11429613:G:T	50	100	0.92	0.1142
8:11429639:T:C	50	100	1	0.1044
8:11429709:C:T	50	100	1	0.0138
8:11429736:G:T	50	100	0.97	0.02033
8:11429862:T:C	50	100	1	0.1048
8:11429906:T:C	50	100	0.98	0.05283
8:11430041:A:G	50	100	0.97	0.07099
8:11430245:T:A	50	100	0.98	0.1102
8:11430305:C:T	50	100	0.85	0.01198
8:11430531:A:C	50	98	0.94	0.1393
8:11430575:A:T	50	100	0.99	0.01525
8:11430786:C:T	50	100	0.99	0.01834
8:11430787:G:A	50	100	1	0.01144
8:11430972:A:C	50	100	0.91	0.03577
8:11430976:T:G	50	100	0.97	0.07099
8:11431036:G:A	50	100	0.88	0.01598
8:11431515:T:C	50	100	0.98	0.3898
8:11431522:T:C	50	100	0.97	0.1747
8:11431544:T:C	50	98	0.98	0.1819
8:11431637:A:C	50	98	0.98	0.1806
8:11431885:C:G	50	98	0.98	0.01634
8:11432176:A:G	50	100	0.99	0.09568
8:11432188:A:G	50	100	0.98	0.3865
8:11432195:G:A	50	98	0.72	0.0276
8:11432260:T:G	50	100	0.98	0.3876
8:11432550:T:C	50	100	0.99	0.07807
8:11432809:A:G	50	100	0.96	0.01162
8:11433020:C:T	50	98	1	0.01924
8:11433173:C:G	50	100	0.99	0.07807
8:11433244:G:A	50	100	0.99	0.01561
8:11433293:T:C	50	96	0.97	0.2531
8:11433311:C:T	50	98	1	0.0207
8:11433430:G:C	50	98	1	0.04938
8:11433446:A:G	50	100	0.98	0.1019
8:11433457:C:T	50	100	0.99	0.1106
8:11433784:G:A	50	100	1	0.065
8:11433832:G:C	50	100	0.98	0.1158
8:11433990:A:G	50	100	1	0.01979
8:11434088:G:A	50	100	1	0.06536
8:11434151:T:C	50	100	0.97	0.02778
8:11434264:C:G	50	100	0.99	0.1518
8:11434361:G:A	50	100	0.99	0.04357
8:11434363:C:A	50	100	1	0.01489
8:11434535:G:C	50	100	1	0.01489
8:11434559:G:A	50	100	1	0.06427
8:11434738:A:G	50	100	1	0.07153
8:11434995:G:C	50	100	0.98	0.01144
8:11435033:C:T	50	100	0.98	0.4341
8:11435323:A:G	50	100	1	0.02869
8:11435337:G:A	50	100	1	0.01543
8:11435381:A:G	50	100	1	0.01743
8:11435526:A:C	50	100	0.99	0.118
8:11435626:C:G	50	100	1	0.01398
8:11435881:C:T	50	100	0.99	0.2186
8:11435889:G:A	50	100	1	0.1019
8:11435920:A:G	50	100	1	0.08279
8:11435949:G:A	50	100	0.99	0.4394
8:11435993:T:G	50	100	1	0.08279
8:11436420:T:C	50	100	0.99	0.2485
8:11436675:A:G	50	100	0.99	0.08279
8:11436736:C:G	50	100	0.99	0.1387
8:11436845:C:G	50	100	1	0.02869
8:11437066:C:T	50	100	1	0.02869
8:11437291:G:A	50	100	1	0.06845
8:11437301:C:T	50	100	0.98	0.07008
8:11437425:C:T	50	100	0.99	0.3402
8:11437430:C:T	50	100	1	0.04049
8:11437575:T:C	50	100	0.96	0.08388
8:11437742:C:G	50	100	0.99	0.3137
8:11437812:G:A	50	100	1	0.02869
8:11438002:A:G	50	100	0.98	0.2564
8:11438088:C:T	50	98	0.74	0.01561
8:11438127:G:A	50	100	1	0.01035
8:11438155:G:A	50	100	1	0.03595
8:11438238:A:G	50	100	1	0.05501
8:11438416:T:C	50	100	1	0.08424
8:11438540:T:A	50	100	1	0.08442
8:11438582:G:A	50	100	0.98	0.268
8:11438680:T:C	50	98	0.77	0.02524
8:11438828:G:T	50	100	0.99	0.0817
8:11439037:T:C	50	98	0.87	0.0138
8:11439091:T:C	50	100	0.98	0.4813
8:11439131:A:G	50	100	1	0.0256
8:11439334:C:T	50	100	1	0.02378
8:11439768:T:C	50	98	0.99	0.2656
8:11439818:C:T	50	100	1	0.08424
8:11439878:T:C	50	98	0.99	0.3079
8:11439922:C:T	50	98	1	0.04339
8:11439995:A:T	50	98	1	0.04321
8:11440040:C:G	50	100	1	0.0846
8:11440086:G:A	50	100	1	0.02869
8:11440089:G:C	50	100	1	0.01434
8:11440102:G:A	50	98	0.98	0.09386
8:11440186:G:A	50	100	0.98	0.02578
8:11440198:T:C	50	100	1	0.1414
8:11440482:A:G	50	100	0.98	0.1106
8:11440501:G:C	50	100	0.96	0.02869
8:11440640:T:G	50	100	0.99	0.05428
8:11440876:A:G	50	98	0.99	0.2919
8:11440982:T:A	50	100	0.99	0.05447
8:11441097:A:G	50	98	0.98	0.1196
8:11441194:A:G	50	100	0.98	0.04557
8:11441310:C:T	50	100	0.96	0.02578
8:11441453:A:T	50	100	0.96	0.0285
8:11441567:G:A	50	100	0.99	0.05447
8:11441747:C:G	50	98	1	0.02977
8:11441936:G:C	50	100	1	0.1429
8:11442402:A:G	50	100	1	0.01035
8:11442538:C:G	50	100	0.99	0.1305
8:11442552:A:T	50	100	1	0.06754
8:11442784:A:G	50	100	1	0.08297
8:11443134:G:C	50	100	1	0.04503
8:11443382:C:G	50	98	0.99	0.3905
8:11443575:A:G	50	100	0.87	0.01416
8:11443830:T:C	50	100	1	0.01543
8:11444092:G:C	50	100	1	0.08297
8:11444535:G:T	50	100	1	0.05428
8:11444552:A:G	50	100	1	0.3097
8:11444586:C:T	50	100	0.95	0.01997
8:11444704:C:A	50	100	1	0.01525
8:11444936:T:C	50	98	0.99	0.3617
8:11444972:T:G	50	100	1	0.4858
8:11444992:A:G	50	100	1	0.08297
8:11445005:T:C	50	100	1	0.01561
8:11445121:C:A	50	100	1	0.1412
8:11445200:G:A	50	100	1	0.0984
8:11445212:T:C	50	98	1	0.3833
8:11445324:C:A	50	100	1	0.4245
8:11445487:G:A	50	100	1	0.09786
8:11445502:A:G	50	100	1	0.4161
8:11445628:G:C	50	100	1	0.4188
8:11445827:A:G	50	100	1	0.09695
8:11445864:G:C	50	98	1	0.05283
8:11445936:G:A	50	100	1	0.09659
8:11446012:C:T	50	96	0.94	0.01707
8:11446217:G:C	50	100	1	0.09622
8:11446231:C:A	50	100	1	0.02397
8:11446277:A:C	50	98	1	0.1173
8:11446319:C:T	50	98	1	0.1127
8:11446479:T:C	50	96	1	0.4771
8:11446503:G:A	50	96	1	0.4717
8:11446504:A:G	50	96	1	0.4717
8:11446541:C:A	50	100	1	0.09749
8:11446607:T:C	50	96	1	0.4711
8:11446634:A:G	50	96	1	0.471
8:11446764:C:T	50	100	0.98	0.01761
8:11446812:C:A	50	98	1	0.3918
8:11446952:T:C	50	100	1	0.02869
8:11446977:C:A	50	100	1	0.1369
8:11447135:G:A	50	100	1	0.01126
8:11447189:C:T	50	96	1	0.435
8:11447284:C:T	50	100	1	0.02905
8:11447435:A:G	50	100	1	0.09749
8:11447442:C:G	50	98	1	0.1162
8:11447454:G:A	50	100	1	0.03722
8:11447506:G:C	50	100	1	0.01362
8:11447767:T:G	50	100	0.9	0.01416
8:11447813:C:T	50	100	1	0.05519
8:11447838:G:A	50	98	0.78	0.04811
8:11447856:A:G	50	94	1	0.3163
8:11447875:G:A	50	100	1	0.02869
8:11447944:C:A	50	100	1	0.01616
8:11447961:C:T	50	100	1	0.01144
8:11448055:G:A	50	100	1	0.2495
8:11448076:C:G	50	100	1	0.1187
8:11448077:C:T	50	100	1	0.1166
8:11448126:A:G	50	94	1	0.3508
8:11448172:C:T	50	100	1	0.1518
8:11448298:C:T	50	100	1	0.05556
8:11448320:C:A	49	100	1	0.01344
8:11448475:G:A	50	100	0.88	0.01616
8:11448494:C:A	50	100	1	0.09731
8:11448515:A:T	50	96	1	0.4174
8:11448763:G:T	50	94	0.99	0.4192
8:11448935:G:A	50	96	1	0.4323
8:11448951:G:A	50	96	1	0.1169
8:11449007:G:A	50	96	1	0.4165
8:11449106:T:C	50	94	1	0.4292
8:11449173:T:C	50	96	1	0.4165
8:11449199:C:T	50	96	1	0.4179
8:11449255:C:G	50	96	1	0.4163
8:11449296:A:G	50	96	1	0.4165
8:11449337:G:A	50	96	1	0.4503
8:11449465:G:C	50	96	1	0.3914
8:11449609:C:A	50	96	1	0.4345
8:11449643:G:A	50	100	1	0.01017
8:11449729:C:T	50	98	0.95	0.03631
8:11449802:G:A	50	100	1	0.09749
8:11449945:A:G	50	98	1	0.4167
8:11449960:G:A	50	98	1	0.4503
8:11449997:C:G	50	98	0.89	0.02233
8:11450063:A:G	50	98	1	0.4167
8:11450173:A:C	50	98	1	0.4154
8:11450174:C:G	50	98	1	0.4154
8:11450644:T:G	50	98	1	0.3918
8:11450987:C:A	50	98	0.99	0.1456
8:11450997:T:A	50	98	0.94	0.2046
8:11451037:T:G	50	98	0.97	0.4691
8:11451105:G:A	50	98	0.99	0.1342
8:11451270:C:T	50	98	0.98	0.2849
8:11451284:C:G	50	98	0.99	0.2004
8:11451683:T:C	50	98	0.99	0.396
8:11451768:A:G	50	94	0.97	0.2928
8:11451785:C:T	50	100	0.99	0.2453
8:11451860:G:T	50	100	1	0.01035
8:11451891:C:T	50	100	0.99	0.2402
8:11451998:T:G	50	100	0.99	0.1097
8:11452024:A:G	50	100	0.99	0.2549
8:11452057:G:C	50	100	0.96	0.0679
8:11452271:G:A	50	100	0.98	0.2518
8:11452306:C:T	50	100	1	0.01053
8:11452340:T:C	50	100	0.98	0.2961
8:11452384:A:G	50	98	0.97	0.3032
8:11452503:A:T	50	100	1	0.2558
8:11452781:T:C	50	100	0.99	0.1487
8:11452810:C:T	50	100	0.99	0.1211
8:11452853:C:T	50	100	1	0.2562
8:11452909:G:A	50	98	0.78	0.01216
8:11452933:G:A	50	100	1	0.2562
8:11452989:C:G	50	100	1	0.3502
8:11453020:T:G	50	100	1	0.2564
8:11453059:T:G	50	100	1	0.2562
8:11453084:A:G	50	100	1	0.2562
8:11453275:C:G	50	100	0.99	0.3076
8:11453490:C:G	50	100	1	0.07389
8:11453514:G:A	50	100	0.99	0.3974
8:11453637:G:A	50	100	0.99	0.155
8:11453640:C:T	50	100	0.99	0.1549
8:11453830:A:C	50	100	0.98	0.2538
8:11453831:A:T	50	100	0.98	0.2538
8:11453838:C:T	50	100	1	0.01398
8:11453850:G:C	50	100	0.98	0.04321
8:11454157:C:T	50	100	0.99	0.08152
8:11454230:C:T	50	100	0.99	0.08134
8:11454320:C:G	50	100	0.97	0.2337
8:11454329:T:C	50	98	0.98	0.4061
8:11454690:T:C	50	98	0.98	0.2455
8:11454828:T:C	50	100	0.99	0.08224
8:11454969:G:A	50	98	0.95	0.03649
8:11454970:C:A	50	98	0.95	0.03649
8:11455352:G:A	40	95	0.96	0.4352
8:11455534:G:C	50	100	1	0.01652
8:11455680:G:A	49	100	0.91	0.01398
8:11455699:T:C	49	98	0.97	0.08224
8:11455892:A:T	50	92	0.88	0.1452
8:11456404:G:A	49	98	1	0.01035
8:11456448:A:G	50	100	0.95	0.08243
8:11456449:C:G	50	92	0.96	0.2956
8:11456690:A:T	50	100	0.91	0.04012
8:11456768:T:C	50	100	0.96	0.08243
8:11456835:G:T	49	95.9	0.84	0.3406
8:11457047:A:G	45	97.8	0.92	0.03976
8:11457048:A:G	46	95.7	0.9	0.03976
8:11457099:A:G	50	78	0.81	0.169
8:11457276:T:G	50	100	1	0.07317
8:11457411:G:C	50	100	0.94	0.04375
8:11457482:C:T	50	98	0.96	0.1109
8:11457539:G:A	50	100	0.96	0.1106
8:11458022:G:C	50	100	0.97	0.04648
8:11458553:C:T	50	100	0.98	0.1137
8:11458799:A:G	50	98	0.98	0.03595
8:11458941:C:G	50	100	1	0.02179
8:11459053:G:A	50	98	0.98	0.03468
8:11459182:C:G	50	100	1	0.02124
8:11459183:T:C	50	98	0.94	0.07044
8:11459590:T:G	50	100	1	0.01253
8:11459732:G:C	50	100	0.89	0.02124
8:11460340:A:C	50	98	0.97	0.04103
8:11460553:T:C	50	98	0.97	0.1739
8:11460623:A:G	50	100	0.91	0.06137
8:11460748:C:T	50	100	1	0.01289
8:11460775:C:G	50	96	0.92	0.4564
8:11460873:A:G	50	100	0.98	0.05537
8:11460942:T:C	50	100	0.81	0.02505
8:11461170:G:C	50	100	0.95	0.0837
8:11461366:G:A	50	100	0.96	0.04375
8:11461705:T:A	50	100	0.77	0.01452
8:11461848:T:A	50	100	0.96	0.0256
8:11462442:C:G	50	100	0.98	0.04466
8:11462643:T:C	50	100	0.97	0.1796
8:11462760:C:G	50	100	0.97	0.1866
8:11463041:C:T	50	100	0.94	0.02015
8:11463242:T:C	50	100	0.99	0.03922
8:11463555:A:G	50	100	0.99	0.0443
8:11463783:A:G	50	98	0.96	0.4481
8:11464052:A:G	50	100	0.96	0.08351
8:11464402:C:T	50	100	0.76	0.01652
8:11464568:C:G	50	98	0.99	0.03558
8:11464870:G:C	50	100	0.99	0.04793
8:11465268:G:A	50	98	0.98	0.06572
8:11465516:G:A	50	100	0.97	0.3789
8:11465745:C:T	50	100	1	0.0394
8:11465772:G:C	50	100	0.98	0.09259
8:11465803:G:C	50	98	0.97	0.4354
8:11465853:C:A	50	98	0.97	0.09967
8:11466023:C:G	50	96	0.95	0.1342
8:11466369:G:A	50	98	0.96	0.203
8:11466484:A:G	50	100	1	0.03195
8:11466488:C:A	50	96	0.96	0.2032
8:11466516:G:C	50	100	0.98	0.1053
8:11466589:G:C	50	100	1	0.01071
8:11466940:G:A	50	100	0.99	0.04339
8:11466955:A:G	50	100	0.98	0.1055
8:11466973:C:T	50	98	0.98	0.1058
8:11467142:T:G	50	100	0.92	0.0138
8:11467195:A:G	50	100	0.98	0.1509
8:11467584:G:A	50	100	1	0.03195
8:11468132:C:G	50	98	0.95	0.1516
8:11468241:C:G	50	100	0.96	0.1068
8:11468984:G:A	50	100	0.96	0.3609
8:11468997:A:C	50	98	0.95	0.1748
8:11469016:G:C	50	98	0.96	0.4014
8:11469199:A:T	50	98	0.97	0.08715
8:11469506:G:A	50	98	0.97	0.2042
8:11469810:T:C	50	100	0.95	0.03903
8:11469842:C:T	50	100	0.93	0.3807
8:11469863:G:C	50	98	0.95	0.1445
8:11470069:G:A	50	98	0.95	0.04521
8:11470312:T:C	50	96	0.82	0.08715
8:11470326:C:A	50	100	0.8	0.1122
8:11470395:A:G	50	100	0.9	0.09513
8:11470673:G:C	50	98	0.95	0.2865
8:11470727:G:A	50	100	0.94	0.02578
8:11470789:G:T	50	100	0.96	0.05283
8:11470807:G:A	50	98	0.96	0.04648
8:11470821:C:T	50	100	0.99	0.01707
8:11471028:A:G	50	100	0.93	0.1598
8:11471031:T:C	50	96	0.95	0.08751
8:11471043:G:A	50	100	0.99	0.01489
8:11471127:A:G	50	100	0.92	0.02269
8:11471238:T:C	50	100	0.96	0.01943
8:11471326:A:G	50	98	0.94	0.14
8:11471736:T:G	50	94	0.9	0.0886
8:11471739:C:T	50	98	0.92	0.09768
8:11471858:G:C	50	100	1	0.02033
8:11472035:G:T	50	100	0.96	0.3094
8:11472370:G:C	50	100	0.98	0.03722
8:11472423:T:G	50	100	0.88	0.02887
8:11472518:C:A	50	100	0.99	0.01307
8:11472602:C:G	50	100	0.97	0.0394
8:11472603:C:T	50	96	0.95	0.4728
8:11472667:G:A	50	100	0.99	0.01325
8:11472700:T:C	50	100	0.99	0.01452
8:11472832:C:T	50	96	0.96	0.4675
8:11472855:A:C	50	96	0.95	0.3598
8:11472856:T:C	50	96	0.95	0.3598
8:11472986:G:T	50	100	0.92	0.1155
8:11473262:G:C	50	100	0.97	0.287
8:11473308:G:A	50	100	0.89	0.04285
8:11473416:G:T	50	100	1	0.01471
8:11473417:G:C	50	100	0.97	0.01707
8:11473537:A:G	50	96	0.96	0.3844
8:11473655:T:C	50	98	0.97	0.1383
8:11473934:G:A	50	100	0.99	0.01344
8:11473950:G:A	50	100	0.97	0.01943
8:11473989:T:C	50	100	0.89	0.04121
8:11474063:T:C	50	98	0.96	0.1427
8:11474517:C:T	50	96	0.8	0.2569
8:11474527:A:C	50	100	0.93	0.1285
8:11474738:A:G	50	92	0.87	0.1316
8:11474774:C:T	50	100	0.99	0.01289
8:11474818:G:C	50	100	0.95	0.01289
8:11475002:G:C	50	100	0.99	0.02723
8:11475273:T:C	50	100	0.95	0.0492
8:11475455:G:C	50	92	0.94	0.3524
8:11475744:T:C	50	100	0.87	0.07988
8:11475843:A:T	50	100	0.97	0.03341
8:11475844:C:T	50	100	0.93	0.2482
8:11475888:G:A	50	100	0.98	0.04103
8:11476012:T:C	50	84	0.84	0.4277
8:11476460:C:G	50	100	1	0.01126
8:11476987:G:A	50	96	0.69	0.05356
8:11477116:G:A	50	100	0.99	0.02542
8:11477504:C:T	50	94	0.73	0.04866
8:11477733:G:A	50	100	0.98	0.2836
8:11477739:G:A	50	100	0.98	0.2838
8:11477868:G:C	50	100	0.98	0.05192
8:11477992:T:A	50	98	0.81	0.0236
8:11478009:A:G	50	98	0.69	0.01253
8:11478025:C:A	50	100	0.93	0.0187
8:11478257:T:C	50	100	0.98	0.0187
8:11478664:A:C	50	100	0.99	0.05628
8:11478707:G:A	50	100	0.99	0.05628
8:11478774:A:C	50	100	0.98	0.2431
8:11478958:T:G	50	100	1	0.126
8:11479086:T:G	50	100	0.8	0.01253
8:11479209:G:A	50	100	0.97	0.01452
8:11479272:G:A	50	100	1	0.3896
8:11479455:T:C	50	100	1	0.06046
8:11479491:G:A	50	100	1	0.01053
8:11479517:C:T	50	100	1	0.0207
8:11479611:C:T	50	98	0.99	0.08642
8:11480232:G:A	50	100	1	0.02088
8:11480305:G:T	50	100	1	0.01053
8:11480331:C:G	50	100	0.97	0.01452
8:11480378:T:C	50	100	1	0.2302
8:11480637:A:G	50	100	0.99	0.3647
8:11481052:C:T	50	100	0.98	0.2351
8:11481059:G:C	50	100	0.98	0.3088
8:11481085:C:T	50	100	0.98	0.221
8:11481593:G:C	49	100	0.99	0.1649
8:11481863:A:C	50	98	1	0.08769
8:11482083:G:A	50	100	1	0.01979
8:11482107:T:G	50	98	0.99	0.2976
8:11482456:G:C	50	100	0.99	0.4864
8:11482672:T:C	50	100	1	0.1481
8:11482742:C:G	50	100	1	0.02905
8:11482985:A:G	50	100	0.99	0.2843
8:11483191:G:A	50	100	0.95	0.03504
8:11483620:G:C	50	100	0.98	0.2264
8:11483978:A:G	50	100	1	0.1472
8:11485381:T:C	50	100	1	0.01216
8:11485477:C:G	50	100	0.99	0.1592
8:11485769:A:T	50	100	0.99	0.2863
8:11485835:G:T	50	100	1	0.09659
8:11485927:C:G	50	100	1	0.01053
8:11485966:A:G	50	100	0.99	0.2863
8:11486164:C:T	50	100	1	0.2863
8:11486171:A:G	50	100	1	0.126
8:11486493:T:A	50	100	1	0.05792
8:11486582:C:A	50	100	1	0.01235
8:11486618:C:T	50	100	1	0.4619
8:11486711:G:A	50	100	1	0.0207
8:11487064:A:G	50	100	1	0.2889
8:11487187:A:G	50	100	1	0.01053
8:11487446:T:G	50	100	1	0.0207
8:11487532:C:T	50	98	0.77	0.0216
8:11487765:G:C	50	100	1	0.01216
8:11487916:A:C	50	100	1	0.2859
8:11488036:G:C	50	100	0.99	0.43120000000000003
8:11488135:A:G	50	100	0.99	0.2859
8:11488571:T:G	50	98	0.98	0.06808
8:11488810:G:T	50	98	1	0.0354
8:11488957:G:A	50	100	0.96	0.02052
8:11489083:A:C	50	100	1	0.2865
8:11489454:G:T	50	100	0.99	0.05138
8:11489598:T:C	50	98	1	0.1812
8:11489662:A:T	50	100	1	0.01707
8:11489780:T:G	50	98	1	0.384
8:11490116:T:C	50	100	1	0.2859
8:11490151:C:T	50	96	0.98	0.1603
8:11490213:G:C	50	98	1	0.08279
8:11490351:T:C	50	100	1	0.0207
8:11490448:G:A	50	100	1	0.01053
8:11490462:T:C	50	100	1	0.01071
8:11490512:T:C	50	100	0.97	0.01107
8:11491638:T:C	50	100	0.99	0.2749
8:11491734:G:T	50	100	0.97	0.1963
8:11491741:C:T	50	100	0.98	0.1618
8:11491899:T:G	50	100	0.94	0.02741
8:11491929:G:A	50	98	1	0.0866
8:11492067:C:A	50	100	1	0.1278
8:11492441:C:G	50	100	0.99	0.1038
8:11493006:C:T	50	100	1	0.01997
8:11493169:T:C	50	100	1	0.1275
8:11493212:C:G	50	100	0.99	0.1398
8:11493390:T:C	50	100	0.99	0.3036
8:11493510:G:A	50	100	0.99	0.451
8:11493627:G:A	50	100	1	0.01071
8:11494063:G:A	50	100	1	0.01053
8:11494145:T:C	50	100	0.98	0.0138
8:11494547:A:G	50	100	0.98	0.1394
8:11494705:C:T	50	100	1	0.02052
8:11494752:G:T	50	100	0.99	0.2682
8:11494896:G:A	50	100	1	0.01979
8:11494927:C:T	50	100	0.98	0.03595
8:11494976:A:G	50	100	0.99	0.4835
8:11495155:C:A	50	100	0.81	0.01725
8:11495289:G:A	50	100	0.94	0.02941
8:11495543:A:G	50	100	0.98	0.132
8:11495687:C:A	50	100	0.98	0.03268
8:11495826:G:C	50	100	0.99	0.1258
8:11496070:C:T	50	100	0.98	0.05447
8:11496588:C:T	50	100	0.98	0.3152
8:11496598:T:C	50	100	0.99	0.1269
8:11496739:G:A	50	100	1	0.01979
8:11496764:C:A	50	100	0.99	0.01126
8:11496953:T:C	50	100	0.95	0.06282
8:11497061:G:A	50	100	0.98	0.1334
8:11497089:C:T	50	100	1	0.02033
8:11497424:A:G	50	100	0.97	0.205
8:11497464:T:A	50	100	0.87	0.02814
8:11498093:C:G	50	100	0.99	0.2685
8:11498312:A:G	50	100	0.95	0.1153
8:11498471:C:T	50	98	0.97	0.3184
8:11498493:C:A	50	100	0.94	0.07353
8:11499071:C:T	50	100	1	0.01997
8:11499315:A:G	50	100	1	0.01997
8:11499616:G:C	50	100	0.96	0.0423
8:11499931:A:C	50	98	0.95	0.06845
8:11500410:G:T	50	98	0.97	0.06627
8:11500476:A:G	50	100	0.84	0.0285
8:11500647:T:C	50	98	0.96	0.2879
8:11500934:C:T	50	100	0.91	0.03631
8:11500969:G:A	50	100	0.98	0.01598
8:11501389:G:A	50	100	1	0.01743
8:11501481:T:C	50	100	0.98	0.07843
8:11501511:C:G	50	98	0.99	0.4849
8:11501562:A:G	50	98	0.98	0.08969
8:11501603:G:A	50	98	0.99	0.4898
8:11501659:C:T	50	100	0.91	0.03558
8:11501868:G:A	50	100	0.99	0.4904
8:11501871:G:A	50	100	0.98	0.114
8:11501872:T:C	50	100	0.99	0.07843
8:11502048:T:C	50	100	0.99	0.5
8:11502514:C:T	50	100	0.99	0.07534
8:11502536:G:C	50	98	0.99	0.4257
8:11502572:G:C	50	100	0.98	0.07843
8:11502579:C:T	50	100	0.98	0.07462
8:11502709:C:T	50	100	0.97	0.0305
8:11502930:C:A	50	100	1	0.01743
8:11503603:G:A	50	100	1	0.01743
8:11503734:G:A	50	100	1	0.01743
8:11503752:C:G	50	100	0.98	0.315
8:11503976:C:G	50	100	1	0.01743
8:11504043:T:G	50	100	0.99	0.4724
8:11504085:A:T	50	100	1	0.02887
8:11504734:T:C	50	100	0.95	0.1009
8:11504766:C:A	50	100	0.99	0.3381
8:11504768:G:T	50	100	0.99	0.3379
8:11504806:T:C	50	100	0.98	0.01452
8:11504922:G:C	50	100	0.98	0.07371
8:11504965:G:A	50	100	0.99	0.09931
8:11504989:T:A	50	100	0.98	0.02996
8:11505003:T:C	50	100	0.98	0.07371
8:11505104:A:C	50	100	0.99	0.1344
8:11505108:G:T	50	100	0.9	0.01561
8:11505189:T:C	50	100	0.99	0.1581
8:11505261:T:C	50	100	0.99	0.03322
8:11505287:C:T	50	100	0.99	0.1249
8:11505483:G:A	50	100	1	0.01107
8:11505697:C:T	50	98	0.77	0.02052
8:11505757:T:C	50	100	0.99	0.1596
8:11506149:G:A	50	100	1	0.02705
8:11506158:T:G	50	100	1	0.2582
8:11506387:A:T	50	100	1	0.04067
8:11506441:T:C	50	98	0.95	0.09695
8:11506629:A:G	50	100	1	0.07099
8:11506723:G:T	50	100	0.98	0.02015
8:11506846:G:A	50	100	0.98	0.01997
8:11506888:G:A	50	100	0.98	0.02397
8:11506919:T:G	50	100	0.98	0.02397
8:11507224:C:T	50	100	0.98	0.02487
8:11507476:C:T	50	100	1	0.0345
8:11507496:T:A	50	100	1	0.01107
8:11507511:G:C	50	100	0.8	0.02923
8:11507516:C:T	50	100	0.98	0.02033
8:11508183:T:C	50	100	1	0.05846
8:11508394:A:G	50	100	0.98	0.02814
8:11508630:G:T	50	100	1	0.01779
8:11508826:G:A	50	100	0.97	0.03413
8:11509033:T:C	50	100	1	0.01071
8:11509157:C:T	50	100	0.99	0.02469
8:11509161:C:T	50	100	0.96	0.2052
8:11509528:G:C	50	100	0.99	0.07062
8:11509529:C:T	50	100	0.98	0.1137
8:11509533:C:T	49	100	0.95	0.07262
8:11509583:T:C	50	100	0.96	0.1963
8:11510221:G:T	50	100	0.97	0.1921
8:11510495:C:T	50	100	0.98	0.01779
8:11510710:A:G	50	100	0.99	0.1126
8:11510808:A:C	50	92	0.77	0.08442
8:11511222:T:C	50	100	0.98	0.1305
8:11511272:A:T	50	100	0.99	0.02052
8:11511559:A:G	50	100	0.98	0.1189
8:11511668:A:G	50	100	0.99	0.1126
8:11511727:G:C	50	100	0.98	0.2596
8:11512014:A:C	50	100	0.98	0.01779
8:11512268:T:C	50	100	0.99	0.1175
8:11512312:T:C	50	100	0.99	0.2237
8:11512480:G:T	50	100	0.99	0.193
8:11512491:G:C	50	100	0.98	0.01779
8:11512547:T:C	50	100	0.98	0.01779
8:11512666:G:C	50	100	1	0.01779
8:11512942:C:T	50	98	0.99	0.1333
8:11513224:G:C	50	100	0.98	0.1129
8:11513303:A:C	50	92	0.8	0.0866
8:11513369:A:G	50	100	0.98	0.1224
8:11513830:A:G	50	100	1	0.01289
8:11514212:G:C	50	100	0.98	0.01216
8:11514590:G:A	50	100	0.97	0.09949
8:11514934:C:G	50	100	0.96	0.175
8:11515024:G:A	50	100	0.99	0.1075
8:11515112:T:G	50	94	0.65	0.04829
8:11515152:A:G	50	100	1	0.01289
8:11515471:G:C	50	100	0.98	0.08932
8:11515640:A:T	50	100	1	0.01997
8:11515673:C:A	50	100	1	0.02288
8:11515755:C:T	50	100	0.96	0.07771
8:11515958:G:A	50	100	0.98	0.1022
8:11516282:A:G	50	100	0.94	0.07662
8:11516332:G:A	50	100	0.99	0.01035
8:11516364:G:A	50	100	1	0.02324
8:11516480:A:G	50	100	0.99	0.01852
8:11516563:T:G	50	100	0.98	0.195
8:11516591:C:G	50	100	1	0.01289
8:11516677:T:C	50	100	1	0.02324
8:11516719:C:T	50	100	0.98	0.07752
8:11516805:C:T	50	100	0.9	0.04158
8:11517270:T:C	50	100	0.96	0.2044
8:11517297:C:T	50	100	0.94	0.02106
8:11517578:C:A	50	100	1	0.0118
8:11517623:G:A	50	100	0.98	0.01779
8:11517940:G:A	49	100	1	0.02288
8:11518132:T:C	50	100	0.92	0.02923
8:11518410:C:G	50	100	0.98	0.01779
8:11518478:T:C	50	100	0.9	0.01834
8:11518757:T:C	50	98	0.97	0.4918
8:11518932:G:A	50	100	0.98	0.01779
8:11519145:G:A	50	100	1	0.01616
8:11519223:C:A	50	100	0.99	0.01144
8:11519281:A:G	50	100	0.98	0.2039
8:11519817:G:A	50	100	1	0.01816
8:11520207:T:C	49	100	0.96	0.07988
8:11521231:A:G	50	100	0.96	0.07952
8:11521382:C:A	50	100	1	0.01017
8:11521532:A:C	50	98	0.98	0.1269
8:11521577:C:A	50	100	0.91	0.01489
8:11521704:T:C	50	98	0.99	0.01834
8:11522414:A:T	50	100	1	0.01816
8:11522556:T:G	50	100	0.98	0.08842
8:11522819:T:C	50	100	0.98	0.09023
8:11523639:C:A	50	98	0.96	0.08987
8:11523678:C:G	50	98	0.98	0.284
8:11524332:T:C	50	100	0.97	0.02251
8:11524334:G:A	50	100	0.9	0.0118
8:11524413:A:C	50	100	0.99	0.01071
8:11524503:A:G	50	100	0.97	0.02251
8:11524534:C:T	50	100	0.97	0.02251
8:11524594:C:G	50	100	0.95	0.02251
8:11524611:C:T	50	100	0.91	0.02269
8:11524668:A:G	50	100	0.99	0.02269
8:11524672:G:A	50	100	0.97	0.01598
8:11524738:C:T	50	100	1	0.02269
8:11524858:G:A	50	98	0.99	0.4437
8:11524877:G:A	49	98	0.99	0.02288
8:11524910:C:T	49	95.9	1	0.02233
8:11524988:A:G	50	100	1	0.02233
8:11525115:G:A	50	100	0.99	0.02342
8:11525150:G:C	50	100	0.99	0.2821
8:11525192:C:T	50	100	1	0.02233
8:11525266:A:G	50	100	1	0.02233
8:11525326:T:C	50	100	1	0.02233
8:11525397:T:C	50	100	1	0.02233
8:11525433:C:T	50	100	1	0.02233
8:11525454:G:C	50	98	0.98	0.04158
8:11525594:T:A	50	100	1	0.02233
8:11525691:T:A	50	100	0.97	0.07807
8:11525724:G:C	50	100	1	0.02977
8:11525856:T:C	50	100	1	0.01797
8:11526018:C:A	50	100	1	0.02977
8:11526142:T:C	50	100	0.99	0.02469
8:11526171:G:A	50	100	1	0.02233
8:11526192:T:A	50	100	1	0.02233
8:11526255:T:C	50	100	1	0.02233
8:11526307:G:A	50	100	1	0.02233
8:11526352:T:C	50	100	1	0.02233
8:11526428:A:T	50	100	1	0.02233
8:11526485:A:G	50	100	0.99	0.01525
8:11526528:G:C	50	100	1	0.02233
8:11526553:T:C	50	100	0.98	0.02233
8:11526690:G:C	50	100	0.98	0.08715
8:11526700:C:G	50	100	1	0.02233
8:11526766:T:C	50	100	1	0.01797
8:11526767:T:A	50	100	1	0.01797
8:11526969:C:T	50	100	0.99	0.02233
8:11527020:A:T	50	100	0.94	0.0158
8:11527028:T:C	50	100	1	0.01797
8:11527047:C:T	50	100	0.99	0.3569
8:11527062:T:G	50	100	0.99	0.03195
8:11527135:C:T	50	100	0.98	0.02524
8:11527185:C:G	50	100	0.98	0.02669
8:11527204:C:A	50	98	0.96	0.09023
8:11527314:T:A	50	100	1	0.01797
8:11527332:G:C	50	100	0.98	0.1353
8:11527495:A:G	50	100	0.98	0.02033
8:11527498:G:A	50	100	0.99	0.09586
8:11527562:C:G	50	100	0.99	0.01035
8:11527609:T:G	50	98	0.98	0.2476
8:11527616:T:G	50	100	0.99	0.02179
8:11527698:G:A	50	100	0.99	0.0216
8:11527752:G:A	49	100	0.99	0.04158
8:11527769:T:G	49	100	0.99	0.0216
8:11527770:G:C	50	100	0.98	0.02796
8:11527880:T:C	50	100	0.99	0.0216
8:11528242:G:A	50	100	1	0.07244
8:11528276:A:T	50	100	0.99	0.0216
8:11528336:A:G	50	100	1	0.02033
8:11528447:G:A	50	100	1	0.0216
8:11528707:C:T	50	100	1	0.0216
8:11528919:A:G	50	100	1	0.02179
8:11529073:A:G	50	100	0.92	0.01198
8:11529115:T:C	50	100	1	0.02179
8:11529215:G:C	50	100	1	0.0216
8:11529270:A:G	50	100	1	0.0216
8:11529400:A:T	50	100	0.99	0.01489
8:11529454:G:C	50	100	1	0.0216
8:11529461:T:C	50	100	1	0.0216
8:11529504:A:G	50	100	0.99	0.02015
8:11529552:T:C	50	100	1	0.0216
8:11529553:G:A	50	100	1	0.0216
8:11529566:C:A	50	100	1	0.0216
8:11529599:T:C	50	100	1	0.0216
8:11529657:A:T	50	100	1	0.0216
8:11529869:G:A	50	100	1	0.0216
8:11529926:T:C	50	100	1	0.0216
8:11530093:T:C	50	100	1	0.0216
8:11530194:A:C	50	100	1	0.0216
8:11530200:G:A	50	100	1	0.0216
8:11530352:C:T	50	98	0.99	0.4149
8:11530382:T:C	50	100	1	0.0216
8:11530408:T:G	50	100	1	0.0216
8:11530570:C:G	50	100	1	0.0216
8:11530576:A:G	50	100	1	0.0216
8:11530633:T:G	50	100	0.99	0.02088
8:11530678:G:T	50	98	0.99	0.3059
8:11530773:T:C	50	100	0.99	0.01779
8:11530872:T:G	50	100	1	0.0216
8:11530906:A:T	50	100	1	0.01253
8:11530940:G:A	50	98	0.99	0.2587
8:11530990:T:C	50	98	0.99	0.2987
8:11531008:G:A	50	98	0.94	0.04902
8:11531144:C:T	50	98	0.99	0.2796
8:11531205:T:C	50	98	0.99	0.2643
8:11531255:A:G	50	98	0.99	0.358
8:11531298:G:A	50	100	0.87	0.01924
8:11531409:C:G	50	100	1	0.01489
8:11531555:G:A	50	100	1	0.01961
8:11531568:G:T	50	100	1	0.02033
8:11531715:C:G	50	98	0.99	0.3947
8:11531917:G:A	50	100	0.99	0.06518
8:11532166:T:G	50	100	1	0.01489
8:11532216:T:A	50	100	1	0.0236
8:11532274:A:C	50	100	0.99	0.449
8:11532349:G:C	50	100	0.99	0.437
8:11532422:G:A	50	100	0.99	0.4486
8:11532471:A:G	50	100	0.99	0.4486
8:11533118:A:T	50	100	1	0.08751
8:11533157:G:A	50	100	1	0.01797
8:11533270:A:T	50	98	1	0.4432
8:11533272:C:G	50	100	1	0.08351
8:11533350:C:T	50	100	1	0.01797
8:11533605:A:G	50	98	0.61	0.05301
8:11533681:G:T	50	100	1	0.01035
8:11533918:T:C	50	100	0.86	0.01017
8:11533945:G:A	50	100	1	0.01797
8:11534058:C:A	50	100	1	0.01888
8:11534141:A:G	50	100	1	0.4573
8:11534504:C:T	50	100	1	0.01961
8:11534584:A:C	50	100	1	0.35
8:11535001:C:T	50	100	0.92	0.02324
8:11535037:G:T	50	100	1	0.01797
8:11535150:T:A	49	98	0.99	0.4653
8:11535217:G:A	49	98	0.78	0.03214
8:11535223:A:G	49	91.8	0.99	0.1111
8:11535516:G:A	50	100	0.95	0.02397
8:11535820:A:C	50	100	1	0.08678
8:11535907:G:T	50	100	1	0.03032
8:11536108:G:C	50	100	1	0.08569
8:11536236:G:A	50	100	1	0.4575
8:11536255:A:G	50	100	0.99	0.3339
8:11536294:C:T	50	100	1	0.4414
8:11536466:C:G	50	100	0.89	0.03922
8:11536483:T:G	50	100	0.99	0.06518
8:11536935:G:T	50	100	1	0.03613
8:11537570:G:A	50	100	0.99	0.323
8:11537723:T:A	50	100	0.99	0.4101
8:11538210:A:G	50	100	1	0.06681
8:11538748:G:A	50	100	1	0.01924
8:11539028:T:G	50	100	1	0.01797
8:11539087:T:G	50	100	1	0.01816
8:11539309:C:T	50	100	0.98	0.08297
8:11539347:A:C	50	100	0.98	0.4207
8:11539365:A:G	50	100	0.98	0.3319
8:11539405:C:T	50	98	0.99	0.04285
8:11539465:T:A	50	100	0.97	0.06536
8:11539564:A:C	50	100	0.98	0.333
8:11539577:T:A	50	100	0.98	0.341
8:11539948:C:G	50	100	0.98	0.3555
8:11539974:C:T	50	100	1	0.01816
8:11540074:C:T	50	100	0.98	0.08206
8:11540075:G:A	50	100	0.98	0.01489
8:11540795:G:C	50	100	0.99	0.01924
8:11540826:C:A	50	100	1	0.08932
8:11540949:C:T	50	100	0.96	0.01943
8:11540995:A:G	50	100	0.98	0.4483
8:11541095:G:C	50	100	0.99	0.01924
8:11541100:T:C	49	100	0.99	0.01924
8:11541268:A:G	50	100	0.95	0.02614
8:11541356:A:G	50	100	1	0.3322
8:11541444:T:C	50	98	1	0.3319
8:11541589:C:T	50	100	0.99	0.0817
8:11541956:G:A	50	100	1	0.01144
8:11541975:A:T	50	100	0.99	0.3362
8:11542015:G:A	50	100	0.97	0.05628
8:11542125:T:A	50	100	1	0.01144
8:11542216:A:C	50	96	0.62	0.02651
8:11542228:G:A	50	100	1	0.01816
8:11542380:C:T	50	100	0.99	0.02306
8:11542406:A:G	50	100	1	0.01816
8:11542521:A:G	50	100	1	0.0325
8:11542970:C:A	50	100	0.98	0.02796
8:11543084:C:T	50	100	1	0.02179
8:11543119:C:G	50	100	1	0.3553
8:11543141:G:A	50	100	0.98	0.02796
8:11543171:G:A	50	100	1	0.3264
8:11543326:C:T	50	100	1	0.01216
8:11543435:G:T	50	100	0.98	0.3264
8:11543602:G:A	50	100	1	0.03232
8:11543607:G:A	50	100	0.99	0.3184
8:11543881:G:A	50	100	1	0.03195
8:11543909:G:C	50	100	1	0.02614
8:11543994:G:A	50	100	0.88	0.01162
8:11544479:G:C	50	100	1	0.02015
8:11544499:T:C	50	100	0.92	0.06118
8:11544554:A:G	50	100	0.94	0.4949
8:11544626:T:G	50	100	1	0.01816
8:11544715:C:G	50	100	0.91	0.07571
8:11544838:G:A	50	100	0.99	0.3526
8:11545149:C:T	50	100	0.94	0.1042
8:11545174:G:A	50	100	0.97	0.0216
8:11545859:G:A	50	100	1	0.02814
8:11546260:C:G	50	92	0.83	0.4911
8:11546561:A:C	50	100	0.94	0.01289
8:11546584:G:T	50	96	0.91	0.3749
8:11546796:A:G	50	100	0.96	0.04684
8:11546932:C:G	50	100	0.98	0.02596
8:11547005:G:A	50	100	0.95	0.3163
8:11547415:A:T	50	100	0.98	0.4833
8:11547548:G:A	50	100	0.98	0.3776
8:11547632:G:A	50	100	0.98	0.378
8:11547740:G:A	50	100	0.96	0.3591
8:11547827:C:T	50	100	0.97	0.1765
8:11547832:C:A	50	100	0.98	0.482
8:11547865:T:G	50	100	0.93	0.07952
8:11547928:G:A	50	100	0.97	0.1019
8:11548033:C:G	50	100	1	0.01307
8:11548067:G:A	50	100	0.89	0.02251
8:11548114:G:A	50	100	0.98	0.02832
8:11548343:C:A	50	100	0.93	0.02977
8:11548666:G:A	50	100	0.92	0.065
8:11548733:C:A	50	100	0.97	0.1166
8:11548848:G:A	50	100	0.98	0.3099
8:11548899:G:A	50	100	0.99	0.03922
8:11549084:T:C	50	100	0.98	0.4285
8:11549306:T:C	50	100	0.98	0.4472
8:11549504:G:C	50	98	0.97	0.1291
8:11549530:A:C	50	100	0.96	0.03958
8:11549559:T:C	50	100	0.98	0.4481
8:11549601:C:T	50	100	1	0.04067
8:11549672:T:C	50	100	1	0.04357
8:11549788:C:T	50	100	0.99	0.02415
8:11550225:C:T	50	100	1	0.0158
8:11550533:G:A	50	100	0.96	0.0846
8:11550576:T:G	50	100	1	0.04321
8:11550602:G:C	50	100	0.96	0.07426
8:11550757:A:C	50	100	1	0.01017
8:11550892:T:C	50	100	0.96	0.07099
8:11551097:T:C	50	100	0.96	0.08097
8:11551306:G:A	50	100	1	0.04067
8:11551311:C:T	50	100	0.95	0.03885
8:11551426:A:G	50	100	0.96	0.2282
8:11551643:T:G	50	100	0.97	0.0207
8:11551810:T:C	50	100	0.96	0.0138
8:11551828:A:G	50	100	1	0.04085
8:11551873:G:T	50	100	0.99	0.02378
8:11552031:G:A	50	100	1	0.04067
8:11552349:A:G	50	100	1	0.04484
8:11552483:C:T	50	100	1	0.01071
8:11552629:T:C	50	98	0.79	0.02741
8:11552890:A:C	50	100	0.98	0.4366
8:11553008:G:A	50	100	0.99	0.06046
8:11553029:C:T	50	100	0.99	0.07244
8:11553113:A:G	50	100	0.89	0.01943
8:11553160:A:G	50	100	1	0.01107
8:11553478:C:A	50	100	0.96	0.1436
8:11553496:G:C	50	96	0.97	0.3105
8:11553842:C:T	50	98	0.98	0.3219
8:11554034:A:T	50	98	0.98	0.1895
8:11554314:G:A	50	100	0.98	0.1786
8:11554555:A:C	50	100	0.84	0.01906
8:11555624:C:T	49	100	0.97	0.03232
8:11555683:T:C	50	100	0.88	0.06445
8:11555969:C:G	50	100	0.82	0.02142
8:11556253:G:A	50	100	0.92	0.2908
8:11556384:C:T	50	96	0.91	0.0797
8:11556504:G:C	50	98	0.93	0.4867
8:11556728:T:C	50	98	0.98	0.1592
8:11557150:G:A	50	100	0.94	0.2859
8:11557291:G:A	50	100	0.97	0.04484
8:11557637:G:A	50	100	0.98	0.06282
8:11557675:C:G	50	100	0.99	0.4924
8:11557736:G:T	50	100	1	0.01924
8:11557767:G:A	50	100	1	0.01924
8:11558063:A:G	50	100	0.99	0.4953
8:11558088:C:T	50	100	0.99	0.4982
8:11558285:T:A	50	100	0.99	0.4993
8:11558303:C:T	50	100	0.98	0.2821
8:11558494:C:T	50	100	1	0.0423
8:11558596:C:T	50	100	0.99	0.06554
8:11558662:T:C	50	100	0.99	0.4984
8:11558919:C:T	50	100	0.99	0.4566
8:11559126:G:A	50	100	0.99	0.4987
8:11559131:C:T	50	100	1	0.01924
8:11559134:G:A	50	100	0.98	0.4301
8:11559368:C:A	50	100	1	0.04194
8:11559376:C:T	50	100	0.99	0.3184
8:11559446:C:A	50	100	0.87	0.08152
8:11559536:C:T	50	100	0.93	0.01253
8:11559635:T:C	50	100	0.99	0.3241
8:11559641:G:T	50	100	0.99	0.3175
8:11559693:C:G	50	100	1	0.04212
8:11559748:A:G	50	100	0.99	0.3243
8:11559837:A:C	50	100	0.98	0.08442
8:11559984:T:C	50	100	0.98	0.3874
8:11560073:T:C	50	100	0.98	0.4664
8:11560083:A:T	50	100	0.98	0.0325
8:11560094:C:A	50	100	0.98	0.03577
8:11560123:A:C	50	100	0.98	0.06318
8:11560281:G:T	50	100	0.93	0.1416
8:11560813:T:G	50	100	0.95	0.03522
8:11561169:T:C	50	100	0.96	0.08079
8:11561257:G:A	50	100	0.96	0.06899
8:11561264:C:T	50	100	1	0.467
8:11561516:G:C	50	100	0.99	0.03468
8:11562083:C:T	50	98	0.98	0.1389
8:11562343:T:C	50	98	1	0.4984
8:11562352:T:G	50	98	1	0.4953
8:11562595:C:G	50	98	1	0.4993
8:11562712:G:A	50	98	1	0.4154
8:11562786:T:C	50	98	1	0.4996
8:11563135:C:G	50	100	1	0.0541
8:11563270:C:T	50	100	0.9	0.01253
8:11563389:G:A	50	100	0.97	0.07589
8:11563421:C:A	50	100	0.99	0.01616
8:11563507:G:A	50	100	1	0.4887
8:11563745:C:T	50	100	0.94	0.06917
8:11563849:C:A	50	100	1	0.4886
8:11563875:C:T	50	100	1	0.4982
8:11564200:G:C	50	100	1	0.05465
8:11564284:C:T	50	100	0.99	0.4891
8:11564536:G:A	50	100	0.99	0.28
8:11564621:T:C	50	100	0.99	0.2805
8:11564661:A:G	50	100	0.99	0.4744
8:11564671:C:T	50	100	1	0.06155
8:11564780:G:C	50	100	0.98	0.4993
8:11564818:T:C	50	100	1	0.08424
8:11564916:A:T	50	100	0.97	0.06954
8:11564933:C:A	50	100	0.99	0.2805
8:11564935:A:G	50	100	0.96	0.0817
8:11565156:C:T	50	100	1	0.01162
8:11565323:C:A	50	100	0.98	0.06518
8:11565574:A:C	50	100	0.98	0.281
8:11565633:A:G	50	100	0.98	0.4753
8:11565634:A:T	50	100	0.98	0.07498
8:11565872:T:G	50	98	0.99	0.1374
8:11565930:G:A	50	98	0.98	0.2545
8:11566006:C:T	50	100	0.97	0.07498
8:11566009:G:A	50	100	0.97	0.07498
8:11566020:G:A	50	100	1	0.01198
8:11566272:C:G	50	98	0.97	0.3549
8:11566330:G:A	50	100	0.89	0.01198
8:11566500:C:T	50	100	0.96	0.06318
8:11566548:G:C	50	100	0.97	0.06354
8:11566576:G:T	50	100	0.96	0.0748
8:11566683:C:T	50	100	0.97	0.07135
8:11566696:G:C	50	100	0.93	0.02796
8:11566860:G:C	50	100	0.95	0.06373
8:11566967:C:T	50	98	0.75	0.03686
8:11567077:C:G	50	100	0.95	0.03105
8:11567231:G:A	50	100	0.97	0.1806
8:11567346:C:T	50	100	0.91	0.02397
8:11567443:T:C	50	100	1	0.01162
8:11567551:A:G	50	100	1	0.01253
8:11567568:C:T	50	100	0.98	0.4557
8:11567596:G:T	50	100	0.98	0.282
8:11567997:G:A	50	100	0.98	0.0305
8:11568030:C:T	50	100	1	0.01198
8:11568200:C:T	50	100	1	0.01162
8:11568206:A:T	50	100	1	0.07571
8:11568300:T:G	50	100	0.97	0.2756
8:11568604:T:C	50	100	0.95	0.08842
8:11568606:A:C	50	100	0.99	0.05991
8:11568813:T:C	50	100	0.98	0.1
8:11568891:T:G	50	100	0.99	0.4582
8:11569021:T:C	50	100	0.97	0.06481
8:11569109:A:G	50	100	0.96	0.1175
8:11569281:G:C	50	100	0.98	0.2858
8:11569624:G:T	50	100	0.98	0.2845
8:11569979:G:A	50	100	0.93	0.01126
8:11569983:G:A	50	100	0.98	0.1064
8:11570128:A:T	50	100	0.98	0.2845
8:11570389:C:T	50	100	0.98	0.01452
8:11570732:T:A	50	100	0.94	0.03304
8:11570784:C:G	50	100	1	0.05374
8:11570839:G:A	50	100	0.99	0.2102
8:11570879:T:C	50	100	1	0.06917
8:11570886:C:T	50	100	0.98	0.28
8:11570915:C:T	50	100	1	0.061
8:11571127:G:T	50	100	0.91	0.02378
8:11571190:T:C	50	100	0.98	0.07226
8:11571263:G:A	50	100	0.99	0.01561
8:11571287:C:A	50	100	1	0.04557
8:11571544:C:G	50	100	0.95	0.01235
8:11571638:A:G	50	100	0.96	0.1057
8:11571916:G:A	50	100	1	0.01924
8:11572031:C:T	50	98	0.99	0.01489
8:11572262:G:A	50	100	0.93	0.04158
8:11572337:G:C	50	100	0.96	0.01924
8:11572377:C:A	50	100	0.99	0.04557
8:11572976:G:A	50	100	0.99	0.4408
8:11573132:C:T	49	98	0.95	0.07262
8:11573200:G:A	50	100	0.97	0.01452
8:11573713:G:A	50	100	0.97	0.07153
8:11573731:A:T	50	100	0.84	0.01126
8:11574286:C:T	50	100	1	0.01053
8:11574424:C:A	50	100	0.84	0.07099
8:11574605:G:A	50	100	0.99	0.0118
8:11574879:C:T	50	100	0.92	0.03486
8:11574929:C:G	50	98	0.98	0.4172
8:11575103:G:A	50	100	0.94	0.0216
8:11575303:C:G	49	98	0.97	0.1209
8:11575437:C:A	50	98	0.99	0.3718
8:11575546:C:A	50	100	1	0.01089
8:11575704:T:C	49	100	0.99	0.02015
8:11575748:C:G	50	100	1	0.02197
8:11575765:G:T	50	100	0.97	0.06064
8:11575793:C:T	50	100	1	0.01071
8:11575918:G:A	50	98	0.97	0.1098
8:11576271:T:C	49	100	0.98	0.4677
8:11576400:T:C	50	100	0.99	0.447
8:11576667:A:T	50	100	0.99	0.4366
8:11576723:C:T	50	100	0.99	0.4363
8:11576742:C:T	50	100	1	0.02505
8:11577196:C:G	50	100	0.96	0.01398
8:11577283:C:G	50	100	0.99	0.3021
8:11577540:G:A	50	100	0.99	0.378
8:11577587:C:G	50	98	0.99	0.01652
8:11577814:T:C	50	100	0.97	0.05701
8:11578007:T:C	50	98	0.99	0.4708
8:11578010:A:G	50	98	0.82	0.01216
8:11578036:C:A	50	98	0.98	0.02015
8:11578055:C:T	50	100	0.99	0.3787
8:11578418:G:C	50	100	0.98	0.3967
8:11578540:G:A	50	100	0.97	0.05719
8:11578630:C:T	50	100	0.9	0.01126
8:11578631:G:C	50	100	0.99	0.07226
8:11578747:C:G	50	100	0.97	0.07716
8:11578845:C:T	50	100	0.95	0.0216
8:11579440:C:T	50	98	0.96	0.05701
8:11579641:C:A	50	100	0.94	0.01216
8:11579664:C:T	50	100	0.94	0.01216
8:11580403:G:A	50	100	0.96	0.01362
8:11580735:G:A	50	98	0.95	0.09985
8:11581504:G:C	50	94	0.9	0.4982
8:11581716:G:A	50	96	0.97	0.4241
8:11582093:A:G	50	100	0.92	0.05138
8:11582108:G:A	50	98	0.9	0.09241
8:11582510:G:A	50	100	0.97	0.3012
8:11582515:C:G	50	100	0.93	0.01525
8:11582566:G:A	50	100	0.92	0.03014
8:11583251:C:T	50	100	0.96	0.01289
8:11583560:C:T	50	100	0.97	0.05465
8:11583725:G:T	50	98	1	0.01743
8:11584280:C:T	50	98	0.94	0.04158
8:11584535:T:A	50	98	0.94	0.0374
8:11585026:G:T	50	96	0.94	0.06173
8:11585383:G:A	50	96	0.93	0.06173
8:11585390:C:A	50	96	0.94	0.06173
8:11585481:C:T	50	100	0.96	0.05465
8:11585827:G:T	50	98	0.95	0.1184
8:11586095:G:C	49	98	0.98	0.01616
8:11586163:A:G	50	98	0.94	0.03758
8:11586165:G:C	50	98	0.98	0.01307
8:11586463:T:C	50	94	0.94	0.05882
8:11587007:G:A	50	98	0.97	0.3829
8:11587121:T:G	50	100	0.91	0.02124
8:11587175:C:T	50	98	0.93	0.03686
8:11587317:C:G	50	96	0.83	0.06264
8:11587353:C:T	50	98	0.98	0.01289
8:11587731:G:A	50	100	0.98	0.01198
8:11588332:A:G	50	98	0.92	0.05846
8:11588682:G:C	50	100	0.98	0.01198
8:11588912:G:A	50	98	0.99	0.3404
8:11589033:C:T	50	100	0.88	0.01144
8:11589055:G:A	50	100	0.95	0.05229
8:11589128:G:A	50	98	0.99	0.3863
8:11589144:A:G	49	98	0.74	0.05646
8:11589171:T:C	50	98	0.99	0.3854
8:11589291:C:T	50	98	0.99	0.3813
8:11589359:T:C	50	98	0.99	0.3831
8:11589446:G:A	50	98	0.98	0.3802
8:11589584:G:A	50	98	0.98	0.3195
8:11589610:C:T	50	98	0.99	0.3814
8:11590160:A:C	50	100	0.97	0.01489
8:11590170:G:C	50	96	0.96	0.4737
8:11590249:A:C	50	98	0.94	0.04811
8:11590354:G:C	50	98	0.67	0.0512
8:11590961:A:T	50	98	0.92	0.02342
8:11591150:G:C	50	92	0.94	0.3522
8:11591172:A:G	50	98	0.92	0.07843
8:11591229:G:T	50	98	0.9	0.04357
8:11591245:C:T	50	94	0.95	0.453
8:11591494:G:A	50	98	0.88	0.01434
8:11591728:G:A	50	100	0.84	0.01017
8:11591798:C:A	50	98	0.87	0.03776
8:11591994:G:A	50	100	0.93	0.01253
8:11592061:T:G	50	100	0.85	0.01688
8:11592472:G:A	50	100	0.86	0.03776
8:11592577:T:C	50	100	0.88	0.02179
8:11592668:C:T	50	98	0.98	0.04212
8:11592696:C:T	50	100	0.86	0.03486
8:11592913:A:G	50	100	0.96	0.3175
8:11592934:C:T	50	100	0.89	0.04303
8:11593078:T:G	50	96	0.97	0.4688
8:11593188:T:A	50	100	0.88	0.02179
8:11593319:T:A	50	98	0.93	0.1046
8:11593583:C:T	50	100	0.74	0.01144
8:11593958:G:A	50	96	0.92	0.02288
8:11594010:C:G	50	98	0.94	0.2718
8:11594300:A:T	50	100	0.96	0.08079
8:11594315:C:G	50	100	0.96	0.07462
8:11594365:G:A	50	100	0.99	0.03413
8:11594496:T:G	50	98	0.98	0.3617
8:11594550:C:T	50	100	0.92	0.01688
8:11594668:G:A	50	96	0.93	0.2202
8:11594756:T:C	50	100	0.94	0.02015
8:11594798:C:T	50	100	0.94	0.04557
8:11595027:A:G	50	100	0.99	0.02052
8:11595129:T:C	50	98	0.95	0.0719
8:11595203:G:A	50	96	0.98	0.01888
8:11595980:A:G	50	100	0.96	0.06354
8:11595995:C:T	50	100	0.93	0.04811
8:11596162:T:C	50	98	0.98	0.467
8:11596273:C:T	50	100	0.93	0.07062
8:11596401:G:A	50	100	0.78	0.08769
8:11596402:C:G	50	100	1	0.01906
8:11596405:G:T	50	100	0.8	0.0167
8:11596506:C:T	50	98	0.98	0.2048
8:11596765:C:T	50	98	0.96	0.01943
8:11597480:C:T	50	100	0.97	0.04557
8:11597597:C:T	50	98	0.99	0.2048
8:11598441:C:T	50	96	0.97	0.2202
8:11598465:C:T	50	96	0.98	0.06681
8:11598516:C:T	44	100	0.92	0.07426
8:11598596:C:T	50	100	0.93	0.01216
8:11598976:C:T	50	98	0.94	0.01961
8:11598977:G:A	50	100	0.76	0.04993
8:11599095:A:G	50	100	0.97	0.04902
8:11599397:G:A	50	98	0.9	0.04539
8:11599739:T:C	50	98	0.98	0.4252
8:11600421:C:G	50	100	0.99	0.06318
8:11600681:G:A	50	98	0.97	0.02269
8:11600722:C:T	50	100	0.74	0.01017
8:11600765:T:C	50	100	0.98	0.04103
8:11600834:C:T	50	100	0.99	0.03486
8:11600993:A:G	50	100	1	0.05211
8:11601270:A:T	50	100	0.97	0.05192
8:11601455:G:A	50	98	0.9	0.04521
8:11601497:C:A	50	100	0.95	0.0463
8:11601704:G:A	50	100	0.89	0.01561
8:11601812:C:G	50	100	0.79	0.01507
8:11601825:C:T	50	100	1	0.04775
8:11601876:C:T	50	100	0.98	0.01906
8:11601919:T:A	50	100	0.92	0.07426
8:11601943:T:A	50	98	0.84	0.0158
8:11601982:T:C	50	100	0.98	0.02033
8:11602147:A:T	50	100	0.74	0.01071
8:11602393:G:A	50	98	0.99	0.0187
8:11602594:C:G	50	100	0.91	0.05792
8:11602601:A:G	50	100	0.98	0.01906
8:11602803:G:A	50	100	0.96	0.05192
8:11602983:C:T	50	100	0.94	0.05719
8:11603594:C:A	50	100	0.98	0.02342
8:11603602:A:G	50	100	0.99	0.2315
8:11604079:C:G	50	100	0.98	0.06082
8:11604092:G:A	50	100	0.94	0.01253
8:11604276:G:A	50	100	0.88	0.04793
8:11604363:C:T	50	100	0.92	0.04593
8:11604473:G:A	50	100	0.9	0.01253
8:11604639:G:A	50	100	0.81	0.05773
8:11604895:G:A	50	98	0.9	0.01216
8:11605008:C:A	50	100	0.98	0.2048
8:11605031:A:G	50	100	1	0.04793
8:11605356:T:C	50	100	1	0.04793
8:11605721:G:A	50	100	0.99	0.2059
8:11606187:C:T	50	100	0.9	0.01144
8:11606390:G:T	50	98	0.95	0.11
8:11606555:C:T	50	100	0.93	0.01144
8:11606670:T:A	50	100	0.88	0.01416
8:11606732:C:T	50	100	0.99	0.0354
8:11606987:C:T	50	100	0.91	0.0472
8:11607191:G:C	50	100	0.97	0.04394
8:11607787:G:T	50	98	0.88	0.04575
8:11607880:A:G	50	98	0.94	0.1373
8:11607904:A:G	50	98	0.97	0.04575
8:11608009:T:G	50	100	0.97	0.04666
8:11608013:C:T	50	98	0.9	0.05428
8:11608197:C:G	50	100	0.95	0.08497
8:11608340:A:G	50	100	0.96	0.0463
8:11608785:A:C	50	98	0.97	0.01797
8:11609236:A:T	50	100	0.95	0.2328
8:11609270:T:C	50	100	0.94	0.05828
8:11609348:C:T	50	100	0.91	0.03086
8:11609365:A:G	50	100	0.89	0.03232
8:11609398:A:G	50	100	0.93	0.05973
8:11609659:G:C	50	100	0.91	0.05592
8:11610048:C:G	50	100	0.89	0.2585
8:11610254:G:A	50	98	0.88	0.2062
8:11610457:A:G	50	100	0.92	0.02233
8:11611055:C:T	50	96	0.74	0.05102
8:11611077:A:G	50	88	0.61	0.0846
8:11611407:T:C	50	90	0.68	0.09423
8:11611731:C:A	50	100	0.66	0.01235
8:11611848:G:C	50	96	0.75	0.01779
8:11612113:C:T	50	94	0.63	0.07081
8:11612269:C:T	50	96	0.7	0.1191
8:11612669:A:C	50	98	0.68	0.06009
8:11612951:G:T	50	94	0.87	0.283
8:11613064:T:C	50	92	0.89	0.2607
8:11613106:C:T	50	98	0.92	0.07317
8:11613958:C:G	50	96	0.92	0.08678
8:11614251:C:T	50	92	0.94	0.3624
8:11614704:G:A	50	96	0.88	0.02996
8:11614727:T:C	50	98	0.97	0.03831
8:11614815:G:A	50	98	0.88	0.03086
8:11615355:A:G	50	96	0.97	0.01471
8:11616097:A:G	50	96	0.9	0.3546
8:11616132:A:G	50	96	0.86	0.07117
8:11616183:C:T	50	100	0.96	0.01652
8:11616201:T:C	50	100	0.66	0.03159
8:11616371:G:A	50	94	0.91	0.1458
8:11616417:T:C	50	98	0.86	0.0423
8:11616793:C:A	50	98	0.89	0.04521
8:11617142:A:G	50	98	0.91	0.1029
8:11617375:G:A	50	100	0.76	0.01961
8:11617519:C:T	50	98	0.93	0.1275
8:11617572:A:G	50	100	0.99	0.02614
8:11617717:A:G	50	98	0.92	0.2841
8:11618092:C:T	50	100	0.95	0.06336
8:11618203:C:T	50	100	0.94	0.03086
8:11618636:C:T	50	96	0.93	0.3183
8:11618958:A:G	50	98	0.95	0.3627
8:11619086:C:T	50	98	0.92	0.1313
8:11619217:T:G	50	98	0.96	0.3464
8:11619874:C:T	50	98	0.79	0.04902
8:11619886:G:T	50	98	0.94	0.06736
8:11620232:G:T	50	98	0.94	0.01089
8:11620447:G:T	49	98	0.96	0.2789
8:11620545:A:C	50	100	0.97	0.01471
8:11621105:C:A	49	95.9	0.91	0.0256
8:11621125:A:G	50	98	0.91	0.06481
8:11621209:A:G	50	100	0.94	0.02887
8:11621295:C:T	50	100	0.94	0.3052
8:11621424:G:C	50	100	0.83	0.01924
8:11621847:A:G	50	98	0.92	0.1387
8:11622209:C:T	50	100	0.96	0.04611
8:11622948:T:C	50	96	0.96	0.3667
8:11623368:G:A	50	98	0.87	0.0394
8:11623545:G:A	50	100	0.9	0.05428
8:11623573:C:G	50	98	0.91	0.07607
8:11623744:A:C	50	100	0.89	0.08787
8:11624172:G:C	50	98	0.95	0.2066
8:11624755:C:A	50	100	0.92	0.03086
8:11624756:T:A	50	100	0.95	0.1149
8:11624957:G:A	50	100	0.95	0.1175
8:11625112:G:A	50	100	0.75	0.01507
8:11626185:T:C	50	98	0.83	0.03068
8:11626701:G:A	50	100	0.86	0.04121
8:11626843:A:C	50	100	0.93	0.04448
8:11627579:G:C	50	98	0.94	0.215
8:11627750:A:G	50	98	0.94	0.1993
8:11627853:A:T	50	100	0.91	0.01507
8:11628311:C:T	50	98	0.95	0.3019
8:11628423:T:G	50	98	0.93	0.1796
8:11628512:G:C	50	96	0.94	0.4822
8:11628517:A:C	50	98	0.94	0.1999
8:11628711:G:A	50	100	0.95	0.1638
8:11628842:A:G	50	100	0.92	0.1643
8:11629141:T:C	50	98	0.92	0.2415
8:11629205:A:C	50	98	0.94	0.1921
8:11629761:C:T	50	96	0.92	0.1623
8:11629790:C:T	50	94	0.84	0.08243
8:11629961:A:G	50	98	0.86	0.0984
8:11630534:C:T	50	100	0.85	0.02687
8:11630596:G:A	50	98	0.93	0.05556
8:11630618:T:C	50	100	0.87	0.07426
8:11630900:G:T	50	100	0.82	0.06173
8:11631154:T:C	50	94	0.89	0.06699
8:11631689:G:A	50	100	0.91	0.0532
8:11631848:C:T	50	96	0.96	0.1834
8:11632041:C:T	50	100	0.87	0.02869
8:11632069:C:A	49	98	0.95	0.0276
8:11632070:G:A	50	92	0.94	0.4697
8:11632385:T:G	50	98	0.87	0.1093
8:11632562:T:C	50	98	0.78	0.06772
8:11632724:T:G	50	100	0.76	0.02741
8:11632832:C:T	49	100	0.9	0.05301
8:11632902:C:G	50	94	0.95	0.3947
8:11633058:C:A	50	94	0.92	0.1133
8:11633122:G:T	50	100	0.92	0.02869
8:11633187:C:G	50	100	0.85	0.03922
8:11633517:T:C	50	98	0.92	0.1672
8:11633600:C:T	50	98	0.93	0.03994
8:11633619:A:G	50	94	0.96	0.3882
8:11633724:A:T	50	100	0.64	0.02469
8:11633754:G:A	50	96	0.95	0.3782
8:11633861:T:A	50	100	0.98	0.02524
8:11634218:T:C	50	98	0.93	0.05374
8:11634235:C:T	50	100	0.92	0.09259
8:11634339:A:G	50	98	0.91	0.3869
8:11634378:C:T	50	100	0.83	0.01307
8:11634644:T:C	50	98	0.94	0.2731
8:11634645:G:A	50	100	1	0.02778
8:11634909:G:C	50	100	0.74	0.02306
8:11635048:T:G	50	98	0.77	0.02124
8:11635066:A:C	50	98	0.77	0.0216
8:11635075:G:A	50	100	0.82	0.01071
8:11635324:G:A	50	100	0.9	0.03159
8:11635960:C:T	50	96	0.92	0.1638
8:11636129:A:G	50	90	0.91	0.2825
8:11636169:C:G	50	92	0.94	0.1841
8:11636283:A:C	50	96	0.93	0.03214
8:11636624:G:A	50	96	0.78	0.03177
8:11636643:G:A	50	98	0.96	0.0118
8:11637018:G:T	50	90	0.92	0.4366
8:11637121:C:G	50	100	0.74	0.0285
8:11637148:A:G	50	90	0.92	0.4639
8:11637426:G:T	44	88.6	0.87	0.3168
8:11637442:T:G	45	91.1	0.77	0.08715
8:11637790:T:G	40	92.5	0.73	0.09187
8:11637922:C:G	50	100	0.89	0.0118
8:11637988:T:A	50	96	0.96	0.4274
8:11638165:A:T	50	98	0.94	0.04702
8:11638193:G:T	50	96	0.96	0.1133
8:11638250:G:A	50	98	0.96	0.09041
8:11638328:C:T	50	100	0.98	0.1093
8:11638337:G:A	50	100	0.88	0.01489
8:11638482:A:T	50	96	0.97	0.3751
8:11638491:T:C	50	100	0.95	0.0581
8:11638523:A:C	50	100	0.98	0.1113
8:11638576:C:G	50	100	0.94	0.06681
8:11638616:A:G	50	96	0.97	0.3762
8:11638684:C:A	50	98	0.97	0.3762
8:11638698:C:G	50	100	0.98	0.4524
8:11638798:C:G	50	100	0.95	0.06681
8:11638806:C:T	50	100	0.97	0.0354
8:11638811:G:C	50	100	0.97	0.1685
8:11638856:C:A	50	100	0.96	0.1313
8:11639177:T:C	48	97.9	0.98	0.3186
8:11639226:C:T	45	86.7	0.93	0.3021
8:11639315:C:T	49	98	0.95	0.04212
8:11639419:T:C	50	98	0.99	0.3184
8:11639528:C:G	50	100	0.98	0.01906
8:11639867:C:A	50	100	0.99	0.1048
8:11639949:C:T	50	98	0.98	0.2066
8:11640038:C:T	50	96	0.98	0.378
8:11640156:C:T	50	98	0.98	0.4463
8:11640409:G:A	50	100	0.98	0.02233
8:11640598:T:C	50	100	0.98	0.07752
8:11640640:C:T	50	100	0.99	0.488
8:11640681:G:A	50	100	0.98	0.1296
8:11640871:T:C	50	100	0.98	0.1298
8:11640872:G:A	50	100	0.95	0.05229
8:11641011:G:A	50	100	0.95	0.05229
8:11641034:G:A	50	100	0.98	0.1298
8:11641037:C:T	50	100	0.95	0.05229
8:11641055:G:A	50	100	0.98	0.1298
8:11641068:C:T	50	100	0.91	0.01906
8:11641265:G:C	50	100	0.99	0.2347
8:11641370:A:G	50	100	0.98	0.1304
8:11641558:A:G	50	100	0.99	0.1302
8:11641696:G:A	50	100	0.99	0.1302
8:11641768:T:C	50	98	0.99	0.311
8:11641917:C:A	50	100	0.94	0.02324
8:11641994:C:T	50	98	0.99	0.4568
8:11642033:C:T	50	100	0.97	0.09949
8:11642144:G:T	50	98	0.92	0.05955
8:11642183:C:G	50	98	0.98	0.1227
8:11642399:A:C	50	100	0.99	0.1049
8:11642580:G:A	50	100	0.91	0.01979
8:11642994:A:T	49	98	0.96	0.05755
8:11643087:G:A	50	100	0.95	0.0118
8:11643140:A:G	50	100	0.96	0.09786
8:11643283:T:A	50	100	0.98	0.1107
8:11643501:G:C	50	100	0.9	0.01888
8:11643756:C:T	50	100	0.96	0.2177
8:11643855:G:A	50	98	0.96	0.3956
8:11643892:C:T	50	98	0.95	0.3954
8:11643938:T:C	50	98	0.96	0.3956
8:11644148:C:T	50	100	0.96	0.1171
8:11644515:T:A	50	100	0.95	0.09459
8:11644582:C:G	50	100	0.93	0.3208
8:11644625:A:G	50	98	0.8	0.02015
8:11644637:C:G	50	100	0.71	0.01634
8:11644666:C:T	50	96	0.84	0.06845
8:11644736:C:T	50	100	0.99	0.0374
8:11644831:A:G	50	100	0.85	0.01525
8:11644884:G:T	50	98	0.97	0.1694
8:11644899:G:A	50	100	0.97	0.2985
8:11644939:G:T	50	98	0.96	0.3426
8:11645006:T:C	50	100	0.98	0.09677
8:11645178:A:G	50	100	1	0.03667
8:11645224:G:C	50	100	0.9	0.04176
8:11645232:C:A	50	100	0.97	0.2981
8:11645425:A:C	50	100	0.96	0.4797
8:11645512:A:G	50	100	0.66	0.03667
8:11645780:C:G	50	100	0.97	0.4345
8:11645824:G:T	50	100	0.98	0.2912
8:11645944:T:C	50	100	0.99	0.03686
8:11646253:C:G	50	100	0.96	0.08914
8:11646470:A:G	50	100	0.97	0.2649
8:11646542:T:C	50	100	0.96	0.02959
8:11646917:A:C	50	98	0.98	0.291
8:11646939:A:G	50	100	0.98	0.1267
8:11646943:G:T	50	100	0.97	0.02959
8:11647757:A:C	50	100	0.96	0.1583
8:11648038:G:A	50	100	0.87	0.02596
8:11648121:A:G	50	100	0.87	0.01071
8:11648226:C:T	50	100	0.99	0.1106
8:11648351:G:C	50	100	0.97	0.06681
8:11648510:C:G	50	100	0.99	0.1149
8:11648699:T:G	50	100	0.97	0.2289
8:11648794:C:G	50	98	0.96	0.2462
8:11648795:C:T	50	98	0.98	0.2738
8:11649125:T:C	50	98	0.97	0.2259
8:11649377:T:C	50	100	0.99	0.01089
8:11649424:G:C	50	100	0.96	0.3085
8:11649438:C:A	50	100	1	0.03667
8:11649571:C:T	50	98	0.98	0.3448
8:11649641:C:A	50	100	0.95	0.07226
8:11649995:C:A	50	98	0.97	0.4764
8:11650021:A:G	50	100	0.95	0.09495
8:11650402:G:T	50	100	0.95	0.0728
8:11650706:A:G	50	100	0.98	0.01307
8:11650803:C:T	50	100	0.95	0.08678
8:11650935:A:G	50	100	0.98	0.01344
8:11650939:C:T	50	98	0.98	0.4305
8:11651179:G:A	50	98	0.98	0.2669
8:11651222:C:T	50	98	0.97	0.1325
8:11651400:A:G	50	100	0.93	0.06264
8:11651713:G:A	50	100	0.93	0.04067
8:11651802:T:C	50	100	0.84	0.05792
8:11651863:G:C	50	96	0.98	0.4172
8:11652668:T:C	50	100	1	0.01253
8:11652766:C:G	50	100	0.97	0.4317
8:11652840:G:A	50	100	1	0.03686
8:11652921:C:T	50	100	0.94	0.08678
8:11653084:C:T	50	100	1	0.03686
8:11653628:A:G	49	100	0.96	0.2195
8:11653723:C:G	50	90	0.71	0.02142
8:11653762:A:G	50	100	0.96	0.07135
8:11653925:G:A	50	100	0.89	0.06609
8:11654782:C:A	50	98	0.96	0.3143
8:11654882:T:C	50	100	0.94	0.06899
8:11655026:T:A	50	100	0.98	0.4991
8:11655587:A:G	50	100	0.99	0.03686
8:11655651:C:T	50	100	0.98	0.4252
8:11655758:A:G	50	98	0.91	0.1469
8:11655804:T:C	50	100	0.98	0.4862
8:11656127:A:C	50	100	0.99	0.03686
8:11656224:T:G	50	100	0.97	0.4913
8:11656401:C:G	50	100	0.98	0.04412
8:11656415:G:T	50	100	0.96	0.3791
8:11656502:C:T	50	100	0.95	0.2965
8:11656562:T:C	50	100	0.94	0.2981
8:11656635:C:T	50	96	0.95	0.1095
8:11656981:G:A	50	100	0.84	0.04176
8:11657667:A:T	50	94	0.85	0.2449
8:11657684:A:G	50	92	0.81	0.2275
8:11658310:A:C	50	100	0.9	0.03522
8:11658583:G:C	50	98	0.88	0.01888
8:11658864:A:G	50	98	0.92	0.279
8:11659083:T:G	50	100	0.96	0.2233
8:11659085:T:C	50	98	0.94	0.08624
8:11659122:A:G	50	100	0.83	0.01017
8:11659161:G:A	50	98	0.98	0.01126
8:11660064:T:A	50	98	0.94	0.1334
8:11660069:G:A	50	98	0.95	0.478
8:11660082:G:A	50	100	0.94	0.1456
8:11660206:C:G	50	98	0.94	0.2487
8:11660262:A:G	50	100	0.94	0.03704
8:11660337:A:G	50	100	0.98	0.0719
8:11660468:T:C	50	98	0.96	0.4858
8:11660635:C:G	50	100	0.9	0.09858
8:11660931:G:A	50	100	0.97	0.04521
8:11660955:G:A	50	100	0.95	0.2066
8:11661511:C:T	50	96	0.71	0.01888
8:11661673:C:T	50	100	0.95	0.2032
8:11661834:G:A	50	100	0.96	0.2179
8:11662069:A:C	50	88	0.94	0.3072
8:11662142:C:T	50	98	0.93	0.03014
8:11662348:T:G	50	96	0.95	0.1474
8:11662466:A:G	50	98	0.84	0.04593
8:11662570:C:A	50	98	0.92	0.01961
8:11663570:A:T	50	96	0.97	0.4624
8:11663803:A:G	50	100	0.99	0.04739
8:11663899:G:A	49	100	0.88	0.01416
8:11664239:G:A	50	100	0.91	0.02487
8:11664263:A:G	50	100	0.99	0.04739
8:11664302:G:C	50	100	0.9	0.02015
8:11664435:T:C	50	100	0.93	0.1082
8:11664764:C:T	50	100	0.94	0.01924
8:11664833:C:T	50	100	0.99	0.04739
8:11664844:G:A	50	98	0.97	0.07752
8:11665097:T:C	50	98	0.87	0.01961
8:11665275:C:T	50	100	0.98	0.3297
8:11665888:C:T	50	100	0.74	0.01543
8:11666210:A:G	50	98	0.97	0.2538
8:11666992:G:A	50	100	0.9	0.03014
8:11667042:A:G	50	100	0.94	0.03686
8:11667259:C:T	50	98	0.98	0.2522
8:11667260:G:T	50	100	0.93	0.03177
8:11667710:G:A	50	100	0.94	0.02524
8:11667804:T:C	50	100	0.94	0.02524
8:11667926:G:A	50	98	0.97	0.4733
8:11667989:A:G	50	100	0.97	0.03613
8:11668052:G:A	50	98	0.84	0.02215
8:11668211:G:A	50	100	0.94	0.0472
8:11668301:T:C	50	100	0.9	0.06391
8:11668407:G:C	50	100	0.94	0.01253
8:11668697:A:G	50	100	0.99	0.04757
8:11668780:T:C	50	98	0.98	0.04702
8:11668840:T:C	50	100	0.98	0.36870000000000003
8:11668954:A:G	50	98	0.95	0.07988
8:11669043:G:C	50	98	0.99	0.2246
8:11669477:T:C	50	92	0.98	0.2948
8:11669855:G:T	50	98	0.98	0.1993
8:11670151:A:G	50	98	0.95	0.03595
8:11670401:A:G	50	98	0.97	0.3342
8:11670830:G:C	50	98	0.96	0.1467
8:11670872:T:C	50	100	0.96	0.03758
8:11671332:A:T	50	100	0.98	0.03758
8:11671689:A:G	50	96	0.91	0.0374
8:11671772:T:C	50	98	0.98	0.07244
8:11671992:A:T	50	100	0.94	0.05501
8:11672243:A:G	50	100	0.91	0.05229
8:11672984:C:A	50	98	0.97	0.3499
8:11673026:A:G	50	100	0.96	0.03776
8:11674113:G:A	50	100	0.96	0.04085
8:11674179:T:A	50	100	0.95	0.05683
8:11674473:A:G	50	100	0.98	0.06935
8:11674527:A:C	50	100	0.97	0.02832
8:11674710:T:C	50	100	0.95	0.08333
8:11674902:G:T	50	98	0.94	0.1656
8:11675743:C:T	50	98	0.94	0.0207
8:11675762:G:A	50	98	0.82	0.0138
8:11675816:A:C	50	100	0.96	0.04866
8:11675875:A:G	50	96	0.94	0.2678
8:11675926:G:A	50	98	0.86	0.04521
8:11676637:A:G	50	100	0.93	0.03431
8:11677332:T:C	50	98	0.76	0.01452
8:11677373:A:G	50	98	0.95	0.2643
8:11677398:A:G	50	100	0.92	0.2959
8:11678133:A:C	50	98	0.9	0.03704
8:11678344:T:C	50	98	0.92	0.03413
8:11679129:G:T	49	93.9	0.97	0.2516
8:11679289:A:C	50	98	0.95	0.1589
8:11679368:G:A	49	95.9	0.95	0.3424
8:11679413:G:A	50	98	0.98	0.3045
8:11679681:T:G	50	94	0.99	0.3068
8:11679691:G:C	50	92	0.95	0.3301
8:11679786:A:T	50	88	0.93	0.3544
8:11680253:C:T	50	98	0.92	0.1512
8:11680280:A:G	50	96	0.92	0.3588
8:11680347:G:T	50	100	0.95	0.04031
8:11680490:T:G	50	100	0.89	0.02814
8:11680582:T:C	50	100	0.94	0.2137
8:11680635:G:C	50	100	0.93	0.02633
8:11681369:C:G	50	98	0.96	0.4897
8:11681504:G:C	47	97.9	0.87	0.04484
8:11682206:A:C	50	96	0.98	0.407
8:11682718:A:G	50	100	0.98	0.4012
8:11683215:T:A	50	96	0.95	0.4866
8:11683384:A:G	50	98	0.72	0.01561
8:11683842:C:T	50	98	0.87	0.01634
8:11684188:A:G	50	100	0.96	0.08624
8:11684590:C:G	50	100	1	0.02596
8:11685081:G:A	50	100	0.97	0.07698
8:11685487:T:C	50	98	0.99	0.4517
8:11685589:G:C	50	100	0.97	0.1287
8:11685824:G:C	50	98	0.96	0.02215
8:11686154:C:G	50	100	0.98	0.2231
8:11686271:A:G	50	100	0.98	0.03631
8:11686340:A:G	50	98	0.99	0.4081
8:11686586:C:A	50	100	0.97	0.114
8:11686682:C:T	50	98	0.95	0.01688
8:11686933:G:A	50	100	1	0.01053
8:11687172:G:C	50	100	0.96	0.1287
8:11687331:G:A	50	98	0.96	0.2024
8:11687406:A:G	50	100	0.98	0.02451
8:11688165:C:T	50	100	1	0.03577
8:11688391:T:C	50	96	0.98	0.4987
8:11688534:A:T	50	92	0.97	0.2515
8:11688592:G:A	50	100	0.97	0.1505
8:11688755:T:G	50	100	0.98	0.1231
8:11688830:C:T	50	100	0.96	0.02179
8:11688861:G:A	50	100	0.99	0.02451
8:11688938:T:C	50	100	0.99	0.07026
8:11689059:A:G	50	100	0.95	0.02959
8:11689066:G:T	50	100	0.95	0.02233
8:11689335:G:A	50	100	0.95	0.02941
8:11689641:T:C	50	96	0.98	0.494
8:11690111:A:G	50	96	0.99	0.4626
8:11690281:G:C	50	96	0.99	0.4628
8:11690353:A:T	50	100	0.97	0.02269
8:11690462:G:T	50	98	0.98	0.4572
8:11690625:T:C	50	100	0.97	0.03141
8:11690680:G:C	50	100	0.97	0.02451
8:11690746:C:T	50	100	0.97	0.02124
8:11690832:C:G	50	100	0.97	0.02959
8:11690855:G:A	50	100	0.98	0.08678
8:11691047:A:C	50	100	0.94	0.02596
8:11691391:C:T	50	98	0.89	0.0187
8:11691848:A:C	50	100	0.98	0.0886
8:11691889:G:A	50	100	0.97	0.0285
8:11692275:T:C	50	98	0.98	0.07861
8:11692912:G:A	50	100	0.9	0.03123
8:11693261:A:T	50	100	0.99	0.1009
8:11693554:C:G	49	91.8	0.77	0.02669
8:11693556:C:G	49	87.8	0.9	0.04829
8:11693558:C:G	49	87.8	0.91	0.06373
8:11693560:C:G	49	87.8	0.86	0.06954
8:11693562:C:G	43	81.4	0.77	0.1135
8:11693566:G:C	41	90.2	0.73	0.05138
8:11693568:G:C	44	95.5	0.8	0.03958
8:11693570:G:C	48	95.8	0.7	0.03286
8:11693917:C:G	50	100	0.98	0.1026
8:11693961:A:G	50	98	0.98	0.2642
8:11694204:G:C	50	100	0.97	0.02052
8:11694473:G:A	50	98	0.98	0.2329
8:11694668:T:C	50	100	1	0.04012
8:11695366:T:A	50	98	0.98	0.2658
8:11695805:C:T	50	100	1	0.03922
8:11696193:C:A	50	98	0.9	0.04702
8:11696393:T:C	50	100	0.96	0.03558
8:11696725:A:T	50	100	0.94	0.04248
8:11696752:A:T	50	98	0.98	0.2318
8:11697042:C:G	50	100	0.97	0.01979
8:11697234:T:A	50	100	0.99	0.02469
8:11697889:G:C	50	100	0.98	0.01979
8:11698269:C:T	50	100	1	0.01253
8:11699014:G:A	50	100	0.94	0.02705
8:11699061:C:A	50	100	1	0.01271
8:11699547:A:T	49	100	0.98	0.03232
8:11699686:G:T	50	100	0.99	0.02832
8:11700709:G:C	50	98	0.86	0.01743
8:11702333:A:G	50	98	0.92	0.04412
8:11702534:A:C	50	100	0.99	0.05102
8:11702626:T:C	50	100	0.99	0.04303
8:11702642:C:A	50	100	0.94	0.03558
8:11702807:G:C	50	100	0.99	0.2841
8:11703191:A:G	50	100	0.99	0.04285
8:11703432:T:C	50	100	0.99	0.04049
8:11703504:A:T	50	100	1	0.02796
8:11703519:G:A	50	100	0.99	0.05065
8:11703540:G:A	50	98	1	0.04375
8:11703717:A:C	50	100	0.99	0.04339
8:11703972:G:C	50	98	1	0.04394
8:11704219:C:T	50	100	0.98	0.1734
8:11704309:G:A	50	100	0.95	0.03504
8:11704474:T:G	50	100	1	0.2469
8:11704557:C:T	50	100	0.93	0.01216
8:11704671:G:A	50	100	1	0.2222
8:11704708:G:A	50	100	1	0.03922
8:11704802:C:A	50	100	0.99	0.1374
8:11705004:G:C	50	100	1	0.2291
8:11705226:G:C	50	98	0.86	0.02215
8:11705797:G:C	50	100	0.98	0.01943
8:11706016:A:G	50	100	0.99	0.07008
8:11706282:T:A	50	100	1	0.01017
8:11706393:C:T	50	100	0.98	0.01961
8:11706571:A:G	50	100	1	0.01017
8:11706970:C:T	50	100	1	0.1707
8:11707578:C:A	50	100	1	0.2122
8:11709589:C:A	49	98	1	0.03504
8:11709631:C:G	49	100	0.98	0.2122
8:11709867:A:C	50	100	1	0.1993
8:11709896:C:T	50	100	0.95	0.03831
8:11709905:G:C	50	100	1	0.01289
8:11710143:G:A	50	100	1	0.02378
8:11710324:T:C	50	100	0.99	0.07171
8:11710483:C:A	50	96	0.97	0.3065
8:11710878:T:G	50	100	1	0.01289
8:11710926:C:T	50	100	0.94	0.01198
8:11710938:C:G	50	98	0.99	0.3135
8:11711329:G:T	50	100	0.98	0.01126
8:11711383:C:T	50	100	0.81	0.02723
8:11711552:A:C	50	100	1	0.07625
8:11711553:G:A	50	100	1	0.02288
8:11711812:T:C	50	100	1	0.39
8:11711905:C:T	50	100	1	0.02342
8:11712157:A:T	50	100	1	0.07625
8:11712527:G:T	50	100	1	0.1313
8:11712715:A:G	50	100	1	0.165
8:11713096:C:T	50	100	1	0.03141
8:11713468:A:T	50	100	1	0.3132
8:11713760:T:A	50	100	0.99	0.06009
8:11714053:C:G	50	100	0.99	0.06028
8:11714579:T:C	50	98	0.99	0.06463
8:11714775:T:G	50	100	1	0.03903
8:11714906:G:A	50	100	0.99	0.02869
8:11714979:G:A	50	98	0.96	0.03649
8:11715136:C:G	50	98	0.99	0.06736
8:11715523:C:T	50	96	1	0.08606
8:11717293:C:G	50	94	1	0.4444
8:11717648:G:A	50	98	1	0.02433
8:11717801:A:C	50	98	1	0.02433
8:11717847:G:A	50	100	0.99	0.02814
8:11718009:A:G	50	100	0.98	0.4744
8:11718176:C:T	50	98	1	0.01979
8:11718191:C:G	50	98	0.98	0.01979
8:11718895:C:T	50	100	0.98	0.06028
8:11719675:T:C	50	100	0.96	0.01743
8:11719692:A:C	50	100	1	0.03831
8:11720203:G:A	50	100	1	0.0256
8:11720210:T:C	50	100	0.99	0.06736
8:11720293:G:A	50	100	0.99	0.02832
8:11720399:T:C	50	100	0.96	0.1171
8:11720599:C:G	50	98	1	0.3132
8:11720771:C:A	50	100	0.99	0.06681
8:11720779:G:T	50	100	1	0.03577
8:11720942:A:G	50	100	0.99	0.02633
8:11721455:G:A	50	100	0.99	0.03431
8:11721662:C:G	50	98	0.99	0.4915
8:11722225:A:G	50	100	0.99	0.03214
8:11722293:A:G	50	100	0.98	0.1981
8:11722390:C:G	50	100	0.99	0.1672
8:11722445:A:G	50	100	1	0.3137
8:11722491:G:C	50	100	1	0.02778
8:11722727:A:G	50	100	0.99	0.1895
8:11722825:A:G	50	100	0.99	0.1483
8:11722928:A:G	50	100	1	0.03322
8:11723005:C:T	50	100	0.99	0.1452
8:11723010:A:G	50	100	0.97	0.04248
8:11723117:C:T	50	100	0.99	0.1901
8:11723262:T:A	50	100	0.98	0.1905
8:11723398:A:G	50	100	0.99	0.1901
8:11723523:C:T	50	100	1	0.03522
8:11723939:A:G	50	100	1	0.3744
8:11724050:A:G	50	100	0.93	0.02197
8:11724150:T:A	50	100	1	0.02088
8:11724337:C:T	50	100	0.99	0.04303
8:11724705:C:G	50	100	1	0.04702
8:11725025:G:A	50	100	1	0.05301
8:11725042:A:C	50	100	0.94	0.01852
8:11725198:G:A	50	100	1	0.03504
8:11725281:G:T	50	100	1	0.1182
8:11725420:T:C	50	98	0.98	0.2662
8:11725429:C:T	50	100	1	0.01053
8:11725440:C:G	50	100	0.99	0.06736
8:11725490:A:G	50	100	1	0.0118
8:11725937:C:T	50	100	0.85	0.04049
8:11726018:C:G	50	98	0.94	0.01961
8:11726101:C:T	50	100	0.99	0.05065
8:11726332:C:T	50	98	0.98	0.3896
8:11726630:G:A	50	100	1	0.01997
8:11726916:C:T	50	98	0.99	0.4036
8:11726967:C:G	50	100	1	0.2317
8:11726994:T:A	50	96	0.99	0.3479
8:11727040:G:A	50	98	0.85	0.04666
8:11727400:C:T	50	100	0.94	0.02197
8:11727743:C:A	50	98	0.87	0.0492
8:11728218:A:G	50	100	0.92	0.01688
8:11728255:T:C	50	98	0.99	0.2355
8:11728894:C:T	50	100	0.99	0.183
8:11728998:C:T	50	100	0.99	0.1231
8:11729137:G:A	50	100	1	0.2787
8:11729384:A:G	50	100	0.99	0.2387
8:11729454:A:C	50	100	0.99	0.02505
8:11729725:G:T	50	100	1	0.2318
8:11729887:A:G	50	100	1	0.06064
8:11730083:C:T	50	100	1	0.02233
8:11730284:G:T	50	100	0.99	0.02524
8:11730410:A:C	50	100	1	0.01053
8:11730895:C:T	50	100	0.98	0.04412
8:11730930:A:T	50	100	1	0.2335
8:11730972:C:T	50	98	0.99	0.1821
8:11731401:C:A	50	100	1	0.03631
8:11731524:G:A	50	100	1	0.2286
8:11731533:A:G	50	100	1	0.2682
8:11731874:G:T	50	98	0.99	0.2542
8:11732412:C:T	50	100	0.99	0.08515
8:11732452:T:C	50	100	0.97	0.02705
8:11732499:G:A	50	100	1	0.3037
8:11732659:C:T	50	100	0.99	0.3228
8:11732861:C:T	50	100	0.95	0.02433
8:11732903:G:A	50	100	0.97	0.02524
8:11733627:C:A	50	98	0.99	0.4933
8:11733687:A:G	50	100	1	0.02669
8:11733770:C:A	50	100	0.94	0.02251
8:11733868:G:A	50	100	1	0.04938
8:11734367:C:T	50	98	1	0.4887
8:11734407:A:T	50	98	1	0.4875
8:11734551:A:G	50	100	0.98	0.02723
8:11734801:T:G	50	100	1	0.05011
8:11735152:A:T	50	100	1	0.02197
8:11735208:G:A	50	98	0.99	0.3842
8:11735213:T:C	50	100	1	0.07734
8:11735524:T:G	50	98	0.99	0.2613
8:11735557:G:C	50	96	0.76	0.05574
8:11735561:C:G	50	100	0.99	0.03976
8:11735713:C:T	50	98	0.99	0.2881
8:11735724:G:C	50	100	0.98	0.08333
8:11735920:T:A	50	100	0.97	0.07135
8:11735995:C:T	50	100	0.99	0.2958
8:11736390:G:A	50	100	0.99	0.1589
8:11736580:C:G	49	95.9	0.94	0.01961
8:11736607:A:G	50	100	0.98	0.02542
8:11736692:T:G	50	100	1	0.02669
8:11736911:C:T	50	100	0.98	0.05428
8:11736932:T:C	50	100	0.76	0.01235
8:11736954:A:T	50	100	0.99	0.1387
8:11737088:G:A	50	98	0.99	0.2623
8:11737461:C:A	50	98	0.98	0.2297
8:11737610:G:T	50	100	1	0.0207
8:11738320:C:T	50	96	0.99	0.2418
8:11738460:G:A	50	98	0.99	0.3773
8:11738654:G:A	50	98	0.99	0.4181
8:11738709:G:A	50	98	0.98	0.05556
8:11738928:A:C	50	98	0.98	0.2634
8:11738978:C:G	50	100	1	0.04938
8:11739040:A:C	50	98	0.99	0.2407
8:11739486:A:C	50	100	0.67	0.01126
8:11739495:G:A	50	98	0.96	0.03867
8:11739524:C:T	50	94	0.89	0.09641
8:11739537:A:G	50	98	0.95	0.1097
8:11739894:T:C	50	100	0.99	0.03776
8:11740090:G:C	50	100	0.98	0.02687
8:11740416:T:A	50	100	0.99	0.0768
8:11740424:C:T	50	100	0.98	0.0768
8:11740679:T:C	50	100	0.99	0.03504
8:11741174:C:A	50	100	0.96	0.1487
8:11741485:C:A	50	98	0.97	0.3052
8:11741760:G:A	50	98	0.96	0.142
8:11741770:T:C	50	98	0.96	0.1451
8:11741892:G:A	50	96	0.92	0.05211
8:11742061:A:C	50	98	0.96	0.2614
8:11742172:C:T	50	96	0.97	0.24
8:11742176:G:C	50	100	0.98	0.02378
8:11742310:C:T	50	98	0.94	0.2649
8:11742384:G:T	50	94	0.83	0.06736
8:11742724:G:C	50	96	0.86	0.1754
8:11742986:T:C	50	92	0.79	0.07371
8:11743023:C:T	50	94	0.8	0.03686
8:11743037:C:G	50	100	0.78	0.04267
8:11743363:C:A	50	100	0.87	0.03686
8:11743561:A:G	50	100	0.67	0.0207
8:11743566:G:A	50	100	0.87	0.22
8:11744001:A:C	50	100	0.92	0.03304
8:11745238:C:G	50	100	0.92	0.06427
8:11745256:G:A	50	100	0.86	0.01924
8:11745287:T:C	49	100	0.94	0.1687
8:11745535:G:A	50	100	0.87	0.01253
8:11745818:A:G	50	98	0.82	0.0138
8:11745831:A:G	50	100	0.88	0.0817
8:11746086:C:T	50	100	0.98	0.05156
8:11746142:G:T	50	100	0.86	0.02796
8:11746247:A:G	50	100	0.92	0.08206
8:11746480:G:T	50	100	0.95	0.04285
8:11746517:C:T	50	98	0.96	0.1558
8:11746655:G:A	50	100	0.95	0.1545
8:11747148:G:T	50	100	0.96	0.1275
8:11747150:C:T	50	100	0.96	0.1275
8:11747349:A:G	50	100	0.93	0.3865
8:11747401:A:G	50	100	0.96	0.1287
8:11747621:C:A	50	100	0.93	0.3678
8:11748182:C:T	50	100	0.86	0.03086
8:11748569:G:C	50	98	0.96	0.03177
8:11748626:T:G	50	100	0.84	0.01162
8:11748643:C:G	50	98	0.95	0.3322
8:11748803:T:C	50	98	0.99	0.1645
8:11748855:G:C	50	100	0.99	0.06046
8:11749443:C:G	50	98	0.94	0.04248
8:11749539:G:A	50	100	0.96	0.1512
8:11749712:C:T	50	98	0.83	0.01561
8:11749821:C:T	50	100	0.95	0.1523
8:11749843:C:T	50	96	0.93	0.3464
8:11749863:T:C	50	98	0.94	0.3858
8:11749868:A:G	50	98	0.92	0.07589
8:11749887:G:A	50	94	0.95	0.4139
8:11749919:C:G	50	100	0.79	0.01834
8:11750421:C:T	50	100	0.95	0.1574
8:11750450:A:G	50	98	0.95	0.3818
8:11750481:G:A	50	98	0.98	0.2077
8:11750617:C:A	50	98	0.99	0.1639
8:11750799:T:C	37	94.6	0.94	0.2959
8:11750827:G:T	41	90.2	0.94	0.2406
8:11750967:A:G	50	98	0.93	0.2939
8:11751396:A:G	50	98	0.93	0.2682
8:11751465:T:C	50	98	0.88	0.112
8:11751500:G:C	50	100	0.78	0.02596
8:11751524:G:A	50	100	0.74	0.01816
8:11751562:A:G	50	100	0.92	0.0699
8:11751660:T:C	50	98	0.94	0.3484
8:11751724:A:G	50	100	0.95	0.06245
8:11751775:G:T	50	100	0.93	0.01053
8:11751907:T:G	50	100	0.94	0.2353
8:11752084:G:A	50	100	0.95	0.04012
8:11752206:A:G	50	100	0.88	0.04884
8:11752337:G:A	50	100	0.9	0.04993
8:11752486:C:T	50	98	0.99	0.1483
8:11752932:T:C	50	100	1	0.0394
8:11753018:A:C	50	100	1	0.03958
8:11753037:C:G	50	98	1	0.0394
8:11753165:C:T	50	100	0.97	0.2249
8:11753177:C:T	50	100	0.96	0.2315
8:11753237:G:C	50	100	0.97	0.2111
8:11753239:A:G	50	100	1	0.03922
8:11753293:G:A	50	100	0.9	0.02814
8:11753344:T:C	50	96	0.93	0.2689
8:11753365:C:T	50	100	0.98	0.161
8:11753477:G:A	50	98	0.94	0.06536
8:11753534:G:A	50	100	0.99	0.1785
8:11753697:A:G	50	100	0.99	0.1785
8:11753844:T:C	50	100	0.98	0.06863
8:11753857:C:T	50	98	0.97	0.1955
8:11753991:C:G	50	100	0.97	0.3301
8:11754083:C:T	50	100	0.99	0.0679
8:11754214:G:C	50	98	0.96	0.28
8:11754234:G:T	50	100	0.97	0.4936
8:11754280:G:C	50	100	0.95	0.2231
8:11754356:A:G	50	98	0.96	0.2527
8:11754693:T:C	50	100	1	0.03922
8:11754770:G:C	50	98	0.96	0.2502
8:11754788:G:A	50	98	0.95	0.2498
8:11754806:C:T	50	98	0.96	0.2544
8:11754872:T:C	50	98	0.95	0.374
8:11755156:A:T	50	100	0.91	0.02687
8:11755189:C:A	50	98	0.97	0.335
8:11755333:G:A	50	100	0.94	0.06609
8:11755420:A:C	50	98	0.96	0.3268
8:11755454:G:A	50	100	0.98	0.2473
8:11755805:A:G	50	100	0.94	0.06282
8:11755883:T:A	50	100	0.94	0.05755
8:11755919:A:T	50	100	0.97	0.03813
8:11755938:A:C	49	100	1	0.03922
8:11756358:T:C	50	98	0.96	0.1952
8:11756424:G:A	50	96	0.83	0.01144
8:11756449:G:A	50	100	0.97	0.1218
8:11756598:T:C	50	100	0.96	0.06064
8:11756603:T:G	50	100	0.98	0.4183
8:11756666:G:T	50	100	0.98	0.4288
8:11756716:G:T	50	100	0.97	0.2636
8:11756796:A:T	50	94	0.93	0.1164
8:11756804:A:G	50	98	0.91	0.1015
8:11756807:T:C	50	96	0.98	0.3749
8:11756820:C:T	50	100	0.96	0.274
8:11756993:C:T	50	100	0.95	0.04539
8:11757066:A:G	50	100	0.98	0.05047
8:11757075:G:A	50	100	1	0.01089
8:11757212:C:T	50	100	0.7	0.01089
8:11757260:C:T	49	100	0.97	0.1106
8:11757489:G:C	50	94	0.95	0.3197
8:11757537:C:T	50	100	0.91	0.02832
8:11757660:C:T	50	100	0.82	0.01289
8:11757673:A:G	50	98	0.99	0.2647
8:11757737:G:A	50	100	0.96	0.07498
8:11757873:T:C	50	100	0.92	0.02596
8:11757956:T:C	50	100	0.98	0.2887
8:11758186:A:G	49	98	0.97	0.3108
8:11758230:C:T	50	100	0.99	0.03595
8:11758613:G:C	50	100	0.98	0.0443
8:11758829:A:C	50	98	0.98	0.3003
8:11758889:T:C	50	100	0.96	0.01743
8:11758901:C:T	50	96	0.98	0.2584
8:11758992:T:C	50	98	0.98	0.3063
8:11759007:T:C	50	100	0.98	0.406
8:11759038:C:G	50	98	0.98	0.4256
8:11759062:A:G	50	100	0.93	0.02542
8:11759327:G:A	50	100	0.98	0.1115
8:11759633:C:T	50	100	1	0.09241
8:11759636:G:C	50	100	0.98	0.01253
8:11759731:A:T	50	98	0.98	0.3722
8:11759830:G:A	50	100	0.8	0.03558
8:11759996:C:G	50	100	0.98	0.1674
8:11760138:G:A	50	98	0.99	0.2983
8:11760186:G:A	50	100	1	0.0285
8:11760254:G:A	50	98	0.98	0.3351
8:11760280:G:T	50	100	0.99	0.02633
8:11760407:A:C	50	98	0.98	0.4285
8:11760434:A:T	50	100	0.99	0.0463
8:11760598:C:A	50	100	0.99	0.3028
8:11760613:A:G	50	98	0.98	0.3027
8:11760670:T:C	50	100	0.99	0.2616
8:11760802:C:T	50	100	0.99	0.2618
8:11760956:G:A	50	98	0.99	0.4005
8:11760990:G:A	50	100	1	0.01725
8:11761081:T:C	50	98	0.99	0.1229
8:11761179:C:T	50	100	0.99	0.3299
8:11761416:G:C	50	100	0.96	0.05447
8:11761489:G:C	50	100	1	0.0305
8:11761558:A:T	50	100	1	0.03177
8:11761654:A:G	50	100	0.99	0.2629
8:11761696:C:G	50	100	1	0.08224
8:11761752:T:A	50	100	1	0.06227
8:11761811:T:G	50	100	0.98	0.05229
8:11761816:T:G	50	100	0.98	0.05211
8:11761825:C:T	50	100	0.99	0.3272
8:11761888:G:A	50	100	0.99	0.1169
8:11761995:T:A	50	100	0.99	0.2622
8:11762126:T:A	50	100	1	0.3339
8:11762310:C:A	50	100	0.99	0.09695
8:11762439:C:G	50	100	1	0.03141
8:11762477:C:T	50	96	0.98	0.2607
8:11762606:C:G	50	100	1	0.01253
8:11762806:T:C	50	98	0.99	0.4034
8:11762817:T:A	50	100	1	0.03304
8:11762952:G:A	50	100	0.99	0.2347
8:11763154:T:A	50	100	0.99	0.06518
8:11763260:T:C	50	100	1	0.3348
8:11763387:T:C	50	100	1	0.07426
8:11763654:G:A	50	100	1	0.03304
8:11763693:T:C	50	100	1	0.1347
8:11763758:G:C	50	100	0.99	0.01325
8:11763786:C:G	50	100	1	0.03631
8:11763842:C:G	50	98	1	0.03232
8:11763941:G:A	50	98	1	0.4813
8:11763999:A:C	50	100	1	0.08824
8:11764177:A:C	50	100	0.99	0.173
8:11764188:T:C	50	98	0.93	0.01071
8:11764273:C:T	50	100	1	0.03595
8:11764492:G:A	50	100	0.99	0.305
8:11764784:C:T	50	98	0.98	0.4165
8:11764892:G:A	50	100	1	0.03595
8:11765012:C:A	50	100	0.98	0.02052
8:11765356:A:G	50	100	0.98	0.1293
8:11765703:C:A	50	98	0.98	0.3531
8:11765727:A:G	50	98	0.98	0.2932
8:11765947:C:T	50	100	0.99	0.3224
8:11766008:G:A	50	100	0.89	0.02306
8:11766380:A:T	50	100	0.99	0.3086
8:11766538:C:A	50	96	0.94	0.1253
8:11766541:C:A	50	96	0.96	0.1545
8:11766544:A:C	50	98	0.95	0.1131
8:11766547:A:C	50	100	0.97	0.03722
8:11766691:C:G	50	100	1	0.04866
8:11766904:G:A	50	100	0.99	0.07843
8:11766907:C:G	50	96	0.99	0.2865
8:11766920:A:C	50	96	1	0.05047
8:11767028:G:A	50	100	1	0.03395
8:11767042:G:A	50	100	0.73	0.01797
8:11767046:G:A	50	96	0.63	0.02451
8:11767050:G:A	50	84	0.85	0.2195
8:11767077:A:G	48	95.8	0.94	0.2649
8:11767499:G:A	50	100	1	0.323
8:11767678:G:C	50	100	0.98	0.03613
8:11767696:C:A	50	100	0.99	0.406
8:11767705:C:G	50	100	1	0.061
8:11767726:G:C	50	100	1	0.3827
8:11767736:A:C	50	100	0.96	0.1282
8:11767863:A:C	50	100	0.98	0.1358
8:11768102:C:T	50	100	0.96	0.09223
8:11768113:A:C	50	98	1	0.01053
8:11768292:C:G	50	100	1	0.03595
8:11768299:C:T	50	100	0.98	0.1356
8:11768337:C:A	50	100	0.99	0.09731
8:11768352:G:C	50	98	0.97	0.09713
8:11768803:A:G	50	100	1	0.03286
8:11768913:C:T	50	98	0.99	0.1362
8:11769124:C:T	50	100	0.99	0.2351
8:11769350:C:T	50	100	1	0.06155
8:11769352:A:G	50	100	1	0.06264
8:11769367:G:C	50	96	0.96	0.08715
8:11769540:G:T	50	100	1	0.04829
8:11769604:C:G	50	100	0.98	0.1385
8:11769647:G:A	50	98	0.94	0.06028
8:11769705:C:A	50	96	0.98	0.4428
8:11769752:C:G	50	100	0.98	0.104
8:11769945:G:A	50	98	0.91	0.09132
8:11769962:C:T	50	100	1	0.03631
8:11770078:C:G	50	100	1	0.01107
8:11770134:A:G	50	100	0.95	0.01489
8:11770620:A:C	50	96	0.97	0.1478
8:11770653:G:T	50	92	0.96	0.1358
8:11770663:C:T	50	96	0.93	0.1033
8:11770823:C:G	50	100	1	0.01834
8:11770866:T:A	50	94	0.99	0.2547
8:11771140:C:T	50	96	0.98	0.1549
8:11771150:T:C	50	100	0.99	0.3546
8:11771217:G:C	50	100	0.92	0.04829
8:11771250:C:G	50	98	0.95	0.03341
8:11771610:T:C	50	98	1	0.3379
8:11771616:C:G	50	100	0.95	0.01743
8:11771620:C:G	50	100	1	0.3457
8:11771732:G:A	50	98	1	0.3406
8:11771856:G:T	50	100	1	0.01779
8:11771858:A:T	50	96	1	0.1543
8:11772069:G:C	50	100	1	0.03341
8:11772128:G:A	50	98	0.99	0.1567
8:11772300:C:G	49	100	1	0.1382
8:11772301:T:A	50	100	1	0.03341
8:11772551:T:C	50	100	1	0.08624
8:11772903:A:G	50	96	1	0.02614
8:11772920:C:A	50	100	1	0.3564
8:11773350:C:T	50	100	1	0.03631
8:11773407:G:A	50	100	0.95	0.01271
8:11773761:T:C	50	100	1	0.03014
8:11773995:C:T	50	100	0.99	0.3428
8:11774042:G:C	50	100	1	0.08551
8:11774124:C:G	50	100	1	0.0345
8:11774222:C:G	50	98	1	0.08588
8:11774236:A:G	50	100	1	0.03468
8:11774247:C:T	50	100	0.73	0.0138
8:11774271:A:G	50	100	1	0.03468
8:11774362:G:A	50	100	1	0.03359
8:11774397:A:G	50	98	1	0.2843
8:11774523:C:A	50	100	1	0.03395
8:11774770:C:A	50	100	0.97	0.1006
8:11774846:C:G	50	100	0.98	0.0325
8:11775072:T:C	50	100	1	0.03341
8:11775679:A:G	50	98	1	0.2317
8:11775801:A:G	50	100	1	0.03922
8:11775853:A:G	50	100	1	0.01797
8:11775934:G:A	50	100	1	0.03922
8:11776037:A:G	50	100	1	0.03922
8:11776455:C:T	50	100	1	0.03486
8:11776555:A:G	50	100	0.97	0.03686
8:11776685:T:A	50	98	0.99	0.1383
8:11776793:C:G	50	100	0.97	0.04448
8:11776995:A:G	50	100	1	0.08551
8:11777012:C:T	50	100	0.99	0.04339
8:11777090:C:T	50	100	1	0.08551
8:11777231:A:C	50	100	0.99	0.08751
8:11777300:A:G	50	100	0.99	0.4114
8:11777404:C:A	50	100	1	0.03195
8:11778060:T:C	50	100	0.98	0.4377
8:11778107:A:G	50	98	0.97	0.1048
8:11778395:C:T	50	100	1	0.03794
8:11778418:G:A	50	100	0.97	0.04303
8:11778437:T:C	50	98	0.98	0.4365
8:11778508:G:A	50	100	0.96	0.04321
8:11778674:A:G	50	98	0.97	0.1029
8:11778967:A:G	48	95.8	0.99	0.02959
8:11778998:A:G	49	100	1	0.03123
8:11779353:T:C	50	98	0.98	0.2623
8:11779361:T:A	50	100	1	0.02687
8:11779375:T:G	50	96	0.99	0.1955
8:11779393:C:A	50	100	0.97	0.04285
8:11779413:A:G	50	100	0.97	0.04285
8:11779424:C:T	50	100	0.97	0.04285
8:11779489:C:T	50	100	0.98	0.04303
8:11779493:C:T	50	100	1	0.03849
8:11779767:G:A	50	100	1	0.03831
8:11780134:A:C	50	100	0.96	0.04503
8:11780735:A:G	50	100	0.99	0.04375
8:11780852:T:G	50	100	1	0.03322
8:11781314:C:T	50	100	1	0.03322
8:11781369:C:G	50	100	0.99	0.2689
8:11781476:C:T	50	100	1	0.02959
8:11781604:T:C	50	100	0.95	0.06663
8:11782097:A:G	50	100	0.98	0.03322
8:11782102:T:C	50	100	0.99	0.03704
8:11782209:C:T	50	100	1	0.01652
8:11782387:T:C	50	100	0.93	0.07135
8:11782482:C:T	50	100	0.98	0.2433
8:11782673:G:A	50	100	0.96	0.03522
8:11782687:T:G	50	100	0.95	0.03577
8:11782767:C:T	49	87.8	0.84	0.04739
8:11783102:C:T	49	98	0.99	0.144
8:11783153:G:C	50	100	0.98	0.04176
8:11783275:A:G	50	98	0.99	0.2324
8:11783547:C:A	50	100	0.99	0.03704
8:11783727:C:T	50	100	0.99	0.03704
8:11783815:G:C	50	100	0.99	0.3286
8:11783898:C:T	50	100	0.99	0.1645
8:11784315:T:A	50	100	0.97	0.03468
8:11784362:T:C	50	98	0.99	0.486
8:11784487:T:C	50	100	1	0.03032
8:11784578:C:G	50	100	0.97	0.02342
8:11785036:T:C	50	98	0.99	0.1972
8:11785135:G:T	50	100	0.99	0.03686
8:11785206:T:A	50	96	0.99	0.4962
8:11785361:A:G	50	100	0.99	0.3673
8:11785610:C:A	50	98	0.78	0.01307
8:11785950:C:T	50	96	0.98	0.2364
8:11786294:C:T	50	98	0.99	0.2342
8:11786406:G:A	50	98	0.98	0.1901
8:11786463:T:C	50	100	0.9	0.03214
8:11786608:T:C	50	100	0.99	0.03232
8:11786764:A:C	50	100	0.98	0.0423
8:11787138:T:G	50	98	0.97	0.1373
8:11787139:C:G	50	98	0.98	0.1376
8:11787312:C:T	50	100	0.91	0.05465
8:11787651:G:C	50	100	0.97	0.03068
8:11787680:C:T	50	100	0.99	0.2469
8:11787695:G:A	50	96	0.99	0.3495
8:11788048:G:A	50	100	0.99	0.03286
8:11788400:T:G	50	100	0.97	0.03468
8:11788431:G:A	50	98	0.98	0.1253
8:11788753:G:A	50	100	0.97	0.2567
8:11788821:C:T	50	98	0.99	0.2386
8:11788822:G:T	50	100	1	0.0325
8:11788886:C:T	50	98	0.99	0.2896
8:11788897:A:G	50	100	1	0.0325
8:11788925:A:C	50	100	0.8	0.02088
8:11788945:A:T	50	100	0.99	0.2476
8:11789003:T:C	50	100	0.99	0.2088
8:11789096:A:G	50	100	0.99	0.2598
8:11789165:G:A	50	100	0.92	0.01816
8:11789256:C:T	50	100	0.97	0.02142
8:11789279:A:G	50	100	0.99	0.2142
8:11789325:C:T	50	94	0.96	0.0817
8:11789405:C:G	50	100	0.95	0.01144
8:11789425:C:T	50	100	0.99	0.2723
8:11789505:G:A	50	98	1	0.2106
8:11789714:G:C	50	100	0.98	0.2162
8:11789880:C:T	50	98	0.94	0.1193
8:11790053:C:T	50	100	0.99	0.207
8:11790097:T:G	50	100	0.99	0.03395
8:11790156:C:T	50	100	0.87	0.02124
8:11790432:T:G	50	98	0.98	0.3288
8:11790532:A:G	50	100	1	0.03504
8:11790558:A:G	50	98	0.99	0.3531
8:11790571:C:G	50	100	1	0.226
8:11790715:C:T	50	100	0.99	0.2852
8:11790722:C:G	50	100	0.99	0.2858
8:11790862:A:T	50	100	1	0.09858
8:11790899:G:A	50	100	1	0.03395
8:11791081:C:G	50	100	0.99	0.2829
8:11791147:A:T	50	100	1	0.05973
8:11791150:G:T	50	100	0.93	0.02596
8:11791213:G:A	50	100	0.98	0.2682
8:11791217:G:C	50	100	0.99	0.2282
8:11791280:G:A	50	100	0.99	0.209
8:11791365:G:C	50	98	0.99	0.2838
8:11791398:A:G	50	100	0.98	0.1088
8:11791560:G:C	50	98	1	0.4515
8:11791592:A:T	50	98	1	0.4513
8:11791850:A:G	50	98	1	0.4493
8:11791883:T:A	50	98	0.99	0.1311
8:11791909:C:A	50	98	0.98	0.1494
8:11791993:G:A	50	100	1	0.4519
8:11792041:T:C	50	100	0.74	0.01725
8:11792691:C:T	50	100	1	0.03341
8:11792812:C:T	50	100	0.96	0.08097
8:11792966:T:C	50	100	1	0.3061
8:11793099:T:C	50	100	0.98	0.1812
8:11793200:G:C	50	100	0.97	0.03359
8:11793277:T:A	50	100	0.97	0.01253
8:11793334:G:T	50	100	1	0.03431
8:11793409:G:A	50	100	1	0.3219
8:11793625:A:G	50	100	0.91	0.01779
8:11793655:T:C	50	100	1	0.01797
8:11793790:C:T	50	100	0.98	0.06808
8:11793878:C:A	50	100	0.97	0.1665
8:11794037:A:G	50	100	0.93	0.01489
8:11794044:C:T	50	100	0.99	0.1598
8:11794113:A:G	50	100	0.93	0.01507
8:11794153:G:A	50	100	0.99	0.2536
8:11794160:C:T	50	100	1	0.01543
8:11794184:G:A	50	100	0.99	0.2667
8:11794672:G:A	50	100	0.93	0.01471
8:11794673:G:C	50	100	1	0.0345
8:11794710:T:G	50	100	0.98	0.03159
8:11794718:C:T	50	100	0.98	0.03159
8:11794896:G:A	50	100	0.83	0.01126
8:11794911:C:T	50	100	0.97	0.04811
8:11794913:C:A	50	96	0.99	0.1411
8:11794921:A:G	50	100	0.99	0.447
8:11795041:C:G	50	100	0.99	0.4103
8:11795103:T:C	50	100	0.99	0.09096
8:11795147:C:T	50	100	0.99	0.2698
8:11795148:G:C	50	100	0.99	0.4118
8:11795163:G:C	50	100	1	0.01725
8:11795230:G:C	50	100	1	0.01725
8:11795427:A:T	50	100	0.97	0.04811
8:11795519:A:G	50	98	0.99	0.4261
8:11795561:G:C	50	96	0.98	0.1786
8:11795562:G:A	50	96	0.98	0.0325
8:11795563:C:G	50	96	0.98	0.0187
8:11795641:T:C	50	100	1	0.1033
8:11795645:A:T	50	100	0.98	0.1471
8:11795646:C:T	50	100	1	0.1378
8:11795739:C:T	50	100	0.97	0.09731
8:11795773:C:T	50	100	0.97	0.07407
8:11795783:G:A	50	100	0.99	0.4129
8:11795793:C:T	50	100	0.96	0.01416
8:11795825:G:C	50	100	1	0.1378
8:11796055:T:C	50	100	1	0.03468
8:11796162:G:A	50	100	0.97	0.07426
8:11796196:T:C	50	100	1	0.02179
8:11796312:A:C	50	100	0.99	0.04339
8:11796316:C:T	50	100	0.99	0.4385
8:11796340:C:T	50	100	0.98	0.08515
8:11796395:A:G	50	100	1	0.0354
8:11796405:T:G	50	100	0.99	0.01471
8:11796407:C:A	50	100	1	0.0345
8:11796576:G:A	50	100	0.98	0.177
8:11796628:G:A	50	100	0.97	0.03395
8:11796731:T:C	50	100	1	0.04847
8:11796875:T:G	50	100	0.97	0.167
8:11796979:T:C	50	100	0.97	0.03667
8:11797222:G:A	50	100	0.88	0.04212
8:11797238:C:G	50	100	1	0.01471
8:11797287:G:A	50	100	1	0.471
8:11797443:G:C	50	100	0.99	0.1407
8:11797513:T:C	50	100	0.96	0.05447
8:11797589:T:C	50	100	0.99	0.05737
8:11797615:C:T	50	100	0.95	0.01344
8:11797720:C:T	50	98	0.99	0.4281
8:11797857:C:T	49	100	0.98	0.4964
8:11798068:G:C	50	100	0.99	0.2133
8:11798079:T:C	50	100	0.99	0.1088
8:11798318:C:T	50	100	0.98	0.1681
8:11798328:G:A	50	100	1	0.1371
8:11798402:A:G	50	100	0.99	0.1373
8:11798581:G:C	50	100	0.98	0.03322
8:11798746:A:G	50	100	0.99	0.2026
8:11798832:C:T	50	100	1	0.03558
8:11798848:A:C	50	100	0.95	0.09078
8:11798974:G:C	50	100	0.98	0.2251
8:11799067:A:G	50	100	0.97	0.03577
8:11799234:G:A	50	100	1	0.03558
8:11799415:C:T	50	100	0.99	0.1997
8:11799420:T:C	50	100	0.99	0.04139
8:11799429:C:T	50	100	0.96	0.1202
8:11799456:T:C	50	100	0.98	0.03468
8:11799524:C:G	50	100	0.98	0.2262
8:11799530:A:G	50	100	0.97	0.03377
8:11799647:G:T	50	100	0.9	0.04648
8:11799673:A:C	50	100	0.93	0.03431
8:11799892:A:G	50	100	0.97	0.4713
8:11799943:T:A	49	98	0.93	0.05138
8:11800101:A:G	49	100	1	0.03504
8:11800207:A:G	47	95.7	0.95	0.2649
8:11800329:T:C	50	98	0.94	0.1601
8:11800334:C:G	50	100	0.98	0.03431
8:11800387:A:G	50	100	0.92	0.03268
8:11800412:G:C	50	100	0.96	0.2825
8:11800622:T:C	50	96	0.94	0.388
8:11800804:A:G	50	100	0.92	0.01779
8:11801166:A:G	50	100	1	0.01834
8:11801493:T:C	50	98	0.98	0.1084
8:11801600:A:G	50	100	0.97	0.4608
8:11801813:C:T	50	100	1	0.01834
8:11802003:T:A	50	100	0.96	0.05447
8:11802166:G:C	50	100	0.95	0.05447
8:11802194:T:C	50	96	0.95	0.1681
8:11802209:C:A	50	100	0.93	0.01688
8:11802383:C:T	50	100	0.96	0.05447
8:11802419:A:G	50	100	0.96	0.05447
8:11802542:A:G	50	100	0.96	0.2382
8:11802569:G:T	50	100	0.96	0.05465
8:11802627:C:T	50	98	0.93	0.02723
8:11802659:G:C	49	98	0.97	0.1073
8:11802753:C:G	50	100	0.95	0.01398
8:11802760:T:C	50	100	0.68	0.0167
8:11802853:T:C	50	94	0.97	0.1959
8:11803105:C:T	50	100	0.98	0.4641
8:11803219:C:T	50	100	0.98	0.01688
8:11803255:G:C	50	94	0.95	0.1797
8:11803407:C:T	49	100	0.98	0.4646
8:11803567:A:G	50	100	0.95	0.0138
8:11803855:G:A	50	100	0.91	0.01398
8:11803958:T:A	50	100	0.98	0.05501
8:11804057:G:C	50	96	0.95	0.1365
8:11804138:C:A	50	100	0.93	0.01398
8:11804221:C:G	50	98	0.96	0.104
8:11804411:G:A	50	100	0.96	0.2371
8:11804647:A:T	50	100	0.99	0.01688
8:11804697:C:G	50	100	0.98	0.05447
8:11804745:T:C	50	100	0.96	0.01416
8:11804746:A:G	50	100	0.98	0.05428
8:11804816:T:C	50	98	0.97	0.2398
8:11804840:C:G	50	98	0.97	0.02451
8:11804867:C:T	50	100	0.93	0.03504
8:11804875:C:T	50	100	0.98	0.05428
8:11805039:C:T	50	100	0.95	0.2458
8:11805376:G:A	50	100	0.98	0.2424
8:11805504:T:C	50	100	0.99	0.01616
8:11805566:C:T	50	100	0.98	0.05447
8:11805662:A:T	50	100	0.98	0.2618
8:11805664:T:A	50	100	0.97	0.2638
8:11805778:C:T	50	98	0.99	0.1743
8:11806038:T:C	50	98	0.99	0.01634
8:11806075:C:A	50	100	0.96	0.01416
8:11806141:C:T	50	100	0.83	0.01289
8:11806202:A:G	50	100	0.96	0.01797
8:11806254:C:T	50	98	0.96	0.1086
8:11806779:G:C	50	100	0.99	0.01362
8:11806790:A:T	50	100	1	0.01307
8:11807164:A:C	50	100	1	0.0167
8:11807229:C:T	50	98	0.99	0.4704
8:11807309:C:G	50	98	0.99	0.4203
8:11807386:T:C	50	100	0.98	0.2407
8:11807422:C:T	50	100	0.97	0.05447
8:11807507:A:G	50	100	0.98	0.2164
8:11807514:T:G	50	100	0.98	0.1739
8:11807708:G:A	50	100	0.99	0.4664
8:11808003:G:T	50	100	1	0.0167
8:11808009:A:G	50	100	0.99	0.2311
8:11808152:C:T	50	98	0.98	0.4288
8:11808195:C:T	50	98	0.98	0.1131
8:11808296:C:T	50	100	0.98	0.4072
8:11808350:T:A	50	100	1	0.05374
8:11808419:G:A	50	100	0.87	0.02342
8:11808450:C:T	50	98	0.99	0.4303
8:11808649:C:G	50	100	0.85	0.01344
8:11808828:A:G	50	100	0.89	0.03232
8:11808942:C:T	50	98	0.99	0.4956
8:11809107:A:G	50	100	0.97	0.4608
8:11809145:T:C	50	100	0.99	0.09768
8:11809224:T:C	50	100	1	0.05428
8:11809249:C:T	50	100	1	0.07534
8:11809259:C:G	50	100	0.98	0.3905
8:11809261:T:C	50	98	0.98	0.1353
8:11809535:G:T	50	100	0.83	0.01362
8:11809670:C:T	50	98	0.98	0.2133
8:11809903:C:T	50	100	1	0.02814
8:11809987:C:T	50	98	0.98	0.3061
8:11810214:T:C	50	100	1	0.05483
8:11810386:C:T	50	100	1	0.03613
8:11810510:A:C	50	100	1	0.02415
8:11810644:T:C	50	100	0.99	0.2142
8:11810718:C:T	50	100	0.97	0.01307
8:11810768:G:A	50	100	0.98	0.01307
8:11811050:T:G	50	100	0.98	0.1708
8:11811258:C:T	50	100	0.99	0.2144
8:11811275:G:A	50	100	0.99	0.01525
8:11811931:G:C	50	100	0.98	0.2146
8:11812167:G:A	50	100	0.89	0.0158
8:11812596:A:T	50	98	0.99	0.197
8:11812763:T:C	50	100	0.98	0.2003
8:11812772:G:A	50	98	0.9	0.05192
8:11812781:T:C	50	100	0.96	0.01489
8:11812886:G:A	50	100	0.93	0.01416
8:11813020:T:C	50	100	0.98	0.01489
8:11813423:C:T	50	100	0.99	0.2286
8:11813532:G:A	50	98	0.97	0.2044
8:11813632:G:A	50	100	0.97	0.01489
8:11813853:T:C	50	98	0.96	0.4744
8:11813957:C:G	50	100	0.91	0.01743
8:11814150:A:G	50	100	0.98	0.1501
8:11814280:G:A	50	100	0.79	0.01489
8:11814462:T:A	50	100	0.98	0.02015
8:11814519:C:T	50	98	0.94	0.09731
8:11814925:T:G	50	100	0.95	0.01688
8:11814972:A:G	50	98	0.91	0.02306
8:11815133:G:A	50	100	1	0.01543
8:11815211:A:G	50	100	1	0.1333
8:11815390:T:C	50	100	1	0.1333
8:11815451:T:G	50	100	1	0.11
8:11815524:A:G	50	100	0.99	0.2217
8:11815546:T:A	50	100	0.99	0.1438
8:11815659:T:A	50	100	0.82	0.0207
8:11815907:A:G	50	100	0.98	0.1216
8:11815970:G:A	50	100	0.97	0.06935
8:11815976:T:C	50	100	0.96	0.2874
8:11815994:G:T	50	100	0.96	0.01362
8:11816081:C:T	50	100	0.85	0.01816
8:11816092:C:G	50	100	0.97	0.0699
8:11816191:T:C	50	100	0.96	0.01816
8:11816449:T:G	50	100	0.93	0.0276
8:11816476:G:C	50	100	0.97	0.1496
8:11816480:C:T	50	100	0.97	0.06445
8:11816566:T:C	50	98	0.97	0.06463
8:11816568:T:C	50	100	0.96	0.02233
8:11816628:C:G	50	100	0.99	0.1837
8:11816689:G:C	50	100	1	0.1447
8:11816749:T:G	50	98	0.94	0.1872
8:11816755:T:G	50	100	0.93	0.02741
8:11816780:G:C	50	100	1	0.01543
8:11816782:G:C	50	100	0.97	0.01598
8:11816792:A:G	50	100	0.98	0.06445
8:11816852:C:T	50	100	0.97	0.01598
8:11816963:G:T	50	100	0.98	0.01616
8:11816969:A:G	50	100	1	0.01561
8:11817039:G:A	50	100	1	0.01561
8:11817284:A:C	50	100	1	0.2291
8:11817502:T:C	50	98	0.88	0.05156
8:11817739:T:A	50	100	0.99	0.4488
8:11817854:A:G	50	100	0.99	0.4488
8:11817907:T:A	50	100	1	0.01598
8:11817936:C:G	50	100	0.94	0.03413
8:11818008:A:G	50	100	1	0.01834
8:11818022:A:T	50	100	0.99	0.2578
8:11818089:T:A	50	100	1	0.2117
8:11818377:C:G	50	100	1	0.05447
8:11818391:G:A	50	100	1	0.06209
8:11818572:T:C	50	100	1	0.01852
8:11818585:T:C	50	100	1	0.1109
8:11818759:G:A	50	100	0.93	0.01852
8:11818762:G:A	50	100	0.99	0.01816
8:11818880:A:G	50	100	0.93	0.01852
8:11818946:C:G	50	100	1	0.0305
8:11819010:T:G	50	100	1	0.2097
8:11819083:A:G	50	100	0.99	0.4818
8:11819173:G:A	50	100	1	0.1872
8:11819193:A:T	50	100	0.99	0.4817
8:11819350:A:G	50	100	0.99	0.4817
8:11819455:T:G	50	100	1	0.1872
8:11819485:C:A	50	100	1	0.1872
8:11819487:A:G	50	100	1	0.2093
8:11819601:C:T	50	100	1	0.1106
8:11819615:C:A	50	100	1	0.01834
8:11819741:T:A	50	100	0.99	0.2155
8:11819781:C:G	50	100	0.99	0.4495
8:11819796:G:C	50	100	0.99	0.3584
8:11819949:C:T	50	100	0.99	0.492
8:11819963:T:G	50	100	0.99	0.4811
8:11820015:T:C	50	100	1	0.1113
8:11820104:G:T	50	100	0.93	0.01198
8:11820135:A:C	50	96	0.98	0.2921
8:11820142:A:G	50	100	0.99	0.03377
8:11820265:C:G	50	100	0.99	0.01816
8:11820294:C:A	50	100	0.95	0.01507
8:11820296:T:A	50	100	0.98	0.179
8:11820396:A:C	50	98	0.98	0.1739
8:11820419:C:T	50	100	1	0.0167
8:11820471:G:T	50	100	1	0.01616
8:11820895:G:A	50	100	0.99	0.4548
8:11820992:A:G	50	100	0.99	0.4886
8:11821055:C:G	50	100	0.99	0.01797
8:11821064:T:C	50	100	1	0.02251
8:11821159:A:C	50	100	0.99	0.4884
8:11821668:C:T	50	100	0.99	0.06863
8:11821955:G:A	50	100	1	0.01416
8:11822022:C:T	50	100	1	0.01471
8:11822274:G:A	50	100	1	0.1398
8:11822284:G:T	50	100	1	0.01452
8:11822326:C:T	50	100	0.82	0.01162
8:11822608:G:A	50	100	1	0.01598
8:11822639:C:T	50	100	1	0.01325
8:11822959:A:T	50	100	0.99	0.2208
8:11823026:C:T	50	100	0.99	0.2763
8:11823032:G:A	50	100	1	0.02251
8:11823210:C:T	50	100	1	0.01289
8:11823377:C:G	50	100	1	0.02233
8:11823655:C:T	50	100	1	0.01307
8:11823694:T:C	50	100	1	0.02215
8:11823737:A:G	50	98	0.99	0.2936
8:11823758:T:A	49	100	1	0.02215
8:11823879:G:A	49	100	1	0.1187
8:11823943:A:T	50	100	0.98	0.1048
8:11823956:G:A	50	100	1	0.02215
8:11824106:C:G	50	100	1	0.01707
8:11824316:C:T	50	96	0.99	0.4544
8:11824329:T:C	50	96	0.98	0.2456
8:11824484:C:T	50	100	0.91	0.0541
8:11824606:T:C	50	86	0.64	0.04067
8:11824758:C:T	50	100	0.98	0.2141
8:11824767:A:G	50	100	0.89	0.01434
8:11824821:C:G	50	100	0.9	0.01779
8:11824909:G:C	50	100	1	0.06881
8:11824937:G:T	50	100	0.94	0.02233
8:11824939:C:G	50	98	1	0.4715
8:11824967:T:C	50	100	0.99	0.246
8:11824968:C:T	50	100	1	0.01253
8:11825047:T:C	50	100	0.94	0.04212
8:11825057:C:A	50	98	0.99	0.246
8:11825161:A:G	50	100	1	0.04103
8:11825262:G:C	50	100	0.99	0.4179
8:11825349:G:C	50	100	1	0.116
8:11825392:T:A	50	100	0.99	0.116
8:11825501:G:C	50	100	0.99	0.0325
8:11825635:T:C	50	100	1	0.01906
8:11825697:T:A	50	100	0.98	0.1429
8:11825821:C:T	50	100	0.88	0.01634
8:11825836:A:G	50	100	0.99	0.01452
8:11826113:T:C	50	100	0.96	0.04866
8:11826144:T:C	50	100	1	0.03286
8:11826233:T:C	50	100	1	0.01253
8:11826309:T:C	50	98	0.99	0.2257
8:11826355:C:A	50	100	0.98	0.183
8:11826365:G:T	50	100	0.88	0.01616
8:11826562:C:A	50	96	0.99	0.2139
8:11826563:C:T	50	100	1	0.02215
8:11826632:C:A	50	100	1	0.03286
8:11826779:C:T	50	100	0.88	0.01616
8:11826894:G:A	50	98	1	0.4621
8:11826954:A:G	50	98	1	0.4604
8:11827212:A:G	50	100	0.99	0.09223
8:11827278:T:G	50	100	1	0.1164
8:11827447:G:T	50	100	1	0.02197
8:11827449:T:C	50	100	1	0.02197
8:11827501:G:C	50	96	1	0.2262
8:11827667:A:T	50	100	1	0.03486
8:11827669:T:C	50	100	1	0.02197
8:11827688:A:G	50	100	0.89	0.0167
8:11827811:T:C	50	100	1	0.03286
8:11827833:A:G	50	98	0.99	0.3891
8:11827837:C:T	50	100	1	0.01888
8:11827900:C:A	50	84	0.98	0.3591
8:11827944:A:G	50	100	0.99	0.1547
8:11827996:G:A	50	100	1	0.02687
8:11828027:C:T	50	98	0.99	0.2264
8:11828040:A:G	50	100	0.88	0.01652
8:11828074:C:T	50	100	1	0.03268
8:11828155:G:A	50	100	1	0.1162
8:11828235:C:T	50	100	0.99	0.2264
8:11828243:G:A	50	100	0.99	0.03286
8:11828256:C:G	50	100	1	0.02197
8:11828264:C:T	50	100	1	0.02687
8:11828300:C:G	50	100	0.99	0.2262
8:11828310:C:A	50	98	0.88	0.02397
8:11828466:G:C	50	100	1	0.1166
8:11828472:C:G	50	98	1	0.4388
8:11828580:T:C	50	100	0.99	0.1772
8:11828910:A:G	50	98	0.99	0.3969
8:11828957:C:G	50	100	1	0.01434
8:11828978:T:G	50	100	1	0.03522
8:11829061:G:T	50	100	1	0.02215
8:11829261:A:G	50	100	0.98	0.06572
8:11829326:G:C	50	100	1	0.3239
8:11829403:C:G	50	100	1	0.1182
8:11829482:T:A	50	100	1	0.02215
8:11829545:T:G	50	100	0.97	0.04176
8:11829546:T:A	50	100	0.97	0.04176
8:11829614:C:T	50	100	0.99	0.02415
8:11829650:G:A	50	98	0.99	0.2814
8:11829799:G:C	50	100	1	0.02197
8:11829844:G:T	50	100	0.99	0.04067
8:11830009:G:A	50	98	0.99	0.2137
8:11830149:A:C	50	100	1	0.02233
8:11830174:C:T	50	100	0.88	0.01725
8:11830429:G:C	50	100	1	0.03595
8:11830450:C:T	50	98	0.99	0.2121
8:11830489:T:G	50	98	0.75	0.04067
8:11830546:C:G	50	100	0.9	0.03794
8:11830567:C:T	50	100	1	0.01344
8:11830628:A:T	50	100	0.82	0.01525
8:11830639:T:C	50	98	0.99	0.4187
8:11830795:G:A	50	100	1	0.1347
8:11830833:G:T	50	100	1	0.1347
8:11830976:A:C	50	98	0.99	0.3794
8:11831110:A:G	50	100	0.68	0.0118
8:11831251:T:G	50	100	1	0.01888
8:11831610:G:C	50	100	0.99	0.2229
8:11831719:T:G	50	100	0.99	0.4099
8:11832237:C:T	50	100	0.94	0.03068
8:11832249:A:G	50	100	0.99	0.1623
8:11832254:G:A	50	98	0.99	0.2916
8:11832516:C:T	49	100	1	0.1176
8:11832576:A:T	49	87.8	0.98	0.1394
8:11832577:G:T	49	89.8	0.98	0.1623
8:11832597:T:C	50	100	0.98	0.1391
8:11832661:C:T	50	100	0.98	0.04303
8:11832725:G:A	50	100	1	0.01235
8:11832894:G:A	50	100	1	0.1619
8:11832913:G:A	50	98	0.99	0.4537
8:11832919:C:G	50	100	1	0.02033
8:11833025:C:T	50	100	0.99	0.02614
8:11833361:C:G	50	100	1	0.01816
8:11833406:A:G	50	98	0.99	0.1501
8:11833504:A:T	50	100	1	0.02614
8:11833633:G:T	50	100	0.99	0.219
8:11833636:G:A	50	98	0.96	0.03377
8:11833801:T:G	50	100	0.98	0.2825
8:11833821:T:C	50	100	0.99	0.03468
8:11833884:C:T	50	100	0.98	0.04085
8:11834116:C:T	50	100	1	0.0187
8:11834430:T:G	50	100	0.99	0.4579
8:11834594:G:C	50	100	1	0.0354
8:11834619:T:C	50	100	0.98	0.3099
8:11834898:C:T	50	100	1	0.1149
8:11834972:C:T	50	100	1	0.02251
8:11835060:G:T	50	98	0.99	0.3324
8:11835070:G:C	50	100	0.96	0.02251
8:11835129:C:T	50	98	0.99	0.1565
8:11835332:C:T	50	100	0.98	0.1765
8:11835345:C:T	50	100	1	0.02251
8:11835539:A:G	50	100	0.97	0.03994
8:11835670:C:A	50	100	1	0.02033
8:11835715:A:G	50	100	0.96	0.02288
8:11835869:G:T	50	98	0.96	0.2656
8:11835870:A:C	50	100	1	0.01834
8:11835877:T:C	50	100	1	0.02088
8:11835897:G:A	50	100	1	0.1151
8:11835930:G:T	50	100	0.98	0.03522
8:11836039:C:G	50	100	1	0.0354
8:11836068:G:A	50	96	1	0.1427
8:11836410:T:C	50	98	0.99	0.3707
8:11836790:C:G	50	100	0.95	0.01834
8:11837095:G:C	50	100	0.98	0.2001
8:11837132:C:T	50	100	1	0.02614
8:11837141:C:T	50	100	0.99	0.07916
8:11837231:T:A	50	100	0.96	0.02596
8:11837256:G:C	50	100	1	0.1538
8:11837463:C:G	50	100	0.82	0.01688
8:11837477:G:A	50	100	1	0.1489
8:11837551:G:A	50	100	1	0.1538
8:11838046:G:C	50	100	1	0.01688
8:11838110:C:T	50	100	1	0.02251
8:11838222:C:G	50	100	1	0.02614
8:11838226:T:C	50	100	0.87	0.03903
8:11838363:T:C	50	100	0.99	0.4205
8:11838758:C:T	50	100	1	0.02197
8:11838830:A:G	50	100	1	0.02251
8:11838843:T:C	50	100	0.97	0.4156
8:11838885:C:T	50	100	1	0.02651
8:11838983:A:C	50	98	0.98	0.1841
8:11839168:G:C	50	100	1	0.02633
8:11839511:G:A	50	100	0.85	0.01979
8:11839512:T:G	50	100	1	0.1196
8:11839924:A:G	50	100	0.95	0.02977
8:11839933:C:T	50	100	1	0.1541
8:11839943:C:T	50	98	0.91	0.1768
8:11839994:T:A	50	94	0.96	0.1127
8:11840029:A:C	50	100	1	0.01761
8:11840052:G:A	50	98	0.96	0.06518
8:11840226:G:A	50	100	0.84	0.02015
8:11840335:C:G	50	100	0.9	0.03105
8:11840695:T:C	50	100	0.88	0.02269
8:11840784:A:G	50	98	1	0.0118
8:11840828:C:T	50	100	0.96	0.03577
8:11840927:C:T	50	98	1	0.152
8:11840955:G:A	49	100	0.97	0.04557
8:11841238:A:G	50	98	0.98	0.1563
8:11841281:G:C	50	100	0.85	0.02015
8:11841407:G:C	50	100	0.91	0.02996
8:11841770:C:T	50	98	0.96	0.1747
8:11841899:T:G	50	96	0.97	0.4539
8:11841915:C:A	50	98	0.99	0.04557
8:11842062:G:A	50	96	0.97	0.09659
8:11842123:T:A	50	98	1	0.1554
8:11842158:C:T	50	100	1	0.01834
8:11842198:G:T	50	100	1	0.02251
8:11842221:T:C	50	98	0.97	0.3981
8:11842438:G:C	50	98	0.95	0.07317
8:11842479:C:T	50	98	1	0.1914
8:11842592:T:C	50	96	0.98	0.405
8:11842706:G:C	50	100	1	0.01271
8:11842912:C:T	50	100	0.87	0.01616
8:11842928:C:T	44	95.5	0.96	0.173
8:11842998:G:C	50	100	0.85	0.01997
8:11843018:G:A	49	98	1	0.01198
8:11843033:C:T	50	100	0.82	0.01489
8:11843196:C:T	50	100	0.92	0.03867
8:11843218:A:C	50	100	0.98	0.3669
8:11843236:G:C	50	100	1	0.01852
8:11843319:T:C	50	100	1	0.02469
8:11843387:A:G	50	100	1	0.01761
8:11843458:T:A	50	100	0.96	0.03377
8:11843587:A:C	50	100	1	0.2954
8:11843651:G:C	50	100	0.94	0.02977
8:11843689:G:A	50	100	0.99	0.4798
8:11843744:A:G	50	100	1	0.1518
8:11843769:G:A	50	100	1	0.152
8:11843785:C:A	50	100	1	0.01325
8:11843821:G:A	50	100	0.97	0.3152
8:11844015:G:A	50	100	1	0.0216
8:11844093:C:T	50	100	1	0.0118
8:11844333:A:C	50	100	1	0.0354
8:11844424:T:C	50	100	1	0.1521
8:11844497:A:T	50	100	1	0.3237
8:11844671:G:A	50	100	0.98	0.02669
8:11844695:G:A	50	100	0.97	0.1365
8:11844768:C:G	50	100	0.98	0.1038
8:11844777:T:C	50	100	0.94	0.03304
8:11844804:C:G	50	100	1	0.2433
8:11844866:G:A	50	100	1	0.1523
8:11844932:A:G	50	100	0.99	0.0659
8:11845033:T:C	50	100	0.98	0.4007
8:11845085:G:C	50	100	1	0.1525
8:11845258:C:A	50	100	1	0.01725
8:11845326:G:A	50	100	0.99	0.02542
8:11845331:T:G	50	100	0.99	0.1525
8:11845493:T:C	50	100	0.98	0.06354
8:11845539:C:G	50	98	1	0.1561
8:11845911:C:T	50	100	1	0.1411
8:11845988:G:T	50	100	1	0.1529
8:11846014:T:G	50	100	1	0.1529
8:11846084:G:C	50	100	1	0.0118
8:11846143:A:G	50	100	0.95	0.2338
8:11846148:C:T	50	100	1	0.1412
8:11846150:T:C	50	100	1	0.1545
8:11846311:C:T	50	100	1	0.0561
8:11846343:C:T	50	100	0.94	0.0167
8:11846344:G:A	50	100	0.88	0.03141
8:11846451:T:C	50	100	1	0.07734
8:11846460:T:G	50	100	1	0.07734
8:11846787:G:T	50	100	1	0.1935
8:11846789:T:C	50	100	1	0.1935
8:11846841:G:C	50	100	0.99	0.4198
8:11846948:A:C	50	100	0.98	0.4414
8:11846981:A:G	50	100	0.9	0.0187
8:11846991:C:T	50	100	0.83	0.02215
8:11847141:C:T	50	100	0.99	0.05301
8:11847146:G:A	50	100	0.86	0.01598
8:11847198:G:A	50	100	0.74	0.01961
8:11847210:C:A	50	100	1	0.1992
8:11847369:C:G	50	100	0.99	0.4058
8:11847388:C:T	50	100	1	0.1934
8:11847630:C:T	50	100	0.99	0.3134
8:11847833:G:C	50	100	0.99	0.4613
8:11847933:G:T	50	98	0.99	0.3126
8:11847939:G:A	50	100	1	0.1387
8:11848026:C:T	50	100	0.79	0.01198
8:11848168:C:G	50	100	0.97	0.4196
8:11848361:G:A	50	100	0.96	0.1251
8:11848375:G:A	50	98	0.95	0.04158
8:11848642:G:A	50	100	0.9	0.01561
8:11848646:G:C	50	100	0.9	0.01561
8:11848720:T:C	50	100	0.98	0.4975
8:11848888:C:T	50	100	0.77	0.01797
8:11848909:G:C	50	100	1	0.01779
8:11849004:C:G	50	100	0.98	0.1109
8:11849051:C:T	50	100	1	0.01489
8:11849072:T:G	50	100	0.99	0.4392
8:11849303:C:T	50	100	1	0.01216
8:11849325:T:C	50	100	0.99	0.398
8:11849347:C:T	50	100	0.99	0.4403
8:11849397:T:C	50	100	0.98	0.4343
8:11849398:G:A	50	100	1	0.01761
8:11849428:G:C	50	98	0.98	0.4996
8:11849518:A:G	50	98	0.98	0.4915
8:11849523:G:C	50	98	0.99	0.4399
8:11849665:A:G	49	100	1	0.1374
8:11849763:T:G	50	100	1	0.01725
8:11850021:A:G	50	100	0.97	0.3493
8:11850047:G:C	50	100	0.93	0.01707
8:11850080:G:A	50	100	0.98	0.4225
8:11850179:G:C	50	100	0.9	0.01525
8:11850283:G:T	50	100	1	0.01543
8:11850291:T:C	50	98	0.99	0.474
8:11850374:C:T	50	100	1	0.01797
8:11850442:G:A	49	87.8	0.66	0.02088
8:11850846:G:A	50	100	0.97	0.348
8:11850856:A:T	50	100	0.91	0.01525
8:11851100:G:A	50	100	1	0.02197
8:11851206:A:T	50	100	0.99	0.3522
8:11851291:T:G	50	100	0.99	0.1919
8:11851321:C:G	50	100	0.98	0.1363
8:11851437:G:C	50	100	1	0.01743
8:11851498:G:A	50	100	0.99	0.3048
8:11851795:T:G	50	100	1	0.02723
8:11851807:C:G	50	100	0.98	0.36
8:11852162:A:G	50	100	1	0.02487
8:11852295:C:T	50	96	0.88	0.03758
8:11852325:C:T	50	100	1	0.01943
8:11852390:G:C	50	100	1	0.01707
8:11852436:G:A	50	100	0.98	0.1552
8:11852448:T:C	50	100	0.99	0.2578
8:11852665:T:C	50	100	0.98	0.07571
8:11852792:A:G	50	96	0.98	0.3947
8:11852860:G:A	50	98	0.98	0.156
8:11852887:C:T	50	100	1	0.01707
8:11853039:G:C	50	100	1	0.01906
8:11853120:T:A	50	98	0.99	0.1554
8:11853379:G:C	50	100	0.98	0.3553
8:11853465:G:A	50	100	0.86	0.04866
8:11853550:C:T	50	100	0.99	0.3043
8:11853640:C:A	50	96	0.98	0.1777
8:11853644:C:T	50	100	1	0.01852
8:11853648:A:C	50	98	0.98	0.2048
8:11853728:G:A	50	98	0.98	0.1278
8:11853964:G:C	50	100	0.97	0.07044
8:11854007:G:A	50	100	0.91	0.01525
8:11854208:G:T	50	100	1	0.0187
8:11854793:C:G	50	100	1	0.02832
8:11854885:G:A	50	100	1	0.01834
8:11854934:A:C	50	98	0.98	0.2282
8:11855046:G:A	50	100	0.96	0.0906
8:11855130:C:T	50	96	0.98	0.1387
8:11855347:G:T	50	100	0.99	0.06064
8:11855649:G:A	50	100	0.97	0.07516
8:11855800:C:T	50	100	0.84	0.01852
8:11855965:T:C	50	100	1	0.07988
8:11856343:A:G	50	98	0.96	0.3348
8:11856532:G:C	50	100	1	0.01816
8:11856796:C:T	50	98	0.98	0.4869
8:11856914:A:G	50	98	0.98	0.06826
8:11856952:G:A	50	98	0.97	0.02015
8:11857048:G:C	50	100	1	0.01816
8:11857099:C:G	50	100	1	0.06663
8:11857189:A:T	50	100	0.76	0.02251
8:11857278:A:G	50	100	0.98	0.02796
8:11857432:T:G	50	100	0.98	0.06935
8:11857440:G:C	50	100	1	0.01924
8:11857469:G:T	50	100	1	0.01816
8:11857507:G:C	50	100	1	0.0236
8:11857574:G:A	50	100	1	0.01852
8:11857591:A:T	50	100	0.98	0.281
8:11857903:A:G	50	100	0.99	0.02378
8:11858249:C:T	50	100	0.91	0.01489
8:11858550:A:G	50	100	1	0.02088
8:11858679:A:G	50	100	0.98	0.01852
8:11858964:G:C	50	100	0.97	0.3437
8:11859079:G:A	50	100	1	0.04539
8:11859434:G:C	50	98	0.97	0.0699
8:11859505:A:G	50	100	1	0.02687
8:11859719:G:A	50	100	1	0.02687
8:11860319:C:G	50	100	0.96	0.01162
8:11860334:G:C	50	98	1	0.02487
8:11860484:G:A	50	100	0.91	0.01507
8:11861019:T:C	50	100	0.98	0.4844
8:11861835:A:G	50	100	1	0.02723
8:11861978:T:C	50	100	0.97	0.4817
8:11862156:G:A	49	100	1	0.01543
8:11862224:G:A	50	100	0.97	0.02179
8:11862718:G:C	50	100	0.97	0.3482
8:11862957:A:C	50	100	1	0.01779
8:11863036:A:G	50	100	0.98	0.4944
8:11863276:T:C	50	100	1	0.02142
8:11863476:C:A	50	100	0.91	0.03613
8:11863571:C:T	50	100	0.97	0.3322
8:11863806:G:A	50	100	0.99	0.05483
8:11863929:C:G	50	100	1	0.01779
8:11864433:G:A	50	100	0.99	0.02142
8:11864537:A:G	50	100	0.98	0.3431
8:11864616:C:T	50	100	0.97	0.4272
8:11864791:C:G	50	100	0.98	0.02651
8:11864846:G:A	50	100	0.98	0.2558
8:11865297:C:T	50	100	1	0.01216
8:11865326:C:G	50	100	1	0.0187
8:11865386:T:C	50	100	1	0.01761
8:11865852:C:T	45	100	0.64	0.02651
8:11865853:A:T	38	97.4	0.97	0.04539
8:11865914:G:C	50	100	0.94	0.0167
8:11866256:A:C	50	100	1	0.01779
8:11866266:G:A	50	100	0.97	0.2235
8:11866423:G:A	50	100	1	0.01543
8:11866629:A:G	50	100	1	0.08751
8:11866680:T:C	50	98	1	0.01198
8:11866713:A:T	50	100	1	0.0207
8:11867117:G:A	50	100	1	0.04956
8:11867229:C:T	50	100	1	0.02614
8:11867418:C:G	50	100	0.98	0.08351
8:11867542:G:T	50	100	1	0.02033
8:11867646:C:T	49	100	1	0.04829
8:11867657:G:A	50	100	1	0.01471
8:11867774:C:T	49	100	0.98	0.2467
8:11867798:G:T	50	100	1	0.01543
8:11867820:A:T	50	100	0.98	0.01652
8:11867879:G:T	49	100	0.98	0.2507
8:11867910:A:G	49	100	1	0.0374
8:11867916:C:T	50	100	1	0.01997
8:11868004:G:A	50	100	1	0.0374
8:11868335:A:G	50	100	0.99	0.4368
8:11868404:C:T	50	100	1	0.04829
8:11869161:T:A	50	100	1	0.02052
8:11869308:A:G	50	100	0.98	0.301
8:11869489:G:A	50	100	1	0.01961
8:11869602:A:G	40	95	0.62	0.09931
8:11869725:G:A	50	100	1	0.01652
8:11869779:G:C	50	100	0.91	0.01344
8:11869822:G:T	50	100	1	0.01906
8:11869823:T:C	50	100	1	0.01906
8:11869910:G:A	50	100	1	0.01943
8:11870057:A:G	50	100	1	0.01688
8:11870059:T:C	50	100	1	0.01688
8:11870231:A:C	50	100	1	0.01779
8:11870253:G:T	50	100	1	0.0118
8:11870560:A:G	50	96	0.96	0.4267
8:11870740:T:C	50	100	1	0.02633
8:11870917:G:C	50	100	0.98	0.07825
8:11871323:T:G	50	100	0.99	0.01979
8:11871442:C:G	50	98	0.97	0.4116
8:11871485:G:A	50	98	0.98	0.4267
8:11871940:G:C	50	100	0.99	0.02633
8:11871978:C:T	50	100	0.81	0.01688
8:11872518:C:T	50	100	1	0.061
8:11872583:G:A	50	100	0.99	0.05156
8:11872585:A:G	50	96	0.98	0.3497
8:11873077:G:A	50	100	0.76	0.02251
8:11873241:T:A	50	100	1	0.06028
8:11873502:G:A	49	98	0.99	0.2291
8:11873921:G:A	50	100	1	0.01017
8:11874487:C:T	50	100	1	0.07553
8:11874809:C:A	50	98	0.99	0.2409
8:11874945:C:T	50	100	0.86	0.01997
8:11875094:T:G	50	98	0.99	0.2418
8:11875145:G:T	50	98	0.99	0.2409
8:11875166:G:C	50	98	0.99	0.2409
8:11875216:G:A	50	98	1	0.05719
8:11875217:G:A	50	100	0.74	0.01652
8:11875354:A:G	50	100	0.78	0.0354
8:11875560:C:T	50	98	0.99	0.2422
8:11875569:C:T	50	98	0.99	0.2422
8:11875648:A:G	50	100	0.99	0.02378
8:11875656:A:G	50	98	0.99	0.2422
8:11876158:G:C	50	98	0.99	0.2397
8:11876173:G:T	49	100	0.94	0.04775
8:11876238:A:G	50	100	0.99	0.2406
8:11876354:C:G	50	100	1	0.05156
8:11876433:G:A	50	100	0.96	0.01325
8:11876669:G:A	49	100	0.99	0.24
8:11876697:T:C	50	100	0.97	0.03468
8:11876739:T:A	50	100	0.99	0.2402
8:11876783:C:T	50	100	0.99	0.2398
8:11877109:T:C	50	100	0.99	0.242
8:11877192:G:A	50	100	0.99	0.2397
8:11877366:G:A	50	100	0.98	0.2391
8:11877519:G:T	50	100	0.97	0.05828
8:11877579:A:G	50	100	0.99	0.4178
8:11877660:A:G	50	96	0.98	0.13
8:11877675:G:T	50	100	0.99	0.2407
8:11877715:G:C	50	100	1	0.01362
8:11877717:G:A	50	100	0.99	0.2415
8:11877794:C:A	50	100	0.99	0.2564
8:11877806:T:C	50	100	0.99	0.2671
8:11877827:T:G	50	100	1	0.05537
8:11878122:A:G	50	100	0.98	0.2529
8:11878132:C:A	50	100	0.98	0.2515
8:11878430:C:A	50	100	0.99	0.1968
8:11878521:G:A	50	100	0.99	0.2564
8:11878806:T:C	50	100	0.99	0.04484
8:11879073:G:A	50	98	0.82	0.04321
8:11879136:G:A	50	98	1	0.4463
8:11879157:G:C	50	98	1	0.431
8:11879349:G:C	50	100	0.99	0.195
8:11879411:C:T	50	100	0.99	0.2435
8:11879515:C:A	50	98	0.99	0.169
8:11879792:C:G	50	98	0.96	0.01924
8:11880088:G:T	50	100	0.98	0.1173
8:11880382:A:T	50	96	0.99	0.4388
8:11881050:A:G	50	100	0.97	0.05065
8:11881085:C:G	50	100	1	0.1707
8:11881145:G:A	50	100	0.95	0.02596
8:11881285:G:A	50	100	0.97	0.05102
8:11881428:C:T	50	98	0.98	0.1314
8:11881451:G:A	50	100	1	0.2529
8:11881555:T:A	50	100	1	0.01507
8:11881698:A:T	50	100	0.97	0.05084
8:11881705:A:G	50	100	0.99	0.4454
8:11881889:G:A	50	100	1	0.4403
8:11882620:T:C	50	100	0.99	0.4561
8:11882960:T:C	50	100	0.98	0.4517
8:11882999:A:G	50	100	0.93	0.01344
8:11883007:A:T	50	100	0.93	0.01561
8:11883218:C:T	50	98	1	0.1832
8:11883377:G:A	50	100	1	0.1988
8:11883490:T:C	50	100	0.99	0.2547
8:11883547:T:G	50	100	0.97	0.1238
8:11883641:C:G	50	100	1	0.01489
8:11883652:C:T	50	100	0.95	0.02288
8:11883751:G:C	50	100	1	0.01162
8:11883848:A:G	50	100	0.81	0.01271
8:11883886:A:G	50	98	0.72	0.01362
8:11884003:T:C	50	100	1	0.05919
8:11884259:G:A	50	100	0.93	0.03032
8:11884731:C:A	50	96	0.98	0.4891
8:11884920:C:T	50	100	0.91	0.02451
8:11884936:T:G	50	96	0.97	0.4962
8:11885024:C:G	50	98	0.98	0.2525
8:11885073:C:T	50	98	0.98	0.2436
8:11885142:C:A	50	100	0.92	0.01325
8:11885260:A:G	50	98	0.98	0.2435
8:11885355:C:T	50	100	1	0.05755
8:11885540:T:A	50	100	1	0.2565
8:11885555:C:T	50	100	0.99	0.01507
8:11885974:C:T	50	100	1	0.01598
8:11886114:T:C	50	100	0.9	0.0216
8:11886191:A:G	50	100	1	0.1785
8:11886256:T:A	50	100	0.99	0.2262
8:11886607:C:T	50	100	0.99	0.2117
8:11886710:T:G	50	98	0.97	0.2569
8:11887206:G:C	50	100	0.98	0.02687
8:11887233:A:G	50	100	0.99	0.1734
8:11887438:C:T	48	95.8	0.98	0.183
8:11887662:G:A	50	100	0.79	0.02869
8:11887782:T:C	50	100	0.97	0.1952
8:11887834:C:T	50	100	0.99	0.1757
8:11888226:C:T	50	100	0.9	0.06155
8:11888311:G:A	50	94	0.93	0.4446
8:11888353:G:A	50	94	0.91	0.4252
8:11888436:C:T	50	96	0.91	0.09677
8:11888466:G:C	50	100	0.93	0.02633
8:11888613:T:C	50	86	0.75	0.2814
8:11888849:A:G	50	94	0.87	0.3666
8:11888861:T:G	50	94	0.84	0.4768
8:11888863:G:A	50	100	0.89	0.04666
8:11888985:C:T	50	100	0.97	0.0256
8:11889092:G:C	50	96	0.9	0.2636
8:11889416:C:T	50	100	0.99	0.01325
8:11889723:C:T	50	98	0.98	0.1852
8:11890031:C:T	50	98	0.98	0.4586
8:11890045:A:T	50	98	0.98	0.4586
8:11890048:A:G	50	98	0.98	0.4586
8:11890144:T:C	50	98	0.98	0.4588
8:11890344:G:A	50	100	0.97	0.02723
8:11890349:G:A	50	96	0.98	0.2771
8:11890359:T:C	50	100	0.96	0.3858
8:11890410:A:T	50	98	0.98	0.4588
8:11890529:G:T	50	98	0.98	0.1924
8:11890805:T:A	50	98	0.96	0.4617
8:11891082:G:A	50	100	0.96	0.1525
8:11891114:C:G	50	98	0.98	0.4597
8:11891136:C:T	50	98	0.99	0.4597
8:11891283:T:A	48	87.5	0.77	0.1801
8:11891639:T:G	50	100	0.96	0.06373
8:11891733:A:C	50	96	0.96	0.3508
8:11891762:G:T	50	96	0.97	0.2787
8:11891854:C:T	50	98	0.99	0.4673
8:11891938:C:T	50	98	0.99	0.4677
8:11891996:T:G	50	98	0.99	0.4675
8:11892051:T:C	50	98	0.99	0.4673
8:11892121:G:A	50	96	0.98	0.4673
8:11892284:T:C	50	96	0.98	0.4675
8:11892352:C:T	49	98	0.94	0.01434
8:11892359:G:T	49	100	0.88	0.0187
8:11892364:A:T	50	98	0.98	0.4764
8:11892495:C:T	50	96	0.73	0.05192
8:11892615:T:C	50	100	0.97	0.03359
8:11892730:C:G	50	100	0.96	0.4613
8:11892750:C:T	50	98	0.94	0.01434
8:11893018:T:C	50	98	0.94	0.1285
8:11893028:G:T	50	100	0.94	0.06028
8:11893053:T:C	50	100	0.97	0.02705
8:11893140:T:C	50	100	0.97	0.3727
8:11893146:T:C	50	98	0.96	0.4628
8:11893176:C:T	49	98	0.97	0.4818
8:11893509:G:A	50	96	0.96	0.2805
8:11893587:G:A	50	98	0.97	0.4791
8:11893597:G:A	50	98	0.92	0.0236
8:11893630:G:C	50	98	0.94	0.01434
8:11893858:A:G	50	98	0.96	0.4969
8:11894184:T:C	50	98	0.97	0.4722
8:11894346:G:A	50	98	0.94	0.1244
8:11894369:A:G	50	100	0.99	0.01307
8:11894501:G:A	50	100	0.97	0.4726
8:11894512:T:C	50	98	0.94	0.1284
8:11894574:G:C	50	100	0.9	0.01852
8:11895143:A:G	50	100	0.96	0.3735
8:11895723:T:G	50	96	0.94	0.4586
8:11896189:C:T	48	100	0.78	0.01071
8:11896429:G:A	50	98	0.8	0.01471
8:11896557:A:G	50	98	0.85	0.01434
8:11896603:C:G	49	100	0.88	0.04739
8:11896702:C:T	49	93.9	0.86	0.2849
8:11896780:A:G	50	100	0.85	0.08297
8:11897014:A:T	50	84	0.78	0.3351
8:11897626:G:A	50	100	0.8	0.05011
8:11897681:G:A	50	100	0.92	0.01979
8:11898004:G:A	50	98	0.92	0.2714
8:11898090:C:G	50	100	0.92	0.1307
8:11898295:T:C	50	100	0.97	0.321
8:11898363:C:T	50	100	0.97	0.03413
8:11898539:A:T	50	100	0.98	0.03395
8:11898561:G:A	50	100	0.93	0.02905
8:11898703:A:T	50	100	0.98	0.03413
8:11898875:G:A	50	100	0.97	0.3112
8:11899091:G:A	50	100	0.98	0.3203
8:11899094:C:T	50	100	0.98	0.3208
8:11899319:C:G	50	100	0.96	0.04139
8:11899548:A:T	27	77.8	0.63	0.1975
8:11899615:C:T	49	100	0.94	0.01688
8:11899637:G:A	50	100	0.81	0.01452
8:11899844:C:T	50	100	0.99	0.02905
8:11899874:C:T	50	96	0.91	0.4695
8:11899928:A:T	50	98	0.96	0.0354
8:11899961:C:T	50	96	0.89	0.3297
8:11900088:G:T	50	98	0.91	0.03631
8:11900257:C:T	49	93.9	0.88	0.4355
8:11900703:C:A	50	100	0.98	0.0118
8:11900789:A:C	50	100	1	0.03214
8:11901970:G:A	50	100	0.98	0.07298
8:11902112:T:C	50	100	0.98	0.01471
8:11902471:C:A	50	100	0.96	0.01452
8:11902500:C:T	50	100	0.99	0.03232
8:11902693:G:C	50	100	0.99	0.0325
8:11902887:C:A	50	100	0.99	0.1649
8:11903264:G:C	50	100	0.95	0.05574
8:11903587:C:G	50	100	0.89	0.01489
8:11903611:C:T	50	96	0.94	0.3506
8:11903693:C:T	50	100	0.99	0.1071
8:11903775:T:C	50	100	0.89	0.02977
8:11904126:T:C	50	100	0.99	0.01543
8:11904168:G:A	50	100	0.98	0.05501
8:11904211:C:G	50	100	1	0.0719
8:11905507:C:T	50	100	1	0.1897
8:11906423:C:A	50	98	0.99	0.4374
8:11906783:G:A	50	98	0.99	0.3515
8:11906998:A:G	50	100	0.89	0.01017
8:11907665:T:C	50	100	0.99	0.0906
8:11907691:C:G	50	100	0.98	0.4628
8:11907741:A:G	50	100	0.98	0.4713
8:11908109:G:A	50	100	1	0.02887
8:11908180:G:C	50	100	1	0.01525
8:11908366:A:G	50	100	1	0.02869
8:11908499:A:G	49	100	0.98	0.4372
8:11908511:C:A	49	100	0.98	0.4739
8:11908547:G:C	49	98	0.98	0.472
8:11908662:C:T	50	100	0.99	0.05265
8:11908884:T:C	50	100	0.98	0.4976
8:11909044:T:C	50	98	0.98	0.4372
8:11909153:G:C	50	100	0.98	0.4969
8:11909214:C:T	50	100	0.98	0.4737
8:11909252:G:C	50	100	0.98	0.4279
8:11909259:G:T	50	100	0.98	0.4374
8:11909363:G:A	50	100	0.98	0.4978
8:11909365:T:C	50	100	0.98	0.4978
8:11909376:A:G	50	100	0.93	0.02923
8:11909452:G:C	50	100	0.98	0.0285
8:11909508:A:G	50	100	0.99	0.3451
8:11909612:C:A	50	100	0.98	0.4276
8:11909619:A:C	50	100	0.98	0.4274
8:11909661:C:A	50	100	1	0.01507
8:11909751:A:C	50	100	0.99	0.4975
8:11909845:T:G	50	100	0.99	0.4975
8:11910205:C:A	50	100	0.98	0.4753
8:11910217:G:C	50	100	0.98	0.4751
8:11910258:T:C	50	100	0.98	0.4444
8:11910459:G:C	50	100	0.99	0.4234
8:11910487:A:G	50	100	0.99	0.4228
8:11910502:C:T	50	100	0.98	0.4176
8:11910549:G:C	50	100	0.98	0.4205
8:11910592:G:A	50	100	0.99	0.4216
8:11910606:C:T	50	100	0.98	0.4762
8:11910694:G:T	50	98	0.94	0.02397
8:11910755:T:C	50	100	0.98	0.4156
8:11910757:A:G	50	100	0.98	0.4154
8:11910831:C:T	50	100	0.97	0.1024
8:11910845:T:A	50	100	0.97	0.1026
8:11910847:A:G	50	100	0.97	0.1026
8:11910874:A:C	50	82	0.98	0.4149
8:11910877:G:A	50	82	0.98	0.4149
8:11911010:C:G	50	94	0.98	0.4156
8:11911095:C:T	50	100	0.98	0.4526
8:11911161:G:A	50	100	0.97	0.1022
8:11911163:T:G	50	98	0.98	0.4239
8:11911178:A:C	50	98	0.98	0.4187
8:11911251:T:C	50	100	0.97	0.09985
8:11911319:G:A	50	100	0.98	0.4176
8:11911375:T:C	50	100	0.95	0.06681
8:11911455:C:T	50	100	0.98	0.4793
8:11911468:C:T	50	98	0.98	0.4731
8:11911488:C:G	50	100	0.98	0.4212
8:11911819:T:C	50	100	0.98	0.1015
8:11911829:A:G	50	100	0.98	0.1
8:11911849:T:C	50	100	0.98	0.4621
8:11911899:A:G	50	98	0.98	0.06173
8:11912207:A:G	50	100	0.98	0.4619
8:11912210:T:G	50	100	0.98	0.03214
8:11912286:A:G	50	100	0.84	0.01035
8:11912394:G:C	50	100	0.98	0.4633
8:11912402:A:C	50	100	0.98	0.4628
8:11912409:G:C	50	100	0.99	0.4296
8:11912511:C:A	50	94	0.72	0.1207
8:11912598:T:G	50	100	0.96	0.01943
8:11912649:C:G	50	100	0.98	0.4631
8:11912719:A:C	50	100	0.98	0.4628
8:11912720:G:A	50	100	0.98	0.4628
8:11913119:T:G	50	100	0.99	0.08224
8:11913438:G:A	50	100	1	0.03214
8:11913447:C:T	50	100	0.98	0.4622
8:11913496:A:G	50	100	0.98	0.4624
8:11913580:T:A	50	100	0.99	0.4493
8:11913653:C:T	50	100	0.98	0.4622
8:11913932:C:A	50	100	0.98	0.4628
8:11913958:G:C	50	100	0.98	0.4624
8:11914110:A:C	50	98	0.94	0.02959
8:11914130:G:T	50	100	0.98	0.4493
8:11914149:T:C	50	98	0.97	0.07135
8:11914154:A:T	50	98	0.98	0.4098
8:11914179:G:C	50	98	0.99	0.1131
8:11914277:C:T	50	100	0.98	0.4628
8:11914314:A:G	50	100	0.98	0.3083
8:11914461:T:A	50	100	0.98	0.4624
8:11914537:C:G	50	100	0.98	0.4615
8:11914775:G:C	50	98	0.98	0.4621
8:11915037:G:A	50	98	1	0.04121
8:11915155:C:T	50	100	0.99	0.407
8:11915234:T:C	50	100	0.94	0.02977
8:11915278:T:C	50	100	0.98	0.4615
8:11915795:A:G	49	100	0.99	0.4149
8:11915912:C:G	50	100	0.95	0.02996
8:11916009:G:C	50	98	0.98	0.4659
8:11916025:A:G	50	98	0.98	0.4657
8:11916037:G:T	50	98	0.98	0.4655
8:11916090:C:A	50	100	0.99	0.04484
8:11916117:T:A	50	98	0.98	0.4664
8:11916281:T:G	50	98	0.93	0.01852
8:11916298:C:A	50	98	0.96	0.4817
8:11916380:A:G	50	98	0.94	0.4991
8:11916404:C:T	50	98	0.96	0.3822
8:11916454:T:C	50	98	0.96	0.4991
8:11916557:C:A	50	92	0.96	0.4958
8:11916558:A:G	49	93.9	0.96	0.4971
8:11916579:G:A	49	91.8	0.96	0.4953
8:11916626:C:T	50	92	0.96	0.4956
8:11916628:A:C	50	92	0.96	0.4956
8:11916653:C:G	50	100	0.78	0.01162
8:11916677:A:G	50	94	0.96	0.3128
8:11916856:A:C	50	86	0.89	0.4797
8:11916902:C:A	49	98	0.79	0.08497
8:11916946:A:G	50	84	0.88	0.4582
8:11916947:C:G	50	84	0.88	0.4588
8:11916969:T:C	48	100	0.9	0.01525
8:11916984:A:G	47	89.4	0.81	0.2326
8:11917103:G:T	45	75.6	0.81	0.09259
8:11917111:T:C	40	82.5	0.82	0.1151
8:11917207:G:C	41	100	0.87	0.0187
8:11917208:A:G	46	78.3	0.71	0.4984
8:11917299:A:C	50	98	0.91	0.0748
8:11917443:A:G	50	98	0.93	0.05483
8:11917450:A:G	50	100	0.85	0.01761
8:11917579:G:A	50	100	1	0.01071
8:11917599:T:A	50	100	0.98	0.154
8:11917855:T:C	50	98	0.97	0.1249
8:11917879:G:A	50	98	0.93	0.126
8:11917933:A:G	50	96	0.97	0.1291
8:11918426:C:A	50	100	0.98	0.04321
8:11918506:C:A	50	100	0.97	0.08878
8:11918551:G:T	50	100	0.96	0.09314
8:11918618:T:C	50	100	0.95	0.06663
8:11918785:G:A	50	100	0.97	0.08951
8:11918832:T:C	50	100	0.97	0.08951
8:11918833:G:A	50	100	0.99	0.061
8:11918887:T:A	50	100	0.98	0.1501
8:11918971:C:T	50	100	0.97	0.08932
8:11918997:C:T	50	100	0.98	0.1527
8:11919200:G:A	50	100	0.98	0.06009
8:11919290:T:G	50	100	0.99	0.1516
8:11919421:G:C	50	100	0.98	0.1469
8:11919450:G:C	49	100	1	0.03522
8:11919490:A:G	50	94	0.83	0.01598
8:11919522:T:A	49	81.6	0.82	0.01198
8:11919524:A:C	49	81.6	0.84	0.01235
8:11919549:C:T	49	83.7	0.82	0.0118
8:11919550:A:G	49	83.7	0.8	0.01216
8:11919571:A:T	50	86	0.81	0.01634
8:11919617:A:C	49	100	1	0.01888
8:11919752:C:T	50	98	1	0.03522
8:11919842:C:T	50	98	0.84	0.04611
8:11919897:C:T	50	100	0.98	0.3306
8:11919946:A:G	50	100	0.98	0.05737
8:11919972:G:A	50	100	1	0.0354
8:11920093:G:A	50	100	1	0.05664
8:11920255:C:T	50	100	1	0.09168
8:11920340:C:T	50	100	0.99	0.4274
8:11920412:G:A	50	100	1	0.05428
8:11920683:C:T	50	92	0.83	0.171
8:11920982:C:T	50	100	1	0.02415
8:11920996:C:G	50	98	1	0.09168
8:11921060:T:C	50	100	1	0.01888
8:11921077:G:A	50	100	1	0.02415
8:11921170:C:T	50	94	0.84	0.1763
8:11921294:G:A	50	100	1	0.09168
8:11921402:C:A	50	100	0.99	0.09568
8:11921457:T:G	50	100	1	0.09187
8:11921506:G:T	50	100	1	0.02451
8:11921580:T:C	50	100	1	0.09168
8:11921601:G:A	50	100	1	0.02415
8:11921629:C:T	50	100	1	0.09168
8:11922069:C:T	50	100	1	0.06718
8:11922131:A:G	50	100	0.95	0.1699
8:11922133:T:C	50	98	1	0.06736
8:11922160:A:G	50	100	1	0.02378
8:11922198:C:T	50	100	1	0.1294
8:11922344:T:C	50	100	1	0.02887
8:11922387:G:A	50	100	1	0.1409
8:11922416:C:A	50	100	1	0.0354
8:11922484:C:T	50	100	0.8	0.01253
8:11922514:C:T	50	100	1	0.06191
8:11922567:G:A	50	100	1	0.1411
8:11922604:G:A	50	100	1	0.0354
8:11922666:A:C	50	100	1	0.06191
8:11922671:A:G	50	100	0.99	0.3444
8:11922704:T:A	50	98	0.94	0.0236
8:11922754:C:T	50	98	0.97	0.01961
8:11922773:T:C	50	100	0.95	0.02832
8:11922825:C:T	50	100	1	0.0354
8:11922945:A:G	50	98	1	0.1487
8:11922993:A:G	50	100	1	0.02705
8:11923064:G:T	50	100	1	0.1458
8:11923084:G:A	50	100	0.99	0.3361
8:11923124:T:C	50	100	1	0.06209
8:11923178:T:G	50	96	1	0.1452
8:11923274:A:T	50	92	1	0.03813
8:11923372:C:A	50	100	1	0.0187
8:11923378:A:G	50	100	0.98	0.3359
8:11923422:A:C	50	100	1	0.02814
8:11923435:G:C	50	100	0.98	0.3243
8:11923543:G:C	50	100	0.98	0.315
8:11923659:G:A	50	100	1	0.01017
8:11923767:A:G	50	100	1	0.06209
8:11923873:C:G	50	100	1	0.03994
8:11923882:G:C	50	100	1	0.01471
8:11923918:T:C	50	100	1	0.03994
8:11923955:T:C	50	100	0.99	0.3328
8:11923985:G:A	50	94	0.84	0.2415
8:11924025:T:C	50	100	1	0.1501
8:11924026:G:T	50	100	0.99	0.3239
8:11924159:C:T	50	98	0.99	0.3326
8:11924183:C:A	50	100	0.98	0.3324
8:11924185:T:C	50	100	0.99	0.3324
8:11924371:T:C	50	100	0.99	0.3324
8:11924479:G:A	50	100	0.98	0.3192
8:11924483:G:A	50	100	1	0.02905
8:11924518:G:C	50	98	0.99	0.3322
8:11924554:G:A	50	100	0.99	0.3321
8:11924582:C:G	50	100	0.97	0.1084
8:11924583:C:T	50	100	1	0.1044
8:11924604:G:T	50	100	0.97	0.1086
8:11924692:C:T	50	100	1	0.03994
8:11924705:G:A	50	98	0.98	0.3319
8:11924802:G:A	50	100	0.98	0.3228
8:11924817:T:C	50	100	0.98	0.3313
8:11924840:G:T	50	100	0.97	0.3224
8:11924850:C:T	50	100	0.99	0.3874
8:11924888:G:A	50	100	1	0.03558
8:11924924:A:G	50	100	0.98	0.3317
8:11924998:A:C	50	100	1	0.01416
8:11925025:C:A	50	100	0.98	0.3326
8:11925043:C:G	50	100	1	0.01906
8:11925061:A:C	50	100	0.98	0.3324
8:11925100:T:A	50	100	0.98	0.3324
8:11925195:A:T	50	100	1	0.01216
8:11925250:G:A	50	100	0.99	0.3321
8:11925306:T:C	50	100	0.99	0.3324
8:11925335:T:C	50	100	1	0.1501
8:11925377:C:T	50	100	0.99	0.3295
8:11925383:C:A	50	100	1	0.09078
8:11925410:A:T	50	100	0.99	0.3313
8:11925498:C:T	50	100	1	0.1501
8:11925609:C:T	50	100	0.99	0.3477
8:11925725:A:G	50	100	1	0.3315
8:11925731:A:G	50	100	1	0.03577
8:11925781:C:A	50	100	1	0.1501
8:11926015:A:G	50	100	0.99	0.323
8:11926036:C:G	50	100	1	0.1142
8:11926076:C:A	50	100	1	0.3315
8:11926101:A:G	50	100	1	0.1456
8:11926105:C:T	50	100	1	0.3228
8:11926106:A:G	50	100	1	0.3315
8:11926109:T:C	50	100	1	0.3317
8:11926181:C:T	50	100	1	0.3232
8:11926318:T:C	50	100	1	0.1071
8:11926536:T:C	50	100	0.99	0.3317
8:11926617:C:G	50	100	0.76	0.01452
8:11926705:C:G	50	98	1	0.01634
8:11926725:C:T	50	98	0.99	0.3319
8:11926731:C:T	50	98	0.99	0.3317
8:11926735:A:G	50	100	0.89	0.01888
8:11926817:T:C	50	100	0.99	0.3319
8:11926894:A:T	50	100	0.99	0.3319
8:11926918:C:T	50	100	0.96	0.03577
8:11927032:C:T	50	100	0.99	0.3319
8:11927229:C:T	50	98	0.96	0.02415
8:11927352:T:C	50	100	0.99	0.3317
8:11927416:A:C	50	100	0.99	0.3319
8:11927447:A:G	50	100	0.99	0.3228
8:11927480:T:A	50	100	0.99	0.3319
8:11927482:A:T	50	100	0.99	0.3319
8:11927513:C:T	50	100	1	0.03577
8:11927531:C:T	50	100	1	0.01325
8:11927571:T:C	50	100	0.99	0.3943
8:11927572:A:G	50	100	0.99	0.3942
8:11927642:A:G	50	100	1	0.01888
8:11927753:A:G	50	100	1	0.03577
8:11927819:T:G	50	100	0.87	0.01452
8:11927954:C:G	50	100	0.99	0.06481
8:11928040:C:A	50	96	0.99	0.3112
8:11928146:G:A	50	98	0.99	0.3114
8:11928359:C:A	50	100	1	0.0118
8:11928361:G:A	50	100	1	0.02887
8:11928696:T:C	50	100	1	0.04539
8:11928791:A:G	50	100	0.88	0.0187
8:11928927:C:G	50	100	1	0.02887
8:11929021:C:G	50	100	1	0.01126
8:11929352:T:G	50	100	1	0.01107
8:11929438:G:A	50	100	0.98	0.05991
8:11929465:C:T	50	100	0.97	0.1196
8:11929643:G:A	50	100	0.94	0.1505
8:11929694:C:T	50	98	0.97	0.3272
8:11930147:A:G	50	100	0.96	0.0472
8:11930179:T:C	50	100	0.96	0.0463
8:11930582:T:C	32	100	0.99	0.01543
8:11930955:A:T	50	100	0.94	0.1225
8:11930991:C:T	50	98	0.96	0.01471
8:11931539:T:A	50	98	0.78	0.04212
8:11931617:C:T	50	100	0.98	0.01888
8:11931728:C:A	50	100	0.97	0.0256
8:11931762:T:C	50	100	0.98	0.04739
8:11931856:G:C	50	100	0.98	0.01543
8:11931967:C:A	50	100	1	0.02905
8:11932019:G:A	50	100	0.97	0.04611
8:11932020:T:C	50	100	0.98	0.1716
8:11932028:C:T	50	100	0.96	0.02197
8:11932056:A:T	50	100	1	0.01924
8:11932112:G:T	50	100	0.97	0.1941
8:11932385:C:T	50	96	0.99	0.3789
8:11932573:T:C	50	100	1	0.01924
8:11932721:T:C	50	96	0.71	0.01471
8:11932726:C:T	50	100	0.99	0.01089
8:11932753:C:T	50	100	1	0.01089
8:11932754:C:G	50	100	1	0.01089
8:11933173:A:G	50	100	0.99	0.03232
8:11933281:G:C	50	100	1	0.01997
8:11933317:C:A	50	100	1	0.01997
8:11933412:A:C	33	93.9	0.99	0.0305
8:11933416:C:G	33	93.9	0.99	0.0305
8:11933418:A:T	33	93.9	1	0.01906
8:11933421:T:A	33	93.9	0.99	0.03032
8:11933429:A:G	33	87.9	0.91	0.0394
8:11933522:C:G	50	96	0.99	0.03195
8:11933595:A:G	50	98	0.98	0.1707
8:11933606:G:A	50	98	0.97	0.1707
8:11933811:C:G	50	100	0.99	0.04194
8:11933902:G:A	50	98	0.99	0.1919
8:11934141:C:G	50	98	0.85	0.02433
8:11934227:C:A	50	98	0.98	0.1233
8:11934358:C:T	50	96	0.95	0.1013
8:11934450:T:G	50	100	0.98	0.05501
8:11934453:C:T	50	96	0.99	0.4637
8:11934539:C:G	50	96	0.99	0.4639
8:11934553:C:G	50	96	0.99	0.4639
8:11934620:A:G	50	96	0.99	0.4637
8:11934790:C:T	50	96	0.99	0.4622
8:11934833:T:A	50	100	1	0.1189
8:11934842:C:A	50	98	1	0.4628
8:11935015:C:T	50	100	1	0.01307
8:11935026:A:G	50	98	1	0.4631
8:11935192:C:T	50	98	1	0.4637
8:11935225:T:C	50	98	0.99	0.4637
8:11935230:T:C	50	100	1	0.02977
8:11935237:G:A	50	100	1	0.02905
8:11935249:G:T	50	100	1	0.4635
8:11935307:A:G	50	100	1	0.4633
8:11935393:C:T	50	100	1	0.3159
8:11935465:T:C	50	100	1	0.4633
8:11935469:T:A	50	100	1	0.4633
8:11935587:C:G	50	100	1	0.4633
8:11935631:A:G	50	100	1	0.4633
8:11935669:A:G	50	100	1	0.4592
8:11935740:A:G	50	100	1	0.4592
8:11935786:A:G	50	100	1	0.4592
8:11935938:T:C	50	100	1	0.07426
8:11936020:C:T	50	100	1	0.4635
8:11936039:G:A	50	100	1	0.06826
8:11936097:G:A	50	100	1	0.4637
8:11936145:T:G	50	100	1	0.3157
8:11936171:G:A	50	100	1	0.4637
8:11936208:G:A	50	100	1	0.02923
8:11936230:C:T	50	100	1	0.06663
8:11936246:C:T	50	100	1	0.01325
8:11936313:T:G	50	100	1	0.1422
8:11936416:G:A	50	100	1	0.4641
8:11936446:C:T	50	100	1	0.4641
8:11936540:T:A	50	100	1	0.4448
8:11936541:A:C	50	100	1	0.4446
8:11936654:A:G	50	100	1	0.4637
8:11936679:A:C	50	100	0.93	0.0138
8:11936701:C:A	50	100	1	0.09314
8:11936712:T:A	50	100	0.8	0.04158
8:11936770:G:T	50	100	1	0.4635
8:11936935:C:T	50	100	1	0.4657
8:11936979:T:G	50	100	1	0.4597
8:11937139:G:C	50	100	0.99	0.06627
8:11937236:C:A	50	100	1	0.4635
8:11937305:C:T	50	100	0.99	0.4648
8:11937346:C:G	50	100	1	0.4637
8:11937392:A:G	50	98	0.99	0.4593
8:11937418:G:T	50	100	0.92	0.02179
8:11937453:T:C	50	96	0.99	0.4541
8:11937460:A:G	50	94	1	0.4602
8:11937561:T:C	50	100	0.93	0.02524
8:11937799:G:A	50	100	1	0.4639
8:11937826:T:C	50	100	1	0.4641
8:11937840:C:T	50	100	1	0.2914
8:11937864:A:G	50	98	0.99	0.3139
8:11938003:T:C	50	100	0.99	0.07752
8:11938056:G:A	50	100	0.99	0.2224
8:11938127:A:G	50	100	0.99	0.4641
8:11938130:C:T	50	100	1	0.4641
8:11938514:T:C	50	98	1	0.4635
8:11938559:A:C	50	98	0.99	0.4633
8:11938584:A:T	50	98	0.99	0.4633
8:11938776:G:T	50	100	1	0.07099
8:11938829:G:T	50	100	1	0.09296
8:11938989:T:G	50	100	1	0.07371
8:11939097:G:A	50	98	0.82	0.01725
8:11939165:T:C	50	100	0.99	0.4544
8:11939166:G:A	50	100	0.99	0.4544
8:11939174:G:A	50	100	0.99	0.01525
8:11939219:A:C	50	100	0.99	0.4564
8:11939418:A:G	50	100	1	0.0256
8:11939481:T:A	49	98	0.98	0.4484
8:11939559:T:C	49	98	0.99	0.429
8:11939586:G:C	48	95.8	0.99	0.4564
8:11939671:G:A	50	100	0.99	0.4564
8:11939912:T:A	50	100	0.99	0.43120000000000003
8:11939921:A:T	50	90	0.99	0.43120000000000003
8:11939961:G:A	50	100	0.99	0.2794
8:11939976:G:A	50	100	0.99	0.4314
8:11940032:T:C	50	100	0.99	0.065
8:11940400:G:T	50	100	1	0.01961
8:11940718:G:A	50	100	1	0.4448
8:11940825:C:T	50	100	1	0.4268
8:11940876:C:T	50	100	1	0.03522
8:11940924:A:C	50	100	1	0.4223
8:11941175:T:G	50	100	1	0.427
8:11941194:T:C	50	100	1	0.01979
8:11941198:C:G	50	100	1	0.4268
8:11941287:A:T	50	100	1	0.4268
8:11941313:C:A	50	100	0.99	0.07044
8:11941371:G:A	50	100	0.99	0.06754
8:11941580:G:A	50	100	0.92	0.02106
8:11941582:A:T	50	100	1	0.1576
8:11941590:G:A	50	100	0.99	0.4573
8:11941639:A:G	50	100	0.99	0.4245
8:11942109:G:A	50	98	0.83	0.01725
8:11942145:C:A	50	100	1	0.1636
8:11942316:T:C	50	100	0.99	0.04085
8:11942323:G:A	50	100	0.93	0.01398
8:11942355:A:G	50	100	1	0.03105
8:11942457:C:T	50	100	0.87	0.07843
8:11942522:G:A	50	100	1	0.4557
8:11942725:A:C	50	100	0.99	0.4582
8:11942783:G:T	50	100	0.99	0.0581
8:11942817:T:C	50	100	1	0.02959
8:11942823:C:T	50	100	0.99	0.4582
8:11943130:G:T	50	100	1	0.07426
8:11943196:G:A	50	100	1	0.07026
8:11943232:C:T	50	100	1	0.07026
8:11943309:G:A	50	100	0.99	0.2752
8:11943367:C:T	50	100	0.97	0.02505
8:11943388:C:T	50	98	0.86	0.02052
8:11943477:T:C	50	100	1	0.02741
8:11943856:C:T	50	100	0.92	0.0443
8:11943877:T:C	50	100	0.99	0.08243
8:11944088:C:T	50	100	1	0.07353
8:11944134:T:C	50	100	0.99	0.07825
8:11944248:C:T	50	100	1	0.1821
8:11944494:G:A	50	98	0.97	0.1178
8:11944917:C:T	50	100	0.99	0.3655
8:11945092:T:C	50	100	1	0.468
8:11945202:A:G	50	100	1	0.03976
8:11945426:T:C	50	100	1	0.02179
8:11945486:G:A	50	100	1	0.1015
8:11945645:T:C	50	100	1	0.06663
8:11945753:C:G	50	100	1	0.4666
8:11945829:C:T	50	100	1	0.02179
8:11945922:A:G	50	98	1	0.09532
8:11945964:A:G	50	100	1	0.02179
8:11946129:C:T	50	100	0.98	0.1667
8:11946476:G:C	50	100	1	0.03214
8:11946552:A:G	50	100	0.99	0.1244
8:11946711:G:A	50	98	1	0.1015
8:11946880:G:T	50	100	1	0.468
8:11946893:G:A	50	98	1	0.3526
8:11946993:T:C	50	100	1	0.02179
8:11947014:G:T	50	100	1	0.02179
8:11947109:C:T	50	98	1	0.1022
8:11947228:C:T	50	98	1	0.1156
8:11947373:T:G	50	98	0.98	0.1256
8:11947473:A:G	50	100	1	0.4639
8:11947664:T:C	50	100	1	0.468
8:11947871:T:C	50	100	1	0.4613
8:11947908:A:G	50	100	1	0.03504
8:11948161:G:A	50	100	0.98	0.1084
8:11948462:C:T	50	100	1	0.02179
8:11948760:T:C	50	100	0.98	0.154
8:11948947:T:C	50	98	0.98	0.3092
8:11949165:C:A	50	94	0.62	0.04285
8:11949367:C:G	50	100	0.89	0.02905
8:11949449:A:T	50	100	0.98	0.05356
8:11949571:A:G	50	100	0.88	0.05973
8:11949712:T:C	50	100	0.99	0.4675
8:11950067:T:A	50	100	0.98	0.4158
8:11950110:C:T	50	100	0.96	0.03958
8:11950121:T:C	50	98	0.98	0.2436
8:11950288:A:G	50	100	0.92	0.02142
8:11950354:T:C	50	100	0.96	0.04412
8:11950373:T:C	50	100	0.97	0.06373
8:11950572:T:C	50	100	0.97	0.1476
8:11950663:C:G	50	100	0.94	0.0354
8:11951011:C:T	50	100	0.98	0.01271
8:11951233:A:G	49	100	0.93	0.1142
8:11951247:A:G	50	100	0.89	0.1118
8:11951332:T:C	50	94	0.93	0.2186
8:11951553:G:A	50	90	0.9	0.3315
8:11951754:T:C	50	96	0.96	0.4637
8:11951865:G:A	49	100	0.9	0.02215
8:11951912:C:T	50	96	0.97	0.3793
8:11951971:G:C	49	95.9	0.97	0.3818
8:11951998:A:T	50	100	0.99	0.02941
8:11952134:T:C	50	98	0.93	0.02905
8:11952138:G:C	50	96	0.96	0.3909
8:11952153:A:G	50	96	0.96	0.3911
8:11952635:C:T	50	98	0.91	0.03068
8:11952678:T:C	50	100	0.97	0.02578
8:11952910:G:A	50	100	0.87	0.02832
8:11952934:T:C	50	100	0.76	0.01743
8:11953353:G:A	50	96	0.9	0.2188
8:11953725:C:T	50	100	0.99	0.02288
8:11953784:G:A	50	100	0.95	0.09314
8:11953787:G:A	50	100	0.95	0.04557
8:11953817:G:C	50	100	0.96	0.05138
8:11953879:C:T	50	100	0.95	0.0541
8:11954035:T:C	50	100	0.96	0.06391
8:11954377:T:A	50	100	0.94	0.1142
8:11954453:G:C	50	100	0.96	0.02015
8:11954470:C:T	50	100	0.97	0.1278
8:11954606:C:A	50	94	0.78	0.06173
8:11954617:G:A	50	100	0.96	0.06427
8:11954642:G:A	50	100	1	0.01888
8:11954697:C:T	50	96	0.66	0.0374
8:11954945:T:C	50	100	0.96	0.3475
8:11955193:G:C	50	98	0.96	0.2355
8:11955198:C:T	50	100	0.97	0.0443
8:11955509:G:A	50	100	0.97	0.04031
8:11955641:C:A	50	100	0.96	0.02269
8:11955931:A:T	49	100	0.98	0.4722
8:11955956:C:T	50	100	0.96	0.1992
8:11956056:G:T	50	100	0.95	0.05773
8:11956076:G:A	50	92	0.78	0.06064
8:11956400:A:G	50	98	0.98	0.4635
8:11956547:T:A	50	100	0.92	0.03794
8:11956613:C:T	50	98	0.98	0.4651
8:11956639:G:A	49	100	0.97	0.3061
8:11956667:C:T	50	98	0.99	0.4759
8:11956771:G:A	49	100	0.98	0.469
8:11956944:A:G	50	100	0.98	0.1349
8:11957235:G:C	50	100	0.99	0.01924
8:11957250:C:G	50	100	0.98	0.2616
8:11957309:A:G	50	100	0.98	0.1767
8:11957324:A:G	50	100	0.99	0.01235
8:11957437:A:G	50	100	0.99	0.3457
8:11957492:G:A	50	100	1	0.02288
8:11957516:A:G	50	100	0.99	0.3442
8:11957517:C:T	50	100	0.86	0.063
8:11957775:C:A	50	100	0.99	0.1767
8:11957903:G:C	50	100	1	0.4749
8:11957911:G:T	50	100	0.99	0.0443
8:11957989:T:C	50	100	1	0.3471
8:11958011:T:C	50	100	1	0.3439
8:11958037:G:A	50	100	0.99	0.1142
8:11958122:G:C	50	100	0.98	0.1814
8:11958257:C:G	50	100	1	0.3459
8:11958409:G:T	50	100	1	0.02723
8:11958553:A:G	50	100	0.99	0.4653
8:11958652:A:G	50	98	1	0.3479
8:11958802:G:A	50	100	1	0.4769
8:11958879:T:A	50	100	0.99	0.05102
8:11958988:C:A	50	100	0.99	0.4728
8:11959086:T:C	50	100	0.99	0.3074
8:11959092:A:C	50	100	0.99	0.04194
8:11959102:C:G	50	100	0.98	0.04321
8:11959103:C:A	50	100	0.99	0.4722
8:11959314:G:T	50	100	1	0.02269
8:11959414:C:T	50	100	0.92	0.01344
8:11959574:T:C	50	100	0.99	0.3061
8:11960140:T:C	50	100	0.99	0.03159
8:11960331:T:C	50	100	0.99	0.4506
8:11960706:T:C	50	100	0.94	0.01888
8:11960794:G:A	50	100	0.99	0.4949
8:11960855:C:A	50	100	1	0.4354
8:11960973:C:G	50	100	0.92	0.1472
8:11960984:G:C	50	98	0.8	0.06064
8:11961227:G:T	50	100	0.98	0.01053
8:11961596:G:C	50	100	0.94	0.02941
8:11961656:C:T	50	100	1	0.4524
8:11961689:C:G	50	100	1	0.01289
8:11961860:G:A	50	100	1	0.01852
8:11961895:G:C	50	100	1	0.4499
8:11961939:C:T	50	100	1	0.03577
8:11962336:G:A	50	100	0.98	0.01616
8:11962350:G:C	50	100	1	0.01779
8:11962778:A:G	50	100	0.99	0.03577
8:11962800:A:C	50	100	1	0.03577
8:11962916:G:A	50	100	1	0.4513
8:11963048:C:G	50	100	1	0.03577
8:11963122:T:C	50	100	1	0.4294
8:11963140:C:A	50	100	1	0.4325
8:11963168:G:C	50	100	0.99	0.1307
8:11963476:C:G	50	100	0.98	0.01071
8:11963654:T:C	50	100	1	0.01943
8:11963662:G:A	50	100	1	0.4352
8:11963671:G:T	50	100	1	0.01924
8:11963824:T:C	50	98	1	0.4139
8:11963930:G:C	50	100	1	0.4119
8:11964072:C:T	50	100	1	0.4119
8:11964170:G:A	50	100	0.99	0.01307
8:11964201:C:T	50	100	0.99	0.01307
8:11964326:A:G	50	100	0.99	0.2317
8:11964890:C:T	50	100	0.99	0.01725
8:11965002:T:C	50	100	0.99	0.3987
8:11965005:C:G	50	100	0.99	0.05864
8:11965220:C:G	50	100	0.99	0.05864
8:11965232:G:C	50	100	0.99	0.03558
8:11965394:T:C	50	100	0.99	0.2141
8:11965728:G:A	50	100	0.99	0.1049
8:11965746:A:G	50	98	0.97	0.3853
8:11965823:T:C	50	100	0.93	0.2001
8:11966078:C:T	50	100	0.98	0.1284
8:11966092:T:A	50	100	0.94	0.1106
8:11966414:G:A	50	100	0.99	0.03068
8:11966627:G:C	50	100	0.94	0.0285
8:11966649:G:C	50	100	0.94	0.0285
8:11966688:G:A	50	100	0.97	0.03105
8:11966704:G:A	50	100	0.99	0.05973
8:11966963:G:A	50	100	0.98	0.01053
8:11967216:C:A	50	100	0.99	0.2458
8:11967447:C:T	50	100	0.99	0.2473
8:11967667:G:A	50	100	0.97	0.04648
8:11967674:G:A	50	100	0.98	0.165
8:11967782:T:C	50	100	0.83	0.01289
8:11967804:G:A	50	100	0.97	0.1131
8:11968012:T:C	50	100	0.94	0.3261
8:11968015:T:C	50	100	0.98	0.3261
8:11968067:C:G	50	100	0.98	0.2438
8:11968156:C:T	50	100	0.98	0.01053
8:11968261:T:G	50	100	0.98	0.08152
8:11968265:T:C	50	100	0.97	0.163
8:11968372:G:C	50	100	0.9	0.1498
8:11968387:G:A	50	98	0.76	0.04503
8:11968453:G:A	50	100	0.91	0.03141
8:11968635:G:C	50	100	0.86	0.01271
8:11968638:C:A	50	100	0.89	0.03141
8:11968650:C:T	50	100	0.89	0.03141
8:11968673:C:T	50	100	0.96	0.1589
8:11968693:G:C	50	100	0.91	0.01561
8:11968786:G:A	50	100	0.97	0.08224
8:11968853:C:A	50	100	0.97	0.08442
8:11969391:C:G	50	92	0.83	0.3526
8:11969482:C:G	48	83.3	0.89	0.175
8:11969734:G:A	50	100	0.93	0.03177
8:11969874:C:T	50	100	0.98	0.1362
8:11969883:G:A	50	100	0.95	0.3943
8:11970418:C:G	50	100	0.97	0.05773
8:11970423:C:T	50	100	0.98	0.1311
8:11970691:C:T	50	100	0.96	0.4228
8:11970794:C:T	50	100	0.9	0.274
8:11971017:T:C	50	100	0.92	0.01452
8:11971221:G:C	50	100	0.98	0.323
8:11971309:C:A	50	100	0.97	0.1068
8:11971329:A:G	50	100	0.97	0.01144
8:11971666:T:G	50	100	0.97	0.3174
8:11971799:T:C	50	100	0.89	0.3121
8:11971895:A:G	50	100	0.96	0.1028
8:11972034:T:G	50	100	0.97	0.05737
8:11972365:C:A	50	100	0.96	0.03232
8:11972424:C:G	50	100	0.9	0.01471
8:11972504:G:C	50	100	0.98	0.03613
8:11972641:C:T	50	100	0.98	0.4031
8:11972699:G:C	50	100	0.98	0.3192
8:11972903:G:T	50	100	0.98	0.03613
8:11972980:G:A	50	100	0.98	0.03595
8:11972993:A:C	50	100	0.9	0.3014
8:11973179:C:T	50	100	0.97	0.03195
8:11973316:G:A	50	100	0.98	0.319
8:11973368:T:C	49	98	0.9	0.3807
8:11973414:A:G	50	100	0.91	0.02687
8:11973433:G:A	50	100	0.96	0.03976
8:11973569:A:C	50	100	0.97	0.07371
8:11973613:C:T	50	100	0.96	0.0354
8:11973705:C:T	50	98	0.92	0.03086
8:11974048:G:A	50	100	0.97	0.03922
8:11974152:C:T	50	100	0.96	0.1565
8:11974329:A:G	50	100	0.97	0.03903
8:11974344:G:A	50	98	0.67	0.02923
8:11974439:T:C	50	98	1	0.262
8:11974487:G:C	50	100	0.91	0.02705
8:11974519:G:T	50	100	0.98	0.03704
8:11974570:A:G	50	100	1	0.262
8:11974676:C:G	50	100	0.96	0.03468
8:11974754:A:T	50	100	0.99	0.3086
8:11974973:C:A	50	100	0.97	0.03922
8:11974994:G:T	50	100	0.97	0.03922
8:11975078:C:T	50	100	0.97	0.03922
8:11975260:T:C	50	100	0.99	0.3065
8:11975394:G:C	50	100	0.94	0.02197
8:11975614:G:C	50	100	0.99	0.2594
8:11975652:A:T	50	100	0.99	0.2593
8:11975753:G:A	50	100	0.99	0.3066
8:11975825:C:G	50	100	0.62	0.01561
8:11976082:T:C	50	100	0.98	0.05683
8:11976225:A:G	49	98	0.96	0.1599
8:11976596:G:C	50	100	0.85	0.02669
8:11977030:G:T	50	100	0.99	0.2691
8:11977866:G:A	50	100	0.99	0.2649
8:11977965:G:A	50	100	0.89	0.02741
8:11978203:A:G	50	98	0.96	0.4359
8:11978402:C:T	50	100	0.89	0.05574
8:11978612:C:T	50	100	0.97	0.05828
8:11978742:G:A	50	100	0.84	0.01688
8:11978809:C:A	50	92	0.83	0.2825
8:11978847:C:T	50	100	0.8	0.02233
8:11979005:G:A	50	100	0.94	0.4069
8:11979113:C:T	50	100	0.96	0.2611
8:11979205:A:G	50	100	0.83	0.05483
8:11979784:T:C	50	100	0.88	0.02197
8:11979792:C:A	50	100	0.91	0.01107
8:11979846:G:T	50	100	0.9	0.0561
8:11980058:C:T	50	100	0.95	0.03631
8:11980101:A:T	50	100	0.96	0.03867
8:11980769:G:C	50	100	0.82	0.03722
8:11980773:A:T	50	100	0.84	0.02397
8:11980821:A:T	50	98	0.8	0.02106
8:11980846:C:T	50	98	0.83	0.05955
8:11980915:T:C	50	100	0.88	0.07643
8:11980970:G:T	50	98	0.84	0.06245
8:11980995:G:T	50	100	0.86	0.07407
8:11981065:A:T	50	96	0.86	0.102
8:11981072:G:T	50	98	0.8	0.02814
8:11981157:T:C	50	98	0.8	0.09731
8:11981188:G:A	50	100	0.85	0.02524
8:11981292:G:A	50	98	0.85	0.124
8:11981429:T:C	50	100	0.68	0.01398
8:11981469:A:G	50	100	0.65	0.06554
8:11981730:A:G	50	98	0.73	0.0463
8:11982290:A:T	50	98	0.99	0.1836
8:11982454:G:T	50	100	1	0.04121
8:11982488:G:A	50	100	0.96	0.05937
8:11982502:A:G	50	98	0.99	0.1841
8:11982562:C:T	50	98	0.98	0.1734
8:11982922:G:C	50	100	1	0.04303
8:11982991:A:G	50	98	0.98	0.1137
8:11983042:G:T	50	100	1	0.03486
8:11983066:G:A	50	98	1	0.0345
8:11983376:G:A	50	98	0.96	0.3689
8:11983485:C:T	50	100	0.95	0.05174
8:11983507:A:G	50	98	0.97	0.1218
8:11983865:T:A	50	100	0.97	0.02705
8:11983890:T:C	50	100	0.99	0.06009
8:11983949:T:C	50	100	1	0.04357
8:11983991:C:G	50	100	0.99	0.06264
8:11984073:C:G	50	100	1	0.0463
8:11984121:T:G	50	100	0.97	0.02669
8:11984136:C:A	50	100	1	0.02941
8:11984369:A:G	50	100	0.99	0.05919
8:11984510:G:A	50	100	1	0.04031
8:11984969:C:G	50	100	1	0.04375
8:11985327:G:C	50	100	0.95	0.07171
8:11985629:A:C	50	100	0.97	0.03522
8:11985731:A:C	50	100	0.97	0.03994
8:11985818:C:A	50	100	1	0.02651
8:11986000:A:C	50	98	0.69	0.01035
8:11986112:T:G	50	100	0.98	0.1781
8:11986122:C:A	50	100	0.98	0.0728
8:11986348:C:T	50	98	0.99	0.0118
8:11986441:C:T	50	98	1	0.03922
8:11986524:C:G	50	98	0.96	0.04739
8:11986889:G:C	50	98	1	0.03994
8:11986896:C:T	50	100	0.92	0.02306
8:11987074:G:A	50	98	1	0.03922
8:11987123:C:G	50	100	0.98	0.05574
8:11987164:T:C	50	100	0.97	0.0768
8:11987203:G:A	50	100	1	0.04539
8:11987665:G:A	50	100	1	0.03014
8:11987801:G:T	50	100	0.99	0.4201
8:11987815:T:G	50	100	0.98	0.02905
8:11987908:G:T	50	100	0.97	0.2362
8:11988052:T:G	50	100	0.98	0.05574
8:11988458:C:T	50	100	1	0.04938
8:11988574:A:G	50	100	0.97	0.07716
8:11988973:A:C	50	100	0.97	0.07643
8:11989421:A:T	50	100	0.98	0.03976
8:11989423:A:T	50	100	0.98	0.03976
8:11989429:A:G	50	100	0.98	0.03976
8:11990103:G:T	50	100	1	0.04648
8:11990109:T:A	50	100	1	0.04648
8:11990268:A:G	50	100	0.98	0.04702
8:11990365:T:C	50	98	1	0.04557
8:11990431:C:T	50	100	1	0.04648
8:11990484:G:A	50	100	0.98	0.03686
8:11990617:T:C	50	100	0.99	0.04539
8:11990679:A:G	50	100	0.98	0.3751
8:11990734:T:G	50	100	0.99	0.04448
8:11990910:C:T	50	98	1	0.04557
8:11991093:G:A	50	100	0.97	0.02778
8:11991217:G:C	50	100	0.98	0.411
8:11991301:C:T	50	98	1	0.04557
8:11992238:T:C	50	96	0.72	0.04085
8:11992242:T:C	50	98	0.99	0.3649
8:11992642:T:C	50	100	1	0.01434
8:11992732:C:T	50	100	0.92	0.04121
8:11992932:A:G	50	98	1	0.04521
8:11993176:C:G	50	98	0.99	0.4199
8:11993258:C:T	50	100	0.96	0.05084
8:11993350:A:G	50	98	1	0.04521
8:11993419:T:G	50	100	1	0.0463
8:11993436:T:C	50	100	0.8	0.03413
8:11993486:G:C	50	100	0.99	0.3535
8:11993504:G:T	50	98	1	0.04521
8:11994004:A:G	50	98	1	0.04521
8:11994185:G:T	50	100	0.9	0.04412
8:11994238:A:G	50	98	1	0.04521
8:11994489:T:C	50	100	0.99	0.3649
8:11994579:G:C	50	100	0.98	0.1093
8:11994708:T:G	50	100	0.95	0.2743
8:11995052:T:G	50	98	0.99	0.1667
8:11995065:A:C	50	100	1	0.0158
8:11995108:T:C	50	100	0.96	0.0512
8:11995346:T:A	50	100	0.98	0.09768
8:11995486:G:C	50	100	0.98	0.03032
8:11995499:G:A	50	98	1	0.04503
8:11995563:C:G	50	98	1	0.04503
8:11996087:A:G	50	98	0.99	0.4123
8:11996855:A:G	50	100	1	0.01471
8:11997108:C:G	49	100	0.9	0.05991
8:11997170:A:G	50	98	1	0.0443
8:11997400:G:A	50	98	0.99	0.01489
8:11997499:A:G	50	100	0.99	0.01561
8:11997832:G:C	50	100	0.99	0.02542
8:11997854:C:T	50	98	0.96	0.01489
8:11998175:G:A	50	100	0.92	0.05973
8:11998371:C:A	50	100	0.88	0.09205
8:11998382:T:A	50	100	0.91	0.03649
8:11999077:A:G	50	98	0.81	0.09985
8:11999251:A:G	50	98	0.8	0.01107
8:11999322:C:G	50	100	0.95	0.02197
8:11999355:C:T	50	90	0.81	0.345
8:11999394:A:G	50	90	0.8	0.1855
8:11999664:A:G	50	100	0.98	0.02778
8:11999697:T:C	50	98	0.86	0.02614
8:11999808:C:T	50	96	0.91	0.3865
8:12000549:C:G	50	98	0.9	0.2865
8:12000740:G:A	50	100	0.96	0.0256
8:12001006:G:A	50	100	0.85	0.02106
8:12001069:A:G	50	100	0.97	0.02796
8:12001307:C:T	50	96	0.89	0.1058
8:12001364:A:G	50	100	0.92	0.1051
8:12001369:C:T	50	96	0.89	0.1082
8:12001503:T:C	50	100	0.97	0.02796
8:12001571:A:C	50	100	0.96	0.2175
8:12002231:A:C	50	100	0.93	0.152
8:12002342:C:A	50	100	0.97	0.1839
8:12002468:C:T	50	100	0.98	0.1814
8:12002476:G:C	50	100	1	0.02596
8:12002567:G:C	50	100	0.99	0.02088
8:12002742:T:G	50	100	0.99	0.2092
8:12002750:T:C	50	98	0.95	0.2377
8:12003116:C:T	50	100	0.99	0.1937
8:12003336:G:A	50	96	0.96	0.2406
8:12003339:A:G	50	98	0.94	0.02741
8:12003374:T:A	50	100	0.74	0.01071
8:12003388:G:C	50	100	0.95	0.01616
8:12003398:T:G	49	100	0.77	0.02106
8:12003491:T:C	50	100	1	0.02505
8:12003620:G:C	49	98	0.98	0.02124
8:12003771:T:C	50	98	0.97	0.1349
8:12003992:T:C	50	98	0.96	0.1098
8:12004018:G:A	50	100	1	0.02052
8:12004352:T:C	50	100	1	0.0207
8:12004360:C:A	50	98	0.91	0.02215
8:12004537:G:C	50	100	0.96	0.06736
8:12004613:G:A	50	100	0.97	0.06609
8:12004708:C:G	50	96	0.96	0.01924
8:12004714:T:C	50	100	1	0.02578
8:12004794:C:T	50	100	1	0.04648
8:12005387:T:C	50	100	0.96	0.07044
8:12005633:T:G	50	100	0.98	0.1981
8:12005665:C:A	50	100	1	0.03014
8:12005721:C:T	50	100	1	0.01707
8:12005807:A:T	50	100	0.98	0.07153
8:12005865:G:C	50	98	0.89	0.0394
8:12006275:C:A	50	100	0.98	0.1885
8:12006429:T:C	50	100	0.98	0.1857
8:12006658:G:A	46	100	0.96	0.0699
8:12006693:C:G	49	89.8	0.91	0.01089
8:12006995:A:G	49	93.9	0.93	0.07353
8:12007164:G:C	50	100	0.97	0.1897
8:12007190:T:C	50	100	0.99	0.05229
8:12007202:C:G	50	100	1	0.02596
8:12007239:A:T	50	100	1	0.04648
8:12007337:G:C	50	98	0.99	0.01961
8:12007603:G:C	50	100	1	0.01634
8:12007977:G:A	49	98	0.97	0.1728
8:12007994:T:C	49	98	0.96	0.183
8:12008007:G:A	48	95.8	0.95	0.179
8:12008248:T:C	50	100	1	0.0256
8:12008389:C:T	50	100	0.96	0.01525
8:12008629:G:A	50	100	0.99	0.1609
8:12008663:G:A	50	98	1	0.02869
8:12009105:T:G	50	96	0.96	0.0207
8:12009107:A:G	50	98	0.97	0.09241
8:12009353:C:T	49	98	1	0.02923
8:12010087:G:T	50	100	0.9	0.0394
8:12010361:T:C	50	100	1	0.0256
8:12010553:A:C	50	100	0.98	0.2629
8:12010597:C:G	50	100	1	0.0256
8:12010798:C:G	50	98	0.99	0.1946
8:12010932:G:T	50	100	0.97	0.08842
8:12011080:T:C	49	100	0.91	0.02251
8:12011091:G:C	50	100	0.99	0.02614
8:12011185:C:G	50	98	0.99	0.1915
8:12011203:C:T	50	98	0.98	0.1641
8:12011219:G:A	50	100	0.99	0.01162
8:12011648:G:C	50	100	0.98	0.1718
8:12011740:G:A	50	100	1	0.0256
8:12011762:C:A	50	98	0.91	0.02306
8:12012033:C:G	50	100	0.96	0.07462
8:12012034:A:C	50	100	1	0.0207
8:12012051:T:G	50	100	0.99	0.4477
8:12012094:A:G	50	100	0.99	0.02941
8:12012499:G:C	50	100	0.97	0.1255
8:12012590:T:C	50	100	0.94	0.02633
8:12012675:C:T	50	98	0.97	0.1903
8:12012874:A:G	50	100	0.94	0.0728
8:12012928:A:C	50	100	0.99	0.1905
8:12013092:G:C	50	96	0.98	0.1589
8:12013147:C:A	50	100	0.96	0.1507
8:12013170:G:A	50	100	1	0.0207
8:12013391:A:C	50	96	0.91	0.06917
8:12013423:C:T	50	100	0.93	0.02033
8:12013538:C:T	50	100	0.94	0.01797
8:12013544:G:A	50	94	0.96	0.2175
8:12013607:C:T	50	98	0.98	0.2039
8:12013617:G:A	50	100	0.99	0.02669
8:12013713:T:A	50	98	0.91	0.02469
8:12013736:C:A	50	98	0.91	0.02487
8:12013786:A:G	50	100	0.87	0.01271
8:12013802:A:C	50	96	0.95	0.1412
8:12013848:A:T	50	98	0.92	0.07516
8:12013854:G:A	50	94	0.91	0.04521
8:12014045:C:A	50	98	0.83	0.01507
8:12014082:C:T	50	100	0.96	0.01834
8:12014256:C:G	50	100	0.96	0.01834
8:12014326:G:C	50	100	0.94	0.09096
8:12014575:C:T	50	100	1	0.0207
8:12014584:T:C	50	98	0.94	0.06318
8:12014598:C:T	50	100	0.9	0.02342
8:12014599:A:G	50	100	0.86	0.02397
8:12014699:C:T	50	100	0.94	0.07444
8:12014763:C:A	50	96	0.98	0.1645
8:12014805:T:C	50	100	0.96	0.02633
8:12014811:T:C	50	96	0.97	0.1727
8:12014813:C:G	50	98	0.98	0.1728
8:12015051:A:G	50	98	0.86	0.1385
8:12015092:C:T	50	98	0.88	0.07534
8:12015139:C:A	50	100	0.92	0.08715
8:12015223:G:C	50	98	0.95	0.3549
8:12015225:C:T	50	98	0.95	0.3588
8:12015335:G:A	50	100	0.93	0.1509
8:12015611:G:A	50	78	0.66	0.1498
8:12015670:G:T	49	98	0.81	0.1042
8:12016056:G:C	50	100	0.87	0.01816
8:12016237:G:C	49	95.9	0.74	0.05737
8:12016288:G:T	50	98	0.85	0.1204
8:12016315:G:A	50	100	0.91	0.02052
8:12016481:G:T	50	94	0.86	0.02015
8:12016546:C:A	50	100	0.87	0.1494
8:12016567:C:A	50	94	0.74	0.02977
8:12017150:C:A	50	98	0.68	0.06046
8:12017206:C:T	50	98	0.95	0.1507
8:12017544:G:A	50	94	0.89	0.1311
8:12017661:G:A	49	100	0.99	0.1024
8:12017766:C:T	50	100	0.99	0.0305
8:12017904:A:G	50	100	0.99	0.03068
8:12017969:C:T	50	100	0.96	0.08987
8:12018025:C:A	50	98	0.98	0.02215
8:12018182:T:G	50	100	1	0.01017
8:12018235:C:T	50	100	0.99	0.0207
8:12018243:C:G	50	98	0.98	0.207
8:12018324:C:T	50	98	0.99	0.02233
8:12018341:A:G	50	100	0.97	0.03595
8:12018633:C:T	50	100	1	0.02397
8:12018688:G:A	50	100	0.98	0.03286
8:12018898:A:G	50	100	0.97	0.1785
8:12019093:C:A	50	100	0.97	0.06463
8:12019275:A:T	50	100	0.97	0.1442
8:12019297:C:A	50	100	1	0.02288
8:12019686:T:C	50	100	1	0.0305
8:12019807:G:A	50	98	1	0.02179
8:12020083:C:T	50	100	1	0.0216
8:12020198:T:C	50	100	1	0.01071
8:12020321:C:T	50	100	0.82	0.183
8:12020440:G:C	50	100	0.97	0.03595
8:12020444:G:A	50	100	0.89	0.01598
8:12020573:G:T	50	98	0.89	0.03431
8:12020607:G:A	50	100	0.96	0.08842
8:12021060:T:A	50	100	0.96	0.01344
8:12021085:C:A	50	96	0.92	0.1193
8:12021515:G:A	50	100	0.99	0.1462
8:12021524:C:T	50	100	0.96	0.03577
8:12021603:G:C	50	98	0.95	0.09513
8:12021628:T:C	50	100	0.99	0.1471
8:12022066:A:G	50	100	0.81	0.01017
8:12022095:C:G	50	100	0.95	0.04031
8:12022109:C:T	50	100	0.99	0.03177
8:12022158:A:T	50	100	1	0.03105
8:12022278:C:A	50	100	1	0.03105
8:12022301:T:C	50	100	0.96	0.04012
8:12022306:G:C	50	100	0.92	0.02578
8:12022523:G:A	50	100	1	0.159
8:12022670:C:A	50	100	0.99	0.02088
8:12022729:C:T	50	100	0.95	0.02578
8:12022767:C:T	50	100	1	0.1618
8:12022856:G:A	50	100	1	0.06391
8:12022893:C:T	50	100	0.98	0.167
8:12022907:C:T	50	98	1	0.02505
8:12022926:G:A	50	100	1	0.02996
8:12023024:C:T	50	100	0.93	0.05447
8:12023036:G:A	50	100	1	0.06427
8:12023138:T:A	50	100	1	0.1618
8:12023252:C:T	50	100	1	0.1618
8:12023256:G:C	50	100	0.99	0.03105
8:12023435:C:T	50	100	0.96	0.06972
8:12023465:C:T	50	100	1	0.1618
8:12023561:C:T	50	100	1	0.02524
8:12023867:C:T	50	100	0.99	0.0984
8:12024251:A:T	50	100	1	0.02487
8:12024556:G:A	50	100	0.95	0.01253
8:12024620:G:A	50	100	0.9	0.01525
8:12024871:C:G	50	100	0.94	0.0207
8:12024892:C:T	50	100	0.98	0.13
8:12025051:C:T	50	100	0.8	0.02378
8:12025261:G:A	50	100	0.98	0.08279
8:12025404:C:T	50	100	0.98	0.2919
8:12025415:G:T	50	100	0.99	0.0984
8:12025460:C:T	50	100	1	0.02996
8:12025711:C:A	50	100	0.94	0.02033
8:12025728:A:T	50	100	0.95	0.01126
8:12025730:G:C	50	100	1	0.01144
8:12026402:G:A	50	100	0.99	0.09858
8:12026414:T:C	50	100	0.97	0.06972
8:12026415:G:A	50	100	0.97	0.06972
8:12026468:C:T	50	92	0.7	0.03722
8:12026591:G:C	50	100	0.99	0.1304
8:12026623:T:C	50	100	1	0.1616
8:12026635:A:T	50	100	1	0.02996
8:12026700:G:A	50	100	1	0.01071
8:12026756:A:G	50	100	0.95	0.02052
8:12026787:C:T	50	100	0.98	0.06209
8:12026822:T:G	50	100	0.98	0.1732
8:12026861:C:T	50	100	1	0.1614
8:12026928:C:T	50	100	0.97	0.06972
8:12027479:C:A	50	100	0.97	0.06972
8:12027480:C:G	50	100	0.97	0.06972
8:12027546:C:T	50	100	0.97	0.06972
8:12027593:G:A	50	100	0.99	0.09749
8:12027597:G:A	50	100	0.95	0.0207
8:12027769:G:A	50	100	0.99	0.09749
8:12027793:A:G	50	100	0.74	0.02832
8:12027903:T:G	50	100	0.99	0.03341
8:12027990:A:C	50	100	1	0.1723
8:12027995:G:C	50	100	1	0.01035
8:12028013:A:G	50	100	0.97	0.02052
8:12028134:C:G	50	100	1	0.02487
8:12028154:T:G	50	100	0.99	0.2587
8:12028189:G:C	50	100	0.97	0.02052
8:12028263:A:G	50	100	0.99	0.06318
8:12028404:C:A	50	100	0.99	0.06318
8:12028470:C:A	50	100	0.97	0.06009
8:12028481:G:A	50	100	1	0.02487
8:12028738:C:T	50	100	0.91	0.02052
8:12028770:T:A	50	100	1	0.01035
8:12028779:C:T	50	100	1	0.02905
8:12028866:G:C	50	100	0.99	0.06046
8:12028881:G:A	50	100	0.99	0.2279
8:12029101:C:T	50	100	1	0.01525
8:12029149:T:C	50	100	0.99	0.05701
8:12029241:C:T	50	100	1	0.09822
8:12029306:T:C	50	100	0.98	0.06227
8:12029819:G:T	50	100	0.99	0.2994
8:12029921:G:T	50	100	1	0.09804
8:12030072:C:G	50	100	0.96	0.02052
8:12030079:G:A	50	100	1	0.09822
8:12030234:G:A	50	100	1	0.02397
8:12030333:T:C	50	100	1	0.1816
8:12030374:C:T	50	100	0.94	0.04503
8:12030473:A:G	50	100	1	0.09931
8:12030722:T:G	50	100	0.95	0.02052
8:12031166:C:T	50	100	0.99	0.2297
8:12031175:C:T	50	100	1	0.1062
8:12031215:C:G	50	100	1	0.02397
8:12031221:G:A	50	98	1	0.02397
8:12031446:G:A	50	100	0.8	0.02887
8:12031717:A:G	50	100	1	0.1914
8:12031718:A:C	50	100	1	0.1914
8:12032437:A:C	50	98	0.87	0.01434
8:12032479:C:T	50	100	0.98	0.04484
8:12032494:C:T	50	100	1	0.1618
8:12032547:A:G	50	98	0.9	0.1503
8:12032643:C:T	50	100	1	0.02397
8:12032699:A:G	50	100	1	0.1612
8:12032785:A:G	50	100	1	0.1799
8:12032839:C:A	50	100	1	0.3506
8:12032873:C:T	50	100	1	0.1619
8:12032888:C:T	50	100	1	0.02415
8:12032891:C:G	50	100	0.99	0.3613
8:12032935:A:G	50	100	1	0.3613
8:12033033:G:A	50	100	0.96	0.02088
8:12033039:C:T	50	100	0.98	0.01652
8:12033061:T:G	50	82	0.98	0.3562
8:12033329:A:T	50	100	0.95	0.03831
8:12033507:T:A	50	100	1	0.1643
8:12033565:A:G	50	98	0.98	0.09205
8:12033570:A:G	50	98	0.98	0.09205
8:12033663:C:G	50	100	0.98	0.02088
8:12033795:G:C	50	100	1	0.1645
8:12033820:C:T	50	100	0.94	0.05465
8:12034084:G:A	50	100	1	0.1801
8:12034108:G:A	50	100	0.98	0.0699
8:12034267:C:A	50	100	0.98	0.0906
8:12034296:G:A	50	100	0.99	0.1587
8:12034396:A:G	50	100	0.99	0.1855
8:12034410:G:T	50	100	1	0.02088
8:12034475:A:G	50	100	1	0.1799
8:12034511:C:T	50	100	1	0.3638
8:12034597:A:G	50	100	1	0.02088
8:12034703:C:T	50	100	0.99	0.1609
8:12034846:T:A	50	100	1	0.02596
8:12034968:G:A	50	98	0.96	0.04739
8:12034997:G:A	50	96	0.99	0.3629
8:12035036:T:C	50	100	0.99	0.1748
8:12035074:T:A	50	90	0.99	0.3604
8:12035075:C:A	50	90	0.99	0.3609
8:12035274:G:T	50	100	0.99	0.1734
8:12035285:C:A	50	94	0.86	0.3811
8:12035320:G:A	50	100	0.99	0.173
8:12035333:T:G	50	100	0.99	0.1416
8:12035433:T:G	50	100	0.92	0.0512
8:12035719:A:T	50	96	0.98	0.1745
8:12035827:C:T	50	100	0.99	0.1721
8:12036029:G:A	50	100	0.99	0.1703
8:12036195:G:T	50	100	0.99	0.163
8:12036326:G:C	50	100	1	0.01525
8:12036465:A:G	50	100	0.99	0.1703
8:12036530:G:A	50	98	0.99	0.3606
8:12036887:A:C	50	96	0.99	0.02106
8:12037039:A:C	50	100	0.96	0.1701
8:12037079:C:T	50	98	0.99	0.3598
8:12037155:G:C	50	100	1	0.01525
8:12037208:T:C	50	96	0.97	0.09459
8:12037344:A:G	50	98	0.99	0.3598
8:12037412:G:A	50	94	0.99	0.3606
8:12037428:C:G	50	96	0.96	0.05882
8:12037466:T:G	50	98	0.97	0.1244
8:12037500:A:C	50	98	0.99	0.3557
8:12037526:T:C	50	100	0.97	0.1805
8:12037655:T:C	50	98	0.99	0.3466
8:12037695:G:A	50	100	0.97	0.1658
8:12037843:A:G	50	98	0.98	0.3419
8:12037986:G:T	50	96	0.97	0.06028
8:12038012:C:T	49	100	1	0.01053
8:12038013:G:A	49	87.8	0.87	0.1118
8:12038020:G:A	49	87.8	0.84	0.1115
8:12038136:A:G	48	97.9	0.96	0.01979
8:12038142:G:A	47	95.7	0.95	0.05919
8:12038327:G:A	23	95.7	0.94	0.06354
8:12039652:C:G	49	100	0.9	0.02142
8:12039665:C:G	49	98	0.97	0.01725
8:12040017:A:G	47	97.9	0.97	0.01725
8:12040048:C:T	46	97.8	0.92	0.01652
8:12040187:G:A	49	98	0.92	0.02687
8:12040458:T:A	49	100	0.92	0.02687
8:12040562:C:T	49	95.9	0.96	0.01924
8:12040700:T:C	49	95.9	0.94	0.01888
8:12040875:G:A	49	95.9	0.87	0.02033
8:12041739:G:C	24	95.8	0.84	0.03032
8:12041777:T:G	49	89.8	0.92	0.09513
8:12041850:C:A	50	98	0.88	0.08315
8:12042206:C:T	40	95	0.74	0.03304
8:12042458:A:G	48	100	0.84	0.03014
8:12043905:A:T	34	97.1	0.85	0.02233
8:12043938:G:T	29	93.1	0.83	0.0216
8:12047647:C:G	46	100	0.86	0.05792
8:12047731:T:C	47	100	0.84	0.06028
8:12047777:T:C	46	97.8	0.84	0.02197
8:12051685:G:T	47	97.9	0.67	0.04049
8:12051959:C:A	48	97.9	0.77	0.04067
8:12052307:A:G	46	97.8	0.86	0.01979
8:12052333:G:A	47	97.9	0.86	0.01997
8:12052545:C:A	45	97.8	0.85	0.01561
8:12057264:T:C	49	98	0.66	0.04103
8:12058142:T:G	49	100	0.86	0.06264
8:12122125:A:G	48	97.9	0.74	0.04775
8:12122228:G:A	48	97.9	0.74	0.03486
8:12122481:G:A	49	100	0.62	0.0207
8:12122839:A:G	48	93.8	0.61	0.02578
8:12122977:A:G	47	80.9	0.77	0.2251
8:12123281:C:T	48	100	0.74	0.01797
8:12123489:A:C	50	78	0.82	0.4608
8:12123810:T:A	49	89.8	0.77	0.1218
8:12123862:A:G	49	98	0.63	0.01307
8:12124151:T:G	49	87.8	0.82	0.348
8:12124365:C:T	49	98	0.78	0.01144
8:12124479:G:A	49	98	0.88	0.405
8:12125378:T:C	49	95.9	0.89	0.4061
8:12125386:C:T	49	98	0.67	0.02142
8:12125669:G:A	49	98	0.78	0.0118
8:12125781:T:A	49	93.9	0.81	0.03431
8:12126722:C:T	49	95.9	0.9	0.3856
8:12127415:G:T	49	93.9	0.79	0.02106
8:12127519:T:C	49	95.9	0.91	0.4379
8:12127618:C:G	49	98	0.73	0.01198
8:12127874:C:G	49	89.8	0.84	0.2101
8:12128096:A:T	49	98	0.65	0.01216
8:12128210:A:T	49	95.9	0.92	0.4546
8:12128324:C:T	49	95.9	0.92	0.3833
8:12128830:C:T	48	75	0.87	0.2013
8:12128914:C:G	48	100	0.82	0.01652
8:12129320:A:G	49	95.9	0.85	0.02723
8:12129338:T:C	49	87.8	0.8	0.1363
8:12129340:C:T	49	93.9	0.92	0.4185
8:12129353:G:A	49	95.9	0.93	0.4316
8:12129517:C:A	49	95.9	0.88	0.04466
8:12129548:A:G	49	100	0.85	0.01071
8:12129574:C:G	49	100	0.82	0.01707
8:12130336:G:A	49	100	0.89	0.1093
8:12130498:A:C	49	100	0.82	0.01707
8:12130549:T:C	49	98	0.83	0.01797
8:12131135:C:T	49	100	0.6	0.01017
8:12131243:C:T	49	91.8	0.86	0.1167
8:12131762:T:C	48	93.8	0.91	0.4303
8:12132039:G:C	48	89.6	0.88	0.3268
8:12132094:A:C	48	95.8	0.64	0.01307
8:12132158:C:T	48	97.9	0.66	0.01053
8:12132227:C:T	48	95.8	0.91	0.1445
8:12132686:C:T	49	91.8	0.89	0.3279
8:12132747:G:A	49	93.9	0.83	0.02269
8:12133173:T:G	47	100	0.78	0.02251
8:12133179:A:G	47	100	0.78	0.02251
8:12133257:G:A	48	95.8	0.79	0.02415
8:12133373:C:T	48	89.6	0.91	0.4305
8:12133413:C:T	48	100	0.66	0.01743
8:12133701:C:T	48	97.9	0.77	0.02505
8:12133819:G:A	48	95.8	0.75	0.01924
8:12133910:G:A	48	97.9	0.9	0.02524
8:12134001:G:T	48	97.9	0.69	0.01906
8:12134679:C:G	48	83.3	0.89	0.3101
8:12134927:G:A	48	79.2	0.74	0.3513
8:12135011:C:A	48	85.4	0.81	0.2131
8:12135073:C:A	48	91.7	0.62	0.06754
8:12135082:A:G	48	93.8	0.66	0.03504
8:12135631:G:C	48	91.7	0.79	0.1216
8:12135779:G:A	48	97.9	0.63	0.01707
8:12135918:C:T	48	97.9	0.81	0.02542
8:12135924:G:A	48	91.7	0.9	0.4541
8:12135941:G:A	48	91.7	0.9	0.4557
8:12136012:C:T	47	100	0.61	0.0167
8:12136044:C:T	47	87.2	0.91	0.4568
8:12136301:G:T	48	100	0.81	0.01035
8:12136345:C:T	49	95.9	0.91	0.4615
8:12136523:T:G	49	95.9	0.91	0.4602
8:12136530:T:C	49	87.8	0.83	0.2466
8:12136926:C:T	49	98	0.92	0.4637
8:12137448:T:C	49	98	0.91	0.4628
8:12137765:G:A	49	85.7	0.88	0.293
8:12137975:C:T	49	93.9	0.9	0.4443
8:12138813:C:G	49	100	0.84	0.01035
8:12139284:G:A	49	98	0.91	0.461
8:12139386:T:G	49	85.7	0.82	0.2409
8:12139395:C:A	49	93.9	0.9	0.461
8:12139665:G:A	49	85.7	0.68	0.03177
8:12139716:G:A	49	75.5	0.8	0.3197
8:12139836:G:C	49	79.6	0.84	0.2725
8:12140047:C:T	49	95.9	0.91	0.4098
8:12140076:A:G	49	93.9	0.69	0.02687
8:12140103:G:A	49	93.9	0.91	0.4541
8:12140486:G:A	49	95.9	0.92	0.4159
8:12140511:C:T	49	98	0.92	0.4493
8:12140742:G:A	49	91.8	0.93	0.4052
8:12141108:T:C	49	95.9	0.72	0.01652
8:12141163:A:G	49	83.7	0.69	0.2774
8:12141767:G:A	49	95.9	0.67	0.01761
8:12142018:C:T	49	95.9	0.67	0.01725
8:12142116:T:A	49	98	0.79	0.01017
8:12142282:G:A	49	91.8	0.91	0.4343
8:12142327:G:T	49	95.9	0.64	0.01071
8:12142412:C:T	49	95.9	0.92	0.4684
8:12142476:C:T	49	93.9	0.89	0.3562
8:12143238:C:T	49	100	0.82	0.03631
8:12143241:T:G	47	97.9	0.71	0.01107
8:12143387:G:A	49	98	0.67	0.01707
8:12143493:C:T	49	100	0.64	0.03776
8:12143549:T:C	49	100	0.8	0.03667
8:12143681:C:T	49	100	0.9	0.4526
8:12144140:A:T	49	95.9	0.64	0.03831
8:12144469:A:G	49	95.9	0.89	0.2456
8:12144872:G:A	49	91.8	0.9	0.443
8:12145079:G:T	49	89.8	0.87	0.3827
8:12145271:C:T	49	95.9	0.8	0.03341
8:12145279:A:G	49	98	0.62	0.01126
8:12145390:A:G	49	95.9	0.65	0.03849
8:12145882:A:T	49	95.9	0.91	0.4584
8:12146371:C:T	49	91.8	0.93	0.4268
8:12146449:C:T	49	95.9	0.68	0.0167
8:12146465:G:A	49	93.9	0.91	0.3916
8:12146541:T:A	49	87.8	0.91	0.4303
8:12146709:G:A	49	81.6	0.67	0.2731
8:12146769:C:T	49	98	0.64	0.01035
8:12147146:G:A	49	91.8	0.91	0.4308
8:12147574:C:T	49	91.8	0.91	0.4454
8:12149190:A:G	49	87.8	0.87	0.435
8:12150520:A:C	49	87.8	0.82	0.4392
8:12150835:G:A	49	91.8	0.7	0.01253
8:12150901:G:T	49	87.8	0.82	0.4372
8:12150968:C:T	49	89.8	0.8	0.4809
8:12151661:T:G	50	94	0.81	0.01725
8:12151746:C:T	44	81.8	0.61	0.0138
8:12170166:C:T	50	88	0.72	0.02996
8:12170259:G:T	50	96	0.63	0.03867
8:12174484:C:T	50	94	0.67	0.02723
8:12174640:A:T	49	91.8	0.7	0.01144
8:12174721:C:G	50	98	0.84	0.0118
8:12175213:A:G	50	94	0.72	0.01924
8:12175218:A:G	50	94	0.76	0.02814
8:12175285:C:T	50	94	0.81	0.02306
8:12175287:A:G	50	88	0.7	0.04176
8:12175293:T:A	50	94	0.78	0.02269
8:12175330:C:T	50	78	0.72	0.03341
8:12175411:C:T	50	90	0.7	0.02324
8:12175430:C:G	50	94	0.72	0.02505
8:12175611:C:T	48	83.3	0.63	0.1051
8:12175673:G:T	50	92	0.67	0.02342
8:12175689:A:C	50	82	0.78	0.0374
8:12175691:T:C	50	82	0.78	0.03722
8:12175758:C:T	50	92	0.64	0.02251
8:12175792:G:T	50	84	0.75	0.06536
8:12175799:C:G	49	93.9	0.71	0.01888
8:12175813:T:G	50	90	0.7	0.01816
8:12175868:C:T	50	90	0.8	0.01598
8:12175898:C:A	50	96	0.82	0.01816
8:12175901:C:T	50	96	0.8	0.01816
8:12175984:C:T	50	94	0.77	0.02832
8:12176041:G:A	50	94	0.68	0.02905
8:12176204:A:G	46	93.5	0.6	0.01344
8:12176206:T:G	45	93.3	0.61	0.01398
8:12176782:C:T	50	88	0.75	0.06572
8:12176964:A:C	49	87.8	0.73	0.06137
8:12176969:A:C	49	85.7	0.73	0.06082
8:12176970:G:C	49	83.7	0.74	0.061
8:12177483:G:T	50	92	0.66	0.03159
8:12177741:T:G	36	94.4	0.77	0.04466
8:12177994:A:C	41	95.1	0.8	0.0463
8:12178039:T:C	43	88.4	0.72	0.0541
8:12178168:G:A	50	96	0.8	0.04557
8:12178280:G:A	50	96	0.81	0.04484
8:12178438:G:A	49	93.9	0.83	0.05084
8:12178591:G:A	50	96	0.67	0.04285
8:12178636:G:A	50	96	0.89	0.04484
8:12178653:T:G	50	96	0.88	0.04103
8:12178659:C:A	50	82	0.64	0.08805
8:12178662:G:A	50	98	0.84	0.03831
8:12178742:C:T	50	98	0.88	0.04575
8:12178861:C:A	46	84.8	0.66	0.0906
8:12178974:T:C	50	96	0.91	0.04739
8:12179018:C:A	50	96	0.91	0.04702
8:12179185:G:T	44	95.5	0.9	0.04684
8:12179217:G:C	44	95.5	0.89	0.04648
8:12179252:G:C	45	88.9	0.73	0.07008
8:12179295:C:G	45	86.7	0.77	0.1142
8:12179311:A:G	45	86.7	0.75	0.1131
8:12179327:G:C	45	93.3	0.89	0.04339
8:12179330:T:C	45	93.3	0.89	0.04375
8:12179432:G:C	46	91.3	0.7	0.0699
8:12179442:G:A	45	95.6	0.84	0.04176
8:12179528:G:A	47	95.7	0.63	0.03123
8:12179531:A:T	46	93.5	0.82	0.0394
8:12179578:G:A	47	93.6	0.82	0.03595
8:12179799:A:C	50	94	0.81	0.03304
8:12179814:G:C	49	91.8	0.75	0.02905
8:12180067:T:C	46	91.3	0.7	0.02433
8:12180208:G:A	49	91.8	0.85	0.03577
8:12180220:G:A	49	91.8	0.83	0.03141
8:12180253:G:A	50	92	0.86	0.03359
8:12180325:G:T	50	92	0.61	0.03032
8:12180338:A:G	50	92	0.78	0.0276
8:12180339:C:G	50	92	0.79	0.02705
8:12180343:G:T	50	92	0.78	0.0276
8:12180351:C:T	50	92	0.78	0.02723
8:12180369:T:C	50	92	0.79	0.02687
8:12180387:C:G	50	92	0.76	0.02669
8:12180398:T:G	50	84	0.64	0.1832
8:12180466:C:T	50	84	0.72	0.06826
8:12180585:C:T	49	91.8	0.64	0.0423
8:12180758:T:G	48	91.7	0.67	0.0276
8:12180760:A:G	46	91.3	0.67	0.0276
8:12180778:T:C	49	91.8	0.7	0.02814
8:12180828:G:A	44	97.7	0.62	0.06118
8:12180890:C:A	41	92.7	0.74	0.03177
8:12180897:C:G	41	92.7	0.67	0.03159
8:12180950:C:T	30	90	0.77	0.03486
8:12181106:G:C	24	79.2	0.65	0.1509
8:12181164:G:A	24	79.2	0.65	0.08515
8:12181216:G:A	24	83.3	0.66	0.1402
8:12181287:C:T	34	94.1	0.76	0.02778
8:12181293:G:A	34	94.1	0.74	0.0276
8:12181295:T:A	35	94.3	0.76	0.02832
8:12181311:C:A	38	97.4	0.64	0.02415
8:12181399:G:T	49	95.9	0.72	0.01924
8:12181403:G:A	49	95.9	0.71	0.01852
8:12181418:T:G	49	95.9	0.69	0.01543
8:12181419:C:A	49	95.9	0.72	0.01416
8:12181438:A:G	49	95.9	0.72	0.0118
8:12181439:G:T	48	95.8	0.74	0.01271
8:12181582:C:T	50	96	0.7	0.02179
8:12181588:C:G	50	76	0.74	0.0374
8:12181590:G:A	50	98	0.77	0.01162
8:12181612:T:A	50	86	0.68	0.02869
8:12181634:A:C	50	92	0.76	0.01325
8:12181639:T:G	50	94	0.77	0.0138
8:12181689:T:G	50	92	0.76	0.01398
8:12181691:G:A	50	92	0.76	0.0138
8:12181731:A:G	49	95.9	0.75	0.01507
8:12182805:C:T	50	100	0.62	0.02869
8:12184094:A:C	43	81.4	0.64	0.1147
8:12184885:A:G	44	88.6	0.73	0.03304
8:12184957:C:T	48	85.4	0.77	0.06245
8:12184995:T:A	49	93.9	0.7	0.0138
8:12185025:G:A	48	83.3	0.68	0.06954
8:12185105:G:A	49	75.5	0.64	0.03613
8:12185109:C:T	49	79.6	0.62	0.05519
8:12185112:G:C	49	75.5	0.63	0.04394
8:12185211:C:A	49	87.8	0.71	0.02415
8:12185233:C:G	49	79.6	0.74	0.09822
8:12185235:G:A	49	79.6	0.75	0.09877
8:12185236:G:A	49	79.6	0.75	0.1008
8:12185284:C:T	50	78	0.71	0.05447
8:12185412:T:G	48	79.2	0.76	0.13
8:12185430:C:T	48	93.8	0.65	0.01707
8:12185639:C:T	37	86.5	0.78	0.03631
8:12185678:T:C	32	78.1	0.74	0.1084
8:12186374:C:G	50	96	0.63	0.01471
8:12186501:C:T	50	96	0.6	0.0158
8:12186511:C:T	50	90	0.83	0.03504
8:12186533:G:A	50	78	0.89	0.1222
8:12186627:G:A	50	96	0.6	0.01489
8:12186756:A:G	41	82.9	0.84	0.122
8:12190321:A:G	49	79.6	0.73	0.04757
8:12194239:C:A	49	95.9	0.7	0.02015
8:12194278:G:C	50	96	0.78	0.01271
8:12194330:G:A	50	92	0.84	0.02088
8:12194419:A:T	50	92	0.75	0.01725
8:12206904:A:G	49	95.9	0.62	0.01398
8:12226720:T:G	50	86	0.66	0.03794
8:12308452:G:C	49	100	0.83	0.0187
8:12315513:C:T	50	100	0.86	0.0187
8:12315643:C:T	50	100	0.82	0.0167
8:12316741:C:A	50	98	0.86	0.01779
8:12318537:G:C	50	94	0.61	0.03595
8:12318681:T:C	50	96	0.89	0.1569
8:12318940:G:A	50	100	0.91	0.01162
8:12319187:T:C	50	96	0.61	0.01489
8:12319385:C:T	48	97.9	0.94	0.02033
8:12319421:C:G	48	100	0.91	0.02052
8:12319730:G:T	50	98	0.88	0.01743
8:12319765:A:C	50	100	0.83	0.01271
8:12320159:G:T	50	98	0.86	0.01779
8:12320184:T:A	50	100	0.93	0.02088
8:12320352:C:T	50	98	0.87	0.02378
8:12320612:T:C	50	100	0.84	0.01307
8:12320621:C:A	50	98	0.89	0.02197
8:12320640:G:A	50	98	0.89	0.03667
8:12320724:T:C	50	100	0.98	0.01271
8:12320755:T:C	50	100	0.71	0.01253
8:12320928:T:C	50	100	0.96	0.01943
8:12321001:T:C	50	100	0.84	0.01325
8:12321031:T:A	50	100	0.84	0.01307
8:12321032:C:T	50	100	0.84	0.01307
8:12321243:C:T	50	98	0.86	0.01797
8:12321323:G:A	50	96	0.78	0.0325
8:12321847:G:T	50	100	0.84	0.0138
8:12323050:A:T	50	100	0.84	0.01344
8:12323992:T:A	50	100	0.76	0.01471
8:12324033:C:G	49	98	0.87	0.02633
8:12324435:C:T	49	98	0.81	0.01743
8:12325654:C:A	50	100	0.75	0.01271
8:12325660:C:T	50	98	0.81	0.01743
8:12326376:C:G	49	100	0.92	0.0207
8:12326672:C:G	50	98	0.83	0.01743
8:12327257:A:T	50	100	0.9	0.02015
8:12327635:T:C	50	100	0.8	0.01289
8:12331043:C:G	47	97.9	0.85	0.01452
8:12332331:C:G	43	100	0.94	0.01253
8:12332597:A:G	50	100	0.94	0.02269
8:12332905:C:G	45	95.6	0.93	0.02269
8:12334265:C:A	50	100	0.66	0.01634
8:12334553:G:C	49	100	0.8	0.01434
8:12337984:G:A	49	100	0.81	0.01961
8:12338410:G:C	49	98	0.78	0.01289
8:12344646:A:G	50	82	0.73	0.2162
8:12346656:G:C	50	100	0.73	0.03159
8:12346685:A:T	50	96	0.66	0.05374
8:12347283:A:T	50	98	0.61	0.01325
8:12358570:T:C	46	100	0.61	0.02015
8:12371301:T:G	46	97.8	0.77	0.01452
8:12375949:A:G	46	97.8	0.72	0.01525
8:12376443:G:T	46	100	0.64	0.01362
8:12376744:A:T	46	100	0.63	0.01416
8:12377440:C:A	46	97.8	0.75	0.01525
8:12377561:C:T	46	100	0.65	0.01362
8:12377594:G:A	46	100	0.64	0.01362
8:12378057:C:T	46	95.7	0.79	0.01198
8:12378206:G:A	46	95.7	0.79	0.01888
8:12378246:C:T	46	95.7	0.78	0.01924
8:12378790:G:A	47	100	0.62	0.01271
8:12379739:A:C	35	94.3	0.79	0.01543
8:12380791:G:T	39	97.4	0.8	0.01398
8:12421224:T:C	50	98	0.73	0.01743
8:12436481:G:T	50	100	0.76	0.0216
8:12440088:G:A	50	98	0.71	0.01816
8:12441812:C:T	48	97.9	0.72	0.01707
8:12442795:C:T	40	97.5	0.72	0.01707
8:12442941:G:A	47	97.9	0.7	0.01743
8:12455191:G:C	49	93.9	0.72	0.05937
8:12455259:T:C	49	91.8	0.72	0.06064
8:12455422:C:G	48	85.4	0.77	0.04702
8:12455438:A:G	49	87.8	0.76	0.04775
8:12455492:A:G	50	88	0.78	0.04521
8:12455521:G:A	49	87.8	0.78	0.04702
8:12455532:C:T	50	86	0.78	0.04684
8:12455560:G:A	50	94	0.7	0.01216
8:12455619:G:A	48	89.6	0.73	0.04648
8:12457436:A:G	47	89.4	0.67	0.02233
8:12458183:T:C	50	96	0.64	0.02741
8:12458259:A:G	49	81.6	0.65	0.03068
8:12458268:G:A	49	83.7	0.64	0.03086
8:12458311:C:T	48	87.5	0.67	0.03504
8:12458519:G:A	39	97.4	0.65	0.0236
8:12459759:A:G	44	93.2	0.62	0.02723
8:12460561:A:G	23	82.6	0.63	0.06463
8:12460673:A:G	31	77.4	0.7	0.04484
8:12460679:A:G	31	77.4	0.7	0.04466
8:12460809:G:A	40	80	0.67	0.04938
8:12460830:C:G	44	81.8	0.69	0.04829
8:12461204:C:G	49	85.7	0.68	0.06318
8:12461465:A:T	42	97.6	0.61	0.0443
8:12462039:T:C	46	84.8	0.7	0.05483
8:12462139:A:T	50	92	0.68	0.05556
8:12475805:G:A	50	84	0.64	0.03649
8:12478278:C:T	50	84	0.67	0.173
8:12480797:G:A	46	97.8	0.63	0.02033
8:12482697:G:A	50	84	0.72	0.03903
8:12483575:A:T	50	90	0.62	0.08206
8:12483652:A:G	50	96	0.61	0.02052
8:12483697:A:G	50	88	0.68	0.08987
8:12483717:C:T	50	86	0.64	0.03885
8:12485983:C:T	50	92	0.64	0.0305
8:12487593:T:C	49	98	0.61	0.04775
8:12487675:G:A	49	81.6	0.68	0.02959
8:12496822:G:A	50	90	0.71	0.01652
8:12497457:C:T	49	89.8	0.72	0.02215
8:12507461:C:T	50	86	0.72	0.05882
8:12507889:G:A	50	96	0.77	0.03123
8:12511521:G:C	48	95.8	0.78	0.01198
8:12511794:T:C	49	85.7	0.62	0.06409
8:12511814:T:G	48	89.6	0.75	0.03522
8:12511866:C:T	49	87.8	0.68	0.03722
8:12512016:A:G	49	91.8	0.76	0.03849
8:12515967:C:T	50	86	0.64	0.0207
8:12520002:A:G	48	93.8	0.6	0.01053
8:12524990:T:C	48	95.8	0.62	0.01053
8:12525177:G:A	50	92	0.67	0.01344
8:12525712:G:T	50	90	0.78	0.02487
8:12527079:G:T	49	83.7	0.62	0.03903
8:12527930:G:A	50	88	0.64	0.02977
8:12528405:T:C	50	86	0.68	0.01162
8:12532232:C:T	49	98	0.64	0.02705
8:12532350:T:A	50	98	0.68	0.04648
8:12532374:A:C	50	94	0.7	0.04285
8:12532803:G:T	50	100	0.69	0.02941
8:12533053:A:G	50	92	0.73	0.04884
8:12533112:C:T	50	94	0.71	0.01525
8:12533314:G:A	50	92	0.61	0.0325
8:12537521:C:G	50	96	0.73	0.0138
8:12537764:C:A	50	92	0.71	0.01162
8:12538560:G:A	50	92	0.67	0.03686
8:12538606:A:G	50	80	0.63	0.05138
8:12538733:C:A	50	96	0.66	0.01725
8:12538954:G:T	50	98	0.66	0.01616
8:12539012:C:T	50	96	0.67	0.0138
8:12539179:C:T	50	98	0.78	0.01779
8:12539488:C:G	50	96	0.64	0.01398
8:12539653:C:T	50	100	0.85	0.01725
8:12539958:C:T	50	98	0.77	0.0158
8:12540092:C:A	50	96	0.86	0.01961
8:12540128:G:A	50	96	0.85	0.01997
8:12540677:G:A	50	98	0.88	0.02033
8:12540775:T:C	50	90	0.76	0.01997
8:12540866:C:T	50	100	0.75	0.01071
8:12541398:G:C	50	100	0.64	0.01107
8:12541520:C:T	50	98	0.68	0.01144
8:12541691:C:T	50	100	0.68	0.01089
8:12541759:G:A	50	96	0.77	0.01634
8:12541826:G:A	50	94	0.64	0.04956
8:12542330:C:A	50	98	0.74	0.01416
8:12543623:C:A	50	98	0.88	0.01289
8:12543713:G:T	50	96	0.69	0.02923
8:12543766:C:T	50	98	0.69	0.03195
8:12543785:A:C	50	94	0.77	0.01289
8:12543889:G:C	50	82	0.7	0.06463
8:12543932:T:C	50	92	0.64	0.05265
8:12544325:T:G	50	88	0.71	0.03922
8:12544327:T:G	50	90	0.74	0.04321
8:12544397:G:A	50	90	0.66	0.06409
8:12544469:G:A	50	100	0.62	0.01198
8:12544554:G:A	50	92	0.62	0.01543
8:12544617:A:G	50	100	0.7	0.01198
8:12544625:C:A	50	94	0.62	0.01035
8:12545154:G:A	50	98	0.8	0.02052
8:12545250:C:A	50	94	0.81	0.01035
8:12545432:G:A	50	94	0.63	0.01834
8:12545455:T:G	50	92	0.82	0.05374
8:12545569:C:T	50	96	0.82	0.06191
8:12545978:A:G	50	92	0.65	0.01017
8:12546308:A:G	50	94	0.74	0.02251
8:12546417:T:A	50	94	0.91	0.0207
8:12546446:T:G	50	84	0.74	0.06935
8:12546453:C:T	50	92	0.87	0.01834
8:12546564:G:A	50	94	0.75	0.01271
8:12546595:A:G	50	94	0.74	0.02033
8:12546738:C:T	50	98	0.65	0.01471
8:12546775:C:G	50	94	0.77	0.02215
8:12546837:A:T	50	94	0.83	0.06772
8:12546895:G:T	50	98	0.83	0.01017
8:12547024:C:T	50	88	0.61	0.0512
8:12547389:G:T	50	94	0.63	0.01906
8:12547784:G:A	50	90	0.66	0.05991
8:12547787:A:C	50	94	0.76	0.05919
8:12548351:G:C	50	88	0.62	0.05374
8:12548365:C:T	50	90	0.66	0.05029
8:12548687:C:A	50	88	0.82	0.06772
8:12548869:G:A	50	84	0.7	0.03577
8:12549048:G:T	50	90	0.83	0.06699
8:12549340:C:T	50	96	0.81	0.06808
8:12549366:C:G	50	90	0.75	0.06064
8:12549496:C:G	50	96	0.73	0.01126
8:12549509:T:A	50	92	0.68	0.01198
8:12549628:A:G	50	98	0.83	0.02324
8:12550422:C:A	50	98	0.72	0.01416
8:12550602:C:A	50	98	0.73	0.01307
8:12550919:G:T	50	90	0.72	0.04593
8:12551039:G:A	50	82	0.7	0.06373
8:12551569:C:A	50	94	0.63	0.03595
8:12551861:G:T	50	90	0.8	0.05919
8:12551897:G:A	50	90	0.85	0.05646
8:12551936:C:A	50	92	0.84	0.06191
8:12552202:C:T	50	98	0.81	0.06518
8:12552562:C:T	50	94	0.7	0.01216
8:12552710:G:T	50	90	0.68	0.07008
8:12553075:C:G	50	96	0.62	0.03141
8:12553261:A:T	50	92	0.74	0.04539
8:12553640:G:A	50	86	0.72	0.05683
8:12554014:A:G	50	92	0.65	0.01543
8:12554054:G:T	50	82	0.7	0.05265
8:12554109:A:T	50	94	0.76	0.02324
8:12554367:G:C	50	98	0.79	0.01017
8:12554459:G:A	50	98	0.74	0.02015
8:12554856:G:A	50	96	0.79	0.03395
8:12554904:C:T	50	96	0.76	0.01162
8:12554952:C:T	50	90	0.75	0.05229
8:12555091:C:T	50	84	0.72	0.02941
8:12555244:G:A	50	100	0.74	0.01017
8:12556164:T:A	50	90	0.64	0.0236
8:12556628:T:C	50	100	0.6	0.02106
8:12557052:C:T	50	100	0.71	0.01816
8:12557071:G:A	50	98	0.67	0.02324
8:12557637:C:T	50	98	0.65	0.02288
8:12557687:T:C	50	86	0.8	0.03159
8:12557843:C:G	50	80	0.65	0.04248
8:12558388:A:T	50	90	0.79	0.02469
8:12558704:G:A	50	94	0.79	0.05955
8:12558825:C:T	50	94	0.81	0.01834
8:12558911:G:A	50	98	0.6	0.01035
8:12558977:G:T	50	88	0.82	0.03177
8:12558999:C:G	50	88	0.85	0.03195
8:12559643:G:A	50	88	0.64	0.02996
8:12560838:A:C	50	94	0.63	0.0728
8:12561010:C:A	50	84	0.77	0.0512
8:12561046:G:C	50	80	0.75	0.05792
8:12561069:A:G	50	86	0.6	0.05991
8:12561092:A:C	50	90	0.77	0.03831
8:12561110:C:G	50	90	0.77	0.03849
8:12561224:A:T	50	84	0.7	0.06518
8:12561496:A:C	50	100	0.81	0.0216
8:12561599:A:G	50	80	0.73	0.06282
8:12561632:G:T	50	88	0.72	0.05283
8:12561836:A:G	50	98	0.65	0.0138
8:12562091:T:C	50	94	0.78	0.05628
8:12562138:C:G	50	92	0.74	0.02741
8:12562145:G:A	50	92	0.76	0.06772
8:12562228:T:C	50	88	0.74	0.07008
8:12562546:G:C	50	86	0.72	0.05211
8:12562699:G:C	50	92	0.63	0.01525
8:12562755:C:T	50	96	0.66	0.02124
8:12562964:G:A	50	84	0.79	0.05537
8:12563092:G:A	50	88	0.7	0.06463
8:12563340:C:T	50	96	0.68	0.01906
8:12564086:T:C	50	94	0.67	0.01707
8:12564218:C:T	50	92	0.76	0.05211
8:12564574:G:A	50	94	0.7	0.05265
8:12564797:G:A	50	94	0.74	0.01289
8:12564892:A:T	50	78	0.79	0.0463
8:12564960:A:G	50	90	0.66	0.01289
8:12565360:A:G	50	98	0.62	0.0325
8:12565804:G:A	50	94	0.64	0.0394
8:12565857:C:T	50	92	0.87	0.01816
8:12565865:G:T	50	88	0.67	0.0354
8:12565928:G:A	50	94	0.66	0.02687
8:12566327:C:T	50	96	0.8	0.02288
8:12566364:G:A	50	82	0.62	0.04394
8:12566687:C:T	50	84	0.61	0.02741
8:12566884:C:A	50	80	0.66	0.04158
8:12566899:G:A	50	82	0.68	0.02251
8:12567004:G:T	50	98	0.66	0.01344
8:12567268:G:T	50	96	0.73	0.05483
8:12567459:G:A	50	84	0.69	0.05301
8:12567897:G:T	45	91.1	0.79	0.03105
8:12568183:C:T	50	94	0.86	0.03232
8:12568244:C:T	50	86	0.66	0.05574
8:12568378:T:C	50	96	0.82	0.03359
8:12568543:G:T	50	98	0.87	0.03413
8:12568897:C:A	50	98	0.98	0.03522
8:12568952:A:C	50	98	0.88	0.01852
8:12569043:T:C	50	96	0.96	0.03377
8:12569103:T:C	50	96	0.72	0.04902
8:12569541:G:A	50	90	0.76	0.05174
8:12569608:T:A	50	90	0.84	0.06754
8:12569825:C:T	50	96	0.93	0.0216
8:12569999:G:A	50	94	0.85	0.04593
8:12570089:C:T	50	96	0.69	0.01235
8:12570162:T:A	50	82	0.8	0.05991
8:12570416:C:T	50	100	0.85	0.02142
8:12570525:A:C	50	96	0.7	0.02524
8:12570586:C:A	50	94	0.81	0.01271
8:12570720:A:C	50	84	0.72	0.05592
8:12570884:T:A	50	90	0.65	0.02269
8:12570983:G:T	50	96	0.71	0.02814
8:12571415:G:A	50	98	0.8	0.02215
8:12571461:G:A	50	86	0.69	0.05047
8:12571831:G:A	49	89.8	0.79	0.02433
8:12571949:C:T	50	96	0.75	0.0138
8:12571963:A:C	50	96	0.74	0.02142
8:12572072:C:T	50	96	0.74	0.01035
8:12572147:G:A	50	90	0.7	0.01434
8:12572416:G:A	50	94	0.6	0.01307
8:12572443:A:T	50	94	0.66	0.01852
8:12572458:C:T	50	94	0.62	0.02487
8:12572560:G:A	50	90	0.66	0.05973
8:12573214:G:A	50	94	0.65	0.0374
8:12573891:T:C	50	100	0.61	0.02142
8:12574188:C:T	50	96	0.68	0.01707
8:12574206:T:C	50	100	0.7	0.02197
8:12574785:A:G	50	86	0.68	0.05574
8:12574945:G:T	50	88	0.75	0.06064
8:12575055:C:T	50	94	0.68	0.01452
8:12575620:C:A	50	94	0.78	0.01325
8:12575640:C:T	50	94	0.78	0.01362
8:12575833:C:T	50	88	0.7	0.04702
8:12576258:C:T	50	94	0.62	0.03504
8:12576266:T:C	50	84	0.7	0.05864
8:12576371:C:T	50	98	0.78	0.04394
8:12576377:G:A	49	87.8	0.62	0.03068
8:12576519:A:C	50	98	0.85	0.02741
8:12576795:T:A	50	100	0.9	0.02687
8:12576979:A:T	50	90	0.73	0.02487
8:12577371:C:G	50	96	0.8	0.02397
8:12577387:C:T	50	96	0.82	0.02469
8:12577558:C:A	50	100	0.86	0.0118
8:12577659:C:T	50	98	0.66	0.01107
8:12577682:C:T	50	86	0.68	0.04303
8:12578015:G:A	50	96	0.82	0.01434
8:12578099:T:C	50	96	0.72	0.01398
8:12578450:C:T	50	96	0.81	0.02124
8:12578564:C:T	50	96	0.71	0.01525
8:12578577:G:T	50	94	0.68	0.02524
8:12578859:A:G	50	94	0.82	0.02832
8:12578916:G:C	50	88	0.77	0.0118
8:12579419:A:G	50	96	0.7	0.02633
8:12579572:G:A	50	98	0.84	0.01344
8:12579577:A:C	50	98	0.63	0.01452
8:12579811:A:G	50	88	0.76	0.02614
8:12579823:A:G	50	94	0.72	0.03086
8:12580535:G:C	50	100	0.74	0.01198
8:12581237:G:A	50	94	0.81	0.0236
8:12581244:A:G	50	94	0.85	0.01035
8:12581296:C:T	50	86	0.74	0.02197
8:12581417:C:T	50	86	0.65	0.05846
8:12581642:T:G	50	90	0.75	0.04884
8:12581774:T:C	50	92	0.74	0.07226
8:12581874:G:A	50	96	0.76	0.0216
8:12582006:C:A	50	94	0.69	0.02342
8:12582141:A:G	50	98	0.84	0.03014
8:12582680:G:A	50	86	0.68	0.03976
8:12582738:C:T	50	96	0.76	0.01271
8:12582931:A:G	50	94	0.72	0.0276
8:12583081:G:C	50	96	0.71	0.02596
8:12583458:G:A	50	86	0.65	0.03014
8:12583505:A:G	50	94	0.88	0.02887
8:12583623:C:T	50	88	0.68	0.02487
8:12583624:G:A	50	96	0.95	0.02288
8:12583629:T:G	50	98	0.73	0.02941
8:12583708:C:T	50	96	0.89	0.02633
8:12584107:C:G	50	94	0.94	0.0236
8:12584386:T:G	50	86	0.7	0.01707
8:12584523:T:C	50	86	0.67	0.03976
8:12584568:G:T	50	88	0.65	0.02505
8:12584721:C:T	50	90	0.7	0.04248
8:12584787:T:G	50	96	0.72	0.01834
8:12584813:A:T	50	82	0.66	0.05919
8:12584822:C:T	50	88	0.84	0.03794
8:12584826:C:T	50	96	0.79	0.02433
8:12585106:A:G	50	86	0.7	0.02687
8:12585263:C:T	50	98	0.77	0.03014
8:12585653:G:A	50	94	0.66	0.0236
8:12586158:T:C	50	94	0.64	0.02033
8:12586331:C:G	50	94	0.72	0.02614
8:12586455:C:T	50	86	0.68	0.02397
8:12586714:G:A	50	98	0.81	0.03032
8:12586745:A:G	50	96	0.64	0.01216
8:12587111:T:C	50	98	0.61	0.01961
8:12587123:C:G	50	94	0.75	0.02687
8:12587502:G:A	50	94	0.76	0.01107
8:12587600:T:G	50	98	0.69	0.0167
8:12587871:T:A	50	94	0.78	0.03431
8:12588155:C:A	50	96	0.74	0.01089
8:12588269:G:A	50	98	0.6	0.01053
8:12588825:G:C	50	94	0.71	0.0138
8:12588833:T:G	50	94	0.69	0.01434
8:12588868:A:C	50	96	0.73	0.02197
8:12588982:G:A	50	98	0.87	0.02633
8:12589070:A:C	50	98	0.86	0.02269
8:12589304:G:A	50	98	0.66	0.02142
8:12589518:C:G	50	100	0.82	0.02832
8:12589551:T:C	50	90	0.66	0.03286
8:12589586:C:T	50	98	0.77	0.02796
8:12589638:C:T	50	96	0.7	0.02324
8:12589649:G:A	50	94	0.72	0.03558
8:12589929:A:C	50	90	0.71	0.02524
8:12590020:G:T	50	98	0.71	0.03631
8:12590435:C:T	50	96	0.72	0.02142
8:12590786:A:C	50	94	0.69	0.0216
8:12591009:G:T	50	96	0.64	0.01216
8:12591273:T:A	47	85.1	0.65	0.03704
8:12591358:T:C	46	87	0.69	0.01398
8:12591538:C:G	50	94	0.7	0.01525
8:12592634:T:A	50	88	0.74	0.02378
8:12592708:G:C	50	82	0.66	0.06645
8:12592737:G:T	49	83.7	0.67	0.06935
8:12594046:G:C	50	88	0.6	0.02941
8:12594672:A:C	50	82	0.6	0.02633
8:12598150:C:T	50	96	0.74	0.02106
8:12598471:T:C	50	92	0.62	0.07244
8:12599467:C:T	50	94	0.62	0.02378
8:12599538:C:A	50	100	0.61	0.0216
8:12599762:C:A	47	100	0.66	0.02542
8:12602284:G:A	45	91.1	0.61	0.1048
8:12603900:A:C	49	77.6	0.67	0.1618
8:12605460:A:T	43	100	0.63	0.02705
8:12606344:G:A	46	80.4	0.69	0.1694
8:12606491:C:T	46	91.3	0.62	0.1133
8:12607300:G:A	42	97.6	0.67	0.01235
8:12607320:C:G	42	97.6	0.66	0.0276
8:12607728:G:A	30	76.7	0.65	0.1875
8:12608120:T:A	35	80	0.69	0.2111
8:12608534:G:A	47	100	0.72	0.01434
8:12608991:T:G	50	84	0.66	0.2952
8:12612049:C:G	50	96	0.82	0.06046
8:12612295:A:T	48	89.6	0.83	0.2318
8:12612322:T:A	45	93.3	0.84	0.126
8:12612715:G:T	49	100	0.66	0.03486
8:12612808:A:T	50	100	0.71	0.01489
8:12613084:G:A	50	92	0.85	0.1102
8:12613099:G:A	50	100	0.62	0.01344
8:12613224:A:T	50	98	0.88	0.433
8:12613425:G:A	50	98	0.78	0.02669
8:12613843:G:C	50	98	0.9	0.2889
8:12613851:A:C	50	98	0.89	0.4149
8:12614010:G:T	50	96	0.88	0.2694
8:12615107:G:A	50	100	0.77	0.01071
8:12615112:A:G	50	98	0.94	0.2956
8:12615322:T:C	50	98	0.94	0.2959
8:12615730:A:C	50	100	0.8	0.01398
8:12616006:C:T	50	98	0.94	0.2478
8:12616049:C:G	50	96	0.92	0.2689
8:12616108:A:G	50	100	0.94	0.01761
8:12616800:G:T	49	93.9	0.71	0.02614
8:12616870:A:G	49	95.9	0.92	0.2698
8:12616903:A:C	50	96	0.91	0.1383
8:12617172:C:G	50	96	0.91	0.1752
8:12617174:G:A	50	96	0.92	0.1754
8:12617282:T:C	50	96	0.96	0.2529
8:12617284:C:G	50	96	0.95	0.2531
8:12617814:C:T	50	98	0.94	0.2141
8:12617855:T:C	50	100	0.89	0.03395
8:12618180:G:C	50	100	0.9	0.03359
8:12618185:C:G	50	98	0.96	0.4043
8:12618332:C:A	50	100	0.8	0.01434
8:12618346:C:A	50	100	0.77	0.03123
8:12618461:G:A	50	100	0.95	0.01616
8:12618520:A:G	50	98	0.97	0.2153
8:12618554:A:G	50	100	0.73	0.01543
8:12618747:G:A	47	95.7	0.93	0.1111
8:12618846:G:A	50	94	0.98	0.4038
8:12618913:A:G	50	98	0.93	0.1118
8:12619065:C:A	50	100	0.94	0.04956
8:12619092:T:G	50	100	0.95	0.0158
8:12619171:G:A	50	96	0.98	0.4546
8:12619270:C:T	50	100	0.98	0.01852
8:12619343:T:C	50	100	0.93	0.02505
8:12619389:T:C	50	98	0.98	0.2153
8:12619393:C:G	50	96	0.98	0.4286
8:12619412:C:T	50	100	0.95	0.0158
8:12619998:C:T	50	98	0.64	0.01943
8:12620302:A:C	50	100	0.95	0.0394
8:12621102:C:G	50	98	0.98	0.2188
8:12621131:A:G	50	100	0.99	0.2455
8:12621288:C:A	49	98	0.97	0.4136
8:12621823:G:C	50	96	0.96	0.4147
8:12621990:A:G	50	100	0.98	0.3272
8:12622015:A:G	50	100	0.93	0.02614
8:12622110:C:T	50	100	0.9	0.01198
8:12622163:C:T	50	100	0.96	0.03994
8:12622230:G:C	50	100	0.96	0.01561
8:12622345:T:C	50	100	0.68	0.02705
8:12622454:G:T	50	100	0.96	0.2682
8:12622634:T:A	50	98	0.97	0.217
8:12622718:A:T	50	100	0.94	0.0325
8:12622961:A:C	50	100	0.96	0.04012
8:12622972:A:G	50	100	0.94	0.02451
8:12623049:T:G	50	100	0.78	0.01307
8:12623299:T:C	50	98	0.98	0.218
8:12623421:C:T	50	100	0.81	0.01416
8:12623762:A:G	50	98	0.98	0.2453
8:12623771:C:A	50	100	0.95	0.01561
8:12623773:G:A	50	100	0.84	0.03286
8:12623870:A:G	50	98	0.96	0.2889
8:12624001:A:G	50	98	0.62	0.03068
8:12624417:C:T	50	100	0.8	0.01289
8:12624470:A:G	50	100	0.9	0.01888
8:12624529:A:G	50	100	0.83	0.01416
8:12624564:G:A	50	100	0.81	0.02215
8:12624593:G:A	50	98	0.84	0.1966
8:12624601:A:C	50	96	0.85	0.199
8:12624718:C:T	50	98	0.82	0.01253
8:12624728:C:A	50	76	0.86	0.3023
8:12624730:T:C	50	82	0.9	0.2816
8:12624823:A:T	49	77.6	0.63	0.1053
8:12624827:A:G	50	78	0.7	0.1961
8:12624891:A:G	50	98	0.9	0.1639
8:12624958:A:C	50	94	0.95	0.2411
8:12625000:A:G	50	96	0.81	0.06645
8:12625105:G:T	50	96	0.8	0.04993
8:12625132:A:C	49	93.9	0.93	0.1781
8:12625144:A:T	49	98	0.92	0.2141
8:12625208:A:G	50	100	0.9	0.01507
8:12625238:A:G	50	100	0.82	0.03631
8:12625358:A:C	50	96	0.92	0.266
8:12625487:G:A	49	98	0.97	0.4417
8:12625831:G:A	44	97.7	0.92	0.02433
8:12625985:T:C	36	80.6	0.96	0.2818
8:12626107:C:T	49	98	0.92	0.01507
8:12626148:C:A	48	79.2	0.97	0.443
8:12626210:G:C	50	100	0.86	0.02832
8:12626216:C:G	50	98	0.97	0.4677
8:12626231:A:C	50	98	0.96	0.2524
8:12626273:C:A	50	100	0.92	0.03522
8:12626346:C:T	50	100	0.92	0.03613
8:12626417:T:C	50	100	0.96	0.01089
8:12626473:G:A	50	98	0.96	0.2829
8:12626614:C:A	50	100	0.98	0.4397
8:12626712:C:T	50	100	0.82	0.01017
8:12626777:C:T	49	87.8	0.69	0.02142
8:12626913:G:A	50	100	0.82	0.01344
8:12626980:C:A	50	100	0.85	0.01307
8:12627305:A:G	50	98	0.94	0.1216
8:12627432:C:T	50	98	0.96	0.1745
8:12627617:C:G	50	100	0.92	0.01307
8:12627739:A:G	50	100	0.98	0.2367
8:12627924:A:C	50	98	0.93	0.01307
8:12628083:A:G	48	85.4	0.9	0.2778
8:12628288:T:C	50	100	0.97	0.01162
8:12628381:T:C	50	100	0.94	0.01344
8:12628809:T:A	50	90	0.98	0.2898
8:12628981:C:T	50	100	0.76	0.01398
8:12629079:T:A	50	94	0.96	0.1333
8:12629199:T:C	50	92	0.99	0.2407
8:12629219:C:T	50	100	0.97	0.0207
8:12629370:T:C	50	100	0.97	0.01979
8:12629444:C:G	50	100	0.96	0.01688
8:12629545:C:T	50	100	1	0.4677
8:12629700:C:A	50	100	1	0.01162
8:12629907:C:A	50	100	0.99	0.427
8:12629933:C:A	50	100	0.8	0.02778
8:12630097:A:C	50	100	0.84	0.0138
8:12630225:G:A	50	100	0.99	0.4973
8:12630241:T:C	50	100	0.93	0.0236
8:12630293:G:C	49	100	0.99	0.2449
8:12630351:G:A	50	100	0.97	0.01325
8:12630385:T:C	50	98	0.99	0.2426
8:12630427:G:A	50	100	0.93	0.01543
8:12630619:C:T	50	96	0.98	0.2845
8:12630827:T:A	50	96	0.78	0.03522
8:12630949:G:C	50	98	0.98	0.2845
8:12630980:T:A	50	100	1	0.01144
8:12631171:G:A	50	100	0.97	0.02088
8:12631291:A:G	50	100	0.99	0.01943
8:12631400:C:T	50	100	0.99	0.2366
8:12631429:C:T	50	100	0.99	0.01144
8:12631583:C:T	50	100	0.97	0.03867
8:12631698:T:C	50	100	0.92	0.01598
8:12631802:C:G	50	96	0.98	0.2847
8:12631834:C:T	50	98	0.99	0.2353
8:12631941:T:C	50	100	0.98	0.01688
8:12632006:G:A	50	96	0.96	0.1578
8:12632109:T:A	50	100	0.93	0.01053
8:12632127:C:A	50	100	0.84	0.02251
8:12632252:G:A	50	96	0.98	0.1785
8:12632355:T:C	50	100	0.94	0.01035
8:12632390:T:G	50	98	0.89	0.03958
8:12632518:G:C	50	98	0.98	0.01362
8:12632615:G:A	50	100	0.99	0.4286
8:12632647:A:G	50	100	0.98	0.404
8:12632722:A:G	50	100	0.99	0.02578
8:12632729:A:C	50	100	1	0.02578
8:12632772:A:C	50	100	0.99	0.4675
8:12632773:G:T	50	100	0.99	0.4673
8:12632777:T:G	50	100	0.99	0.4519
8:12632890:C:A	50	100	0.98	0.421
8:12633121:G:C	50	100	0.98	0.4274
8:12633170:C:T	50	98	0.96	0.1055
8:12633199:C:T	50	100	0.9	0.02215
8:12633221:C:T	50	100	0.98	0.429
8:12633225:A:T	50	100	0.96	0.01888
8:12633400:T:G	50	100	0.97	0.03595
8:12633523:G:A	50	100	0.9	0.01253
8:12633535:A:T	50	100	0.98	0.4286
8:12633628:C:A	49	100	0.98	0.2939
8:12633695:T:C	50	100	0.97	0.2938
8:12633776:T:C	50	98	1	0.01362
8:12633842:T:G	50	98	0.85	0.01235
8:12633862:C:A	50	100	0.98	0.238
8:12633863:G:A	50	100	0.94	0.01144
8:12633983:A:G	50	94	0.95	0.03922
8:12634130:T:C	50	98	0.97	0.2255
8:12634158:G:A	50	98	0.96	0.1759
8:12634190:A:C	50	98	0.91	0.106
8:12634198:C:T	50	98	0.96	0.2231
8:12634233:C:T	50	98	0.96	0.08007
8:12634348:T:A	49	98	0.98	0.284
8:12634457:A:G	50	96	0.96	0.2712
8:12634574:A:C	50	100	0.77	0.05283
8:12634647:A:G	50	94	0.95	0.2968
8:12634683:C:T	50	100	0.77	0.01253
8:12634776:T:C	50	90	0.93	0.2012
8:12634777:C:T	50	94	0.98	0.3974
8:12634815:C:T	50	98	0.93	0.2565
8:12634818:G:C	50	98	0.8	0.02596
8:12635097:A:G	50	100	1	0.01289
8:12635128:G:A	50	100	0.98	0.3929
8:12635465:G:T	50	98	0.98	0.3074
8:12635491:T:C	50	100	0.93	0.06118
8:12635494:C:T	50	98	1	0.01434
8:12635560:A:T	50	98	0.98	0.1783
8:12635647:A:G	50	100	0.93	0.06118
8:12635676:C:T	50	100	0.97	0.3424
8:12635686:C:A	50	98	0.98	0.293
8:12635729:A:T	50	100	0.97	0.3442
8:12636051:T:C	49	98	0.98	0.2947
8:12636242:G:A	50	100	0.93	0.07353
8:12636245:A:C	50	100	0.93	0.07317
8:12636277:C:T	50	98	0.97	0.0492
8:12636388:C:A	50	100	0.91	0.07208
8:12636756:C:T	50	98	0.96	0.1865
8:12636880:C:T	50	94	0.69	0.02524
8:12636993:T:A	50	96	0.98	0.1794
8:12637103:G:A	50	98	0.93	0.06427
8:12637181:T:C	50	92	0.98	0.2812
8:12637337:C:T	50	100	0.98	0.2803
8:12637766:G:C	50	100	0.95	0.06427
8:12637868:C:T	49	100	0.78	0.02869
8:12637935:A:G	48	91.7	0.98	0.293
8:12637953:G:A	50	100	0.96	0.06427
8:12638016:T:C	50	100	0.78	0.02288
8:12638215:T:G	50	100	1	0.02741
8:12638314:G:T	50	100	0.99	0.06427
8:12638477:G:A	50	100	0.73	0.02614
8:12638513:T:C	50	100	0.99	0.08152
8:12638521:A:T	50	96	0.78	0.04303
8:12638709:T:C	50	100	0.99	0.06264
8:12638762:G:T	50	100	0.99	0.06427
8:12638863:G:A	50	100	0.87	0.01543
8:12638892:A:T	50	100	1	0.03486
8:12638901:A:G	50	100	1	0.01471
8:12638961:C:G	50	98	1	0.01725
8:12638963:C:A	50	100	1	0.04158
8:12639196:C:A	50	98	0.96	0.02651
8:12639580:C:T	50	98	0.99	0.293
8:12639627:A:G	50	100	1	0.06282
8:12639777:T:C	50	96	0.99	0.4119
8:12639819:C:T	50	98	1	0.01489
8:12639856:T:G	50	96	0.99	0.2271
8:12640027:T:A	50	100	1	0.02832
8:12640148:A:C	50	100	0.98	0.01489
8:12640156:C:T	50	100	0.98	0.2798
8:12640216:G:A	50	98	0.83	0.04684
8:12640239:C:T	49	98	0.98	0.1796
8:12640251:C:T	50	100	0.99	0.03486
8:12640304:C:T	50	100	0.94	0.0285
8:12640321:G:T	50	100	1	0.06445
8:12640485:G:T	50	100	0.84	0.01924
8:12640512:A:C	50	100	1	0.06282
8:12640590:A:C	50	100	0.98	0.114
8:12640670:T:G	50	100	1	0.01235
8:12640691:T:C	50	98	0.98	0.2286
8:12640827:A:G	50	98	0.98	0.2625
8:12640870:C:G	49	100	0.96	0.2709
8:12640903:C:A	50	100	0.98	0.3197
8:12640930:C:T	50	100	0.97	0.2943
8:12641094:T:G	50	100	0.98	0.2932
8:12641196:G:A	48	100	0.98	0.2676
8:12641419:A:G	50	100	0.99	0.1142
8:12641866:T:C	50	100	0.99	0.2796
8:12642073:C:T	50	100	0.99	0.2798
8:12642151:G:A	50	100	1	0.06554
8:12642426:G:T	50	100	0.8	0.0325
8:12642690:C:G	50	100	1	0.03504
8:12642797:G:T	49	98	0.99	0.28
8:12642811:G:A	49	100	0.73	0.01107
8:12642889:T:G	50	98	0.99	0.2927
8:12642952:G:C	50	100	0.99	0.2696
8:12643119:G:A	50	100	1	0.02832
8:12643188:C:T	50	98	0.98	0.3952
8:12643308:G:A	50	100	1	0.06354
8:12643542:G:T	50	100	0.99	0.2923
8:12643655:T:C	50	96	0.99	0.232
8:12643691:T:C	50	98	0.99	0.1006
8:12643882:A:C	50	100	0.99	0.1102
8:12643975:A:G	48	87.5	0.99	0.2923
8:12644086:G:A	50	98	0.96	0.0207
8:12644110:G:A	50	100	0.73	0.01053
8:12644140:T:C	50	100	0.98	0.2919
8:12644342:C:G	50	100	0.97	0.4208
8:12644516:T:C	50	100	0.99	0.01253
8:12644566:G:C	50	100	0.99	0.01452
8:12644580:G:A	50	100	0.99	0.01253
8:12644613:T:C	50	98	1	0.06373
8:12644798:C:A	50	100	1	0.03468
8:12644803:T:G	49	98	0.99	0.2712
8:12644895:C:A	50	100	0.96	0.01253
8:12644908:C:A	50	100	1	0.02832
8:12644983:C:G	50	98	0.99	0.2732
8:12645090:G:T	50	100	0.99	0.065
8:12645093:C:A	50	100	0.99	0.431
8:12645418:T:C	50	100	0.99	0.01452
8:12645425:A:T	50	100	1	0.03722
8:12645568:A:G	50	100	0.99	0.01325
8:12645657:G:A	50	100	0.97	0.3081
8:12645689:T:C	50	100	0.99	0.06318
8:12646245:T:G	50	98	0.98	0.2355
8:12646639:C:T	50	100	0.97	0.3076
8:12646653:G:T	50	100	0.84	0.02342
8:12646791:A:G	50	100	0.98	0.4321
8:12646828:G:A	50	100	0.95	0.3074
8:12646881:G:A	50	100	1	0.03468
8:12646944:G:A	50	100	0.99	0.01216
8:12647022:A:G	50	100	0.97	0.2858
8:12647063:G:T	50	100	0.99	0.06282
8:12647216:C:T	49	75.5	0.77	0.02832
8:12647327:A:C	23	91.3	0.78	0.05065
8:12647337:A:C	29	86.2	0.85	0.1785
8:12647343:A:C	36	80.6	0.87	0.2186
8:12647422:T:C	49	100	0.86	0.02669
8:12647500:A:G	50	98	0.99	0.0345
8:12647593:G:T	50	100	0.99	0.3041
8:12647620:G:C	50	100	0.98	0.2518
8:12647966:C:T	50	100	0.98	0.2458
8:12647985:G:A	50	100	0.95	0.203
8:12648081:T:C	50	100	0.93	0.03123
8:12648127:T:C	50	98	0.98	0.04303
8:12648217:G:A	50	92	0.99	0.274
8:12648244:A:G	50	90	0.99	0.3041
8:12648515:C:A	50	100	1	0.03359
8:12648917:G:A	50	100	1	0.01162
8:12648922:G:T	50	100	1	0.0581
8:12648947:G:T	50	100	1	0.01452
8:12648959:A:C	50	100	0.94	0.03141
8:12648960:A:T	50	100	0.94	0.03141
8:12649006:A:G	50	100	1	0.1107
8:12649020:C:A	50	100	0.99	0.3025
8:12649033:C:T	50	100	1	0.05792
8:12649186:T:C	49	100	0.97	0.03359
8:12649348:G:A	50	96	0.62	0.02179
8:12649506:G:A	50	100	0.99	0.2854
8:12649613:G:C	50	96	0.99	0.2736
8:12649656:G:A	50	94	0.83	0.04593
8:12649946:G:A	50	100	1	0.05737
8:12650027:G:A	50	98	0.81	0.03722
8:12650063:G:T	50	98	0.99	0.2598
8:12650345:T:A	50	100	0.99	0.01997
8:12650398:C:T	50	100	1	0.09241
8:12650410:G:A	50	100	0.98	0.2629
8:12650462:T:C	50	100	0.96	0.3212
8:12650464:G:A	50	100	0.8	0.02614
8:12650511:G:A	50	96	0.93	0.05683
8:12650520:T:G	48	95.8	0.96	0.3397
8:12650528:C:A	49	93.9	0.95	0.3261
8:12650614:A:G	50	98	0.98	0.2803
8:12650762:T:C	50	96	0.95	0.2042
8:12650774:T:G	50	96	0.96	0.2378
8:12650784:C:T	50	98	0.98	0.2395
8:12650829:T:A	50	100	0.88	0.0158
8:12650926:G:A	50	100	0.98	0.4065
8:12651050:G:A	50	100	1	0.1031
8:12651111:T:G	50	100	0.98	0.07607
8:12651112:A:G	50	100	0.98	0.07607
8:12651299:C:A	50	100	1	0.01688
8:12651351:A:G	50	98	0.98	0.01616
8:12651804:A:C	50	100	0.99	0.02596
8:12652218:G:A	50	100	1	0.3043
8:12652286:C:G	50	100	1	0.1425
8:12652348:T:G	50	98	0.73	0.01507
8:12652361:G:T	50	100	0.98	0.03994
8:12652552:G:A	50	100	0.99	0.06264
8:12652648:C:T	50	100	1	0.02741
8:12652649:T:C	50	100	1	0.02741
8:12652816:G:A	50	100	1	0.05283
8:12652948:G:T	50	96	0.96	0.256
8:12652997:T:G	50	100	1	0.02578
8:12653051:G:C	50	100	0.98	0.2008
8:12653179:A:G	50	100	1	0.04267
8:12653636:C:A	50	100	0.99	0.05283
8:12653717:G:A	50	98	0.97	0.1803
8:12653783:A:T	50	100	1	0.02578
8:12654271:C:A	50	100	1	0.01943
8:12654357:C:T	50	100	0.99	0.1084
8:12654429:C:T	50	100	1	0.02741
8:12654450:T:G	50	98	0.99	0.4849
8:12654529:A:T	50	100	1	0.01943
8:12654599:T:C	50	92	1	0.3028
8:12654729:C:T	50	94	0.99	0.4802
8:12654788:G:C	50	100	1	0.02578
8:12655157:C:T	50	100	0.95	0.0167
8:12655357:C:T	50	98	0.98	0.06245
8:12655582:A:G	50	100	0.88	0.03177
8:12655624:G:A	50	100	0.96	0.04829
8:12655650:T:A	50	100	0.97	0.02796
8:12655676:G:A	50	98	0.96	0.1058
8:12655680:A:G	50	78	0.96	0.2222
8:12655811:T:G	50	100	0.92	0.01561
8:12655835:A:G	50	98	0.92	0.04611
8:12655867:G:A	50	96	0.72	0.03595
8:12656102:G:A	50	96	0.99	0.3312
8:12656181:G:C	48	95.8	0.99	0.3034
8:12656203:A:C	49	100	0.92	0.04775
8:12656209:C:T	49	100	0.9	0.01743
8:12656446:A:G	50	100	1	0.01961
8:12656613:C:A	50	100	0.94	0.2244
8:12656630:T:C	50	96	0.97	0.2262
8:12656637:T:C	50	100	0.97	0.0325
8:12656638:G:C	50	100	0.97	0.03232
8:12656845:C:T	50	100	0.97	0.06518
8:12656941:T:A	50	100	0.99	0.04448
8:12657027:T:G	50	100	0.87	0.01707
8:12657069:G:C	49	100	0.91	0.01307
8:12657191:A:C	50	100	0.99	0.01924
8:12657319:G:C	50	100	0.99	0.3016
8:12657377:T:C	50	100	1	0.02578
8:12657395:C:T	50	100	0.94	0.03195
8:12657542:T:C	50	100	0.98	0.04012
8:12657733:T:C	50	98	0.99	0.3045
8:12658056:G:A	50	82	0.72	0.05901
8:12658058:G:C	50	100	0.85	0.02814
8:12658080:G:T	50	100	0.98	0.01452
8:12658096:A:C	50	90	0.94	0.2939
8:12658116:G:A	50	92	0.74	0.1501
8:12658118:C:T	50	100	0.86	0.03667
8:12658120:A:G	50	90	0.9	0.2687
8:12658145:A:C	50	76	0.92	0.04993
8:12658148:G:A	50	92	0.76	0.02088
8:12658291:A:G	49	93.9	0.97	0.2553
8:12658294:A:C	49	93.9	0.98	0.2558
8:12658295:G:C	49	95.9	0.98	0.2562
8:12658312:C:T	48	85.4	0.98	0.2569
8:12658335:T:C	48	85.4	0.98	0.3755
8:12658344:T:C	48	87.5	0.98	0.4595
8:12658348:G:A	48	89.6	0.97	0.4746
8:12658356:C:T	48	100	0.91	0.02596
8:12658410:G:A	50	100	0.97	0.0158
8:12658443:A:C	50	96	0.98	0.3894
8:12658502:C:G	50	98	0.83	0.02687
8:12658623:C:T	50	100	0.98	0.2671
8:12658691:C:T	50	98	0.98	0.3602
8:12658890:T:C	50	100	0.96	0.3647
8:12658903:G:A	50	100	0.99	0.06082
8:12658944:G:A	50	98	0.98	0.4588
8:12658991:C:A	50	100	1	0.04394
8:12659013:G:A	50	100	0.96	0.01707
8:12659220:T:G	50	100	0.94	0.05701
8:12659298:C:G	50	100	0.92	0.02923
8:12659345:C:T	50	100	0.93	0.05792
8:12659348:T:C	50	96	0.97	0.459
8:12659475:G:C	50	100	0.95	0.0256
8:12659518:C:G	50	100	0.97	0.2747
8:12659763:C:G	50	100	0.92	0.2226
8:12659767:T:G	50	100	0.92	0.2233
8:12659786:G:T	50	98	0.94	0.2164
8:12659796:A:C	50	100	0.78	0.02306
8:12659852:T:C	50	96	0.89	0.4904
8:12659856:C:G	50	90	0.86	0.04412
8:12659874:T:C	50	98	0.78	0.02415
8:12659930:T:A	50	96	0.76	0.08479
8:12659949:C:A	50	86	0.88	0.4041
8:12659954:C:T	50	98	0.85	0.02415
8:12659956:C:A	50	96	0.74	0.02142
8:12660032:G:T	50	100	0.82	0.02197
8:12660253:G:A	48	100	1	0.03649
8:12660290:C:A	49	100	0.97	0.02578
8:12660304:G:A	49	100	0.98	0.02651
8:12660315:G:T	50	96	0.7	0.0492
8:12660327:A:G	50	98	0.87	0.02996
8:12660351:G:T	50	100	0.8	0.02378
8:12660692:G:A	50	78	0.6	0.0158
8:12660910:C:G	50	100	1	0.0207
8:12660973:C:T	50	100	0.98	0.02669
8:12660999:C:T	50	100	0.97	0.02669
8:12661102:A:G	50	100	0.82	0.02179
8:12661297:C:T	50	100	0.92	0.02542
8:12661404:G:A	50	100	0.98	0.03395
8:12661423:C:G	50	100	0.97	0.02887
8:12661495:C:T	50	100	0.98	0.03395
8:12661622:G:A	50	100	0.98	0.2426
8:12661841:C:T	50	100	0.98	0.01797
8:12661972:C:T	50	100	0.98	0.01888
8:12662141:A:C	50	100	0.99	0.04793
8:12662186:A:G	50	100	0.86	0.02179
8:12662213:G:A	50	100	0.92	0.02215
8:12662232:A:C	50	98	0.81	0.03686
8:12662274:C:T	50	100	0.9	0.02505
8:12662429:T:C	50	98	0.91	0.04012
8:12662648:G:T	50	100	0.98	0.01725
8:12662726:C:G	44	100	0.97	0.2471
8:12663123:C:A	50	100	0.95	0.03395
8:12663313:G:T	50	100	0.98	0.2466
8:12663407:C:T	50	98	0.88	0.218
8:12663411:G:A	50	100	1	0.02487
8:12663539:G:C	50	100	0.99	0.03395
8:12663542:A:G	50	100	0.99	0.03395
8:12663548:G:A	50	100	0.99	0.03395
8:12663878:C:T	50	100	0.92	0.1774
8:12663930:T:C	50	100	0.96	0.4374
8:12664005:T:C	50	100	0.96	0.281
8:12664048:T:C	50	100	0.96	0.4697
8:12664074:T:C	50	100	0.91	0.02505
8:12664101:C:G	50	100	0.98	0.05864
8:12664166:G:C	50	98	1	0.02487
8:12664283:A:T	50	98	0.76	0.01525
8:12664321:G:A	50	100	1	0.02397
8:12664463:C:T	50	100	1	0.02415
8:12664644:A:G	50	100	0.84	0.02179
8:12664874:T:C	50	98	0.85	0.01924
8:12665049:C:A	50	98	1	0.02524
8:12665069:C:T	50	100	0.96	0.02542
8:12665416:G:T	50	100	0.97	0.01688
8:12665428:C:T	50	100	0.86	0.02052
8:12665637:C:G	50	100	0.74	0.03214
8:12665643:C:T	50	100	1	0.02505
8:12665800:G:C	50	100	0.95	0.03123
8:12665824:A:G	50	100	0.9	0.01906
8:12666031:A:G	50	100	0.78	0.02215
8:12666048:G:T	50	100	0.91	0.07553
8:12666101:T:C	50	100	0.99	0.02542
8:12666125:A:G	50	100	0.95	0.1594
8:12666183:A:G	50	98	0.98	0.2509
8:12666185:G:C	50	100	0.94	0.06391
8:12666227:C:G	50	98	0.96	0.4272
8:12666388:A:C	50	100	0.96	0.4811
8:12666417:C:A	50	100	0.99	0.02197
8:12666494:C:T	50	100	0.98	0.02524
8:12666501:C:G	50	98	0.98	0.0285
8:12666553:T:G	50	92	0.95	0.4541
8:12666577:G:A	50	98	0.92	0.03105
8:12666715:C:T	50	100	0.77	0.01779
8:12666782:C:T	50	100	0.99	0.03831
8:12666870:A:T	50	100	0.99	0.0256
8:12666923:G:A	50	100	0.9	0.04339
8:12667023:G:T	50	100	1	0.0216
8:12667089:G:C	50	100	0.99	0.02505
8:12667159:T:C	50	100	0.99	0.03867
8:12667332:C:T	50	100	1	0.0216
8:12667453:T:G	50	100	0.98	0.4949
8:12667468:A:C	50	100	1	0.02505
8:12667544:A:T	50	100	0.98	0.4568
8:12667611:G:T	50	100	0.94	0.03867
8:12667620:C:A	50	100	0.98	0.02596
8:12667642:T:G	50	100	0.98	0.02651
8:12667967:A:T	50	100	1	0.02505
8:12668120:A:G	50	100	0.89	0.04321
8:12668166:G:A	50	100	0.98	0.02633
8:12668168:A:G	50	100	0.99	0.03867
8:12668246:A:C	50	100	0.99	0.4321
8:12668383:T:C	50	100	1	0.2398
8:12668404:G:T	50	100	0.87	0.02651
8:12668442:T:A	50	100	0.99	0.4929
8:12668454:G:A	50	100	0.99	0.05428
8:12668577:G:A	50	100	0.99	0.4929
8:12668593:G:C	50	100	0.93	0.04702
8:12668618:G:A	50	100	0.94	0.06463
8:12668664:C:A	50	100	0.99	0.4926
8:12668687:G:A	50	100	0.99	0.24
8:12668689:C:A	50	100	0.99	0.24
8:12668724:G:T	50	100	0.99	0.2438
8:12668765:C:A	50	100	0.98	0.4926
8:12668783:G:A	50	100	0.98	0.02397
8:12668842:A:G	50	100	1	0.04448
8:12668932:C:G	50	98	0.99	0.4595
8:12669056:A:G	50	98	0.87	0.04031
8:12669082:G:A	50	100	1	0.02578
8:12669207:G:A	50	82	0.74	0.02215
8:12669309:A:C	48	95.8	0.97	0.1026
8:12669329:C:A	48	75	0.98	0.4299
8:12669331:C:A	48	81.2	0.98	0.429
8:12669580:C:T	50	100	0.8	0.01162
8:12669681:G:A	50	100	1	0.02578
8:12669786:C:T	50	100	0.98	0.02324
8:12669871:G:T	49	100	0.95	0.0138
8:12669883:T:C	49	100	0.95	0.02433
8:12669997:T:C	49	95.9	0.95	0.429
8:12670008:C:T	49	95.9	0.97	0.4501
8:12670011:G:A	50	94	0.6	0.01089
8:12670013:T:C	50	94	0.6	0.01144
8:12670019:A:G	50	92	0.62	0.0118
8:12670182:T:A	50	86	0.64	0.03359
8:12670189:G:C	50	98	0.94	0.4915
8:12670223:T:C	50	86	0.71	0.06627
8:12670228:A:G	50	86	0.71	0.06609
8:12670231:T:G	50	100	0.94	0.02052
8:12670251:C:T	49	87.8	0.81	0.09822
8:12670279:C:T	50	96	0.9	0.4967
8:12670344:A:G	50	82	0.79	0.07371
8:12670380:C:G	50	82	0.78	0.07171
8:12670391:G:A	50	100	0.93	0.02996
8:12670423:C:T	50	100	0.94	0.03014
8:12670447:T:C	49	89.8	0.84	0.01325
8:12670460:A:G	50	92	0.81	0.01235
8:12670469:A:T	50	94	0.88	0.01089
8:12670598:C:T	50	100	0.77	0.02142
8:12670599:G:A	50	100	0.97	0.4639
8:12670640:C:T	50	100	0.99	0.02505
8:12670728:C:T	50	98	0.97	0.4935
8:12670736:A:G	50	98	0.97	0.4473
8:12670928:C:A	50	100	0.94	0.03214
8:12670983:C:T	50	100	1	0.01761
8:12671010:C:T	50	100	0.75	0.02142
8:12671025:C:T	50	100	0.93	0.01906
8:12671770:G:A	50	100	1	0.01761
8:12671782:G:C	50	100	0.94	0.0325
8:12671797:G:A	50	100	0.97	0.4759
8:12671920:G:C	49	93.9	0.97	0.4521
8:12671959:A:G	50	88	0.97	0.09804
8:12672101:T:C	50	100	0.98	0.2436
8:12672258:C:T	50	100	0.9	0.01761
8:12672290:G:C	50	100	0.97	0.01725
8:12672400:T:A	50	100	0.99	0.05192
8:12672418:G:T	50	100	0.96	0.03831
8:12672572:T:C	50	100	0.97	0.05973
8:12672583:C:T	50	100	0.99	0.05374
8:12672801:T:C	50	100	0.96	0.03794
8:12672876:G:A	50	100	0.98	0.02524
8:12672899:G:A	50	100	0.98	0.03032
8:12673017:C:T	50	100	0.97	0.488
8:12673035:C:T	50	100	0.99	0.0541
8:12673184:C:T	50	100	0.94	0.03304
8:12673277:G:A	50	100	0.97	0.03794
8:12673288:G:C	50	100	0.98	0.02778
8:12673314:G:A	50	100	0.84	0.1747
8:12673373:C:T	50	100	0.99	0.02397
8:12673461:C:T	50	94	0.75	0.05846
8:12673462:A:G	50	94	0.75	0.05846
8:12673466:G:A	50	100	0.93	0.03177
8:12673467:C:A	50	100	0.93	0.02324
8:12673483:A:G	50	96	0.75	0.065
8:12673531:C:T	50	90	0.78	0.05701
8:12673532:G:A	50	100	1	0.02142
8:12673536:C:T	50	90	0.78	0.05646
8:12673538:G:C	50	90	0.79	0.05664
8:12673557:A:G	50	90	0.75	0.05211
8:12673562:A:T	50	92	0.76	0.05192
8:12673565:C:A	49	95.9	0.94	0.4637
8:12673567:G:A	50	92	0.77	0.05247
8:12673614:T:C	50	92	0.83	0.061
8:12673623:G:A	50	92	0.8	0.05919
8:12673626:G:A	50	100	0.94	0.03794
8:12673627:G:A	50	92	0.8	0.05882
8:12673648:G:A	50	100	1	0.01743
8:12673656:C:A	50	92	0.81	0.05864
8:12673669:G:T	50	98	0.98	0.2357
8:12673673:G:A	50	88	0.78	0.0463
8:12673763:A:T	50	98	0.98	0.2391
8:12673826:G:A	50	100	0.93	0.01943
8:12673827:T:C	50	96	0.93	0.4668
8:12674014:G:A	50	100	0.62	0.01253
8:12674039:T:A	50	100	0.98	0.4884
8:12674132:C:T	50	98	0.77	0.02106
8:12674134:C:T	50	98	1	0.244
8:12674150:G:C	50	98	0.87	0.2257
8:12674301:C:G	50	100	0.95	0.03831
8:12674522:A:G	50	100	0.95	0.02378
8:12674550:A:G	50	100	0.99	0.4744
8:12674717:G:A	50	100	1	0.03849
8:12674792:C:T	50	100	1	0.02542
8:12674861:G:C	50	100	0.99	0.4889
8:12674862:A:G	50	100	0.95	0.02415
8:12674883:T:C	50	100	0.98	0.1038
8:12674913:A:T	50	100	1	0.244
8:12674982:A:G	50	100	1	0.03849
8:12674992:C:T	50	100	1	0.01797
8:12675002:C:T	50	100	0.99	0.4889
8:12675371:C:T	50	100	0.99	0.4889
8:12675559:A:C	50	100	1	0.04956
8:12675688:A:G	50	100	0.95	0.02415
8:12675800:A:G	49	100	0.99	0.4611
8:12675955:C:T	48	95.8	0.99	0.2881
8:12676000:C:T	50	100	1	0.02378
8:12676027:A:G	49	100	0.96	0.01906
8:12676043:T:C	50	98	0.99	0.4895
8:12676053:A:G	49	98	1	0.4577
8:12676095:A:G	50	98	1	0.4577
8:12676232:A:G	50	100	0.97	0.06155
8:12676235:T:A	50	100	1	0.4577
8:12676380:G:A	50	100	0.9	0.06536
8:12676454:G:T	50	96	0.99	0.4437
8:12676853:G:T	50	100	1	0.4933
8:12677111:C:T	50	98	1	0.08987
8:12677124:C:T	50	100	1	0.4405
8:12677220:G:A	50	100	1	0.02433
8:12677260:A:G	50	100	1	0.04866
8:12677342:G:T	50	100	0.96	0.4223
8:12677419:G:A	50	100	0.96	0.0256
8:12677456:G:A	50	100	1	0.4869
8:12677533:G:T	50	100	1	0.4615
8:12677559:A:G	50	100	1	0.03232
8:12677648:T:C	50	100	1	0.0207
8:12677650:C:T	50	100	1	0.02542
8:12677732:G:C	50	100	1	0.3239
8:12677902:T:A	50	100	1	0.02378
8:12678036:G:A	50	100	1	0.01997
8:12678179:C:T	50	100	0.99	0.2451
8:12678262:C:T	50	100	1	0.2451
8:12678267:C:G	50	100	0.79	0.01126
8:12678282:G:T	50	100	0.79	0.01071
8:12678287:G:T	50	100	0.79	0.01053
8:12678288:C:G	50	100	0.79	0.01071
8:12678305:G:T	50	100	0.99	0.4766
8:12678322:C:T	50	100	0.83	0.01398
8:12678483:G:C	50	100	1	0.01997
8:12678508:C:A	50	100	0.95	0.02433
8:12678549:C:A	50	98	1	0.4428
8:12678561:C:A	50	100	1	0.05374
8:12678807:C:T	50	98	0.91	0.02415
8:12678899:C:T	50	100	1	0.01761
8:12678900:T:G	50	100	1	0.494
8:12678985:C:G	50	100	0.95	0.02469
8:12679076:C:T	50	100	0.98	0.2246
8:12679077:T:G	50	98	1	0.463
8:12679149:A:G	50	100	1	0.4938
8:12679271:T:G	49	98	1	0.4731
8:12679336:C:T	50	100	1	0.496
8:12679394:A:G	50	100	1	0.02578
8:12679473:C:T	50	100	1	0.0256
8:12679502:T:A	50	100	0.95	0.02433
8:12679522:G:C	49	100	1	0.3212
8:12679566:C:T	50	100	1	0.2992
8:12679645:T:C	50	100	0.96	0.01924
8:12679811:G:T	50	100	1	0.4332
8:12679858:A:G	50	100	1	0.01906
8:12679891:G:A	50	100	1	0.06718
8:12679914:T:C	50	100	1	0.01725
8:12680307:A:T	50	98	1	0.4406
8:12680362:G:A	50	100	1	0.04158
8:12680426:A:G	50	100	0.99	0.4621
8:12680556:G:A	50	100	0.99	0.4412
8:12680720:C:T	50	100	1	0.04158
8:12680929:C:T	50	98	0.98	0.2418
8:12680933:T:G	50	96	0.8	0.02814
8:12681026:G:A	50	100	1	0.04158
8:12681131:C:A	50	100	1	0.0207
8:12681454:T:C	50	100	1	0.244
8:12681545:C:A	50	94	0.98	0.02251
8:12681671:A:C	50	100	1	0.4421
8:12681694:C:T	50	100	1	0.02342
8:12681768:G:T	50	98	1	0.244
8:12681786:T:C	49	100	1	0.4947
8:12681884:C:A	50	100	1	0.4947
8:12681982:T:A	50	100	1	0.02378
8:12682009:A:G	50	98	1	0.4617
8:12682020:C:G	50	100	0.94	0.02505
8:12682122:G:A	50	100	1	0.4617
8:12682146:C:T	50	100	1	0.4419
8:12682207:C:T	50	100	1	0.4414
8:12682345:C:T	50	100	1	0.2435
8:12682385:C:A	50	100	1	0.01743
8:12682558:C:T	50	100	1	0.03232
8:12682638:C:T	50	100	1	0.01906
8:12682866:A:C	50	100	1	0.0256
8:12682867:C:T	50	100	1	0.0256
8:12683001:G:A	50	100	1	0.4392
8:12683039:G:C	50	98	0.7	0.01997
8:12683071:A:C	50	100	0.99	0.02342
8:12683272:C:T	50	100	1	0.4918
8:12683413:G:A	50	100	1	0.02342
8:12683423:A:C	50	100	1	0.4918
8:12683492:C:T	50	100	0.89	0.02505
8:12683512:A:T	50	100	1	0.02106
8:12683590:G:A	50	100	1	0.2429
8:12683660:A:G	50	100	1	0.4562
8:12683708:T:C	50	98	1	0.4553
8:12683714:C:T	50	98	1	0.4552
8:12683716:G:T	50	98	1	0.4552
8:12683718:A:G	49	100	0.99	0.4552
8:12683729:G:A	50	100	1	0.01707
8:12683763:C:T	50	100	1	0.4581
8:12683770:A:C	50	100	0.9	0.0256
8:12683802:A:C	50	100	1	0.4581
8:12683849:T:C	50	100	0.99	0.4597
8:12683859:G:A	50	100	0.98	0.4546
8:12683905:T:C	50	100	1	0.01979
8:12683971:A:G	50	98	0.98	0.0138
8:12684246:T:G	50	100	1	0.4553
8:12684283:C:T	50	100	0.98	0.01434
8:12684366:C:G	50	100	1	0.4922
8:12684436:G:A	50	96	1	0.4582
8:12684783:A:G	50	100	0.99	0.4695
8:12684952:A:T	50	100	1	0.02215
8:12685043:T:C	50	100	1	0.07135
8:12685490:C:T	50	100	0.92	0.0216
8:12685573:A:G	50	100	0.99	0.4966
8:12685736:G:T	50	100	1	0.04829
8:12685853:C:A	50	100	1	0.02578
8:12685869:C:G	50	100	0.99	0.02233
8:12686099:A:T	50	100	0.98	0.07208
8:12686105:G:A	50	100	0.99	0.2438
8:12686146:C:G	50	98	0.74	0.05174
8:12686299:G:C	50	100	0.73	0.01816
8:12686376:C:T	50	100	0.99	0.01888
8:12686380:G:A	50	100	1	0.03105
8:12686476:A:G	50	100	0.98	0.01434
8:12686494:C:A	50	100	0.99	0.02596
8:12686636:G:T	50	100	0.98	0.4345
8:12686641:C:G	50	100	0.99	0.02197
8:12686770:A:G	50	100	0.92	0.01852
8:12686785:A:T	50	98	1	0.01961
8:12686865:C:A	50	100	0.98	0.2542
8:12686928:C:G	50	98	0.97	0.4857
8:12686937:A:G	50	100	0.94	0.04121
8:12686947:A:C	50	100	1	0.03105
8:12686982:G:T	50	100	0.89	0.01398
8:12686987:T:C	50	100	0.98	0.4345
8:12687006:G:A	50	100	0.91	0.0167
8:12687036:T:A	50	86	0.97	0.2542
8:12687048:G:A	50	90	0.97	0.2772
8:12687170:C:G	50	100	0.98	0.02633
8:12687362:G:A	50	100	1	0.02633
8:12687479:A:G	50	100	1	0.01997
8:12687608:A:C	50	94	0.95	0.4746
8:12687678:G:A	50	100	0.96	0.01017
8:12687900:G:A	50	100	1	0.03577
8:12687954:G:A	50	100	0.68	0.01144
8:12688057:G:T	50	100	1	0.02015
8:12688065:T:C	50	98	0.83	0.05991
8:12688070:C:T	50	100	0.87	0.02977
8:12688129:A:C	50	100	0.98	0.4828
8:12688233:A:T	50	100	0.98	0.2551
8:12688261:G:A	50	100	1	0.01652
8:12688306:C:T	50	100	1	0.02052
8:12688334:T:C	50	100	0.99	0.02052
8:12688347:C:G	50	100	0.96	0.2607
8:12688365:G:A	50	100	1	0.02052
8:12688395:G:T	50	100	1	0.02052
8:12688467:C:T	50	100	0.99	0.05465
8:12688566:G:A	50	100	1	0.02887
8:12688583:C:T	50	100	0.99	0.05356
8:12688589:T:A	50	100	1	0.02052
8:12688652:C:T	50	96	0.99	0.4733
8:12688739:G:A	50	100	0.97	0.04575
8:12688759:C:G	50	100	1	0.0285
8:12688786:C:G	50	96	0.75	0.02633
8:12688838:G:A	50	98	0.99	0.02015
8:12688906:A:G	50	100	1	0.2055
8:12688938:A:G	50	100	1	0.04811
8:12688968:C:T	50	100	1	0.03776
8:12688989:G:A	50	100	0.99	0.2469
8:12689084:G:T	50	100	1	0.02524
8:12689109:A:G	50	100	0.97	0.03994
8:12689136:G:C	50	100	1	0.05338
8:12689141:C:G	50	100	1	0.02832
8:12689256:T:C	50	100	0.99	0.08951
8:12689306:G:A	50	100	1	0.01525
8:12689398:C:A	50	100	1	0.02251
8:12689425:A:C	50	100	0.94	0.05719
8:12689699:C:T	50	100	0.97	0.05011
8:12689729:C:T	50	100	1	0.04484
8:12689740:G:C	50	100	0.84	0.01053
8:12689765:C:T	50	100	1	0.04503
8:12689817:G:A	50	100	1	0.05501
8:12689843:A:G	50	100	1	0.01525
8:12689851:C:T	50	100	1	0.04466
8:12689852:G:A	50	100	1	0.01017
8:12689879:C:T	50	100	0.99	0.08551
8:12689919:G:C	50	100	1	0.03558
8:12689966:C:T	50	100	1	0.08315
8:12689983:G:C	50	100	1	0.05483
8:12690019:G:A	50	100	0.99	0.2547
8:12690043:C:G	50	100	0.98	0.04557
8:12690073:C:T	50	100	1	0.01525
8:12690128:C:G	50	100	0.99	0.04484
8:12690136:C:A	50	100	1	0.02832
8:12690142:G:A	50	100	1	0.1986
8:12690227:C:T	50	100	0.68	0.01471
8:12690329:C:T	50	100	0.93	0.01561
8:12690590:G:A	50	100	0.99	0.04938
8:12690598:A:G	50	100	0.99	0.2549
8:12690703:G:T	50	100	1	0.04503
8:12690838:G:T	50	100	0.97	0.07589
8:12690856:G:C	50	100	0.87	0.1928
8:12690862:G:A	50	100	0.99	0.1509
8:12690872:T:C	50	100	0.98	0.469
8:12690926:G:A	50	100	1	0.04503
8:12691013:C:T	50	100	1	0.05265
8:12691074:C:T	50	100	1	0.04503
8:12691118:A:G	50	100	1	0.05501
8:12691284:C:T	50	98	0.73	0.01761
8:12691318:A:G	50	100	0.99	0.07498
8:12691528:C:T	50	100	0.97	0.05265
8:12691678:C:T	50	100	1	0.02088
8:12691684:A:T	50	100	1	0.02741
8:12691687:G:A	50	100	1	0.07244
8:12691822:C:T	50	100	1	0.02524
8:12691901:G:A	50	100	1	0.05265
8:12691944:A:T	50	98	0.99	0.05265
8:12692025:T:C	50	100	1	0.01979
8:12692157:G:A	50	100	1	0.04503
8:12692159:A:T	50	98	0.99	0.4544
8:12692359:A:G	50	100	1	0.05247
8:12692360:T:A	50	100	1	0.04503
8:12692370:C:T	50	100	0.99	0.25
8:12692372:C:G	50	100	0.99	0.25
8:12692400:G:C	50	98	0.98	0.4539
8:12692436:G:A	50	100	0.98	0.2331
8:12692515:A:G	50	100	1	0.05247
8:12692615:G:A	50	98	0.99	0.3896
8:12692651:A:T	50	100	1	0.02705
8:12692717:C:T	50	98	0.99	0.02796
8:12692803:C:A	50	100	1	0.05247
8:12692871:G:A	50	100	1	0.02306
8:12692942:G:T	50	100	1	0.05483
8:12693173:G:A	50	100	0.85	0.1692
8:12693219:A:G	50	100	0.98	0.2502
8:12693265:C:T	50	100	1	0.02651
8:12693365:G:A	50	98	0.95	0.01035
8:12693516:G:A	50	100	0.89	0.02796
8:12693584:C:G	50	100	1	0.03177
8:12693611:C:T	50	94	0.95	0.06409
8:12693647:C:A	50	100	0.98	0.3154
8:12693655:G:C	50	100	1	0.02451
8:12693966:C:A	50	100	1	0.02633
8:12694033:T:C	50	100	0.99	0.05483
8:12694109:G:A	50	100	0.98	0.315
8:12694157:C:G	50	100	0.96	0.4933
8:12694205:C:T	50	100	0.99	0.02669
8:12694343:C:G	50	100	0.97	0.2522
8:12694445:C:T	50	100	0.96	0.248
8:12694625:A:G	50	100	0.93	0.01743
8:12694720:G:C	50	100	0.95	0.05247
8:12694784:G:A	50	98	0.94	0.2328
8:12694810:G:A	50	100	0.96	0.02524
8:12694919:T:C	50	100	0.9	0.01906
8:12694998:T:C	50	100	0.92	0.01652
8:12695017:C:T	50	96	0.94	0.2259
8:12695018:G:A	50	100	0.81	0.02487
8:12695048:G:T	50	94	0.93	0.3368
8:12695117:C:T	50	100	0.92	0.01471
8:12695118:C:G	50	100	0.96	0.02197
8:12695265:G:T	50	100	0.86	0.04866
8:12695428:G:A	49	98	0.92	0.04321
8:12695527:G:A	50	98	0.81	0.01561
8:12695617:C:T	50	98	0.8	0.07516
8:12695702:G:A	50	96	0.64	0.0374
8:12695782:G:A	50	100	0.78	0.05955
8:12696104:G:C	50	94	0.74	0.1075
8:12696131:C:T	50	100	0.76	0.0236
8:12696147:A:G	50	100	0.8	0.0472
8:12696189:A:G	50	100	0.74	0.01598
8:12696324:A:G	50	90	0.86	0.2869
8:12696345:C:G	50	98	0.7	0.0167
8:12696510:C:G	50	94	0.87	0.1874
8:12697022:G:A	50	100	0.9	0.0512
8:12697049:A:T	50	100	0.98	0.01089
8:12697140:C:T	50	98	0.93	0.2146
8:12697231:T:C	50	100	0.91	0.02469
8:12697234:A:G	50	100	0.94	0.06954
8:12697882:G:C	50	100	0.63	0.02487
8:12697936:C:T	50	98	0.94	0.3391
8:12697984:G:T	50	100	0.96	0.0443
8:12698182:G:C	50	100	0.74	0.01398
8:12698533:T:G	50	100	0.85	0.03758
8:12698643:G:A	50	98	0.98	0.01961
8:12698754:A:G	50	100	0.97	0.2952
8:12698852:A:T	50	100	0.99	0.01543
8:12698906:T:A	50	100	0.9	0.0463
8:12699006:T:C	50	96	0.98	0.1429
8:12699111:C:G	50	100	0.74	0.05247
8:12699321:C:T	50	98	0.98	0.1748
8:12699463:A:T	50	100	0.88	0.02814
8:12699511:C:T	50	98	0.92	0.01961
8:12699680:T:C	50	98	0.96	0.0394
8:12699760:T:C	50	98	0.98	0.01434
8:12699839:C:T	50	100	0.99	0.04375
8:12699856:C:G	50	100	0.94	0.05192
8:12699945:T:C	50	98	0.99	0.175
8:12699961:C:T	50	100	0.82	0.03667
8:12699978:A:G	50	100	0.98	0.0423
8:12700027:A:G	50	98	0.99	0.1171
8:12700193:G:A	50	100	0.98	0.03686
8:12700456:A:G	50	100	0.98	0.08043
8:12700614:C:T	50	100	1	0.03867
8:12700667:T:C	50	100	0.98	0.01126
8:12700668:A:T	50	100	1	0.01107
8:12700723:G:A	50	100	1	0.03885
8:12700837:C:A	50	100	0.97	0.4065
8:12700879:G:C	50	98	1	0.1029
8:12700987:C:A	50	98	0.96	0.4276
8:12701032:T:G	35	97.1	0.91	0.05229
8:12701034:C:G	41	82.9	0.66	0.1322
8:12701142:G:C	48	87.5	0.86	0.252
8:12701378:T:C	50	98	1	0.1547
8:12701538:T:C	50	98	1	0.1169
8:12701664:A:C	50	100	0.96	0.05556
8:12701721:T:C	50	100	1	0.03667
8:12701804:T:C	50	98	0.94	0.05211
8:12701806:C:T	50	100	0.76	0.01797
8:12701915:G:A	50	100	1	0.03667
8:12701966:G:A	50	98	1	0.1167
8:12702168:C:A	50	98	1	0.1258
8:12702176:A:G	50	100	1	0.02633
8:12702326:A:T	50	96	1	0.106
8:12702937:C:T	49	98	0.66	0.01416
8:12703111:G:A	50	100	0.69	0.02269
8:12703195:C:T	50	100	1	0.0305
8:12703252:C:T	50	100	1	0.03159
8:12703466:T:G	50	98	1	0.01471
8:12703576:G:A	50	100	0.84	0.05156
8:12703671:G:A	50	100	0.98	0.05174
8:12703673:A:G	50	100	1	0.04285
8:12703798:G:A	50	100	1	0.02633
8:12705025:T:A	50	100	0.91	0.01089
8:12705217:G:A	50	100	1	0.0325
8:12705483:A:G	50	98	1	0.1167
8:12705513:C:T	50	98	0.99	0.08696
8:12705684:T:A	50	98	0.99	0.0216
8:12705977:G:A	50	100	0.99	0.0492
8:12706021:T:C	50	100	1	0.04375
8:12706068:A:G	50	100	0.98	0.05301
8:12706258:T:C	50	98	1	0.1169
8:12706301:T:G	50	100	0.99	0.01834
8:12706352:T:A	50	100	1	0.1995
8:12706372:A:C	50	94	0.72	0.1006
8:12706395:G:T	50	98	0.87	0.01107
8:12706526:C:T	50	100	0.97	0.07879
8:12706630:C:G	50	100	1	0.06954
8:12706670:A:G	50	100	0.97	0.2208
8:12706699:A:T	50	100	0.98	0.1322
8:12706707:T:C	50	100	0.98	0.2059
8:12706779:A:C	50	100	0.97	0.01126
8:12706783:T:C	50	100	1	0.02941
8:12706850:A:C	50	100	0.94	0.02378
8:12707195:C:G	50	100	1	0.06572
8:12707269:G:T	50	100	1	0.06318
8:12707276:A:C	50	100	1	0.07026
8:12707485:C:T	50	100	1	0.05519
8:12707486:T:G	50	98	0.99	0.1374
8:12707661:G:T	50	100	0.98	0.05265
8:12707687:C:T	50	100	0.99	0.1086
8:12708119:T:C	50	100	0.87	0.01089
8:12708247:C:T	50	100	0.99	0.1035
8:12708411:G:A	50	100	1	0.06609
8:12708587:T:C	50	100	0.88	0.01089
8:12708920:G:A	50	100	0.99	0.171
8:12708986:C:T	50	100	0.99	0.08097
8:12709141:A:G	50	100	0.99	0.1035
8:12709209:G:A	50	100	0.92	0.02996
8:12709251:A:G	50	100	0.99	0.0817
8:12709400:T:C	50	100	0.99	0.06354
8:12709498:G:A	50	100	0.99	0.06373
8:12709988:G:A	50	100	0.99	0.07825
8:12709994:A:G	50	100	0.98	0.1086
8:12710061:C:T	50	98	0.79	0.04593
8:12710211:A:G	50	100	0.98	0.10780000000000001
8:12710241:T:C	50	100	0.99	0.06336
8:12710303:G:C	50	100	0.98	0.3281
8:12710331:A:G	50	100	0.98	0.1093
8:12710346:T:A	50	100	0.95	0.1038
8:12710523:G:A	50	100	0.94	0.0256
8:12710564:G:A	50	100	0.93	0.06245
8:12710628:G:A	50	100	0.98	0.07807
8:12710652:G:A	50	100	0.98	0.3508
8:12710841:G:T	50	96	0.7	0.01816
8:12710854:T:C	50	100	0.95	0.3028
8:12710972:G:A	50	96	0.9	0.1501
8:12710973:G:C	50	98	0.9	0.02705
8:12711004:G:A	50	100	0.97	0.03794
8:12711034:G:A	50	100	0.96	0.05192
8:12711118:A:C	50	100	1	0.0118
8:12711168:G:A	50	100	1	0.05192
8:12711186:A:C	50	100	0.74	0.01089
8:12711241:G:A	50	100	0.97	0.3548
8:12711265:G:C	50	100	0.86	0.01344
8:12711290:A:G	50	98	0.65	0.01652
8:12711349:G:A	50	100	0.99	0.04194
8:12711404:T:A	50	100	1	0.03704
8:12711483:T:G	50	100	0.99	0.3121
8:12711500:A:T	50	100	1	0.02215
8:12711534:T:C	50	100	0.98	0.08243
8:12711583:T:C	50	100	0.97	0.07262
8:12711604:G:C	50	100	1	0.02197
8:12711658:C:G	50	100	0.97	0.07244
8:12711689:C:T	50	100	0.95	0.06118
8:12711732:T:C	50	100	0.98	0.0768
8:12712096:G:A	50	100	0.98	0.09277
8:12712170:G:A	50	98	1	0.1113
8:12712268:T:C	50	100	1	0.05138
8:12712289:G:A	50	100	0.99	0.04285
8:12712412:G:A	50	100	0.96	0.07226
8:12712433:C:T	50	100	0.92	0.02179
8:12712446:G:C	50	100	0.98	0.09858
8:12712451:C:G	50	100	1	0.05138
8:12712544:G:T	50	98	0.98	0.152
8:12712663:G:A	50	98	0.95	0.03359
8:12712690:G:A	50	100	0.99	0.2754
8:12712835:G:C	50	98	0.99	0.3086
8:12712861:T:G	49	100	0.98	0.1171
8:12712941:A:T	50	98	0.66	0.01725
8:12712953:C:T	50	98	0.99	0.2097
8:12713233:A:G	50	100	0.87	0.0118
8:12713382:A:T	50	100	0.99	0.05519
8:12713407:C:G	50	100	0.85	0.01162
8:12713439:T:C	50	100	0.98	0.0325
8:12713504:T:C	50	100	1	0.02451
8:12713505:G:T	50	100	0.86	0.01162
8:12713650:G:A	50	100	0.99	0.315
8:12713658:G:A	50	100	0.96	0.05882
8:12713724:A:G	50	100	0.98	0.1578
8:12713923:A:G	49	100	0.98	0.1917
8:12713946:T:G	50	100	0.9	0.03232
8:12714076:T:C	50	100	0.94	0.02052
8:12714252:A:T	50	100	0.98	0.03776
8:12714402:C:G	49	100	0.98	0.2023
8:12714474:G:A	50	100	1	0.05537
8:12715455:A:T	50	100	0.97	0.063
8:12715991:A:C	50	100	1	0.05646
8:12716030:A:G	50	100	0.98	0.02106
8:12716562:G:C	50	100	0.97	0.4406
8:12716653:T:G	50	100	0.97	0.0374
8:12716701:C:T	50	100	0.9	0.05029
8:12716959:C:A	50	98	0.77	0.0207
8:12717346:C:T	50	100	0.98	0.3914
8:12717394:G:A	50	100	0.97	0.3914
8:12717536:C:T	50	98	0.97	0.3914
8:12717756:T:C	50	94	0.96	0.1983
8:12717831:C:A	50	96	0.96	0.1901
8:12717949:G:A	50	100	0.93	0.01144
8:12718050:C:T	50	98	0.94	0.1156
8:12718130:C:T	50	96	0.97	0.4688
8:12718352:A:G	50	98	0.96	0.3112
8:12718433:T:C	50	100	0.9	0.01943
8:12719514:C:T	49	100	0.93	0.01144
8:12719968:A:G	50	100	0.96	0.02651
8:12720132:C:T	50	98	0.7	0.01688
8:12720148:C:T	50	96	0.88	0.2409
8:12720357:C:A	50	98	1	0.05338
8:12720376:C:T	50	98	0.83	0.04394
8:12720396:T:A	50	96	0.95	0.2511
8:12720875:A:T	50	100	0.98	0.1599
8:12721163:T:G	50	100	1	0.05356
8:12721463:T:C	50	100	0.99	0.01924
8:12721719:G:A	50	100	1	0.0532
8:12722133:A:G	50	100	0.94	0.02142
8:12722540:G:A	50	100	0.95	0.01126
8:12722800:A:T	50	98	0.9	0.0463
8:12723440:T:C	50	100	1	0.05574
8:12723661:G:C	50	100	0.92	0.03214
8:12724171:T:C	50	100	0.97	0.04575
8:12724346:C:T	50	98	0.97	0.2422
8:12724355:A:G	50	98	0.98	0.0581
8:12724780:T:G	50	100	0.9	0.0138
8:12725194:T:A	50	100	0.94	0.04575
8:12725356:A:G	50	100	1	0.06554
8:12726035:C:T	50	100	0.98	0.1576
8:12726145:T:C	50	100	0.99	0.1574
8:12726294:G:C	50	100	1	0.04176
8:12726583:T:C	50	98	0.98	0.2006
8:12726841:A:G	50	98	0.99	0.1576
8:12727150:C:T	50	100	0.98	0.1599
8:12727513:C:A	50	100	1	0.05338
8:12727652:A:T	50	98	0.97	0.0463
8:12727927:C:G	50	100	0.98	0.1589
8:12728316:A:T	50	100	0.97	0.4722
8:12728584:A:G	50	98	0.96	0.0581
8:12728752:A:G	50	100	0.97	0.4886
8:12728755:A:C	50	100	0.99	0.05338
8:12729803:G:C	50	100	0.92	0.06518
8:12729820:T:C	50	98	1	0.05356
8:12729881:G:A	50	100	0.92	0.06536
8:12730059:T:C	50	98	1	0.07099
8:12730353:T:A	50	100	1	0.05356
8:12730774:A:C	50	100	0.97	0.07353
8:12731670:C:A	50	100	0.97	0.4365
8:12732610:G:C	50	100	0.97	0.1776
8:12733015:T:C	50	100	0.87	0.01616
8:12733060:G:A	50	100	0.96	0.4811
8:12733112:A:G	50	100	0.96	0.4154
8:12733305:A:G	50	100	0.98	0.2139
8:12733519:G:A	50	100	0.97	0.1211
8:12734078:A:C	50	100	0.99	0.1124
8:12734439:C:T	50	100	0.97	0.06137
8:12735000:T:C	50	98	0.67	0.02088
8:12735447:C:A	50	100	0.99	0.2228
8:12735536:A:G	50	100	0.99	0.1129
8:12735860:T:C	50	100	0.96	0.207
8:12735920:C:T	50	100	0.96	0.1903
8:12736111:T:C	50	100	0.98	0.08733
8:12737150:T:C	50	100	0.8	0.01452
8:12737789:G:C	50	100	0.96	0.2369
8:12738198:A:T	50	94	0.85	0.01979
8:12738751:C:T	50	100	1	0.06173
8:12739200:T:C	50	100	1	0.01144
8:12739440:A:G	50	100	0.99	0.1694
8:12739535:C:G	50	100	0.99	0.05338
8:12739747:G:A	50	98	0.79	0.01107
8:12740468:C:A	50	100	1	0.06209
8:12740623:A:C	50	100	0.98	0.1423
8:12740679:T:C	50	100	0.99	0.2734
8:12741099:C:T	50	98	1	0.06627
8:12741158:T:C	50	100	1	0.01144
8:12741246:C:T	50	100	1	0.1703
8:12741533:A:T	50	100	0.97	0.07643
8:12741573:A:C	50	98	1	0.06627
8:12741762:A:C	50	98	1	0.06645
8:12741774:G:A	50	98	1	0.06282
8:12741958:T:C	50	100	1	0.1538
8:12741960:T:G	50	100	1	0.01053
8:12742261:C:T	50	100	0.87	0.02996
8:12742338:T:C	50	100	1	0.01144
8:12743087:T:C	50	98	0.97	0.05265
8:12743097:T:A	50	100	1	0.04103
8:12743113:C:T	50	100	1	0.1322
8:12743211:T:A	50	100	1	0.03522
8:12743447:G:C	50	98	0.98	0.03086
8:12743525:C:T	50	96	0.97	0.3021
8:12743646:A:C	50	100	1	0.1314
8:12744256:C:G	50	100	1	0.04938
8:12744462:T:C	50	100	1	0.1536
8:12744568:A:G	50	94	0.86	0.3123
8:12744672:G:C	50	100	1	0.0394
8:12744722:T:G	50	100	1	0.01906
8:12744808:C:A	50	100	0.99	0.01053
8:12744876:A:T	50	100	1	0.04103
8:12745032:G:C	50	100	0.99	0.1643
8:12745319:T:C	50	100	0.99	0.01816
8:12745567:T:C	50	100	1	0.04121
8:12745599:C:A	49	100	0.88	0.03667
8:12745680:C:G	50	100	0.99	0.2642
8:12745963:T:C	50	100	1	0.04121
8:12746102:A:T	50	100	1	0.1536
8:12746449:G:C	50	100	1	0.04956
8:12746542:T:C	50	100	1	0.1327
8:12746555:C:A	50	100	0.96	0.06209
8:12746900:C:G	50	100	1	0.1712
8:12746929:T:C	50	100	0.97	0.05392
8:12746983:A:G	50	100	1	0.1661
8:12747182:G:T	50	98	1	0.06173
8:12747688:C:T	50	100	1	0.01144
8:12747715:G:A	50	100	0.98	0.0728
8:12747765:T:C	50	98	0.98	0.1692
8:12747799:A:C	50	100	1	0.01162
8:12748139:T:C	50	100	1	0.01924
8:12748172:T:C	50	100	1	0.0541
8:12748265:C:T	50	98	0.99	0.2073
8:12748326:G:C	50	100	1	0.1688
8:12749182:T:C	50	100	1	0.1692
8:12749251:T:C	50	98	0.99	0.2012
8:12749677:C:G	50	100	1	0.0541
8:12749725:G:A	50	98	1	0.1736
8:12749800:C:T	50	98	1	0.06191
8:12750108:A:C	50	100	0.96	0.08025
8:12750120:C:T	50	100	1	0.02197
8:12750404:C:G	50	100	1	0.04993
8:12750764:C:G	50	100	0.96	0.01144
8:12751068:G:A	50	100	1	0.0541
8:12751134:T:C	50	100	1	0.01162
8:12751481:C:T	50	98	1	0.116
8:12751524:C:A	50	96	0.76	0.02088
8:12751608:C:G	50	98	1	0.06155
8:12751679:C:T	50	94	0.93	0.2228
8:12751754:G:C	50	100	0.96	0.07771
8:12752445:G:C	50	94	0.93	0.2277
8:12752973:G:A	50	100	0.96	0.07716
8:12753061:C:T	50	100	0.93	0.05047
8:12753092:A:G	50	100	1	0.05882
8:12753267:T:C	50	100	0.99	0.1683
8:12754081:G:C	50	100	0.81	0.0158
8:12754378:G:A	49	100	1	0.05392
8:12756006:T:G	50	98	0.98	0.1235
8:12756375:T:C	50	98	1	0.1334
8:12756730:A:T	50	100	1	0.07062
8:12756850:C:T	50	100	1	0.07044
8:12756885:A:G	50	96	0.98	0.1636
8:12757392:T:C	50	94	0.79	0.1492
8:12757399:T:C	50	100	1	0.1255
8:12757931:T:A	50	100	0.97	0.163
8:12758391:G:T	49	95.9	0.89	0.09114
8:12758409:T:A	50	98	0.86	0.0187
8:12758695:C:T	50	98	0.95	0.02215
8:12758844:A:T	48	91.7	0.7	0.01289
8:12758915:C:T	49	87.8	0.81	0.4737
8:12758921:C:G	49	89.8	0.81	0.474
8:12759646:A:G	50	88	0.85	0.2745
8:12759931:G:C	50	100	0.92	0.01107
8:12759967:C:T	50	100	0.97	0.05737
8:12760124:G:C	50	100	0.98	0.05719
8:12760346:A:G	50	94	0.94	0.4599
8:12760379:A:G	50	94	0.94	0.4579
8:12760433:T:A	50	100	0.92	0.2567
8:12760450:A:G	50	100	0.93	0.03849
8:12760480:A:G	50	98	0.96	0.256
8:12760716:T:A	50	100	0.92	0.2571
8:12760806:C:G	50	98	0.94	0.08442
8:12760971:A:T	50	98	0.94	0.03813
8:12761063:A:C	50	98	0.93	0.03813
8:12762235:A:G	50	98	0.91	0.01017
8:12762471:C:T	50	98	0.92	0.1137
8:12762684:T:C	50	100	0.95	0.01307
8:12762778:G:A	50	98	0.93	0.03994
8:12762917:T:G	50	100	0.95	0.01961
8:12762971:T:C	50	100	0.75	0.02033
8:12763041:T:A	50	100	0.94	0.01216
8:12763100:C:A	50	100	1	0.05701
8:12763181:G:A	50	96	0.94	0.2507
8:12763244:A:G	50	100	1	0.05719
8:12763285:T:G	50	100	0.93	0.04902
8:12763424:A:G	50	100	0.9	0.04031
8:12763930:G:A	50	96	0.95	0.09822
8:12764407:T:G	50	98	0.99	0.06899
8:12764436:A:G	50	100	0.92	0.01943
8:12764679:C:T	50	100	0.89	0.01289
8:12764985:T:G	50	100	0.97	0.06318
8:12765109:C:G	50	100	0.97	0.04684
8:12765116:A:T	50	100	0.83	0.0118
8:12765248:G:A	50	100	0.9	0.01053
8:12765404:A:G	50	100	0.98	0.04648
8:12765527:G:C	50	100	0.96	0.06718
8:12765594:T:G	50	98	0.96	0.05156
8:12765773:G:A	50	100	0.9	0.05937
8:12765834:A:G	50	100	0.97	0.04648
8:12765954:G:A	50	96	0.95	0.3128
8:12766016:T:C	50	100	0.9	0.04593
8:12766162:T:C	50	98	0.95	0.2669
8:12766229:C:G	50	98	0.98	0.2092
8:12766377:C:T	50	100	0.99	0.04702
8:12766916:A:T	50	100	0.98	0.2406
8:12767175:A:G	50	100	0.98	0.0472
8:12767472:T:G	50	100	0.98	0.01126
8:12767490:G:A	50	100	0.98	0.2395
8:12768092:C:A	50	100	0.94	0.03776
8:12768147:C:G	50	100	0.99	0.05719
8:12768150:C:T	50	100	0.95	0.02088
8:12768319:G:A	50	100	0.79	0.04521
8:12768650:C:G	50	100	0.99	0.05701
8:12768750:G:T	50	92	0.96	0.2872
8:12768753:G:T	50	100	0.89	0.02669
8:12768885:C:T	50	100	0.99	0.376
8:12768908:T:C	50	100	0.99	0.2072
8:12769159:T:C	50	100	0.74	0.01997
8:12769227:T:C	50	100	0.98	0.4699
8:12769464:T:C	50	100	1	0.01743
8:12769727:C:A	50	100	0.98	0.1035
8:12769858:A:G	50	100	0.98	0.2404
8:12769864:G:T	50	100	0.99	0.4773
8:12770106:G:A	50	100	0.99	0.2384
8:12770369:C:T	50	100	0.99	0.4708
8:12770473:T:C	50	100	0.98	0.1044
8:12770580:C:T	50	100	0.98	0.04739
8:12770682:G:A	50	100	0.96	0.03341
8:12770785:C:T	50	100	1	0.404
8:12771320:T:C	50	100	1	0.104
8:12771427:C:T	50	100	1	0.1567
8:12771603:G:C	50	100	1	0.3201
8:12771869:C:T	50	100	1	0.2649
8:12772050:C:T	50	100	1	0.4132
8:12772090:G:A	50	100	1	0.4005
8:12772129:T:G	50	100	1	0.4132
8:12772178:A:C	50	100	1	0.413
8:12772181:T:C	50	100	1	0.413
8:12772544:A:G	50	100	1	0.4227
8:12772565:A:C	50	100	1	0.4227
8:12772576:A:C	50	100	1	0.25
8:12772625:C:T	50	100	1	0.4139
8:12772782:T:C	50	100	1	0.4225
8:12772855:T:G	50	96	1	0.203
8:12772975:G:C	50	100	1	0.104
8:12773180:G:T	50	100	0.93	0.02542
8:12773235:T:G	50	100	0.98	0.1124
8:12773465:C:T	50	100	1	0.2061
8:12774325:T:C	50	100	1	0.0561
8:12774402:T:A	50	100	1	0.2168
8:12774413:C:T	50	100	0.99	0.2602
8:12774505:T:C	50	100	1	0.3186
8:12774606:G:A	45	75.6	0.82	0.1028
8:12774608:A:G	41	90.2	0.83	0.08479
8:12774610:A:G	45	93.3	1	0.05356
8:12774612:A:G	45	95.6	0.93	0.02651
8:12774817:G:A	50	100	1	0.4029
8:12775146:C:G	50	100	1	0.4018
8:12775218:A:C	50	92	0.97	0.1681
8:12775272:C:G	50	98	1	0.2171
8:12775335:T:C	50	100	1	0.3802
8:12775340:G:A	50	100	1	0.2095
8:12775394:G:T	50	100	0.99	0.2402
8:12775442:C:T	50	100	1	0.4014
8:12775542:C:G	50	100	1	0.4018
8:12775726:T:C	50	100	1	0.2061
8:12775811:G:A	50	100	1	0.2551
8:12775881:G:A	50	100	1	0.4014
8:12775895:G:C	50	100	1	0.4014
8:12775933:C:T	50	100	1	0.4012
8:12776559:G:A	50	100	1	0.2549
8:12776696:T:G	50	86	0.95	0.2476
8:12777000:C:A	50	100	0.99	0.07244
8:12777119:C:T	50	100	0.81	0.04412
8:12777566:A:T	50	98	0.86	0.01507
8:12777746:C:T	50	100	1	0.2191
8:12777942:A:T	50	100	1	0.2072
8:12777945:G:T	50	100	0.99	0.4012
8:12778108:A:G	50	100	0.91	0.01053
8:12778358:T:C	50	100	1	0.05102
8:12779073:A:G	50	100	1	0.0118
8:12779737:C:G	50	100	0.98	0.1721
8:12779740:T:A	50	100	1	0.06264
8:12779978:A:G	50	100	1	0.05737
8:12779996:C:T	50	100	1	0.2059
8:12780095:G:A	50	100	0.91	0.01997
8:12780624:G:A	50	100	0.99	0.4688
8:12780738:T:G	50	98	0.99	0.4325
8:12780827:C:G	50	100	1	0.415
8:12781040:G:C	50	100	0.91	0.0512
8:12781292:T:C	50	100	1	0.2585
8:12781535:A:G	50	100	1	0.4866
8:12781633:G:A	50	100	0.98	0.06972
8:12781703:T:A	50	100	1	0.4359
8:12781762:A:G	50	100	1	0.433
8:12781771:G:A	50	94	0.94	0.01035
8:12781792:C:T	50	100	1	0.1879
8:12781964:G:A	50	100	0.93	0.02705
8:12781987:A:T	50	100	0.99	0.2522
8:12781992:G:C	50	98	1	0.03831
8:12782026:T:C	50	100	1	0.3139
8:12782060:G:A	50	100	1	0.104
8:12782075:A:G	50	100	0.97	0.04739
8:12782549:G:C	50	100	1	0.05773
8:12782624:T:C	50	100	0.98	0.2505
8:12782788:A:T	50	100	0.99	0.2551
8:12782997:C:G	50	100	0.99	0.4368
8:12783017:T:C	50	100	1	0.3083
8:12783052:T:C	50	100	0.98	0.2618
8:12783297:T:C	50	100	0.99	0.07861
8:12783458:T:G	41	85.4	0.83	0.03086
8:12783730:T:C	50	100	0.98	0.01144
8:12783838:G:A	50	100	0.98	0.01216
8:12784131:T:G	50	100	1	0.05792
8:12784148:T:A	50	100	0.98	0.3148
8:12784483:C:G	50	98	0.99	0.3569
8:12784512:C:T	50	100	1	0.05792
8:12784588:C:G	50	100	1	0.03177
8:12784676:T:C	50	98	0.98	0.4548
8:12785228:G:C	50	100	1	0.06445
8:12785254:T:C	50	100	0.98	0.2678
8:12785324:C:T	50	100	1	0.04466
8:12785421:G:A	50	98	0.97	0.02505
8:12785546:G:T	50	100	0.99	0.3442
8:12785678:C:G	50	100	0.97	0.07643
8:12786482:A:C	50	98	0.99	0.1184
8:12786484:A:G	50	100	0.97	0.02505
8:12786540:T:C	50	98	0.98	0.06663
8:12786633:T:C	50	98	0.98	0.06808
8:12786935:C:A	50	100	0.99	0.2168
8:12786988:C:T	50	100	0.99	0.3733
8:12787309:G:T	50	100	1	0.05937
8:12787493:G:T	50	100	0.99	0.217
8:12787643:C:G	50	100	0.99	0.4795
8:12787664:A:C	50	100	0.99	0.2193
8:12787851:C:G	50	98	0.99	0.3502
8:12787858:G:A	50	100	0.76	0.01906
8:12787934:G:A	50	100	0.98	0.0158
8:12788071:C:A	50	98	0.99	0.3693
8:12788117:A:G	50	100	1	0.04666
8:12788151:T:C	50	100	0.99	0.3918
8:12788481:T:G	50	100	0.97	0.2718
8:12788538:G:C	50	100	1	0.05828
8:12788578:A:G	50	100	0.99	0.22
8:12788616:A:G	50	98	1	0.08642
8:12788625:T:C	50	100	1	0.01017
8:12788808:G:C	50	98	1	0.08787
8:12788880:C:A	50	98	1	0.07044
8:12789125:C:A	50	100	0.99	0.1516
8:12789637:G:C	50	100	1	0.05828
8:12789837:A:G	50	100	1	0.12
8:12789919:C:A	50	100	0.97	0.2155
8:12790391:C:T	50	98	0.99	0.4038
8:12790511:C:A	50	100	0.99	0.2195
8:12790576:A:C	50	100	0.99	0.2213
8:12790664:A:T	50	100	0.99	0.1225
8:12790950:A:G	50	100	1	0.05828
8:12791187:G:A	50	100	0.95	0.02723
8:12791209:C:T	50	100	0.99	0.2193
8:12791659:C:T	50	100	0.99	0.2193
8:12791819:C:T	50	100	0.98	0.05973
8:12792214:T:G	50	98	0.99	0.08315
8:12792343:G:A	50	98	0.95	0.02614
8:12792667:G:C	50	98	0.98	0.03903
8:12792733:G:A	50	98	0.98	0.03903
8:12793509:G:A	50	100	1	0.01652
8:12793532:A:G	50	100	0.99	0.05955
8:12793546:C:T	50	98	0.98	0.1073
8:12793813:T:C	50	100	0.98	0.3406
8:12794372:T:C	50	98	0.96	0.02469
8:12794508:C:T	50	100	0.91	0.05247
8:12794596:T:G	50	100	0.99	0.4323
8:12794721:G:A	49	98	0.85	0.01707
8:12794784:T:C	50	100	1	0.01144
8:12795016:T:A	50	100	0.96	0.2603
8:12795079:T:C	50	100	0.98	0.4172
8:12795141:T:A	50	98	0.97	0.1129
8:12795142:A:T	50	100	0.76	0.04757
8:12795923:A:G	50	100	0.91	0.02197
8:12796168:G:A	50	100	0.84	0.01017
8:12796400:G:C	50	100	0.96	0.2416
8:12796424:G:C	50	100	1	0.01126
8:12796429:C:T	50	96	0.98	0.4944
8:12796443:A:G	50	100	0.97	0.04031
8:12796504:G:A	50	100	0.97	0.03867
8:12796697:A:G	50	100	0.91	0.01598
8:12796766:T:C	50	100	1	0.07407
8:12797102:G:C	50	100	0.86	0.01362
8:12797437:C:T	50	94	0.95	0.2293
8:12797543:G:C	50	100	0.96	0.01362
8:12797808:G:A	50	98	0.97	0.06935
8:12798198:T:G	50	100	0.97	0.01471
8:12798201:C:T	50	98	0.96	0.07444
8:12798344:T:A	50	100	0.96	0.01362
8:12798700:A:T	50	100	0.97	0.1035
8:12798735:A:C	50	100	0.96	0.01344
8:12798747:G:A	50	100	0.96	0.01344
8:12798981:C:G	50	100	0.94	0.217
8:12799081:G:T	50	100	0.96	0.02814
8:12799307:G:A	50	100	0.96	0.02741
8:12799374:C:T	50	100	0.94	0.02741
8:12799423:A:G	50	98	0.94	0.08715
8:12799583:G:A	50	96	0.89	0.09532
8:12799656:C:A	50	96	0.89	0.05973
8:12799952:G:A	50	100	0.94	0.2367
8:12800030:G:A	50	98	0.85	0.06681
8:12800742:C:T	50	100	0.74	0.01344
8:12800786:G:A	50	96	0.9	0.1066
8:12800946:A:T	50	100	0.98	0.01725
8:12801412:C:G	50	94	0.75	0.2119
8:12801446:G:A	50	100	0.88	0.04866
8:12801503:A:G	50	100	0.95	0.01471
8:12801555:T:A	50	92	0.84	0.2436
8:12801697:G:T	50	100	0.97	0.02905
8:12801796:G:T	50	98	0.85	0.04829
8:12801847:G:C	50	100	0.96	0.01725
8:12801982:T:C	50	100	0.97	0.04085
8:12802076:C:T	50	98	0.82	0.03958
8:12802081:G:A	50	100	0.98	0.05138
8:12802395:G:A	50	100	0.98	0.05229
8:12802556:G:A	50	100	0.99	0.01144
8:12802580:T:C	50	100	1	0.01924
8:12802651:A:T	50	98	0.92	0.3021
8:12802663:A:G	50	98	0.87	0.03667
8:12803269:G:A	50	100	0.6	0.01797
8:12803368:G:A	50	100	0.96	0.02905
8:12804149:C:T	50	98	0.98	0.4826
8:12804326:C:T	50	100	0.98	0.4946
8:12804613:G:C	50	98	1	0.01198
8:12804650:T:C	50	98	0.98	0.1304
8:12804768:T:C	50	100	0.98	0.04702
8:12804892:T:C	50	100	0.98	0.4842
8:12804899:C:T	50	100	0.96	0.01416
8:12804900:G:A	50	100	0.98	0.4842
8:12805014:G:A	50	100	0.98	0.4842
8:12805268:A:G	50	100	0.95	0.01398
8:12805372:C:A	50	100	0.98	0.05283
8:12805432:C:T	50	98	1	0.01198
8:12805544:T:C	50	100	0.99	0.4671
8:12805555:A:G	50	98	1	0.1273
8:12805740:G:A	50	100	0.98	0.01816
8:12806055:C:G	50	100	0.99	0.05283
8:12806295:C:G	50	98	0.98	0.2796
8:12806326:G:A	50	100	0.86	0.01198
8:12806478:C:T	50	100	0.99	0.4495
8:12806486:T:C	50	98	0.68	0.01362
8:12806553:G:A	50	100	0.99	0.4782
8:12806669:G:A	50	100	0.99	0.01816
8:12806722:C:T	50	100	0.99	0.01816
8:12806808:A:T	50	100	0.99	0.4784
8:12806917:G:A	50	98	0.98	0.2803
8:12806947:C:T	50	98	0.94	0.02397
8:12807029:G:A	50	100	0.98	0.0463
8:12807281:A:C	49	100	1	0.02197
8:12807384:C:T	50	100	0.98	0.08842
8:12807644:T:A	50	84	0.9	0.4123
8:12807650:A:G	50	98	1	0.01216
8:12807920:G:A	49	100	0.99	0.01834
8:12808117:T:G	50	100	1	0.03631
8:12808153:A:T	50	100	1	0.02197
8:12808358:A:G	50	100	1	0.1264
8:12808442:G:A	50	100	0.87	0.01253
8:12808503:G:A	50	100	0.99	0.4795
8:12808522:C:T	50	100	0.99	0.03105
8:12808664:A:C	50	98	0.98	0.02505
8:12808837:A:T	50	98	0.98	0.1543
8:12808926:C:T	49	98	1	0.01144
8:12809101:A:T	50	100	1	0.1265
8:12809149:C:T	50	98	0.99	0.236
8:12809316:T:C	50	100	1	0.02197
8:12809518:A:C	50	100	1	0.04503
8:12809602:G:A	50	98	0.99	0.25
8:12809751:A:T	42	100	1	0.03849
8:12809848:C:T	50	98	0.98	0.2048
8:12809853:G:A	50	100	1	0.02215
8:12809912:T:C	50	98	1	0.278
8:12809919:A:T	50	100	1	0.1264
8:12810062:G:A	50	98	1	0.01235
8:12810230:A:T	50	98	1	0.04484
8:12810295:G:C	50	98	1	0.2075
8:12810821:G:A	49	100	1	0.03867
8:12811277:T:C	50	100	0.98	0.1859
8:12811598:C:G	50	100	1	0.1267
8:12811772:A:T	50	100	0.99	0.01235
8:12812009:T:C	50	100	1	0.01071
8:12812282:A:G	50	100	1	0.03395
8:12812476:A:G	50	100	1	0.05991
8:12812703:C:G	50	100	1	0.01961
8:12812751:G:T	50	100	0.98	0.04702
8:12812761:T:C	50	100	1	0.4581
8:12812774:G:T	50	100	1	0.4552
8:12812921:T:A	50	100	0.94	0.1975
8:12813006:G:A	50	100	1	0.01198
8:12813667:A:G	50	100	1	0.07208
8:12813784:C:T	50	100	1	0.4735
8:12813954:A:G	50	100	0.99	0.1943
8:12814049:T:G	50	100	0.98	0.02923
8:12814107:G:C	50	100	0.96	0.01362
8:12814893:A:G	50	100	1	0.04666
8:12814953:A:G	50	100	1	0.1777
8:12815219:G:A	50	100	0.94	0.0138
8:12815227:G:A	50	100	1	0.4955
8:12815248:C:T	50	100	0.87	0.01943
8:12815433:C:T	50	100	1	0.02233
8:12815536:G:A	50	100	1	0.4953
8:12815801:A:G	50	100	1	0.207
8:12815802:T:C	50	100	0.97	0.0817
8:12816092:T:C	50	100	1	0.2092
8:12816189:A:G	50	100	1	0.1926
8:12816449:A:G	50	100	1	0.1741
8:12816538:A:G	50	100	1	0.195
8:12816752:C:G	50	100	1	0.02233
8:12817076:C:A	50	100	0.99	0.4346
8:12817080:T:A	50	100	0.99	0.07807
8:12817207:C:T	50	98	0.96	0.1338
8:12817782:G:C	50	100	0.99	0.4243
8:12818112:C:T	50	100	0.96	0.09223
8:12818313:A:T	50	98	0.98	0.2852
8:12818337:G:A	50	100	0.94	0.01362
8:12818434:G:A	50	100	0.99	0.03686
8:12818535:T:C	42	97.6	1	0.03686
8:12818647:A:C	50	100	0.67	0.01053
8:12819254:A:G	50	100	0.87	0.01071
8:12819406:T:C	50	100	0.61	0.0138
8:12819510:T:C	50	100	0.87	0.01943
8:12819915:A:C	50	100	0.99	0.4323
8:12820025:T:C	50	100	0.95	0.01362
8:12820723:G:A	50	100	0.97	0.05519
8:12820806:T:C	50	100	0.99	0.06518
8:12820870:C:A	50	98	0.99	0.4666
8:12821211:G:A	50	100	1	0.04521
8:12821309:C:G	50	98	0.98	0.05447
8:12821386:T:C	50	100	1	0.03395
8:12821542:T:C	50	98	0.99	0.2249
8:12821587:T:G	50	98	0.99	0.4697
8:12822080:A:G	50	98	1	0.4697
8:12822171:C:T	50	100	1	0.1162
8:12822240:T:G	50	98	1	0.4503
8:12822569:C:A	50	100	0.82	0.01107
8:12822598:G:A	50	100	1	0.1463
8:12822969:A:G	50	100	1	0.1558
8:12823034:A:T	50	98	0.95	0.08588
8:12823091:C:G	50	98	0.95	0.08497
8:12823208:C:T	50	100	1	0.04503
8:12823304:T:G	50	100	0.98	0.248
8:12823480:C:T	50	100	1	0.4933
8:12823551:G:A	50	100	0.99	0.03867
8:12823705:G:A	50	100	1	0.4586
8:12823718:C:G	50	100	1	0.1169
8:12823858:T:C	50	100	1	0.1167
8:12823929:T:G	50	98	0.99	0.05356
8:12824206:A:G	50	100	0.99	0.1275
8:12824255:A:C	50	100	0.66	0.01053
8:12824331:G:A	50	100	1	0.2146
8:12824573:C:T	50	100	0.98	0.01307
8:12824791:T:C	50	100	1	0.4659
8:12824964:G:A	50	100	1	0.01071
8:12825031:A:T	50	100	1	0.2945
8:12825510:C:A	50	100	0.99	0.4646
8:12825546:A:G	50	100	0.98	0.1585
8:12825958:C:T	50	100	1	0.2119
8:12826076:C:A	50	100	0.99	0.4599
8:12826362:G:C	50	100	1	0.2142
8:12826544:G:A	50	98	0.84	0.01144
8:12826571:A:G	49	100	0.99	0.4588
8:12826806:T:G	50	100	0.82	0.01743
8:12826909:G:C	50	100	1	0.215
8:12827069:G:A	50	100	1	0.03322
8:12827259:T:A	50	100	1	0.02088
8:12827349:A:G	50	100	0.99	0.01307
8:12827524:G:A	50	100	1	0.0345
8:12827685:T:G	50	100	0.96	0.2705
8:12827695:A:T	50	100	0.99	0.1565
8:12827714:C:T	50	100	0.96	0.01307
8:12827773:A:T	50	100	1	0.03649
8:12827926:G:T	50	100	0.98	0.2968
8:12827930:C:G	50	100	1	0.01307
8:12828033:G:A	50	100	0.69	0.01053
8:12828147:C:G	50	100	1	0.01307
8:12828274:G:T	50	100	1	0.05392
8:12828423:C:G	50	98	0.98	0.01344
8:12828495:A:G	50	100	0.99	0.216
8:12828636:A:G	50	100	1	0.03813
8:12828662:C:T	50	100	0.66	0.01362
8:12828852:T:A	50	100	1	0.01307
8:12828929:T:G	50	100	0.99	0.1167
8:12829002:C:T	50	100	1	0.4739
8:12829107:A:T	49	91.8	0.68	0.04412
8:12829108:A:T	48	95.8	0.98	0.258
8:12829436:A:G	50	98	0.88	0.01053
8:12829501:T:A	50	100	1	0.04866
8:12829693:T:A	50	100	1	0.0906
8:12829783:A:G	50	100	1	0.4764
8:12829874:C:T	50	100	1	0.04938
8:12829989:C:A	50	100	1	0.4755
8:12830100:C:T	50	100	1	0.476
8:12830138:C:T	50	100	1	0.063
8:12830382:C:T	50	100	1	0.01307
8:12830548:T:C	50	100	1	0.01307
8:12830572:G:C	50	100	0.99	0.09041
8:12830958:G:C	50	100	0.96	0.1767
8:12830963:C:G	50	100	1	0.01307
8:12830973:T:A	50	100	1	0.4724
8:12831049:A:C	50	100	1	0.2155
8:12831170:A:T	50	100	1	0.4733
8:12831923:T:C	50	100	1	0.4793
8:12832180:C:T	50	100	1	0.01289
8:12832264:G:A	50	100	1	0.04557
8:12832392:T:C	50	100	1	0.4768
8:12832478:A:G	50	100	1	0.01289
8:12832521:A:G	50	100	1	0.01035
8:12832601:G:T	50	100	1	0.4719
8:12832626:G:A	50	98	1	0.01053
8:12832668:A:T	50	100	0.99	0.2854
8:12832955:G:A	50	100	0.99	0.2404
8:12833387:A:G	50	100	0.99	0.2188
8:12833488:T:G	50	100	1	0.4878
8:12833565:C:T	50	100	0.99	0.2108
8:12834003:C:T	50	100	1	0.09078
8:12834014:A:T	50	100	1	0.09078
8:12834197:C:G	50	100	1	0.2231
8:12834355:T:C	50	96	0.96	0.06209
8:12834362:T:C	50	98	0.98	0.221
8:12834575:T:C	50	98	0.98	0.2211
8:12834613:G:T	50	100	1	0.4412
8:12834626:C:T	50	100	0.96	0.02578
8:12834798:T:A	50	100	0.99	0.2219
8:12834812:T:C	50	100	0.99	0.2233
8:12835078:T:C	50	100	0.99	0.2482
8:12835373:G:T	50	100	0.99	0.09132
8:12835400:C:T	50	100	1	0.4414
8:12835496:C:T	50	100	0.99	0.3326
8:12835536:A:G	50	100	1	0.01253
8:12835592:G:T	50	100	0.99	0.2237
8:12835713:G:T	50	100	0.98	0.2032
8:12836047:G:A	50	100	0.98	0.1808
8:12836162:G:C	50	100	1	0.04993
8:12836587:C:T	50	100	1	0.0305
8:12836711:A:C	50	100	1	0.04902
8:12836765:G:A	50	100	1	0.05047
8:12836782:C:G	50	100	0.99	0.1184
8:12836909:C:T	50	98	0.94	0.02596
8:12837044:G:C	50	100	1	0.03014
8:12837138:G:T	50	100	0.93	0.03123
8:12837436:C:G	50	100	1	0.01253
8:12837502:A:C	50	100	1	0.01271
8:12837655:T:C	50	100	0.98	0.01561
8:12837681:T:C	50	100	0.98	0.461
8:12837834:T:C	50	98	0.89	0.01035
8:12837921:A:G	50	100	1	0.0374
8:12838023:C:A	50	98	0.99	0.2133
8:12838540:C:T	50	100	0.98	0.2226
8:12838616:G:A	50	100	0.97	0.4497
8:12838652:A:G	50	100	0.97	0.1431
8:12838791:T:C	50	100	0.96	0.02015
8:12839234:C:G	50	100	0.97	0.06336
8:12839288:C:A	50	100	1	0.01017
8:12839295:T:C	50	100	1	0.03341
8:12839666:G:C	50	100	1	0.01253
8:12839915:T:C	50	100	0.99	0.01017
8:12840048:T:C	50	100	1	0.1162
8:12840385:C:T	50	100	0.97	0.4898
8:12840449:G:C	50	100	1	0.03341
8:12840518:C:A	50	100	0.98	0.1612
8:12840665:A:C	50	100	0.99	0.09477
8:12840700:G:C	50	100	1	0.1144
8:12840751:G:A	50	100	0.97	0.02887
8:12840961:C:T	50	100	1	0.05937
8:12841071:T:C	50	100	1	0.04666
8:12841077:G:C	50	100	1	0.04666
8:12841106:C:T	50	100	1	0.03341
8:12841173:A:G	50	100	0.99	0.09259
8:12841893:G:A	50	100	1	0.1089
8:12842047:G:A	50	100	1	0.0354
8:12842413:G:C	50	100	0.98	0.02705
8:12842470:T:G	50	100	1	0.03522
8:12842560:C:A	50	100	0.98	0.2139
8:12842614:G:T	50	100	0.98	0.06409
8:12842662:C:T	50	100	0.74	0.02251
8:12842850:C:T	50	100	1	0.04684
8:12842981:G:T	50	100	1	0.03522
8:12843034:C:G	50	100	1	0.03268
8:12843452:G:T	50	100	1	0.03504
8:12843465:A:G	50	100	0.99	0.2213
8:12843590:C:T	50	100	1	0.04684
8:12843631:C:T	50	100	0.99	0.2827
8:12843974:T:C	50	100	0.98	0.2358
8:12843977:C:G	50	100	0.97	0.01489
8:12844057:A:G	50	100	1	0.03304
8:12844415:C:T	50	100	0.98	0.1489
8:12844534:T:C	50	100	1	0.01271
8:12844544:G:A	50	100	0.99	0.1088
8:12844612:C:G	50	100	0.98	0.08896
8:12844939:C:T	50	100	0.64	0.01089
8:12844956:A:T	50	100	1	0.01271
8:12845126:T:C	50	80	0.6	0.07825
8:12845223:C:G	50	100	0.98	0.4742
8:12845293:T:A	50	100	0.99	0.2128
8:12845420:T:C	50	100	1	0.03232
8:12845672:A:G	50	100	0.97	0.01434
8:12845730:G:T	50	100	0.97	0.2162
8:12845754:A:G	50	100	0.99	0.05955
8:12845772:G:A	50	100	0.9	0.0158
8:12845809:A:G	50	100	0.93	0.01271
8:12845923:T:A	50	100	1	0.1812
8:12845944:A:G	50	100	0.99	0.2135
8:12846133:A:C	50	100	0.97	0.3252
8:12846330:C:A	50	100	1	0.01271
8:12846547:G:T	50	94	0.61	0.0118
8:12846581:T:A	50	100	0.96	0.1434
8:12846642:C:T	50	100	0.97	0.01489
8:12846817:C:T	50	100	1	0.01489
8:12846825:C:T	50	100	1	0.01489
8:12846839:G:A	50	100	0.96	0.03286
8:12846916:T:G	50	100	0.93	0.03595
8:12847273:T:C	50	100	1	0.01344
8:12847301:T:G	50	100	1	0.04847
8:12847355:T:A	50	100	0.97	0.3241
8:12847397:T:C	50	100	0.74	0.02306
8:12847470:C:A	50	94	0.6	0.03322
8:12847551:G:A	50	98	0.91	0.03595
8:12847642:T:C	45	97.8	0.97	0.2052
8:12847684:G:A	46	93.5	0.98	0.1888
8:12847735:A:G	50	100	1	0.01344
8:12847768:C:T	50	98	0.97	0.3221
8:12847940:G:A	50	98	0.93	0.1129
8:12847992:G:C	50	100	0.99	0.04394
8:12848036:G:C	50	96	0.98	0.4047
8:12848114:A:G	50	100	0.95	0.01561
8:12848128:C:G	50	100	0.95	0.01561
8:12848148:G:A	50	96	0.98	0.4007
8:12848166:T:C	50	98	0.92	0.01362
8:12848421:T:C	50	98	0.96	0.2987
8:12848523:T:G	50	98	0.84	0.0236
8:12848564:G:A	50	100	0.89	0.03794
8:12848621:G:A	50	100	0.94	0.07008
8:12848773:C:G	50	100	0.96	0.01271
8:12848827:T:G	50	98	0.75	0.02869
8:12848831:T:G	50	100	0.94	0.2614
8:12848834:T:C	50	100	0.96	0.02142
8:12848835:G:T	49	100	0.96	0.01271
8:12848937:A:G	50	100	0.97	0.2231
8:12849082:C:T	50	96	0.97	0.04702
8:12849402:A:G	50	100	0.97	0.2297
8:12849452:T:C	50	92	0.91	0.2642
8:12849788:A:G	50	98	0.98	0.05428
8:12849792:G:A	50	100	1	0.0118
8:12850391:T:C	50	98	0.97	0.3126
8:12850478:T:C	50	100	0.98	0.0118
8:12850947:C:A	50	100	0.96	0.1131
8:12851022:C:T	50	100	0.88	0.03159
8:12851581:A:C	50	100	0.99	0.01162
8:12852009:A:C	50	100	0.96	0.1133
8:12852141:T:C	50	98	0.92	0.1131
8:12852672:A:T	50	98	0.92	0.1113
8:12852693:G:A	50	98	0.94	0.4553
8:12852980:T:G	50	100	0.98	0.02596
8:12853246:A:G	50	100	0.95	0.01434
8:12853252:T:C	50	100	0.96	0.1167
8:12853291:T:C	50	92	0.93	0.2215
8:12853451:G:A	50	96	0.94	0.4261
8:12853700:C:A	50	100	0.99	0.0118
8:12853851:T:A	50	100	0.95	0.04121
8:12854199:T:A	50	98	0.85	0.02487
8:12854243:T:C	50	98	0.98	0.0345
8:12854354:G:A	50	96	0.94	0.4392
8:12854406:G:C	50	100	0.93	0.01017
8:12854438:A:G	50	94	0.95	0.4715
8:12854439:G:C	50	100	0.98	0.01162
8:12854451:A:G	50	100	0.96	0.04176
8:12854502:G:A	50	98	0.94	0.4132
8:12854545:T:A	50	100	0.96	0.1129
8:12854684:G:C	50	100	0.93	0.1445
8:12854900:G:C	50	100	0.98	0.04139
8:12854901:C:G	50	92	0.81	0.0285
8:12854905:G:A	50	92	0.87	0.126
8:12854959:T:G	50	100	0.95	0.01362
8:12855359:G:A	50	100	0.91	0.1293
8:12855429:T:G	50	98	0.91	0.0256
8:12855907:A:C	50	100	0.91	0.07734
8:12855944:A:C	50	100	0.94	0.0138
8:12856395:A:C	50	100	0.9	0.04049
8:12856419:G:A	50	100	0.93	0.01525
8:12856496:A:T	50	100	0.85	0.1322
8:12856721:G:A	50	98	0.78	0.3889
8:12856731:A:G	50	96	0.84	0.07062
8:12856755:C:G	50	98	0.72	0.1095
8:12856791:A:C	50	96	0.86	0.06808
8:12856839:T:A	50	92	0.76	0.15310000000000001
8:12856865:C:G	50	100	0.83	0.03141
8:12856927:C:T	50	96	0.64	0.02941
8:12857012:G:C	50	96	0.77	0.02905
8:12857630:C:A	50	86	0.69	0.2366
8:12857636:T:C	50	98	0.67	0.03504
8:12857896:A:G	50	98	0.87	0.03268
8:12858018:C:T	50	92	0.75	0.2609
8:12858235:A:G	50	86	0.77	0.1365
8:12858288:C:T	50	96	0.76	0.2309
8:12858352:G:C	50	100	0.9	0.06663
8:12858353:A:G	50	96	0.89	0.02306
8:12858565:C:T	50	96	0.89	0.02233
8:12858669:C:G	50	100	0.91	0.06609
8:12859171:G:C	50	100	0.9	0.03813
8:12859477:A:T	50	92	0.82	0.1331
8:12859493:G:A	50	100	0.92	0.06609
8:12859567:A:G	50	94	0.85	0.2061
8:12859742:T:C	50	96	0.85	0.3762
8:12859758:C:T	50	100	0.91	0.06826
8:12859936:T:C	50	98	0.84	0.1874
8:12860055:T:C	50	96	0.88	0.2631
8:12860310:C:G	50	98	0.94	0.02106
8:12860330:A:T	50	100	0.91	0.06863
8:12860581:C:T	50	100	0.86	0.213
8:12860599:C:A	50	100	0.77	0.04503
8:12860991:T:C	50	96	0.84	0.3159
8:12861229:G:A	50	100	0.85	0.02251
8:12861263:A:T	50	100	0.87	0.242
8:12861315:C:G	50	100	0.92	0.08152
8:12861399:T:A	50	98	0.83	0.0394
8:12861638:G:A	50	100	0.89	0.02905
8:12861658:G:A	50	98	0.86	0.1854
8:12861676:T:C	50	96	0.78	0.04339
8:12861730:C:T	50	100	0.86	0.1344
8:12861860:C:T	50	98	0.79	0.1171
8:12862119:T:G	50	98	0.86	0.1489
8:12862348:C:T	50	100	0.96	0.01398
8:12862411:C:G	50	100	0.96	0.01398
8:12862520:C:T	50	100	0.91	0.1739
8:12862681:G:C	50	100	0.96	0.08043
8:12862840:C:A	50	98	0.96	0.4728
8:12863209:A:G	50	100	0.94	0.06373
8:12863320:C:G	50	100	0.97	0.08043
8:12863602:A:T	50	100	0.97	0.03268
8:12863810:T:C	50	100	0.95	0.417
8:12863965:G:C	50	100	0.97	0.07426
8:12864050:A:G	50	100	0.97	0.04139
8:12864051:C:T	50	100	0.97	0.07407
8:12864074:C:T	50	100	0.95	0.02088
8:12864229:A:G	50	100	0.97	0.07407
8:12864309:C:G	50	98	0.99	0.01452
8:12864603:A:C	50	100	0.98	0.08007
8:12864730:C:G	50	100	0.97	0.09441
8:12864864:A:G	50	100	0.99	0.01144
8:12865194:T:C	50	100	0.98	0.3571
8:12865316:C:T	50	100	0.98	0.3553
8:12865480:C:T	50	100	0.98	0.3551
8:12865607:G:C	50	100	0.99	0.01398
8:12865773:T:C	50	100	0.98	0.09459
8:12865811:G:A	50	100	0.98	0.08061
8:12865920:C:G	50	100	0.98	0.09423
8:12866019:T:A	50	100	0.93	0.2081
8:12866105:A:G	50	100	1	0.01652
8:12866305:C:G	50	100	0.98	0.06209
8:12867178:C:G	50	100	0.98	0.08007
8:12868021:T:C	50	100	0.88	0.1265
8:12868200:C:T	50	100	0.98	0.3508
8:12868211:C:T	50	100	0.97	0.07498
8:12868454:C:T	50	100	0.94	0.01688
8:12868504:C:T	50	100	0.98	0.06572
8:12868506:C:A	50	100	0.98	0.07988
8:12868572:T:G	50	100	0.62	0.01834
8:12868914:C:G	50	100	1	0.01997
8:12869038:C:T	50	100	0.93	0.1848
8:12869279:G:C	50	98	0.97	0.3595
8:12869689:G:A	50	100	0.97	0.07625
8:12870499:T:C	50	100	0.76	0.01289
8:12870541:C:A	50	100	0.98	0.4526
8:12870910:A:G	50	100	0.96	0.3689
8:12870914:G:C	50	100	0.94	0.07752
8:12870967:G:A	50	100	0.98	0.1587
8:12871063:T:G	50	98	0.93	0.2471
8:12871196:T:C	50	100	0.97	0.3686
8:12871278:T:A	50	96	0.76	0.04394
8:12871315:G:C	50	100	0.99	0.01398
8:12871405:G:T	50	98	0.82	0.06972
8:12872087:C:T	50	100	0.96	0.03413
8:12872272:G:C	50	100	0.89	0.1244
8:12872732:A:T	50	98	0.92	0.1127
8:12872738:G:A	50	100	0.97	0.3459
8:12872999:A:G	50	100	0.95	0.01126
8:12873072:G:A	50	100	1	0.01688
8:12873168:T:G	50	100	0.96	0.2121
8:12873245:A:G	50	100	0.98	0.01398
8:12873678:C:T	50	98	0.95	0.0659
8:12873761:C:T	50	100	0.91	0.1387
8:12874222:A:G	50	100	0.88	0.04321
8:12874605:C:G	50	94	0.84	0.1639
8:12874649:T:G	50	100	0.98	0.02324
8:12874652:G:C	50	100	0.93	0.2052
8:12875125:A:G	50	100	0.96	0.4112
8:12875245:T:G	50	100	0.97	0.374
8:12875412:G:C	50	100	0.97	0.09695
8:12875568:C:T	50	100	0.99	0.1739
8:12875596:T:C	50	100	0.99	0.3092
8:12875812:C:T	50	100	0.98	0.09713
8:12876390:A:T	50	100	1	0.2033
8:12876680:C:G	50	100	0.99	0.01816
8:12876744:T:C	50	100	1	0.494
8:12876856:G:A	50	100	0.99	0.2769
8:12877236:T:C	50	100	1	0.2213
8:12877713:A:G	50	100	1	0.04067
8:12877783:A:G	50	100	1	0.494
8:12877984:G:A	50	100	1	0.4918
8:12878010:T:G	50	100	1	0.4915
8:12878054:G:A	50	98	1	0.1511
8:12878232:G:A	50	100	1	0.02505
8:12878720:A:T	50	100	1	0.1779
8:12878878:T:C	50	100	1	0.2032
8:12879039:C:G	50	100	1	0.01344
8:12879379:C:T	50	100	0.99	0.01543
8:12879477:A:C	50	100	0.98	0.02033
8:12879480:G:T	50	100	0.98	0.08715
8:12879696:T:A	50	100	0.98	0.03032
8:12879951:A:G	50	100	1	0.1812
8:12880065:C:T	50	100	0.99	0.04975
8:12880165:G:A	50	100	1	0.3206
8:12880176:C:T	50	100	1	0.02378
8:12880222:C:T	50	100	0.98	0.08715
8:12880234:G:C	50	100	0.98	0.01943
8:12880239:C:T	50	100	1	0.07879
8:12880421:T:G	50	100	0.99	0.4855
8:12880857:G:A	50	100	1	0.09641
8:12881133:C:G	50	100	1	0.2965
8:12881154:G:A	50	100	1	0.09641
8:12881190:C:G	50	100	1	0.1171
8:12881452:G:C	50	100	1	0.09659
8:12881500:C:G	50	100	0.99	0.05283
8:12881576:A:G	50	100	1	0.3061
8:12881608:A:T	50	100	1	0.4207
8:12881828:G:T	50	100	0.92	0.02397
8:12881875:G:C	50	98	1	0.4207
8:12882223:T:G	50	100	1	0.1803
8:12882298:A:G	50	100	0.97	0.06627
8:12882937:A:G	50	100	1	0.0984
8:12882977:G:A	50	100	1	0.01434
8:12883092:G:A	50	100	1	0.2772
8:12883412:A:G	50	100	1	0.1498
8:12883900:T:C	50	100	1	0.4648
8:12884026:C:G	50	100	1	0.4125
8:12884341:C:T	50	100	1	0.02306
8:12884433:A:G	50	100	1	0.0138
8:12884460:T:G	50	100	0.99	0.09786
8:12885526:G:C	50	100	1	0.3027
8:12885868:T:C	50	100	1	0.01071
8:12886142:C:T	50	100	1	0.2994
8:12886564:C:T	50	100	0.99	0.2918
8:12886622:A:G	50	100	1	0.4593
8:12886640:T:C	50	100	1	0.01289
8:12886693:T:C	50	100	0.98	0.05192
8:12886896:T:G	50	100	1	0.4604
8:12887059:A:G	50	96	0.88	0.09822
8:12887176:G:A	50	100	0.96	0.01434
8:12887444:A:C	50	100	0.98	0.4804
8:12887582:C:A	50	100	1	0.02415
8:12887653:C:T	50	100	1	0.0305
8:12887962:G:T	50	96	0.76	0.04503
8:12888000:A:G	50	100	1	0.1788
8:12888086:T:C	50	100	0.99	0.3758
8:12888184:C:A	50	100	0.98	0.2785
8:12888223:C:A	50	100	1	0.2712
8:12888269:C:G	50	100	0.99	0.09768
8:12888377:A:G	50	100	0.99	0.3027
8:12888549:T:G	50	100	1	0.01071
8:12888692:C:A	50	100	1	0.2723
8:12889151:C:A	50	100	1	0.01961
8:12889154:G:T	50	100	1	0.4345
8:12889232:A:G	50	100	1	0.2972
8:12889334:C:G	50	100	1	0.02415
8:12889398:T:C	50	100	1	0.07662
8:12889595:T:C	50	100	0.99	0.2573
8:12889941:T:A	50	100	1	0.01144
8:12890154:A:G	50	100	0.89	0.02342
8:12890748:G:A	50	100	0.99	0.2536
8:12890985:C:T	50	100	0.99	0.3199
8:12891129:C:T	50	100	0.99	0.2992
8:12891504:G:A	50	100	1	0.01943
8:12891575:T:A	50	100	1	0.1837
8:12891966:A:C	50	100	0.99	0.01017
8:12892129:A:T	50	100	1	0.03177
8:12892197:G:T	50	100	0.99	0.3137
8:12892375:C:T	50	100	0.72	0.04521
8:12892404:T:G	50	100	0.99	0.05283
8:12892442:G:A	50	100	1	0.01089
8:12892454:T:C	50	100	1	0.03831
8:12892477:G:A	50	100	0.99	0.08642
8:12892674:T:G	50	100	1	0.01943
8:12892723:G:A	50	100	0.99	0.2939
8:12893022:C:A	50	100	1	0.09641
8:12893077:C:T	50	100	0.98	0.2148
8:12893124:A:T	50	100	0.97	0.06736
8:12893141:G:A	50	100	0.98	0.2772
8:12893309:A:C	50	100	0.96	0.01543
8:12893480:G:C	50	100	0.96	0.01543
8:12893599:C:T	50	98	0.92	0.01071
8:12893648:T:C	50	98	1	0.1369
8:12893694:G:A	50	100	0.99	0.03504
8:12894551:A:T	50	98	1	0.4241
8:12894587:T:C	50	100	0.99	0.04357
8:12894698:C:A	50	98	0.94	0.04121
8:12894710:A:T	50	98	1	0.04121
8:12894746:C:A	50	100	1	0.465
8:12895151:T:C	50	100	1	0.01071
8:12895435:G:A	50	100	1	0.01834
8:12895520:G:C	50	100	1	0.03776
8:12895621:G:T	50	98	1	0.3164
8:12895627:A:T	50	100	1	0.01089
8:12895710:T:A	50	98	0.98	0.4735
8:12895716:A:C	50	100	1	0.01071
8:12896590:C:T	50	100	0.99	0.4232
8:12896606:T:C	50	100	1	0.02342
8:12896758:G:A	50	100	0.99	0.216
8:12896801:T:C	50	98	0.97	0.03994
8:12897172:G:C	50	100	1	0.01961
8:12897347:T:C	50	100	0.99	0.4742
8:12897420:C:G	50	100	1	0.09513
8:12897425:G:C	50	100	0.99	0.4771
8:12897761:C:T	50	100	1	0.03994
8:12898190:G:A	50	100	0.99	0.216
8:12898202:T:C	50	98	1	0.4495
8:12898417:T:G	50	98	1	0.4746
8:12898450:G:C	50	100	1	0.0955
8:12898500:T:C	50	98	1	0.4631
8:12898681:T:C	50	100	0.93	0.01543
8:12898916:T:C	50	98	1	0.0532
8:12898972:T:C	50	100	0.98	0.1029
8:12898998:G:A	50	98	0.99	0.1772
8:12899017:T:C	50	100	0.93	0.01035
8:12899119:C:T	50	100	1	0.01834
8:12899398:T:A	50	100	1	0.09513
8:12899566:A:C	50	100	1	0.01834
8:12899573:G:C	50	100	1	0.01089
8:12900019:G:A	50	100	1	0.0846
8:12900237:A:T	50	100	1	0.01344
8:12900274:A:G	50	98	1	0.4214
8:12900702:G:C	50	100	1	0.01089
8:12900718:C:T	50	100	0.99	0.1777
8:12900895:A:G	50	98	0.99	0.15
8:12901078:G:A	50	100	1	0.02923
8:12901140:G:T	50	100	0.77	0.01071
8:12901247:T:C	50	100	1	0.451
8:12901342:A:C	50	100	0.98	0.1028
8:12901377:G:A	50	100	1	0.01071
8:12901516:T:C	50	100	1	0.01071
8:12901716:C:T	50	100	0.99	0.3689
8:12901952:T:G	50	100	0.88	0.01652
8:12902048:G:T	50	100	0.99	0.409
8:12902078:G:A	50	100	0.99	0.4123
8:12902293:G:A	40	97.5	0.99	0.3023
8:12902351:A:C	50	100	1	0.01979
8:12902618:A:G	50	100	1	0.08442
8:12902624:A:G	49	100	0.99	0.1779
8:12902895:G:C	50	100	1	0.01089
8:12903571:G:A	50	100	1	0.4646
8:12903586:T:G	50	100	1	0.4359
8:12903668:C:T	50	100	1	0.1135
8:12903673:T:C	50	98	0.99	0.1772
8:12903725:C:T	50	100	0.99	0.4214
8:12903972:A:G	50	98	1	0.4646
8:12904187:C:T	50	100	0.99	0.3691
8:12904226:C:T	50	100	1	0.08424
8:12904692:T:C	50	100	1	0.04212
8:12904855:G:A	50	100	0.99	0.3695
8:12904936:C:T	50	100	1	0.01834
8:12905153:C:T	50	100	0.99	0.4207
8:12905181:T:G	50	100	1	0.01834
8:12905273:G:A	50	100	0.98	0.4239
8:12905287:T:A	50	100	1	0.08424
8:12905437:C:T	50	100	1	0.01979
8:12905678:T:C	50	100	1	0.01362
8:12905835:A:G	50	100	1	0.08424
8:12906506:C:G	50	100	0.99	0.4673
8:12906539:T:C	50	100	1	0.08406
8:12906715:G:A	50	100	1	0.04067
8:12906795:C:T	50	98	0.99	0.1783
8:12907022:C:T	50	100	0.99	0.1788
8:12907220:A:G	50	98	0.72	0.05211
8:12907309:G:A	50	100	0.99	0.04067
8:12907486:G:A	50	100	1	0.01071
8:12907613:T:C	50	100	0.99	0.3725
8:12907620:C:T	50	100	0.99	0.4219
8:12907694:A:G	50	98	0.77	0.063
8:12907831:C:A	50	94	0.99	0.4218
8:12907834:C:G	50	96	1	0.1516
8:12907913:T:C	50	100	0.99	0.4644
8:12908502:A:G	50	100	0.99	0.465
8:12908647:C:T	50	100	1	0.01997
8:12908773:C:T	50	100	0.98	0.02741
8:12908966:C:T	49	100	0.99	0.4949
8:12908979:A:G	50	100	0.91	0.01816
8:12909109:A:G	50	100	0.99	0.0276
8:12909160:C:T	50	100	0.99	0.1794
8:12909208:T:C	50	100	0.99	0.4949
8:12909341:G:C	50	100	0.99	0.4208
8:12909594:T:C	50	100	1	0.4542
8:12909673:G:A	50	100	1	0.4542
8:12909691:G:A	50	100	0.99	0.01035
8:12909833:C:T	50	100	1	0.4541
8:12909891:G:T	50	100	0.99	0.4546
8:12909947:G:A	50	100	0.99	0.3954
8:12910117:T:C	50	100	0.99	0.4544
8:12910325:C:A	50	100	1	0.01144
8:12910512:T:G	50	98	0.99	0.372
8:12910580:G:C	50	98	0.99	0.3718
8:12910952:T:G	50	100	1	0.01979
8:12911000:T:C	50	98	0.99	0.307
8:12911149:G:C	50	100	0.99	0.4267
8:12911843:G:T	50	80	0.89	0.1262
8:12911939:G:C	50	100	0.99	0.3711
8:12912009:C:T	50	100	0.99	0.4259
8:12912048:T:C	50	100	1	0.0276
8:12912068:T:C	50	100	1	0.01053
8:12912129:C:T	50	100	0.99	0.4032
8:12912329:G:A	50	100	0.99	0.4025
8:12912362:G:C	50	100	0.99	0.4256
8:12912497:G:A	50	100	0.99	0.4069
8:12912830:C:G	50	100	1	0.04049
8:12913207:C:G	50	100	1	0.01325
8:12913237:G:A	50	100	1	0.03086
8:12913570:A:G	50	98	1	0.01198
8:12914003:G:T	50	98	0.98	0.07153
8:12914037:C:T	50	100	1	0.01362
8:12914277:T:C	50	98	0.96	0.0492
8:12914509:A:T	50	98	0.98	0.3194
8:12914768:A:G	50	96	0.98	0.1374
8:12914981:T:C	50	98	0.96	0.04648
8:12915100:C:G	50	100	0.97	0.02941
8:12915246:G:T	50	100	0.96	0.02179
8:12915392:G:A	50	100	0.98	0.2863
8:12915667:A:G	50	100	0.93	0.03232
8:12915747:A:T	50	98	0.97	0.1914
8:12915792:C:T	50	98	0.96	0.2789
8:12915813:C:A	50	98	0.98	0.1803
8:12915840:T:C	50	98	0.97	0.1828
8:12915904:A:C	50	94	0.94	0.2596
8:12916290:G:A	50	100	1	0.01943
8:12916351:A:C	50	98	0.98	0.01924
8:12916449:T:C	50	96	0.96	0.4916
8:12916701:C:G	50	98	0.97	0.3867
8:12916731:C:G	50	100	0.96	0.4973
8:12916957:G:A	49	75.5	0.71	0.3471
8:12916961:A:G	50	98	0.95	0.2525
8:12917295:T:C	50	100	0.98	0.4788
8:12917993:A:T	49	98	0.86	0.02887
8:12918098:C:G	50	100	1	0.01652
8:12918558:G:C	50	100	0.95	0.04012
8:12918676:C:G	50	100	1	0.0167
8:12918696:A:G	50	100	0.88	0.0158
8:12918955:C:T	50	100	1	0.03831
8:12919596:G:T	50	98	0.98	0.4982
8:12919669:C:T	50	100	1	0.01507
8:12920280:A:G	50	100	0.99	0.3174
8:12920506:C:T	50	98	0.98	0.4014
8:12920636:C:T	50	100	0.98	0.1186
8:12920763:G:A	50	100	1	0.02088
8:12921387:A:G	50	100	0.99	0.03903
8:12921491:T:C	50	100	0.97	0.01216
8:12921568:G:A	50	100	0.99	0.05447
8:12921634:C:T	50	100	1	0.03086
8:12921645:G:C	50	98	0.98	0.406
8:12921739:C:T	50	100	0.9	0.0118
8:12921894:G:A	50	98	0.98	0.4283
8:12922150:A:G	50	100	0.99	0.01216
8:12922161:C:T	50	100	0.99	0.02015
8:12922218:T:G	50	100	0.98	0.01216
8:12922527:T:C	50	100	0.99	0.0167
8:12923152:C:A	50	100	1	0.0256
8:12923158:T:G	50	100	0.97	0.4555
8:12923198:G:C	50	100	0.99	0.0167
8:12923274:C:A	50	100	0.66	0.01126
8:12923285:T:C	50	100	0.98	0.449
8:12923337:A:C	50	100	0.99	0.4152
8:12923383:G:A	50	100	0.98	0.407
8:12923602:T:C	50	100	1	0.01924
8:12923725:A:T	50	100	1	0.01235
8:12923757:G:T	50	100	1	0.01325
8:12923853:G:C	50	100	0.98	0.02433
8:12923923:T:G	50	100	1	0.02887
8:12924180:T:C	50	100	0.99	0.4228
8:12924232:G:A	50	100	1	0.01235
8:12924571:A:T	50	100	1	0.03068
8:12924960:G:T	50	98	1	0.02378
8:12925032:A:C	50	100	1	0.03794
8:12925188:T:C	50	100	0.96	0.09241
8:12925625:G:A	50	100	0.99	0.07407
8:12925853:A:G	50	100	1	0.01616
8:12925899:G:A	50	100	1	0.01616
8:12926010:C:T	50	98	0.86	0.04339
8:12926064:T:A	50	100	0.99	0.329
8:12926187:G:C	50	100	0.99	0.05265
8:12926257:G:C	50	100	0.99	0.4065
8:12926273:G:T	50	100	1	0.02378
8:12926677:C:G	50	100	0.89	0.01053
8:12926696:C:G	50	100	1	0.01289
8:12927236:C:A	50	100	0.99	0.4072
8:12927812:C:T	50	100	0.99	0.4105
8:12927885:G:A	43	97.7	0.74	0.02288
8:12927907:A:G	43	90.7	0.75	0.0748
8:12927911:A:G	48	95.8	0.77	0.02832
8:12928061:T:C	50	100	0.96	0.01688
8:12928063:C:T	50	100	0.99	0.4103
8:12928064:G:T	50	100	0.98	0.04339
8:12928143:C:A	50	100	1	0.05211
8:12928303:T:C	50	100	0.99	0.4168
8:12928418:G:T	50	98	0.99	0.417
8:12928621:C:T	50	100	1	0.0236
8:12928794:G:A	50	100	0.99	0.417
8:12928979:C:A	50	100	0.7	0.02015
8:12928984:A:C	50	94	0.94	0.3065
8:12929055:C:T	50	100	0.99	0.3179
8:12929085:T:C	50	100	0.99	0.413
8:12929220:G:C	50	100	0.99	0.3166
8:12930023:G:T	50	100	0.98	0.0512
8:12930038:G:A	50	100	0.97	0.2166
8:12930056:G:A	50	96	0.73	0.03377
8:12930155:C:G	50	100	0.99	0.01943
8:12930419:A:C	50	100	0.98	0.423
8:12930770:G:C	50	100	0.98	0.4125
8:12930899:C:T	50	100	1	0.02251
8:12931094:C:G	49	98	0.85	0.02923
8:12931577:A:C	50	100	0.96	0.04956
8:12931673:T:G	50	100	0.98	0.1768
8:12931882:A:C	50	100	0.99	0.2859
8:12932561:C:G	50	94	0.99	0.4906
8:12932568:C:A	50	96	0.99	0.2244
8:12932569:C:T	50	100	0.9	0.08442
8:12932660:A:C	50	96	0.98	0.4592
8:12932836:A:G	50	100	0.98	0.09641
8:12932925:C:T	50	100	1	0.02687
8:12933024:A:G	50	100	0.96	0.02378
8:12933516:A:T	50	100	0.87	0.04702
8:12933973:G:A	49	100	1	0.05047
8:12934028:G:A	49	98	0.81	0.01216
8:12934398:C:T	50	100	0.98	0.1122
8:12934506:T:G	50	100	0.97	0.05864
8:12934765:T:G	50	100	1	0.02342
8:12934836:C:A	50	100	0.98	0.07789
8:12934843:C:A	50	100	1	0.4893
8:12935004:T:C	50	100	1	0.4027
8:12935066:A:G	50	100	1	0.05138
8:12935188:G:A	50	100	1	0.05138
8:12935232:G:C	50	100	1	0.05138
8:12935368:A:G	50	100	1	0.311
8:12935582:C:T	50	100	0.97	0.1155
8:12935683:T:C	50	100	1	0.3101
8:12935721:T:C	50	100	0.95	0.03214
8:12935950:G:T	50	100	0.99	0.201
8:12936024:C:G	50	100	1	0.04975
8:12936306:C:A	49	100	1	0.02633
8:12936319:T:C	49	100	1	0.3595
8:12936487:G:T	50	100	1	0.04993
8:12936539:C:T	50	100	0.92	0.02741
8:12936575:T:G	50	100	0.99	0.4012
8:12936662:T:G	50	100	1	0.1024
8:12936672:A:G	50	100	1	0.05084
8:12936769:A:G	50	100	0.99	0.1993
8:12936864:A:T	50	100	1	0.2347
8:12936935:T:C	50	100	0.99	0.199
8:12937181:G:C	50	100	0.92	0.02215
8:12937255:T:C	50	100	1	0.3085
8:12937401:G:T	50	100	1	0.05392
8:12937438:A:G	50	100	0.99	0.2347
8:12937476:T:A	50	100	0.99	0.05919
8:12937603:A:G	50	100	0.98	0.05301
8:12937615:A:G	50	100	0.98	0.05301
8:12937820:C:T	50	100	0.99	0.02378
8:12938196:G:A	50	100	1	0.09985
8:12938238:A:G	50	100	1	0.2273
8:12938246:A:G	50	100	0.97	0.1153
8:12938314:A:G	50	100	0.98	0.0276
8:12938702:G:A	50	100	1	0.02669
8:12939051:T:C	50	98	0.97	0.2019
8:12939080:G:A	50	100	1	0.05084
8:12939194:C:T	50	100	1	0.0423
8:12939348:G:C	50	100	0.93	0.03304
8:12939560:T:G	50	100	0.96	0.06009
8:12939580:T:A	50	100	1	0.03504
8:12939789:G:A	50	100	1	0.4838
8:12939823:T:G	50	100	1	0.01471
8:12939853:A:G	50	100	1	0.1097
8:12939966:G:A	50	100	0.92	0.01761
8:12940026:C:G	50	100	1	0.03758
8:12940164:C:T	50	100	1	0.03758
8:12940166:T:C	50	100	1	0.03758
8:12940247:G:A	49	100	1	0.2694
8:12940384:C:T	50	100	1	0.05047
8:12940798:A:G	50	100	1	0.02596
8:12940980:A:G	50	100	1	0.05029
8:12940986:A:T	50	100	1	0.4125
8:12941020:T:C	50	100	0.99	0.4759
8:12941139:G:C	50	100	0.99	0.1095
8:12941317:G:A	49	100	1	0.03722
8:12941354:T:C	50	100	1	0.3731
8:12941365:G:C	50	100	1	0.2714
8:12941570:A:G	50	96	0.78	0.03413
8:12941974:C:T	50	100	1	0.4897
8:12941997:G:C	50	100	1	0.02015
8:12942451:G:A	50	100	1	0.02015
8:12942505:T:C	50	100	1	0.3724
8:12942622:A:G	50	100	0.97	0.03359
8:12942678:A:T	50	100	1	0.01943
8:12942761:T:C	50	98	0.95	0.05084
8:12942939:C:G	50	100	1	0.05773
8:12942958:A:G	50	100	1	0.05773
8:12943033:C:T	50	100	1	0.03504
8:12943142:C:A	50	100	1	0.01979
8:12943647:G:T	50	100	1	0.01961
8:12943693:C:A	50	100	1	0.01943
8:12943900:C:T	50	100	0.99	0.04103
8:12944141:G:A	50	100	1	0.3297
8:12944184:T:C	50	100	0.99	0.09078
8:12944497:C:A	50	100	1	0.0158
8:12944500:G:A	50	98	0.76	0.01235
8:12944608:T:C	49	100	1	0.3891
8:12945014:C:T	50	100	1	0.04357
8:12945262:C:T	50	100	1	0.0492
8:12945305:G:A	50	100	1	0.01943
8:12945324:A:G	50	100	0.98	0.09495
8:12945622:C:A	50	98	0.99	0.03813
8:12946176:C:G	50	100	1	0.3393
8:12946409:C:T	50	100	0.99	0.3475
8:12946467:G:C	50	100	1	0.05973
8:12946558:T:G	50	100	1	0.3647
8:12946566:T:A	50	100	1	0.05973
8:12946592:G:A	50	100	0.99	0.3742
8:12946608:T:C	50	100	0.99	0.04103
8:12946669:G:C	50	100	0.93	0.01416
8:12946935:G:A	50	100	0.99	0.03686
8:12947132:G:A	50	100	1	0.03722
8:12947305:C:T	50	100	1	0.04902
8:12947379:A:G	50	100	1	0.0374
8:12947413:T:A	50	100	1	0.3673
8:12947684:T:C	50	100	1	0.3181
8:12947686:A:G	50	100	1	0.02251
8:12947706:T:A	50	100	0.99	0.3784
8:12947863:G:C	50	100	0.99	0.03794
8:12948015:C:T	50	100	0.94	0.03268
8:12948064:C:T	50	100	1	0.03014
8:12948252:A:C	50	100	0.94	0.01035
8:12948666:G:T	50	100	0.98	0.09441
8:12948688:C:G	50	100	1	0.01943
8:12948716:T:A	50	100	1	0.0443
8:12948832:C:T	50	100	0.99	0.3642
8:12948914:C:G	50	100	1	0.04956
8:12949062:G:A	50	98	1	0.01743
8:12949084:T:C	50	100	1	0.02596
8:12949453:T:C	50	100	0.99	0.234
8:12949474:C:A	50	100	1	0.05937
8:12949534:C:G	50	100	1	0.03849
8:12949552:T:C	50	100	0.99	0.234
8:12949796:A:G	50	100	1	0.4668
8:12949867:C:T	50	100	1	0.3174
8:12949970:A:G	50	100	0.91	0.01779
8:12949971:A:G	50	100	0.98	0.1681
8:12950171:A:G	50	100	1	0.01616
8:12950227:A:G	50	100	1	0.1679
8:12950296:C:T	50	100	1	0.02669
8:12950370:C:G	50	100	0.99	0.05247
8:12950371:C:G	50	100	1	0.4726
8:12950418:G:A	50	100	1	0.02705
8:12950599:C:T	50	100	1	0.04267
8:12950601:G:A	50	100	1	0.1672
8:12950685:A:G	50	100	0.99	0.09132
8:12950782:T:G	50	100	0.99	0.3135
8:12951086:T:C	50	100	1	0.3175
8:12951351:G:A	50	100	1	0.04121
8:12951467:A:C	50	100	1	0.01307
8:12951513:G:C	50	100	0.95	0.04139
8:12951617:C:T	50	100	1	0.4853
8:12952158:A:T	50	100	1	0.3192
8:12952182:A:G	50	100	1	0.1293
8:12952191:G:A	50	100	1	0.3197
8:12952395:C:G	50	100	1	0.01126
8:12952505:A:G	50	100	1	0.02669
8:12952624:G:A	50	100	1	0.01126
8:12952894:C:T	50	100	0.99	0.1407
8:12952974:G:C	50	100	1	0.04884
8:12952995:C:T	50	100	1	0.04884
8:12953425:A:G	50	100	1	0.2467
8:12953432:T:C	50	100	1	0.09023
8:12953436:G:C	50	100	1	0.2801
8:12953643:T:G	50	100	0.98	0.2702
8:12953738:C:T	50	100	0.99	0.05283
8:12953984:A:G	50	100	0.96	0.01344
8:12954071:T:G	50	100	1	0.3637
8:12954301:G:C	50	100	1	0.0256
8:12954366:G:C	50	100	0.99	0.2745
8:12954438:A:C	50	100	1	0.09096
8:12954454:C:T	50	100	1	0.01089
8:12954572:T:A	50	100	0.99	0.2649
8:12954754:C:A	50	100	1	0.09168
8:12954885:G:A	50	100	0.99	0.01089
8:12955334:G:A	50	100	1	0.0256
8:12955380:C:T	50	100	0.99	0.1117
8:12955445:C:T	50	96	1	0.4178
8:12955484:T:C	50	100	0.99	0.01344
8:12955509:G:C	50	100	0.98	0.08914
8:12955588:G:A	50	100	1	0.0325
8:12955662:A:G	50	100	1	0.03631
8:12955779:G:C	50	100	0.97	0.02542
8:12955846:C:G	50	100	1	0.01924
8:12955922:G:C	50	100	1	0.4187
8:12955964:T:C	50	100	0.99	0.02614
8:12956015:C:A	50	100	0.99	0.3321
8:12956087:C:T	50	100	1	0.4109
8:12956237:C:G	50	100	1	0.4188
8:12956294:A:G	50	100	1	0.04938
8:12956476:G:A	50	100	0.96	0.01779
8:12956578:C:T	50	100	0.96	0.05011
8:12956634:G:A	50	100	1	0.09495
8:12956678:T:G	50	100	0.99	0.01852
8:12957012:G:T	50	100	0.95	0.02651
8:12957057:G:C	50	100	0.99	0.02596
8:12957163:T:C	50	100	0.96	0.06409
8:12957393:G:A	50	100	1	0.09205
8:12957487:A:C	50	100	0.99	0.05374
8:12957559:G:A	50	100	1	0.3642
8:12957634:A:G	50	100	1	0.01398
8:12957642:G:A	50	100	1	0.3642
8:12958115:T:A	50	100	0.95	0.02052
8:12958168:C:G	50	100	0.95	0.02052
8:12958272:T:A	50	100	0.99	0.4187
8:12958349:A:T	50	100	0.98	0.0187
8:12958746:A:G	50	100	0.98	0.02578
8:12958753:A:G	50	100	1	0.3348
8:12958772:G:A	50	100	0.99	0.1113
8:12958894:T:G	50	100	0.99	0.03032
8:12959210:T:C	50	100	0.94	0.01816
8:12959230:T:A	50	100	0.99	0.37
8:12959345:C:T	50	100	0.99	0.4199
8:12959437:G:A	50	100	1	0.0492
8:12959492:C:T	45	95.6	0.99	0.4784
8:12959500:C:T	49	89.8	0.99	0.4782
8:12959563:A:G	49	100	0.98	0.02996
8:12959607:C:T	50	100	0.99	0.3319
8:12959625:T:C	50	100	0.97	0.02977
8:12959669:G:A	50	100	0.98	0.0394
8:12959671:C:A	50	98	0.99	0.3355
8:12959989:G:C	50	100	1	0.0581
8:12959997:G:A	50	98	0.99	0.4766
8:12960168:T:C	50	100	1	0.04067
8:12960280:T:C	50	100	0.97	0.02977
8:12960373:A:C	50	100	0.99	0.3355
8:12960460:G:A	50	100	0.97	0.03958
8:12960477:A:T	50	100	1	0.3371
8:12960578:T:G	50	100	0.99	0.4757
8:12960804:T:C	50	100	0.99	0.4178
8:12960861:G:C	50	100	0.94	0.02578
8:12960864:T:C	50	98	0.98	0.108
8:12960890:C:T	50	100	0.99	0.3381
8:12960965:A:G	50	100	0.98	0.2932
8:12961330:A:G	50	100	0.99	0.4662
8:12961333:T:G	50	100	1	0.0492
8:12961375:A:G	50	100	0.99	0.4751
8:12961429:C:T	50	100	1	0.04938
8:12961546:A:G	50	100	1	0.02905
8:12961793:A:G	50	100	0.98	0.09259
8:12961899:C:A	50	100	0.99	0.2375
8:12962071:C:T	50	100	0.97	0.03649
8:12962134:G:A	50	100	0.98	0.0285
8:12962259:C:A	50	100	0.96	0.03141
8:12962311:A:C	50	100	0.9	0.02088
8:12962330:T:C	50	100	0.99	0.3382
8:12962601:G:A	50	100	0.98	0.4158
8:12962754:G:A	50	100	1	0.04956
8:12962889:C:T	50	96	0.78	0.03922
8:12962950:T:G	50	100	0.99	0.3613
8:12963100:A:G	50	100	0.99	0.0285
8:12963238:C:T	50	98	0.95	0.07625
8:12963318:C:T	50	96	0.9	0.04503
8:12963607:C:T	50	100	1	0.03159
8:12963725:C:T	50	100	0.99	0.04503
8:12963891:C:G	50	100	1	0.02741
8:12964095:G:A	50	100	1	0.06518
8:12964370:C:T	50	98	0.98	0.1561
8:12964435:A:G	50	100	0.93	0.0138
8:12964627:T:C	50	98	0.97	0.1102
8:12965121:G:A	50	100	0.99	0.04466
8:12965469:C:T	50	100	0.98	0.0443
8:12965679:G:C	50	100	1	0.03159
8:12965841:C:T	50	100	1	0.02687
8:12966162:T:C	50	92	0.96	0.3637
8:12966182:C:T	50	100	0.99	0.03195
8:12966362:C:T	50	98	0.99	0.06245
8:12966435:G:A	50	98	0.98	0.3931
8:12966654:G:T	50	100	1	0.03395
8:12967003:C:A	50	100	1	0.02469
8:12967272:A:T	50	100	1	0.02469
8:12967279:G:C	50	100	0.99	0.1529
8:12967283:G:A	50	100	1	0.02469
8:12967339:C:G	50	98	0.99	0.4283
8:12967384:A:C	50	100	0.99	0.08333
8:12967395:C:T	50	100	0.98	0.03141
8:12967580:A:G	50	98	0.73	0.01816
8:12967702:C:G	50	98	0.99	0.4085
8:12967734:T:C	50	100	0.99	0.01325
8:12968282:G:A	50	100	1	0.01398
8:12968527:T:A	50	100	1	0.1107
8:12968605:C:T	50	100	1	0.02433
8:12968715:G:A	50	98	1	0.08134
8:12968785:C:T	50	100	1	0.1109
8:12969002:G:A	50	98	0.98	0.03141
8:12969043:C:T	50	100	0.99	0.06354
8:12969073:C:T	50	98	0.99	0.3916
8:12969142:G:C	50	100	1	0.01452
8:12969247:C:A	50	98	0.99	0.3914
8:12969304:C:A	50	98	0.99	0.3914
8:12969448:C:G	50	98	0.99	0.2805
8:12969488:A:G	50	100	0.96	0.02687
8:12969638:C:A	50	100	1	0.02469
8:12969795:C:T	50	100	1	0.02469
8:12969852:T:A	50	100	0.98	0.02124
8:12969869:T:A	50	100	0.99	0.03413
8:12970035:G:A	50	100	1	0.01725
8:12970170:C:G	50	100	1	0.4174
8:12970452:A:T	50	100	1	0.05864
8:12970652:A:G	50	98	0.99	0.4559
8:12971416:A:G	50	100	1	0.01906
8:12971498:A:G	50	98	0.97	0.2836
8:12971529:C:A	50	98	0.98	0.3371
8:12971545:A:G	50	100	1	0.01943
8:12971708:A:T	50	100	1	0.02596
8:12971790:A:C	50	100	1	0.04884
8:12971924:C:T	49	100	0.98	0.04194
8:12972010:T:G	50	100	1	0.02705
8:12972212:A:G	50	100	0.99	0.1075
8:12972292:T:C	50	100	0.98	0.04194
8:12972296:G:A	50	100	0.99	0.108
8:12972435:A:G	49	100	0.95	0.04666
8:12972485:C:T	50	100	0.99	0.04194
8:12972553:C:A	50	100	1	0.06627
8:12972644:C:G	50	100	0.99	0.4176
8:12972683:T:C	50	100	0.98	0.03141
8:12973006:C:A	50	100	1	0.3947
8:12973012:G:C	50	100	1	0.3947
8:12973075:G:A	50	100	0.99	0.3942
8:12973160:A:G	50	100	1	0.05701
8:12973293:C:G	50	100	1	0.1011
8:12973298:C:T	50	100	0.98	0.03141
8:12973299:A:G	50	100	1	0.4955
8:12973300:G:A	50	100	1	0.4955
8:12973460:A:T	50	100	1	0.02015
8:12973529:G:A	50	100	1	0.108
8:12973721:G:T	50	100	1	0.06609
8:12973731:C:G	50	100	1	0.108
8:12973762:G:A	50	100	0.99	0.02596
8:12973872:C:T	50	100	1	0.05628
8:12973888:G:A	50	100	0.93	0.03195
8:12973949:C:T	50	100	1	0.01616
8:12973966:C:T	50	100	1	0.01471
8:12974010:T:A	50	100	0.99	0.4631
8:12974011:T:A	50	100	0.99	0.439
8:12974012:T:A	50	100	0.99	0.4388
8:12974048:G:A	50	100	1	0.2787
8:12974133:T:A	50	100	1	0.02723
8:12974422:C:T	50	98	1	0.4299
8:12974432:C:T	50	98	1	0.4719
8:12975013:C:T	50	98	1	0.4314
8:12975127:T:C	50	98	0.99	0.4228
8:12975167:G:A	50	98	0.99	0.431
8:12975367:C:A	50	98	0.86	0.02778
8:12975461:G:T	50	98	1	0.4383
8:12975508:A:G	50	98	1	0.4673
8:12975663:G:A	50	100	1	0.04811
8:12975920:A:G	50	100	1	0.01852
8:12976086:A:C	50	100	1	0.04194
8:12976116:G:C	50	100	0.98	0.06518
8:12976218:G:A	50	98	1	0.3738
8:12976462:G:T	50	100	1	0.04176
8:12976510:C:T	50	100	0.99	0.3045
8:12976685:C:T	50	100	0.99	0.2369
8:12976811:G:A	50	100	0.99	0.4058
8:12976816:G:A	50	100	0.99	0.144
8:12976853:C:G	50	100	0.99	0.1523
8:12976856:A:G	50	100	1	0.02741
8:12976900:T:C	50	98	1	0.3709
8:12976965:C:G	50	100	1	0.03595
8:12977064:C:T	50	100	1	0.04666
8:12977091:G:A	50	100	1	0.06536
8:12977197:C:A	50	100	1	0.04684
8:12977228:G:A	50	100	1	0.01471
8:12977259:T:G	50	100	1	0.3609
8:12977272:T:C	50	100	1	0.01852
8:12977295:G:A	50	100	1	0.06536
8:12977298:G:C	50	100	1	0.06536
8:12977425:G:C	50	100	1	0.06536
8:12977434:T:G	50	100	1	0.173
8:12977495:A:G	50	100	1	0.1614
8:12977561:C:T	50	98	0.99	0.2476
8:12977572:A:G	50	100	0.98	0.1278
8:12977657:C:T	50	100	1	0.04666
8:12977732:C:T	50	98	0.75	0.03304
8:12977833:A:G	50	100	1	0.01416
8:12977871:A:G	49	98	0.75	0.03304
8:12978228:C:A	50	100	1	0.02741
8:12978477:C:T	49	100	1	0.05483
8:12978915:A:G	50	100	0.93	0.02905
8:12979269:G:A	50	100	1	0.09985
8:12979320:G:C	50	100	0.97	0.1089
8:12979502:G:A	50	98	1	0.388
8:12979549:T:C	50	100	1	0.03377
8:12979828:T:C	50	100	0.91	0.06736
8:12979946:T:C	50	100	1	0.01761
8:12979997:C:T	50	100	1	0.03377
8:12979998:C:A	50	100	1	0.04194
8:12980014:T:C	50	100	1	0.1026
8:12980194:C:G	50	98	1	0.404
8:12980223:T:G	50	100	0.96	0.03068
8:12980956:G:T	50	100	1	0.0256
8:12981171:G:A	50	100	1	0.3722
8:12981178:C:G	50	100	1	0.01325
8:12981183:C:T	50	100	0.92	0.03068
8:12981490:G:A	50	100	1	0.2516
8:12981507:A:G	50	100	0.87	0.01743
8:12981576:T:C	50	100	0.93	0.01489
8:12981608:T:A	50	100	1	0.4058
8:12981658:G:T	50	100	1	0.03105
8:12981761:G:A	50	100	1	0.0138
8:12982283:T:C	50	100	1	0.03776
8:12982489:C:G	50	100	1	0.02614
8:12982514:T:A	50	100	1	0.04212
8:12982618:C:T	50	98	0.62	0.01362
8:12982661:C:A	50	100	1	0.03086
8:12982762:T:G	50	100	1	0.01126
8:12982852:A:C	50	100	1	0.2669
8:12982915:A:G	50	100	1	0.02633
8:12983072:G:C	50	100	1	0.03068
8:12983230:A:G	50	98	0.98	0.2752
8:12983528:G:A	50	100	1	0.4052
8:12983547:G:A	50	100	0.99	0.2466
8:12983577:G:A	50	100	1	0.272
8:12983768:C:T	50	100	1	0.2636
8:12983840:G:C	50	100	1	0.09913
8:12983917:T:G	50	100	1	0.01616
8:12983958:G:C	50	100	1	0.0305
8:12984198:A:T	50	100	1	0.02723
8:12984249:T:C	50	100	0.96	0.03123
8:12984459:T:G	50	100	1	0.0659
8:12984490:C:G	50	100	1	0.4063
8:12984659:A:T	50	100	1	0.0659
8:12984749:A:T	50	98	1	0.2522
8:12984760:T:C	50	100	1	0.01489
8:12984780:G:C	50	100	1	0.03341
8:12984878:C:A	50	100	1	0.06463
8:12984922:G:A	50	100	1	0.118
8:12984954:T:C	49	77.6	0.93	0.3493
8:12984987:A:T	50	94	0.9	0.09241
8:12984989:T:A	46	91.3	0.92	0.06718
8:12985002:C:G	50	98	1	0.2769
8:12985053:T:A	50	98	1	0.2769
8:12985257:C:A	50	100	1	0.03341
8:12985263:A:G	50	98	1	0.2767
8:12985402:A:T	50	100	1	0.03976
8:12985471:G:C	50	100	1	0.01398
8:12985547:C:G	50	100	1	0.0659
8:12985782:T:C	50	100	0.94	0.01489
8:12985965:G:C	50	100	1	0.03341
8:12986065:C:T	50	100	0.99	0.1115
8:12986932:C:T	50	100	1	0.03123
8:12987252:A:T	50	98	1	0.08733
8:12987562:C:T	50	100	1	0.03994
8:12987574:C:G	50	100	1	0.03341
8:12987641:A:G	50	98	0.99	0.08715
8:12987978:T:C	50	98	0.9	0.1327
8:12987991:G:C	50	98	1	0.2033
8:12988183:C:T	50	100	1	0.01725
8:12988226:C:A	50	100	1	0.03758
8:12988234:G:C	50	100	1	0.01398
8:12988247:G:T	50	100	1	0.03413
8:12988549:G:A	50	100	1	0.01398
8:12988736:G:T	50	98	0.99	0.03123
8:12988819:C:G	50	100	1	0.03903
8:12989079:T:A	50	92	0.98	0.2219
8:12989110:C:T	50	100	1	0.03123
8:12989125:T:A	50	100	1	0.06536
8:12989289:T:C	50	98	1	0.06681
8:12989398:C:A	50	98	0.99	0.2674
8:12989407:G:T	50	100	1	0.02088
8:12989488:A:G	50	100	1	0.03123
8:12989618:G:A	50	100	1	0.02723
8:12989701:C:T	50	98	1	0.3341
8:12990041:C:T	50	98	1	0.1129
8:12990258:C:G	50	100	1	0.03214
8:12990340:T:C	50	100	0.91	0.1211
8:12990364:A:G	50	98	0.99	0.1166
8:12990576:C:T	50	100	1	0.02723
8:12990712:T:C	50	100	1	0.04049
8:12990788:A:G	50	100	1	0.06554
8:12990911:G:C	50	98	1	0.06699
8:12991182:G:T	50	100	1	0.02687
8:12991351:A:T	50	98	1	0.2936
8:12991586:G:A	50	98	0.99	0.1164
8:12991748:C:G	50	100	1	0.02705
8:12991749:A:G	50	100	0.9	0.0167
8:12991791:C:T	50	100	1	0.3217
8:12992240:A:G	50	100	0.99	0.3351
8:12992623:A:C	50	98	1	0.3351
8:12992824:A:G	50	94	0.99	0.1803
8:12992837:C:G	50	100	1	0.04248
8:12992933:T:C	50	98	0.99	0.1601
8:12992955:T:C	50	100	1	0.03177
8:12993048:G:C	50	100	1	0.03903
8:12993082:G:C	50	98	1	0.2981
8:12993142:T:C	50	100	1	0.06645
8:12993233:C:T	50	100	1	0.3235
8:12993388:T:A	50	100	1	0.06645
8:12993409:T:G	50	98	0.99	0.2554
8:12993696:A:G	50	100	1	0.3237
8:12993732:T:C	50	100	0.99	0.01561
8:12993796:A:G	50	100	1	0.1638
8:12993889:C:T	50	100	1	0.02233
8:12994079:A:C	50	100	0.99	0.1823
8:12994160:A:G	50	100	1	0.1324
8:12994291:C:A	50	100	1	0.02215
8:12994308:C:T	50	100	0.99	0.3346
8:12994598:A:G	50	100	1	0.06826
8:12994709:T:G	50	100	1	0.02015
8:12994722:C:T	50	100	1	0.02487
8:12994928:C:T	50	100	1	0.06645
8:12995295:A:G	50	100	1	0.03177
8:12995714:A:G	50	100	0.99	0.04067
8:12995761:A:T	50	98	1	0.3243
8:12995823:T:C	50	100	1	0.1369
8:12995966:A:G	50	100	1	0.09096
8:12996000:G:A	50	100	0.98	0.03141
8:12996044:G:C	50	100	1	0.02324
8:12996097:C:T	50	100	1	0.01598
8:12996116:A:C	50	100	0.99	0.04067
8:12996531:T:A	50	100	1	0.0679
8:12996532:T:G	50	100	1	0.0679
8:12996590:A:T	50	100	1	0.06681
8:12996625:G:A	50	100	1	0.03141
8:12996646:G:A	50	100	0.98	0.06681
8:12996734:A:T	50	100	1	0.02324
8:12996760:T:C	50	100	1	0.01071
8:12996780:C:A	50	100	1	0.02124
8:12997119:T:G	50	100	1	0.3695
8:12997194:T:C	50	100	0.99	0.3214
8:12997212:A:G	50	100	0.98	0.03613
8:12997216:T:G	50	100	1	0.09386
8:12997299:T:G	50	98	1	0.3706
8:12997436:C:G	50	100	1	0.06536
8:12997470:C:T	50	100	1	0.01961
8:12997568:T:C	50	100	1	0.03141
8:12997578:C:T	50	100	1	0.1814
8:12997677:C:T	50	100	1	0.06536
8:12997761:T:C	50	98	1	0.07081
8:12997921:T:C	50	100	1	0.3243
8:12997927:C:T	50	100	0.98	0.1837
8:12997964:T:C	50	100	1	0.1814
8:12998033:G:A	50	98	1	0.06972
8:12998083:A:G	50	100	1	0.06645
8:12998165:C:T	50	100	1	0.06645
8:12998346:G:A	50	100	1	0.06536
8:12998590:T:C	50	100	0.93	0.01598
8:12998792:A:G	50	100	1	0.07044
8:12998899:A:G	50	100	1	0.1122
8:12998948:A:G	50	100	1	0.1111
8:12998986:C:A	50	100	0.97	0.01779
8:12999036:C:G	50	100	1	0.02106
8:12999243:G:T	50	100	1	0.01598
8:12999290:C:T	50	100	0.99	0.2524
8:12999480:T:C	50	100	1	0.03141
8:12999774:A:G	50	100	1	0.1098
8:12999828:A:T	50	98	0.99	0.1959
8:13000154:T:A	50	100	1	0.1095
8:13000247:T:C	50	100	1	0.1097
8:13000289:T:C	50	100	0.96	0.1447
8:13000527:T:A	50	100	1	0.03141
8:13000551:C:T	50	100	1	0.03141
8:13000763:G:T	50	100	1	0.01144
8:13000844:T:G	50	100	1	0.01598
8:13000940:G:C	50	100	1	0.09967
8:13000944:A:G	50	100	1	0.03159
8:13001273:A:C	50	100	1	0.03159
8:13001407:C:A	50	100	1	0.063
8:13001427:A:G	50	100	1	0.01598
8:13001593:C:A	50	100	1	0.06572
8:13001689:A:C	50	100	1	0.03486
8:13001699:C:T	50	100	1	0.06536
8:13001754:G:T	50	100	1	0.06536
8:13001823:A:G	50	100	1	0.06536
8:13001999:A:G	50	100	1	0.1028
8:13002151:A:G	50	100	0.99	0.3742
8:13003019:C:T	50	100	0.99	0.2119
8:13003145:T:A	50	100	1	0.03994
8:13003291:T:C	50	100	1	0.0935
8:13003311:A:G	50	100	1	0.02814
8:13003317:C:G	50	100	0.98	0.2594
8:13003340:T:C	50	100	1	0.03068
8:13003371:G:A	50	100	0.98	0.01743
8:13003537:C:T	50	100	1	0.01979
8:13003538:G:A	50	100	1	0.01943
8:13003718:G:T	50	100	0.98	0.01743
8:13003742:T:C	50	100	1	0.09223
8:13003925:T:A	50	100	1	0.03994
8:13004023:C:T	50	100	1	0.05882
8:13004137:G:T	50	100	1	0.03994
8:13004172:G:A	50	100	1	0.02814
8:13004285:C:T	50	100	1	0.02306
8:13004294:C:T	50	100	1	0.2048
8:13004357:A:G	50	100	0.82	0.05356
8:13004387:C:T	50	100	0.93	0.01561
8:13004484:G:A	50	100	1	0.0285
8:13004538:A:G	50	100	1	0.02814
8:13004639:C:T	50	100	1	0.01471
8:13004647:C:G	50	100	1	0.03141
8:13004763:C:T	50	100	1	0.03068
8:13005073:G:A	50	100	0.99	0.3195
8:13005101:G:A	50	96	1	0.02723
8:13005131:C:T	50	98	0.96	0.1939
8:13005140:A:G	50	100	0.99	0.3607
8:13005160:T:C	50	100	1	0.01743
8:13005323:A:T	50	100	1	0.01489
8:13005424:A:G	50	100	1	0.01743
8:13005536:T:C	50	100	1	0.04031
8:13005673:G:A	50	100	0.99	0.2711
8:13005679:C:T	50	96	0.98	0.4798
8:13005718:G:A	50	100	1	0.02052
8:13005733:T:G	50	100	1	0.1151
8:13005796:C:G	50	100	1	0.01489
8:13006094:T:C	50	100	1	0.03903
8:13006191:G:C	50	100	1	0.03994
8:13006531:C:G	50	96	1	0.1155
8:13006916:G:C	50	100	1	0.01725
8:13006921:G:A	50	100	1	0.01816
8:13007359:A:G	50	100	0.99	0.02088
8:13007443:G:A	50	100	0.99	0.0167
8:13007452:T:C	50	100	1	0.01652
8:13007508:A:G	50	100	1	0.2458
8:13007524:G:A	50	100	0.93	0.02342
8:13007791:G:C	50	100	1	0.01652
8:13007927:T:A	50	100	0.95	0.02142
8:13007949:C:T	50	100	0.84	0.0541
8:13008000:A:G	50	100	0.99	0.3419
8:13008056:G:A	50	100	1	0.4152
8:13008153:C:G	50	100	0.99	0.1215
8:13008495:A:C	50	100	1	0.144
8:13008547:C:G	50	100	1	0.1362
8:13008658:A:G	50	100	1	0.03976
8:13008722:T:C	50	100	1	0.03976
8:13008747:G:C	50	100	0.96	0.04012
8:13008754:A:T	50	98	0.85	0.03631
8:13008786:G:T	50	100	0.99	0.0167
8:13008791:C:G	50	100	1	0.01634
8:13008792:C:G	50	100	1	0.01634
8:13008815:G:A	50	100	0.83	0.01634
8:13008963:T:C	49	100	1	0.411
8:13008991:G:C	50	100	1	0.01979
8:13009098:C:T	50	98	0.86	0.0463
8:13009102:A:G	50	100	1	0.01634
8:13009288:C:T	50	100	1	0.4123
8:13009401:T:A	50	100	0.96	0.03976
8:13009507:G:A	50	100	0.99	0.3466
8:13009583:T:C	50	100	1	0.0158
8:13009843:G:A	50	100	0.99	0.4281
8:13009877:C:A	50	100	1	0.01797
8:13010054:A:C	50	100	1	0.0463
8:13010226:A:T	50	100	1	0.01779
8:13010390:A:G	50	100	1	0.0463
8:13010613:C:A	50	96	0.94	0.2576
8:13010710:C:G	50	100	1	0.1739
8:13010732:T:G	50	100	1	0.04739
8:13010910:C:G	50	100	1	0.234
8:13011073:C:G	50	100	0.99	0.04575
8:13011475:T:A	50	100	0.98	0.03214
8:13011596:G:A	50	100	0.98	0.04593
8:13011636:A:T	50	100	0.99	0.2785
8:13011665:A:G	50	100	0.99	0.04248
8:13011676:A:C	50	100	0.98	0.2402
8:13011778:T:C	50	98	0.97	0.3206
8:13011787:G:C	50	100	0.98	0.3553
8:13011808:A:T	50	100	0.98	0.04339
8:13011852:C:A	50	100	1	0.01489
8:13012358:C:A	50	100	0.98	0.01253
8:13012361:G:C	50	100	0.87	0.01434
8:13012405:G:A	50	100	0.98	0.3125
8:13012630:G:C	50	98	0.98	0.2536
8:13012651:G:C	50	100	0.98	0.3727
8:13012677:C:G	50	100	1	0.04031
8:13012929:C:G	50	100	0.98	0.3321
8:13013419:A:G	50	96	0.95	0.2072
8:13013464:A:T	50	100	1	0.03958
8:13014079:A:G	50	98	0.99	0.2148
8:13014243:T:A	50	100	1	0.01434
8:13014348:A:G	50	100	0.98	0.4225
8:13014599:C:T	50	100	0.98	0.2317
8:13014628:G:A	50	98	0.98	0.0276
8:13014678:T:C	50	100	0.96	0.07062
8:13014938:G:C	49	100	0.99	0.4212
8:13015001:G:T	50	96	1	0.09804
8:13015148:A:G	50	100	0.99	0.3981
8:13015248:A:G	50	100	0.99	0.4873
8:13015281:G:C	50	98	1	0.03413
8:13015315:A:T	50	98	0.99	0.05664
8:13015379:A:G	50	100	0.99	0.0158
8:13015459:C:T	50	98	1	0.06318
8:13015526:T:C	50	98	1	0.06318
8:13015542:G:A	50	98	0.99	0.05664
8:13015676:G:C	50	100	0.99	0.3938
8:13015857:T:A	50	100	1	0.02415
8:13015905:G:A	50	98	1	0.06336
8:13015979:G:A	50	100	0.99	0.3538
8:13016071:A:C	49	100	0.99	0.4884
8:13016152:C:T	50	98	0.98	0.03922
8:13016329:T:C	48	95.8	0.99	0.4882
8:13016340:C:G	48	95.8	0.99	0.4882
8:13016341:T:A	48	95.8	0.99	0.488
8:13016372:A:G	50	98	0.99	0.03849
8:13016500:A:C	50	100	0.98	0.3148
8:13016629:T:C	50	100	1	0.4882
8:13016686:G:A	50	100	1	0.2349
8:13016706:A:G	50	100	1	0.4704
8:13016721:G:C	50	100	1	0.3947
8:13016829:T:C	50	96	0.99	0.2344
8:13016942:T:G	50	100	1	0.1178
8:13017080:A:T	50	96	1	0.2843
8:13017406:T:G	50	100	1	0.3558
8:13017427:A:G	50	100	1	0.2331
8:13017590:T:C	50	98	1	0.06336
8:13017595:T:A	49	98	1	0.06336
8:13017648:C:G	50	100	1	0.01489
8:13017650:G:C	50	98	1	0.06336
8:13017662:G:A	50	100	1	0.01489
8:13018429:C:T	50	98	1	0.3736
8:13018452:C:A	50	98	0.99	0.05701
8:13018506:C:T	50	100	1	0.2424
8:13018574:C:T	50	100	1	0.2277
8:13018706:T:C	50	100	1	0.01489
8:13018819:T:A	50	98	1	0.06354
8:13018820:C:A	50	98	1	0.06354
8:13018866:T:A	50	100	1	0.01507
8:13018901:C:A	50	98	1	0.04847
8:13019024:T:G	50	100	1	0.2527
8:13019049:C:A	50	100	1	0.3736
8:13019059:G:A	50	98	1	0.06354
8:13019099:G:T	50	100	1	0.01507
8:13019283:A:T	50	100	1	0.2527
8:13019301:C:T	50	98	1	0.06354
8:13019361:G:A	50	100	0.98	0.01852
8:13019593:A:C	50	98	1	0.03631
8:13019785:C:T	50	100	0.99	0.05719
8:13019792:G:T	50	100	0.98	0.3241
8:13019941:C:A	50	100	1	0.3215
8:13020268:A:G	50	100	1	0.3161
8:13020272:C:T	50	100	1	0.317
8:13020291:A:G	50	100	1	0.3159
8:13020409:A:G	50	100	1	0.04829
8:13020416:T:A	50	100	1	0.317
8:13020439:G:C	50	100	0.99	0.3557
8:13020509:T:C	50	100	1	0.03849
8:13020536:A:G	50	100	0.99	0.03867
8:13020990:T:G	50	100	1	0.01834
8:13021162:C:T	50	98	1	0.03667
8:13021168:T:C	50	100	1	0.2593
8:13021246:C:T	50	100	1	0.04829
8:13021298:T:G	50	100	1	0.3241
8:13021321:C:T	50	100	0.98	0.2692
8:13021334:C:A	50	100	1	0.05864
8:13021468:G:A	50	100	0.88	0.04775
8:13021553:T:C	50	100	1	0.2524
8:13021590:G:A	50	100	1	0.2525
8:13021689:A:T	50	98	1	0.1563
8:13021825:T:C	50	100	1	0.2587
8:13022030:A:G	50	100	1	0.2665
8:13022198:T:G	50	100	1	0.2669
8:13022268:C:A	50	100	1	0.2587
8:13022431:G:A	50	98	1	0.155
8:13022478:T:C	50	98	0.98	0.03667
8:13022596:A:C	50	98	1	0.2515
8:13022632:C:G	50	96	1	0.155
8:13022711:G:C	50	98	1	0.03686
8:13022768:G:C	50	100	1	0.317
8:13022780:C:T	50	100	1	0.148
8:13022855:T:A	50	100	1	0.01543
8:13022869:G:A	50	100	1	0.01543
8:13022944:C:T	50	100	1	0.03849
8:13023012:G:A	50	100	1	0.2524
8:13023025:A:G	50	100	0.88	0.01507
8:13023029:A:G	50	98	0.99	0.1561
8:13023119:T:C	50	100	1	0.1124
8:13023199:T:C	50	100	1	0.0561
8:13023282:G:T	50	100	0.96	0.01852
8:13023329:A:T	50	100	1	0.04902
8:13023738:C:T	50	100	0.97	0.05174
8:13023802:T:C	50	100	1	0.01816
8:13023808:T:C	50	98	0.98	0.2266
8:13023841:G:A	50	100	1	0.01089
8:13024041:C:T	50	100	0.95	0.01688
8:13024120:T:G	50	100	0.9	0.01198
8:13024133:T:C	50	98	0.98	0.2536
8:13024134:C:T	50	98	0.98	0.2534
8:13024145:G:A	50	100	0.86	0.01743
8:13024323:G:A	50	98	0.98	0.3537
8:13024334:C:A	50	98	0.98	0.3204
8:13024395:C:T	50	100	0.98	0.3575
8:13024540:G:C	50	100	0.96	0.01688
8:13024647:C:T	50	100	1	0.01816
8:13024768:T:A	50	98	0.98	0.2658
8:13024965:C:A	50	100	1	0.01797
8:13025125:G:A	50	98	0.97	0.1558
8:13025178:T:G	50	100	0.98	0.3246
8:13025187:G:C	50	100	0.99	0.02905
8:13025405:T:C	50	100	0.96	0.09913
8:13025496:A:G	50	100	0.97	0.03813
8:13025765:C:G	50	100	0.98	0.1405
8:13026061:C:G	50	100	0.98	0.04956
8:13026369:A:G	50	100	0.99	0.122
8:13026594:T:C	50	100	0.99	0.1487
8:13026629:T:C	50	98	0.98	0.122
8:13026715:A:G	50	100	0.97	0.08388
8:13026781:C:G	50	100	0.79	0.01235
8:13026951:T:G	50	98	0.96	0.2092
8:13026969:A:G	50	98	0.97	0.1224
8:13027065:T:C	50	100	0.96	0.07262
8:13027295:A:G	50	100	0.97	0.08388
8:13027411:A:G	50	100	0.97	0.4483
8:13027432:T:C	50	100	0.97	0.06118
8:13027880:G:A	50	100	0.96	0.4061
8:13027913:G:A	50	100	0.94	0.0915
8:13028177:T:C	50	100	0.88	0.08388
8:13028294:T:G	50	96	0.87	0.05174
8:13028410:A:G	50	100	0.8	0.01416
8:13028450:C:T	50	98	0.94	0.08951
8:13028456:A:G	50	98	0.94	0.04412
8:13028506:G:T	50	100	0.94	0.02415
8:13028622:C:T	50	100	0.92	0.02306
8:13028628:G:T	50	98	0.93	0.4385
8:13028694:G:C	50	98	0.94	0.4203
8:13028695:C:T	50	96	0.95	0.03831
8:13028867:G:A	50	100	0.98	0.09405
8:13028908:T:C	50	96	0.83	0.04648
8:13028961:A:T	50	100	0.94	0.02669
8:13029160:A:C	50	100	0.95	0.2393
8:13029183:C:G	50	100	0.96	0.09259
8:13029220:G:A	50	98	0.98	0.1663
8:13029240:A:T	50	98	0.95	0.2638
8:13029422:T:C	50	100	0.98	0.01507
8:13029423:G:C	50	100	0.96	0.01053
8:13029507:T:C	50	100	0.99	0.01543
8:13029643:A:G	50	100	0.92	0.06972
8:13029663:A:G	50	96	0.9	0.05084
8:13029690:T:C	50	100	0.96	0.1013
8:13029902:C:T	50	98	0.81	0.01525
8:13029948:C:T	50	100	0.9	0.02306
8:13030238:T:A	50	96	0.94	0.02923
8:13030256:A:G	50	100	0.92	0.06009
8:13030275:A:T	50	98	0.94	0.07462
8:13030392:C:A	50	100	0.94	0.01598
8:13030720:G:A	50	100	0.74	0.02578
8:13031091:G:A	50	100	0.93	0.09405
8:13031234:A:G	50	98	0.96	0.2551
8:13031284:C:T	50	100	0.93	0.05047
8:13031399:T:G	50	100	0.96	0.3028
8:13031476:C:G	50	100	0.96	0.065
8:13031488:T:C	50	100	0.86	0.05864
8:13031595:G:A	50	98	0.92	0.08896
8:13031637:C:G	50	98	0.94	0.0846
8:13031665:G:A	50	100	0.97	0.06391
8:13031827:G:C	50	100	0.97	0.2159
8:13031860:G:A	50	100	0.96	0.0236
8:13032003:C:T	50	100	0.97	0.03613
8:13032030:T:A	50	98	0.98	0.2928
8:13032112:T:C	50	100	0.98	0.2155
8:13032211:A:C	50	100	0.97	0.0236
8:13032294:A:G	50	100	0.99	0.2928
8:13032415:T:C	50	100	0.99	0.3208
8:13032463:A:T	50	100	0.97	0.01834
8:13032487:G:C	50	100	0.98	0.3032
8:13032497:T:C	50	100	0.9	0.04067
8:13032666:T:A	50	100	0.96	0.01253
8:13032868:C:A	50	100	0.95	0.1569
8:13033192:G:A	50	100	0.98	0.3916
8:13033252:G:T	49	100	0.98	0.3197
8:13033387:G:A	50	100	0.92	0.03322
8:13033451:C:T	50	98	0.98	0.339
8:13033465:A:G	50	98	0.98	0.2164
8:13033498:G:A	50	100	0.99	0.01652
8:13033654:C:T	50	100	0.96	0.02378
8:13033833:A:G	50	100	0.98	0.03613
8:13034039:G:A	49	100	0.98	0.4208
8:13034087:A:G	50	100	1	0.05991
8:13034190:T:G	50	100	0.98	0.3186
8:13034293:C:G	50	100	0.98	0.3041
8:13034339:A:T	50	100	0.99	0.2843
8:13034363:G:C	50	100	0.98	0.2182
8:13034447:C:A	50	100	0.99	0.2849
8:13034466:T:C	50	100	0.99	0.2843
8:13034504:C:A	50	100	0.98	0.06391
8:13034572:T:C	50	100	0.9	0.05901
8:13034868:C:T	50	100	0.99	0.03431
8:13034877:T:A	50	100	0.98	0.2384
8:13034983:A:G	50	100	0.99	0.2665
8:13035346:T:G	45	75.6	0.94	0.3233
8:13035349:G:T	47	93.6	0.94	0.02505
8:13035696:G:C	50	100	0.91	0.02941
8:13035776:T:C	50	100	0.99	0.03522
8:13035908:G:A	50	100	0.99	0.03522
8:13035995:C:T	50	100	0.99	0.2703
8:13036299:C:G	50	100	0.93	0.01416
8:13036400:C:G	50	100	0.99	0.06445
8:13036642:G:C	50	100	0.91	0.01489
8:13036781:C:T	50	100	0.98	0.02288
8:13036981:C:T	50	100	1	0.05864
8:13037073:A:T	50	100	0.99	0.3945
8:13037399:C:A	50	100	0.99	0.3947
8:13037485:A:T	50	100	0.95	0.05283
8:13037510:C:T	50	100	0.99	0.2711
8:13037673:G:A	50	100	0.99	0.2709
8:13037715:A:G	50	100	0.97	0.02614
8:13037719:C:A	50	100	0.98	0.224
8:13037806:A:G	50	100	0.98	0.06863
8:13038157:A:G	50	100	0.99	0.2716
8:13038186:T:C	50	100	0.99	0.2106
8:13038267:C:A	50	98	0.62	0.01725
8:13038271:A:G	50	100	0.99	0.2932
8:13038347:G:A	50	100	0.98	0.02614
8:13038540:G:A	50	100	0.98	0.02251
8:13038631:C:G	50	100	0.99	0.4394
8:13038667:G:A	50	98	0.88	0.04557
8:13038694:C:T	50	100	0.99	0.0354
8:13038714:A:T	50	100	0.95	0.05955
8:13038994:C:T	50	100	0.98	0.2224
8:13039319:T:C	50	100	0.96	0.1494
8:13039358:T:C	50	100	0.99	0.05338
8:13039483:T:C	50	100	0.98	0.2469
8:13039606:T:C	50	100	0.98	0.03558
8:13039639:T:G	50	100	0.98	0.04375
8:13039658:C:T	50	100	0.82	0.01688
8:13039888:G:T	50	100	0.96	0.01452
8:13040019:A:T	50	100	0.86	0.01289
8:13040093:C:T	50	100	0.99	0.3943
8:13040231:T:C	50	98	0.88	0.04521
8:13040450:C:T	50	100	0.98	0.06409
8:13040592:G:C	50	100	0.99	0.05283
8:13040609:T:C	50	100	0.96	0.03558
8:13040675:T:C	50	98	0.97	0.0699
8:13040778:G:C	50	100	0.99	0.05955
8:13040799:G:A	50	100	0.97	0.3482
8:13040857:A:G	50	100	0.95	0.4728
8:13040876:C:T	50	100	0.95	0.01634
8:13040921:G:C	50	100	0.96	0.3279
8:13040949:C:T	50	100	0.96	0.394
8:13041016:T:C	50	98	0.96	0.1106
8:13041297:C:T	50	100	0.91	0.2371
8:13041573:G:T	50	100	0.96	0.03341
8:13041784:T:G	50	98	0.87	0.04375
8:13041843:A:G	50	100	0.95	0.4274
8:13041907:A:G	50	94	0.92	0.1037
8:13041910:C:T	50	100	0.9	0.03105
8:13042158:C:G	50	100	0.97	0.01307
8:13042330:T:C	50	100	0.98	0.01271
8:13042423:C:G	50	98	0.96	0.38
8:13042688:T:A	47	97.9	0.74	0.03177
8:13042819:A:G	50	100	1	0.02524
8:13042879:C:A	49	100	0.98	0.1038
8:13043035:A:G	50	100	0.98	0.04557
8:13043217:C:G	50	100	0.86	0.02306
8:13043220:T:C	50	100	0.99	0.4441
8:13043223:G:A	50	96	0.95	0.02524
8:13043332:G:C	50	100	1	0.02215
8:13043334:G:A	50	100	0.99	0.3693
8:13043593:C:T	50	100	1	0.0354
8:13043692:T:C	50	100	0.99	0.3729
8:13043738:A:G	50	94	0.97	0.08951
8:13043838:C:G	50	100	0.99	0.02342
8:13043964:C:A	50	100	0.99	0.3419
8:13043984:A:G	50	100	1	0.03232
8:13043985:G:A	50	100	1	0.03232
8:13044076:T:C	50	100	1	0.03232
8:13044120:G:T	50	100	0.99	0.1042
8:13044154:T:A	50	100	0.96	0.08606
8:13044169:A:G	50	100	1	0.01198
8:13044176:G:A	50	100	0.96	0.01652
8:13044271:C:T	50	100	0.99	0.06282
8:13044295:T:C	50	100	0.93	0.01652
8:13044346:T:A	50	100	1	0.1763
8:13044380:T:C	50	100	1	0.01924
8:13044591:G:A	50	100	0.7	0.02542
8:13044595:G:A	50	78	0.74	0.4031
8:13044645:C:T	50	100	1	0.03232
8:13044730:G:T	50	100	0.93	0.03232
8:13044844:T:A	50	100	1	0.169
8:13044901:T:C	50	98	0.9	0.04085
8:13045102:A:G	50	100	0.97	0.1044
8:13045143:C:T	50	100	0.99	0.3448
8:13045147:G:A	50	100	0.98	0.063
8:13045224:C:T	50	100	1	0.03232
8:13045228:G:A	50	100	0.99	0.02269
8:13045567:T:A	50	100	0.99	0.3453
8:13045639:G:T	50	100	0.98	0.02669
8:13045647:A:C	50	100	0.96	0.0276
8:13045684:T:C	50	100	0.97	0.09078
8:13045752:C:T	50	100	0.97	0.1044
8:13045977:A:G	50	100	1	0.3513
8:13045984:G:A	50	100	0.99	0.3459
8:13046085:C:A	50	100	0.99	0.3553
8:13046135:C:A	50	100	1	0.01089
8:13046137:C:A	50	100	1	0.01089
8:13046257:G:A	50	100	1	0.01089
8:13046337:A:G	50	100	1	0.1029
8:13046383:G:A	50	100	0.97	0.04394
8:13046443:A:G	50	100	1	0.3631
8:13046677:T:G	50	100	1	0.04176
8:13046780:C:T	50	100	0.97	0.0158
8:13046795:T:G	50	100	0.98	0.02633
8:13046845:A:C	50	100	1	0.3519
8:13046990:C:G	50	98	0.75	0.02433
8:13047097:A:G	50	100	0.99	0.346
8:13047109:A:G	50	100	1	0.352
8:13047111:T:A	50	100	0.96	0.01543
8:13047132:A:T	50	100	0.99	0.01398
8:13047168:G:A	50	98	0.98	0.335
8:13047310:A:T	50	100	0.98	0.03758
8:13047341:T:C	50	100	0.99	0.01107
8:13047379:G:C	50	100	0.97	0.04866
8:13047464:T:C	50	98	1	0.3326
8:13047531:G:C	50	100	1	0.02687
8:13047565:T:C	50	100	0.99	0.04448
8:13047569:T:C	50	96	1	0.1207
8:13047874:G:C	50	100	0.97	0.0158
8:13047969:A:C	50	98	1	0.3255
8:13048080:C:T	50	100	1	0.02215
8:13048168:C:A	50	98	1	0.3459
8:13048322:C:T	50	100	0.98	0.07589
8:13048473:C:A	50	100	1	0.04321
8:13048505:G:A	50	100	0.97	0.01707
8:13048542:G:A	50	100	0.99	0.02669
8:13048771:C:G	50	100	1	0.01525
8:13048780:A:C	50	98	1	0.2137
8:13048832:T:C	50	98	1	0.3263
8:13048868:A:C	50	100	0.99	0.02687
8:13049073:G:A	50	96	0.99	0.1213
8:13049088:T:C	49	98	1	0.1216
8:13049112:G:T	50	98	0.97	0.01525
8:13049158:T:C	50	100	0.97	0.04866
8:13049160:C:T	50	100	0.97	0.04866
8:13049175:G:C	50	100	0.97	0.01743
8:13049697:C:G	50	98	0.99	0.1209
8:13049745:G:A	50	98	0.98	0.1209
8:13049808:A:G	50	100	1	0.02215
8:13049879:C:T	50	98	1	0.0187
8:13050020:G:A	50	98	0.99	0.1206
8:13050234:A:T	50	100	0.99	0.3263
8:13050444:A:C	50	100	0.99	0.01398
8:13050462:G:C	50	98	0.97	0.1009
8:13050565:T:C	50	98	0.99	0.2104
8:13050910:T:G	50	100	0.99	0.3261
8:13050917:T:A	50	100	0.94	0.02887
8:13050928:G:C	50	100	0.98	0.02524
8:13051030:A:G	50	100	0.98	0.05592
8:13051046:A:G	50	100	0.61	0.02415
8:13051197:T:C	50	100	1	0.0138
8:13051313:T:C	50	100	0.98	0.0158
8:13051346:T:C	50	98	0.98	0.4383
8:13051382:G:T	50	100	1	0.02869
8:13051390:C:T	50	100	0.98	0.3266
8:13051487:C:G	50	100	1	0.01797
8:13051528:A:T	50	100	1	0.01525
8:13051535:A:G	50	100	0.99	0.3304
8:13051699:C:T	50	100	0.96	0.01489
8:13051879:T:G	50	98	0.99	0.4276
8:13051981:A:G	50	100	0.99	0.3731
8:13052174:T:G	50	98	0.98	0.4793
8:13052180:T:A	50	98	0.98	0.4795
8:13052196:T:C	50	100	0.89	0.01271
8:13052201:G:A	50	100	0.95	0.02505
8:13052305:G:C	50	100	1	0.02215
8:13052441:T:G	50	100	0.98	0.08243
8:13052567:T:G	49	100	0.98	0.08243
8:13052608:A:G	50	100	0.99	0.3653
8:13052630:T:C	50	100	0.98	0.02687
8:13052689:T:A	50	98	0.99	0.4276
8:13052703:T:C	50	98	0.99	0.4274
8:13052746:C:T	50	100	0.99	0.3361
8:13052845:T:C	50	100	0.99	0.04248
8:13052873:A:C	50	98	0.99	0.1104
8:13052991:T:C	50	96	0.98	0.1305
8:13053042:A:G	50	100	0.98	0.02977
8:13053164:A:C	49	100	0.98	0.03431
8:13053204:G:C	50	98	0.99	0.2473
8:13053207:C:T	50	100	0.99	0.3998
8:13053256:T:G	50	98	0.99	0.2478
8:13053294:A:G	50	100	0.95	0.03068
8:13053309:A:G	50	98	0.96	0.1097
8:13053339:G:T	50	100	1	0.04103
8:13053451:T:C	50	100	1	0.02233
8:13053572:T:C	50	98	0.98	0.1191
8:13053671:G:A	50	98	0.91	0.01235
8:13053809:C:T	50	98	0.92	0.3023
8:13053870:A:G	50	98	0.98	0.1156
8:13053916:G:A	50	100	0.99	0.01507
8:13053925:C:T	50	100	0.98	0.02614
8:13054031:G:A	50	100	0.98	0.03994
8:13054082:G:A	50	100	1	0.03994
8:13054095:G:C	50	100	0.99	0.01471
8:13054192:C:T	50	96	0.98	0.3384
8:13054348:A:T	50	98	0.97	0.1229
8:13054359:G:C	50	100	1	0.01017
8:13054471:A:G	50	98	0.99	0.2627
8:13054493:C:T	50	100	0.98	0.03177
8:13054626:A:C	50	98	0.99	0.1153
8:13054765:G:A	50	98	0.98	0.1294
8:13054892:C:T	50	100	1	0.02233
8:13054916:C:T	50	98	0.78	0.02397
8:13054974:A:G	50	100	1	0.4029
8:13054979:T:C	50	100	0.99	0.01471
8:13054988:G:A	50	100	0.99	0.02378
8:13055313:T:G	50	100	1	0.4027
8:13055330:G:T	50	100	1	0.01235
8:13055348:C:T	50	98	0.97	0.02233
8:13055385:T:A	50	100	1	0.03123
8:13055606:C:G	50	100	0.99	0.1231
8:13055660:A:G	50	100	0.99	0.1231
8:13055750:C:A	50	100	0.99	0.2338
8:13055828:G:A	50	100	0.99	0.0236
8:13055835:A:G	50	100	1	0.0167
8:13056188:C:T	50	100	0.99	0.1231
8:13056253:G:A	50	98	0.97	0.08914
8:13056268:G:A	50	98	0.99	0.2625
8:13056474:T:C	50	98	0.99	0.1169
8:13056505:C:G	49	95.9	1	0.4009
8:13056682:C:T	50	98	1	0.08424
8:13056957:C:G	50	100	1	0.4198
8:13057003:T:C	50	98	1	0.0846
8:13057101:G:A	50	98	1	0.3361
8:13057290:G:A	50	98	1	0.4368
8:13057354:C:G	50	100	0.95	0.01416
8:13057581:T:C	50	98	1	0.4532
8:13057595:C:A	50	100	1	0.3974
8:13057597:T:A	50	100	0.99	0.03195
8:13057657:G:A	50	100	0.93	0.01307
8:13057762:A:T	50	100	1	0.4405
8:13057923:G:T	49	89.8	0.98	0.1462
8:13057938:C:G	50	100	1	0.01235
8:13058053:A:C	50	98	1	0.146
8:13058063:A:G	50	98	1	0.1458
8:13058066:C:T	50	98	0.98	0.1158
8:13058102:G:C	50	98	1	0.146
8:13058273:A:G	50	100	1	0.146
8:13058329:A:T	50	100	0.99	0.2636
8:13058463:G:T	50	100	1	0.3998
8:13058471:C:T	50	100	0.98	0.02197
8:13058491:C:T	50	100	1	0.02415
8:13058566:A:G	50	100	1	0.03776
8:13058677:G:T	50	100	1	0.1463
8:13058696:T:C	50	100	1	0.1462
8:13058776:C:T	50	100	1	0.3998
8:13058911:A:G	50	100	1	0.0837
8:13058996:G:A	50	100	0.99	0.02197
8:13059047:G:C	50	98	0.89	0.04575
8:13059050:A:G	50	100	1	0.1462
8:13059121:G:A	46	95.7	1	0.03794
8:13059183:C:T	21	95.2	1	0.08388
8:13059186:C:T	21	90.5	0.98	0.08388
8:13059461:C:G	50	100	0.99	0.08315
8:13059711:T:C	50	100	1	0.1452
8:13059730:C:T	50	100	1	0.0374
8:13059803:C:G	50	100	1	0.08351
8:13059864:G:C	50	100	0.99	0.2631
8:13060006:A:C	50	100	1	0.4423
8:13060604:C:T	50	100	1	0.2625
8:13060605:G:A	50	100	1	0.04031
8:13060612:T:G	50	100	0.98	0.08442
8:13060682:G:A	50	100	0.95	0.04847
8:13060689:C:G	50	100	1	0.2627
8:13060810:A:G	50	100	1	0.106
8:13060817:A:G	50	100	1	0.106
8:13061029:G:A	50	98	0.97	0.01362
8:13061225:C:T	50	98	0.75	0.01471
8:13061403:A:G	50	100	0.99	0.1452
8:13061442:C:T	50	100	1	0.02451
8:13061583:C:T	50	100	1	0.0345
8:13061651:T:C	50	100	1	0.04121
8:13061657:A:G	50	100	1	0.04012
8:13061680:A:C	50	100	0.99	0.01452
8:13061691:G:A	50	100	1	0.04012
8:13062009:T:C	50	100	1	0.2625
8:13062010:G:A	50	100	1	0.03177
8:13062020:G:T	50	100	1	0.2553
8:13062123:A:G	50	100	1	0.0354
8:13062128:C:G	49	100	1	0.2627
8:13062141:G:C	50	100	1	0.25
8:13062231:A:T	50	100	1	0.4414
8:13062246:A:C	50	100	1	0.08351
8:13062354:G:T	50	100	1	0.1808
8:13062459:T:C	50	100	0.99	0.09804
8:13062516:G:C	50	100	1	0.02451
8:13062601:A:G	50	100	1	0.4412
8:13062730:G:A	50	100	1	0.02306
8:13063230:C:T	50	100	0.99	0.2629
8:13063263:G:A	49	100	0.98	0.1097
8:13063347:G:A	50	100	0.99	0.05265
8:13063364:A:G	50	100	1	0.03958
8:13063534:G:A	50	100	1	0.4423
8:13063545:A:G	50	100	0.98	0.01126
8:13063592:A:G	50	100	1	0.4415
8:13063596:C:T	50	100	0.98	0.01126
8:13063772:A:G	50	100	1	0.04539
8:13063798:C:G	50	100	0.99	0.01616
8:13063847:T:G	50	100	1	0.1449
8:13063852:G:T	50	100	0.99	0.2622
8:13064115:T:C	50	100	1	0.1447
8:13064247:G:T	50	98	1	0.4833
8:13064428:T:G	50	100	1	0.08388
8:13064469:C:T	50	100	1	0.2631
8:13064546:C:G	50	98	0.91	0.02505
8:13064559:C:G	50	100	1	0.4833
8:13064579:G:A	49	100	1	0.4829
8:13064592:T:A	50	100	1	0.03177
8:13064603:T:G	50	100	1	0.1387
8:13064638:G:T	50	100	1	0.09967
8:13064787:A:T	50	98	1	0.4809
8:13064899:A:G	50	100	1	0.01688
8:13065139:T:G	50	100	0.99	0.08351
8:13065315:C:T	50	100	0.99	0.05646
8:13065359:C:A	50	100	1	0.4032
8:13065543:C:T	50	100	0.97	0.0443
8:13065579:G:A	50	100	0.81	0.01107
8:13065611:T:A	50	100	1	0.0443
8:13065687:T:C	50	100	1	0.01743
8:13066015:C:G	50	100	0.82	0.01652
8:13066022:T:G	50	100	1	0.01598
8:13066119:A:G	50	100	1	0.01126
8:13066155:T:C	50	100	0.99	0.443
8:13066201:G:T	50	100	1	0.1084
8:13066334:G:A	50	100	0.9	0.01198
8:13066441:A:G	50	98	0.99	0.4395
8:13066629:G:T	50	100	0.99	0.1088
8:13066708:C:T	50	100	1	0.05537
8:13066744:G:A	50	100	0.98	0.07916
8:13066775:G:C	50	100	1	0.01598
8:13066790:C:G	50	100	0.86	0.01652
8:13066928:A:G	50	100	0.99	0.0443
8:13067244:C:T	50	100	1	0.01362
8:13067355:G:C	48	100	1	0.01344
8:13067379:C:T	49	100	1	0.06028
8:13067527:C:G	50	100	1	0.01289
8:13067814:C:T	50	100	0.92	0.01198
8:13067928:G:T	50	100	0.86	0.0167
8:13068044:A:T	50	100	1	0.0167
8:13068054:A:G	50	100	1	0.01017
8:13068120:A:G	50	100	1	0.0118
8:13068187:G:A	50	100	1	0.05701
8:13068375:T:A	50	100	0.97	0.07117
8:13068411:C:G	50	100	1	0.05374
8:13068539:A:G	50	100	1	0.1565
8:13068610:G:A	50	100	1	0.1567
8:13068747:T:A	50	100	1	0.03958
8:13068980:T:C	50	98	1	0.4501
8:13069245:G:C	50	98	1	0.2836
8:13069448:T:G	50	100	1	0.08588
8:13069510:A:C	50	98	1	0.4588
8:13069698:C:T	50	98	1	0.482
8:13069785:G:A	50	98	1	0.4657
8:13069928:T:C	50	100	0.99	0.138
8:13069941:G:A	50	98	1	0.4515
8:13070058:A:G	50	100	0.99	0.01525
8:13070159:T:C	50	100	1	0.01053
8:13070231:G:A	50	100	1	0.02251
8:13070345:G:A	50	100	1	0.01216
8:13070486:C:T	50	98	0.98	0.1138
8:13070747:T:C	50	100	1	0.02251
8:13070950:G:C	50	100	0.88	0.01652
8:13070956:C:G	50	100	1	0.01797
8:13071011:C:T	50	100	0.86	0.01071
8:13071066:A:G	50	100	1	0.01071
8:13071067:T:C	50	100	0.99	0.4575
8:13071232:G:C	50	100	0.98	0.05701
8:13071244:G:C	50	100	0.97	0.2821
8:13071282:A:G	50	98	1	0.01652
8:13071293:C:T	50	100	0.92	0.02288
8:13071356:C:A	50	100	1	0.02251
8:13071643:T:C	50	100	0.99	0.2869
8:13071645:T:G	50	100	0.99	0.1376
8:13071653:A:G	50	100	0.99	0.142
8:13071664:A:G	50	100	1	0.01053
8:13071680:T:C	50	100	0.99	0.285
8:13071858:G:A	50	100	1	0.0797
8:13072163:G:C	50	100	0.99	0.142
8:13072187:A:G	50	100	1	0.01071
8:13072191:T:C	50	100	0.98	0.01198
8:13072204:T:G	50	100	1	0.4866
8:13072294:T:C	50	78	0.99	0.4512
8:13072314:G:A	50	100	1	0.01816
8:13072384:C:T	50	100	0.99	0.2874
8:13072419:G:C	50	100	0.99	0.4553
8:13072431:C:T	50	98	0.99	0.4325
8:13072708:C:G	50	100	1	0.01235
8:13073047:C:T	50	100	0.98	0.04739
8:13073054:C:G	50	100	1	0.3019
8:13073137:A:G	50	100	1	0.3028
8:13073158:G:A	50	100	1	0.2847
8:13073345:C:G	50	100	0.98	0.4592
8:13073473:C:G	50	100	0.99	0.1414
8:13073501:G:A	50	100	1	0.01035
8:13073541:A:T	50	100	1	0.2745
8:13073551:A:G	50	100	1	0.02796
8:13073553:A:T	50	98	1	0.01216
8:13073855:A:G	50	100	0.99	0.02324
8:13074087:A:G	50	100	0.99	0.1451
8:13074256:C:G	50	100	0.99	0.2687
8:13074294:A:C	50	100	0.96	0.0138
8:13074471:A:G	50	100	0.99	0.01997
8:13074499:C:T	49	100	0.74	0.04757
8:13074551:A:G	50	96	0.97	0.1142
8:13074626:G:T	50	100	1	0.02269
8:13074746:C:G	50	98	0.98	0.134
8:13074760:G:T	50	98	0.99	0.1342
8:13074867:G:A	50	98	0.99	0.0472
8:13075020:C:T	50	100	0.98	0.2544
8:13075057:C:G	50	100	0.99	0.01452
8:13075286:G:C	50	100	1	0.2656
8:13075455:C:T	50	100	0.98	0.06264
8:13075760:A:G	50	100	1	0.2963
8:13075789:A:G	50	100	1	0.03522
8:13075858:G:A	50	100	0.98	0.06354
8:13075859:A:T	50	100	0.99	0.4946
8:13075942:C:T	50	100	0.99	0.488
8:13076059:G:A	50	100	0.99	0.09568
8:13076072:A:G	50	100	0.99	0.4325
8:13076111:G:A	50	100	0.98	0.06409
8:13076143:C:G	50	100	0.99	0.3624
8:13076189:G:T	50	100	0.99	0.3722
8:13076250:G:C	50	100	0.98	0.06463
8:13076293:C:T	50	100	0.9	0.01688
8:13076425:G:A	50	98	0.99	0.04702
8:13076530:T:C	50	100	1	0.01307
8:13076556:G:A	49	100	0.97	0.06391
8:13076679:C:A	50	100	0.99	0.01943
8:13076685:C:T	50	100	0.99	0.3355
8:13076946:T:G	50	100	0.99	0.4241
8:13077032:A:C	50	100	1	0.01053
8:13077435:A:C	50	100	0.99	0.06609
8:13077657:A:G	50	100	1	0.02324
8:13077689:A:G	50	100	0.98	0.01253
8:13077759:T:C	50	100	0.99	0.09114
8:13077949:C:T	50	100	0.98	0.01253
8:13078249:T:A	46	93.5	1	0.2444
8:13078256:C:G	40	100	0.99	0.1434
8:13078258:T:A	48	100	0.98	0.06318
8:13078263:T:A	50	100	0.99	0.02651
8:13078756:T:C	50	100	0.99	0.04866
8:13078855:G:C	50	100	0.99	0.04847
8:13079136:G:T	50	100	1	0.01416
8:13079239:C:A	50	100	1	0.02741
8:13079301:G:A	50	100	0.98	0.1736
8:13079483:G:T	50	100	0.99	0.03577
8:13079728:A:G	50	100	0.99	0.06699
8:13079751:C:A	50	98	0.99	0.04702
8:13079861:C:T	50	100	0.96	0.01071
8:13079957:G:A	50	100	0.97	0.01162
8:13080170:C:A	50	90	0.73	0.02197
8:13080307:G:C	50	100	0.93	0.04739
8:13080325:G:C	50	100	0.98	0.1629
8:13080344:G:C	50	100	0.99	0.2464
8:13080384:C:T	50	100	0.89	0.01561
8:13080861:C:G	50	100	0.88	0.03776
8:13080920:T:C	50	100	0.98	0.163
8:13081042:C:T	50	100	0.92	0.01797
8:13081142:G:A	50	100	1	0.02433
8:13081187:A:G	50	98	0.99	0.4532
8:13081255:G:C	50	100	0.94	0.01652
8:13081381:G:C	50	100	0.99	0.2698
8:13081400:T:C	50	98	0.97	0.06264
8:13081436:T:G	50	100	1	0.09041
8:13081661:T:C	50	100	0.81	0.05138
8:13082088:T:C	50	100	0.75	0.06572
8:13082190:G:A	50	98	0.67	0.03831
8:13082330:A:G	50	100	0.95	0.01107
8:13082406:C:T	50	98	0.98	0.4043
8:13082718:G:C	50	100	0.98	0.4782
8:13082789:G:A	50	100	0.95	0.02033
8:13083079:T:G	50	100	0.92	0.07861
8:13083108:T:C	50	100	0.98	0.4419
8:13083182:G:A	48	97.9	0.98	0.03304
8:13083198:A:C	45	91.1	0.98	0.04321
8:13083226:A:G	44	93.2	0.99	0.3967
8:13083422:G:A	50	100	0.96	0.01089
8:13084833:T:C	50	100	1	0.02088
8:13085001:A:G	50	100	0.98	0.1211
8:13085556:T:C	50	100	0.98	0.2723
8:13085959:T:A	50	100	0.95	0.01924
8:13086065:C:G	50	100	1	0.02342
8:13086116:C:G	50	100	0.98	0.04956
8:13086131:A:G	50	100	0.96	0.03286
8:13086182:C:T	50	100	0.97	0.4357
8:13086992:C:A	50	100	0.89	0.01017
8:13087103:C:T	50	98	0.98	0.3253
8:13087441:A:C	50	100	0.99	0.1031
8:13087451:G:A	50	100	0.98	0.02959
8:13087545:C:T	50	100	1	0.01943
8:13087746:A:C	50	100	1	0.05247
8:13087962:C:G	50	100	0.97	0.1095
8:13087999:T:G	50	100	0.98	0.1269
8:13088097:C:T	50	100	1	0.1049
8:13088245:G:A	50	100	0.98	0.1073
8:13088343:G:A	50	100	0.98	0.179
8:13088783:A:G	50	100	0.98	0.05519
8:13089031:G:A	50	100	0.97	0.05338
8:13089056:C:G	50	98	0.98	0.1287
8:13089205:T:C	50	100	0.96	0.07371
8:13089294:T:G	50	100	0.98	0.3932
8:13089316:A:C	50	100	0.98	0.01906
8:13089349:A:C	50	100	0.98	0.1113
8:13089517:C:G	50	100	0.98	0.01906
8:13089654:A:G	50	100	0.96	0.01906
8:13089928:C:T	50	100	0.75	0.04539
8:13090095:C:T	50	100	0.99	0.02505
8:13090596:C:A	50	100	0.95	0.05102
8:13090623:C:T	50	100	0.94	0.02215
8:13090627:T:G	50	100	0.98	0.215
8:13090751:C:T	50	100	0.97	0.01017
8:13090766:C:A	50	98	0.99	0.0915
8:13091074:T:C	50	98	0.97	0.04212
8:13091104:G:A	50	100	0.94	0.02596
8:13091271:T:C	50	100	0.99	0.01289
8:13091442:A:G	50	100	0.99	0.4886
8:13091489:A:C	50	100	0.91	0.01743
8:13091500:A:C	50	100	0.98	0.04956
8:13091700:G:C	50	100	0.98	0.1082
8:13092042:C:T	50	100	1	0.01035
8:13092076:C:G	50	100	0.86	0.0187
8:13092246:A:G	50	100	1	0.01216
8:13092601:G:A	50	100	0.98	0.2965
8:13092806:G:T	50	100	0.97	0.1038
8:13092977:T:C	50	98	0.99	0.04503
8:13093089:C:T	50	100	0.94	0.02614
8:13093248:C:T	50	98	0.99	0.01416
8:13093258:G:C	50	100	0.99	0.335
8:13093418:C:T	50	98	0.99	0.1585
8:13093423:T:C	50	100	1	0.05084
8:13093516:A:G	50	100	0.98	0.4789
8:13093582:A:G	50	100	0.88	0.01652
8:13094510:G:A	50	100	0.98	0.1158
8:13094721:C:T	49	100	0.98	0.4205
8:13094784:C:T	50	100	0.97	0.1069
8:13095599:T:C	50	100	0.97	0.1042
8:13096124:G:C	50	98	0.99	0.01471
8:13096395:T:C	50	100	1	0.04975
8:13096975:T:C	50	100	0.99	0.2431
8:13097202:C:T	49	100	0.98	0.01362
8:13097910:G:A	50	98	1	0.04956
8:13097972:C:T	50	100	1	0.01253
8:13098004:T:C	49	98	0.93	0.3214
8:13098144:G:T	50	100	0.94	0.01198
8:13098262:G:C	50	100	1	0.01253
8:13098352:A:G	50	100	0.97	0.01198
8:13098880:T:C	50	100	1	0.01253
8:13098893:G:C	50	100	1	0.01253
8:13098979:G:C	50	96	0.93	0.01688
8:13099184:C:T	50	100	0.97	0.0118
8:13099966:C:T	50	100	0.99	0.4334
8:13100138:G:A	50	100	1	0.01525
8:13100516:C:A	50	100	0.99	0.3896
8:13101191:A:T	50	98	1	0.2369
8:13101440:T:C	50	100	1	0.01253
8:13101472:T:G	50	100	1	0.01525
8:13101661:C:A	50	100	0.99	0.05247
8:13101994:A:G	50	98	0.95	0.0207
8:13102260:C:T	50	100	0.98	0.1725
8:13102772:T:C	50	100	1	0.2411
8:13102826:C:T	50	100	0.94	0.02251
8:13103003:A:C	50	100	1	0.01525
8:13103032:C:T	50	100	0.94	0.02814
8:13103037:G:A	50	98	0.84	0.01307
8:13103077:T:G	50	100	0.94	0.02778
8:13103172:C:G	50	98	0.98	0.3876
8:13103290:G:A	50	100	0.96	0.01198
8:13103487:A:G	50	100	0.98	0.01416
8:13103856:A:G	50	100	1	0.01253
8:13103867:A:G	50	98	0.98	0.3902
8:13103957:C:T	50	100	1	0.2382
8:13104711:T:C	50	100	0.98	0.2734
8:13104990:G:T	50	100	1	0.2367
8:13105496:T:A	50	100	0.94	0.02741
8:13105504:A:G	50	100	0.99	0.1458
8:13105874:G:A	50	100	0.98	0.01707
8:13106119:G:A	50	98	0.98	0.06336
8:13106151:G:C	50	100	1	0.01253
8:13106227:A:G	50	100	0.95	0.08279
8:13106442:G:C	49	98	0.88	0.02741
8:13106682:T:C	50	100	0.99	0.3938
8:13107202:C:G	50	100	0.92	0.01725
8:13107435:G:C	50	100	0.98	0.3916
8:13107610:C:T	50	100	1	0.01253
8:13107779:C:T	50	100	0.99	0.2304
8:13107789:C:T	50	98	0.99	0.2353
8:13107864:G:A	50	98	0.99	0.1322
8:13107885:A:C	50	98	0.99	0.1107
8:13108152:T:C	50	100	0.98	0.2326
8:13108974:C:T	50	100	0.97	0.01707
8:13109025:T:C	50	100	1	0.1737
8:13109031:G:T	50	100	1	0.01271
8:13109111:A:G	50	100	1	0.1747
8:13109230:G:A	50	100	0.99	0.3916
8:13109374:C:T	50	100	0.99	0.1098
8:13109378:A:C	50	100	1	0.04176
8:13109457:T:G	50	100	0.99	0.242
8:13109487:G:A	50	100	0.97	0.01761
8:13109552:G:A	50	100	0.99	0.01598
8:13109598:A:G	50	100	0.99	0.05683
8:13109622:C:T	50	100	0.98	0.3794
8:13109623:G:A	50	100	0.98	0.2355
8:13110131:C:A	50	100	0.82	0.01743
8:13110395:C:T	50	98	0.96	0.01707
8:13110540:A:G	50	100	1	0.2424
8:13110845:G:A	50	100	0.92	0.01943
8:13111148:A:T	50	100	0.98	0.1632
8:13111387:G:A	50	100	1	0.2358
8:13111392:G:C	50	100	1	0.01253
8:13111546:G:A	50	100	0.99	0.2981
8:13111901:T:G	50	100	1	0.01253
8:13112168:G:A	50	100	0.98	0.2997
8:13112245:C:T	50	98	0.98	0.2914
8:13112313:A:C	50	100	0.95	0.1167
8:13112339:T:C	50	96	0.83	0.1153
8:13113028:A:G	50	100	0.99	0.2781
8:13113264:G:C	50	98	0.99	0.3036
8:13113868:A:G	50	100	1	0.04031
8:13113907:G:C	50	100	1	0.01253
8:13114002:C:T	50	100	0.98	0.3025
8:13114097:C:G	50	100	1	0.0216
8:13114178:A:T	50	100	0.99	0.2502
8:13114219:G:C	50	100	0.98	0.0158
8:13114552:T:G	50	100	0.92	0.08406
8:13114652:C:T	50	98	0.66	0.01344
8:13114798:C:G	50	98	0.96	0.167
8:13114854:G:A	50	100	1	0.0158
8:13115264:C:G	50	100	0.97	0.1013
8:13115381:C:A	50	100	0.9	0.01253
8:13115424:C:T	50	100	0.9	0.01253
8:13115437:C:G	50	100	0.97	0.2638
8:13115472:A:T	50	100	0.97	0.3297
8:13115569:T:C	50	94	0.93	0.3607
8:13115644:C:T	50	100	0.98	0.01598
8:13115692:T:C	50	100	0.99	0.05247
8:13115769:A:C	50	100	0.99	0.05247
8:13115770:T:A	50	100	0.99	0.05265
8:13115874:C:T	50	100	0.89	0.01271
8:13116066:C:A	50	100	0.97	0.3379
8:13116449:C:A	50	100	0.87	0.03014
8:13117047:C:T	50	100	1	0.0158
8:13117098:A:C	50	100	0.96	0.3575
8:13117141:G:A	50	100	0.95	0.01398
8:13117453:G:T	50	100	0.88	0.01616
8:13117638:T:G	50	100	0.92	0.02251
8:13117642:C:G	50	100	0.83	0.01688
8:13117786:C:T	50	100	0.94	0.3301
8:13117984:C:T	50	100	1	0.0158
8:13118069:T:G	50	98	0.93	0.2865
8:13118128:G:A	50	96	0.63	0.06191
8:13118730:C:G	50	100	0.99	0.01561
8:13119625:A:T	50	100	0.96	0.01452
8:13119986:G:A	50	94	0.84	0.303
8:13120030:G:A	50	96	0.85	0.3607
8:13120354:A:T	41	87.8	0.62	0.08515
8:13121134:T:C	50	96	0.68	0.1314
8:13121327:T:C	50	100	0.65	0.2328
8:13121646:T:C	50	88	0.64	0.1857
8:13123006:A:G	50	80	0.6	0.2168
8:13123138:T:G	50	86	0.7	0.4964
8:13123319:G:A	50	88	0.73	0.2375
8:13123352:G:C	50	98	0.76	0.02669
8:13123499:A:C	50	92	0.75	0.4094
8:13123597:C:G	50	94	0.78	0.1894
8:13123630:C:T	50	98	0.8	0.06954
8:13123727:T:C	50	88	0.69	0.1296
8:13123970:A:G	50	100	0.7	0.01017
8:13124151:G:A	50	100	0.87	0.02415
8:13124164:G:C	50	98	0.83	0.0679
8:13124342:T:A	50	94	0.78	0.1886
8:13124546:C:T	50	100	0.86	0.09568
8:13125176:C:T	50	96	0.87	0.06972
8:13125297:C:T	50	98	0.74	0.07335
8:13125486:G:A	50	96	0.87	0.2609
8:13125496:G:A	50	100	0.93	0.02433
8:13125523:C:A	50	96	0.88	0.07062
8:13125805:A:G	50	100	0.94	0.02451
8:13125944:T:G	50	98	0.61	0.03014
8:13126155:G:T	50	96	0.86	0.07081
8:13126201:A:C	50	94	0.79	0.333
8:13126299:G:A	50	90	0.79	0.3404
8:13126334:C:T	50	98	0.83	0.07662
8:13126545:T:G	50	100	0.92	0.03359
8:13126612:C:A	50	92	0.73	0.1334
8:13126984:T:C	50	98	0.63	0.04121
8:13127045:T:C	50	96	0.81	0.1244
8:13127362:C:T	50	100	0.91	0.01053
8:13127373:C:A	50	92	0.8	0.4699
8:13127421:T:G	50	92	0.8	0.4729
8:13127506:T:C	50	96	0.77	0.1256
8:13127609:A:G	50	94	0.74	0.1875
8:13127702:C:G	50	100	0.73	0.01779
8:13127793:T:C	50	100	0.87	0.01017
8:13128145:G:A	50	98	0.87	0.01017
8:13128354:C:G	50	96	0.7	0.04884
8:13128513:C:A	50	96	0.67	0.04829
8:13128589:T:C	50	100	0.74	0.02015
8:13129076:C:T	50	98	0.82	0.1596
8:13129116:G:A	50	98	0.9	0.0276
8:13129297:T:C	50	98	0.88	0.09241
8:13129317:A:C	50	98	0.93	0.4314
8:13129727:G:C	50	98	0.95	0.4348
8:13130083:C:T	50	100	0.88	0.03341
8:13130166:G:A	50	100	0.87	0.03903
8:13130184:C:T	50	98	0.86	0.01561
8:13130792:C:A	50	100	0.86	0.03903
8:13130928:A:C	50	100	0.88	0.03903
8:13131028:T:C	50	100	0.88	0.01652
8:13131046:G:C	50	100	0.95	0.08896
8:13131205:T:C	50	100	0.96	0.4769
8:13131393:C:G	50	100	0.9	0.03141
8:13131489:G:A	50	100	0.88	0.03431
8:13131556:A:G	50	100	0.96	0.4455
8:13131559:A:G	50	100	0.96	0.4454
8:13132182:C:T	49	100	0.98	0.4303
8:13132761:C:G	50	98	0.98	0.1118
8:13132779:A:T	50	100	0.89	0.0167
8:13132845:C:T	50	100	0.94	0.06445
8:13132913:A:G	50	100	0.98	0.4305
8:13133009:T:A	50	100	0.98	0.4299
8:13133057:C:A	49	100	0.93	0.01616
8:13133150:G:A	49	100	0.94	0.06699
8:13133225:C:A	50	100	0.96	0.3003
8:13133305:C:G	50	100	0.92	0.03994
8:13133309:A:G	49	98	0.95	0.4063
8:13133374:C:T	50	98	0.82	0.01198
8:13133430:T:A	50	100	0.94	0.06699
8:13133431:C:T	50	100	0.94	0.06699
8:13133439:C:G	50	100	0.98	0.4301
8:13133446:C:T	50	98	0.86	0.0138
8:13133524:C:T	49	100	0.98	0.09168
8:13133533:G:T	50	100	0.87	0.01688
8:13133546:C:T	50	98	0.62	0.01289
8:13133558:C:T	50	100	0.95	0.07099
8:13133562:C:T	50	100	0.98	0.4299
8:13133840:C:A	50	100	0.94	0.06463
8:13133857:A:C	50	100	0.97	0.4777
8:13134116:A:T	50	100	0.98	0.4297
8:13134602:A:G	50	100	0.98	0.4301
8:13134749:G:A	50	100	0.96	0.2683
8:13135159:G:T	50	100	0.71	0.0138
8:13135160:A:T	50	100	0.71	0.0138
8:13135254:G:C	50	100	0.98	0.4339
8:13135325:T:C	50	100	0.96	0.2692
8:13135543:C:T	50	96	0.76	0.0394
8:13135562:C:T	50	98	0.83	0.01216
8:13135775:C:T	50	100	0.99	0.4326
8:13135808:C:G	50	100	0.98	0.09332
8:13136119:G:A	50	100	0.97	0.4114
8:13136306:G:T	50	98	0.98	0.4473
8:13136480:C:T	50	100	0.86	0.03413
8:13136644:C:T	50	100	0.96	0.09314
8:13136750:C:G	50	98	0.94	0.3996
8:13136927:A:C	50	100	0.97	0.4733
8:13137133:G:T	50	100	0.98	0.451
8:13137448:A:G	50	100	0.78	0.03468
8:13137450:G:T	50	100	0.68	0.03177
8:13137844:C:A	49	100	0.92	0.01852
8:13138124:A:G	50	98	0.95	0.1147
8:13138234:T:C	50	100	0.96	0.4866
8:13138263:G:C	50	100	0.96	0.4199
8:13138875:A:C	50	100	0.96	0.4628
8:13138935:T:C	50	100	0.84	0.03722
8:13138960:G:A	50	100	0.95	0.4261
8:13138963:A:C	50	100	0.89	0.03504
8:13139035:A:G	50	100	0.94	0.1347
8:13139141:C:A	50	100	0.9	0.01834
8:13139593:T:C	50	90	0.76	0.07317
8:13139878:A:G	50	98	0.93	0.1055
8:13139894:C:A	50	98	0.88	0.04267
8:13140231:T:A	50	96	0.93	0.1329
8:13140273:C:G	50	100	0.94	0.09967
8:13140475:C:T	50	98	0.96	0.1247
8:13140572:G:A	50	100	0.89	0.03595
8:13140608:A:G	50	100	0.93	0.1004
8:13140621:T:C	50	100	0.93	0.1004
8:13140915:C:T	50	100	0.96	0.1619
8:13140992:C:T	50	100	0.92	0.01017
8:13141163:G:T	50	100	0.96	0.1373
8:13141575:G:A	50	100	0.94	0.0394
8:13141678:C:T	50	100	1	0.01289
8:13142047:G:A	50	100	0.68	0.03867
8:13142114:T:G	50	100	0.98	0.2576
8:13142147:C:T	50	100	1	0.01307
8:13142184:T:C	50	100	0.94	0.402
8:13142282:T:G	50	100	0.96	0.4368
8:13142662:T:C	50	100	1	0.01289
8:13143011:C:A	50	100	0.93	0.0345
8:13143027:A:G	50	100	0.96	0.4123
8:13143061:C:G	50	98	0.96	0.1363
8:13143101:G:A	50	98	0.96	0.2834
8:13143120:G:A	50	100	0.99	0.2558
8:13143426:C:G	50	100	1	0.01289
8:13143449:G:A	50	100	1	0.02215
8:13143845:A:T	50	100	1	0.03486
8:13144225:T:G	50	100	0.92	0.03976
8:13144404:C:A	50	98	0.99	0.256
8:13144412:C:T	50	100	0.93	0.03649
8:13144413:G:A	50	100	1	0.01289
8:13144498:G:A	50	100	0.98	0.1324
8:13144620:C:G	50	100	0.99	0.2538
8:13144931:A:G	50	100	1	0.01289
8:13144963:T:C	50	100	0.97	0.136
8:13145266:C:T	50	100	1	0.01344
8:13145315:A:C	50	100	0.95	0.2164
8:13145569:A:G	50	100	0.99	0.2576
8:13145635:A:G	50	100	0.99	0.2576
8:13145658:A:G	50	98	0.99	0.2554
8:13145822:A:G	50	100	0.95	0.03667
8:13145823:A:G	50	100	1	0.01289
8:13145946:A:G	50	98	0.98	0.4319
8:13146070:C:T	50	100	1	0.01289
8:13146071:G:A	50	100	0.78	0.01162
8:13146223:C:G	50	100	0.95	0.03686
8:13146301:C:A	50	100	1	0.01289
8:13146408:G:T	50	100	0.78	0.04503
8:13146539:A:G	50	100	1	0.01289
8:13146625:G:A	50	100	1	0.01961
8:13146938:G:A	50	100	0.98	0.1732
8:13147320:T:C	50	100	0.97	0.1233
8:13147424:T:C	50	100	0.99	0.2353
8:13147525:C:G	50	100	0.9	0.03268
8:13147672:A:T	50	100	0.97	0.0325
8:13147675:T:A	50	98	0.9	0.0236
8:13148050:T:C	50	100	0.97	0.1565
8:13148070:T:C	50	96	0.82	0.07262
8:13148272:C:G	50	100	0.95	0.4579
8:13148517:G:A	50	100	1	0.01979
8:13148697:C:T	50	98	0.98	0.2317
8:13148795:C:A	50	100	0.98	0.13
8:13148942:G:A	50	100	0.99	0.1596
8:13148982:C:T	50	100	1	0.03613
8:13149007:C:T	50	100	0.98	0.2059
8:13149582:C:A	50	100	0.99	0.1236
8:13149844:G:A	50	100	0.99	0.1238
8:13149849:G:C	50	100	0.99	0.2473
8:13149862:A:C	50	100	0.99	0.1236
8:13149961:T:C	50	100	0.99	0.4118
8:13150419:G:A	50	100	1	0.01289
8:13150428:G:C	50	100	0.95	0.2257
8:13150437:C:G	50	100	0.99	0.2471
8:13150696:A:G	50	100	0.99	0.03649
8:13150775:C:T	50	100	0.99	0.4337
8:13151182:T:A	50	98	0.93	0.06463
8:13151239:A:G	50	100	1	0.1238
8:13151271:C:T	50	100	0.99	0.1218
8:13151352:A:G	50	100	0.75	0.01162
8:13151376:G:A	50	100	1	0.15
8:13151752:A:C	50	100	1	0.2471
8:13151998:C:A	50	100	0.98	0.2605
8:13152549:A:T	50	100	1	0.281
8:13152766:A:G	50	100	1	0.2469
8:13152781:C:G	50	100	1	0.2812
8:13153030:A:G	50	100	1	0.2471
8:13153128:G:A	50	100	0.99	0.2471
8:13153129:C:T	50	100	0.99	0.2471
8:13153246:G:T	50	100	1	0.2473
8:13153369:G:A	50	100	0.99	0.02397
8:13153384:C:G	50	100	0.91	0.03431
8:13153396:C:G	50	100	1	0.2958
8:13153437:C:T	50	100	0.98	0.01489
8:13153482:A:G	50	100	0.99	0.1245
8:13153515:T:C	50	100	0.86	0.03286
8:13153628:C:G	50	100	0.96	0.2106
8:13153688:A:G	50	100	1	0.02288
8:13153697:A:T	50	100	1	0.2703
8:13153764:G:C	50	100	0.96	0.494
8:13153910:C:T	50	100	0.75	0.04375
8:13154084:G:C	50	100	1	0.1202
8:13154150:G:C	50	98	1	0.2952
8:13154186:T:A	50	98	1	0.2471
8:13154198:G:T	50	100	0.97	0.02197
8:13154229:C:T	50	100	1	0.02324
8:13154294:G:A	50	98	0.96	0.2113
8:13154309:G:A	50	100	1	0.02197
8:13154349:G:A	50	100	0.87	0.03195
8:13154365:T:C	50	98	0.98	0.3297
8:13154383:G:A	50	98	1	0.2469
8:13154414:C:T	50	98	0.99	0.2469
8:13154423:C:T	50	98	1	0.2469
8:13154444:T:C	50	100	1	0.03686
8:13154467:G:T	50	98	0.96	0.03214
8:13154471:G:A	50	100	1	0.02397
8:13154493:G:C	50	100	0.87	0.03195
8:13154535:C:G	50	100	0.87	0.03195
8:13154855:G:A	50	100	1	0.0236
8:13154864:A:G	50	98	0.97	0.2355
8:13154867:T:C	50	100	0.97	0.2723
8:13155060:C:T	50	98	1	0.2947
8:13155183:C:G	50	98	0.97	0.2721
8:13155370:T:A	50	94	0.98	0.3302
8:13155409:G:A	50	96	1	0.2979
8:13155488:A:T	50	98	0.95	0.1298
8:13155551:G:C	50	98	0.95	0.1941
8:13155843:G:A	50	96	0.98	0.3057
8:13156013:C:T	50	100	1	0.01416
8:13156116:G:A	50	100	1	0.08824
8:13156320:C:G	50	100	0.96	0.03722
8:13156404:G:A	50	100	0.89	0.03468
8:13156999:A:C	50	98	0.99	0.1747
8:13157048:A:G	50	100	0.98	0.07317
8:13157103:A:C	50	98	0.99	0.1623
8:13157222:G:A	50	100	1	0.08878
8:13157324:G:A	50	100	0.98	0.06954
8:13157749:T:A	50	100	0.98	0.0728
8:13157974:G:C	50	100	1	0.06954
8:13158181:T:A	50	100	1	0.04375
8:13158404:G:A	50	100	1	0.03159
8:13158493:C:G	50	100	1	0.01398
8:13158741:C:G	43	95.3	0.92	0.02288
8:13158850:C:A	50	100	0.96	0.482
8:13158860:C:T	50	100	0.99	0.02887
8:13158870:G:A	50	100	0.96	0.4998
8:13158987:G:A	50	98	0.96	0.439
8:13159395:G:A	50	100	0.91	0.03431
8:13159475:G:T	50	100	0.96	0.4686
8:13159857:G:A	50	98	0.93	0.05029
8:13160152:C:T	50	98	0.97	0.1801
8:13160178:G:C	49	100	0.97	0.1527
8:13160451:C:T	50	100	0.86	0.02233
8:13160639:C:T	50	100	0.96	0.146
8:13160741:A:G	50	100	0.96	0.457
8:13160823:C:G	50	100	0.96	0.4579
8:13160856:C:T	50	98	0.96	0.2834
8:13160973:T:C	50	100	0.97	0.0345
8:13160995:G:A	50	100	0.9	0.01216
8:13160999:C:T	50	98	0.96	0.03631
8:13161033:A:G	50	98	0.94	0.1062
8:13161046:T:A	50	100	0.9	0.02197
8:13161059:C:T	50	100	0.9	0.04049
8:13161067:C:T	50	98	0.91	0.1966
8:13161151:A:C	50	94	0.91	0.1086
8:13161250:G:C	50	96	0.92	0.4288
8:13161487:C:T	50	100	0.95	0.0443
8:13161531:G:A	50	100	0.93	0.4915
8:13161554:C:G	50	98	1	0.01816
8:13161686:T:C	50	98	0.91	0.1396
8:13161824:C:A	50	100	0.99	0.02124
8:13161851:G:A	50	100	0.96	0.3994
8:13161937:T:C	50	96	0.94	0.0837
8:13162003:C:T	50	100	0.99	0.02869
8:13162045:C:A	50	100	0.97	0.313
8:13162109:C:T	50	100	0.96	0.1819
8:13162402:G:A	50	100	0.99	0.02088
8:13162468:G:C	50	100	0.95	0.01398
8:13162486:C:T	50	96	0.96	0.1008
8:13162489:A:G	50	96	0.96	0.06972
8:13162646:T:C	50	100	0.96	0.3253
8:13162655:C:T	50	98	0.96	0.05029
8:13162730:G:A	50	98	0.97	0.4156
8:13162780:T:C	50	100	0.96	0.2792
8:13162847:T:C	50	100	0.96	0.01344
8:13163237:T:C	50	100	1	0.02324
8:13163421:G:T	50	100	0.94	0.01816
8:13163501:A:G	50	98	0.97	0.05011
8:13163518:A:G	50	100	0.97	0.3046
8:13163534:C:A	50	100	1	0.0207
8:13163633:A:T	50	100	0.97	0.07081
8:13163678:G:A	50	100	0.98	0.4466
8:13163686:T:C	50	100	0.98	0.3043
8:13163751:T:G	50	100	1	0.02088
8:13163852:C:G	50	100	0.98	0.433
8:13163967:C:T	50	100	0.96	0.01344
8:13164049:C:T	50	100	1	0.02088
8:13164284:C:T	50	100	0.96	0.01344
8:13164332:G:A	50	94	0.98	0.4424
8:13164352:C:G	50	96	0.99	0.4352
8:13164503:T:G	50	100	0.99	0.3039
8:13164516:C:G	50	100	1	0.02306
8:13164538:G:T	50	100	0.88	0.01779
8:13164573:A:G	50	100	0.96	0.01943
8:13164811:A:C	50	100	0.93	0.02233
8:13164849:A:G	50	100	0.96	0.01943
8:13165347:T:C	50	100	0.96	0.02052
8:13165434:T:A	50	100	0.96	0.02052
8:13165478:A:T	50	100	0.99	0.3043
8:13165605:G:C	50	100	0.97	0.01961
8:13165653:G:A	50	100	0.95	0.01416
8:13165766:A:G	50	100	0.96	0.02088
8:13165965:A:G	50	100	1	0.02324
8:13165983:A:G	50	100	0.96	0.01961
8:13165998:A:G	50	100	0.96	0.02687
8:13166039:A:T	50	100	0.94	0.01471
8:13166097:C:T	50	100	0.98	0.09931
8:13166361:A:G	50	100	0.96	0.01325
8:13166365:G:C	50	100	1	0.02342
8:13166416:T:C	50	100	0.99	0.3032
8:13166435:G:A	50	98	1	0.07153
8:13166441:A:G	50	100	0.99	0.3366
8:13166772:C:T	50	100	0.98	0.04375
8:13166949:C:T	50	98	1	0.07625
8:13167004:T:C	50	98	0.98	0.4911
8:13167116:C:A	50	100	0.98	0.4052
8:13167279:T:C	50	98	0.99	0.4929
8:13167502:C:A	50	100	0.94	0.05882
8:13167650:C:A	50	100	0.86	0.02088
8:13167900:A:G	50	98	0.98	0.2033
8:13167929:A:G	50	98	0.99	0.09949
8:13168166:A:T	50	100	0.98	0.04975
8:13168199:G:A	50	98	0.98	0.4704
8:13168291:A:C	50	98	0.98	0.4693
8:13168743:A:G	50	100	0.96	0.03304
8:13168746:T:C	50	100	0.98	0.3034
8:13168811:T:C	50	100	0.92	0.01961
8:13168825:C:G	50	100	0.96	0.09931
8:13169172:T:A	50	100	1	0.01362
8:13169559:C:G	50	100	0.97	0.4272
8:13169561:G:T	50	100	0.96	0.427
8:13169583:C:T	50	100	0.96	0.4134
8:13169614:T:A	50	100	0.96	0.4134
8:13169740:G:C	50	98	0.97	0.4533
8:13169870:G:C	50	100	1	0.0138
8:13170096:A:G	50	100	0.85	0.04012
8:13170131:T:G	50	100	0.86	0.03704
8:13170403:G:A	50	100	0.95	0.325
8:13170490:C:G	50	96	0.96	0.4012
8:13170492:G:A	50	100	0.98	0.01398
8:13170497:A:G	50	100	0.84	0.01543
8:13170501:T:C	50	100	0.83	0.01561
8:13170511:A:C	50	100	0.99	0.01398
8:13170512:T:C	50	100	0.97	0.01434
8:13170523:A:G	49	93.9	0.96	0.4094
8:13170614:C:T	50	98	0.94	0.465
8:13170620:G:C	49	98	0.96	0.4359
8:13170623:G:A	50	98	0.96	0.4359
8:13170667:T:C	50	98	0.96	0.3658
8:13170686:C:T	50	100	1	0.01997
8:13170960:C:A	50	100	0.83	0.01761
8:13171278:C:G	50	100	0.95	0.06282
8:13171289:T:G	50	100	0.95	0.04121
8:13171674:C:A	50	100	0.99	0.01471
8:13171708:A:T	50	100	1	0.01961
8:13171890:G:A	50	98	1	0.02033
8:13172099:C:A	50	100	0.98	0.01779
8:13172115:T:C	50	100	0.98	0.05574
8:13172144:T:C	50	100	0.99	0.1247
8:13172250:A:G	50	100	0.96	0.05537
8:13172256:C:G	50	100	0.98	0.05574
8:13172365:C:T	50	100	0.98	0.09078
8:13172368:T:A	50	100	0.99	0.06899
8:13172392:C:T	50	100	0.96	0.07498
8:13172487:A:C	50	100	0.99	0.06972
8:13172596:G:C	50	98	0.98	0.4768
8:13172731:C:G	50	100	0.99	0.04666
8:13172732:G:T	50	100	0.98	0.09168
8:13172787:G:C	50	100	0.98	0.08896
8:13172909:G:T	50	100	0.99	0.08932
8:13173019:C:T	50	100	0.99	0.08914
8:13173101:C:T	50	100	0.97	0.1133
8:13173512:C:T	50	100	0.96	0.01452
8:13173517:A:C	50	100	0.98	0.1207
8:13173537:A:G	50	100	0.99	0.05574
8:13173646:A:T	50	98	0.98	0.4987
8:13173674:C:A	50	100	0.97	0.07262
8:13173721:G:C	50	100	0.97	0.07262
8:13173756:C:G	50	100	0.98	0.2538
8:13174052:T:G	50	100	0.98	0.1117
8:13174078:T:C	50	100	0.93	0.01634
8:13174287:C:A	50	100	0.95	0.05374
8:13174327:C:A	50	98	0.99	0.4955
8:13174419:T:C	50	100	0.99	0.1409
8:13174464:T:A	50	98	0.99	0.4944
8:13174494:G:T	50	100	0.99	0.09132
8:13174521:G:C	50	100	0.98	0.02415
8:13174776:C:A	50	100	1	0.01652
8:13175032:T:A	50	100	1	0.02233
8:13175045:C:T	50	100	0.98	0.2297
8:13175287:A:T	50	100	1	0.03522
8:13175341:C:G	50	100	0.84	0.03613
8:13175533:T:C	50	100	0.94	0.01325
8:13175681:T:G	50	100	0.92	0.01688
8:13176271:C:T	50	100	0.98	0.2369
8:13176303:G:C	50	100	0.94	0.01325
8:13176322:T:C	50	100	1	0.09096
8:13176334:T:A	50	100	1	0.05138
8:13176395:C:G	50	100	0.99	0.4969
8:13176396:G:A	50	100	1	0.02088
8:13176860:C:T	50	98	0.99	0.4949
8:13176907:G:C	50	100	0.99	0.3912
8:13176940:C:T	50	100	0.99	0.01652
8:13177529:G:T	50	100	0.96	0.02251
8:13177721:T:C	50	100	0.99	0.264
8:13177736:C:A	50	100	1	0.05174
8:13177925:A:C	50	98	0.98	0.2324
8:13178106:T:A	50	100	0.76	0.01943
8:13178372:C:T	50	100	0.92	0.06354
8:13178380:C:G	50	100	0.99	0.2328
8:13178489:G:A	50	100	0.94	0.04975
8:13178497:G:A	50	100	0.96	0.01507
8:13178814:C:T	50	100	0.99	0.2649
8:13178896:A:G	50	100	0.99	0.4009
8:13179081:C:A	50	100	0.92	0.0167
8:13179126:T:A	50	100	0.98	0.2289
8:13179270:G:A	50	100	0.98	0.01543
8:13179333:C:T	50	100	0.95	0.02796
8:13179357:T:C	50	100	1	0.09641
8:13179629:G:C	50	100	0.78	0.0158
8:13179717:T:A	50	100	0.92	0.01779
8:13179718:C:T	50	100	0.92	0.01779
8:13179931:A:C	50	100	1	0.0158
8:13180567:A:G	50	98	1	0.03849
8:13180626:G:C	50	100	1	0.01471
8:13181073:T:C	50	100	1	0.3666
8:13181159:C:G	50	100	1	0.3669
8:13181160:C:T	50	100	1	0.2496
8:13181238:C:A	50	100	1	0.04285
8:13181324:T:C	50	98	1	0.1191
8:13181326:T:C	50	98	1	0.2496
8:13181343:T:C	50	98	1	0.2449
8:13181385:G:A	50	100	1	0.06972
8:13181390:G:A	50	100	1	0.01761
8:13181422:G:T	50	98	1	0.01471
8:13181443:C:A	50	100	0.98	0.03867
8:13181452:T:C	50	100	0.99	0.303
8:13181502:T:A	50	100	0.98	0.3666
8:13181511:G:A	50	100	0.98	0.0374
8:13181685:C:T	50	100	1	0.01761
8:13181686:G:A	50	96	1	0.3622
8:13182019:G:A	50	100	1	0.05156
8:13182287:T:C	50	100	1	0.38
8:13182395:C:T	50	100	0.97	0.02288
8:13182416:A:G	50	98	1	0.2449
8:13182446:G:A	50	98	1	0.2449
8:13182524:C:T	50	100	1	0.24
8:13182536:T:C	50	100	1	0.1184
8:13182713:G:C	50	100	0.92	0.01652
8:13182894:G:A	50	98	1	0.4414
8:13182958:A:G	50	100	1	0.12
8:13182993:G:A	49	100	1	0.05211
8:13183023:G:C	50	100	1	0.2447
8:13183036:T:A	49	100	1	0.01761
8:13183121:G:T	50	100	1	0.06845
8:13183172:T:G	50	98	1	0.03849
8:13183182:C:G	50	100	1	0.03504
8:13183210:T:A	50	100	1	0.3609
8:13183243:C:A	50	100	1	0.2398
8:13183517:T:C	50	100	0.92	0.01344
8:13183543:T:G	50	100	0.86	0.01344
8:13183745:G:T	50	96	0.99	0.06845
8:13183855:C:T	50	100	1	0.04557
8:13183985:A:G	50	100	1	0.04557
8:13184015:G:C	50	100	1	0.01471
8:13184123:C:T	50	100	0.92	0.0187
8:13184279:T:G	50	100	1	0.04593
8:13184379:A:C	50	100	1	0.01634
8:13184408:T:C	50	100	1	0.1191
8:13184443:G:T	50	100	1	0.1142
8:13184460:T:C	50	100	1	0.3824
8:13184496:G:A	50	100	0.96	0.01434
8:13184547:T:G	50	100	1	0.07117
8:13184653:G:T	50	100	1	0.01761
8:13184837:A:T	50	100	1	0.01652
8:13184838:A:G	50	100	1	0.3822
8:13184956:G:A	50	100	1	0.1189
8:13185048:T:C	50	100	1	0.01761
8:13185292:G:T	49	93.9	0.93	0.3725
8:13185324:T:A	49	91.8	0.9	0.1398
8:13185699:T:C	50	100	0.99	0.2858
8:13185874:C:G	50	100	1	0.01652
8:13185894:C:T	50	100	0.92	0.0167
8:13185985:T:G	50	100	1	0.4857
8:13186048:C:G	50	100	1	0.3742
8:13186268:A:G	50	100	0.99	0.2856
8:13186369:C:T	50	100	1	0.3775
8:13186426:C:A	50	100	1	0.03504
8:13186566:A:T	50	100	0.99	0.2856
8:13186674:A:G	50	100	0.97	0.04031
8:13186766:G:C	50	100	1	0.06863
8:13186801:G:A	50	100	0.98	0.0158
8:13187179:T:C	50	100	1	0.4924
8:13187220:C:T	50	100	0.99	0.4929
8:13187800:T:C	50	100	1	0.1111
8:13187843:C:T	50	100	1	0.3092
8:13187846:C:T	50	100	1	0.1111
8:13188106:A:T	50	100	0.98	0.07317
8:13188225:G:A	50	100	1	0.01761
8:13188397:G:T	50	100	1	0.01761
8:13188506:T:C	49	100	1	0.1222
8:13188646:C:T	50	100	0.99	0.1218
8:13188695:A:G	50	100	1	0.01652
8:13188703:T:C	49	100	0.99	0.2758
8:13188765:C:T	48	100	1	0.04611
8:13188769:C:A	49	98	0.97	0.01543
8:13188801:G:A	41	92.7	0.87	0.04684
8:13188803:A:G	35	88.6	0.69	0.05664
8:13188816:T:C	33	81.8	0.94	0.4846
8:13188825:A:G	34	94.1	0.87	0.02977
8:13188842:T:C	28	96.4	0.89	0.01489
8:13189119:T:G	50	100	1	0.04884
8:13189263:T:C	50	100	0.96	0.04975
8:13189298:A:G	50	100	1	0.1195
8:13189345:G:A	50	100	0.9	0.01325
8:13189579:C:T	50	100	0.94	0.05338
8:13189656:G:T	50	100	1	0.01888
8:13189724:A:C	50	100	1	0.01489
8:13189775:G:A	50	100	0.96	0.01834
8:13189806:C:T	50	100	1	0.01489
8:13189936:C:A	50	100	0.99	0.01344
8:13190078:C:G	50	100	0.99	0.3097
8:13190275:C:T	50	100	0.98	0.3023
8:13190418:A:G	50	100	0.99	0.1487
8:13190507:G:A	50	100	1	0.2362
8:13190748:C:T	50	100	0.99	0.01779
8:13190749:G:T	50	100	0.87	0.01834
8:13190784:A:T	50	100	1	0.1285
8:13191589:T:C	50	100	0.99	0.04575
8:13191825:G:T	50	100	1	0.01471
8:13192049:C:A	50	100	0.95	0.02088
8:13192152:T:A	50	100	1	0.01471
8:13192456:C:G	50	100	0.97	0.01107
8:13192742:T:G	50	100	0.97	0.04031
8:13192831:G:A	50	100	0.99	0.01779
8:13192864:G:A	50	100	0.99	0.0837
8:13193166:C:T	50	100	1	0.3794
8:13193248:C:T	50	100	1	0.06808
8:13193253:A:T	50	100	1	0.3186
8:13193267:T:A	50	100	0.99	0.06863
8:13193378:T:G	50	100	1	0.4136
8:13194137:A:T	50	100	1	0.01525
8:13194179:C:T	50	100	1	0.3007
8:13194192:A:T	50	98	1	0.4891
8:13194208:C:T	50	100	0.99	0.1725
8:13194215:A:G	50	100	1	0.01652
8:13194294:T:C	50	100	1	0.01725
8:13194882:C:T	50	98	0.99	0.492
8:13194943:T:G	50	100	0.99	0.2761
8:13194953:T:A	50	98	1	0.492
8:13195020:A:C	50	100	1	0.05211
8:13195091:G:A	50	100	1	0.01688
8:13195130:T:G	50	100	1	0.04321
8:13195142:A:G	50	100	1	0.04339
8:13195160:T:A	50	98	1	0.4768
8:13195242:G:T	50	100	1	0.05192
8:13195406:A:T	50	100	1	0.04321
8:13195416:A:G	50	98	1	0.4893
8:13195684:A:G	50	100	0.98	0.01779
8:13195835:A:G	50	100	1	0.01525
8:13195888:T:G	50	100	0.99	0.01779
8:13196113:C:T	50	100	1	0.04267
8:13196303:T:A	50	100	0.99	0.01797
8:13196438:G:A	50	100	0.98	0.07407
8:13196512:T:C	50	100	0.9	0.01216
8:13196538:G:A	50	100	1	0.03232
8:13196917:T:G	50	100	1	0.04321
8:13196926:C:A	50	100	1	0.0679
8:13197269:T:C	50	98	1	0.4192
8:13197339:T:A	50	100	1	0.01362
8:13197360:T:G	50	100	1	0.06808
8:13197519:T:A	50	100	0.99	0.2404
8:13197601:G:C	50	100	1	0.4824
8:13197829:G:A	50	100	1	0.05192
8:13197846:C:A	50	100	0.97	0.01126
8:13197968:T:C	50	100	0.99	0.4237
8:13198000:A:G	50	100	1	0.05846
8:13198255:C:A	50	100	0.99	0.01471
8:13198267:A:G	50	100	0.99	0.05846
8:13198336:A:G	50	98	1	0.4976
8:13198531:C:T	50	98	1	0.498
8:13198837:C:T	50	96	1	0.4996
8:13199187:T:C	50	98	0.96	0.1222
8:13199287:C:G	50	100	0.89	0.01325
8:13199415:C:G	50	100	0.98	0.0748
8:13199419:C:T	50	98	0.89	0.03105
8:13199430:C:A	50	100	0.97	0.01543
8:13199764:A:C	50	100	0.99	0.3025
8:13199765:G:A	50	100	1	0.01797
8:13200031:A:G	50	100	1	0.01743
8:13200475:G:A	50	100	0.98	0.01561
8:13200743:G:T	50	98	0.99	0.4274
8:13200965:A:G	50	100	1	0.0167
8:13201157:G:A	50	100	0.97	0.03794
8:13201165:C:G	50	100	0.99	0.2413
8:13201189:A:G	50	100	1	0.01652
8:13201285:T:C	50	98	0.94	0.06064
8:13201546:T:C	50	100	0.99	0.4052
8:13201617:G:A	50	100	0.99	0.01779
8:13202014:C:T	50	100	0.97	0.1189
8:13202503:G:A	50	100	0.98	0.05192
8:13202675:T:G	50	100	1	0.0768
8:13202823:A:C	50	100	0.83	0.03214
8:13202920:C:T	50	100	0.97	0.05283
8:13203487:G:A	50	98	1	0.01634
8:13203528:C:G	50	100	0.98	0.04938
8:13203542:G:A	50	100	1	0.05229
8:13204037:C:T	50	100	1	0.01561
8:13204204:T:G	50	98	0.98	0.4713
8:13204854:G:A	50	100	0.98	0.2889
8:13205444:C:T	50	100	0.91	0.01888
8:13205969:A:C	50	100	1	0.01561
8:13206017:C:A	50	100	0.95	0.01634
8:13206090:A:G	50	100	0.84	0.05029
8:13206182:T:C	50	100	0.96	0.01144
8:13206271:A:G	50	100	1	0.01216
8:13206416:G:A	50	100	0.98	0.187
8:13206708:G:A	50	100	0.99	0.1454
8:13206841:C:T	50	100	1	0.01561
8:13206858:A:T	50	100	0.99	0.04938
8:13206925:C:G	49	100	0.97	0.06046
8:13207088:A:G	50	100	1	0.0158
8:13207171:A:G	50	100	1	0.05283
8:13207176:A:G	50	100	0.99	0.2531
8:13207563:G:C	50	100	1	0.01616
8:13208033:C:T	50	100	0.99	0.05047
8:13208124:G:A	50	100	1	0.01616
8:13208137:A:C	50	100	1	0.4446
8:13208178:T:C	50	100	0.99	0.05047
8:13208445:C:T	50	100	0.99	0.05047
8:13208581:A:G	50	100	1	0.01779
8:13208688:A:G	50	100	0.96	0.02869
8:13208900:C:A	50	100	0.98	0.4234
8:13209332:A:G	50	100	0.99	0.05047
8:13209661:T:A	50	100	0.99	0.05265
8:13209791:C:A	50	100	0.86	0.03649
8:13210141:G:C	50	100	0.99	0.3353
8:13210542:C:T	50	98	0.96	0.2907
8:13210760:A:T	50	100	0.99	0.1363
8:13210920:A:G	50	100	0.99	0.4608
8:13211033:C:T	50	100	1	0.04938
8:13211156:C:T	50	100	0.97	0.01688
8:13211265:A:G	50	100	0.96	0.02433
8:13211341:C:G	50	98	0.97	0.1434
8:13211510:A:G	50	100	0.99	0.4439
8:13211733:G:T	50	100	0.94	0.02959
8:13211842:T:C	50	100	1	0.01017
8:13211864:C:G	50	100	0.98	0.01162
8:13212113:T:C	50	100	0.95	0.04012
8:13212117:G:A	50	100	0.98	0.01507
8:13212353:G:T	50	100	1	0.01707
8:13212484:T:C	50	100	1	0.01707
8:13212511:C:T	50	100	1	0.0167
8:13212617:T:C	50	100	0.89	0.02433
8:13212636:G:A	50	100	1	0.01416
8:13212664:G:C	50	100	0.98	0.01107
8:13212862:A:G	50	100	0.99	0.4653
8:13212935:C:T	50	100	0.99	0.05047
8:13213092:T:A	50	100	0.96	0.02451
8:13213298:C:A	50	100	0.97	0.02451
8:13213754:C:T	50	100	0.94	0.03431
8:13214111:A:G	50	100	0.99	0.4517
8:13214298:C:T	50	100	1	0.01634
8:13214427:G:T	50	100	1	0.01616
8:13214668:C:T	50	100	0.99	0.3833
8:13214895:A:G	50	100	1	0.05174
8:13214986:C:A	50	100	0.62	0.02197
8:13215496:G:C	50	100	1	0.05283
8:13215582:C:G	50	100	0.99	0.3849
8:13216535:C:T	50	100	0.98	0.02451
8:13216627:C:T	50	100	1	0.04956
8:13216686:A:T	50	98	0.99	0.3466
8:13216899:A:C	50	100	0.99	0.3903
8:13217281:G:T	50	100	0.99	0.2416
8:13217388:T:G	50	98	0.99	0.2413
8:13217429:G:A	50	98	0.99	0.2249
8:13217807:C:T	50	100	1	0.05047
8:13217835:T:C	50	100	0.99	0.3849
8:13217845:A:C	50	98	0.9	0.02524
8:13218002:C:G	50	100	1	0.04975
8:13218139:A:G	50	100	1	0.04975
8:13218145:C:T	50	100	0.99	0.3847
8:13218344:G:A	50	100	1	0.04975
8:13218416:G:A	50	100	0.97	0.01634
8:13218534:C:G	50	98	1	0.03831
8:13218765:A:C	50	100	0.98	0.3844
8:13218908:G:T	36	77.8	0.81	0.411
8:13218948:A:C	44	93.2	0.86	0.09259
8:13219499:T:C	50	100	1	0.01598
8:13219607:A:G	50	100	0.96	0.02651
8:13219721:T:C	50	100	0.86	0.01634
8:13220222:G:T	50	100	0.95	0.0236
8:13220376:G:T	50	100	0.98	0.4098
8:13220514:T:A	50	100	0.98	0.4181
8:13220524:A:G	50	100	1	0.03413
8:13220694:T:C	50	100	0.98	0.3822
8:13220882:C:A	50	100	0.99	0.02251
8:13221724:G:A	50	86	0.94	0.4383
8:13221726:G:A	50	94	0.97	0.4897
8:13221775:T:C	49	100	0.99	0.05229
8:13222333:A:G	50	100	1	0.04938
8:13222605:G:C	50	100	0.95	0.01997
8:13222736:T:G	50	100	0.94	0.01743
8:13222759:G:T	50	100	0.95	0.02015
8:13222766:C:T	50	100	0.91	0.02433
8:13223005:A:G	50	100	0.99	0.1082
8:13223214:G:A	50	100	0.98	0.4642
8:13224023:C:G	50	98	0.98	0.3858
8:13224097:T:G	50	100	0.93	0.03141
8:13224375:A:G	50	100	0.91	0.03522
8:13224455:C:A	50	100	0.98	0.3793
8:13224571:A:G	50	100	1	0.02306
8:13224615:T:C	50	100	0.99	0.0581
8:13225071:T:C	50	100	1	0.02288
8:13225174:T:G	50	100	0.9	0.03686
8:13225236:C:A	50	100	0.98	0.4871
8:13225242:A:G	50	100	1	0.01779
8:13225322:T:A	50	100	1	0.02251
8:13225520:A:G	50	100	1	0.02233
8:13225556:T:C	50	100	0.97	0.474
8:13225595:C:G	50	100	0.92	0.0492
8:13225596:G:A	49	100	0.88	0.01362
8:13225653:C:T	50	100	0.88	0.02687
8:13225654:T:C	50	100	0.88	0.02687
8:13225658:A:C	50	100	0.88	0.02687
8:13225673:A:T	50	100	1	0.02233
8:13225676:C:T	50	100	0.9	0.02233
8:13225836:G:C	50	100	1	0.02233
8:13225852:C:A	50	100	1	0.02233
8:13226060:A:G	50	98	0.97	0.1445
8:13226087:G:C	50	100	1	0.01779
8:13226102:T:G	50	100	0.91	0.03177
8:13226177:G:A	50	100	0.97	0.3673
8:13226238:C:T	50	100	0.95	0.04012
8:13226244:G:C	50	100	0.89	0.02796
8:13226383:A:G	50	100	1	0.02288
8:13226634:A:G	50	98	0.97	0.3731
8:13226922:T:C	50	100	1	0.02542
8:13226943:T:C	50	100	0.98	0.04956
8:13227062:G:C	50	100	0.99	0.01779
8:13227159:G:A	50	100	1	0.02542
8:13227320:G:C	50	100	0.9	0.03431
8:13227403:G:C	50	100	0.93	0.02106
8:13227433:G:A	50	100	1	0.02524
8:13227691:G:A	50	100	0.99	0.03776
8:13227708:G:A	50	100	1	0.01126
8:13227829:A:G	50	98	0.95	0.4659
8:13228300:A:G	50	100	0.97	0.0158
8:13228657:A:G	50	98	0.96	0.3495
8:13228908:G:C	50	100	0.97	0.0748
8:13229047:A:G	50	100	0.95	0.4484
8:13229253:G:A	50	100	0.96	0.3598
8:13229271:T:C	50	98	0.79	0.01071
8:13229351:C:A	50	100	0.95	0.05174
8:13229554:G:A	50	94	0.96	0.4575
8:13229720:T:C	50	100	0.93	0.05192
8:13229786:G:C	50	100	0.97	0.2861
8:13229931:G:A	50	100	0.88	0.01107
8:13229953:G:C	50	100	0.95	0.05174
8:13230202:T:A	50	100	0.95	0.05174
8:13230390:A:G	50	100	0.95	0.05174
8:13230401:T:C	50	100	0.95	0.05229
8:13230504:T:C	50	100	0.99	0.07244
8:13230616:A:C	50	100	1	0.07171
8:13230628:A:G	50	98	0.97	0.2691
8:13231106:C:T	50	100	0.97	0.2698
8:13231392:C:T	50	100	0.96	0.04321
8:13231400:A:T	50	100	0.96	0.04321
8:13231581:T:C	50	98	0.96	0.1314
8:13231656:T:C	50	98	0.95	0.1311
8:13231751:G:C	50	98	0.88	0.02687
8:13232070:T:C	50	100	0.8	0.01144
8:13232138:G:T	50	98	0.97	0.4867
8:13232172:T:C	50	98	0.97	0.4889
8:13232436:C:T	50	100	0.98	0.07244
8:13232437:G:A	50	96	0.98	0.4902
8:13232479:T:G	50	98	0.98	0.4978
8:13232494:T:C	50	98	0.98	0.4993
8:13232783:T:C	50	100	0.94	0.1276
8:13232830:A:C	50	100	0.96	0.01307
8:13232896:T:G	50	98	0.97	0.469
8:13233023:A:G	50	98	0.97	0.4699
8:13233087:T:G	50	98	0.98	0.4829
8:13233110:C:T	50	98	0.98	0.4828
8:13233273:C:T	47	97.9	0.96	0.0325
8:13233331:G:T	37	97.3	0.99	0.05846
8:13233522:G:A	50	100	0.99	0.07244
8:13233632:T:C	50	100	0.98	0.4933
8:13233837:A:G	50	100	0.9	0.0236
8:13233996:C:T	50	98	0.9	0.01107
8:13234033:C:A	50	100	0.99	0.07226
8:13234097:A:G	50	100	0.98	0.4826
8:13234659:T:A	50	100	0.92	0.01906
8:13235551:C:T	50	100	0.98	0.05991
8:13236142:T:C	50	100	0.94	0.05338
8:13236386:G:C	50	100	0.96	0.07026
8:13236407:C:T	50	100	0.96	0.01761
8:13236676:T:C	50	100	0.95	0.05356
8:13237197:A:G	50	100	0.95	0.05192
8:13237240:T:C	49	98	0.9	0.04993
8:13237242:C:T	46	95.7	0.87	0.06572
8:13237298:A:C	50	100	0.96	0.05628
8:13237341:T:C	49	100	0.99	0.02033
8:13237353:C:T	50	100	0.92	0.02542
8:13237698:A:G	50	100	1	0.06009
8:13237744:G:A	50	100	0.98	0.07026
8:13237754:T:C	50	100	0.96	0.0492
8:13237926:G:C	50	100	0.99	0.02741
8:13238409:G:A	50	100	0.98	0.07062
8:13238419:A:G	50	100	0.98	0.2959
8:13238436:T:A	50	100	1	0.06155
8:13238469:C:T	50	100	1	0.06009
8:13238654:G:A	50	100	0.83	0.01126
8:13238755:A:G	50	100	0.98	0.4887
8:13239149:A:T	50	100	0.99	0.02324
8:13239189:G:C	50	100	0.92	0.02142
8:13239295:C:A	50	100	0.99	0.06754
8:13239388:C:T	50	100	0.94	0.02669
8:13239479:G:A	50	100	0.92	0.01307
8:13239524:G:A	50	100	0.92	0.01307
8:13239611:C:T	50	100	0.98	0.4838
8:13240054:C:T	50	100	1	0.01743
8:13240077:T:C	49	100	0.92	0.02215
8:13240240:G:A	50	100	0.94	0.1881
8:13240324:G:A	50	100	0.99	0.07916
8:13240479:T:G	50	100	0.94	0.06863
8:13240579:C:T	50	100	0.92	0.01452
8:13240839:C:T	50	100	0.98	0.09277
8:13241170:C:G	50	100	0.99	0.06736
8:13241198:C:A	50	100	0.99	0.06736
8:13241399:C:G	50	100	0.96	0.01434
8:13241468:T:C	50	100	0.91	0.01307
8:13241568:G:A	50	100	0.97	0.1211
8:13241576:T:C	50	100	0.97	0.1674
8:13241661:A:G	50	100	0.98	0.3597
8:13242307:T:C	50	100	0.98	0.152
8:13242736:T:C	50	100	0.98	0.1654
8:13243099:G:A	50	100	0.95	0.03849
8:13243414:C:A	50	100	1	0.01416
8:13243655:T:A	50	100	1	0.01416
8:13244046:C:A	50	100	0.98	0.1345
8:13244789:C:G	50	100	0.99	0.15310000000000001
8:13245027:G:A	50	100	0.94	0.02651
8:13245893:A:G	50	100	1	0.1623
8:13246057:T:G	50	100	1	0.1523
8:13246453:T:C	49	100	0.97	0.04194
8:13246512:C:T	50	100	0.99	0.1363
8:13246744:C:A	50	100	1	0.0236
8:13246895:C:T	50	100	1	0.01816
8:13247068:C:T	50	100	0.96	0.01906
8:13247147:C:T	50	100	1	0.1503
8:13247395:T:C	50	100	1	0.1614
8:13247655:C:T	50	100	0.98	0.06718
8:13247828:C:T	50	100	0.98	0.06718
8:13248180:T:C	50	100	1	0.1389
8:13248199:G:C	50	100	1	0.1422
8:13248293:A:G	50	100	1	0.152
8:13248320:A:C	50	100	1	0.1451
8:13248373:A:G	50	100	1	0.1432
8:13248441:C:A	50	100	0.97	0.08442
8:13248526:T:C	50	100	1	0.1429
8:13248604:G:A	50	100	0.92	0.05229
8:13248779:T:C	50	100	0.99	0.2656
8:13248799:T:C	50	100	1	0.2197
8:13248866:T:C	50	100	1	0.216
8:13248962:A:G	50	100	1	0.217
8:13249020:A:T	50	100	1	0.216
8:13249079:T:C	50	100	1	0.2186
8:13249140:G:T	50	100	1	0.2159
8:13249180:G:A	50	100	1	0.2024
8:13249241:T:A	50	100	1	0.2157
8:13249243:T:A	50	100	1	0.2157
8:13249298:C:G	50	100	1	0.2157
8:13249304:T:C	50	100	1	0.2157
8:13249341:G:T	50	100	1	0.2157
8:13249406:T:C	50	100	1	0.2157
8:13249443:T:A	50	100	1	0.06354
8:13249508:T:A	50	100	1	0.0846
8:13249720:A:T	50	100	1	0.2157
8:13249749:C:T	50	100	0.99	0.4439
8:13249751:A:T	50	100	1	0.03141
8:13249865:C:T	50	100	0.96	0.01906
8:13250071:G:A	50	100	1	0.07407
8:13250082:T:C	50	100	1	0.2153
8:13250141:A:G	50	100	1	0.02142
8:13250144:C:T	50	100	0.89	0.01362
8:13250494:C:T	50	100	1	0.2146
8:13250540:G:C	50	100	1	0.2142
8:13250670:G:A	50	100	1	0.2146
8:13250774:G:A	50	100	1	0.2146
8:13250851:A:T	50	100	0.76	0.01053
8:13250865:A:C	50	100	1	0.2146
8:13250903:G:T	50	100	1	0.2146
8:13251041:C:T	50	100	1	0.2146
8:13251088:A:G	50	100	1	0.2146
8:13251124:C:G	50	100	1	0.215
8:13251188:C:T	50	100	1	0.2142
8:13251280:G:A	50	100	1	0.2142
8:13251314:G:A	50	100	1	0.2141
8:13251388:G:A	50	100	0.99	0.2311
8:13251420:G:A	50	100	1	0.2139
8:13251458:A:G	50	100	1	0.01997
8:13251626:G:A	50	98	1	0.2023
8:13251876:C:T	50	100	1	0.2141
8:13251968:A:C	50	100	1	0.2144
8:13252136:C:T	50	100	0.91	0.09332
8:13252295:A:G	50	100	1	0.2141
8:13252309:A:G	50	100	1	0.2141
8:13252352:C:T	50	98	1	0.4365
8:13252389:C:T	50	100	0.91	0.01307
8:13252493:G:A	50	100	1	0.2142
8:13252628:T:A	50	100	0.98	0.01198
8:13252676:C:A	50	100	1	0.07026
8:13252793:C:G	50	98	1	0.4363
8:13253357:G:A	49	98	1	0.4372
8:13253370:G:T	50	100	1	0.02142
8:13253400:G:A	50	98	1	0.03159
8:13253462:T:C	50	100	1	0.2139
8:13253640:C:G	50	100	1	0.02142
8:13253787:C:T	50	100	0.98	0.04176
8:13254107:C:T	50	100	0.99	0.2073
8:13254693:C:G	50	100	1	0.1231
8:13254872:G:T	50	100	1	0.1106
8:13254876:A:T	50	100	1	0.01616
8:13254986:A:T	50	100	1	0.1106
8:13255166:C:T	50	100	1	0.1106
8:13255410:T:C	50	100	0.9	0.01162
8:13255412:A:T	50	100	0.9	0.01162
8:13255416:T:A	50	100	1	0.1106
8:13255467:A:G	50	100	0.99	0.457
8:13255515:A:G	50	100	0.99	0.05846
8:13255695:C:T	50	100	0.94	0.04121
8:13256160:T:C	50	100	1	0.1107
8:13256222:G:C	50	100	0.99	0.03195
8:13256441:A:G	50	100	0.85	0.03232
8:13256468:A:G	50	100	1	0.03758
8:13256766:A:G	50	100	1	0.1106
8:13257196:G:A	50	100	1	0.1106
8:13257365:G:A	50	100	1	0.1106
8:13257377:C:A	50	100	1	0.0216
8:13257581:A:C	50	100	1	0.1255
8:13257812:G:T	50	100	0.97	0.03649
8:13257895:A:G	50	100	1	0.1334
8:13257920:G:T	50	100	1	0.08878
8:13257957:A:G	50	100	1	0.02124
8:13258036:C:G	50	100	1	0.1334
8:13258337:C:T	50	100	0.99	0.1331
8:13258353:T:G	50	100	0.99	0.1331
8:13258359:C:T	50	100	0.89	0.01507
8:13258401:G:A	50	100	1	0.01216
8:13258488:A:G	50	100	0.99	0.1331
8:13258513:T:C	50	100	1	0.02124
8:13258526:G:C	50	100	0.99	0.2723
8:13258563:C:T	50	100	0.99	0.2723
8:13258580:A:G	50	100	0.99	0.1329
8:13258615:C:G	50	100	0.99	0.0955
8:13258679:T:A	50	100	0.99	0.1329
8:13258763:G:T	50	100	1	0.4299
8:13258862:G:C	50	100	1	0.08896
8:13259106:C:T	50	100	1	0.4285
8:13259278:T:C	50	100	1	0.03813
8:13259319:G:A	50	100	0.98	0.1329
8:13259405:C:T	50	100	0.99	0.1327
8:13259407:G:A	50	100	0.99	0.1327
8:13259432:G:A	50	100	0.9	0.01107
8:13259548:A:G	50	100	0.99	0.1327
8:13259638:T:G	50	100	0.99	0.1313
8:13260201:A:G	50	100	0.99	0.1327
8:13260224:A:G	50	100	0.99	0.1327
8:13260632:A:G	50	100	0.98	0.1278
8:13260705:T:C	50	100	0.99	0.1325
8:13260710:C:G	50	100	0.99	0.1325
8:13261028:C:T	50	100	0.99	0.2731
8:13261055:C:T	50	100	1	0.03105
8:13261392:T:C	50	100	0.99	0.1262
8:13261604:C:T	50	100	0.76	0.0118
8:13261656:G:T	50	100	1	0.01816
8:13261659:C:T	50	100	1	0.03849
8:13261843:T:C	50	100	0.95	0.03286
8:13262513:A:G	50	100	0.99	0.09386
8:13262589:T:C	50	100	0.99	0.451
8:13262600:C:T	50	100	1	0.03849
8:13262718:G:A	50	100	1	0.01816
8:13262823:G:A	50	100	0.99	0.4069
8:13263230:A:G	50	100	1	0.01416
8:13263602:T:A	50	100	1	0.2691
8:13263991:A:G	50	100	0.76	0.05192
8:13264050:C:T	50	98	0.98	0.03286
8:13264829:A:G	50	100	1	0.4677
8:13265258:C:T	50	100	0.92	0.03831
8:13266061:A:G	50	100	0.98	0.03214
8:13266073:G:A	50	100	1	0.01816
8:13266355:G:A	50	100	1	0.08533
8:13266672:A:G	50	100	0.99	0.2723
8:13266805:C:T	50	100	1	0.3203
8:13266841:G:T	50	100	1	0.07407
8:13267014:C:T	50	100	1	0.01598
8:13267529:T:C	50	100	0.97	0.1011
8:13267820:A:G	50	100	1	0.07553
8:13268313:T:C	50	100	0.99	0.4564
8:13268609:A:T	50	100	1	0.05156
8:13268802:C:A	50	100	0.95	0.01362
8:13268943:C:T	50	100	0.98	0.04103
8:13269112:A:T	50	100	0.99	0.4566
8:13269336:T:G	50	100	0.99	0.4951
8:13269364:G:A	50	100	1	0.02106
8:13270173:T:A	50	100	0.96	0.01471
8:13270591:A:G	50	100	0.99	0.4308
8:13270715:A:G	50	100	0.99	0.457
8:13270854:A:T	50	98	0.99	0.2262
8:13271165:C:T	50	100	0.98	0.3509
8:13271527:C:T	50	100	1	0.01107
8:13272068:A:C	50	100	0.95	0.02124
8:13272590:G:A	50	100	1	0.05211
8:13272969:C:T	50	98	0.99	0.4595
8:13273925:G:A	50	100	0.99	0.0138
8:13274147:C:A	50	98	0.99	0.2948
8:13274263:C:T	50	100	0.98	0.04884
8:13274628:A:G	50	98	0.99	0.4602
8:13274650:C:T	50	100	0.99	0.05265
8:13275025:C:G	50	98	0.99	0.4602
8:13275122:G:A	50	100	1	0.01398
8:13275137:T:C	50	100	0.92	0.04448
8:13275149:C:T	50	98	0.99	0.2674
8:13275188:T:G	50	100	1	0.01452
8:13275291:T:C	50	100	1	0.07716
8:13275425:A:C	50	100	0.98	0.04884
8:13275477:T:A	50	100	1	0.06826
8:13275577:C:T	50	100	0.98	0.08261
8:13276083:A:G	50	100	0.99	0.01216
8:13276234:C:A	50	100	0.98	0.04884
8:13276372:G:T	50	100	0.9	0.02505
8:13276705:G:T	49	100	0.97	0.02142
8:13276861:A:T	50	100	0.94	0.03486
8:13276920:G:C	50	100	0.94	0.02179
8:13277019:C:G	50	100	0.96	0.05447
8:13278071:C:T	50	100	0.99	0.0276
8:13278353:G:A	50	100	0.95	0.02251
8:13278866:A:G	50	100	1	0.03867
8:13278928:T:C	50	100	0.99	0.07407
8:13278936:G:T	50	100	0.99	0.0276
8:13279390:T:C	50	100	1	0.07062
8:13279628:T:G	50	100	0.98	0.1507
8:13279697:A:G	50	100	1	0.07771
8:13280439:C:T	50	100	0.99	0.07407
8:13280651:A:G	50	100	0.99	0.2645
8:13281513:A:G	50	100	0.98	0.01561
8:13281527:A:C	50	100	0.96	0.02179
8:13282241:A:G	50	100	0.98	0.1487
8:13282301:C:T	50	100	0.99	0.2997
8:13282403:A:C	50	100	0.93	0.03504
8:13283494:T:C	50	100	0.98	0.01489
8:13283713:C:G	50	100	0.96	0.05283
8:13284234:G:A	50	98	0.99	0.2979
8:13284484:G:T	50	100	0.95	0.04303
8:13284522:G:A	50	100	0.99	0.07317
8:13285073:A:T	50	100	0.95	0.04285
8:13285115:G:A	50	98	0.99	0.2992
8:13285160:G:C	50	100	0.95	0.01652
8:13285386:A:C	50	100	0.97	0.04339
8:13285569:C:T	50	100	0.98	0.01398
8:13285870:G:A	50	100	0.98	0.2992
8:13285971:G:A	50	100	0.98	0.08569
8:13286000:A:T	50	100	0.94	0.01289
8:13286025:C:T	50	100	0.95	0.03322
8:13286457:G:T	50	100	0.97	0.3433
8:13286677:C:T	50	100	0.98	0.04176
8:13287067:C:G	50	100	0.96	0.02614
8:13287537:G:A	50	100	0.99	0.01652
8:13287541:A:T	50	98	0.97	0.3248
8:13287659:T:C	50	100	0.94	0.07244
8:13287901:A:G	50	100	0.95	0.01816
8:13288015:A:T	50	98	0.63	0.0216
8:13288256:C:T	50	100	0.96	0.05265
8:13288422:C:T	50	100	0.99	0.01144
8:13288836:G:A	50	100	1	0.01144
8:13288892:T:C	50	100	1	0.01961
8:13288982:G:A	50	100	0.99	0.112
8:13289012:T:G	50	100	0.99	0.06954
8:13289018:C:T	50	100	0.98	0.01489
8:13289020:C:T	50	100	0.99	0.06954
8:13289057:C:A	50	98	0.99	0.2723
8:13289068:C:T	50	100	1	0.04049
8:13289070:G:C	50	100	0.97	0.09386
8:13289121:C:T	50	98	0.99	0.2752
8:13289255:G:A	50	100	0.97	0.09368
8:13289373:A:G	50	100	0.93	0.0512
8:13289429:T:C	50	100	0.99	0.1264
8:13289588:T:C	50	100	1	0.09604
8:13289593:A:G	50	100	0.99	0.04575
8:13289611:A:T	50	100	0.98	0.1244
8:13289727:G:T	50	100	1	0.09604
8:13289795:C:T	50	100	1	0.0837
8:13289956:A:C	50	100	0.99	0.4813
8:13290006:C:G	50	100	1	0.0886
8:13290066:T:C	50	100	1	0.0886
8:13290091:A:G	50	100	0.99	0.01888
8:13290148:C:T	50	100	1	0.0837
8:13290193:C:T	50	100	1	0.0837
8:13290477:C:T	50	100	1	0.0699
8:13290580:G:A	50	100	1	0.0886
8:13290615:G:C	50	100	0.97	0.0679
8:13290647:G:A	50	100	1	0.08878
8:13290672:G:A	50	100	1	0.07026
8:13290712:T:G	50	100	1	0.3126
8:13290744:A:G	50	100	0.98	0.04012
8:13290868:C:T	50	100	1	0.08406
8:13291003:G:A	50	100	1	0.07008
8:13291064:C:T	50	100	0.99	0.2747
8:13291201:G:A	50	100	1	0.07008
8:13291225:T:G	50	100	0.97	0.09241
8:13291351:T:C	50	100	0.99	0.4809
8:13291415:G:A	50	100	1	0.09205
8:13291599:T:C	50	100	0.92	0.01943
8:13291953:A:G	50	100	1	0.07044
8:13292026:G:T	50	100	0.98	0.1505
8:13292118:C:G	50	100	0.99	0.07044
8:13292132:T:C	50	100	0.99	0.482
8:13292276:C:G	50	100	0.95	0.04285
8:13292365:C:T	50	98	0.98	0.1808
8:13292370:A:G	50	100	0.97	0.01071
8:13292551:T:C	50	98	0.98	0.1592
8:13292643:C:A	50	100	1	0.02179
8:13292674:G:A	50	100	0.99	0.01053
8:13292695:A:T	50	100	0.97	0.01616
8:13292880:A:T	50	100	0.99	0.09713
8:13292902:T:C	50	98	0.99	0.09223
8:13293446:T:C	50	98	0.99	0.4837
8:13293506:A:G	50	100	1	0.02197
8:13293561:C:T	50	100	0.99	0.03849
8:13293564:C:A	50	98	0.82	0.02288
8:13293612:G:A	50	98	0.98	0.1216
8:13293625:T:C	50	78	0.99	0.4837
8:13293687:C:G	50	100	1	0.04067
8:13293753:C:T	50	100	1	0.01598
8:13293800:A:T	50	100	0.99	0.1093
8:13294501:G:T	50	100	0.99	0.07208
8:13294703:T:C	50	100	0.96	0.03704
8:13294751:C:T	50	100	0.98	0.2787
8:13295045:C:A	50	100	0.99	0.0719
8:13295055:G:A	50	100	0.99	0.0719
8:13295367:C:G	50	100	1	0.02179
8:13295628:T:G	50	100	1	0.01398
8:13295654:C:G	50	100	0.99	0.09132
8:13295720:G:A	50	100	1	0.02033
8:13295930:A:G	48	100	0.93	0.0345
8:13295942:G:T	38	81.6	0.89	0.2397
8:13296429:C:T	50	98	1	0.2761
8:13296467:A:T	50	100	0.99	0.09368
8:13297102:T:A	50	100	1	0.3166
8:13297149:C:T	50	100	1	0.05338
8:13297600:A:G	50	100	0.99	0.3188
8:13297649:C:G	50	98	1	0.394
8:13297656:G:A	50	100	1	0.01144
8:13297767:C:G	50	100	1	0.05338
8:13297876:G:T	49	95.9	0.89	0.03086
8:13297994:G:A	50	100	0.98	0.1643
8:13298280:C:T	50	100	1	0.07044
8:13298315:G:C	50	100	1	0.02723
8:13298365:T:C	50	100	0.98	0.1601
8:13298491:T:C	50	100	1	0.01943
8:13298507:T:G	50	100	1	0.04103
8:13298676:A:G	50	100	1	0.05356
8:13298748:T:C	50	100	1	0.4806
8:13298770:A:G	50	100	1	0.01779
8:13299048:A:G	50	100	1	0.03413
8:13299088:A:G	50	100	1	0.1064
8:13299092:G:C	50	100	1	0.0354
8:13299174:G:A	50	100	0.96	0.04303
8:13299318:G:T	50	100	0.99	0.2709
8:13299397:G:A	50	98	0.87	0.03086
8:13299447:C:T	50	100	0.96	0.01707
8:13299536:C:T	50	100	0.94	0.05955
8:13299559:C:G	50	100	1	0.1064
8:13299679:A:C	50	100	1	0.10780000000000001
8:13299909:T:A	50	100	0.98	0.2905
8:13300045:G:A	50	100	1	0.1845
8:13300280:T:G	50	100	0.98	0.07008
8:13300318:A:C	50	100	1	0.1107
8:13300322:T:A	50	100	0.99	0.02306
8:13300989:G:C	50	100	1	0.03413
8:13301049:G:A	50	100	1	0.03413
8:13301304:G:C	50	100	1	0.07062
8:13301388:C:G	50	100	1	0.04103
8:13301429:C:T	50	100	1	0.07062
8:13301486:C:G	50	100	1	0.01416
8:13301524:C:T	50	100	0.98	0.06972
8:13301611:T:C	50	100	0.99	0.2453
8:13301641:T:A	50	100	1	0.08678
8:13301659:A:G	50	100	1	0.07081
8:13301709:A:C	50	100	0.97	0.03922
8:13301735:G:A	50	100	1	0.05356
8:13301914:C:T	50	100	0.93	0.03359
8:13302228:G:C	50	100	1	0.07044
8:13302294:G:A	50	100	1	0.01707
8:13302303:T:C	50	100	1	0.07044
8:13302697:G:C	49	100	0.99	0.1895
8:13302785:C:T	50	100	1	0.04067
8:13302859:A:G	50	100	1	0.01452
8:13303025:G:A	50	100	1	0.07026
8:13303605:T:C	50	100	0.99	0.07698
8:13303694:C:G	50	100	0.99	0.2393
8:13303848:C:G	50	100	1	0.05356
8:13303915:T:G	50	100	1	0.07026
8:13303995:A:G	50	100	1	0.03413
8:13304035:G:C	50	100	0.98	0.07062
8:13304617:A:G	50	100	1	0.05356
8:13304706:T:A	50	100	1	0.09187
8:13304795:G:C	50	100	1	0.05156
8:13304904:C:G	50	100	1	0.04103
8:13304948:T:C	50	100	0.98	0.0167
8:13305032:C:T	50	100	1	0.07026
8:13305373:C:T	50	100	1	0.07008
8:13305437:A:G	50	100	0.98	0.1599
8:13305548:T:C	50	100	1	0.01162
8:13305573:C:G	50	100	1	0.01162
8:13305834:C:T	50	100	1	0.05356
8:13305835:G:C	50	100	1	0.07153
8:13305843:A:G	50	98	1	0.24
8:13305848:C:T	50	100	1	0.01434
8:13305997:T:G	50	98	0.93	0.01979
8:13306087:T:C	50	98	1	0.24
8:13306239:G:A	50	100	1	0.07117
8:13306558:T:G	50	96	0.62	0.04303
8:13306585:A:T	49	100	0.87	0.08043
8:13306589:A:T	50	98	0.87	0.05628
8:13306591:A:T	50	98	0.88	0.06028
8:13306679:G:C	50	100	1	0.01434
8:13306705:G:A	50	98	1	0.3887
8:13307048:C:T	50	100	1	0.0345
8:13307165:C:G	50	100	1	0.01162
8:13307237:A:G	50	98	1	0.3188
8:13307832:T:C	50	100	0.98	0.06845
8:13307848:C:A	50	100	0.91	0.01961
8:13307993:G:A	50	98	1	0.3902
8:13308220:T:C	50	98	1	0.3422
8:13308258:G:C	50	98	1	0.4188
8:13308267:C:A	50	100	1	0.01416
8:13308381:C:G	50	100	1	0.05102
8:13308487:A:G	50	100	0.99	0.167
8:13308608:C:A	50	100	1	0.01144
8:13308670:T:C	50	98	1	0.3208
8:13308690:A:G	50	100	0.99	0.1672
8:13308812:G:A	50	100	1	0.0167
8:13309040:T:G	50	100	1	0.07117
8:13309194:T:C	50	100	1	0.07226
8:13309226:G:A	50	100	0.98	0.0158
8:13309250:A:G	50	100	0.99	0.1638
8:13309258:A:G	50	100	1	0.0699
8:13309281:A:T	50	100	1	0.02142
8:13309315:A:G	50	100	1	0.06954
8:13309553:G:C	50	100	1	0.06954
8:13309606:T:C	50	100	0.99	0.2369
8:13309642:G:A	50	100	0.98	0.06845
8:13309840:C:G	50	100	0.99	0.1698
8:13309977:T:C	50	100	1	0.06954
8:13310089:A:G	50	100	1	0.05065
8:13311169:C:G	50	100	0.98	0.06845
8:13311443:G:C	50	100	1	0.02088
8:13311465:A:G	50	100	1	0.07117
8:13311531:G:C	50	98	1	0.417
8:13311612:C:T	50	100	1	0.04285
8:13311865:T:A	50	98	1	0.3134
8:13311887:A:G	50	100	1	0.07117
8:13312038:T:C	50	100	1	0.05138
8:13312083:C:A	40	95	0.84	0.03522
8:13312251:C:G	46	97.8	0.92	0.05338
8:13312283:C:G	45	75.6	0.9	0.4078
8:13312386:A:T	37	89.2	0.6	0.02651
8:13312604:A:G	50	100	0.83	0.03159
8:13312730:A:C	50	100	0.95	0.04902
8:13312735:C:T	50	100	1	0.07117
8:13312924:C:G	50	100	1	0.1029
8:13312927:A:G	50	100	0.98	0.07117
8:13313069:T:A	50	100	1	0.07117
8:13313208:G:C	50	100	0.99	0.03268
8:13313242:G:C	50	98	0.98	0.1906
8:13313756:A:G	50	100	1	0.2778
8:13313917:C:T	49	98	0.99	0.01906
8:13313938:A:G	50	100	0.99	0.05192
8:13313987:G:A	50	96	0.99	0.3206
8:13314197:A:T	50	100	1	0.0935
8:13314479:C:T	50	100	1	0.04956
8:13314639:C:A	49	100	1	0.02996
8:13314820:C:T	50	98	0.76	0.02142
8:13314866:C:T	50	100	1	0.09368
8:13314893:A:T	50	100	1	0.02124
8:13314901:C:G	50	100	1	0.02124
8:13315013:G:A	50	100	1	0.02124
8:13315154:C:T	50	100	1	0.02233
8:13315403:A:G	50	100	1	0.05102
8:13315575:T:C	50	100	1	0.1906
8:13315618:A:T	50	98	0.99	0.1894
8:13315667:G:A	50	100	1	0.04121
8:13315718:C:A	50	98	0.99	0.1879
8:13315810:A:G	50	100	1	0.1175
8:13315876:T:G	50	100	1	0.02215
8:13315980:G:C	50	100	1	0.05211
8:13316059:T:A	50	100	1	0.01126
8:13316186:C:T	50	100	0.97	0.1589
8:13316274:G:A	50	100	1	0.02124
8:13316547:T:C	50	100	0.99	0.1178
8:13316675:G:T	50	98	0.99	0.3451
8:13316719:T:C	50	100	1	0.02977
8:13316733:G:A	50	100	1	0.03994
8:13316811:C:T	50	100	1	0.0817
8:13316904:G:T	50	100	1	0.05174
8:13317162:A:G	50	100	1	0.1374
8:13317189:A:G	50	100	1	0.04593
8:13317221:T:C	50	100	1	0.1667
8:13317278:G:A	50	98	0.98	0.2694
8:13317309:C:T	50	100	1	0.02959
8:13317338:A:G	50	100	0.98	0.04539
8:13317436:C:T	50	98	0.99	0.4486
8:13317555:C:A	50	100	1	0.05174
8:13317571:A:T	50	100	1	0.05174
8:13317804:G:A	50	100	0.98	0.02106
8:13317811:C:T	50	100	1	0.05192
8:13317860:C:A	50	100	1	0.02106
8:13317962:C:G	50	100	1	0.02106
8:13318453:G:A	50	100	0.97	0.04975
8:13318467:T:G	50	100	1	0.2872
8:13318487:C:G	50	98	1	0.287
8:13318541:A:G	50	100	0.98	0.04648
8:13318623:A:T	50	100	0.99	0.0374
8:13318793:T:C	50	100	0.99	0.3753
8:13318898:A:G	50	100	0.99	0.1619
8:13319298:G:C	50	100	0.99	0.06718
8:13319302:C:A	50	100	1	0.05102
8:13319340:A:G	50	98	0.99	0.03758
8:13319365:T:C	50	98	0.99	0.06699
8:13319476:G:C	50	88	0.94	0.4675
8:13319481:G:C	50	100	0.96	0.04684
8:13319482:G:A	50	100	1	0.05102
8:13319531:C:G	50	100	1	0.4606
8:13319647:T:A	50	100	1	0.05102
8:13319747:A:G	50	100	1	0.07226
8:13319750:G:A	50	100	1	0.1233
8:13319821:C:T	49	75.5	0.9	0.1736
8:13319879:C:G	48	100	1	0.07262
8:13320047:T:C	50	100	1	0.1251
8:13320049:G:C	50	100	0.99	0.1383
8:13320704:T:C	50	98	0.98	0.1623
8:13320793:T:C	50	100	1	0.06699
8:13320812:C:G	50	100	0.98	0.1313
8:13320910:G:T	50	98	1	0.3164
8:13320911:C:T	50	100	1	0.06409
8:13320943:C:G	50	100	0.98	0.1311
8:13321064:A:G	50	100	0.84	0.01053
8:13321075:G:A	50	100	1	0.4931
8:13321160:T:G	50	100	0.98	0.04956
8:13321222:A:C	50	100	1	0.06391
8:13321341:C:T	50	100	0.99	0.1307
8:13321502:C:T	50	96	0.98	0.285
8:13321515:C:T	48	97.9	0.88	0.01325
8:13321548:A:G	47	97.9	1	0.06209
8:13321579:G:T	50	96	0.98	0.04956
8:13321682:T:A	50	100	1	0.1304
8:13321836:C:T	50	98	1	0.05029
8:13321860:C:T	50	100	1	0.06681
8:13321870:G:A	50	100	1	0.06354
8:13321902:G:A	50	100	0.99	0.1304
8:13321950:A:C	50	100	1	0.1206
8:13322001:C:A	50	98	0.98	0.3056
8:13322192:T:G	50	100	1	0.02959
8:13322207:A:G	50	100	1	0.06391
8:13322382:T:C	50	98	0.99	0.2792
8:13322384:G:A	50	100	1	0.1309
8:13322505:C:T	50	98	0.99	0.284
8:13322650:C:A	50	100	1	0.1311
8:13322682:A:T	50	100	1	0.06391
8:13322802:A:G	50	100	1	0.1309
8:13322820:C:G	50	100	1	0.06391
8:13322825:A:C	50	100	1	0.03286
8:13322901:G:A	50	100	1	0.1309
8:13323097:A:G	50	98	1	0.2324
8:13323147:A:C	50	100	0.97	0.06699
8:13323173:C:T	50	100	1	0.1309
8:13323181:A:T	50	98	0.99	0.2402
8:13323288:A:G	50	100	1	0.1309
8:13323304:C:T	50	100	1	0.06391
8:13323454:A:G	50	100	1	0.05556
8:13323500:C:T	50	100	1	0.05029
8:13323554:A:C	50	100	1	0.05029
8:13323673:C:T	50	100	0.96	0.1311
8:13323989:C:T	50	100	1	0.1309
8:13324009:T:G	50	100	1	0.1307
8:13324294:C:T	50	100	0.78	0.01688
8:13324343:T:C	50	100	1	0.1327
8:13324384:C:T	50	100	1	0.1309
8:13324440:C:T	49	100	0.99	0.4985
8:13324441:G:A	50	100	1	0.3696
8:13324492:T:C	50	100	1	0.1309
8:13324498:T:C	50	100	1	0.06718
8:13324519:A:T	50	96	0.99	0.2429
8:13324521:C:T	50	96	1	0.4987
8:13324553:A:G	50	98	0.99	0.3696
8:13324560:T:G	50	100	1	0.1309
8:13324718:T:A	50	100	0.99	0.01634
8:13324917:C:T	50	100	1	0.1309
8:13325135:A:G	50	100	0.99	0.238
8:13325287:C:T	50	100	0.99	0.05029
8:13325426:T:A	50	100	0.99	0.2426
8:13325496:T:C	50	100	1	0.06699
8:13325541:A:G	50	100	1	0.1309
8:13325890:G:A	50	100	0.99	0.2611
8:13325939:A:T	50	100	1	0.1861
8:13325950:G:T	50	100	1	0.1347
8:13326017:C:G	50	100	0.99	0.06699
8:13326134:C:G	50	100	1	0.3299
8:13326168:C:T	50	100	1	0.3371
8:13326372:T:G	50	100	0.99	0.1345
8:13326460:G:A	50	100	1	0.06391
8:13326496:C:T	50	100	1	0.01126
8:13326789:G:A	50	100	0.99	0.1394
8:13327018:G:T	50	96	0.98	0.4822
8:13327040:C:T	50	100	0.98	0.1988
8:13327043:C:T	50	100	1	0.01126
8:13327367:A:C	50	100	0.99	0.1549
8:13327511:T:G	50	100	0.97	0.3001
8:13327572:A:G	50	100	0.99	0.1616
8:13327615:G:T	50	100	0.99	0.06354
8:13327664:T:C	50	100	0.99	0.1434
8:13327694:C:T	50	100	0.96	0.1462
8:13327696:C:T	50	100	0.97	0.1463
8:13327724:C:A	50	100	0.99	0.1438
8:13327816:T:C	50	100	0.99	0.3046
8:13327888:A:T	50	100	0.99	0.1322
8:13327906:T:A	50	100	0.99	0.1429
8:13327908:C:G	50	100	0.99	0.1429
8:13328024:T:A	50	98	1	0.1992
8:13328059:G:A	50	100	0.98	0.1418
8:13328069:A:G	50	100	1	0.01652
8:13328096:C:T	50	100	0.99	0.06191
8:13328134:A:G	50	100	0.99	0.2171
8:13328259:A:G	50	100	1	0.04448
8:13328319:A:G	50	100	0.99	0.2171
8:13328417:A:G	50	100	0.98	0.1536
8:13328878:A:G	50	100	0.99	0.2142
8:13328879:C:T	50	100	1	0.1434
8:13328897:C:T	50	100	1	0.1429
8:13329033:T:C	50	100	1	0.4196
8:13329440:A:C	50	100	0.99	0.4194
8:13329464:C:G	50	100	1	0.01126
8:13329470:A:G	50	100	0.98	0.04303
8:13329785:G:A	50	100	1	0.06191
8:13329856:T:C	50	100	1	0.2582
8:13329877:G:A	50	100	1	0.1429
8:13329893:T:C	50	100	1	0.2582
8:13330031:C:T	50	100	1	0.2139
8:13330320:T:G	50	100	1	0.1385
8:13330435:C:G	50	100	1	0.06173
8:13330468:T:C	50	98	0.96	0.03413
8:13330646:A:T	50	100	1	0.2792
8:13330665:G:T	50	100	0.81	0.01434
8:13330691:A:G	50	100	1	0.216
8:13330852:G:T	50	100	1	0.2155
8:13330952:T:C	50	100	0.97	0.03831
8:13331068:G:A	50	100	1	0.1316
8:13331163:C:T	50	100	1	0.1316
8:13331238:C:T	50	100	1	0.2159
8:13331295:G:T	50	100	0.99	0.2162
8:13331305:C:A	50	100	0.99	0.1603
8:13331318:T:C	50	100	1	0.04938
8:13331326:T:A	50	100	1	0.06227
8:13331386:T:C	50	100	1	0.01652
8:13331557:A:C	50	100	1	0.2195
8:13331841:C:T	50	100	1	0.1316
8:13331883:A:T	50	100	1	0.1316
8:13331913:G:C	50	100	1	0.06227
8:13331916:G:A	50	100	1	0.06227
8:13332023:C:T	50	100	0.82	0.03522
8:13332024:G:C	50	100	1	0.4717
8:13332042:T:C	50	100	1	0.1314
8:13332133:A:G	50	100	1	0.25
8:13332139:C:T	50	100	1	0.0492
8:13332298:A:G	50	100	0.99	0.3161
8:13332432:G:C	49	100	1	0.1318
8:13332546:G:T	50	100	1	0.1316
8:13332681:A:C	50	100	1	0.1316
8:13332726:C:G	50	100	1	0.1316
8:13332758:C:T	50	100	0.98	0.01307
8:13332868:G:T	50	100	1	0.1318
8:13332923:C:T	50	100	1	0.1318
8:13332924:A:G	50	100	1	0.1318
8:13332932:C:G	50	100	0.97	0.02324
8:13332991:G:A	50	100	1	0.04956
8:13333061:A:C	50	100	1	0.06409
8:13333176:C:T	50	100	1	0.01162
8:13333205:C:G	50	100	1	0.1322
8:13333303:G:A	50	100	0.99	0.1609
8:13333369:C:G	50	100	1	0.1318
8:13333376:C:T	50	100	0.99	0.1318
8:13333429:T:G	50	100	1	0.297
8:13333458:T:A	50	100	1	0.132
8:13333460:G:A	50	100	1	0.132
8:13333543:G:C	50	100	1	0.1318
8:13333617:C:T	50	100	1	0.3252
8:13333628:A:T	50	100	1	0.1318
8:13333947:T:C	50	100	1	0.1316
8:13334028:T:A	50	100	1	0.01126
8:13334202:G:C	50	100	1	0.06627
8:13334215:G:A	50	100	0.94	0.03813
8:13334224:G:T	50	100	1	0.06282
8:13334495:G:A	50	100	0.99	0.0394
8:13334515:G:A	50	100	1	0.2148
8:13334717:C:T	50	100	1	0.03195
8:13334752:A:G	50	98	0.98	0.1318
8:13334834:G:T	50	100	0.96	0.06046
8:13334868:G:C	50	100	1	0.1316
8:13334911:T:C	50	100	1	0.04012
8:13335028:C:T	50	100	1	0.2435
8:13335053:C:T	50	100	1	0.1316
8:13335299:C:T	50	100	1	0.217
8:13335425:A:G	50	100	1	0.04158
8:13335597:C:G	50	100	0.98	0.2607
8:13335657:C:A	50	100	1	0.01035
8:13335968:A:T	50	98	1	0.1316
8:13336022:T:G	50	98	1	0.1316
8:13336115:T:C	50	100	1	0.1316
8:13336269:G:T	50	100	1	0.1316
8:13336289:G:A	50	100	1	0.1316
8:13336498:T:G	50	100	0.99	0.4366
8:13336544:T:A	50	100	1	0.04739
8:13336682:C:T	50	100	1	0.04739
8:13336733:A:G	50	100	1	0.1316
8:13336819:T:C	50	100	1	0.132
8:13337098:C:G	50	100	1	0.2489
8:13337116:C:T	50	100	1	0.132
8:13337436:A:T	50	100	1	0.1316
8:13337474:T:G	50	100	0.99	0.4394
8:13337722:C:T	50	100	1	0.04956
8:13337826:G:A	50	100	1	0.08642
8:13337882:A:G	50	100	1	0.04938
8:13337980:C:T	50	100	1	0.2449
8:13338041:T:C	50	100	0.99	0.1298
8:13338232:T:C	50	100	1	0.1937
8:13338563:C:T	50	98	1	0.1937
8:13338573:T:G	50	98	1	0.1937
8:13338779:A:C	50	100	1	0.2369
8:13338813:T:C	50	100	1	0.4864
8:13338839:T:C	50	100	1	0.01126
8:13339012:G:A	50	100	1	0.2369
8:13339039:G:A	50	100	1	0.2369
8:13339067:A:T	50	100	1	0.01126
8:13339139:A:T	50	100	1	0.0866
8:13339202:G:A	50	100	1	0.2371
8:13339267:G:A	50	100	1	0.2382
8:13339312:C:T	50	100	1	0.4129
8:13339316:C:G	50	100	1	0.1115
8:13339325:T:A	50	100	1	0.01126
8:13339350:A:C	50	100	1	0.4998
8:13339476:G:A	50	100	0.94	0.01743
8:13339554:T:C	50	100	1	0.08115
8:13339607:A:G	50	100	1	0.1516
8:13340035:A:T	50	100	1	0.2231
8:13340078:G:A	50	100	0.99	0.1598
8:13340401:A:C	50	100	1	0.08733
8:13340471:G:A	50	100	1	0.06227
8:13340531:T:C	50	100	0.99	0.2406
8:13340895:C:T	50	100	0.99	0.0423
8:13340928:A:G	50	98	0.99	0.08624
8:13341066:T:G	50	100	1	0.04739
8:13341283:T:C	50	100	0.98	0.08624
8:13341347:C:T	50	100	1	0.04012
8:13341398:G:A	50	100	0.97	0.04557
8:13341512:G:A	50	100	1	0.1233
8:13341517:C:T	50	96	0.98	0.07734
8:13341531:G:C	50	100	1	0.01126
8:13341642:C:T	50	100	0.99	0.4588
8:13341841:A:G	50	100	0.99	0.1736
8:13341912:G:A	50	100	0.98	0.0866
8:13342006:T:A	50	100	0.94	0.05192
8:13342127:C:G	50	100	1	0.2224
8:13342205:T:C	50	100	1	0.03976
8:13342227:A:G	50	100	1	0.04739
8:13342301:C:G	50	100	1	0.2918
8:13342318:A:G	50	100	0.96	0.03377
8:13342512:A:G	50	100	0.99	0.3228
8:13342519:T:C	50	100	0.98	0.0207
8:13342523:A:T	50	100	0.98	0.08642
8:13342548:A:C	50	100	1	0.08715
8:13342551:A:T	50	100	0.99	0.1736
8:13342610:A:G	50	100	0.91	0.01071
8:13342703:G:A	50	100	1	0.2867
8:13342717:A:G	50	100	1	0.04956
8:13342724:T:A	50	100	1	0.08715
8:13342746:C:T	50	100	1	0.04321
8:13343026:G:A	50	100	0.99	0.03849
8:13343095:T:C	50	100	0.99	0.4056
8:13343134:T:C	50	100	0.99	0.1723
8:13343560:T:G	50	100	0.98	0.0886
8:13343578:C:G	50	100	1	0.2171
8:13343584:T:C	50	98	0.99	0.301
8:13343603:G:C	50	100	0.99	0.1358
8:13343825:C:G	50	100	0.98	0.06954
8:13344127:C:G	50	100	0.95	0.01126
8:13344145:A:G	50	100	0.99	0.1298
8:13344179:C:A	50	100	0.97	0.2393
8:13344220:G:A	50	100	1	0.06191
8:13344278:A:G	50	100	0.99	0.1302
8:13344281:A:G	50	100	0.98	0.08696
8:13344287:A:G	50	100	0.98	0.1302
8:13344288:G:A	50	100	0.99	0.1302
8:13344291:T:C	50	100	0.99	0.1302
8:13344462:T:C	50	100	0.98	0.08787
8:13344610:C:T	50	98	1	0.2858
8:13344629:A:G	50	100	0.98	0.2513
8:13344971:G:A	50	100	0.99	0.3791
8:13345184:A:G	50	100	0.99	0.4058
8:13345330:A:G	50	100	0.97	0.2364
8:13345333:C:T	50	100	0.96	0.06046
8:13345450:C:G	50	100	0.99	0.2758
8:13345660:C:T	50	100	0.98	0.2362
8:13345792:G:C	50	98	1	0.05011
8:13345839:A:G	50	100	0.99	0.04357
8:13345845:C:T	50	100	0.99	0.2226
8:13346164:A:G	50	100	0.99	0.04012
8:13346294:G:T	50	98	0.99	0.4519
8:13346437:T:C	50	100	0.98	0.0443
8:13346607:T:C	50	100	0.99	0.4276
8:13346627:C:T	50	100	0.97	0.02433
8:13346707:C:T	50	98	1	0.2313
8:13346886:T:G	50	98	1	0.221
8:13346955:C:T	50	100	0.99	0.03922
8:13347003:T:A	50	98	1	0.2222
8:13347054:T:C	50	98	1	0.2329
8:13347254:C:T	50	98	1	0.2279
8:13347458:G:A	50	98	1	0.1131
8:13347606:A:G	50	100	0.99	0.03922
8:13347712:C:G	50	100	1	0.04339
8:13347748:A:G	50	100	0.99	0.03922
8:13347823:G:A	50	98	0.99	0.4056
8:13347945:C:T	50	98	0.99	0.4081
8:13347964:C:T	50	98	1	0.1131
8:13348110:T:C	50	96	0.94	0.3947
8:13348118:C:A	50	100	0.98	0.08932
8:13348128:G:A	50	98	0.99	0.2226
8:13348222:C:A	50	100	1	0.04339
8:13348344:C:T	50	98	1	0.2335
8:13348364:C:T	50	98	1	0.2175
8:13348570:A:G	50	100	0.98	0.04357
8:13348628:G:A	50	100	0.97	0.04466
8:13348654:G:T	50	100	0.97	0.1494
8:13348688:A:G	50	100	0.9	0.03123
8:13348706:G:A	50	98	0.98	0.04938
8:13348749:G:A	50	98	0.97	0.04902
8:13348933:G:A	50	98	0.92	0.02796
8:13349073:G:A	50	98	0.99	0.1178
8:13349122:A:T	50	100	0.96	0.284
8:13349267:G:A	50	98	0.95	0.1561
8:13349403:A:G	50	100	0.97	0.02378
8:13349410:C:T	50	100	0.97	0.02378
8:13349440:A:G	50	98	0.98	0.2142
8:13349442:G:T	50	100	0.96	0.04394
8:13349872:G:T	50	100	0.99	0.01888
8:13349887:G:A	50	96	0.91	0.01634
8:13349902:C:A	50	100	0.93	0.04448
8:13349920:G:A	50	100	0.95	0.01362
8:13350224:C:A	50	100	0.97	0.05156
8:13350234:C:T	50	100	0.96	0.04357
8:13350701:G:A	50	98	0.98	0.1445
8:13350718:A:T	50	98	0.86	0.02288
8:13350854:G:A	50	100	0.95	0.063
8:13350952:A:C	50	100	0.97	0.217
8:13351043:T:C	50	100	0.98	0.0955
8:13351159:T:C	50	100	0.96	0.1291
8:13351190:T:C	50	100	0.97	0.07625
8:13351351:C:T	50	100	0.98	0.1852
8:13351644:A:G	50	100	0.99	0.1062
8:13351675:G:T	50	100	0.96	0.1062
8:13351980:C:T	50	98	0.97	0.07879
8:13352152:A:G	50	100	0.97	0.07625
8:13352158:A:G	50	100	0.98	0.08932
8:13352172:T:C	50	100	0.99	0.09532
8:13352212:G:A	50	100	0.98	0.1852
8:13352237:T:C	50	100	0.98	0.1852
8:13352241:C:T	50	98	0.97	0.1892
8:13352261:A:G	50	98	0.98	0.03922
8:13352767:A:G	50	100	0.92	0.04267
8:13353093:A:G	50	98	0.97	0.2663
8:13353246:T:G	50	100	0.98	0.2315
8:13353459:T:C	50	100	0.98	0.05519
8:13353486:C:T	50	98	0.98	0.3506
8:13353730:G:A	50	98	0.98	0.187
8:13353765:G:A	50	100	1	0.03631
8:13353983:G:T	50	100	0.93	0.03123
8:13354009:C:T	50	100	0.93	0.03105
8:13354121:C:T	50	98	0.98	0.2702
8:13354260:A:G	50	100	0.98	0.1068
8:13354381:C:G	50	100	0.97	0.3656
8:13354625:A:G	50	100	1	0.01489
8:13354701:T:C	50	100	0.94	0.06137
8:13354788:T:A	49	98	0.98	0.2694
8:13355075:T:C	50	96	0.98	0.1906
8:13355225:C:G	50	100	0.98	0.4568
8:13355233:C:G	50	100	0.99	0.02033
8:13355331:T:C	50	100	0.96	0.01235
8:13355507:C:T	50	100	0.92	0.04702
8:13355609:C:T	50	100	0.97	0.03486
8:13355635:C:T	50	100	0.94	0.08315
8:13355676:G:A	50	100	0.95	0.07898
8:13356198:C:G	50	100	0.94	0.1327
8:13356511:C:T	50	100	0.96	0.07171
8:13356692:C:T	50	100	0.99	0.04049
8:13356728:C:A	50	100	0.99	0.04067
8:13356787:G:A	50	100	0.99	0.04049
8:13356795:T:G	50	100	0.98	0.01162
8:13356852:T:A	50	100	0.93	0.05719
8:13356864:T:G	50	98	0.99	0.27
8:13356955:C:T	50	100	0.97	0.1222
8:13357165:T:G	50	98	0.99	0.2809
8:13357259:A:G	50	98	0.99	0.4555
8:13357561:C:T	50	100	0.99	0.01162
8:13357629:A:G	50	100	0.98	0.1195
8:13357714:C:A	50	100	0.98	0.1311
8:13357728:G:A	50	98	0.99	0.3014
8:13357934:A:G	50	98	0.98	0.1599
8:13357962:A:G	50	100	0.93	0.06627
8:13358024:A:G	50	100	0.98	0.1601
8:13358120:A:G	50	100	1	0.01162
8:13358143:C:G	50	98	0.99	0.4699
8:13358218:G:A	50	100	0.97	0.05901
8:13358231:C:G	50	98	0.98	0.01017
8:13358299:A:G	50	100	0.99	0.04049
8:13358447:A:C	50	100	0.95	0.01434
8:13358791:C:G	50	98	1	0.4595
8:13359026:C:T	50	100	0.99	0.1186
8:13359065:G:A	50	98	1	0.2878
8:13359140:C:T	50	100	1	0.07081
8:13359190:G:A	50	100	0.99	0.159
8:13359201:T:G	50	96	1	0.4473
8:13359268:T:C	50	100	0.99	0.04049
8:13359294:T:C	50	98	1	0.4788
8:13359365:A:G	50	100	0.99	0.159
8:13359468:G:A	50	98	1	0.2892
8:13359498:C:A	50	100	0.95	0.02124
8:13359557:C:T	50	100	0.99	0.1659
8:13359717:A:G	50	98	0.96	0.1841
8:13359782:G:C	50	100	1	0.04049
8:13359812:G:A	50	98	1	0.3003
8:13359870:C:G	50	100	1	0.04049
8:13360103:C:G	50	100	0.99	0.1599
8:13360259:G:A	50	100	0.99	0.01035
8:13360446:T:A	50	98	0.99	0.2956
8:13360471:A:G	50	100	0.93	0.0276
8:13360581:C:G	50	100	1	0.0423
8:13360722:T:C	50	100	0.99	0.1195
8:13360793:C:G	50	98	1	0.2629
8:13360845:T:C	50	98	0.99	0.3807
8:13361201:C:T	50	100	0.99	0.08678
8:13361340:G:A	50	98	0.99	0.1848
8:13361475:A:G	50	100	0.99	0.1222
8:13361489:T:G	50	100	1	0.04884
8:13361572:T:C	50	100	0.99	0.1765
8:13361595:T:C	50	100	1	0.01198
8:13361643:C:A	50	98	1	0.4595
8:13361757:A:G	50	98	1	0.4463
8:13361814:G:A	50	100	1	0.1754
8:13361890:C:G	50	100	1	0.1225
8:13362158:G:T	50	98	1	0.4677
8:13362585:A:G	50	100	0.99	0.1255
8:13362676:G:A	50	98	1	0.4584
8:13363098:G:A	49	100	1	0.1668
8:13363111:A:G	50	100	1	0.1213
8:13363217:C:A	50	100	1	0.1196
8:13363285:C:G	50	100	1	0.04031
8:13363408:G:C	50	100	1	0.0138
8:13363442:A:C	50	100	0.99	0.1236
8:13363527:T:A	50	100	1	0.4733
8:13363790:T:C	50	100	1	0.1235
8:13363826:T:C	50	100	1	0.1276
8:13363842:G:T	50	100	1	0.2801
8:13363845:G:A	50	100	1	0.2696
8:13363855:A:G	50	100	1	0.04031
8:13363877:C:G	50	100	1	0.2738
8:13364054:C:T	50	100	0.98	0.01089
8:13364063:G:A	50	100	1	0.1703
8:13364067:G:A	50	100	0.94	0.02233
8:13364229:C:G	50	98	0.99	0.08969
8:13364245:C:T	50	100	1	0.1055
8:13364710:A:T	50	100	1	0.4379
8:13364763:A:G	50	100	1	0.1639
8:13364902:T:C	50	100	1	0.04049
8:13364918:A:G	50	100	1	0.1639
8:13364963:A:G	50	100	0.95	0.02959
8:13365040:C:T	50	100	1	0.1222
8:13365113:A:G	50	100	1	0.2678
8:13365173:C:T	50	100	1	0.01071
8:13365195:T:C	50	100	1	0.2696
8:13365254:T:G	50	100	0.98	0.05737
8:13365728:C:A	50	100	1	0.1235
8:13365749:C:T	50	100	0.95	0.01434
8:13365750:C:T	50	100	0.99	0.1118
8:13365792:T:C	50	100	1	0.1828
8:13366065:T:A	50	100	1	0.1235
8:13366126:C:G	50	100	1	0.4178
8:13366212:A:G	50	100	1	0.4446
8:13366327:C:T	50	100	1	0.1235
8:13366375:T:G	50	100	1	0.2672
8:13366468:G:C	50	100	0.99	0.08351
8:13366630:T:C	50	100	1	0.4446
8:13366715:C:T	50	100	1	0.04067
8:13366800:T:A	50	100	1	0.01144
8:13366801:C:T	50	100	0.99	0.01035
8:13366866:G:C	50	100	1	0.1356
8:13367011:C:T	50	100	1	0.01071
8:13367163:A:G	50	100	1	0.2899
8:13367262:A:G	50	100	1	0.2899
8:13367273:C:T	50	100	1	0.01071
8:13367297:A:G	50	100	1	0.437
8:13367323:C:G	50	100	1	0.2901
8:13367325:A:G	50	100	1	0.2496
8:13367356:C:T	50	100	1	0.1353
8:13367577:G:C	50	100	1	0.01398
8:13367750:T:G	50	100	1	0.1385
8:13367771:C:T	50	100	1	0.1227
8:13367985:G:C	50	100	1	0.01398
8:13368162:T:C	50	100	0.99	0.08787
8:13368303:C:T	50	100	0.99	0.1213
8:13368451:A:C	50	100	0.98	0.09223
8:13368511:C:G	50	100	0.98	0.09223
8:13368609:G:C	50	100	0.99	0.2574
8:13368702:G:A	50	100	1	0.01071
8:13368907:T:A	50	100	1	0.01071
8:13369079:T:C	50	100	0.99	0.258
8:13369233:C:G	50	100	0.99	0.09277
8:13369306:T:C	50	100	1	0.01071
8:13369355:G:A	50	96	0.99	0.3244
8:13369410:C:G	50	100	0.99	0.1716
8:13369436:G:C	50	98	0.97	0.04811
8:13369462:G:C	50	100	1	0.0118
8:13369636:T:G	50	100	0.99	0.09332
8:13369769:C:A	50	100	1	0.0138
8:13369824:C:G	49	100	0.98	0.3504
8:13369843:T:A	49	98	0.99	0.3241
8:13369845:G:A	49	98	0.99	0.3243
8:13369988:A:T	50	100	1	0.09223
8:13370004:T:C	50	100	1	0.01071
8:13370023:C:T	50	100	0.98	0.06409
8:13370042:A:T	50	98	0.96	0.03595
8:13370207:G:A	50	100	0.99	0.09296
8:13370594:T:G	50	100	1	0.01071
8:13370655:C:T	50	100	1	0.09332
8:13370743:G:T	50	100	0.99	0.0492
8:13370927:A:G	50	100	0.99	0.3573
8:13371134:G:T	50	100	1	0.01362
8:13371157:G:A	50	98	0.91	0.03068
8:13371159:T:A	50	100	0.99	0.3204
8:13371274:C:T	50	100	0.99	0.3239
8:13371282:C:G	50	100	1	0.01071
8:13371454:C:G	50	100	1	0.3537
8:13371457:A:G	50	100	1	0.3537
8:13371476:C:T	50	100	1	0.01362
8:13371533:C:T	50	100	0.88	0.01707
8:13371686:G:A	50	100	1	0.2738
8:13371900:G:A	50	100	0.98	0.01071
8:13372059:G:A	50	100	1	0.04103
8:13372175:T:C	50	100	1	0.2727
8:13372504:C:T	50	100	0.89	0.01289
8:13372632:C:G	50	100	0.99	0.02251
8:13372655:C:T	50	100	1	0.4631
8:13372663:T:C	50	100	1	0.4156
8:13372690:T:C	50	100	1	0.449
8:13372754:C:G	50	100	0.99	0.3676
8:13372821:A:G	50	100	0.96	0.104
8:13372829:T:G	50	100	1	0.4121
8:13372898:T:A	50	100	1	0.02033
8:13372936:G:A	50	100	0.99	0.01398
8:13373172:C:T	50	100	0.96	0.03322
8:13373382:T:A	50	100	1	0.01561
8:13373412:A:G	50	100	0.99	0.1955
8:13374028:T:G	50	100	0.97	0.03577
8:13374193:G:A	50	100	0.99	0.4256
8:13374204:T:A	50	100	0.96	0.05719
8:13374233:C:T	50	100	1	0.04085
8:13374600:T:A	50	100	1	0.01216
8:13374669:G:T	50	100	0.89	0.01471
8:13374941:T:C	50	100	1	0.417
8:13375102:A:G	49	100	1	0.4383
8:13375128:C:T	50	100	0.99	0.4657
8:13375160:A:T	50	100	1	0.3148
8:13375248:C:T	50	100	1	0.01162
8:13375323:G:A	50	100	1	0.1022
8:13375370:A:C	50	100	1	0.311
8:13375454:A:G	50	100	1	0.1024
8:13375584:G:A	50	98	0.98	0.03522
8:13375588:T:G	50	100	0.99	0.4138
8:13375613:T:A	50	100	0.99	0.1024
8:13375630:A:T	50	100	1	0.4343
8:13375758:A:G	50	100	0.96	0.03359
8:13375812:A:G	50	100	0.99	0.4506
8:13375994:A:G	50	100	0.99	0.4512
8:13376051:C:A	50	100	0.9	0.01053
8:13376067:A:G	50	100	0.93	0.05301
8:13376068:A:G	50	100	1	0.1024
8:13376082:T:G	50	100	0.99	0.3081
8:13376435:C:T	50	100	1	0.1004
8:13376481:C:T	50	98	1	0.03558
8:13376550:G:A	50	100	1	0.1004
8:13376609:A:G	50	100	0.99	0.06155
8:13376725:T:G	50	100	0.99	0.1915
8:13377066:T:G	50	100	1	0.02288
8:13377091:G:A	50	100	0.99	0.3143
8:13377217:A:G	50	100	0.99	0.4352
8:13377250:G:C	50	100	1	0.01162
8:13377310:T:C	50	100	1	0.01162
8:13377584:G:A	50	100	1	0.4392
8:13377627:C:T	50	100	0.9	0.01053
8:13377633:G:A	50	100	1	0.1373
8:13378046:C:T	50	100	1	0.124
8:13378332:T:C	50	100	0.99	0.3208
8:13378519:T:C	50	100	1	0.03177
8:13378589:T:C	50	100	1	0.09586
8:13378741:G:C	50	100	0.99	0.1848
8:13378803:C:T	50	100	1	0.09586
8:13378977:T:A	50	100	0.99	0.3208
8:13379077:A:C	50	100	0.99	0.01253
8:13379375:A:G	50	100	1	0.09586
8:13379411:C:T	50	100	1	0.09586
8:13379539:T:C	50	100	1	0.3157
8:13379577:A:C	50	100	0.99	0.1182
8:13379604:G:T	50	100	1	0.09586
8:13379683:A:G	50	100	0.9	0.01071
8:13379734:G:A	50	100	1	0.09586
8:13379938:T:C	50	100	1	0.4365
8:13379949:A:G	50	100	1	0.01253
8:13380028:C:G	50	100	1	0.02251
8:13380085:C:T	50	100	0.98	0.07771
8:13380094:A:T	50	100	1	0.09586
8:13380096:C:G	50	100	1	0.1184
8:13380097:A:C	50	100	0.95	0.01416
8:13380127:G:A	50	100	0.9	0.01053
8:13380324:A:T	50	100	1	0.02033
8:13380578:T:C	50	100	1	0.01906
8:13380836:C:A	50	100	1	0.3295
8:13380971:A:G	50	100	0.99	0.0167
8:13381277:G:C	50	100	1	0.01162
8:13381327:T:C	50	100	0.96	0.0118
8:13381369:C:T	50	100	1	0.4381
8:13381390:G:C	50	100	1	0.3123
8:13381393:A:G	50	100	1	0.09586
8:13381432:C:T	50	100	1	0.01198
8:13381914:A:T	50	100	1	0.0955
8:13382078:A:G	50	100	1	0.01162
8:13382105:T:A	50	100	1	0.4397
8:13382273:C:T	50	100	1	0.0955
8:13382474:C:G	48	93.8	0.99	0.4301
8:13382631:G:A	50	100	1	0.1137
8:13382636:C:G	50	100	1	0.01162
8:13382666:A:C	50	98	1	0.03577
8:13383048:A:G	50	98	1	0.1191
8:13383330:T:G	50	100	1	0.01543
8:13383486:A:G	50	100	1	0.01543
8:13383489:C:T	50	100	0.99	0.0837
8:13383517:C:T	50	100	1	0.1137
8:13383630:C:T	50	100	1	0.1135
8:13383634:A:G	50	100	1	0.01797
8:13383664:C:T	50	100	1	0.09568
8:13383749:A:T	50	100	1	0.2554
8:13383800:C:A	50	100	1	0.0492
8:13383902:A:C	50	100	0.99	0.09568
8:13384000:A:G	50	100	1	0.01235
8:13384089:G:A	50	100	0.83	0.02923
8:13384155:G:A	50	100	1	0.1438
8:13384210:C:G	50	100	1	0.04956
8:13384214:C:T	50	100	1	0.0955
8:13384257:C:T	50	100	0.88	0.0118
8:13384293:A:G	50	100	1	0.02269
8:13384335:G:C	50	100	1	0.02269
8:13384336:A:G	50	100	1	0.04938
8:13384463:C:T	50	100	1	0.01543
8:13384552:C:T	50	98	1	0.07171
8:13384602:A:G	50	98	1	0.09568
8:13384685:A:G	50	100	1	0.09513
8:13384706:A:G	50	100	1	0.1191
8:13384904:T:C	49	100	1	0.2495
8:13385119:G:A	50	100	1	0.08479
8:13385175:A:G	50	100	1	0.01797
8:13385421:A:T	50	100	1	0.03232
8:13385446:A:G	50	100	0.98	0.01035
8:13385473:T:C	50	100	1	0.03232
8:13385724:A:G	50	100	1	0.01743
8:13385761:C:T	50	100	1	0.01797
8:13386086:G:A	50	100	1	0.01162
8:13386239:C:G	50	100	0.99	0.02197
8:13386283:G:A	50	100	1	0.01162
8:13386479:A:T	50	100	1	0.05029
8:13386646:T:C	50	100	1	0.2934
8:13386715:A:T	50	100	1	0.1561
8:13386772:A:G	50	100	1	0.01162
8:13386826:G:A	50	100	1	0.07625
8:13386878:T:C	50	100	1	0.01162
8:13386893:C:G	50	100	1	0.04267
8:13386965:A:G	50	100	1	0.01162
8:13387045:A:T	50	100	0.99	0.1845
8:13387080:G:A	50	100	1	0.01543
8:13387241:C:G	50	100	1	0.01797
8:13387283:C:T	50	100	1	0.02251
8:13387299:T:C	50	100	1	0.01162
8:13387301:T:A	50	100	1	0.01162
8:13387384:T:C	50	98	0.99	0.1861
8:13387390:A:T	50	100	0.98	0.01035
8:13387392:G:C	50	98	1	0.1382
8:13387566:G:A	50	100	1	0.01162
8:13387728:A:T	50	100	0.99	0.08533
8:13387847:G:C	50	100	0.99	0.4236
8:13388100:T:C	50	98	0.99	0.2918
8:13388408:C:T	50	100	0.99	0.3802
8:13388537:C:G	50	100	1	0.01271
8:13388690:A:G	50	100	0.99	0.1877
8:13388771:T:C	50	100	1	0.04176
8:13388790:A:G	50	100	1	0.09659
8:13388829:A:G	50	100	1	0.1414
8:13388884:G:A	50	100	1	0.01162
8:13389055:C:G	50	100	1	0.03014
8:13389154:G:C	50	100	1	0.01797
8:13389261:A:G	50	100	0.99	0.2821
8:13389323:C:G	50	100	1	0.07462
8:13389383:T:A	50	100	1	0.03014
8:13389401:C:T	50	100	1	0.03014
8:13389422:T:C	50	100	1	0.03014
8:13389429:C:T	50	100	0.99	0.1505
8:13389450:G:T	50	100	1	0.01779
8:13389479:A:G	50	100	1	0.01162
8:13389550:C:A	50	100	0.99	0.01162
8:13389580:A:G	50	100	1	0.01797
8:13389596:T:A	50	100	1	0.02996
8:13389623:T:C	50	100	0.91	0.01089
8:13389846:T:G	50	100	0.99	0.1418
8:13389975:A:T	50	100	1	0.02977
8:13390122:A:G	50	100	1	0.01162
8:13390127:A:C	50	100	0.89	0.01761
8:13390249:T:C	50	98	0.99	0.2035
8:13390255:C:G	50	100	1	0.01235
8:13390493:G:A	50	100	0.99	0.01035
8:13390499:G:A	50	100	1	0.01779
8:13390754:G:T	50	100	1	0.07444
8:13390769:T:C	50	100	0.99	0.1178
8:13390804:A:G	50	100	1	0.01725
8:13390815:C:A	50	100	0.99	0.1171
8:13390824:A:T	50	100	0.99	0.1171
8:13390845:A:G	50	100	0.99	0.1176
8:13390915:G:A	49	100	0.99	0.1171
8:13390923:C:T	50	98	1	0.07008
8:13390963:C:T	50	94	0.99	0.1861
8:13390972:G:A	50	100	0.86	0.01162
8:13390980:G:A	49	95.9	0.98	0.1806
8:13391146:T:G	50	100	1	0.01779
8:13391191:C:A	50	100	0.99	0.415
8:13391410:A:T	50	100	0.98	0.1173
8:13391679:G:A	50	100	0.94	0.01162
8:13391772:A:G	50	100	0.99	0.01035
8:13391909:G:A	50	96	0.61	0.03232
8:13391955:T:A	50	100	0.97	0.08969
8:13392042:C:G	50	100	0.98	0.03014
8:13392109:A:G	50	100	0.98	0.1859
8:13392219:C:T	50	100	1	0.0768
8:13392244:C:G	50	100	0.97	0.1042
8:13392459:C:T	50	100	0.98	0.07716
8:13392590:A:G	50	98	0.91	0.06754
8:13393042:C:A	50	100	1	0.09568
8:13393050:A:C	50	94	0.98	0.2293
8:13393104:G:C	50	96	0.95	0.1583
8:13393726:C:T	50	100	1	0.09659
8:13393833:A:C	50	98	1	0.01053
8:13393888:G:A	50	100	0.98	0.4072
8:13393913:A:G	50	96	0.98	0.3228
8:13393920:T:A	50	100	0.96	0.01816
8:13394117:A:T	50	100	0.97	0.01834
8:13394249:C:T	50	96	0.99	0.3232
8:13394286:G:A	50	100	1	0.1149
8:13394371:C:T	50	98	0.96	0.03068
8:13394490:G:A	50	100	1	0.1002
8:13394641:A:G	50	100	1	0.1037
8:13394688:A:G	50	100	1	0.1155
8:13394807:A:T	50	100	0.97	0.03068
8:13394935:T:A	50	100	1	0.3159
8:13395138:T:C	50	100	1	0.4139
8:13395157:G:A	50	100	0.98	0.1004
8:13395208:C:T	50	100	1	0.4256
8:13395224:A:G	50	100	1	0.3159
8:13395234:C:T	50	100	1	0.1002
8:13395255:G:A	50	100	0.93	0.03558
8:13395354:C:T	50	100	1	0.1879
8:13395394:G:A	50	100	1	0.3121
8:13395464:C:A	50	100	1	0.03068
8:13395479:T:C	50	100	0.98	0.03359
8:13395571:T:A	50	100	1	0.3163
8:13395710:G:A	50	100	1	0.4528
8:13395807:G:A	50	100	1	0.2006
8:13395856:G:T	50	94	1	0.148
8:13396062:C:T	50	96	0.99	0.2972
8:13396095:T:C	50	98	1	0.1262
8:13396207:C:T	50	100	0.94	0.04593
8:13396250:G:A	50	100	1	0.1151
8:13396261:G:C	50	100	1	0.1995
8:13396337:A:G	50	100	0.99	0.122
8:13396389:A:G	50	100	1	0.1883
8:13396504:A:T	50	100	1	0.2006
8:13396523:A:G	50	100	1	0.1151
8:13396623:G:T	50	100	0.99	0.01344
8:13396687:A:G	50	100	1	0.1002
8:13396945:C:T	50	100	0.99	0.01888
8:13396946:C:A	50	100	0.97	0.01816
8:13396990:C:T	50	100	1	0.09622
8:13397051:A:G	50	100	1	0.1993
8:13397151:T:C	50	100	0.93	0.03558
8:13397247:C:T	50	100	1	0.4232
8:13397323:G:A	50	100	0.65	0.01598
8:13397405:C:G	50	100	1	0.2972
8:13397573:C:A	50	100	1	0.293
8:13397966:A:G	49	100	1	0.4134
8:13397989:G:A	48	100	0.95	0.03468
8:13398087:C:T	50	100	1	0.09622
8:13398096:A:C	50	100	1	0.09622
8:13398186:A:G	50	100	0.95	0.03468
8:13398251:C:T	50	100	1	0.1004
8:13398259:G:A	50	100	1	0.4134
8:13398264:A:G	50	100	1	0.2008
8:13398334:A:T	50	100	1	0.03105
8:13398417:C:G	50	100	0.99	0.406
8:13398460:G:C	50	100	1	0.09622
8:13398513:C:T	50	100	0.84	0.02524
8:13398629:G:A	50	98	1	0.201
8:13398634:C:G	50	100	1	0.1253
8:13398695:A:G	50	100	1	0.201
8:13398781:G:A	50	100	1	0.09622
8:13398828:G:T	50	100	1	0.1294
8:13398890:C:T	50	100	1	0.1004
8:13398959:C:G	50	100	0.99	0.4025
8:13399109:C:T	50	100	1	0.01089
8:13399200:G:A	50	100	1	0.4107
8:13399217:C:A	50	100	1	0.1294
8:13399417:C:T	50	100	1	0.1981
8:13399547:T:C	50	100	1	0.4232
8:13399581:G:A	50	100	1	0.1293
8:13399816:C:G	50	100	1	0.01053
8:13399877:C:T	50	100	1	0.09622
8:13399958:C:G	50	100	0.96	0.01144
8:13400179:A:C	50	98	0.98	0.4027
8:13400269:C:T	50	98	0.99	0.2021
8:13400296:T:C	50	98	0.95	0.04811
8:13400327:C:A	50	98	0.99	0.4178
8:13400426:A:G	50	100	1	0.1265
8:13400545:T:C	50	100	0.97	0.03014
8:13400736:T:C	50	100	0.99	0.09586
8:13400793:C:T	50	100	0.96	0.03105
8:13400814:T:G	50	100	0.99	0.4648
8:13400839:C:T	50	100	0.99	0.09277
8:13400915:C:T	50	100	1	0.313
8:13401107:A:G	50	100	0.98	0.03105
8:13401249:A:T	50	100	1	0.3128
8:13401418:G:C	50	98	1	0.1865
8:13401427:T:A	50	100	1	0.01035
8:13401888:T:C	50	100	1	0.3197
8:13402340:A:T	50	100	0.97	0.02977
8:13402356:C:A	50	100	0.99	0.3991
8:13402419:G:T	50	100	1	0.2947
8:13402529:T:C	50	100	0.99	0.1296
8:13402531:T:C	50	98	0.99	0.2948
8:13402776:T:A	50	100	0.97	0.09314
8:13402931:C:G	50	100	0.99	0.3085
8:13402962:G:A	50	100	0.84	0.0276
8:13403027:C:T	50	100	0.99	0.134
8:13403276:A:G	50	100	0.97	0.1434
8:13403304:T:C	50	100	0.98	0.199
8:13403455:C:G	50	100	0.98	0.2211
8:13403947:G:A	50	100	0.98	0.2353
8:13403953:T:G	50	100	0.94	0.09568
8:13404032:A:G	50	100	0.96	0.07752
8:13404212:T:C	50	100	0.97	0.2093
8:13404277:A:G	50	98	0.97	0.3981
8:13404559:T:A	50	100	0.93	0.4152
8:13404917:G:C	50	100	0.91	0.06572
8:13405136:T:G	50	94	0.9	0.3722
8:13405229:C:T	50	96	0.95	0.2829
8:13405312:T:G	50	98	0.89	0.1658
8:13405318:T:C	50	98	0.9	0.1206
8:13405552:G:C	50	96	0.91	0.3885
8:13405606:A:G	50	98	0.94	0.08715
8:13405901:T:C	49	91.8	0.84	0.04194
8:13405915:T:C	49	93.9	0.88	0.04666
8:13406061:C:A	50	100	0.97	0.0325
8:13406151:C:T	48	91.7	0.92	0.3896
8:13406183:T:G	46	100	0.87	0.01017
8:13406832:G:A	50	100	0.99	0.01053
8:13407182:T:C	50	100	0.92	0.05901
8:13407290:A:G	50	100	0.96	0.03304
8:13407315:A:G	50	98	0.98	0.224
8:13407392:C:G	50	100	1	0.01053
8:13407466:G:A	50	100	0.73	0.01271
8:13407467:C:T	50	100	0.73	0.01289
8:13407597:T:C	50	98	0.93	0.05664
8:13407681:A:C	50	100	0.93	0.03123
8:13407795:C:A	50	98	0.94	0.08315
8:13408028:A:G	50	100	0.98	0.2246
8:13408043:C:T	50	98	0.98	0.2237
8:13408181:T:C	50	100	0.93	0.0207
8:13408404:T:G	50	100	0.94	0.06118
8:13408746:C:G	50	98	0.94	0.1442
8:13408878:A:T	50	96	0.95	0.3566
8:13408889:A:G	50	100	0.96	0.03322
8:13408915:A:G	50	96	0.96	0.06064
8:13409309:A:G	50	100	0.98	0.04811
8:13409456:T:C	50	98	0.97	0.293
8:13409512:G:A	50	100	0.98	0.01362
8:13409644:C:T	50	100	0.98	0.01362
8:13409743:T:C	50	100	0.99	0.04829
8:13409819:C:G	50	100	0.93	0.3381
8:13409844:G:A	50	98	0.95	0.1879
8:13409886:C:A	50	96	0.95	0.3442
8:13409936:A:G	50	98	0.98	0.2193
8:13409959:C:T	50	100	0.98	0.0138
8:13409990:A:G	50	100	0.97	0.03322
8:13410062:T:A	50	96	0.94	0.07044
8:13410064:A:T	50	100	0.96	0.07062
8:13410159:A:C	50	100	0.97	0.07026
8:13410171:C:T	50	100	0.97	0.06754
8:13410182:A:G	50	100	0.96	0.05556
8:13410382:C:A	50	100	0.96	0.06772
8:13410400:C:G	50	100	0.98	0.05428
8:13410465:C:T	50	96	0.97	0.2943
8:13410895:A:T	50	98	0.94	0.06336
8:13411209:A:G	50	98	0.98	0.419
8:13411255:T:C	50	100	0.95	0.02088
8:13411274:T:C	50	100	0.98	0.1707
8:13411382:G:A	50	98	0.97	0.1759
8:13411431:G:T	50	100	0.92	0.01362
8:13411463:T:G	50	96	0.97	0.4045
8:13411549:T:C	50	96	0.94	0.2769
8:13411561:G:A	50	100	0.85	0.01797
8:13411687:G:A	50	100	0.92	0.01362
8:13411845:T:C	50	100	0.93	0.0207
8:13411899:A:G	50	100	0.97	0.1587
8:13412129:C:T	50	100	0.96	0.05374
8:13412185:A:C	50	100	0.97	0.1432
8:13412699:C:T	50	100	0.91	0.01344
8:13412876:A:G	50	100	0.91	0.07407
8:13412886:C:T	50	98	0.96	0.1124
8:13412953:A:G	50	100	0.97	0.06863
8:13412995:T:A	50	98	0.97	0.1187
8:13413053:C:T	50	98	0.94	0.04212
8:13413256:A:T	46	95.7	0.92	0.06808
8:13413296:A:C	49	87.8	0.95	0.3529
8:13413505:T:C	50	100	0.95	0.1222
8:13413516:A:C	50	96	0.9	0.01979
8:13413847:T:C	50	100	0.99	0.03322
8:13413854:C:T	50	100	0.99	0.01598
8:13413911:C:G	50	100	0.98	0.02052
8:13414473:C:T	50	100	0.96	0.2558
8:13414578:C:G	50	100	0.82	0.03068
8:13414654:A:G	50	100	0.99	0.0138
8:13414796:C:T	50	96	0.95	0.01144
8:13414955:C:T	50	100	0.87	0.0305
8:13415092:G:A	50	100	0.93	0.03885
8:13415299:C:T	50	100	0.94	0.01888
8:13415563:C:T	50	96	0.96	0.4336
8:13415621:G:A	50	98	0.97	0.118
8:13415659:A:C	50	96	0.97	0.4334
8:13415680:T:C	50	96	0.96	0.4336
8:13415916:T:G	50	94	0.97	0.4294
8:13415968:G:T	50	94	0.97	0.2409
8:13416188:G:A	50	100	0.87	0.03214
8:13416532:T:C	50	100	0.89	0.01053
8:13416873:T:C	50	100	1	0.03958
8:13416921:C:G	50	100	0.98	0.02378
8:13417096:A:G	50	96	0.98	0.4639
8:13417242:A:G	50	100	0.97	0.04085
8:13417413:T:G	50	98	0.98	0.266
8:13417480:T:G	49	93.9	0.97	0.4697
8:13417488:A:G	49	93.9	0.98	0.4684
8:13417545:C:A	50	100	1	0.03958
8:13417548:T:G	50	100	1	0.03958
8:13417624:T:G	50	100	0.97	0.04067
8:13417726:A:G	49	100	0.97	0.08442
8:13417859:C:G	50	100	1	0.03958
8:13417931:T:A	50	100	1	0.03958
8:13418067:T:G	50	98	0.98	0.3874
8:13418200:C:T	50	100	0.95	0.02015
8:13418256:T:G	50	100	0.98	0.02542
8:13418359:C:A	50	100	0.98	0.1574
8:13418612:C:T	50	96	0.98	0.2585
8:13418670:T:C	50	100	0.98	0.2353
8:13418690:G:T	50	100	0.99	0.01598
8:13418694:C:T	50	100	0.98	0.2106
8:13418782:G:T	50	100	1	0.0394
8:13418867:C:G	49	98	0.98	0.1598
8:13418989:G:A	49	100	0.95	0.02015
8:13419151:G:T	50	100	0.95	0.02033
8:13419181:G:C	50	100	0.94	0.06645
8:13419200:G:C	49	100	0.98	0.2602
8:13419242:T:C	50	100	0.92	0.02033
8:13419257:T:C	50	98	0.98	0.2309
8:13419546:C:T	50	100	0.95	0.03903
8:13419551:C:G	50	100	0.95	0.02015
8:13419675:T:A	50	100	0.92	0.02179
8:13419749:T:C	50	94	0.99	0.4695
8:13419760:A:G	50	100	0.96	0.08261
8:13419945:A:G	50	94	0.98	0.4909
8:13419987:T:C	50	98	0.98	0.08315
8:13420226:A:G	50	100	0.92	0.01979
8:13420325:A:T	50	100	0.95	0.03903
8:13420362:A:G	50	100	0.95	0.02033
8:13420393:A:T	50	98	1	0.03958
8:13420519:G:A	50	100	1	0.03486
8:13420671:C:A	50	100	0.96	0.02015
8:13421004:G:A	50	100	1	0.03958
8:13421118:C:T	50	100	1	0.03958
8:13421132:T:C	50	100	1	0.04811
8:13421327:C:G	50	94	0.98	0.2627
8:13421367:A:G	50	100	0.93	0.02596
8:13421578:A:C	50	98	0.99	0.06881
8:13421866:C:G	50	94	0.99	0.4966
8:13422334:G:A	50	100	1	0.03958
8:13422508:G:C	50	100	0.96	0.02052
8:13422889:G:A	50	100	0.98	0.02542
8:13423046:G:A	50	100	0.87	0.0187
8:13423112:C:T	50	100	0.94	0.01961
8:13423210:G:A	50	98	0.83	0.01089
8:13423323:A:G	50	100	0.87	0.01017
8:13423451:T:C	50	100	0.99	0.2386
8:13423457:G:A	50	98	1	0.06881
8:13423500:G:T	50	100	1	0.06881
8:13423675:A:T	50	98	0.99	0.423
8:13423716:G:T	50	98	1	0.06881
8:13423736:G:A	50	100	0.96	0.02923
8:13423822:A:G	50	100	1	0.03922
8:13423932:T:C	50	98	0.99	0.3969
8:13424073:G:A	50	100	0.97	0.065
8:13424084:T:A	50	98	1	0.06899
8:13424236:C:A	50	98	1	0.06881
8:13424308:G:A	50	96	0.99	0.4198
8:13424405:C:G	50	100	0.96	0.02015
8:13424517:G:A	50	100	0.98	0.06845
8:13424644:C:T	50	100	0.78	0.01144
8:13424790:G:T	50	100	0.99	0.02542
8:13424901:C:T	50	98	0.98	0.4993
8:13424982:C:G	50	100	0.99	0.09241
8:13425029:T:A	50	100	0.96	0.02015
8:13425172:G:A	50	100	0.98	0.1919
8:13425312:T:C	50	100	0.98	0.4225
8:13425483:A:G	50	100	1	0.06917
8:13425486:T:C	50	100	0.99	0.2217
8:13425531:A:G	50	100	0.98	0.2611
8:13425870:G:A	50	100	0.96	0.02015
8:13426033:G:A	50	100	0.93	0.04012
8:13426036:C:A	50	100	0.99	0.02524
8:13426132:T:C	50	96	0.98	0.3604
8:13426177:C:T	50	100	0.96	0.02015
8:13426374:T:C	50	100	0.99	0.3522
8:13426410:T:A	50	100	0.65	0.05719
8:13426424:C:T	50	100	0.99	0.03958
8:13426964:C:T	50	98	0.99	0.06917
8:13427171:G:A	50	98	0.99	0.06899
8:13427379:T:C	50	100	0.93	0.02433
8:13427449:C:G	50	100	0.95	0.0325
8:13427578:C:G	50	100	0.98	0.01924
8:13427607:T:G	50	100	0.98	0.02015
8:13428123:T:A	50	100	0.98	0.05755
8:13428129:G:A	50	100	0.97	0.02596
8:13428193:G:A	50	96	0.98	0.4728
8:13428349:T:C	50	98	0.99	0.08678
8:13428575:C:T	50	96	0.98	0.4726
8:13428651:C:T	50	96	0.98	0.1414
8:13428921:C:A	50	96	1	0.08987
8:13429228:T:C	50	100	1	0.02288
8:13429244:G:T	50	100	0.92	0.01434
8:13429699:A:G	50	100	1	0.0394
8:13429761:A:C	50	98	0.99	0.2749
8:13429788:G:C	50	100	1	0.03958
8:13429925:A:G	50	100	1	0.03958
8:13430290:A:G	50	100	0.97	0.02015
8:13430392:C:T	50	98	0.99	0.03577
8:13430397:C:T	50	96	0.99	0.3796
8:13430575:C:A	50	100	0.99	0.04103
8:13430638:C:T	50	96	0.99	0.3845
8:13431137:T:C	50	100	1	0.02288
8:13431279:C:T	50	98	1	0.08624
8:13431308:C:T	50	100	0.95	0.02977
8:13431351:C:T	50	98	0.99	0.2847
8:13431441:C:A	50	96	0.98	0.3001
8:13431529:C:T	47	97.9	1	0.07534
8:13432068:T:A	50	100	0.95	0.01616
8:13432145:C:A	50	100	1	0.01289
8:13432230:C:T	50	98	0.99	0.02796
8:13432395:C:T	50	98	1	0.08624
8:13433030:G:A	49	98	1	0.06863
8:13433142:C:T	50	100	1	0.02033
8:13433164:C:G	50	100	1	0.05065
8:13433393:G:C	50	100	0.98	0.06699
8:13433412:A:G	50	100	1	0.03522
8:13433621:G:T	50	100	1	0.02324
8:13434001:C:A	50	98	0.99	0.07317
8:13434018:G:C	50	100	0.93	0.07879
8:13434094:C:G	49	100	1	0.04248
8:13434233:A:G	50	100	0.98	0.04194
8:13434240:A:G	50	100	0.99	0.01525
8:13434326:C:T	50	100	1	0.04121
8:13434334:G:A	50	100	0.89	0.01126
8:13434700:A:G	50	100	1	0.03068
8:13434960:G:A	50	100	0.99	0.08624
8:13435112:G:T	50	100	1	0.03958
8:13435156:G:T	50	100	1	0.03976
8:13435190:A:G	50	100	1	0.04121
8:13435520:G:C	50	100	1	0.04321
8:13435565:C:T	50	100	1	0.01253
8:13435789:G:A	50	100	1	0.01525
8:13436327:A:G	50	98	0.78	0.01253
8:13436334:C:T	50	100	1	0.03504
8:13436347:A:G	50	100	1	0.03958
8:13436456:C:T	50	100	1	0.05247
8:13436681:G:T	50	98	0.99	0.08243
8:13436689:C:G	50	98	0.98	0.0846
8:13436933:G:T	50	98	0.98	0.09532
8:13436986:C:T	50	100	0.86	0.01035
8:13437007:C:T	50	100	1	0.01362
8:13437126:T:C	50	98	0.98	0.4704
8:13437299:A:G	50	100	0.98	0.09405
8:13438394:C:T	50	96	0.99	0.2945
8:13438667:G:T	50	98	0.99	0.2231
8:13438769:G:T	50	98	0.99	0.09023
8:13438934:T:C	50	100	0.98	0.02796
8:13439135:G:C	50	100	1	0.09078
8:13439256:A:C	50	100	1	0.05138
8:13439756:G:A	50	98	0.99	0.2264
8:13440178:C:T	50	98	0.91	0.02905
8:13440299:C:T	50	100	0.97	0.07879
8:13440625:G:A	50	100	0.98	0.0256
8:13440773:G:T	50	100	1	0.03522
8:13441187:T:A	50	100	0.99	0.1318
8:13441214:T:G	50	100	0.99	0.09241
8:13441229:A:T	50	100	0.99	0.1314
8:13441258:C:A	50	98	0.99	0.2259
8:13441533:G:A	50	100	0.92	0.01616
8:13441656:C:T	50	98	0.8	0.02596
8:13441727:G:A	49	91.8	0.98	0.1581
8:13441753:G:A	50	92	0.99	0.09386
8:13441830:A:G	50	100	0.99	0.09677
8:13442655:A:G	50	100	1	0.02088
8:13442902:C:T	50	100	0.98	0.02469
8:13442969:G:C	50	100	0.99	0.2689
8:13443250:G:T	50	100	1	0.01398
8:13443252:T:C	50	100	1	0.0138
8:13443305:T:A	50	100	0.98	0.03504
8:13443312:C:G	50	100	0.98	0.04448
8:13443382:A:G	49	100	0.98	0.4455
8:13443456:G:A	50	100	0.98	0.04248
8:13444058:A:G	50	100	0.99	0.04484
8:13444089:T:C	50	100	0.98	0.02142
8:13444149:G:T	50	100	0.97	0.0187
8:13444188:T:C	50	100	0.99	0.04466
8:13444288:T:C	50	100	0.98	0.08624
8:13444344:A:G	50	100	0.98	0.03504
8:13444520:G:A	50	100	0.98	0.03504
8:13444725:A:G	50	100	1	0.02306
8:13444761:A:T	50	100	1	0.03522
8:13445007:G:A	50	100	1	0.02306
8:13445153:G:A	50	100	0.98	0.09241
8:13445475:G:A	50	100	0.98	0.1503
8:13445477:C:T	50	100	1	0.02306
8:13445667:A:G	50	98	0.94	0.01198
8:13445749:A:G	50	100	0.93	0.04303
8:13445829:C:G	50	100	0.98	0.02487
8:13445845:A:C	50	100	1	0.01035
8:13445983:C:A	50	100	0.85	0.01126
8:13446134:C:G	50	96	0.98	0.06536
8:13446341:C:G	50	100	1	0.0207
8:13446657:A:C	50	100	1	0.02179
8:13446699:C:T	50	100	0.94	0.06227
8:13446897:G:A	50	100	0.98	0.1845
8:13446909:T:A	50	100	0.97	0.03177
8:13446975:C:A	50	100	0.99	0.4789
8:13446988:G:T	50	100	0.98	0.07516
8:13447106:C:T	50	100	0.98	0.03232
8:13447221:C:T	50	100	0.98	0.03232
8:13447336:C:T	50	100	0.98	0.02596
8:13447432:T:G	50	100	0.94	0.01035
8:13447632:T:C	50	100	1	0.199
8:13448093:A:G	50	100	0.86	0.01688
8:13448134:A:G	50	100	0.96	0.04793
8:13448211:G:A	50	100	0.92	0.04648
8:13448254:A:T	50	98	0.84	0.04847
8:13448593:C:T	50	98	1	0.07244
8:13448689:C:T	50	98	1	0.07607
8:13449658:T:C	50	98	0.98	0.4884
8:13449662:G:A	50	100	0.98	0.03595
8:13449766:A:T	50	100	0.8	0.01035
8:13450743:T:C	50	100	0.94	0.01489
8:13451061:A:G	50	98	0.83	0.0512
8:13451141:G:C	50	98	0.98	0.1623
8:13451255:G:A	50	100	0.98	0.04956
8:13451317:A:G	50	100	0.91	0.02342
8:13451367:T:C	50	98	1	0.07244
8:13451558:A:G	50	100	0.98	0.04956
8:13452037:C:T	50	100	0.97	0.02596
8:13452038:A:G	50	100	0.99	0.4811
8:13452116:A:G	50	100	1	0.2484
8:13452136:T:C	50	100	0.99	0.2157
8:13452371:A:T	50	100	0.99	0.3573
8:13452425:A:G	50	100	1	0.1988
8:13452590:T:G	50	100	1	0.1986
8:13452962:C:T	50	100	1	0.01162
8:13452976:T:C	50	100	1	0.02124
8:13453691:T:G	49	95.9	1	0.5
8:13454034:C:A	50	96	1	0.4784
8:13454336:G:A	50	100	1	0.4789
8:13454337:A:G	49	100	1	0.02124
8:13454386:A:G	50	100	1	0.4804
8:13454429:A:C	50	100	1	0.02124
8:13454640:C:T	50	100	0.99	0.0915
8:13454641:G:C	50	98	1	0.07298
8:13454840:A:G	50	100	1	0.2478
8:13454973:A:T	50	100	1	0.5
8:13455351:A:C	50	100	0.99	0.1171
8:13455381:A:G	50	100	1	0.4768
8:13455583:C:G	50	100	0.98	0.03322
8:13455743:G:T	50	100	1	0.1984
8:13455751:A:C	50	100	1	0.4759
8:13456239:T:C	50	100	1	0.4673
8:13456458:T:A	50	100	1	0.02433
8:13456629:T:G	50	100	1	0.1986
8:13456760:C:G	50	98	1	0.4918
8:13456837:T:G	50	100	1	0.4421
8:13457119:A:G	50	100	1	0.2407
8:13457551:C:T	50	100	1	0.03304
8:13457561:G:C	50	98	1	0.2117
8:13457698:A:G	50	100	1	0.02306
8:13457735:G:T	50	94	1	0.1231
8:13458024:T:G	50	98	1	0.4795
8:13458148:T:C	50	100	0.96	0.05465
8:13458190:A:T	50	98	1	0.2925
8:13458474:C:T	50	98	1	0.2304
8:13458732:C:G	50	100	0.98	0.04884
8:13459097:A:G	50	100	1	0.04829
8:13459457:G:A	50	100	1	0.06826
8:13459470:G:A	50	100	1	0.06863
8:13459591:G:T	50	100	1	0.07099
8:13459644:G:C	50	100	1	0.07099
8:13459891:G:C	50	100	0.9	0.02378
8:13459911:T:G	50	100	1	0.07099
8:13459956:C:T	50	100	1	0.07099
8:13459985:G:T	50	100	1	0.07099
8:13460044:A:G	50	100	1	0.07099
8:13460131:G:A	50	100	0.99	0.1783
8:13460284:A:G	50	100	1	0.07099
8:13460550:C:T	50	100	0.99	0.03776
8:13460676:G:T	50	100	1	0.2184
8:13460680:A:T	50	98	1	0.0167
8:13460740:G:A	50	100	1	0.2188
8:13460912:C:G	50	100	0.99	0.1926
8:13461239:A:T	50	100	0.99	0.1941
8:13461326:A:G	50	100	0.99	0.4125
8:13461479:T:C	50	100	0.99	0.03359
8:13461600:T:C	50	100	1	0.02669
8:13461619:C:T	50	100	1	0.3858
8:13461792:C:T	50	100	1	0.197
8:13461819:G:A	50	100	1	0.0846
8:13461891:T:A	50	98	1	0.386
8:13461973:C:T	50	98	1	0.3858
8:13462027:G:A	50	98	1	0.07244
8:13462332:C:A	50	100	0.99	0.03177
8:13462397:T:C	47	97.9	1	0.04176
8:13462500:T:G	50	98	1	0.07262
8:13462550:T:C	50	98	1	0.4412
8:13462555:C:T	50	100	1	0.02088
8:13462560:C:T	50	98	0.77	0.01779
8:13462797:C:T	50	98	1	0.3942
8:13463232:C:T	50	100	1	0.07244
8:13463404:A:G	50	100	1	0.4065
8:13463673:G:A	50	100	1	0.0423
8:13463845:A:G	50	100	1	0.04176
8:13463890:A:C	50	100	0.99	0.08061
8:13464126:G:A	50	100	1	0.4065
8:13464521:C:T	50	98	1	0.04176
8:13464726:A:T	50	98	1	0.2173
8:13464869:C:T	50	98	1	0.415
8:13464884:C:T	50	98	0.99	0.4998
8:13465326:T:C	50	100	1	0.2108
8:13465668:G:C	50	98	1	0.2033
8:13465922:G:C	50	98	1	0.2033
8:13466109:C:T	50	100	1	0.04648
8:13466211:A:G	50	100	0.87	0.02977
8:13466307:A:G	50	98	1	0.2006
8:13466373:G:A	50	98	1	0.2035
8:13466428:G:A	50	98	1	0.2035
8:13466603:C:A	50	98	1	0.2033
8:13466612:A:G	50	98	1	0.394
8:13466660:A:C	50	98	1	0.2229
8:13466685:C:A	50	96	1	0.4657
8:13466709:T:G	50	98	1	0.2023
8:13466723:A:C	50	98	1	0.2023
8:13466930:T:C	50	98	1	0.2037
8:13466968:G:A	50	98	1	0.2041
8:13466994:C:T	50	98	1	0.2037
8:13467167:C:T	50	100	1	0.04666
8:13467235:T:C	50	98	1	0.2035
8:13467276:C:T	50	98	1	0.07244
8:13467279:G:C	50	100	1	0.03341
8:13467286:T:C	50	100	1	0.02106
8:13467372:C:T	50	100	1	0.03141
8:13467587:C:A	50	100	0.99	0.03341
8:13467657:A:G	50	100	1	0.03341
8:13467745:A:G	50	100	0.98	0.04684
8:13467939:T:G	50	100	1	0.3101
8:13467971:T:A	50	100	1	0.1966
8:13468234:T:G	50	100	1	0.1138
8:13468265:C:T	50	100	0.97	0.04194
8:13468274:T:A	50	100	1	0.2104
8:13468429:G:A	50	98	0.99	0.07553
8:13468657:G:A	50	100	1	0.1158
8:13468719:T:C	50	100	0.99	0.04684
8:13468795:C:T	45	100	0.99	0.07262
8:13468810:G:T	44	97.7	0.9	0.05011
8:13468841:A:T	45	95.6	0.94	0.05301
8:13468913:C:T	49	100	1	0.3154
8:13468969:C:T	50	100	0.99	0.03359
8:13469003:T:C	50	100	1	0.03105
8:13469061:T:C	50	100	0.99	0.4359
8:13469079:A:G	50	100	0.99	0.2059
8:13469108:C:T	50	100	1	0.3152
8:13469203:T:G	50	100	1	0.3152
8:13469212:C:A	50	100	1	0.3152
8:13469387:C:T	50	100	0.98	0.02052
8:13469408:C:A	50	100	1	0.3148
8:13469456:T:G	50	100	0.99	0.3188
8:13469507:A:C	50	100	1	0.2059
8:13469561:T:A	50	100	1	0.04194
8:13469619:A:G	50	100	1	0.1993
8:13469705:G:T	50	100	0.99	0.2838
8:13469741:T:C	50	100	0.99	0.03322
8:13469833:A:G	50	100	1	0.03086
8:13469853:G:C	50	100	0.98	0.07298
8:13469911:G:C	49	98	0.99	0.3152
8:13469924:A:G	50	100	0.98	0.07298
8:13469955:A:G	50	98	0.99	0.2821
8:13469985:T:A	50	100	0.98	0.4439
8:13469986:T:C	50	100	0.99	0.282
8:13470006:A:C	50	100	0.99	0.2818
8:13470011:A:G	50	100	0.99	0.2927
8:13470061:A:G	50	100	1	0.2248
8:13470079:C:T	50	100	0.99	0.2816
8:13470084:T:C	50	100	0.99	0.2818
8:13470108:G:C	50	100	0.99	0.2814
8:13470128:T:A	50	100	0.99	0.282
8:13470169:A:C	50	100	0.99	0.2821
8:13470174:T:C	50	100	0.99	0.2821
8:13470489:G:T	50	100	1	0.2055
8:13470643:C:G	50	100	1	0.03813
8:13470949:G:A	50	98	0.98	0.0719
8:13471086:G:A	50	100	1	0.02723
8:13471148:G:A	50	100	1	0.2269
8:13471210:C:T	50	100	0.9	0.04775
8:13471488:G:A	50	100	0.92	0.01035
8:13471630:T:C	50	100	0.98	0.2115
8:13471920:T:A	50	100	1	0.02397
8:13472237:T:C	50	100	1	0.02106
8:13472267:G:C	50	98	0.99	0.4326
8:13472393:C:A	50	98	0.99	0.3479
8:13472523:T:G	50	100	1	0.03667
8:13472620:A:G	50	100	0.99	0.441
8:13472665:A:C	50	100	1	0.02088
8:13472671:G:A	50	98	0.99	0.4394
8:13472897:C:G	50	100	1	0.2072
8:13472943:T:C	50	98	1	0.4392
8:13472952:A:G	50	100	1	0.439
8:13473065:G:A	50	100	0.98	0.1783
8:13473131:G:A	50	98	1	0.4385
8:13473220:G:A	50	98	1	0.4385
8:13473288:T:C	50	100	1	0.04194
8:13474010:C:T	50	98	1	0.02959
8:13474080:C:T	50	100	1	0.2053
8:13474154:C:T	50	100	1	0.04194
8:13474217:C:G	50	100	1	0.02324
8:13474533:T:C	50	100	1	0.2082
8:13474752:C:T	50	100	1	0.02088
8:13474822:A:T	50	100	1	0.04557
8:13475210:A:G	50	98	0.98	0.4916
8:13475328:C:G	50	100	0.99	0.4866
8:13475540:A:C	50	100	0.98	0.08805
8:13476072:C:T	50	100	0.99	0.07407
8:13476254:C:T	50	98	0.99	0.3637
8:13476348:T:C	50	100	0.99	0.2415
8:13476470:G:T	50	96	0.91	0.03032
8:13476554:C:G	50	100	0.97	0.3831
8:13476608:C:G	50	98	0.92	0.1663
8:13476627:A:G	50	100	0.93	0.02251
8:13477160:A:G	50	100	0.98	0.2093
8:13477253:A:G	50	100	0.95	0.02215
8:13477333:C:T	50	100	0.99	0.3506
8:13477543:A:G	50	100	1	0.04557
8:13477795:A:G	50	100	0.99	0.3637
8:13478307:G:C	50	98	1	0.4178
8:13478658:C:T	50	100	1	0.02197
8:13478958:C:T	50	100	1	0.4234
8:13479083:G:T	50	100	0.97	0.0236
8:13479658:G:T	50	100	0.98	0.02487
8:13479776:G:A	50	100	0.96	0.02505
8:13480083:A:C	50	100	0.99	0.4337
8:13480170:C:A	50	98	1	0.2311
8:13480275:G:A	50	100	0.99	0.3444
8:13480276:A:G	50	100	0.99	0.09078
8:13480281:G:A	50	100	1	0.01144
8:13480469:T:G	50	100	1	0.04557
8:13480647:A:G	50	100	0.99	0.04611
8:13480728:A:G	50	100	1	0.0285
8:13480729:C:A	50	100	0.97	0.02215
8:13480818:C:T	50	100	0.99	0.4357
8:13481100:A:G	50	100	0.99	0.3749
8:13481544:C:A	50	98	0.99	0.2151
8:13481634:C:T	50	100	1	0.02796
8:13481859:G:A	50	98	1	0.3742
8:13482169:T:C	50	100	0.99	0.04611
8:13482383:G:T	50	100	0.99	0.3744
8:13482392:A:G	50	100	1	0.0285
8:13482567:A:G	50	100	1	0.02796
8:13482883:C:T	49	100	1	0.4228
8:13483363:C:T	50	98	1	0.1264
8:13483438:C:T	50	100	1	0.4245
8:13483448:G:C	50	100	1	0.02233
8:13483559:T:C	50	98	1	0.2159
8:13483803:G:A	50	100	1	0.02288
8:13483847:C:T	50	100	1	0.0285
8:13483986:A:C	50	100	1	0.0285
8:13484123:C:T	50	100	1	0.02197
8:13484172:G:C	50	98	0.99	0.1309
8:13484249:G:A	50	100	0.93	0.03014
8:13484480:T:A	50	100	1	0.02251
8:13484524:C:G	50	100	0.79	0.03722
8:13484529:A:C	50	100	0.96	0.09223
8:13484579:A:T	50	100	0.99	0.1309
8:13484589:G:C	50	100	1	0.0285
8:13485111:G:A	50	100	0.77	0.01344
8:13485249:A:G	50	100	0.98	0.03794
8:13485515:A:G	50	100	0.99	0.2144
8:13485831:C:G	50	100	0.98	0.1391
8:13485940:G:A	50	100	0.95	0.02342
8:13486655:G:A	50	100	1	0.01652
8:13486690:C:T	50	100	0.98	0.2075
8:13486893:A:G	50	100	1	0.4241
8:13486998:C:T	50	100	1	0.4221
8:13487027:C:T	50	100	1	0.0285
8:13487036:G:A	50	100	1	0.1353
8:13487084:A:G	50	100	1	0.4223
8:13487242:A:G	50	100	0.99	0.2157
8:13487361:T:C	50	100	1	0.291
8:13487374:A:G	50	100	1	0.1024
8:13487643:G:A	50	100	1	0.04503
8:13487828:C:T	50	100	1	0.06845
8:13487856:C:T	50	100	0.98	0.3259
8:13487905:T:C	50	100	1	0.03032
8:13488153:T:G	50	100	1	0.2411
8:13488263:G:A	50	100	0.99	0.0285
8:13488342:T:C	50	100	0.79	0.0118
8:13488521:T:A	50	100	1	0.04484
8:13488846:G:A	50	100	0.99	0.4245
8:13488915:C:T	50	100	0.99	0.4227
8:13489001:G:C	50	98	0.85	0.05501
8:13489073:G:C	50	100	1	0.02197
8:13489205:C:A	50	100	1	0.1068
8:13489619:C:T	50	98	0.98	0.06863
8:13489701:G:T	50	98	1	0.2867
8:13490052:C:G	50	98	0.98	0.06863
8:13490058:A:G	50	100	0.78	0.03649
8:13490059:C:A	50	100	0.99	0.4203
8:13490087:C:T	50	100	1	0.0285
8:13490233:T:G	50	100	0.99	0.03214
8:13490302:C:T	50	96	1	0.2858
8:13490332:C:T	49	98	1	0.287
8:13490361:T:G	50	100	0.97	0.05084
8:13490470:C:A	50	100	0.99	0.03195
8:13490839:G:A	50	100	0.99	0.1683
8:13490865:C:G	50	100	0.93	0.01452
8:13491000:C:T	49	98	0.99	0.3838
8:13491052:C:G	50	100	0.99	0.0285
8:13491087:T:A	50	100	1	0.02251
8:13491091:A:G	50	100	1	0.2854
8:13491104:T:A	50	98	0.99	0.3951
8:13491107:T:A	50	98	0.99	0.09768
8:13491133:T:A	50	100	0.99	0.01216
8:13491242:A:C	50	100	0.99	0.3834
8:13491344:C:A	50	100	0.99	0.3834
8:13491359:G:T	50	100	0.99	0.09768
8:13491448:T:C	50	100	1	0.2849
8:13491505:A:T	50	100	0.99	0.3831
8:13491552:C:G	50	100	1	0.04484
8:13491562:C:A	50	98	0.99	0.4141
8:13491625:G:T	50	100	1	0.04484
8:13491654:A:T	50	98	1	0.285
8:13491765:G:C	50	98	1	0.285
8:13491832:C:T	50	100	0.96	0.03849
8:13491850:A:G	50	98	1	0.2912
8:13492096:C:T	50	98	1	0.2856
8:13492131:T:G	50	98	1	0.2153
8:13492442:T:C	50	98	1	0.2939
8:13492651:G:C	50	98	1	0.2153
8:13492667:A:G	50	100	1	0.02269
8:13492693:A:T	50	100	1	0.0118
8:13492762:C:T	50	100	1	0.02233
8:13492763:A:G	50	98	1	0.2968
8:13492931:G:C	50	98	1	0.2918
8:13492946:A:G	50	98	0.98	0.03214
8:13493374:T:A	50	100	0.99	0.4326
8:13493428:A:G	50	98	1	0.2961
8:13493739:C:T	50	100	1	0.02179
8:13493750:C:T	50	100	0.99	0.1993
8:13493992:G:T	50	98	1	0.2967
8:13494194:G:A	50	98	1	0.2155
8:13494373:C:T	50	100	1	0.0216
8:13494475:T:C	50	100	0.99	0.0285
8:13494481:G:A	50	98	1	0.2963
8:13494506:G:A	50	100	1	0.04484
8:13494605:T:A	50	100	1	0.4239
8:13494824:T:A	50	98	1	0.2898
8:13494909:C:G	50	100	0.99	0.0285
8:13495030:G:A	50	100	1	0.01162
8:13495222:A:G	50	98	1	0.2963
8:13495294:C:T	50	100	1	0.04466
8:13495684:C:T	50	98	1	0.2898
8:13495837:A:G	50	98	0.93	0.01452
8:13495851:C:T	49	100	0.96	0.02397
8:13496032:G:A	50	100	1	0.04466
8:13496132:C:G	50	100	0.98	0.01017
8:13496339:C:T	50	98	1	0.2896
8:13496577:T:C	50	100	0.97	0.02197
8:13496579:C:T	49	95.9	0.93	0.1601
8:13496581:C:T	49	95.9	0.97	0.09931
8:13496610:A:G	50	100	1	0.2449
8:13496764:T:A	48	97.9	1	0.05447
8:13496829:T:C	45	86.7	0.99	0.2959
8:13497915:T:A	50	100	0.95	0.05211
8:13498056:A:G	50	100	0.81	0.01107
8:13498632:G:C	50	100	1	0.2976
8:13498915:G:T	50	100	1	0.2491
8:13498948:A:T	50	100	1	0.02142
8:13498951:C:T	50	100	1	0.02142
8:13498976:C:G	50	100	1	0.04884
8:13499112:T:G	50	100	1	0.04902
8:13499293:G:A	50	98	1	0.248
8:13499298:C:T	50	98	0.96	0.03286
8:13499309:T:C	50	100	1	0.05701
8:13499310:T:G	50	100	1	0.2985
8:13499822:C:T	50	100	1	0.01452
8:13499831:G:C	50	98	0.98	0.04539
8:13499993:G:A	50	100	1	0.02142
8:13500078:G:A	50	98	0.99	0.331
8:13500118:G:A	50	100	1	0.04575
8:13500664:G:C	50	100	0.99	0.06881
8:13500911:T:C	50	100	1	0.01107
8:13501216:C:A	50	98	0.99	0.0463
8:13501365:G:T	50	100	1	0.0354
8:13501462:C:A	50	100	0.96	0.02451
8:13501662:A:G	50	100	0.99	0.01198
8:13501991:A:G	50	100	0.99	0.335
8:13502006:G:C	50	100	0.99	0.0463
8:13502368:A:G	50	100	0.99	0.04648
8:13502705:C:T	50	100	0.99	0.2642
8:13502778:C:G	50	100	0.92	0.01017
8:13502855:T:A	50	100	0.99	0.264
8:13502948:G:T	50	98	0.99	0.0463
8:13503075:C:T	50	100	0.99	0.2642
8:13503221:T:C	50	98	0.99	0.3684
8:13503232:T:C	50	98	0.99	0.264
8:13503397:A:T	50	100	0.99	0.264
8:13503428:A:C	50	100	0.97	0.01017
8:13503642:C:T	50	100	0.99	0.2642
8:13503782:T:C	50	98	0.91	0.02233
8:13503859:A:G	50	100	1	0.0305
8:13503865:C:G	50	100	0.98	0.3558
8:13503868:T:C	50	100	1	0.04993
8:13503916:C:T	50	100	0.96	0.02869
8:13504196:A:G	50	100	1	0.0305
8:13504200:C:T	50	100	1	0.02433
8:13504306:C:A	50	98	0.99	0.2638
8:13504345:A:G	50	100	0.98	0.3673
8:13504350:C:G	49	100	0.98	0.3569
8:13504421:G:A	50	100	1	0.0216
8:13504496:A:G	50	100	1	0.0216
8:13504644:A:G	50	96	0.99	0.2638
8:13504732:A:T	50	100	1	0.0216
8:13505192:A:G	50	98	0.91	0.02342
8:13505247:C:A	50	100	0.98	0.04648
8:13505304:T:G	50	100	0.98	0.3112
8:13505543:C:T	50	98	0.98	0.2927
8:13505612:A:G	50	98	0.98	0.03468
8:13505669:A:T	50	100	0.99	0.2593
8:13505906:C:A	50	100	1	0.0216
8:13505943:C:G	50	100	1	0.02179
8:13506000:C:T	50	100	1	0.02179
8:13506009:G:A	50	100	1	0.02469
8:13506295:A:G	50	100	0.98	0.3642
8:13506334:G:C	50	100	0.98	0.04666
8:13506409:C:A	50	100	1	0.04357
8:13506558:C:G	48	93.8	0.96	0.07516
8:13506583:A:G	42	78.6	0.71	0.1022
8:13506587:A:G	43	86	0.82	0.1973
8:13506589:A:G	42	81	0.89	0.3046
8:13506591:A:G	42	76.2	0.9	0.4553
8:13506593:A:G	43	86	0.9	0.0325
8:13506697:A:C	50	100	1	0.04357
8:13506753:A:G	50	100	1	0.04484
8:13507031:C:A	49	100	0.92	0.02596
8:13507195:C:T	50	100	0.99	0.01997
8:13507272:C:A	50	100	1	0.04339
8:13507484:T:G	50	100	0.98	0.04666
8:13507652:C:T	50	100	1	0.02614
8:13507857:T:G	50	100	0.92	0.02633
8:13507865:C:T	50	100	1	0.0216
8:13507869:G:C	50	100	0.92	0.02614
8:13508018:C:A	50	100	1	0.02215
8:13508107:C:T	50	100	1	0.02487
8:13508276:G:A	50	100	1	0.02869
8:13508288:A:C	50	100	1	0.04557
8:13508454:G:T	50	98	0.98	0.07298
8:13508553:G:T	50	98	0.96	0.06808
8:13508577:C:T	50	100	1	0.01707
8:13508606:G:A	50	100	1	0.0216
8:13508656:G:C	50	100	0.89	0.0837
8:13508941:G:A	50	100	0.99	0.09695
8:13509242:G:A	50	100	0.98	0.3528
8:13509771:G:C	50	100	0.98	0.06391
8:13509875:G:A	50	100	1	0.02415
8:13510096:C:G	50	100	0.99	0.01489
8:13510353:T:C	50	100	1	0.0345
8:13510359:G:T	50	98	1	0.09931
8:13510631:T:A	50	98	1	0.1009
8:13511062:G:A	50	100	0.99	0.03232
8:13511247:A:G	50	100	0.7	0.01325
8:13511249:G:A	50	98	1	0.1009
8:13511414:C:T	50	100	0.97	0.02251
8:13511419:C:T	50	96	1	0.1009
8:13511420:C:G	50	98	1	0.1009
8:13511426:G:A	50	98	1	0.1009
8:13511429:C:G	50	98	1	0.1011
8:13511552:A:G	50	100	0.94	0.0984
8:13512014:A:G	50	100	1	0.03395
8:13512326:C:T	50	98	1	0.03395
8:13512427:T:G	50	98	1	0.1358
8:13512434:A:G	50	98	1	0.03086
8:13512435:T:C	50	98	1	0.1013
8:13512508:A:C	50	100	1	0.04085
8:13512634:T:C	50	100	1	0.06899
8:13512985:T:A	50	94	0.89	0.128
8:13513077:G:A	50	98	1	0.03068
8:13513236:C:A	50	98	1	0.0325
8:13513280:A:G	50	98	1	0.1011
8:13513527:A:G	50	100	0.99	0.04448
8:13513670:A:G	50	100	1	0.04648
8:13513818:C:A	50	100	1	0.06881
8:13514056:C:G	50	100	0.94	0.02215
8:13514059:T:G	50	98	1	0.03341
8:13514271:G:C	50	98	1	0.1006
8:13514445:A:G	50	100	1	0.02741
8:13514611:G:A	50	100	0.88	0.03813
8:13515429:C:T	50	100	0.78	0.02033
8:13515977:G:C	50	100	0.95	0.01507
8:13516303:G:T	50	100	1	0.02251
8:13516458:C:T	50	98	1	0.02778
8:13516524:C:G	50	100	1	0.03086
8:13516609:C:T	50	100	1	0.04648
8:13517102:A:G	50	100	0.86	0.0305
8:13517535:C:G	50	100	1	0.02941
8:13517778:C:G	50	100	0.99	0.203
8:13518403:C:G	50	100	0.99	0.3686
8:13518482:T:C	50	100	0.99	0.06463
8:13518740:A:G	50	100	0.95	0.03395
8:13518949:T:G	50	100	0.98	0.02814
8:13518962:T:A	50	100	1	0.02251
8:13519155:T:A	50	98	0.98	0.3698
8:13519213:C:T	50	100	1	0.02796
8:13519385:C:T	49	100	0.81	0.01471
8:13519852:G:C	50	100	0.99	0.2959
8:13520134:A:G	50	98	0.97	0.3646
8:13520191:A:C	50	98	0.99	0.3057
8:13520362:G:C	50	100	1	0.06336
8:13520389:C:T	50	100	0.98	0.2213
8:13520404:A:G	50	100	0.99	0.2291
8:13520637:A:G	50	100	1	0.01598
8:13521377:C:T	50	100	1	0.02651
8:13521924:A:G	50	100	0.84	0.02288
8:13522087:G:A	50	100	1	0.02251
8:13522113:G:C	50	98	1	0.08733
8:13522129:T:G	50	98	1	0.1069
8:13522264:C:T	50	100	1	0.02342
8:13522316:G:A	50	100	1	0.02251
8:13522540:G:A	50	100	0.89	0.02306
8:13522770:G:T	50	100	1	0.02651
8:13523370:A:G	50	100	0.99	0.3212
8:13523438:C:T	50	98	0.97	0.3671
8:13524082:C:T	50	100	0.89	0.08025
8:13524198:C:T	49	98	0.98	0.2309
8:13524219:A:C	50	100	1	0.06826
8:13524296:C:G	50	100	0.99	0.01489
8:13524552:A:G	50	100	0.99	0.1376
8:13524553:G:C	50	100	0.99	0.1376
8:13524571:T:C	50	100	0.99	0.1952
8:13524611:A:G	50	100	0.67	0.01598
8:13524643:C:G	50	100	1	0.02814
8:13524847:C:T	50	100	1	0.06046
8:13524859:T:C	50	100	0.87	0.02397
8:13525003:C:T	50	100	0.96	0.02542
8:13525026:G:A	50	100	1	0.04739
8:13525337:T:C	50	100	1	0.02269
8:13525480:A:G	50	100	0.99	0.3259
8:13525623:C:A	50	100	0.97	0.02433
8:13525874:C:G	50	100	0.99	0.02905
8:13525982:G:T	50	100	1	0.02033
8:13526168:A:C	50	100	0.98	0.2763
8:13526189:C:G	50	100	1	0.0276
8:13526786:A:G	50	100	1	0.06082
8:13528067:A:G	50	98	0.98	0.01434
8:13528313:G:T	50	100	0.98	0.1973
8:13528432:G:A	50	100	1	0.01688
8:13528564:C:A	50	100	1	0.02651
8:13528881:C:T	50	100	0.98	0.2504
8:13529400:A:G	50	98	0.97	0.01598
8:13529725:A:C	50	100	0.97	0.01271
8:13530191:A:T	50	100	1	0.05047
8:13530237:C:G	49	100	1	0.02687
8:13530314:A:G	50	100	1	0.02288
8:13530477:A:C	50	100	1	0.01816
8:13530683:A:C	50	100	1	0.02288
8:13530787:C:T	50	100	0.98	0.2531
8:13530991:T:G	50	100	0.92	0.02778
8:13531109:A:G	50	100	0.99	0.2682
8:13531130:T:C	50	100	0.99	0.2682
8:13531131:T:A	50	100	0.99	0.2682
8:13531463:A:G	50	100	1	0.01144
8:13531519:C:G	50	100	0.98	0.02142
8:13531564:C:T	50	100	0.93	0.02251
8:13531644:T:C	50	98	0.98	0.04993
8:13531676:A:T	50	100	1	0.04067
8:13532501:G:C	49	100	1	0.01107
8:13532623:T:A	50	100	1	0.04956
8:13532855:A:G	50	100	1	0.02687
8:13532909:G:A	50	100	0.87	0.02215
8:13533027:G:A	50	100	1	0.02687
8:13533122:G:A	50	100	1	0.01325
8:13533415:A:T	50	98	0.93	0.47
8:13533429:C:T	50	100	0.93	0.4194
8:13533458:G:C	50	100	1	0.03704
8:13533511:T:G	50	100	0.9	0.02596
8:13533536:T:G	50	100	0.98	0.04648
8:13533571:C:T	50	100	0.9	0.02578
8:13533728:A:C	50	98	0.98	0.01543
8:13533875:C:T	50	100	0.89	0.02887
8:13533882:G:A	50	94	0.92	0.4319
8:13534019:A:G	50	98	0.99	0.07099
8:13534130:A:G	50	98	0.99	0.05991
8:13534180:C:T	50	100	0.97	0.01271
8:13534230:C:G	50	98	0.99	0.06554
8:13534592:C:T	50	100	0.88	0.03068
8:13534640:C:T	50	100	0.98	0.05356
8:13534654:A:G	50	100	0.96	0.05392
8:13534692:G:A	50	98	0.94	0.2199
8:13534748:C:T	50	98	0.92	0.1037
8:13534851:G:A	50	100	0.86	0.0118
8:13534938:G:C	50	94	0.92	0.4918
8:13535092:C:T	50	100	0.98	0.01144
8:13535239:C:T	50	100	0.98	0.05356
8:13535245:G:A	50	98	0.95	0.2342
8:13535357:T:G	50	100	0.98	0.01071
8:13535455:G:A	50	98	0.95	0.2355
8:13535482:A:G	50	98	0.95	0.2349
8:13535685:G:A	49	87.8	0.79	0.01271
8:13535856:A:G	50	96	0.94	0.2386
8:13535879:G:A	50	98	0.94	0.2384
8:13535969:C:G	50	100	0.92	0.01162
8:13535990:T:C	50	98	0.92	0.1407
8:13536120:T:C	50	100	0.95	0.01634
8:13536147:C:T	50	100	0.98	0.02397
8:13536706:C:T	50	100	0.99	0.01071
8:13536717:C:G	50	98	0.92	0.4158
8:13536782:T:G	50	100	0.96	0.01598
8:13537003:G:T	50	100	0.79	0.01253
8:13537307:C:G	50	98	0.98	0.02469
8:13537361:G:T	50	100	0.92	0.1022
8:13537540:C:G	50	100	0.93	0.01162
8:13537576:A:G	50	92	0.74	0.4296
8:13537836:C:G	50	86	0.63	0.07208
8:13537892:G:C	50	90	0.77	0.3938
8:13537946:A:G	50	92	0.72	0.1238
8:13538153:T:C	50	86	0.69	0.3442
8:13538196:A:G	50	98	0.71	0.02197
8:13538197:C:G	50	96	0.69	0.4971
8:13538273:C:A	50	88	0.72	0.1358
8:13538364:A:C	50	98	0.85	0.0216
8:13538430:G:A	50	96	0.78	0.1171
8:13538473:G:A	50	100	0.9	0.04375
8:13538501:G:C	50	90	0.75	0.1471
8:13538713:A:G	50	100	0.9	0.05011
8:13538848:C:G	50	100	0.89	0.01725
8:13538967:C:T	50	100	0.93	0.2377
8:13539114:A:C	50	98	0.93	0.4877
8:13539181:A:C	50	96	0.94	0.09786
8:13539185:G:A	50	98	0.9	0.08951
8:13539243:A:G	50	100	0.94	0.2707
8:13539361:A:G	50	100	0.94	0.4118
8:13539427:C:T	50	100	0.95	0.2567
8:13539443:G:A	50	100	0.95	0.2565
8:13539499:G:A	50	100	0.95	0.2564
8:13539505:A:T	50	100	0.95	0.2567
8:13539589:C:T	50	100	0.95	0.1705
8:13539703:T:C	50	100	0.95	0.1737
8:13539711:T:G	50	98	0.96	0.09477
8:13539776:G:A	50	100	0.96	0.0581
8:13539779:C:T	50	100	0.98	0.06718
8:13539825:A:G	50	100	0.98	0.06736
8:13539862:G:A	50	100	0.99	0.08551
8:13539907:G:C	49	100	0.99	0.08515
8:13539915:A:G	50	100	0.99	0.08515
8:13539963:C:T	50	100	0.99	0.08497
8:13540036:C:T	50	100	0.99	0.08442
8:13540190:A:G	50	100	0.97	0.09532
8:13540257:T:C	49	100	0.97	0.26
8:13540259:A:G	49	100	0.96	0.1779
8:13540297:A:G	50	98	0.97	0.26
8:13540336:A:C	50	100	0.98	0.09677
8:13540540:T:A	50	100	0.98	0.06718
8:13540679:A:G	50	100	0.85	0.01852
8:13540694:G:C	50	100	0.96	0.04702
8:13540720:G:A	50	100	0.97	0.02251
8:13540824:A:G	50	100	0.98	0.01107
8:13541093:C:T	50	100	0.98	0.08424
8:13541365:A:G	50	100	1	0.1222
8:13541417:C:A	50	100	0.98	0.09296
8:13541582:C:T	50	100	0.96	0.04702
8:13541690:C:A	50	100	0.98	0.2845
8:13541816:T:C	50	100	0.98	0.3491
8:13542212:G:A	50	100	1	0.08442
8:13542270:A:G	50	100	0.98	0.3482
8:13542481:A:G	50	100	0.9	0.01834
8:13542660:A:T	50	100	0.93	0.04575
8:13542719:T:A	50	98	0.96	0.05029
8:13542820:T:C	50	100	1	0.08224
8:13542988:T:G	50	100	1	0.08442
8:13543033:C:G	49	100	1	0.1229
8:13543042:C:T	50	100	1	0.08442
8:13543376:T:A	50	100	1	0.08442
8:13543453:T:C	50	100	1	0.08442
8:13543503:A:T	50	100	1	0.08442
8:13543616:G:A	50	100	0.98	0.08243
8:13543803:G:A	50	100	0.98	0.04829
8:13544015:A:T	50	100	0.96	0.1865
8:13544038:G:C	50	100	0.97	0.4444
8:13544119:T:C	50	100	0.99	0.08497
8:13544162:C:T	50	100	1	0.08497
8:13544253:C:G	50	100	1	0.08061
8:13544307:C:T	50	100	0.99	0.1779
8:13544463:T:C	50	100	0.97	0.4472
8:13544522:G:A	50	100	1	0.08479
8:13544688:A:G	50	98	0.98	0.2328
8:13544877:G:T	50	100	1	0.08188
8:13544956:A:C	49	100	0.97	0.07516
8:13545154:C:T	50	100	0.99	0.01017
8:13545187:G:T	50	100	0.95	0.01362
8:13545467:G:C	50	100	0.96	0.0423
8:13545517:A:G	50	100	0.99	0.03286
8:13545629:T:C	50	100	0.98	0.3462
8:13545838:G:C	50	100	0.98	0.1712
8:13546099:A:T	50	100	0.98	0.2653
8:13546248:G:C	50	100	0.98	0.1527
8:13546425:G:A	50	100	0.98	0.2594
8:13546501:T:C	50	98	0.99	0.09441
8:13546607:A:G	50	100	0.98	0.2649
8:13546621:A:G	50	100	0.98	0.1342
8:13546733:A:G	50	98	0.99	0.492
8:13546752:T:C	50	100	0.98	0.2649
8:13546784:G:A	50	100	0.98	0.04739
8:13546794:T:C	50	100	0.98	0.2649
8:13546836:C:T	50	100	0.98	0.2649
8:13546976:A:G	50	100	0.99	0.09423
8:13547066:G:A	50	98	0.99	0.2642
8:13547128:T:C	50	100	0.97	0.02378
8:13547259:A:C	50	100	0.99	0.2649
8:13547260:A:C	50	100	0.99	0.2651
8:13547326:G:T	50	100	0.98	0.4027
8:13547369:C:A	50	98	0.99	0.2622
8:13547413:G:T	50	100	0.99	0.3791
8:13547562:G:C	50	100	0.99	0.3453
8:13547700:C:T	50	98	0.98	0.1674
8:13547708:A:C	50	98	0.98	0.09405
8:13547732:C:T	50	100	0.99	0.2642
8:13547789:C:T	50	100	0.99	0.2642
8:13547913:C:T	50	100	0.99	0.2642
8:13548121:C:T	50	100	0.99	0.06064
8:13548312:G:A	50	100	0.99	0.333
8:13548351:C:T	50	100	0.99	0.3328
8:13548358:A:G	50	100	0.99	0.213
8:13548411:G:A	50	100	0.99	0.3332
8:13548430:A:G	50	100	0.98	0.3368
8:13548432:T:C	50	100	0.99	0.3371
8:13548549:T:A	50	100	0.96	0.04666
8:13548682:G:A	50	98	0.98	0.337
8:13548800:T:C	50	100	0.78	0.01307
8:13548876:A:G	50	100	1	0.09985
8:13548923:A:T	50	100	0.99	0.1547
8:13549120:G:A	50	100	1	0.01253
8:13549179:A:G	50	100	0.98	0.344
8:13549313:C:A	50	100	1	0.03086
8:13549605:G:C	50	100	1	0.02451
8:13549788:T:C	50	100	0.97	0.4548
8:13549940:A:C	50	100	0.9	0.01852
8:13550092:G:A	50	98	0.98	0.09532
8:13550285:T:C	50	100	0.98	0.1378
8:13550305:A:G	50	98	0.98	0.09731
8:13550387:T:G	50	100	0.97	0.3034
8:13550492:C:G	50	100	0.98	0.05901
8:13550800:G:T	50	94	0.97	0.02651
8:13550975:G:A	50	100	0.99	0.4034
8:13551216:A:G	50	100	0.98	0.1068
8:13551217:G:T	50	100	0.99	0.2856
8:13551226:G:A	50	100	0.99	0.183
8:13551850:C:G	48	100	1	0.2346
8:13552027:A:G	50	100	0.99	0.0955
8:13552029:A:G	50	100	0.98	0.08297
8:13552083:A:C	47	95.7	0.98	0.08606
8:13552166:T:C	50	100	0.97	0.02106
8:13552470:A:T	50	100	0.98	0.118
8:13552572:G:C	50	100	0.91	0.01561
8:13552740:C:T	50	100	0.88	0.01416
8:13553125:A:C	50	98	0.99	0.1064
8:13553201:G:C	47	93.6	0.99	0.04739
8:13553226:A:G	35	91.4	0.85	0.04829
8:13553321:A:G	50	100	0.99	0.1064
8:13553502:G:A	50	98	0.99	0.1456
8:13553559:T:C	50	100	1	0.02106
8:13553567:G:A	50	100	0.99	0.1382
8:13553857:C:T	50	98	0.99	0.1852
8:13553946:T:G	50	98	1	0.3297
8:13554420:G:C	50	98	0.99	0.1872
8:13554436:G:T	50	100	0.87	0.01416
8:13554483:G:A	50	100	0.97	0.0118
8:13554574:C:T	50	100	1	0.01834
8:13554686:C:A	50	100	0.95	0.03558
8:13554748:C:T	50	100	0.91	0.02324
8:13555007:C:T	50	100	1	0.08987
8:13555258:T:C	50	98	1	0.1554
8:13555317:C:G	50	100	0.97	0.04938
8:13555338:T:A	50	100	1	0.08442
8:13555409:A:G	50	98	0.99	0.319
8:13555561:G:A	50	100	1	0.09368
8:13555567:C:T	50	100	1	0.0187
8:13555644:A:C	50	100	1	0.09405
8:13555788:C:T	50	100	1	0.06155
8:13556144:G:T	50	100	0.96	0.04285
8:13556335:A:G	50	100	1	0.09368
8:13556485:G:T	50	100	1	0.09368
8:13556645:G:A	50	100	0.99	0.28
8:13556771:T:C	50	98	1	0.1581
8:13556839:C:T	50	100	0.99	0.1365
8:13556842:T:G	50	98	0.99	0.2977
8:13556853:T:C	50	100	0.99	0.1436
8:13557069:A:C	50	100	1	0.01924
8:13557232:C:G	50	100	1	0.1754
8:13557755:A:C	50	100	1	0.03032
8:13558130:G:A	50	100	0.99	0.4439
8:13558200:T:C	50	100	0.98	0.266
8:13558508:A:T	50	100	0.99	0.4611
8:13558702:A:G	50	100	1	0.01652
8:13558755:G:T	50	100	1	0.09405
8:13558900:A:G	50	100	0.98	0.2246
8:13558902:A:G	50	100	0.98	0.1754
8:13559141:A:G	50	100	0.98	0.2182
8:13559157:C:T	50	100	0.97	0.2173
8:13559172:G:T	50	100	0.98	0.2141
8:13559500:T:C	50	100	1	0.01707
8:13559621:C:A	50	100	0.99	0.1344
8:13559643:G:T	50	100	0.99	0.05556
8:13559939:C:G	50	100	0.96	0.04611
8:13560005:C:T	50	98	0.99	0.3971
8:13560206:C:G	50	100	0.98	0.2358
8:13560277:A:G	50	100	0.98	0.2208
8:13560352:T:A	50	100	0.87	0.01434
8:13560360:G:A	50	100	0.98	0.2362
8:13560398:T:A	50	100	0.98	0.1532
8:13560429:C:A	50	100	0.94	0.02596
8:13560430:C:A	50	100	0.94	0.02596
8:13560627:C:A	50	100	0.89	0.01816
8:13560667:G:C	50	100	0.87	0.01434
8:13560676:G:C	50	100	0.99	0.226
8:13560768:G:T	50	100	0.99	0.2208
8:13560994:G:T	50	100	0.97	0.01271
8:13561004:A:G	50	98	0.99	0.3001
8:13561253:A:G	50	100	0.96	0.03413
8:13561279:G:A	50	96	0.99	0.4031
8:13561446:A:T	50	100	0.98	0.2643
8:13561479:C:T	50	98	0.99	0.0118
8:13561708:T:C	50	98	0.99	0.4
8:13561911:A:G	50	100	0.99	0.05937
8:13562016:C:T	50	100	1	0.1639
8:13562108:A:G	50	100	1	0.05937
8:13562347:T:C	50	96	0.99	0.3351
8:13562456:G:A	50	98	0.99	0.3386
8:13563097:C:A	50	100	0.99	0.05519
8:13563377:C:T	50	100	0.99	0.22
8:13563378:A:G	50	100	0.97	0.06609
8:13563435:T:C	50	100	0.99	0.3388
8:13563695:C:T	50	100	1	0.01144
8:13563735:G:C	49	100	0.99	0.3036
8:13563809:G:C	50	100	0.96	0.102
8:13564048:A:G	50	100	0.98	0.2229
8:13564176:G:A	50	100	0.99	0.05792
8:13564221:T:C	49	100	0.99	0.2264
8:13564320:T:C	50	100	0.99	0.05792
8:13564944:A:C	50	100	1	0.1048
8:13565195:A:G	50	100	0.91	0.01162
8:13565199:C:G	50	100	1	0.1156
8:13565247:G:T	50	100	0.99	0.1747
8:13565670:C:A	50	100	0.99	0.4809
8:13565707:G:C	50	100	0.97	0.0158
8:13565740:C:T	50	100	0.89	0.0443
8:13566531:A:C	50	100	0.98	0.0158
8:13566582:G:T	50	98	1	0.4818
8:13566769:C:A	50	100	0.99	0.2066
8:13566774:G:A	50	100	0.96	0.04248
8:13566876:C:A	50	100	1	0.02106
8:13566878:T:C	50	100	0.98	0.1109
8:13566880:C:G	50	98	0.98	0.04847
8:13567074:C:T	50	98	0.99	0.179
8:13567258:C:G	50	100	1	0.01198
8:13567357:G:C	50	100	0.92	0.02669
8:13567416:A:C	50	100	0.98	0.02288
8:13567719:G:A	50	100	0.99	0.01598
8:13567844:T:A	50	100	0.98	0.02106
8:13568148:A:G	50	100	0.97	0.1445
8:13568314:A:G	50	100	1	0.01198
8:13568419:C:G	50	100	1	0.09641
8:13568473:G:A	50	98	0.98	0.4001
8:13568602:G:A	50	100	0.94	0.02106
8:13568892:A:C	50	100	1	0.09659
8:13568942:G:C	50	100	0.98	0.1107
8:13568976:A:C	50	100	0.99	0.1077
8:13568999:A:G	50	100	0.97	0.1609
8:13569092:A:G	50	100	1	0.02088
8:13569284:A:G	50	100	0.99	0.169
8:13569323:C:T	50	100	0.99	0.1692
8:13569570:A:C	50	100	0.98	0.07771
8:13570052:A:C	50	100	0.99	0.1603
8:13570171:A:T	50	100	0.99	0.0581
8:13570208:A:G	50	100	0.98	0.1147
8:13570253:C:T	50	98	0.96	0.02233
8:13570599:C:T	49	100	0.99	0.02088
8:13570709:C:T	50	100	0.98	0.1572
8:13570921:C:G	50	100	1	0.05556
8:13570931:T:C	50	100	0.98	0.289
8:13571143:G:A	50	100	0.98	0.0207
8:13571196:C:G	50	98	0.97	0.04866
8:13571237:G:T	50	100	0.98	0.1523
8:13571281:C:G	50	98	0.86	0.02905
8:13571481:C:G	50	100	0.99	0.09586
8:13571577:C:T	50	100	0.95	0.01144
8:13571629:C:T	50	100	0.96	0.04339
8:13571841:G:A	50	100	0.9	0.02342
8:13571856:C:T	50	98	0.98	0.1961
8:13571936:C:T	50	100	1	0.01561
8:13572091:A:T	50	100	0.91	0.01126
8:13572095:A:T	50	100	0.95	0.154
8:13572356:T:C	50	100	0.99	0.1511
8:13572497:G:A	49	100	0.98	0.4392
8:13572501:T:A	50	100	0.99	0.2509
8:13572591:T:G	50	98	0.98	0.1133
8:13572917:C:G	50	98	0.98	0.07553
8:13573069:G:A	50	100	0.98	0.1131
8:13573101:C:T	50	100	0.96	0.1456
8:13573139:T:C	50	100	0.98	0.3005
8:13573316:A:C	50	100	0.99	0.01834
8:13573467:A:C	50	100	0.99	0.3691
8:13573847:C:T	50	100	0.97	0.09659
8:13574381:C:T	50	100	0.95	0.05955
8:13574456:A:G	50	100	0.9	0.07317
8:13574627:G:C	49	98	0.98	0.1275
8:13574746:T:C	50	100	0.98	0.01452
8:13574981:A:G	50	100	0.98	0.1607
8:13575140:G:A	50	100	0.84	0.01253
8:13575329:A:G	50	100	0.99	0.2175
8:13575358:G:C	50	100	0.99	0.2006
8:13575434:G:A	50	100	0.97	0.04739
8:13575472:G:A	50	100	0.97	0.07462
8:13575506:A:T	50	100	0.99	0.09695
8:13575511:G:A	50	100	0.94	0.05846
8:13575646:C:T	50	100	0.97	0.2908
8:13575922:G:A	50	100	0.98	0.345
8:13576001:A:G	50	100	0.99	0.2175
8:13576034:G:C	50	100	0.89	0.03032
8:13576523:G:C	50	98	0.98	0.3787
8:13576650:A:G	50	98	0.97	0.4061
8:13576657:G:A	50	100	0.99	0.1837
8:13576710:C:T	50	100	0.99	0.1097
8:13576718:T:A	50	100	0.98	0.09695
8:13576729:T:G	50	100	0.97	0.3597
8:13576823:T:C	50	100	0.98	0.2404
8:13577059:G:A	50	100	0.93	0.01906
8:13577116:A:G	50	100	0.99	0.2952
8:13577177:C:T	50	100	0.98	0.3054
8:13577212:C:G	50	100	1	0.05846
8:13577261:A:G	50	98	0.96	0.05428
8:13577267:G:A	50	100	0.99	0.2269
8:13577283:G:C	50	100	0.99	0.3618
8:13577301:T:C	50	100	0.99	0.1097
8:13577315:A:C	50	100	0.99	0.2019
8:13577412:T:C	50	100	1	0.09023
8:13577537:G:A	50	100	0.99	0.3958
8:13577743:T:C	50	100	1	0.04884
8:13577826:G:A	50	100	1	0.2569
8:13577833:A:C	50	100	0.99	0.2858
8:13577852:G:C	50	100	1	0.1854
8:13578028:T:C	50	100	0.99	0.1091
8:13578101:A:G	50	100	0.99	0.0463
8:13578115:G:A	50	100	1	0.02887
8:13578177:C:T	50	100	1	0.0492
8:13578837:A:G	50	100	0.97	0.05283
8:13578844:C:G	50	100	0.95	0.02687
8:13578878:A:T	50	100	0.99	0.09459
8:13578943:G:A	50	100	0.96	0.02378
8:13579126:C:G	50	98	0.99	0.1207
8:13579531:A:G	36	100	0.96	0.04248
8:13579646:T:C	46	95.7	1	0.05465
8:13579672:G:T	41	95.1	1	0.4726
8:13579690:A:C	48	100	1	0.05483
8:13579778:A:G	50	100	0.99	0.2357
8:13579863:A:T	50	100	0.99	0.2329
8:13580180:T:C	50	98	1	0.2525
8:13580269:A:C	50	100	0.85	0.01888
8:13580339:C:T	50	100	1	0.01888
8:13580367:C:A	50	100	1	0.2168
8:13580590:G:A	50	100	1	0.2015
8:13580722:T:G	50	100	0.99	0.2404
8:13580792:G:A	50	100	1	0.2524
8:13580864:G:A	50	100	1	0.02378
8:13580959:C:G	50	100	0.99	0.1091
8:13581062:A:C	50	100	1	0.2562
8:13581161:C:A	50	100	1	0.3295
8:13581199:A:G	50	100	0.99	0.1202
8:13581221:A:C	50	100	1	0.03867
8:13581234:A:T	50	100	1	0.3322
8:13581309:C:T	50	100	1	0.1318
8:13581425:A:G	50	100	0.99	0.1093
8:13581580:C:G	50	98	0.99	0.1202
8:13581648:C:G	50	100	1	0.3321
8:13581715:T:C	50	100	0.88	0.01725
8:13581749:A:G	50	100	1	0.1331
8:13581921:G:T	50	100	0.97	0.05247
8:13582120:G:T	50	100	0.99	0.02397
8:13582164:C:A	50	100	1	0.2168
8:13582190:C:G	50	100	1	0.3301
8:13582233:C:G	50	100	0.98	0.2304
8:13582305:T:C	50	100	1	0.2573
8:13582456:G:A	50	100	1	0.01888
8:13582487:G:A	50	100	1	0.3277
8:13582539:C:G	50	100	1	0.04902
8:13582698:A:T	49	98	0.98	0.3838
8:13582773:G:C	50	100	1	0.2175
8:13582835:C:T	50	100	0.99	0.12
8:13583008:A:G	50	100	0.96	0.03667
8:13583087:G:A	50	100	0.99	0.2774
8:13583174:A:G	50	100	1	0.2818
8:13583228:T:C	50	100	1	0.01235
8:13583251:C:G	50	100	0.99	0.12
8:13583560:T:C	50	100	0.98	0.315
8:13583568:G:C	50	100	0.98	0.1333
8:13583587:A:T	50	100	1	0.1333
8:13583594:C:T	50	100	1	0.1311
8:13583740:A:T	50	100	1	0.05719
8:13583749:C:T	50	100	0.98	0.02596
8:13583802:A:G	50	100	0.98	0.2106
8:13583862:A:T	50	100	0.98	0.203
8:13583876:T:C	50	100	1	0.01888
8:13584389:G:A	50	100	0.98	0.02614
8:13584625:T:A	50	100	0.99	0.05029
8:13584740:G:A	50	100	0.99	0.1215
8:13584770:C:A	50	100	1	0.2725
8:13584897:A:G	50	100	0.99	0.1066
8:13584932:C:G	50	100	1	0.01235
8:13584975:G:A	50	100	0.93	0.01888
8:13585336:A:G	50	100	0.97	0.03649
8:13585411:A:T	50	100	1	0.1207
8:13585508:A:G	50	100	1	0.01271
8:13585620:T:A	50	100	0.99	0.05483
8:13585777:T:C	50	100	1	0.2057
8:13585908:T:C	49	100	0.99	0.1066
8:13585965:G:C	50	100	1	0.2186
8:13586054:T:G	50	100	1	0.1213
8:13586117:C:G	50	100	1	0.1211
8:13586301:T:C	50	100	0.99	0.2393
8:13586545:A:C	50	100	0.99	0.1166
8:13586711:A:C	50	100	1	0.1253
8:13586814:A:G	50	100	1	0.3869
8:13586837:T:C	50	100	1	0.05483
8:13586903:C:T	50	100	1	0.4877
8:13587136:G:A	50	100	0.98	0.1211
8:13587271:T:C	50	100	1	0.2184
8:13587434:A:G	50	100	1	0.02542
8:13587568:C:G	50	96	0.98	0.1118
8:13587570:G:C	49	93.9	0.95	0.333
8:13587572:G:C	49	93.9	0.9	0.2364
8:13587574:G:C	49	100	0.99	0.1091
8:13587650:T:A	50	100	1	0.01888
8:13587706:C:T	50	100	1	0.1334
8:13587746:T:C	50	100	1	0.1336
8:13587775:A:C	50	100	0.99	0.1071
8:13587776:T:A	50	100	1	0.2168
8:13588023:T:C	50	100	1	0.1334
8:13588174:T:C	50	100	1	0.09568
8:13588222:A:G	50	100	1	0.05029
8:13588225:T:C	50	100	1	0.05465
8:13588532:G:A	50	100	1	0.4579
8:13588540:G:C	50	100	1	0.1309
8:13588636:G:T	50	100	1	0.04793
8:13588934:A:G	50	100	1	0.1334
8:13589083:C:G	50	100	1	0.118
8:13589251:C:T	50	100	1	0.01888
8:13589312:A:C	50	100	1	0.05519
8:13589444:G:C	50	100	1	0.01652
8:13589446:A:G	50	100	1	0.1071
8:13589459:G:A	49	100	1	0.0955
8:13589516:G:A	50	100	0.99	0.279
8:13589628:A:G	50	100	1	0.1213
8:13589712:G:A	50	100	1	0.2188
8:13589751:C:A	50	100	1	0.04811
8:13589812:A:T	50	100	1	0.0492
8:13589859:C:A	50	100	1	0.0236
8:13589999:C:T	50	100	0.99	0.4958
8:13590086:T:C	50	100	0.93	0.061
8:13590266:C:A	50	100	0.95	0.02741
8:13590407:C:T	50	100	1	0.09568
8:13590603:C:T	50	100	1	0.2179
8:13591006:G:A	50	100	1	0.05519
8:13591357:A:C	50	100	0.99	0.2594
8:13591692:A:C	50	100	0.99	0.1516
8:13591751:T:G	50	100	1	0.03032
8:13591910:T:C	50	100	0.97	0.106
8:13592167:T:G	50	100	0.98	0.1086
8:13592171:C:T	50	100	0.99	0.1009
8:13592321:C:A	50	100	0.99	0.4419
8:13592322:T:C	50	100	0.99	0.1071
8:13592431:A:G	50	100	0.98	0.1058
8:13592579:A:G	50	100	1	0.15310000000000001
8:13592663:G:A	50	100	0.98	0.065
8:13592840:C:G	50	100	0.93	0.01852
8:13592883:C:T	50	100	0.99	0.1006
8:13593017:G:A	50	100	1	0.02796
8:13593018:G:T	50	100	1	0.05537
8:13593050:C:T	50	100	0.93	0.0187
8:13593152:G:C	50	100	0.99	0.1097
8:13593209:G:A	50	100	1	0.03159
8:13593275:A:T	50	100	1	0.0236
8:13593810:A:G	50	100	0.99	0.3553
8:13593899:A:G	50	100	1	0.01216
8:13593994:T:C	50	100	0.99	0.05229
8:13594248:A:G	50	100	1	0.1086
8:13594296:T:C	50	100	0.99	0.05356
8:13594480:C:A	50	100	0.98	0.2021
8:13594507:G:C	50	100	0.99	0.3549
8:13594755:T:C	50	100	0.98	0.1973
8:13594931:A:G	50	100	0.95	0.0236
8:13594940:T:C	50	100	0.98	0.307
8:13595409:G:A	50	100	1	0.1511
8:13595904:A:G	50	100	0.88	0.01852
8:13595981:C:A	50	100	0.99	0.2092
8:13596262:T:C	50	100	0.98	0.1071
8:13596279:A:G	50	100	0.98	0.1071
8:13596314:A:C	50	100	0.99	0.4472
8:13596547:C:T	50	100	1	0.2033
8:13596734:G:A	50	100	0.99	0.05574
8:13596783:T:C	50	100	1	0.04975
8:13596909:C:T	50	100	1	0.4109
8:13596912:C:A	50	100	0.92	0.02542
8:13597103:G:T	50	100	0.99	0.1019
8:13597111:A:G	50	100	1	0.0167
8:13597129:C:T	50	100	0.99	0.3991
8:13597320:G:T	50	100	1	0.01162
8:13597338:C:T	50	100	0.99	0.09949
8:13597470:G:A	50	100	1	0.1478
8:13597672:G:T	50	100	0.99	0.1062
8:13597700:C:T	50	100	0.99	0.1017
8:13597927:C:T	50	100	0.99	0.4804
8:13598004:T:A	50	100	0.91	0.01471
8:13598021:C:G	50	100	0.98	0.1066
8:13598182:A:T	50	100	1	0.02197
8:13598241:C:G	50	100	0.99	0.108
8:13598377:C:A	50	100	0.99	0.04212
8:13598622:G:T	50	100	0.99	0.2121
8:13598876:T:G	50	100	0.98	0.06445
8:13598914:A:G	50	100	1	0.01816
8:13599039:C:G	50	100	0.99	0.4722
8:13599050:G:C	50	100	0.98	0.1255
8:13599280:C:T	50	100	1	0.01816
8:13599283:C:A	50	100	1	0.01816
8:13599314:A:T	50	100	1	0.01271
8:13599361:A:C	50	100	0.96	0.02197
8:13599537:A:G	50	100	1	0.08805
8:13599783:G:A	50	100	1	0.2046
8:13599847:A:T	50	100	1	0.01834
8:13599869:A:G	50	100	1	0.05864
8:13599955:G:A	50	100	1	0.01816
8:13599982:T:C	50	100	1	0.05882
8:13600184:G:C	50	100	1	0.2039
8:13600290:C:T	50	100	1	0.3602
8:13600411:T:C	50	100	0.97	0.05392
8:13600498:G:A	50	100	0.99	0.2262
8:13600880:T:C	50	100	0.94	0.02124
8:13601076:T:G	50	100	0.98	0.1176
8:13601174:G:C	50	100	0.95	0.02796
8:13601285:C:T	50	100	1	0.3597
8:13601313:C:G	50	100	0.99	0.1391
8:13601387:T:A	50	100	0.99	0.138
8:13601632:C:T	50	100	1	0.02378
8:13601790:A:G	50	100	1	0.1285
8:13601800:A:G	50	100	1	0.02251
8:13602359:G:A	50	100	0.98	0.2233
8:13602479:C:T	50	100	0.88	0.03014
8:13602748:A:G	50	100	0.99	0.2046
8:13603195:T:C	50	100	0.99	0.1759
8:13603308:G:A	50	100	0.99	0.1088
8:13603612:G:A	50	100	0.99	0.1089
8:13603709:G:A	50	100	1	0.08715
8:13603914:G:A	50	100	0.99	0.08914
8:13604079:A:G	50	100	0.99	0.05755
8:13604386:T:C	50	100	1	0.05864
8:13604506:A:G	50	100	0.99	0.1376
8:13604689:A:C	50	100	1	0.02651
8:13604777:T:G	50	100	0.99	0.2048
8:13604889:G:A	50	100	0.99	0.3798
8:13604902:T:G	50	100	0.99	0.0906
8:13605121:T:C	50	100	0.92	0.01289
8:13605515:C:T	50	100	0.99	0.1854
8:13606099:G:A	50	100	1	0.2215
8:13606138:A:C	50	100	0.98	0.1098
8:13606302:A:G	50	100	1	0.2418
8:13606367:T:G	50	100	1	0.01761
8:13606434:C:G	50	100	1	0.1038
8:13606580:A:C	50	100	1	0.06445
8:13606613:A:G	50	100	1	0.1098
8:13606680:C:T	50	100	1	0.01398
8:13606815:C:G	50	100	0.99	0.4216
8:13607492:T:A	50	100	1	0.1282
8:13607661:C:G	50	100	0.98	0.1596
8:13607963:A:G	50	100	1	0.1293
8:13608286:C:A	50	100	1	0.06972
8:13608327:T:C	50	100	1	0.1282
8:13608492:C:A	50	100	0.99	0.1282
8:13608499:C:T	50	100	0.99	0.1282
8:13608501:C:T	50	100	0.99	0.1282
8:13608516:G:A	50	100	0.99	0.1282
8:13608617:C:G	50	100	0.99	0.278
8:13608804:G:A	50	100	1	0.0699
8:13608875:C:T	50	100	1	0.04956
8:13609084:G:A	50	98	0.99	0.3538
8:13609177:A:T	50	98	1	0.1276
8:13609254:T:G	50	100	0.99	0.04503
8:13609300:G:A	50	98	1	0.06336
8:13609312:G:A	50	100	1	0.06935
8:13609355:G:C	50	100	1	0.1033
8:13609707:T:C	50	100	1	0.01398
8:13609773:T:C	50	98	0.96	0.05392
8:13609781:A:T	50	100	0.98	0.01307
8:13609892:A:G	50	100	1	0.1102
8:13610043:A:T	50	98	1	0.2687
8:13610075:C:T	50	98	0.99	0.219
8:13610269:C:T	50	100	0.93	0.0305
8:13610550:C:T	50	100	1	0.02923
8:13610652:C:T	50	100	0.98	0.03359
8:13610692:T:G	50	98	0.99	0.2378
8:13610766:T:C	50	100	1	0.1097
8:13610859:C:T	50	100	1	0.02378
8:13610951:G:T	50	100	0.98	0.1028
8:13611065:C:G	50	100	0.98	0.1623
8:13611452:G:A	50	98	0.99	0.1276
8:13611628:G:A	50	100	0.97	0.02869
8:13611676:G:A	50	100	0.79	0.01126
8:13611842:C:G	50	98	0.99	0.1278
8:13612066:C:T	50	98	0.99	0.05846
8:13612080:G:C	50	100	0.95	0.0984
8:13612239:A:G	50	98	0.98	0.2042
8:13612268:C:T	50	98	1	0.04521
8:13612687:T:C	50	98	0.99	0.1293
8:13612740:T:C	50	100	0.96	0.1961
8:13612835:G:C	50	98	0.99	0.1291
8:13612923:C:A	50	100	0.99	0.1725
8:13612924:A:C	50	100	0.99	0.1727
8:13613199:C:T	50	100	0.99	0.2179
8:13613283:T:C	50	98	0.99	0.1291
8:13613318:A:T	50	100	1	0.3186
8:13613400:A:T	49	100	0.99	0.1652
8:13613545:G:T	50	100	0.99	0.1393
8:13613684:G:A	50	100	0.99	0.1663
8:13614143:G:A	50	100	0.95	0.02542
8:13614270:C:A	50	100	0.92	0.0512
8:13614593:C:T	50	100	0.99	0.01961
8:13614754:T:G	50	100	0.98	0.1285
8:13614780:C:G	50	100	0.95	0.02542
8:13614915:C:T	50	100	0.99	0.2255
8:13615000:G:A	50	100	0.99	0.3713
8:13615126:C:T	50	100	0.99	0.4208
8:13615145:C:T	50	100	0.98	0.1282
8:13615246:G:A	49	100	0.98	0.1282
8:13615267:A:C	49	98	0.99	0.1098
8:13615298:A:G	47	97.9	0.99	0.1463
8:13615429:C:A	49	95.9	0.98	0.128
8:13615456:A:T	43	90.7	0.81	0.07662
8:13615461:A:T	48	93.8	0.93	0.05519
8:13615500:T:A	49	98	0.93	0.02796
8:13615867:T:A	50	100	0.92	0.02687
8:13615874:A:G	50	100	0.99	0.2685
8:13615947:G:A	50	100	0.99	0.2685
8:13616042:T:C	50	100	0.99	0.2685
8:13616185:G:C	50	100	1	0.02397
8:13616250:G:T	50	100	0.99	0.2113
8:13616381:C:A	50	100	0.89	0.01852
8:13616391:G:T	50	100	0.99	0.1376
8:13616468:G:A	50	100	0.96	0.04575
8:13616636:C:T	50	100	0.94	0.02269
8:13616712:C:G	50	100	1	0.3168
8:13616826:G:A	50	100	0.99	0.2357
8:13616904:G:C	50	100	1	0.3401
8:13617043:T:C	50	100	1	0.3431
8:13617051:G:C	50	100	1	0.343
8:13617286:C:T	50	100	0.96	0.0285
8:13617310:A:G	50	100	0.99	0.3164
8:13617388:A:G	50	100	0.91	0.01797
8:13617411:G:A	50	100	1	0.3164
8:13617412:T:G	50	100	1	0.236
8:13617497:T:C	49	100	0.99	0.3172
8:13617509:A:G	50	100	0.89	0.03813
8:13617568:A:T	50	100	0.99	0.01416
8:13617642:G:C	50	100	0.99	0.08696
8:13617668:A:T	50	100	0.99	0.1905
8:13617669:T:C	50	100	0.94	0.02269
8:13617769:G:A	49	100	1	0.3166
8:13617849:A:G	50	100	1	0.01761
8:13617985:T:A	50	100	1	0.3401
8:13618248:C:G	50	100	1	0.1284
8:13618276:C:T	50	100	1	0.3393
8:13618366:G:A	50	100	0.87	0.01216
8:13618806:T:A	50	100	1	0.03813
8:13618880:G:A	50	100	1	0.05882
8:13618967:C:G	50	96	1	0.4
8:13618985:T:C	50	100	0.98	0.01743
8:13619027:A:T	50	98	1	0.3172
8:13619097:T:A	50	100	1	0.3172
8:13619339:C:A	50	100	1	0.2825
8:13619440:C:T	50	100	1	0.1284
8:13619496:A:G	50	100	0.99	0.3175
8:13619587:T:C	50	100	0.99	0.3197
8:13619596:A:T	50	100	0.98	0.01743
8:13619709:G:T	50	100	0.95	0.03322
8:13619772:A:T	50	100	0.99	0.2825
8:13619796:T:C	50	100	0.87	0.01144
8:13619802:T:C	50	100	1	0.1284
8:13619914:T:C	50	100	0.99	0.2217
8:13619958:C:A	50	98	0.99	0.2801
8:13619961:C:T	50	100	1	0.03831
8:13619980:C:A	50	100	0.99	0.282
8:13620004:A:C	50	98	0.99	0.282
8:13620015:T:G	50	100	1	0.2689
8:13620019:C:T	50	100	1	0.2691
8:13620070:A:C	50	100	1	0.2691
8:13620174:A:G	50	96	0.97	0.268
8:13620178:A:G	50	96	0.96	0.2663
8:13620258:C:T	50	100	0.99	0.1934
8:13620364:G:C	50	100	0.99	0.08569
8:13620475:C:A	50	100	1	0.06572
8:13620587:C:T	50	100	1	0.03831
8:13620636:A:G	50	100	0.99	0.1211
8:13620678:C:G	50	100	0.99	0.08588
8:13620769:T:C	50	100	1	0.218
8:13620777:G:C	50	100	0.99	0.3542
8:13620800:G:A	50	100	1	0.218
8:13620983:A:G	50	100	0.97	0.01725
8:13621023:A:G	50	100	1	0.218
8:13621088:A:G	50	100	0.98	0.2171
8:13621093:T:C	50	100	0.99	0.3054
8:13621208:A:G	50	100	0.96	0.04539
8:13621274:T:A	50	100	1	0.4993
8:13621297:G:T	50	100	1	0.05846
8:13621305:A:G	50	100	1	0.2179
8:13621340:A:G	50	100	1	0.282
8:13621377:C:T	50	100	1	0.03831
8:13621521:C:G	50	100	1	0.1481
8:13621771:G:T	50	100	0.99	0.218
8:13621779:G:A	50	100	0.97	0.06609
8:13621800:A:T	50	100	1	0.4995
8:13621828:A:G	50	100	1	0.218
8:13622007:G:A	50	100	1	0.2179
8:13622146:A:C	50	100	1	0.1104
8:13622195:T:A	49	100	1	0.4882
8:13622214:G:A	50	100	1	0.1481
8:13622307:A:G	49	95.9	1	0.3399
8:13622308:A:G	50	100	1	0.2275
8:13622411:G:A	39	84.6	0.98	0.2812
8:13622412:A:G	36	91.7	1	0.1098
8:13622563:T:C	30	76.7	0.97	0.2758
8:13622564:G:T	30	80	1	0.1481
8:13622751:T:C	50	100	0.99	0.1462
8:13622904:A:T	50	100	1	0.1044
8:13623066:A:T	50	100	0.99	0.1084
8:13623095:G:A	49	100	1	0.216
8:13623108:A:T	50	100	0.78	0.01235
8:13623164:C:T	50	100	1	0.1487
8:13623186:C:G	50	100	1	0.2582
8:13623225:C:T	50	100	1	0.3907
8:13623341:A:G	50	100	0.99	0.1207
8:13623465:A:C	50	100	0.98	0.02832
8:13623479:T:A	50	100	0.91	0.01779
8:13623594:C:T	50	100	1	0.06627
8:13623631:C:A	50	100	1	0.06645
8:13623686:C:T	50	100	1	0.1102
8:13623779:A:G	50	98	0.91	0.01779
8:13624116:G:T	50	100	0.89	0.01816
8:13624151:C:T	50	100	0.99	0.11
8:13624315:C:T	50	100	1	0.06645
8:13624376:T:C	50	100	1	0.3647
8:13624485:T:G	50	100	0.95	0.03177
8:13624511:A:C	50	100	0.98	0.1285
8:13624568:C:T	50	100	0.99	0.4686
8:13624715:A:C	50	100	0.99	0.06954
8:13624750:A:T	50	100	0.99	0.11
8:13624752:G:A	50	100	1	0.1955
8:13625109:C:T	50	100	0.96	0.04484
8:13625122:C:A	50	100	0.99	0.0581
8:13625171:C:G	50	100	0.99	0.4664
8:13625356:C:G	50	100	0.98	0.01307
8:13625458:T:G	50	100	0.98	0.1667
8:13625563:T:G	50	100	0.94	0.03232
8:13625754:G:A	50	100	0.92	0.02397
8:13625767:C:T	50	100	0.99	0.4023
8:13625788:G:C	50	100	0.97	0.02524
8:13625790:C:T	50	100	0.99	0.158
8:13625806:A:T	50	100	0.97	0.02524
8:13625818:G:A	50	100	0.99	0.1097
8:13625819:G:C	50	100	0.99	0.1097
8:13626138:A:T	50	100	0.99	0.158
8:13626194:C:G	50	100	0.98	0.2496
8:13626348:T:C	50	98	0.99	0.1583
8:13626374:T:C	49	98	0.99	0.1581
8:13626521:T:G	50	98	0.97	0.1737
8:13626602:C:T	50	100	0.95	0.05683
8:13626612:C:T	50	98	0.99	0.1583
8:13626824:G:A	50	100	0.99	0.02088
8:13626900:C:T	50	100	1	0.104
8:13626926:C:T	50	100	0.99	0.02088
8:13626947:C:T	50	100	1	0.104
8:13626958:C:T	50	100	0.99	0.38
8:13627037:C:T	50	100	0.97	0.0285
8:13627044:G:A	50	100	0.99	0.06427
8:13627088:C:T	50	100	0.98	0.1285
8:13627198:C:G	50	98	1	0.1038
8:13627204:A:G	38	97.4	1	0.03776
8:13627273:A:G	50	98	0.9	0.02415
8:13627420:A:C	50	100	0.95	0.03141
8:13627525:T:C	50	98	0.99	0.2061
8:13627576:T:A	50	100	0.96	0.04847
8:13627581:G:A	50	100	1	0.1038
8:13627698:A:G	50	100	1	0.1042
8:13627826:G:C	50	98	0.98	0.2682
8:13627935:T:C	50	100	1	0.1038
8:13627957:C:T	50	100	1	0.1037
8:13628266:A:G	50	100	0.98	0.1481
8:13628412:C:T	50	100	1	0.1037
8:13628480:T:G	50	100	0.99	0.3858
8:13628558:T:C	50	100	0.98	0.1649
8:13628723:C:T	50	100	0.99	0.1138
8:13628730:T:A	50	100	0.97	0.1284
8:13628917:A:G	49	100	0.98	0.1298
8:13629062:G:A	50	100	0.99	0.3829
8:13629131:G:A	50	100	0.99	0.3056
8:13629174:A:G	49	100	0.98	0.35
8:13629231:C:T	50	100	0.99	0.1104
8:13629282:A:G	49	81.6	0.93	0.4058
8:13629397:C:A	50	100	0.99	0.3814
8:13629439:T:C	50	100	0.98	0.1302
8:13629594:T:C	50	100	0.98	0.13
8:13629785:T:C	50	100	0.96	0.1071
8:13629797:G:C	50	98	0.95	0.05047
8:13629864:C:T	50	100	0.98	0.2894
8:13629916:A:G	50	100	0.99	0.1149
8:13629950:C:G	50	100	0.98	0.3771
8:13629990:A:G	50	96	0.98	0.13
8:13630181:C:G	50	100	0.96	0.06445
8:13630272:A:G	50	98	0.97	0.4297
8:13630477:T:A	50	100	0.99	0.3758
8:13630622:C:T	50	100	0.92	0.09931
8:13630982:G:A	50	100	0.97	0.02959
8:13631317:T:C	50	96	0.94	0.2329
8:13631368:A:G	50	98	0.88	0.02251
8:13631456:G:C	50	98	0.94	0.063
8:13631498:T:C	50	100	0.9	0.0935
8:13631604:T:C	50	98	0.94	0.1391
8:13631769:G:A	50	98	0.97	0.01906
8:13632382:C:A	50	98	0.94	0.3017
8:13632398:G:T	50	100	0.94	0.09586
8:13632487:A:G	50	100	0.84	0.02451
8:13632508:T:C	50	98	0.96	0.01888
8:13632630:A:G	50	98	0.96	0.07825
8:13632663:A:G	50	100	0.95	0.05011
8:13632814:T:C	50	98	0.94	0.1391
8:13632830:C:G	50	98	0.96	0.2061
8:13632901:C:G	50	98	0.91	0.02959
8:13632954:G:A	50	96	0.95	0.1273
8:13633071:T:C	50	100	0.89	0.04793
8:13633110:A:G	50	96	0.92	0.2616
8:13633310:C:G	50	98	0.92	0.1275
8:13633326:C:T	50	98	0.96	0.203
8:13633486:A:G	50	96	0.96	0.2426
8:13633597:G:A	50	96	0.92	0.4032
8:13633688:C:T	50	100	0.95	0.01035
8:13633845:A:T	50	98	0.88	0.065
8:13634075:A:G	50	100	0.85	0.0492
8:13634085:C:T	50	98	0.87	0.1423
8:13634266:A:T	50	92	0.85	0.142
8:13634516:C:A	50	92	0.78	0.02669
8:13634716:T:G	50	100	0.9	0.02142
8:13634919:C:G	50	98	0.81	0.1169
8:13635033:A:G	50	94	0.84	0.1846
8:13635243:C:T	50	100	0.74	0.01235
8:13635269:A:C	50	96	0.87	0.278
8:13635411:C:G	50	100	0.85	0.02487
8:13635547:G:A	50	100	0.91	0.4891
8:13635622:T:G	50	100	0.92	0.4581
8:13635629:C:T	50	98	0.92	0.1634
8:13635631:C:G	50	100	0.94	0.1906
8:13635757:G:C	50	98	0.92	0.1659
8:13636104:C:G	50	100	0.91	0.02306
8:13636301:A:G	50	100	0.7	0.02215
8:13636422:C:T	50	100	0.92	0.0167
8:13636486:A:T	50	100	0.96	0.4261
8:13636803:G:T	50	100	0.97	0.02923
8:13636805:A:T	50	100	0.97	0.02923
8:13637199:G:A	50	100	0.99	0.02342
8:13637207:A:G	50	100	0.97	0.04103
8:13637298:G:C	50	100	0.99	0.07389
8:13637365:G:C	50	98	0.97	0.3971
8:13637499:C:G	50	100	0.97	0.1607
8:13637559:A:G	50	100	0.99	0.07389
8:13637728:C:A	50	100	0.97	0.4072
8:13637780:G:T	50	100	0.99	0.09096
8:13637828:C:G	50	100	0.9	0.01561
8:13637842:T:C	50	100	0.96	0.07335
8:13638009:G:C	50	100	0.98	0.03286
8:13638798:T:G	50	100	1	0.02215
8:13638876:A:G	50	100	1	0.06899
8:13639191:T:G	50	100	0.98	0.04067
8:13639277:A:G	50	100	0.98	0.3847
8:13639600:C:G	50	100	1	0.2988
8:13639803:G:A	50	100	1	0.3796
8:13639941:A:C	49	98	0.93	0.06845
8:13639946:A:C	49	98	0.91	0.08751
8:13639950:A:C	49	87.8	0.89	0.09114
8:13639989:C:G	48	95.8	1	0.3693
8:13640106:C:T	50	100	1	0.01471
8:13640151:G:A	50	100	1	0.04866
8:13640263:G:C	50	100	1	0.3695
8:13640381:G:A	50	100	1	0.01598
8:13640502:C:T	50	100	1	0.1204
8:13640534:G:A	50	100	0.99	0.382
8:13640712:A:G	50	100	1	0.01598
8:13640996:G:T	50	100	1	0.02832
8:13641292:T:C	50	100	1	0.1035
8:13641299:G:A	50	100	0.96	0.04049
8:13641318:A:G	50	100	1	0.02832
8:13641356:G:A	50	100	1	0.3825
8:13641504:C:T	50	100	1	0.04884
8:13641515:G:T	50	100	1	0.01598
8:13641543:C:A	50	100	1	0.1206
8:13641560:A:G	50	100	0.99	0.01325
8:13641635:A:G	50	100	1	0.01162
8:13641721:A:G	50	100	1	0.1037
8:13641746:G:A	50	100	1	0.1206
8:13642138:C:T	50	100	1	0.0138
8:13642141:C:T	50	100	0.97	0.08533
8:13642255:G:A	50	100	0.99	0.0906
8:13642710:T:A	50	100	1	0.2749
8:13642824:T:C	50	100	1	0.1207
8:13643137:C:T	50	100	1	0.3666
8:13643193:T:C	50	98	1	0.3769
8:13643226:C:T	50	100	1	0.04866
8:13643284:G:A	50	98	1	0.3662
8:13643334:C:T	50	100	1	0.3775
8:13643421:C:A	50	100	1	0.01162
8:13643548:C:T	50	100	0.92	0.01707
8:13643578:C:T	50	100	1	0.09078
8:13643651:C:T	50	100	1	0.04067
8:13643657:C:T	50	100	1	0.0118
8:13643707:T:C	50	98	0.98	0.2059
8:13643738:A:G	50	100	1	0.01416
8:13643823:T:C	50	100	1	0.0118
8:13643942:G:A	50	100	1	0.01779
8:13644265:T:C	50	100	1	0.3851
8:13644343:G:A	50	100	1	0.3769
8:13644518:C:G	50	100	1	0.0325
8:13644981:A:G	50	100	1	0.3889
8:13645003:C:G	50	100	1	0.1209
8:13645073:T:G	49	89.8	1	0.3651
8:13645127:A:G	46	76.1	1	0.3769
8:13645224:C:G	49	95.9	1	0.06445
8:13645271:T:C	49	100	1	0.01779
8:13645307:T:C	48	81.2	1	0.284
8:13645323:A:G	50	100	1	0.03268
8:13645474:T:A	50	100	0.98	0.03994
8:13645522:C:T	50	100	1	0.06318
8:13645523:G:A	50	98	0.99	0.3753
8:13645662:C:T	49	100	1	0.3767
8:13645691:C:T	50	96	1	0.01434
8:13645776:C:A	50	100	1	0.063
8:13646050:C:G	49	87.8	1	0.3557
8:13646131:C:T	50	98	1	0.1975
8:13646454:A:G	50	100	1	0.09096
8:13646499:C:T	50	100	1	0.03776
8:13646686:A:G	50	100	1	0.06336
8:13646944:A:T	50	100	1	0.06336
8:13647023:T:A	50	100	0.92	0.02505
8:13647315:A:C	50	100	1	0.2745
8:13647937:A:C	50	100	0.98	0.09495
8:13647946:T:G	50	100	0.99	0.4203
8:13648187:A:C	50	80	0.99	0.4375
8:13648364:A:G	43	83.7	0.99	0.415
8:13648401:A:T	49	93.9	1	0.0158
8:13648504:T:C	49	100	0.99	0.3987
8:13648554:G:A	50	100	1	0.0118
8:13648690:C:T	50	100	1	0.1206
8:13648745:A:T	48	100	0.98	0.1156
8:13648786:G:A	48	81.2	0.99	0.4454
8:13648801:A:C	49	81.6	0.99	0.2309
8:13648813:G:A	50	76	0.99	0.4156
8:13648894:C:G	48	87.5	0.99	0.4158
8:13648962:C:T	50	100	0.98	0.04031
8:13649066:A:G	50	100	0.99	0.4261
8:13649108:A:T	50	98	0.97	0.0797
8:13649146:C:A	50	100	1	0.0118
8:13649443:G:T	50	100	1	0.01198
8:13649570:T:C	50	98	1	0.0216
8:13649641:G:C	50	100	1	0.1008
8:13649738:T:C	50	98	1	0.433
8:13649805:A:T	50	96	0.99	0.3985
8:13649900:T:C	50	98	1	0.01598
8:13650015:C:A	50	100	1	0.0118
8:13650135:C:T	50	100	1	0.0955
8:13650481:G:T	50	100	1	0.01888
8:13650608:T:A	50	98	1	0.3266
8:13650731:A:G	50	100	1	0.02251
8:13650803:A:G	50	98	1	0.4372
8:13650847:A:G	50	100	1	0.122
8:13650910:A:G	50	100	0.99	0.09405
8:13651030:C:G	50	100	1	0.01598
8:13651220:A:G	50	98	1	0.4374
8:13651245:G:C	50	100	0.94	0.01598
8:13651266:C:A	50	98	1	0.4305
8:13651304:C:T	50	100	1	0.0158
8:13651411:G:C	50	98	1	0.4305
8:13651576:G:A	50	98	0.98	0.1146
8:13651894:G:T	50	100	0.94	0.01126
8:13652097:T:A	50	100	1	0.1
8:13652355:A:C	50	100	1	0.09259
8:13652468:G:A	50	98	1	0.449
8:13652490:T:A	50	98	1	0.4234
8:13652659:G:A	50	100	1	0.01398
8:13652784:T:C	50	98	1	0.4454
8:13652796:C:T	50	98	1	0.43120000000000003
8:13652837:A:G	50	98	1	0.01924
8:13653013:G:A	48	97.9	1	0.4227
8:13653039:C:T	50	100	0.98	0.03086
8:13653049:C:G	50	100	1	0.01779
8:13653108:C:G	50	98	1	0.4125
8:13653375:G:A	50	100	1	0.06373
8:13653590:T:C	50	100	1	0.06536
8:13653710:C:A	50	98	0.99	0.4584
8:13653912:A:G	50	100	0.97	0.3667
8:13653973:T:C	50	98	0.97	0.4041
8:13654265:C:T	50	100	1	0.01416
8:13654333:G:A	50	100	0.93	0.01997
8:13654362:G:T	50	98	0.99	0.1445
8:13654379:C:T	50	98	0.99	0.3889
8:13654468:A:C	50	98	0.99	0.07389
8:13654763:A:T	50	98	0.99	0.3773
8:13654794:A:C	50	100	0.99	0.3796
8:13655108:A:T	50	98	0.99	0.3497
8:13655152:G:T	50	98	0.98	0.3326
8:13655257:C:T	50	100	0.99	0.3736
8:13655343:C:A	50	100	0.98	0.3722
8:13655358:A:T	50	100	0.98	0.3155
8:13655584:G:A	50	98	0.99	0.372
8:13655722:G:C	50	98	0.99	0.3644
8:13655744:G:A	50	100	0.96	0.02433
8:13655784:C:T	50	96	0.99	0.3716
8:13655890:C:T	50	100	0.99	0.3722
8:13656035:T:C	50	100	0.99	0.3742
8:13656068:A:G	50	100	0.99	0.3747
8:13656083:C:T	50	100	0.99	0.3747
8:13656104:C:T	50	100	0.98	0.02469
8:13656119:C:G	50	100	0.99	0.3804
8:13656129:A:T	50	100	1	0.05029
8:13656147:A:G	50	100	0.98	0.02469
8:13656293:C:G	50	100	0.97	0.02941
8:13656514:G:A	50	100	0.99	0.04067
8:13656611:T:A	50	100	1	0.05047
8:13656619:T:G	50	100	0.99	0.3749
8:13656652:G:T	50	100	1	0.3448
8:13656803:A:G	50	100	0.99	0.3749
8:13656973:C:T	50	98	1	0.02469
8:13657048:C:T	50	96	0.89	0.05773
8:13657187:T:A	50	100	1	0.3537
8:13657208:C:G	50	100	1	0.3686
8:13657432:T:C	50	100	1	0.3785
8:13657619:A:G	50	100	1	0.3337
8:13657639:C:T	50	100	1	0.3894
8:13657831:C:T	50	100	1	0.02469
8:13657922:C:T	50	94	1	0.3046
8:13657948:T:C	50	100	1	0.1503
8:13658089:A:G	50	100	0.68	0.0187
8:13658378:T:C	50	100	1	0.02469
8:13658426:G:C	50	100	1	0.2416
8:13658455:A:G	50	100	1	0.346
8:13658514:G:A	50	100	0.99	0.3508
8:13658640:T:G	50	100	1	0.3088
8:13658774:C:T	50	100	1	0.3711
8:13658898:C:A	50	100	1	0.3459
8:13658911:A:G	50	100	0.99	0.3537
8:13659011:A:G	50	98	1	0.3339
8:13659075:A:C	50	100	1	0.04484
8:13659081:G:T	50	100	1	0.02505
8:13659204:C:T	50	100	1	0.02505
8:13659322:G:C	50	98	1	0.344
8:13659329:T:G	50	100	1	0.3046
8:13659330:A:G	50	100	1	0.02487
8:13659684:G:A	50	100	1	0.02505
8:13659715:C:T	50	100	1	0.02505
8:13659902:G:C	50	98	1	0.4564
8:13659928:C:T	50	98	1	0.3037
8:13659934:C:T	50	100	1	0.02505
8:13659960:A:G	50	100	1	0.01398
8:13659984:G:T	50	100	1	0.02505
8:13660007:G:A	50	100	1	0.1019
8:13660031:G:C	50	100	1	0.4472
8:13660080:G:A	50	98	1	0.09731
8:13660093:G:A	50	100	1	0.02505
8:13660217:C:T	50	100	1	0.01616
8:13660299:A:C	50	100	0.98	0.01398
8:13660481:A:G	50	100	1	0.02505
8:13660608:A:G	50	100	1	0.02505
8:13661096:G:A	50	100	1	0.4397
8:13661134:C:T	50	100	1	0.02505
8:13661328:A:C	50	100	1	0.02505
8:13661333:T:C	50	100	1	0.02505
8:13661474:G:C	50	98	1	0.3359
8:13661627:C:G	50	100	1	0.06772
8:13661799:T:A	50	100	0.99	0.07099
8:13662020:A:C	50	100	1	0.06772
8:13662025:T:G	50	100	1	0.3691
8:13662057:A:C	50	100	1	0.1249
8:13662320:A:G	50	100	1	0.01398
8:13662596:A:G	50	100	1	0.06609
8:13662651:T:C	50	98	0.99	0.3671
8:13662787:G:T	50	100	1	0.01107
8:13663396:C:G	50	100	0.98	0.01398
8:13663537:G:A	50	100	1	0.02524
8:13663594:G:A	50	98	0.99	0.4156
8:13663704:G:A	50	100	0.99	0.4446
8:13663745:A:G	50	100	1	0.06917
8:13663804:G:T	50	100	1	0.02524
8:13663810:A:G	50	100	1	0.06899
8:13663845:T:C	50	100	0.98	0.3312
8:13663976:C:T	50	100	1	0.02505
8:13663981:T:C	50	100	1	0.09441
8:13664007:A:C	50	100	1	0.06881
8:13664068:C:G	50	100	1	0.02923
8:13664131:T:C	50	100	1	0.02505
8:13664225:T:C	50	100	1	0.09405
8:13664296:A:G	50	100	1	0.02505
8:13664386:T:G	50	98	1	0.02596
8:13664447:G:A	50	98	1	0.02596
8:13664494:T:C	50	98	1	0.02596
8:13664502:C:T	50	100	0.98	0.419
8:13664554:G:A	50	100	0.99	0.3362
8:13664744:C:G	50	98	1	0.0935
8:13664849:C:T	50	100	1	0.06754
8:13664994:C:T	50	100	1	0.06754
8:13665020:T:C	50	98	0.99	0.429
8:13665093:A:G	50	98	1	0.01725
8:13665112:C:T	50	98	1	0.01707
8:13665114:A:C	50	98	1	0.01725
8:13665122:T:A	50	98	1	0.01707
8:13665531:G:A	50	98	1	0.01761
8:13665622:C:A	50	98	1	0.09749
8:13665688:T:A	50	100	1	0.06754
8:13665691:G:A	50	100	1	0.06754
8:13665758:A:G	50	98	1	0.01761
8:13666055:C:T	50	100	1	0.06191
8:13666101:T:G	50	96	0.98	0.04757
8:13666308:C:T	50	98	1	0.01725
8:13666428:T:G	50	100	1	0.06754
8:13666561:C:G	50	98	1	0.01725
8:13666631:A:G	50	100	1	0.4187
8:13666668:C:G	50	98	0.8	0.04067
8:13666958:T:A	50	98	1	0.01725
8:13666997:G:T	50	98	1	0.01362
8:13667176:C:T	50	100	1	0.08079
8:13667218:C:G	50	98	0.98	0.05501
8:13667273:T:A	50	98	1	0.01144
8:13667293:A:G	50	100	0.99	0.2859
8:13667471:G:A	50	100	0.96	0.07444
8:13667755:G:A	50	100	1	0.02415
8:13667802:C:G	50	98	0.99	0.11
8:13667852:C:T	50	98	1	0.01725
8:13667979:G:A	50	98	1	0.01253
8:13668006:G:A	50	100	1	0.08079
8:13668107:A:C	50	98	1	0.2335
8:13668299:C:G	50	98	1	0.01725
8:13668625:G:A	50	98	1	0.01725
8:13668702:A:T	50	98	1	0.01725
8:13668737:A:G	50	98	1	0.2251
8:13668776:C:T	50	100	1	0.06736
8:13668795:A:G	50	98	0.99	0.2251
8:13668824:T:C	50	100	1	0.1803
8:13669012:C:G	50	100	0.99	0.4172
8:13669070:G:A	50	98	1	0.01725
8:13669107:A:G	50	98	1	0.2251
8:13669183:G:A	50	100	0.95	0.0699
8:13669212:C:T	50	100	1	0.4174
8:13669267:C:T	50	98	0.99	0.2511
8:13669278:C:T	50	100	1	0.06736
8:13669420:G:A	50	96	1	0.3509
8:13669442:C:T	50	98	1	0.01725
8:13669448:T:A	50	98	1	0.2249
8:13669602:T:C	50	98	1	0.01725
8:13669618:T:G	50	100	1	0.02923
8:13669624:T:A	50	98	1	0.01725
8:13669657:T:C	50	98	1	0.06754
8:13669703:A:C	50	98	1	0.2709
8:13669767:A:G	50	98	1	0.05828
8:13669808:C:G	50	98	1	0.01725
8:13669919:G:A	50	100	1	0.06736
8:13670060:A:G	50	98	1	0.3243
8:13670119:C:T	50	98	1	0.01725
8:13670170:G:A	50	98	1	0.01725
8:13670216:A:G	50	98	1	0.01725
8:13670220:C:T	50	100	0.78	0.01561
8:13670292:C:T	50	94	0.99	0.3228
8:13670768:C:A	50	98	1	0.01725
8:13670787:C:T	50	98	1	0.01725
8:13670853:A:G	50	98	1	0.01725
8:13670898:A:T	50	100	1	0.02941
8:13670975:A:G	50	98	1	0.4533
8:13670991:C:A	50	100	1	0.2584
8:13671042:A:G	50	98	1	0.4532
8:13671045:G:A	50	100	1	0.06736
8:13671082:G:A	50	100	1	0.01344
8:13671121:T:G	50	100	1	0.06736
8:13671330:C:T	50	100	1	0.2582
8:13671391:C:T	50	98	1	0.0354
8:13671426:C:T	50	98	1	0.0354
8:13671452:G:C	50	98	1	0.1748
8:13671566:G:A	50	100	0.91	0.02378
8:13671669:C:G	50	96	1	0.4437
8:13671780:C:G	50	100	1	0.1118
8:13671892:A:C	50	100	1	0.4533
8:13672032:A:G	50	100	0.99	0.0955
8:13672126:C:A	50	100	1	0.2135
8:13672177:A:G	50	100	1	0.2139
8:13672202:T:A	50	100	1	0.4432
8:13672251:A:G	50	98	1	0.4439
8:13672498:A:G	50	100	1	0.01616
8:13672575:T:A	50	100	1	0.01616
8:13672592:T:C	50	100	1	0.2349
8:13672848:T:C	50	100	1	0.4441
8:13672935:A:C	50	100	1	0.01707
8:13672937:A:G	50	100	1	0.4268
8:13672990:G:C	50	100	0.99	0.3355
8:13673102:C:T	50	100	1	0.201
8:13673171:C:A	50	100	1	0.4434
8:13673174:G:C	50	100	1	0.4259
8:13673200:T:C	50	100	1	0.06736
8:13673236:C:T	50	100	1	0.06736
8:13673252:T:C	50	100	0.99	0.01398
8:13673337:C:G	50	100	1	0.06736
8:13673347:T:A	50	100	1	0.05501
8:13673429:G:C	50	100	1	0.06736
8:13673514:G:A	50	100	1	0.02923
8:13673525:C:T	50	100	1	0.2582
8:13673606:C:T	50	100	1	0.01707
8:13673659:A:T	50	98	0.98	0.07117
8:13673704:T:C	50	100	1	0.2244
8:13673797:T:G	50	100	0.89	0.01707
8:13673872:A:G	50	100	1	0.344
8:13674044:A:G	50	100	1	0.2522
8:13674095:A:G	50	100	0.99	0.1088
8:13674312:A:C	50	98	0.99	0.1968
8:13674557:G:A	50	100	0.89	0.01743
8:13674642:A:G	50	100	0.89	0.01725
8:13674692:G:A	50	100	1	0.06718
8:13674716:G:A	50	100	0.98	0.4141
8:13675042:A:T	50	100	1	0.01725
8:13675115:A:G	50	100	1	0.06718
8:13675273:A:C	50	100	1	0.1881
8:13675381:C:T	50	100	1	0.06718
8:13675432:T:C	50	98	1	0.2903
8:13675502:C:G	50	100	1	0.01725
8:13675550:G:A	50	100	0.99	0.3253
8:13675581:A:T	50	100	1	0.1914
8:13675687:C:T	50	100	1	0.06699
8:13675709:A:G	50	100	1	0.0167
8:13675761:G:A	50	100	0.98	0.04902
8:13675826:G:C	50	100	1	0.06972
8:13676086:A:G	50	100	1	0.06699
8:13676168:A:T	50	100	1	0.06699
8:13676226:G:T	50	100	1	0.3764
8:13676228:A:G	50	100	1	0.01362
8:13676241:A:C	50	98	1	0.02905
8:13676328:G:A	50	100	1	0.06736
8:13676401:G:A	50	100	0.94	0.01725
8:13676708:G:T	50	100	1	0.2493
8:13676827:C:G	50	98	1	0.408
8:13677105:G:C	50	96	1	0.01888
8:13677250:A:T	50	100	1	0.06481
8:13677470:A:T	50	100	0.86	0.0276
8:13677702:G:T	50	100	1	0.1382
8:13677775:T:C	50	100	1	0.1249
8:13678103:G:T	50	100	1	0.2146
8:13678119:A:G	50	100	1	0.01688
8:13678342:C:T	50	98	1	0.4072
8:13678350:A:G	50	100	1	0.4263
8:13678353:T:G	50	100	1	0.0561
8:13678473:A:G	50	100	1	0.06826
8:13678493:A:C	50	100	1	0.1251
8:13678513:A:T	50	100	0.99	0.1253
8:13678554:T:C	50	100	0.81	0.01362
8:13678573:C:G	50	100	1	0.06863
8:13678606:C:T	50	100	1	0.1251
8:13678660:C:T	50	100	1	0.08206
8:13678733:C:A	50	100	1	0.01688
8:13678809:A:C	50	100	1	0.06845
8:13678869:C:G	50	100	1	0.06699
8:13679306:A:T	50	100	1	0.08424
8:13679421:G:A	50	98	1	0.4063
8:13679507:G:T	50	98	1	0.2533
8:13679541:A:T	50	100	1	0.06826
8:13679687:C:G	50	100	1	0.01688
8:13679746:A:G	50	100	1	0.08279
8:13679859:G:A	50	100	1	0.0581
8:13679890:T:A	50	100	1	0.08878
8:13679934:A:G	50	100	1	0.216
8:13680018:C:T	50	100	0.98	0.01035
8:13680071:A:G	50	94	0.97	0.0187
8:13680172:A:G	50	98	0.98	0.0236
8:13680254:G:A	50	98	1	0.2832
8:13680306:C:T	50	98	0.97	0.0187
8:13680325:C:G	50	100	1	0.06826
8:13680412:A:C	50	98	1	0.4081
8:13680439:A:C	50	100	1	0.06826
8:13680445:C:T	50	100	1	0.03268
8:13680489:G:A	50	100	1	0.1363
8:13680508:C:A	50	100	1	0.05556
8:13680529:A:T	50	100	1	0.06826
8:13680564:G:C	50	98	1	0.4085
8:13680747:C:T	50	100	1	0.02651
8:13680917:G:A	50	100	1	0.06808
8:13681020:T:C	50	100	1	0.09749
8:13681049:A:G	50	100	1	0.05556
8:13681187:G:A	50	100	1	0.08279
8:13681214:T:G	50	98	1	0.08424
8:13681283:A:T	50	96	1	0.01852
8:13681670:A:T	50	100	1	0.08279
8:13681700:T:C	50	98	1	0.4034
8:13681834:C:G	50	100	1	0.08279
8:13681835:G:A	50	100	1	0.08279
8:13681936:A:G	50	100	1	0.08279
8:13682026:C:T	50	100	0.98	0.08134
8:13682049:T:C	50	100	1	0.08261
8:13682208:T:C	50	100	1	0.06808
8:13682327:G:A	50	98	0.77	0.02596
8:13682337:T:C	50	98	0.99	0.118
8:13682408:G:A	50	100	1	0.09441
8:13682419:G:C	50	100	1	0.2716
8:13682492:T:C	50	98	1	0.2651
8:13682582:G:A	50	98	1	0.02015
8:13682620:C:A	50	100	1	0.2596
8:13682793:T:A	50	98	0.99	0.4092
8:13682870:G:T	50	100	0.99	0.0955
8:13682952:T:G	50	100	1	0.06264
8:13682974:C:T	50	98	0.96	0.02941
8:13682977:C:A	50	98	0.98	0.3341
8:13683263:T:G	50	100	1	0.08424
8:13683304:G:C	50	100	0.94	0.0118
8:13683645:C:T	50	100	1	0.08043
8:13683681:C:G	50	100	0.98	0.08097
8:13683703:G:T	50	100	1	0.08297
8:13683731:C:T	50	98	0.99	0.4085
8:13683790:G:A	50	100	0.99	0.26
8:13683852:C:T	50	100	1	0.08279
8:13684013:G:A	50	100	1	0.0276
8:13684177:T:G	50	100	1	0.08297
8:13684270:C:T	50	100	0.98	0.1501
8:13684318:T:C	50	100	0.99	0.03123
8:13684325:G:A	50	100	0.98	0.1365
8:13684473:C:T	50	100	0.99	0.03141
8:13684536:C:G	50	100	0.99	0.08279
8:13684575:G:A	50	100	0.98	0.1369
8:13684715:C:T	50	100	0.99	0.01997
8:13684866:T:C	50	100	0.99	0.04484
8:13684923:G:A	50	100	0.99	0.04484
8:13685058:G:C	50	100	0.98	0.06282
8:13685283:T:G	50	100	0.98	0.2669
8:13685338:A:G	50	100	0.98	0.2064
8:13685371:T:G	50	100	0.98	0.2654
8:13685521:C:T	50	100	0.98	0.4087
8:13685684:T:A	50	100	0.99	0.03177
8:13685686:C:T	50	100	0.99	0.2923
8:13685712:C:A	49	100	0.93	0.06427
8:13685722:G:A	50	88	0.92	0.3221
8:13685735:T:C	50	88	0.96	0.496
8:13685841:G:A	50	100	0.98	0.405
8:13685916:T:A	50	100	0.97	0.03159
8:13685939:T:C	50	100	0.98	0.409
8:13686011:C:T	50	100	0.98	0.4087
8:13686062:G:C	50	100	0.98	0.0325
8:13686070:T:C	50	98	0.98	0.2649
8:13686348:T:C	50	100	0.93	0.05701
8:13686406:C:T	50	100	0.99	0.09677
8:13686689:G:T	50	98	0.95	0.08696
8:13686920:T:C	50	98	0.95	0.08442
8:13686997:C:T	50	100	0.96	0.2879
8:13687036:C:G	50	100	1	0.02433
8:13687050:T:G	50	98	0.97	0.2184
8:13687081:G:T	50	100	1	0.01107
8:13687101:G:A	50	100	0.98	0.3656
8:13687209:G:A	50	100	0.99	0.1875
8:13687309:C:G	50	100	0.97	0.04539
8:13687333:G:A	50	100	0.98	0.08497
8:13687547:G:A	50	100	0.99	0.08497
8:13687573:T:G	50	100	0.97	0.1414
8:13687648:A:C	50	100	0.97	0.3849
8:13687692:C:A	50	100	0.98	0.08497
8:13687706:T:C	50	100	0.99	0.1324
8:13687736:C:T	50	100	0.95	0.04866
8:13687771:T:C	50	100	0.98	0.08515
8:13687918:T:C	50	98	0.99	0.1748
8:13687974:G:T	50	100	0.97	0.1204
8:13688000:G:A	50	100	0.98	0.05392
8:13688188:A:G	50	100	1	0.08079
8:13688463:G:A	49	100	0.98	0.08388
8:13688668:A:C	50	100	0.99	0.01107
8:13688766:C:T	46	93.5	0.99	0.219
8:13688798:T:C	45	100	0.65	0.0207
8:13688857:A:G	44	88.6	0.8	0.102
8:13688874:T:A	47	93.6	1	0.07208
8:13689008:T:C	50	100	0.97	0.05501
8:13689090:C:A	50	100	0.98	0.04539
8:13689098:T:G	50	100	1	0.01271
8:13689123:G:C	50	100	0.97	0.2279
8:13689203:C:T	50	100	0.99	0.1362
8:13689239:C:T	50	100	0.95	0.01779
8:13689436:C:A	50	100	1	0.2191
8:13689518:A:G	50	100	0.98	0.2008
8:13689545:C:A	50	100	1	0.02524
8:13689559:C:A	50	100	1	0.01216
8:13689618:C:T	50	100	1	0.05501
8:13689887:G:A	50	100	1	0.04176
8:13690057:G:T	50	100	1	0.08279
8:13690078:A:T	50	100	1	0.08351
8:13690092:C:G	50	100	1	0.01289
8:13690094:G:A	50	100	1	0.01035
8:13690347:C:T	50	100	1	0.08497
8:13690626:G:A	50	98	1	0.14
8:13690630:C:A	50	100	0.99	0.1344
8:13690730:T:C	50	100	1	0.08043
8:13690828:G:A	50	100	1	0.2721
8:13690934:T:C	50	100	1	0.1345
8:13691200:A:G	50	100	1	0.4842
8:13691616:C:T	50	100	1	0.4728
8:13691631:C:T	50	100	1	0.08061
8:13691774:C:G	50	100	1	0.01216
8:13691834:A:C	50	100	1	0.01434
8:13692133:T:C	50	100	1	0.01362
8:13692447:A:G	50	100	1	0.01362
8:13692537:G:A	50	100	0.85	0.02052
8:13692575:T:C	50	100	0.99	0.4726
8:13692749:A:G	50	100	0.99	0.4726
8:13692760:C:T	50	100	0.99	0.3023
8:13692822:G:A	50	98	1	0.09768
8:13693073:T:G	50	100	1	0.08152
8:13693661:G:A	50	100	0.99	0.3782
8:13693688:C:A	50	100	0.99	0.378
8:13693916:C:T	50	100	1	0.3785
8:13694113:C:T	50	100	1	0.3785
8:13694267:T:A	50	100	1	0.08333
8:13694268:A:T	50	100	1	0.08333
8:13694310:T:A	50	100	1	0.02088
8:13694784:C:G	50	100	1	0.1142
8:13695026:T:A	50	100	1	0.01362
8:13695031:A:G	50	100	1	0.05501
8:13695440:G:A	50	100	1	0.3128
8:13695487:G:A	50	100	0.99	0.04139
8:13695739:T:C	50	100	1	0.02106
8:13695809:C:T	50	100	0.96	0.02179
8:13696145:A:T	50	100	1	0.06554
8:13696236:G:A	50	100	0.99	0.07898
8:13696238:C:T	50	100	1	0.01035
8:13696404:C:G	50	100	1	0.06554
8:13696424:G:A	50	100	1	0.01725
8:13696468:C:T	50	100	1	0.01725
8:13696481:C:G	50	100	1	0.01561
8:13696690:G:C	50	100	1	0.2703
8:13696862:G:A	50	100	1	0.2703
8:13696961:G:C	50	100	1	0.04357
8:13696963:T:C	50	100	1	0.01071
8:13696984:G:A	50	100	1	0.04176
8:13697152:T:C	50	100	1	0.01707
8:13697242:T:C	50	98	1	0.4493
8:13697247:A:G	50	100	1	0.04176
8:13697301:A:G	50	100	1	0.04375
8:13697302:C:T	50	100	1	0.1233
8:13697480:A:G	50	100	1	0.03014
8:13697496:T:C	50	100	1	0.03014
8:13697587:G:A	50	100	1	0.1452
8:13697642:T:C	50	100	0.97	0.01344
8:13697669:T:A	50	100	1	0.01035
8:13697832:C:G	50	100	1	0.04158
8:13698031:A:G	50	100	1	0.04194
8:13698166:A:C	50	100	1	0.01743
8:13698185:C:T	50	100	0.98	0.05229
8:13698210:G:T	50	90	1	0.01235
8:13698263:C:T	50	100	1	0.04158
8:13698292:G:A	50	100	0.99	0.1556
8:13698330:C:A	50	100	0.91	0.03014
8:13698341:T:C	50	100	1	0.02814
8:13698356:C:T	50	100	1	0.01035
8:13698522:A:G	50	100	1	0.2702
8:13698557:C:G	50	100	1	0.01126
8:13698692:G:A	50	100	0.97	0.02179
8:13698744:C:G	50	100	1	0.01144
8:13698808:T:G	50	100	1	0.1256
8:13698823:C:G	50	100	1	0.01035
8:13698863:T:G	50	100	0.99	0.3117
8:13698959:T:A	50	100	1	0.09223
8:13698991:A:G	50	100	1	0.09241
8:13698999:G:A	50	100	1	0.09241
8:13699083:T:C	50	100	1	0.1256
8:13699122:T:G	50	100	1	0.0906
8:13699304:G:T	50	98	1	0.0906
8:13699443:T:C	50	100	1	0.05537
8:13699523:T:G	50	98	1	0.09041
8:13699591:T:A	50	98	0.99	0.08007
8:13699601:A:T	50	86	0.93	0.3401
8:13699699:T:C	50	100	1	0.09023
8:13699733:A:C	50	100	1	0.2723
8:13699734:G:T	50	100	0.99	0.04139
8:13700252:C:T	50	100	1	0.03032
8:13700439:C:T	50	100	0.98	0.04503
8:13700441:C:T	50	100	1	0.4346
8:13700474:G:C	50	100	1	0.0207
8:13700506:T:G	50	100	1	0.3791
8:13700618:C:T	50	100	1	0.3279
8:13700690:T:A	50	100	0.94	0.2133
8:13700691:A:T	50	100	0.93	0.04975
8:13700732:C:T	50	100	1	0.3275
8:13700878:C:G	50	100	1	0.2725
8:13700886:A:G	50	100	1	0.2725
8:13701093:A:C	50	100	0.93	0.2787
8:13701128:A:T	50	100	0.94	0.2771
8:13701132:A:G	50	100	1	0.04503
8:13701188:C:G	50	100	1	0.2825
8:13701203:G:A	50	100	1	0.05828
8:13701274:T:C	50	100	1	0.2829
8:13701378:G:A	50	100	1	0.2827
8:13701579:C:T	50	100	1	0.2723
8:13701593:G:T	50	100	1	0.1351
8:13701665:A:G	50	100	1	0.283
8:13701710:G:A	50	98	1	0.283
8:13701752:C:A	50	100	1	0.283
8:13701799:C:G	50	100	1	0.284
8:13701878:T:G	50	100	1	0.2832
8:13701962:A:G	50	100	1	0.2731
8:13701984:T:C	50	100	1	0.01344
8:13702005:C:T	50	100	1	0.01017
8:13702006:A:G	50	100	1	0.2836
8:13702044:T:A	50	100	1	0.05519
8:13702236:G:C	50	100	1	0.283
8:13702317:A:T	50	100	1	0.02996
8:13702336:G:C	50	100	1	0.01017
8:13702365:A:G	50	100	1	0.1009
8:13702476:A:G	49	100	1	0.2829
8:13702588:A:T	50	100	1	0.2727
8:13702689:T:C	50	100	1	0.2829
8:13702773:G:C	50	100	1	0.283
8:13702810:C:A	50	100	1	0.04575
8:13702849:C:T	50	100	1	0.283
8:13703015:T:G	50	100	1	0.02796
8:13703059:G:T	50	100	1	0.3281
8:13703116:A:C	50	100	1	0.01725
8:13703179:G:A	50	100	1	0.283
8:13703181:C:G	50	100	1	0.01071
8:13703217:A:G	50	100	1	0.04557
8:13703260:G:A	50	100	1	0.2832
8:13703299:C:T	50	100	1	0.07988
8:13703504:G:A	50	100	0.94	0.01053
8:13703509:A:G	50	100	1	0.3052
8:13703685:A:G	50	100	1	0.05537
8:13703707:T:A	50	100	1	0.283
8:13703802:A:T	50	100	0.98	0.06481
8:13703928:C:T	49	100	0.99	0.01979
8:13703934:G:C	50	100	1	0.05537
8:13704028:T:C	50	98	1	0.2827
8:13704250:T:C	50	100	1	0.2825
8:13704283:T:A	50	100	1	0.2825
8:13704307:G:C	50	100	1	0.01017
8:13704381:A:G	50	100	1	0.04158
8:13704388:G:T	50	100	1	0.2825
8:13704414:G:C	50	100	1	0.2816
8:13704532:T:C	50	100	1	0.2827
8:13704568:A:G	50	100	1	0.01325
8:13704594:G:C	50	100	1	0.2827
8:13704617:G:T	50	100	1	0.283
8:13704647:T:C	50	100	1	0.1777
8:13704651:C:T	50	100	1	0.2829
8:13704662:C:G	50	100	1	0.04158
8:13704690:T:C	50	100	1	0.2829
8:13704701:C:G	50	100	1	0.2829
8:13704819:A:G	50	98	1	0.01307
8:13704958:T:C	50	100	1	0.0207
8:13704967:G:A	50	100	1	0.2829
8:13704990:G:T	50	100	1	0.04375
8:13705008:A:T	50	100	1	0.2725
8:13705017:T:G	50	100	1	0.01779
8:13705055:C:A	50	100	1	0.07407
8:13705118:A:G	50	100	0.99	0.2829
8:13705130:G:C	50	100	1	0.2829
8:13705142:G:A	50	100	1	0.04267
8:13705187:C:G	50	100	1	0.04285
8:13705201:T:C	50	100	1	0.3183
8:13705209:C:G	50	100	1	0.03195
8:13705264:C:T	50	100	1	0.01035
8:13705352:G:A	50	100	1	0.01634
8:13705380:C:G	50	100	1	0.08315
8:13705398:G:T	50	100	1	0.01325
8:13705441:T:C	50	100	1	0.4265
8:13705448:C:T	50	100	1	0.01725
8:13705486:G:C	50	100	1	0.08043
8:13705593:A:G	49	100	1	0.1038
8:13705670:G:C	50	100	1	0.01017
8:13705679:T:A	50	100	1	0.01017
8:13705703:C:T	50	100	1	0.08533
8:13705717:C:T	50	100	1	0.01017
8:13705852:G:A	50	100	1	0.01325
8:13705858:C:G	50	100	1	0.04412
8:13705875:G:C	50	100	0.97	0.01325
8:13705911:C:A	50	98	1	0.07934
8:13705923:T:C	50	100	1	0.05973
8:13705986:A:C	50	100	0.99	0.4729
8:13706160:A:C	50	100	1	0.01017
8:13706164:T:C	50	100	1	0.01017
8:13706184:C:T	50	100	0.76	0.01543
8:13706229:C:T	50	100	1	0.02378
8:13706305:C:T	50	100	1	0.01017
8:13706356:A:G	50	100	0.97	0.02814
8:13706490:G:A	50	100	1	0.01144
8:13706527:G:C	50	100	1	0.01017
8:13706545:A:G	50	100	0.86	0.01017
8:13706614:T:C	50	100	1	0.01017
8:13706624:T:C	50	100	1	0.01017
8:13706692:C:G	50	98	0.95	0.01235
8:13706695:T:G	50	100	1	0.01017
8:13706711:G:A	50	100	1	0.01107
8:13706716:C:A	50	100	1	0.1002
8:13706906:C:T	50	100	1	0.02814
8:13706920:C:A	50	100	1	0.01017
8:13706931:T:C	50	100	1	0.01035
8:13707009:C:A	50	100	1	0.01017
8:13707040:C:A	50	100	1	0.01017
8:13707217:C:G	50	100	0.99	0.08479
8:13707260:C:T	50	100	1	0.02505
8:13707377:C:G	50	100	1	0.08297
8:13707536:A:G	50	100	0.97	0.07898
8:13707566:C:A	50	100	1	0.04176
8:13707591:G:A	50	100	1	0.0345
8:13707870:T:C	50	100	0.99	0.1443
8:13708120:T:G	50	100	1	0.04956
8:13708153:C:G	50	100	1	0.203
8:13708509:C:G	50	98	0.98	0.01253
8:13708630:G:A	50	100	0.85	0.02796
8:13708694:G:T	50	98	0.99	0.4731
8:13708880:T:C	50	100	1	0.04212
8:13708907:T:C	50	100	1	0.01779
8:13709047:T:A	50	100	0.99	0.132
8:13709077:G:A	50	100	1	0.15310000000000001
8:13709106:T:G	50	100	1	0.01017
8:13709647:G:A	50	98	1	0.01743
8:13709682:G:A	50	100	1	0.04176
8:13709742:C:T	50	100	0.99	0.02487
8:13709988:T:C	50	100	1	0.01144
8:13710146:C:T	50	100	1	0.04176
8:13710251:T:C	50	100	0.87	0.01089
8:13710369:A:G	50	100	1	0.07934
8:13710628:C:T	50	100	1	0.01761
8:13710634:G:A	50	100	0.99	0.4771
8:13710732:C:T	50	100	0.96	0.02832
8:13710828:A:G	50	100	0.99	0.1447
8:13710890:T:A	50	100	0.99	0.08315
8:13711044:T:C	50	98	0.99	0.1489
8:13711203:C:A	50	98	0.92	0.02033
8:13711289:T:C	50	100	1	0.01362
8:13711327:T:C	50	100	0.68	0.02233
8:13711367:T:C	50	100	1	0.01761
8:13711538:C:G	50	98	0.91	0.01089
8:13711809:A:T	50	100	1	0.01761
8:13712003:G:C	50	100	0.97	0.01289
8:13712071:A:G	50	100	1	0.04357
8:13712199:A:T	50	100	1	0.01688
8:13712204:C:T	50	98	1	0.0167
8:13712500:T:C	50	100	0.99	0.07952
8:13712558:A:C	50	100	1	0.01688
8:13712658:C:G	50	100	1	0.01344
8:13712666:A:C	50	100	0.99	0.08297
8:13712800:A:G	50	100	0.98	0.01888
8:13713171:C:T	50	100	1	0.01362
8:13713316:C:G	50	100	1	0.04394
8:13713531:A:G	50	100	1	0.01797
8:13713609:A:G	50	100	1	0.01834
8:13713775:A:G	50	98	0.7	0.0187
8:13713862:C:T	50	100	1	0.01144
8:13713876:A:G	50	100	1	0.01362
8:13713964:G:C	50	100	0.98	0.05029
8:13714192:G:A	50	100	1	0.01162
8:13714321:G:A	50	100	1	0.4236
8:13714399:C:A	50	100	1	0.4236
8:13714407:C:T	50	98	1	0.0187
8:13714438:C:T	50	100	0.96	0.04357
8:13714493:G:A	50	94	0.84	0.02905
8:13714779:G:A	50	100	1	0.3154
8:13714829:A:G	50	100	1	0.08769
8:13714912:C:G	50	100	1	0.06009
8:13714988:T:C	50	100	1	0.01162
8:13715078:T:G	50	100	1	0.01707
8:13715088:G:A	50	100	0.99	0.4237
8:13715177:C:T	50	100	0.93	0.02397
8:13715431:G:T	50	100	1	0.01162
8:13715445:A:G	50	100	1	0.4167
8:13715493:C:G	50	100	1	0.04339
8:13715511:C:T	50	100	1	0.06082
8:13715593:G:A	50	100	1	0.01743
8:13715865:C:T	50	100	1	0.0118
8:13715873:G:A	50	100	1	0.01162
8:13716425:T:C	50	100	1	0.3105
8:13716622:A:G	50	100	0.99	0.1955
8:13716928:T:G	50	100	0.99	0.1683
8:13717127:A:G	50	100	1	0.01271
8:13717137:C:T	50	100	0.99	0.1423
8:13717349:C:T	50	100	1	0.4172
8:13717391:G:T	50	100	1	0.1411
8:13717787:A:G	50	100	0.83	0.01053
8:13717891:A:G	50	100	1	0.4194
8:13718125:G:C	50	100	0.97	0.07716
8:13718279:C:G	50	100	1	0.01253
8:13718358:A:G	50	100	1	0.1607
8:13718385:C:T	50	100	1	0.02106
8:13718835:A:C	50	100	1	0.01107
8:13719057:C:G	50	100	1	0.1478
8:13719142:G:A	50	100	0.89	0.02215
8:13719334:A:G	50	100	1	0.01198
8:13719340:C:T	50	98	0.97	0.07734
8:13719684:T:A	50	100	1	0.02578
8:13719707:T:C	50	100	0.99	0.0285
8:13719815:A:C	50	100	1	0.09895
8:13719866:T:G	50	100	1	0.1514
8:13720134:G:A	50	100	1	0.01107
8:13720158:C:T	50	100	0.71	0.0158
8:13720240:C:T	50	100	0.96	0.0748
8:13720272:C:T	50	98	0.97	0.04285
8:13720414:T:G	50	100	0.99	0.01035
8:13720476:A:G	50	100	1	0.1518
8:13720549:G:C	50	100	1	0.01797
8:13720585:T:C	50	100	1	0.1436
8:13720804:C:A	50	100	1	0.1347
8:13720829:T:C	50	100	1	0.1011
8:13720929:T:A	50	100	1	0.09949
8:13721001:G:C	50	100	1	0.02723
8:13721072:A:G	50	100	1	0.2485
8:13721295:C:A	50	98	0.94	0.08388
8:13721397:T:G	50	100	1	0.01144
8:13721447:T:C	50	100	0.98	0.1006
8:13721454:A:G	50	100	1	0.1442
8:13721529:T:G	50	100	1	0.01452
8:13721555:C:T	50	100	0.99	0.01271
8:13721573:C:T	50	100	1	0.4099
8:13721922:A:G	50	100	1	0.05955
8:13721937:C:G	50	100	1	0.01362
8:13722040:T:G	50	98	1	0.06391
8:13722177:A:G	50	100	1	0.144
8:13722215:T:G	50	100	1	0.01162
8:13722423:A:G	50	100	1	0.01362
8:13722426:T:C	50	100	1	0.09895
8:13722427:G:A	50	100	0.92	0.02505
8:13722508:A:G	50	100	1	0.02941
8:13722543:G:A	50	100	0.92	0.01416
8:13722631:C:T	50	98	1	0.4038
8:13722724:T:C	50	100	1	0.1017
8:13722740:T:A	50	100	0.99	0.1293
8:13722763:T:C	50	100	1	0.01362
8:13722792:A:G	50	100	1	0.06627
8:13722807:G:A	50	100	1	0.01162
8:13723067:C:G	50	100	1	0.09895
8:13723152:G:T	50	100	0.99	0.04775
8:13723171:A:C	50	100	1	0.4119
8:13723285:G:C	50	100	1	0.4069
8:13723377:A:G	50	100	1	0.03776
8:13723454:G:A	50	100	0.99	0.02179
8:13723598:G:A	50	100	1	0.05955
8:13724166:C:T	50	100	1	0.05102
8:13724173:G:A	50	100	1	0.06046
8:13724425:A:G	49	100	1	0.0394
8:13724699:A:C	50	100	1	0.0167
8:13724848:T:G	50	100	0.99	0.1427
8:13724858:C:A	50	100	0.99	0.4052
8:13724992:G:C	50	100	1	0.01816
8:13725142:T:C	50	100	0.72	0.01126
8:13725158:C:G	50	100	0.99	0.05156
8:13725178:T:C	50	100	1	0.0138
8:13725270:A:G	50	100	1	0.0138
8:13725289:T:A	50	100	1	0.06009
8:13725487:T:C	50	100	1	0.06028
8:13725509:A:C	50	100	1	0.03922
8:13725531:A:G	50	100	1	0.07861
8:13725654:C:G	50	100	1	0.0118
8:13725656:G:T	50	100	1	0.02633
8:13725787:G:A	50	100	1	0.03922
8:13725805:T:A	50	98	1	0.07825
8:13726181:T:C	50	100	1	0.03922
8:13726468:G:C	50	100	1	0.07771
8:13726595:A:C	50	98	0.99	0.4221
8:13726700:G:A	50	100	0.93	0.05646
8:13726829:T:C	50	98	0.98	0.1262
8:13726843:G:A	50	98	0.98	0.126
8:13726959:A:T	50	100	1	0.03395
8:13727041:A:G	50	100	1	0.08007
8:13727072:T:C	50	100	0.99	0.04176
8:13727111:C:T	50	100	1	0.03831
8:13727125:G:T	50	98	1	0.3197
8:13727231:T:A	50	100	1	0.03831
8:13727437:C:G	50	100	1	0.0699
8:13727454:A:G	50	100	0.97	0.02633
8:13727479:G:A	50	98	1	0.4092
8:13727527:C:A	50	98	0.96	0.1118
8:13727790:A:G	50	100	1	0.01797
8:13727816:T:A	50	98	0.98	0.1122
8:13727839:T:C	50	100	1	0.05955
8:13727920:C:T	50	100	1	0.2852
8:13727948:G:A	50	88	0.94	0.2645
8:13728182:C:T	50	100	1	0.02088
8:13728200:C:T	50	100	1	0.2678
8:13728228:A:C	50	100	1	0.03794
8:13728744:G:A	50	100	1	0.02633
8:13729082:T:A	50	100	1	0.04321
8:13729171:C:G	50	96	0.81	0.02869
8:13729215:A:G	50	100	1	0.01198
8:13729347:C:T	50	98	0.98	0.1118
8:13729575:A:G	49	100	1	0.04321
8:13729605:G:T	49	100	1	0.02869
8:13729606:C:T	50	100	1	0.02869
8:13729633:C:A	49	100	1	0.02596
8:13729649:A:G	50	100	0.94	0.0285
8:13729774:C:T	50	100	1	0.08551
8:13729829:C:T	50	100	1	0.03722
8:13729950:C:T	50	96	0.84	0.02941
8:13730072:T:C	50	98	1	0.03214
8:13730230:C:T	50	100	0.92	0.01162
8:13730262:T:A	50	98	1	0.0285
8:13730314:T:C	50	100	1	0.02977
8:13730585:A:G	50	100	1	0.01416
8:13730738:T:C	50	100	0.98	0.02197
8:13731283:A:T	50	98	0.71	0.01107
8:13731356:C:G	50	100	1	0.01416
8:13731428:G:T	50	100	1	0.02796
8:13731515:C:G	50	100	0.99	0.04611
8:13731559:G:C	50	98	1	0.2712
8:13731679:T:C	50	100	1	0.02869
8:13731698:A:G	50	100	1	0.01688
8:13732004:A:G	50	100	1	0.04067
8:13732006:T:G	50	98	1	0.03468
8:13732052:G:A	50	100	0.66	0.01997
8:13732088:C:G	50	100	1	0.01416
8:13732118:T:G	50	100	1	0.07117
8:13732316:T:C	50	100	1	0.02015
8:13732341:C:T	50	100	0.88	0.01452
8:13732371:A:G	50	100	1	0.01416
8:13732443:C:A	50	98	0.92	0.0207
8:13732521:G:A	50	100	1	0.05664
8:13732673:A:G	50	100	1	0.01416
8:13732848:G:A	50	98	1	0.2676
8:13733053:C:A	50	100	0.97	0.02197
8:13733176:G:A	50	98	1	0.1618
8:13733216:C:G	50	100	0.94	0.01107
8:13733245:G:A	50	100	0.99	0.06699
8:13733258:G:A	50	98	1	0.1865
8:13733279:A:G	50	98	1	0.2703
8:13733323:C:T	50	100	1	0.02578
8:13733404:C:G	50	100	1	0.06917
8:13733469:G:A	50	100	1	0.03105
8:13733488:A:G	50	100	1	0.02614
8:13733577:C:G	50	100	0.91	0.01725
8:13733852:A:G	50	98	0.99	0.2705
8:13733920:C:G	50	100	1	0.06845
8:13734080:C:T	50	100	1	0.1236
8:13734099:C:T	50	96	1	0.2271
8:13734136:G:A	50	100	1	0.03867
8:13734264:G:A	50	100	1	0.01816
8:13734395:C:T	50	100	1	0.05483
8:13734436:G:A	50	100	1	0.02088
8:13734508:C:G	50	100	0.99	0.03867
8:13734606:C:A	50	98	0.99	0.1273
8:13734868:C:G	50	100	0.98	0.0984
8:13735008:G:C	50	100	1	0.09641
8:13735179:T:A	50	100	0.98	0.4252
8:13735763:C:A	50	100	1	0.01416
8:13735910:T:A	50	100	0.99	0.07807
8:13735939:A:G	50	100	0.99	0.03867
8:13735943:C:T	50	100	0.99	0.05247
8:13735950:G:C	50	98	0.98	0.3557
8:13735962:C:A	50	100	1	0.02996
8:13735977:G:A	50	98	0.98	0.0236
8:13736133:G:T	50	98	0.99	0.1981
8:13736159:C:T	50	100	0.98	0.0679
8:13736161:C:G	50	100	0.96	0.09949
8:13736191:C:A	50	100	1	0.05247
8:13736283:G:C	50	100	1	0.01398
8:13736371:G:A	50	100	1	0.01398
8:13736541:C:G	50	100	0.94	0.02542
8:13736741:G:C	50	100	0.94	0.02378
8:13736749:G:A	50	100	0.98	0.08588
8:13736801:G:C	50	100	1	0.02923
8:13736845:C:T	50	100	0.98	0.03776
8:13736937:A:T	50	100	1	0.01035
8:13737224:C:A	50	100	0.95	0.03794
8:13737361:T:C	50	100	0.95	0.01416
8:13737452:C:T	50	96	0.94	0.4379
8:13737632:C:T	50	100	0.85	0.01162
8:13737682:C:T	50	96	0.9	0.3499
8:13737772:C:T	50	96	0.9	0.2422
8:13737776:C:T	50	100	0.92	0.01961
8:13737946:G:C	50	86	0.9	0.3266
8:13737958:C:T	50	94	0.91	0.2629
8:13737980:A:G	50	98	0.82	0.02524
8:13738095:A:T	50	100	0.87	0.2166
8:13738102:A:G	50	92	0.85	0.2485
8:13738254:C:T	50	100	0.73	0.01289
8:13738346:G:A	50	96	0.9	0.3794
8:13738355:G:A	50	98	0.78	0.05664
8:13738470:T:G	50	100	0.82	0.03304
8:13738751:T:G	50	96	0.94	0.4831
8:13738764:G:A	50	96	0.94	0.4889
8:13738773:C:A	50	98	0.96	0.3404
8:13738842:G:C	50	94	0.95	0.4791
8:13738846:C:T	50	94	0.95	0.4791
8:13738853:T:C	50	94	0.95	0.4791
8:13738930:A:G	50	98	0.93	0.03014
8:13739092:A:G	50	98	0.97	0.496
8:13739103:T:G	50	98	0.97	0.4862
8:13739134:A:T	50	98	0.97	0.4862
8:13739143:C:G	50	98	0.97	0.4862
8:13739172:C:G	50	100	0.82	0.03195
8:13739181:A:T	50	98	0.97	0.486
8:13739183:T:G	50	98	0.97	0.486
8:13739336:C:T	50	98	0.94	0.08969
8:13739439:A:C	50	100	0.98	0.1264
8:13739480:A:T	50	100	0.98	0.4877
8:13739584:G:T	50	98	0.97	0.3357
8:13739620:A:G	50	100	0.98	0.4929
8:13739647:A:G	50	100	0.9	0.02197
8:13739696:C:A	50	100	0.99	0.4882
8:13739817:T:A	46	100	0.66	0.01144
8:13739838:T:G	44	100	0.99	0.01307
8:13739921:T:C	49	93.9	0.99	0.4898
8:13740089:A:G	50	100	0.99	0.3339
8:13740194:C:T	50	100	1	0.4904
8:13740205:C:G	50	100	1	0.4902
8:13740243:T:G	50	100	1	0.1198
8:13740378:C:T	50	98	1	0.08261
8:13740506:C:T	50	98	0.98	0.03032
8:13740515:G:A	50	100	1	0.01198
8:13740635:T:C	50	98	1	0.08261
8:13740733:T:C	50	100	1	0.4924
8:13740782:T:G	50	100	0.99	0.1044
8:13740812:T:C	50	100	1	0.09822
8:13740905:G:A	50	100	1	0.4926
8:13740910:T:C	50	100	1	0.4926
8:13740939:G:A	50	100	1	0.4924
8:13740990:G:A	50	100	1	0.01162
8:13740994:A:G	50	100	0.92	0.02669
8:13741043:T:C	50	100	1	0.01325
8:13741076:A:G	50	100	0.92	0.03613
8:13741083:C:G	50	100	0.87	0.02179
8:13741095:G:A	50	100	1	0.4931
8:13741100:A:G	50	100	0.99	0.3348
8:13741270:A:C	45	91.1	1	0.4933
8:13741316:A:C	50	100	0.73	0.01398
8:13741318:A:C	47	87.2	0.77	0.06826
8:13741320:A:C	41	78	0.67	0.1017
8:13741440:A:T	50	100	1	0.4929
8:13741515:T:G	50	100	1	0.4929
8:13741619:A:C	50	100	1	0.1069
8:13741626:C:T	50	98	0.97	0.03232
8:13741636:C:T	50	100	0.74	0.02106
8:13741637:C:T	50	100	1	0.4927
8:13741668:C:T	50	100	0.94	0.1
8:13741823:G:A	50	98	0.93	0.02778
8:13741827:G:A	50	98	0.98	0.2449
8:13741834:T:C	50	98	0.93	0.06064
8:13742024:A:G	50	100	1	0.08424
8:13742044:G:C	50	98	0.94	0.03341
8:13742182:C:A	50	100	0.99	0.4806
8:13742269:G:T	50	100	0.96	0.02505
8:13742353:A:G	50	100	1	0.01344
8:13742372:A:G	50	100	0.99	0.4808
8:13742486:G:T	50	100	1	0.01344
8:13742515:G:A	50	100	0.99	0.266
8:13742522:A:T	50	98	0.99	0.3083
8:13742589:A:G	50	100	0.99	0.4806
8:13742646:T:A	50	100	0.99	0.4808
8:13742654:G:T	50	100	0.96	0.02251
8:13742852:C:T	50	100	0.99	0.3448
8:13742907:G:A	50	100	0.97	0.1091
8:13743036:C:T	50	100	0.99	0.01089
8:13743049:A:G	50	100	0.99	0.4811
8:13743105:G:C	50	98	0.99	0.3404
8:13743136:T:G	50	100	0.93	0.06082
8:13743163:T:G	50	100	0.95	0.06445
8:13743220:C:T	50	100	0.95	0.06082
8:13743223:C:T	50	98	0.99	0.01924
8:13743279:T:C	50	100	1	0.06826
8:13743354:T:A	50	100	0.99	0.4811
8:13743368:A:T	50	100	0.99	0.4813
8:13743518:A:T	50	98	0.83	0.01743
8:13743581:T:C	50	100	0.99	0.4813
8:13743598:A:G	50	100	0.89	0.02996
8:13743692:C:T	50	100	0.99	0.4813
8:13743807:C:A	50	100	0.99	0.4809
8:13743825:C:T	50	100	0.99	0.4811
8:13743840:T:C	50	98	0.97	0.1071
8:13743927:G:A	50	100	0.99	0.4809
8:13743972:T:G	50	100	0.99	0.4811
8:13743999:C:T	50	100	0.99	0.4808
8:13744049:T:C	50	100	1	0.09713
8:13744071:A:T	50	100	0.99	0.4808
8:13744093:G:C	50	100	0.99	0.4808
8:13744097:A:G	50	100	1	0.08442
8:13744188:G:A	50	98	0.98	0.02324
8:13744196:C:T	50	100	0.81	0.01017
8:13744469:A:C	50	100	0.95	0.06155
8:13744572:G:C	50	100	0.99	0.4804
8:13744702:T:C	50	100	0.99	0.4804
8:13744736:A:T	50	100	0.99	0.4806
8:13744796:A:G	50	100	0.99	0.4806
8:13744909:G:C	50	100	0.99	0.4139
8:13744917:G:T	50	100	0.99	0.3025
8:13744943:T:C	50	100	0.99	0.4806
8:13745044:C:A	50	100	0.99	0.4762
8:13745057:T:C	50	100	0.99	0.4806
8:13745068:G:A	50	100	0.92	0.01053
8:13745087:C:T	50	100	0.99	0.4806
8:13745198:C:T	50	100	0.89	0.01325
8:13745219:G:A	50	100	0.97	0.1218
8:13745263:C:T	50	100	0.99	0.1102
8:13745266:T:C	50	98	0.99	0.3077
8:13745458:G:A	50	100	0.99	0.4933
8:13745514:G:A	50	98	0.99	0.4624
8:13745546:T:C	50	100	1	0.0118
8:13745655:G:A	50	100	0.89	0.01325
8:13745656:C:T	50	100	0.99	0.03413
8:13745669:T:C	50	98	0.99	0.4708
8:13745733:C:T	50	98	0.99	0.4622
8:13745813:C:G	50	100	0.91	0.03776
8:13745825:C:T	50	98	0.99	0.4998
8:13745891:G:C	50	98	1	0.05737
8:13745892:T:A	50	98	0.98	0.4996
8:13745944:C:G	50	98	0.99	0.4875
8:13745967:C:T	50	100	1	0.08497
8:13746050:G:A	50	100	0.99	0.455
8:13746076:C:T	50	100	1	0.05882
8:13746192:C:G	50	98	0.98	0.344
8:13746218:C:G	50	100	0.92	0.03758
8:13746309:T:A	50	100	0.92	0.03758
8:13746509:C:T	50	100	1	0.02469
8:13746512:A:G	50	98	0.97	0.4365
8:13746543:C:G	50	100	0.99	0.3847
8:13746545:C:T	50	100	0.96	0.08769
8:13746576:C:T	50	100	0.99	0.3842
8:13746594:A:C	50	98	0.98	0.02397
8:13746605:A:G	50	100	0.98	0.3014
8:13746772:G:A	50	100	0.99	0.01216
8:13746890:A:T	50	98	0.98	0.3346
8:13746895:A:C	50	98	0.99	0.3744
8:13746898:G:A	50	100	0.95	0.01452
8:13746899:T:C	50	98	0.99	0.3745
8:13746964:A:T	50	100	0.98	0.01924
8:13747024:T:C	50	100	0.97	0.2075
8:13747028:T:A	50	100	0.98	0.3508
8:13747054:C:G	50	98	0.98	0.3348
8:13747056:A:G	50	100	0.98	0.4996
8:13747060:C:T	50	100	1	0.02469
8:13747111:C:G	50	100	0.86	0.0138
8:13747156:G:T	50	100	1	0.04067
8:13747167:C:T	50	100	0.75	0.02705
8:13747170:G:A	50	100	0.98	0.3756
8:13747260:C:T	50	100	0.99	0.06754
8:13747266:A:G	50	100	0.98	0.3484
8:13747290:A:T	50	100	0.98	0.3738
8:13747300:A:G	50	100	0.78	0.01035
8:13747341:A:G	50	100	0.98	0.3738
8:13747438:T:G	50	100	0.99	0.1284
8:13747527:C:T	50	98	0.98	0.3738
8:13747545:G:T	50	100	0.99	0.374
8:13747566:C:T	50	98	0.99	0.337
8:13747634:G:A	50	100	0.99	0.3736
8:13747780:C:T	50	100	0.98	0.03105
8:13747791:G:C	50	100	0.92	0.01071
8:13747797:T:G	50	100	0.99	0.3736
8:13747798:G:A	50	98	0.95	0.01471
8:13747819:A:C	50	100	0.92	0.01071
8:13747843:C:A	50	96	0.99	0.4163
8:13747851:A:G	50	100	0.99	0.3736
8:13747856:C:A	50	100	0.99	0.0118
8:13747896:C:T	50	98	0.98	0.02415
8:13747997:G:A	50	100	0.83	0.01362
8:13748050:C:T	50	100	0.96	0.01253
8:13748073:A:G	50	98	0.83	0.01707
8:13748079:C:T	50	100	0.97	0.108
8:13748125:T:C	50	100	0.99	0.01235
8:13748157:A:G	50	100	0.97	0.01688
8:13748166:A:T	50	98	0.99	0.3371
8:13748196:A:T	50	98	0.98	0.07553
8:13748236:A:G	50	98	0.98	0.337
8:13748270:C:G	50	100	0.98	0.08624
8:13748276:T:C	50	100	0.98	0.374
8:13748353:T:C	50	98	0.98	0.07571
8:13748441:C:T	50	98	0.99	0.4539
8:13748643:T:G	50	96	0.99	0.3693
8:13748659:C:T	50	100	0.81	0.01362
8:13748778:C:T	50	100	0.99	0.4824
8:13748805:C:G	50	100	1	0.01053
8:13748813:T:C	50	100	0.98	0.3733
8:13748909:C:A	50	100	0.86	0.03359
8:13748978:A:G	49	98	0.96	0.08533
8:13749003:C:G	50	98	0.99	0.3738
8:13749021:A:G	50	100	0.99	0.3736
8:13749053:G:A	50	100	0.98	0.1106
8:13749064:C:G	50	98	0.98	0.02451
8:13749101:T:G	50	100	0.96	0.0305
8:13749153:T:G	50	100	0.9	0.01834
8:13749167:G:A	50	100	0.9	0.01816
8:13749191:G:T	50	100	0.99	0.0118
8:13749217:A:G	50	100	0.98	0.4138
8:13749249:G:A	50	100	0.82	0.0138
8:13749254:C:T	50	100	0.99	0.06826
8:13749344:C:A	50	100	0.98	0.1084
8:13749356:A:G	50	100	0.98	0.10780000000000001
8:13749357:A:T	50	100	0.98	0.10780000000000001
8:13749392:A:T	50	100	1	0.02433
8:13749475:A:G	50	100	0.98	0.10780000000000001
8:13749532:C:A	50	100	0.98	0.01307
8:13749734:C:T	50	100	0.99	0.06046
8:13749782:C:T	50	100	0.99	0.0118
8:13749855:G:A	50	100	0.83	0.01616
8:13749959:T:G	50	100	0.98	0.1166
8:13750279:G:C	50	100	1	0.04031
8:13750313:C:T	50	98	0.97	0.07752
8:13750512:G:A	50	100	1	0.02433
8:13750556:C:T	50	100	0.98	0.1126
8:13750578:C:T	50	100	1	0.01053
8:13750597:A:G	50	98	0.97	0.07734
8:13750800:T:G	50	98	0.96	0.07734
8:13750915:T:A	50	100	0.98	0.1216
8:13751189:G:A	50	98	0.98	0.05846
8:13751203:C:G	50	98	0.96	0.07571
8:13751205:G:A	50	100	0.96	0.01271
8:13751254:G:T	50	98	0.96	0.1503
8:13751296:G:C	50	100	0.96	0.03105
8:13751322:T:G	50	100	0.96	0.04139
8:13751444:T:A	50	100	0.98	0.1393
8:13751446:C:A	50	100	0.95	0.01688
8:13751467:C:T	50	100	0.9	0.06863
8:13751527:G:T	50	100	0.99	0.01235
8:13751569:A:T	50	100	0.96	0.03068
8:13751608:A:G	50	100	0.77	0.01235
8:13751713:A:G	50	100	0.99	0.01144
8:13751752:C:T	50	100	1	0.0118
8:13751868:C:T	50	100	0.98	0.3077
8:13751869:G:A	50	100	1	0.0118
8:13751870:G:A	50	100	1	0.03813
8:13751962:G:A	50	98	0.87	0.02796
8:13752070:C:T	50	100	1	0.03014
8:13752079:G:A	50	100	0.91	0.02542
8:13752235:C:G	50	100	1	0.3371
8:13752392:G:C	50	100	1	0.02741
8:13752517:T:C	50	98	0.94	0.06155
8:13752752:A:C	50	100	0.98	0.07825
8:13752856:A:G	50	100	0.89	0.01053
8:13752930:T:G	50	100	1	0.0118
8:13752939:G:A	50	100	0.98	0.1445
8:13752985:A:G	50	100	1	0.0581
8:13753041:A:T	50	100	0.95	0.06155
8:13753048:T:C	50	100	0.98	0.07589
8:13753067:C:G	50	100	1	0.02741
8:13753156:C:G	50	98	1	0.3097
8:13753222:C:T	50	100	0.98	0.2885
8:13753301:G:A	50	98	1	0.1935
8:13753309:G:A	50	98	1	0.1934
8:13753322:T:A	50	98	1	0.1934
8:13753335:G:T	50	98	1	0.1937
8:13753343:T:G	50	98	0.99	0.2556
8:13753377:T:C	50	98	1	0.189
8:13753565:C:T	50	100	0.99	0.0118
8:13753626:A:G	50	100	0.97	0.2042
8:13753664:C:G	50	100	1	0.02378
8:13753677:C:G	50	100	1	0.03105
8:13753698:C:A	50	98	1	0.1854
8:13753878:T:C	50	100	1	0.02741
8:13753947:C:G	50	100	0.95	0.04049
8:13754006:A:G	50	98	1	0.02778
8:13754013:C:A	50	98	1	0.02778
8:13754043:T:A	50	100	1	0.02378
8:13754099:G:A	50	100	1	0.1957
8:13754122:A:G	50	98	1	0.3101
8:13754271:T:C	50	100	1	0.1955
8:13754358:A:T	50	100	1	0.1923
8:13754482:T:C	50	100	1	0.02378
8:13754492:T:A	50	100	1	0.1957
8:13754585:G:A	50	100	1	0.0285
8:13754702:G:A	50	100	0.98	0.04085
8:13754724:C:T	50	100	1	0.3119
8:13754900:A:G	50	100	1	0.1959
8:13754912:C:T	50	100	1	0.1959
8:13754951:C:G	50	100	1	0.1921
8:13755084:C:T	50	100	0.99	0.07825
8:13755089:A:G	50	100	1	0.3159
8:13755216:A:G	50	100	0.99	0.1908
8:13755273:A:G	50	100	1	0.02324
8:13755342:C:A	50	100	1	0.04085
8:13755384:A:G	50	100	1	0.1957
8:13755433:G:A	50	100	1	0.3157
8:13755478:G:A	50	100	1	0.02378
8:13755647:A:T	50	100	0.92	0.01271
8:13755701:G:A	50	100	1	0.0285
8:13755826:T:G	50	98	1	0.2676
8:13755943:C:G	50	100	1	0.2671
8:13755991:A:C	50	100	1	0.3152
8:13756043:G:A	50	100	1	0.0285
8:13756065:T:C	50	100	1	0.0285
8:13756130:C:T	50	100	1	0.07625
8:13756196:T:G	50	100	1	0.05592
8:13756318:A:G	50	100	0.97	0.01307
8:13756327:T:C	50	100	1	0.01307
8:13756389:T:C	50	100	1	0.0285
8:13756462:T:A	50	94	0.78	0.04394
8:13756464:A:T	50	100	1	0.0276
8:13756466:A:T	50	100	1	0.0216
8:13756508:G:C	50	100	1	0.02869
8:13756536:A:T	50	100	1	0.02869
8:13756582:T:G	50	100	1	0.02869
8:13756722:G:A	50	100	0.9	0.03631
8:13756728:G:A	50	100	1	0.02996
8:13756750:T:A	50	100	1	0.05864
8:13756836:A:G	50	100	1	0.07898
8:13756884:G:A	50	100	1	0.02996
8:13756887:C:G	50	100	0.99	0.04866
8:13756899:C:G	50	100	1	0.01362
8:13757071:G:A	50	100	1	0.03922
8:13757103:T:C	50	100	1	0.02814
8:13757148:T:C	50	100	1	0.0285
8:13757177:A:G	50	100	1	0.0285
8:13757216:C:T	50	100	0.94	0.02324
8:13757280:A:G	50	100	1	0.07226
8:13757307:T:A	50	100	0.99	0.07861
8:13757308:T:A	50	100	1	0.04212
8:13757311:T:G	50	100	1	0.02415
8:13757514:G:C	50	100	1	0.02996
8:13757626:A:C	50	100	1	0.07226
8:13757794:G:A	50	100	1	0.07861
8:13757826:G:C	50	100	1	0.02996
8:13757831:C:T	50	100	1	0.03377
8:13757877:C:T	50	100	0.95	0.01325
8:13757908:C:T	50	100	1	0.0728
8:13757950:A:G	50	100	1	0.02415
8:13758019:G:T	50	100	1	0.01398
8:13758027:T:C	50	100	0.96	0.01035
8:13758084:T:A	50	100	1	0.02996
8:13758119:C:G	50	100	0.98	0.01017
8:13758132:G:A	50	100	1	0.1086
8:13758195:C:T	50	100	1	0.02996
8:13758356:G:T	50	100	0.98	0.01743
8:13758390:C:G	50	98	0.99	0.04248
8:13758395:G:C	50	100	0.98	0.01017
8:13758410:G:T	50	100	1	0.0423
8:13758524:C:T	50	100	1	0.01362
8:13758558:T:C	50	100	1	0.02996
8:13758633:G:C	50	100	1	0.07244
8:13758858:G:A	50	100	0.99	0.04375
8:13758951:A:T	50	100	1	0.02996
8:13758974:G:A	50	100	1	0.02996
8:13758990:G:A	50	100	1	0.02869
8:13758992:T:C	50	100	1	0.02996
8:13759015:A:G	50	100	1	0.02996
8:13759096:A:C	50	100	1	0.02996
8:13759112:T:C	50	100	1	0.02996
8:13759149:C:T	50	100	1	0.07807
8:13759156:C:T	50	100	1	0.02996
8:13759178:G:T	50	98	0.69	0.01126
8:13759231:A:G	50	100	1	0.02996
8:13759264:C:A	50	100	0.89	0.04884
8:13759340:C:T	49	100	1	0.02996
8:13759384:T:G	50	100	1	0.0138
8:13759440:A:G	50	100	1	0.01198
8:13759489:C:T	50	100	1	0.02996
8:13759494:A:G	50	98	1	0.2631
8:13759689:T:G	49	100	1	0.02996
8:13759729:C:T	49	100	1	0.01198
8:13759761:C:T	49	100	1	0.02996
8:13759862:A:G	50	100	0.94	0.02996
8:13759864:T:C	50	100	1	0.02996
8:13760003:G:C	50	100	0.98	0.04176
8:13760093:G:C	50	100	0.98	0.1547
8:13760122:A:G	50	100	1	0.03014
8:13760145:A:C	50	100	1	0.03014
8:13760146:C:G	50	100	1	0.02033
8:13760200:C:T	50	100	1	0.02306
8:13760231:C:G	50	100	1	0.03014
8:13760250:C:G	50	100	1	0.01126
8:13760305:A:G	50	100	1	0.1046
8:13760384:G:A	50	100	1	0.03885
8:13760408:C:A	50	100	1	0.02705
8:13760500:C:T	50	100	0.99	0.01943
8:13760567:A:G	50	100	1	0.03014
8:13760580:C:T	50	100	1	0.02814
8:13760633:C:A	50	98	1	0.07353
8:13760638:T:A	50	100	0.96	0.02324
8:13760748:C:G	50	100	1	0.03014
8:13760917:T:G	50	100	0.99	0.4286
8:13760955:A:G	50	100	0.99	0.4285
8:13760978:T:C	50	100	0.99	0.4285
8:13761013:A:G	50	100	0.99	0.4285
8:13761056:A:G	50	100	0.99	0.3983
8:13761057:T:G	50	100	0.99	0.4285
8:13761153:C:G	50	100	0.97	0.01271
8:13761155:G:A	50	100	1	0.4107
8:13761269:T:G	50	100	0.96	0.02397
8:13761281:C:T	50	100	0.98	0.04521
8:13761363:C:T	50	100	0.87	0.03431
8:13761379:C:T	50	98	1	0.3557
8:13761461:C:T	50	100	1	0.3804
8:13761469:G:A	50	100	1	0.4107
8:13761484:G:C	50	98	1	0.4105
8:13761494:A:T	50	98	1	0.4105
8:13761509:G:C	50	100	0.99	0.01271
8:13761591:A:C	50	98	1	0.3851
8:13761608:G:C	50	100	0.96	0.01035
8:13761728:G:A	50	100	1	0.4103
8:13761978:T:A	50	100	1	0.03014
8:13762153:G:A	50	100	0.99	0.01089
8:13762240:T:C	50	100	1	0.02669
8:13762438:C:T	50	98	1	0.07353
8:13762489:T:C	50	100	1	0.02124
8:13762498:T:C	50	100	1	0.0423
8:13762670:T:C	50	100	1	0.0423
8:13762695:T:C	50	100	1	0.02451
8:13762854:C:T	50	100	1	0.04139
8:13762942:G:A	50	100	0.99	0.04521
8:13763116:A:G	50	100	1	0.07317
8:13763206:A:G	50	100	1	0.01198
8:13763491:C:T	50	100	0.96	0.01035
8:13763743:A:C	50	98	0.99	0.3664
8:13763987:G:C	50	100	0.97	0.0423
8:13764184:C:G	50	100	0.98	0.07825
8:13764207:A:T	50	98	1	0.3686
8:13764218:A:G	50	98	1	0.06663
8:13764309:A:G	50	98	0.99	0.2266
8:13764321:C:A	50	100	0.98	0.01779
8:13764563:G:A	50	98	1	0.3686
8:13764599:A:G	50	100	1	0.02832
8:13764684:C:T	50	100	0.98	0.1013
8:13764739:A:G	50	100	1	0.3204
8:13764766:T:C	50	100	0.98	0.07244
8:13764786:G:A	50	100	0.99	0.01216
8:13764926:T:A	50	98	1	0.36870000000000003
8:13764990:A:G	50	100	1	0.02451
8:13765017:G:T	50	100	1	0.02832
8:13765018:G:T	50	100	0.86	0.0158
8:13765045:T:C	50	98	0.98	0.08188
8:13765138:A:T	50	98	1	0.0659
8:13765161:C:G	50	98	0.99	0.3647
8:13765199:A:G	50	100	1	0.01253
8:13765546:T:C	50	100	1	0.03068
8:13765652:T:C	50	100	0.98	0.05501
8:13765654:T:C	49	91.8	0.94	0.08896
8:13765657:A:G	50	96	0.99	0.3473
8:13765660:T:C	50	98	0.97	0.08206
8:13765702:T:C	50	100	1	0.01198
8:13765824:C:A	50	100	1	0.02451
8:13765845:A:T	50	100	1	0.02832
8:13765851:T:C	50	100	0.96	0.01035
8:13765878:A:G	50	98	0.99	0.08188
8:13765911:G:A	50	98	1	0.3909
8:13765919:C:T	50	98	1	0.372
8:13765962:A:G	50	98	1	0.3716
8:13766030:C:G	50	98	1	0.372
8:13766138:A:G	50	98	0.99	0.03522
8:13766175:G:T	50	98	1	0.372
8:13766205:G:A	50	100	1	0.0285
8:13766311:A:G	50	98	0.91	0.03849
8:13766523:T:C	50	100	1	0.01198
8:13766524:T:C	50	100	1	0.04212
8:13767082:A:T	50	98	0.99	0.3882
8:13767230:G:C	50	100	0.96	0.06845
8:13767291:G:A	50	100	1	0.03903
8:13767427:A:G	50	100	1	0.3319
8:13767503:A:G	50	100	1	0.03395
8:13767557:C:T	50	100	0.92	0.02996
8:13767654:T:C	50	98	0.99	0.4579
8:13767915:T:C	50	100	1	0.02505
8:13768055:A:G	50	100	0.99	0.3297
8:13768307:G:T	50	100	0.97	0.04757
8:13768318:G:A	50	100	0.99	0.02179
8:13768360:T:A	50	100	0.99	0.01053
8:13768679:C:G	50	100	1	0.061
8:13768704:G:C	50	100	1	0.3183
8:13769117:C:T	50	98	0.92	0.06463
8:13769193:G:A	50	100	1	0.3183
8:13769255:C:A	50	100	0.98	0.01126
8:13769436:G:A	50	100	0.99	0.3709
8:13769616:A:G	50	98	0.99	0.07771
8:13769643:G:A	50	98	1	0.04394
8:13769644:T:G	50	100	0.97	0.0187
8:13769702:G:C	50	100	0.99	0.02179
8:13770274:T:C	50	100	1	0.02905
8:13770655:C:T	50	100	1	0.01271
8:13770682:A:C	50	100	1	0.3154
8:13771291:G:A	50	98	0.92	0.0472
8:13771462:A:G	50	100	0.99	0.02887
8:13771587:A:C	50	100	0.92	0.04176
8:13771819:A:G	50	100	0.91	0.0423
8:13771978:T:G	50	100	0.98	0.05029
8:13772008:A:G	50	100	0.99	0.02887
8:13772107:C:A	50	98	0.94	0.03141
8:13772380:A:G	50	100	0.92	0.02215
8:13772396:A:G	50	100	0.97	0.05683
8:13772488:C:A	50	100	1	0.0285
8:13772656:G:A	50	100	1	0.02905
8:13772790:G:C	50	100	0.99	0.01035
8:13773003:C:G	50	100	1	0.02869
8:13773466:T:C	50	100	0.91	0.02542
8:13773544:A:G	50	100	1	0.0285
8:13773660:C:A	50	100	0.97	0.04412
8:13774071:C:T	50	100	0.99	0.01888
8:13774470:G:C	50	100	0.99	0.3017
8:13774483:G:C	50	100	0.99	0.02378
8:13774646:C:A	50	100	0.99	0.3068
8:13775318:A:C	50	100	0.96	0.1051
8:13775352:C:A	50	100	0.97	0.03922
8:13775500:C:G	50	100	0.97	0.04394
8:13775644:A:G	50	100	1	0.06409
8:13775689:C:T	50	100	1	0.0285
8:13775774:C:T	50	100	0.88	0.01634
8:13775825:A:T	50	100	0.96	0.05084
8:13776146:T:G	50	100	1	0.0285
8:13776150:G:C	50	100	1	0.01017
8:13776245:G:T	50	100	1	0.02905
8:13776386:C:T	50	100	0.99	0.06445
8:13776763:G:A	50	100	1	0.02832
8:13776786:C:G	50	100	0.99	0.06373
8:13776914:C:T	50	98	0.99	0.1899
8:13777155:C:A	50	100	1	0.01035
8:13777335:C:G	50	96	0.88	0.02033
8:13777437:T:G	50	100	0.99	0.3074
8:13777509:A:C	50	100	0.99	0.3108
8:13777510:T:A	50	100	0.99	0.2436
8:13777725:T:G	50	100	1	0.02905
8:13778230:A:G	50	100	0.96	0.04375
8:13778479:T:A	50	100	0.98	0.01852
8:13778547:C:T	50	100	0.99	0.3074
8:13778662:A:G	50	96	0.85	0.02977
8:13779055:C:A	50	98	0.98	0.195
8:13779060:G:A	50	100	1	0.07734
8:13779379:G:C	50	100	1	0.01235
8:13779381:G:A	50	100	0.91	0.04557
8:13779590:A:T	50	100	0.99	0.07789
8:13779983:T:G	50	100	0.95	0.04158
8:13780264:A:T	50	100	1	0.02905
8:13780429:A:C	50	100	1	0.02832
8:13780494:A:G	50	100	1	0.02832
8:13780620:G:A	50	100	0.96	0.01089
8:13780874:T:G	50	100	1	0.02869
8:13780900:G:A	50	100	1	0.01017
8:13781054:T:C	50	100	0.96	0.04194
8:13781376:T:A	50	94	0.9	0.01906
8:13781613:A:G	50	100	1	0.2264
8:13781809:A:G	50	100	0.96	0.03758
8:13781930:T:C	50	100	1	0.3039
8:13782225:T:C	50	100	1	0.3413
8:13782253:T:C	50	100	0.81	0.01779
8:13782504:T:C	50	100	1	0.01924
8:13782601:T:A	50	100	0.94	0.02778
8:13782639:A:C	50	100	1	0.02397
8:13782817:C:T	50	100	0.94	0.01089
8:13782895:T:C	50	100	0.99	0.3143
8:13783035:C:G	50	100	0.96	0.04521
8:13783273:C:T	50	98	0.75	0.01198
8:13783733:A:G	50	100	1	0.02832
8:13783772:C:T	50	100	0.99	0.05828
8:13783846:T:C	50	100	0.98	0.06645
8:13784272:C:A	50	100	1	0.02832
8:13784433:A:G	50	100	0.96	0.1006
8:13784593:T:C	50	100	0.96	0.04593
8:13784832:A:G	50	100	1	0.02832
8:13784877:G:T	50	98	0.89	0.02959
8:13785129:C:A	50	100	1	0.01035
8:13785293:C:T	50	100	0.97	0.2052
8:13785491:T:C	50	100	1	0.01017
8:13785536:C:T	50	98	0.98	0.02705
8:13785546:G:A	50	100	0.96	0.04593
8:13785638:G:T	50	100	0.97	0.03903
8:13785777:C:G	50	100	0.99	0.3706
8:13786436:T:A	50	100	1	0.0285
8:13786452:G:A	50	100	0.99	0.2397
8:13786464:A:G	50	100	1	0.0285
8:13786642:T:C	50	100	0.97	0.0423
8:13786708:A:G	50	100	0.99	0.1935
8:13786723:C:G	50	100	1	0.01089
8:13786747:A:T	50	100	0.98	0.04248
8:13786838:A:G	50	100	0.97	0.0423
8:13786878:T:G	50	100	0.97	0.07353
8:13786941:T:C	50	100	1	0.0285
8:13786949:C:G	50	98	0.99	0.3882
8:13787023:A:G	50	100	0.97	0.0423
8:13787047:C:G	50	100	0.97	0.04248
8:13787057:G:C	50	100	0.98	0.07262
8:13787237:G:T	50	100	0.98	0.0699
8:13787272:C:T	50	100	1	0.01924
8:13787525:A:G	50	100	1	0.01924
8:13787560:G:A	50	100	1	0.0285
8:13787651:G:A	50	100	1	0.02832
8:13787712:A:G	50	98	0.96	0.03232
8:13787732:T:C	50	100	0.98	0.1383
8:13787751:G:A	50	98	1	0.08842
8:13787839:A:G	50	100	1	0.02832
8:13787976:C:G	50	100	0.99	0.06972
8:13788002:A:G	50	100	1	0.02832
8:13788039:C:G	50	100	1	0.0256
8:13788143:C:G	50	100	0.96	0.01489
8:13788251:T:C	50	100	1	0.02832
8:13788528:C:A	50	100	0.95	0.02723
8:13788547:G:T	50	100	0.98	0.07026
8:13788558:G:A	50	100	0.97	0.07335
8:13788569:G:A	49	100	0.83	0.01434
8:13788733:A:G	50	98	0.98	0.3932
8:13788921:C:G	50	98	1	0.4268
8:13788964:G:A	50	100	1	0.02832
8:13789029:T:C	50	100	1	0.02832
8:13789038:A:T	50	100	0.99	0.3854
8:13789061:C:G	50	100	0.98	0.1006
8:13789196:T:C	50	100	1	0.02832
8:13789347:C:T	50	98	0.91	0.02869
8:13789354:A:G	50	100	1	0.0285
8:13789645:A:C	50	100	1	0.02832
8:13789723:T:C	50	100	0.97	0.02814
8:13789775:C:T	50	100	0.96	0.03849
8:13789834:G:A	50	100	1	0.02832
8:13790082:G:T	50	100	1	0.02832
8:13790106:T:C	50	100	0.97	0.01362
8:13790124:C:T	50	100	0.98	0.01598
8:13790305:G:A	50	100	0.96	0.01471
8:13790344:C:T	50	98	0.98	0.4867
8:13790533:A:G	50	100	1	0.0285
8:13790661:C:A	50	100	1	0.02832
8:13790668:A:G	50	96	0.98	0.3217
8:13790697:C:T	50	100	0.97	0.01452
8:13790760:G:A	50	98	0.83	0.01688
8:13790762:G:C	50	100	1	0.1135
8:13790875:G:C	50	100	0.96	0.04484
8:13790999:G:A	50	100	1	0.02832
8:13791119:A:C	50	100	1	0.02832
8:13791140:C:G	50	100	0.81	0.02832
8:13791287:T:C	50	100	1	0.0285
8:13791321:C:G	50	98	0.99	0.3208
8:13791439:C:G	50	98	0.99	0.4301
8:13791472:A:C	50	98	0.97	0.02796
8:13791586:C:T	50	100	1	0.321
8:13791643:G:A	50	100	1	0.02832
8:13791751:T:C	50	100	1	0.02832
8:13791778:A:G	50	100	0.99	0.08569
8:13791780:T:G	50	100	1	0.07825
8:13791925:C:T	50	100	1	0.02832
8:13791956:T:C	50	100	1	0.02832
8:13792001:C:T	50	100	0.96	0.04484
8:13792292:G:T	50	100	0.98	0.3046
8:13792320:G:C	50	100	1	0.07662
8:13792458:T:C	50	100	1	0.02832
8:13792599:G:A	50	100	1	0.02832
8:13792677:C:A	50	100	1	0.02832
8:13792767:T:G	50	100	1	0.05065
8:13792824:A:G	50	100	1	0.02832
8:13792916:T:G	50	100	1	0.02832
8:13793018:A:G	50	100	1	0.02832
8:13793138:A:G	50	100	0.98	0.07389
8:13793139:C:G	50	98	0.99	0.3094
8:13793181:T:C	50	98	0.99	0.2818
8:13793192:C:A	50	100	1	0.02814
8:13793207:A:G	49	98	0.99	0.411
8:13793412:T:C	50	100	1	0.02814
8:13793478:C:T	50	100	1	0.02814
8:13793521:A:G	50	100	1	0.02814
8:13793581:G:A	50	100	1	0.02814
8:13793607:G:A	50	100	0.97	0.0423
8:13793616:C:T	50	100	1	0.02814
8:13793747:G:C	50	100	1	0.02814
8:13793792:T:C	50	100	1	0.02814
8:13793823:A:G	50	100	1	0.02814
8:13793826:G:C	50	100	1	0.02814
8:13793880:C:A	49	100	0.89	0.03667
8:13793906:C:G	50	100	1	0.02741
8:13793952:C:T	50	100	1	0.02741
8:13794033:C:G	50	98	0.99	0.2977
8:13794037:T:C	50	100	1	0.0276
8:13794380:A:C	50	100	1	0.0276
8:13794455:A:T	50	100	0.99	0.08624
8:13794468:C:T	50	98	0.99	0.3019
8:13794548:A:C	50	100	0.99	0.1091
8:13794575:C:T	50	100	0.95	0.02415
8:13794603:C:G	50	100	1	0.02778
8:13794648:G:C	50	98	0.97	0.409
8:13794688:A:G	50	100	1	0.02778
8:13794726:C:T	50	100	1	0.02778
8:13794793:G:C	50	100	1	0.02778
8:13794804:C:A	50	100	1	0.02796
8:13794832:T:C	50	100	1	0.0276
8:13794905:C:A	50	98	0.98	0.1342
8:13794950:T:C	50	100	0.97	0.0443
8:13795043:A:G	50	100	0.94	0.0285
8:13795066:T:C	50	100	1	0.02796
8:13795068:A:C	50	100	1	0.0276
8:13795265:A:G	50	100	1	0.05519
8:13795348:T:G	50	100	0.99	0.313
8:13795384:C:T	50	100	0.99	0.1204
8:13795389:A:T	50	100	1	0.0276
8:13795463:A:G	50	100	1	0.0276
8:13795467:C:T	50	100	1	0.0276
8:13795782:T:C	50	100	1	0.0276
8:13795835:C:T	50	100	0.98	0.0276
8:13795904:T:C	50	98	0.98	0.04412
8:13795964:C:G	50	100	1	0.0276
8:13796022:G:A	50	100	1	0.02778
8:13796059:A:G	50	100	0.97	0.03431
8:13796083:C:T	50	100	1	0.0276
8:13796116:C:T	50	100	1	0.3086
8:13796271:T:C	50	100	1	0.3086
8:13796372:A:G	50	100	1	0.0276
8:13796376:G:T	50	100	1	0.0276
8:13796474:A:C	50	98	1	0.3571
8:13796621:A:G	50	100	1	0.0276
8:13796641:A:G	50	100	1	0.0276
8:13796699:T:C	50	100	1	0.01616
8:13796929:G:C	50	100	1	0.0276
8:13797166:A:G	50	100	1	0.0276
8:13797214:T:C	50	100	1	0.0276
8:13797227:G:T	50	100	1	0.0276
8:13797406:A:T	50	100	1	0.0276
8:13797433:T:C	50	100	1	0.02778
8:13797444:C:T	50	98	0.99	0.1349
8:13797480:G:T	50	100	1	0.0276
8:13797481:C:T	50	100	1	0.0276
8:13797498:T:C	50	100	1	0.0276
8:13797512:G:C	50	100	0.99	0.3738
8:13797582:G:A	50	100	0.96	0.03395
8:13797609:G:C	50	100	0.99	0.4797
8:13797633:G:A	50	100	0.98	0.3397
8:13797642:C:T	50	100	1	0.0276
8:13797731:C:T	50	100	1	0.0276
8:13797771:A:G	50	98	1	0.01107
8:13797800:G:C	50	100	1	0.02088
8:13797801:G:C	50	100	1	0.0276
8:13797802:G:A	50	100	1	0.03286
8:13797840:G:A	50	100	0.92	0.02542
8:13797869:C:T	50	100	1	0.0276
8:13797892:A:G	50	100	1	0.02778
8:13797962:T:A	50	98	1	0.1287
8:13798064:C:G	50	100	1	0.0276
8:13798090:T:C	50	100	1	0.0276
8:13798200:G:C	50	100	0.92	0.02741
8:13798204:G:C	50	100	0.94	0.02433
8:13798223:C:G	50	100	0.96	0.03395
8:13798311:G:A	50	100	0.91	0.02741
8:13798377:T:G	50	100	0.9	0.02741
8:13798400:C:A	50	100	0.98	0.3678
8:13798417:T:C	50	100	0.9	0.02741
8:13798426:T:G	50	100	0.9	0.02741
8:13798437:C:G	50	100	0.9	0.02741
8:13798459:A:G	50	100	0.9	0.02741
8:13798512:A:G	50	100	1	0.08243
8:13798530:A:G	50	100	0.9	0.0276
8:13798561:T:C	50	100	0.91	0.0276
8:13798592:C:G	50	100	0.91	0.0276
8:13798664:C:T	49	100	0.91	0.0276
8:13798704:A:G	49	100	0.91	0.0276
8:13798756:A:G	50	100	0.94	0.02415
8:13798773:A:G	50	100	1	0.03286
8:13798926:A:G	50	100	0.91	0.0276
8:13798944:G:A	50	100	0.84	0.0276
8:13798947:T:C	50	100	0.9	0.0276
8:13799188:C:T	50	100	0.9	0.02741
8:13799375:C:G	50	100	0.9	0.02741
8:13799452:C:T	50	100	0.99	0.1029
8:13799543:A:G	50	100	0.9	0.02741
8:13799559:G:A	50	100	0.88	0.02869
8:13799782:C:G	50	100	0.92	0.0276
8:13799788:T:G	50	96	1	0.1485
8:13799806:C:T	50	100	0.99	0.1334
8:13799855:C:T	50	100	0.93	0.02741
8:13799861:C:T	50	100	0.94	0.02741
8:13799976:C:T	50	100	1	0.02741
8:13800115:C:T	50	100	1	0.02542
8:13800126:C:T	50	100	1	0.01997
8:13800227:G:C	50	100	1	0.02741
8:13800274:G:C	50	100	0.99	0.02741
8:13800310:C:A	50	100	1	0.02052
8:13800392:C:T	50	100	1	0.02741
8:13800423:T:G	50	100	1	0.02741
8:13800506:A:G	50	100	0.95	0.04012
8:13800529:C:T	50	100	0.98	0.1035
8:13800609:G:A	50	100	1	0.02741
8:13800733:G:C	50	100	1	0.02778
8:13800796:A:G	50	100	0.99	0.2981
8:13800875:G:A	50	98	0.98	0.4784
8:13801458:C:A	50	100	0.94	0.03577
8:13801662:G:T	50	100	1	0.06609
8:13801670:C:G	50	100	0.98	0.1347
8:13801743:C:T	50	100	0.84	0.01035
8:13801993:T:C	50	100	0.99	0.1383
8:13802095:T:C	50	100	1	0.04357
8:13802097:G:C	50	100	0.99	0.1358
8:13802140:C:T	50	100	0.98	0.07462
8:13802177:C:A	50	100	1	0.1298
8:13802282:T:C	50	100	1	0.04357
8:13802385:G:A	50	98	1	0.02959
8:13802477:T:C	50	100	1	0.02723
8:13802558:A:G	50	100	0.81	0.01816
8:13802564:A:C	50	98	0.96	0.02705
8:13802572:C:A	50	100	0.88	0.03831
8:13802714:C:A	50	100	0.99	0.3063
8:13802718:C:T	50	100	1	0.02723
8:13802790:C:G	50	100	1	0.3297
8:13802872:T:C	50	100	1	0.02233
8:13803016:C:G	50	100	1	0.01961
8:13803072:G:T	50	100	1	0.02977
8:13803138:C:A	50	100	0.96	0.02796
8:13803278:A:C	50	98	1	0.411
8:13803280:T:A	50	98	1	0.4112
8:13803302:C:G	50	100	1	0.02033
8:13803349:C:G	50	100	0.98	0.1578
8:13803477:G:A	50	100	1	0.4722
8:13803506:G:C	50	100	1	0.4466
8:13803534:T:C	50	100	1	0.01652
8:13803621:A:C	50	100	1	0.216
8:13803730:C:A	50	100	1	0.217
8:13803799:G:A	50	100	1	0.4673
8:13803813:A:G	50	100	0.99	0.04557
8:13803895:G:A	50	100	1	0.1353
8:13804014:T:C	49	100	1	0.1353
8:13804039:C:T	50	100	1	0.2444
8:13804076:G:A	50	100	1	0.2455
8:13804311:G:A	50	100	1	0.1752
8:13804343:G:C	50	100	1	0.02233
8:13804352:G:A	50	100	1	0.02233
8:13804354:G:A	50	100	1	0.2233
8:13804380:C:A	50	100	0.99	0.03885
8:13804683:G:A	50	100	0.99	0.1639
8:13805182:G:C	50	100	0.99	0.1638
8:13805278:A:G	50	100	0.99	0.1284
8:13805437:G:C	50	100	0.94	0.0276
8:13805465:C:T	50	100	0.94	0.0276
8:13805500:T:C	50	100	0.99	0.1282
8:13805853:C:T	50	100	0.98	0.08115
8:13805903:G:C	50	100	0.98	0.1229
8:13806028:T:C	50	100	1	0.3582
8:13806199:A:G	50	100	1	0.4332
8:13806243:G:C	50	100	0.99	0.2311
8:13806262:C:G	50	100	1	0.299
8:13806309:A:G	50	100	1	0.09858
8:13806315:C:A	50	100	1	0.3268
8:13806369:A:G	50	98	0.78	0.0187
8:13806385:G:A	50	100	0.99	0.2466
8:13806602:A:G	50	100	0.99	0.05047
8:13806641:A:G	50	100	0.99	0.3811
8:13806841:T:C	43	83.7	0.92	0.2769
8:13806860:G:T	44	88.6	0.78	0.1033
8:13806880:T:G	47	91.5	0.65	0.03431
8:13806900:G:T	43	79.1	0.88	0.3279
8:13807020:T:G	46	87	0.69	0.05574
8:13807061:G:T	42	90.5	0.87	0.1109
8:13807098:G:T	50	98	0.99	0.2987
8:13807189:G:T	50	100	1	0.01035
8:13807321:C:T	50	100	1	0.4352
8:13807332:G:T	50	100	0.97	0.03867
8:13807333:C:G	50	100	0.97	0.03867
8:13807450:A:C	50	98	1	0.1356
8:13807513:G:C	50	98	1	0.4336
8:13807520:A:G	50	100	0.98	0.1135
8:13807564:C:G	50	100	0.97	0.03849
8:13807610:A:G	50	100	0.9	0.02306
8:13807746:A:C	50	100	0.99	0.1129
8:13807886:T:C	50	100	0.99	0.152
8:13807893:G:C	50	100	1	0.1296
8:13807983:C:T	50	100	1	0.3916
8:13807995:C:T	50	100	0.9	0.01035
8:13808127:G:A	50	100	1	0.1344
8:13808148:C:G	50	100	1	0.2645
8:13808172:G:C	50	100	1	0.02233
8:13808305:C:A	50	100	1	0.4174
8:13808523:A:C	50	100	1	0.274
8:13808615:T:C	50	100	1	0.4138
8:13808652:C:T	50	100	1	0.03922
8:13808760:C:T	50	98	1	0.0285
8:13808890:C:T	50	100	1	0.01943
8:13808893:C:G	50	100	1	0.408
8:13808925:G:A	50	98	1	0.02415
8:13808968:C:T	50	100	1	0.03831
8:13808969:G:A	50	98	1	0.02433
8:13809077:C:G	50	100	1	0.03903
8:13809217:A:G	50	100	1	0.08842
8:13809241:C:T	50	100	1	0.4252
8:13809288:A:G	50	100	0.99	0.104
8:13809304:C:G	50	100	1	0.0285
8:13809759:T:C	50	100	1	0.4359
8:13810166:C:T	50	100	0.97	0.02179
8:13810178:C:T	50	98	1	0.4599
8:13810414:T:C	50	100	0.94	0.02124
8:13810419:T:A	50	100	0.97	0.04176
8:13810712:C:G	50	100	0.99	0.09913
8:13810899:A:G	50	98	0.96	0.02814
8:13811139:A:G	50	98	0.99	0.459
8:13811413:G:A	50	98	0.95	0.02342
8:13811459:A:G	50	100	1	0.1612
8:13811621:C:G	50	98	0.95	0.0236
8:13811692:G:A	50	98	0.99	0.1262
8:13811743:C:T	50	98	0.96	0.02324
8:13811744:G:A	50	100	1	0.3553
8:13811748:T:C	50	98	0.99	0.4771
8:13811825:C:T	50	100	1	0.3301
8:13811872:A:T	50	100	1	0.2988
8:13811925:T:C	50	100	1	0.02741
8:13811946:C:T	50	100	0.92	0.0118
8:13812013:T:C	50	100	1	0.03286
8:13812184:C:A	50	98	0.99	0.1803
8:13812226:G:T	50	100	0.99	0.4646
8:13812237:A:T	50	100	1	0.02451
8:13812305:G:C	50	100	0.99	0.104
8:13812720:T:G	50	100	1	0.4419
8:13812806:T:A	50	100	0.99	0.02596
8:13812829:A:G	50	100	1	0.3301
8:13812872:A:T	50	98	1	0.158
8:13813168:G:A	50	100	1	0.4944
8:13813339:G:T	50	100	1	0.01961
8:13813373:G:T	50	100	1	0.301
8:13813487:C:G	50	100	1	0.02106
8:13813509:T:G	50	98	1	0.3887
8:13813526:T:C	50	98	1	0.406
8:13813576:G:A	39	79.5	0.71	0.0118
8:13813831:G:T	50	100	1	0.02741
8:13813905:A:G	50	100	0.97	0.04085
8:13813921:C:T	50	100	0.99	0.4328
8:13813926:G:A	50	100	1	0.3025
8:13813985:C:T	50	100	0.98	0.1002
8:13814148:A:G	50	100	1	0.4515
8:13814259:A:G	50	100	1	0.02887
8:13814282:C:T	50	100	0.97	0.04085
8:13814299:A:G	50	100	1	0.02106
8:13814320:G:T	50	100	1	0.4512
8:13814466:C:T	50	100	1	0.3301
8:13814476:A:T	50	100	1	0.4806
8:13814597:A:G	50	100	1	0.1033
8:13814750:A:G	50	100	1	0.0216
8:13814799:T:C	50	100	1	0.1209
8:13814836:G:C	50	100	1	0.3571
8:13814874:T:C	50	100	1	0.02106
8:13814882:C:T	50	100	1	0.4728
8:13815010:A:C	50	100	1	0.4993
8:13815063:T:C	50	98	0.99	0.08243
8:13815100:T:A	50	100	1	0.1253
8:13815122:T:A	50	98	1	0.08134
8:13815449:A:G	50	100	1	0.04412
8:13815553:C:G	50	100	0.98	0.01017
8:13815725:G:A	50	100	1	0.3301
8:13815748:C:T	50	100	1	0.1207
8:13815787:G:T	50	100	1	0.04357
8:13815890:G:C	50	100	1	0.4737
8:13815927:C:T	50	100	0.97	0.03994
8:13815938:A:G	50	98	0.99	0.2101
8:13815983:A:C	50	100	0.99	0.08951
8:13816113:T:A	50	98	1	0.4726
8:13816288:C:T	50	100	1	0.02887
8:13816353:A:T	50	100	0.95	0.05955
8:13816360:G:C	50	98	0.98	0.08914
8:13816371:A:T	50	98	1	0.4728
8:13816434:C:T	50	96	0.99	0.08243
8:13816497:G:C	50	100	1	0.01071
8:13816530:C:A	50	100	0.97	0.2941
8:13816545:C:T	50	100	1	0.02814
8:13816565:G:A	50	100	1	0.02124
8:13816622:T:C	50	98	0.98	0.0394
8:13816809:C:G	50	100	0.99	0.3876
8:13816829:T:C	50	98	1	0.2981
8:13816861:T:C	50	100	0.9	0.05392
8:13817015:A:G	50	96	1	0.08097
8:13817045:A:C	50	98	0.99	0.3885
8:13817098:G:A	50	98	0.99	0.0325
8:13817381:A:C	50	98	1	0.472
8:13817487:T:C	50	100	1	0.02106
8:13817510:T:C	50	98	1	0.4523
8:13817516:T:A	50	100	1	0.02106
8:13817629:A:G	50	98	1	0.451
8:13817654:G:A	50	100	0.99	0.2335
8:13817693:C:T	50	100	1	0.02106
8:13817822:C:A	50	98	1	0.472
8:13817832:C:G	50	98	1	0.472
8:13817842:G:T	50	98	1	0.4448
8:13817844:A:G	50	98	1	0.3253
8:13817848:G:C	50	98	1	0.2979
8:13817889:C:A	50	98	1	0.3252
8:13818073:G:C	50	98	0.99	0.3693
8:13818094:T:C	50	100	1	0.1073
8:13818121:G:A	50	100	1	0.02996
8:13818128:T:C	50	98	1	0.4719
8:13818149:A:C	50	92	0.98	0.0915
8:13818169:C:T	50	98	1	0.3255
8:13818319:G:C	49	100	0.99	0.02959
8:13818419:G:A	43	76.7	0.95	0.1218
8:13818639:C:T	50	100	1	0.04375
8:13818733:C:T	50	98	1	0.4504
8:13818760:C:T	50	98	1	0.4504
8:13818824:C:G	50	100	1	0.02905
8:13818827:A:C	50	100	1	0.124
8:13818916:A:G	50	98	1	0.4506
8:13818992:C:T	50	100	0.86	0.04285
8:13819064:A:G	50	98	1	0.2983
8:13819095:C:A	50	96	0.99	0.09768
8:13819114:C:T	50	98	1	0.3259
8:13819182:A:G	50	100	0.99	0.124
8:13819429:C:G	50	100	1	0.02905
8:13819605:C:G	49	100	0.99	0.1242
8:13819692:T:C	50	100	1	0.124
8:13819720:T:C	50	98	0.87	0.01525
8:13819755:G:C	50	98	1	0.4503
8:13819765:T:C	50	98	1	0.4504
8:13819796:C:A	50	98	1	0.3255
8:13819799:G:C	50	98	1	0.4713
8:13819888:A:G	50	100	1	0.0187
8:13819910:C:T	50	98	1	0.4504
8:13819977:A:C	50	98	1	0.3257
8:13819982:A:G	50	98	1	0.4503
8:13820082:T:C	50	100	1	0.1062
8:13820121:A:G	50	100	1	0.02941
8:13820141:A:T	50	100	1	0.03014
8:13820186:C:G	50	96	1	0.4504
8:13820187:C:G	50	100	1	0.02941
8:13820190:C:T	50	96	1	0.4798
8:13820290:G:A	50	98	1	0.4504
8:13820325:A:C	50	98	1	0.4798
8:13820417:G:A	50	100	1	0.04375
8:13820443:A:G	50	98	1	0.3259
8:13820501:T:C	50	100	1	0.09822
8:13820761:T:A	50	98	1	0.4797
8:13820762:T:C	50	100	1	0.01906
8:13820801:G:T	50	100	1	0.0276
8:13820805:T:C	50	100	0.99	0.4058
8:13820973:T:C	50	98	1	0.4798
8:13820985:A:C	50	98	1	0.2981
8:13821085:C:T	50	100	1	0.1238
8:13821120:C:A	50	98	1	0.2972
8:13821122:G:A	50	100	1	0.1238
8:13821157:A:C	50	96	0.98	0.1739
8:13821329:A:G	50	100	1	0.02941
8:13821400:G:A	50	98	1	0.2979
8:13821411:T:C	50	98	1	0.4793
8:13821445:T:G	50	98	1	0.4798
8:13821516:T:C	50	98	1	0.3259
8:13821554:T:C	50	100	1	0.1472
8:13821571:C:T	50	98	1	0.3259
8:13821572:C:T	50	98	1	0.3324
8:13821577:G:C	50	98	1	0.4733
8:13821610:G:C	50	100	0.98	0.06481
8:13821644:A:C	50	98	1	0.3259
8:13821741:A:G	50	98	1	0.4657
8:13821774:T:G	50	98	1	0.4786
8:13822032:A:G	50	100	1	0.0276
8:13822053:A:C	50	100	1	0.02106
8:13822178:G:A	50	100	1	0.02106
8:13822297:A:G	50	100	1	0.1476
8:13822434:G:A	50	100	1	0.1476
8:13822695:G:A	50	98	0.99	0.4998
8:13822979:C:T	50	98	0.99	0.02905
8:13823314:A:G	50	100	0.98	0.165
8:13823331:T:G	50	100	0.98	0.1914
8:13823663:G:T	50	100	0.99	0.1601
8:13823808:T:C	50	100	0.99	0.2182
8:13823860:A:G	50	100	1	0.01489
8:13823872:C:T	50	98	0.99	0.0285
8:13823896:T:G	50	100	0.99	0.2182
8:13824071:T:C	50	100	1	0.02614
8:13824098:A:G	50	100	0.98	0.2003
8:13824159:G:C	50	100	1	0.02179
8:13824185:A:C	50	100	1	0.2968
8:13824250:C:G	50	100	1	0.0216
8:13824260:C:A	50	100	1	0.02106
8:13824264:C:G	50	100	1	0.2968
8:13824282:A:G	50	100	0.99	0.2968
8:13824339:T:C	50	100	0.96	0.02705
8:13824592:G:A	50	100	1	0.02614
8:13824602:C:T	50	100	1	0.04321
8:13824724:C:T	50	100	0.88	0.02796
8:13824731:A:G	50	100	0.99	0.2168
8:13824745:T:A	50	100	0.99	0.2168
8:13824969:G:C	50	100	0.98	0.221
8:13824971:G:A	50	100	1	0.08097
8:13825024:A:G	50	100	0.99	0.2219
8:13825166:A:C	50	100	0.99	0.2219
8:13825175:G:A	50	100	0.99	0.1915
8:13825517:T:C	50	98	1	0.08043
8:13825660:A:T	50	100	1	0.08224
8:13825693:T:C	50	100	0.99	0.2168
8:13825744:A:C	50	100	0.99	0.1694
8:13825748:A:T	50	100	0.99	0.2168
8:13825806:A:G	50	100	0.96	0.03504
8:13825942:A:C	50	100	1	0.02705
8:13825994:T:C	50	100	0.99	0.2166
8:13826055:A:T	50	100	0.99	0.2961
8:13826183:A:G	50	100	1	0.4846
8:13826205:G:A	50	100	1	0.1957
8:13826476:C:A	50	100	1	0.01471
8:13826693:A:G	50	100	1	0.02705
8:13826741:G:T	50	100	1	0.4866
8:13826769:A:T	50	100	1	0.2972
8:13826777:C:T	50	100	0.99	0.1694
8:13826910:C:A	50	100	1	0.299
8:13827031:A:G	50	100	1	0.1997
8:13827045:C:T	50	100	1	0.4864
8:13827196:T:G	50	100	1	0.2963
8:13827245:C:A	50	100	1	0.0443
8:13827252:T:A	50	100	1	0.4867
8:13827333:T:A	50	100	1	0.02723
8:13827690:A:T	50	100	0.99	0.4377
8:13827717:T:C	50	100	0.99	0.4651
8:13827876:A:G	50	100	0.94	0.02723
8:13827951:A:G	50	100	1	0.2004
8:13827965:A:G	50	100	0.99	0.3186
8:13828037:G:A	50	100	0.96	0.06754
8:13828130:A:G	50	100	1	0.4486
8:13828142:C:T	50	100	1	0.1946
8:13828152:G:C	50	100	1	0.4762
8:13828187:C:G	50	100	1	0.4976
8:13828316:T:C	50	100	0.94	0.02796
8:13828322:C:A	50	100	0.99	0.2974
8:13828344:C:A	50	100	0.98	0.02106
8:13828383:A:T	46	97.8	0.98	0.1915
8:13828731:A:G	50	100	1	0.08297
8:13828750:A:G	50	100	0.98	0.197
8:13828869:G:C	50	100	0.99	0.441
8:13828926:T:C	50	100	0.96	0.03577
8:13828954:C:G	50	98	0.94	0.03885
8:13828989:G:A	50	100	0.99	0.1031
8:13829081:G:T	50	100	1	0.1218
8:13829137:C:T	50	100	0.94	0.06826
8:13829304:C:G	50	98	1	0.08224
8:13829307:A:C	50	100	0.9	0.03831
8:13829372:G:A	50	100	0.99	0.1912
8:13829517:C:T	50	100	0.91	0.03431
8:13829584:A:G	50	100	0.99	0.2983
8:13829611:C:G	50	100	1	0.08733
8:13829631:A:C	50	100	1	0.1253
8:13829706:C:A	50	100	1	0.3085
8:13830071:C:G	50	98	0.99	0.2979
8:13830083:G:A	50	100	1	0.0305
8:13830143:C:T	50	100	0.99	0.1921
8:13830321:G:A	50	98	0.99	0.4063
8:13830367:A:G	50	100	0.99	0.299
8:13830394:C:T	50	100	1	0.2945
8:13830400:A:T	50	100	0.99	0.299
8:13830488:A:C	50	98	0.83	0.03667
8:13830726:C:T	50	100	0.99	0.1543
8:13830831:C:G	50	100	0.99	0.1489
8:13830860:C:T	50	100	1	0.1754
8:13830956:A:T	40	82.5	0.92	0.4969
8:13830988:A:G	36	86.1	0.98	0.2229
8:13831014:T:C	43	97.7	0.98	0.1879
8:13831043:C:T	49	100	1	0.02687
8:13831105:T:A	50	98	0.99	0.3037
8:13831178:C:T	49	100	0.78	0.01017
8:13831269:C:T	50	98	0.99	0.2983
8:13831276:A:C	50	100	1	0.1768
8:13831311:A:C	50	96	0.98	0.1623
8:13831392:G:T	50	100	0.98	0.04067
8:13831489:C:T	50	100	0.96	0.02179
8:13831655:G:A	50	100	1	0.3027
8:13831661:T:A	50	100	1	0.3027
8:13831981:A:C	50	100	1	0.02687
8:13832041:G:T	50	100	1	0.0305
8:13832281:A:G	50	100	1	0.0305
8:13832315:A:G	50	100	1	0.02687
8:13832361:A:G	50	100	1	0.02687
8:13832420:G:A	50	100	1	0.06754
8:13832640:T:C	50	100	0.85	0.04031
8:13832692:C:G	50	100	1	0.03105
8:13833035:T:G	50	100	0.96	0.04194
8:13833292:C:T	50	100	1	0.1687
8:13833392:T:A	50	100	1	0.1687
8:13833531:A:G	50	100	0.96	0.02614
8:13833657:G:A	50	100	0.98	0.06409
8:13833713:T:A	50	100	0.99	0.4886
8:13834094:C:G	50	100	1	0.2985
8:13834115:T:G	50	100	1	0.0984
8:13834471:A:G	50	100	0.98	0.02179
8:13834495:G:T	50	100	1	0.02687
8:13834511:G:A	50	100	1	0.09078
8:13834585:A:G	50	100	1	0.2988
8:13834660:A:G	50	100	0.87	0.04466
8:13834665:G:T	50	100	0.99	0.0305
8:13834674:C:A	50	100	0.98	0.1688
8:13834726:T:C	50	100	0.96	0.02033
8:13834792:T:G	50	100	0.99	0.0305
8:13835047:T:C	50	100	1	0.02687
8:13835168:C:G	50	98	0.96	0.108
8:13835239:A:G	50	100	1	0.02687
8:13835300:G:C	50	98	1	0.09768
8:13835326:G:A	50	100	0.97	0.0935
8:13835421:C:A	50	100	0.98	0.0305
8:13835558:A:C	50	100	0.92	0.01053
8:13835661:A:G	50	98	1	0.09768
8:13835937:C:T	50	100	1	0.297
8:13835960:C:T	50	98	0.98	0.2141
8:13836116:C:T	50	98	0.98	0.2723
8:13836227:G:A	50	100	0.98	0.05737
8:13836599:G:A	50	100	0.97	0.0305
8:13836744:T:C	50	100	1	0.02705
8:13836845:T:C	50	100	0.94	0.01634
8:13837140:G:A	50	100	1	0.03068
8:13837183:G:A	50	100	0.91	0.01598
8:13837355:C:T	50	100	0.96	0.03504
8:13837445:T:G	50	100	0.97	0.0285
8:13837477:C:A	50	100	1	0.2983
8:13837614:G:A	50	100	1	0.2985
8:13837688:A:C	50	100	0.98	0.05882
8:13837820:C:T	50	98	0.94	0.0354
8:13837849:G:C	50	100	1	0.2981
8:13837915:A:T	50	100	0.97	0.06191
8:13838067:C:G	50	98	1	0.09096
8:13838139:G:A	50	100	1	0.2988
8:13838330:A:G	50	100	0.97	0.0354
8:13838355:G:T	50	100	1	0.4749
8:13838517:G:A	50	100	0.99	0.4922
8:13838661:T:G	50	98	1	0.4706
8:13838701:C:T	50	100	0.94	0.04121
8:13838971:G:T	50	100	0.99	0.4909
8:13839023:T:A	50	100	1	0.02142
8:13839024:A:T	50	90	1	0.3092
8:13839026:T:G	50	100	0.99	0.2787
8:13839077:C:G	50	98	1	0.0915
8:13839089:C:A	50	100	0.97	0.0354
8:13839173:T:G	50	98	0.77	0.01253
8:13839451:T:C	50	100	0.99	0.4853
8:13839540:C:T	50	100	0.98	0.0354
8:13839789:C:G	50	100	0.97	0.03522
8:13840045:G:A	50	100	1	0.1701
8:13840284:C:T	50	100	0.99	0.4907
8:13840313:C:T	50	100	0.99	0.4749
8:13840420:C:G	50	100	1	0.2996
8:13840478:A:G	50	100	0.92	0.04412
8:13840541:G:A	50	98	0.91	0.05011
8:13840560:G:A	50	100	0.88	0.03413
8:13840583:G:C	50	100	0.98	0.4755
8:13840846:C:G	50	100	1	0.02669
8:13840848:C:A	50	100	1	0.02687
8:13841105:C:G	50	100	1	0.02687
8:13841183:A:G	50	100	1	0.02469
8:13841571:T:C	50	100	0.99	0.07226
8:13841583:A:G	50	100	0.99	0.01398
8:13841707:C:A	50	100	1	0.02469
8:13841788:A:G	50	100	0.99	0.06645
8:13841905:G:A	50	100	0.99	0.04539
8:13842006:G:C	50	100	1	0.4524
8:13842010:C:T	50	100	1	0.4753
8:13842119:C:T	50	100	0.99	0.05773
8:13842196:T:C	50	100	1	0.2249
8:13842245:G:T	50	100	1	0.4524
8:13842261:T:C	50	100	0.99	0.07208
8:13842287:C:T	50	100	1	0.02687
8:13842367:C:G	50	100	1	0.09078
8:13842385:A:G	50	100	1	0.2297
8:13842395:T:C	50	100	0.98	0.03504
8:13842410:G:A	50	100	1	0.2237
8:13842457:G:A	50	100	1	0.4524
8:13842562:C:T	50	100	0.98	0.07081
8:13842722:T:A	50	100	1	0.04521
8:13842788:C:T	50	100	1	0.4764
8:13843011:A:G	50	100	1	0.4764
8:13843165:T:C	49	100	1	0.4719
8:13843169:A:G	50	100	0.99	0.148
8:13843214:C:T	50	100	1	0.478
8:13843216:C:T	50	100	0.99	0.148
8:13843302:A:G	50	100	1	0.4717
8:13843356:T:G	50	100	1	0.4764
8:13843402:C:A	50	100	1	0.04521
8:13843574:T:C	50	100	1	0.02505
8:13843609:A:C	50	100	1	0.4771
8:13843644:C:T	50	100	1	0.04539
8:13843819:T:G	50	100	1	0.09168
8:13843923:C:G	50	100	1	0.02687
8:13844049:G:T	50	100	1	0.04539
8:13844122:A:C	50	100	1	0.2293
8:13844328:A:G	50	100	1	0.01398
8:13844428:G:A	50	100	1	0.04993
8:13844466:G:A	50	100	1	0.04539
8:13844595:T:C	50	100	1	0.04539
8:13844629:A:G	50	100	0.84	0.01398
8:13844672:G:A	50	100	0.91	0.01616
8:13844802:G:T	50	100	1	0.4715
8:13844946:A:G	50	96	1	0.2293
8:13844990:A:C	50	100	1	0.3056
8:13845013:G:C	50	100	1	0.02524
8:13845184:C:G	50	100	0.89	0.0354
8:13845293:C:G	50	100	1	0.0866
8:13845320:C:G	50	100	1	0.04993
8:13845430:G:A	50	100	1	0.04993
8:13845535:A:G	50	100	1	0.3072
8:13845567:G:C	50	100	0.97	0.0256
8:13845868:A:G	50	100	1	0.02524
8:13845878:C:A	50	100	1	0.08315
8:13845965:T:G	50	100	1	0.04539
8:13845976:C:G	50	100	1	0.04539
8:13846433:A:G	50	100	0.98	0.1324
8:13846741:A:G	50	100	1	0.04702
8:13846852:C:A	50	100	1	0.2899
8:13846954:A:G	50	100	1	0.02687
8:13847075:G:C	50	100	0.99	0.2269
8:13847102:C:G	49	100	1	0.2211
8:13847146:G:A	50	100	0.88	0.03577
8:13847610:A:C	49	100	0.99	0.05011
8:13847623:T:A	50	100	0.99	0.05011
8:13847656:T:A	50	100	0.98	0.05011
8:13847699:C:T	50	100	0.99	0.05011
8:13847876:A:T	49	100	1	0.4484
8:13847971:A:G	50	100	1	0.2967
8:13848192:A:G	50	100	1	0.02687
8:13848296:C:A	50	100	0.98	0.04975
8:13848310:C:G	50	100	1	0.4755
8:13848423:A:G	50	100	1	0.4762
8:13848439:A:T	50	100	0.97	0.04503
8:13848549:A:G	50	100	1	0.0955
8:13848553:T:G	50	100	1	0.476
8:13848729:C:G	50	100	0.99	0.1436
8:13848772:C:T	50	100	1	0.4759
8:13849086:A:G	50	100	0.99	0.4862
8:13849375:A:G	48	100	0.96	0.03468
8:13849393:A:G	50	100	0.88	0.02179
8:13849425:A:G	50	98	0.82	0.02033
8:13849462:C:T	50	100	1	0.09441
8:13849657:A:T	50	98	1	0.04884
8:13849702:T:C	50	96	1	0.4751
8:13849784:C:T	50	100	1	0.04811
8:13849785:A:G	50	100	0.98	0.09259
8:13849795:A:C	50	100	0.99	0.1432
8:13850102:C:T	50	100	0.99	0.3184
8:13850116:G:T	50	100	1	0.04884
8:13850267:G:T	50	100	0.99	0.09314
8:13850361:A:T	50	100	1	0.04884
8:13850391:C:G	50	100	1	0.4608
8:13850588:G:T	50	100	1	0.4898
8:13850923:T:C	50	100	1	0.4802
8:13851256:G:A	50	100	1	0.1794
8:13851461:G:A	50	100	0.98	0.09332
8:13851498:A:G	50	100	0.97	0.01852
8:13851620:C:T	50	100	0.99	0.01961
8:13851675:C:T	50	100	0.98	0.1698
8:13851730:C:T	50	100	0.99	0.1425
8:13851789:G:A	50	92	0.99	0.4766
8:13851837:G:A	50	100	0.99	0.02487
8:13851874:T:C	50	100	0.99	0.1703
8:13851917:G:A	50	100	0.99	0.1703
8:13852056:A:G	50	100	0.99	0.1852
8:13852186:G:C	50	100	0.99	0.295
8:13852289:G:A	50	100	1	0.09296
8:13852379:G:A	50	100	0.97	0.03667
8:13852473:G:A	50	100	0.96	0.02614
8:13852489:C:A	50	96	0.9	0.05792
8:13852497:T:C	50	100	1	0.1071
8:13852843:G:C	50	100	0.99	0.06264
8:13852846:C:A	50	100	0.99	0.01416
8:13853427:C:T	50	100	0.98	0.06245
8:13853435:A:G	50	100	0.98	0.08914
8:13853460:C:T	50	100	0.96	0.02088
8:13853479:T:A	50	100	0.98	0.01416
8:13853632:G:A	50	100	0.96	0.0207
8:13853662:A:C	50	100	0.98	0.06209
8:13853732:C:A	50	100	0.97	0.09223
8:13853799:G:A	50	100	0.99	0.0276
8:13853837:G:T	50	100	0.98	0.2233
8:13853905:A:C	50	100	0.98	0.4699
8:13853939:T:C	50	98	0.96	0.295
8:13854028:C:T	50	100	0.99	0.01725
8:13854040:A:C	50	100	0.98	0.1093
8:13854110:C:G	49	100	0.99	0.02469
8:13854136:T:G	50	100	0.86	0.01362
8:13854252:C:T	50	100	0.99	0.06191
8:13854357:G:T	50	100	0.98	0.469
8:13854384:T:G	50	100	0.97	0.01416
8:13854618:C:G	50	100	0.97	0.0276
8:13854747:G:A	50	100	1	0.06191
8:13854781:T:C	50	100	0.91	0.01362
8:13854841:T:C	50	100	1	0.06191
8:13854967:C:T	50	100	1	0.06191
8:13855128:C:T	50	100	0.98	0.2297
8:13855152:T:C	50	100	0.98	0.2328
8:13855324:A:T	50	100	1	0.06191
8:13855391:T:C	50	100	0.98	0.1019
8:13855455:C:G	50	100	1	0.06173
8:13855592:A:G	50	100	1	0.06155
8:13855661:G:A	50	100	1	0.06137
8:13855705:A:C	50	100	1	0.06137
8:13855728:G:A	50	100	1	0.06318
8:13855745:C:T	50	100	1	0.06137
8:13855817:G:C	50	100	0.9	0.02687
8:13855818:A:T	50	100	0.97	0.02687
8:13855820:A:G	50	100	0.96	0.08733
8:13855935:C:T	50	98	0.84	0.02052
8:13855940:C:T	50	100	1	0.06137
8:13855946:G:A	50	98	0.93	0.01961
8:13856062:T:A	50	100	0.99	0.01743
8:13856093:G:A	50	100	1	0.06863
8:13856230:A:C	50	100	0.99	0.02723
8:13856231:T:C	50	100	1	0.06155
8:13856282:A:G	50	100	0.96	0.01416
8:13856345:T:C	50	100	0.99	0.0305
8:13856366:A:G	50	100	1	0.06137
8:13856415:C:T	50	100	0.97	0.01489
8:13856534:G:C	50	100	0.97	0.2286
8:13856558:A:G	50	100	1	0.06137
8:13856598:A:G	50	100	0.97	0.4539
8:13856683:T:C	50	100	0.97	0.4541
8:13856786:C:G	50	100	0.99	0.02451
8:13856807:C:A	50	100	0.97	0.2907
8:13857141:C:T	50	100	0.95	0.2024
8:13857174:C:G	50	100	0.97	0.3526
8:13857281:C:T	50	100	1	0.06118
8:13857300:G:T	50	100	0.96	0.02052
8:13857304:G:T	50	100	0.95	0.02741
8:13857419:T:C	50	100	0.95	0.02669
8:13857457:A:G	50	100	0.95	0.0935
8:13857503:T:G	50	100	0.95	0.2289
8:13857736:A:G	50	100	0.98	0.2032
8:13857767:A:G	50	100	0.98	0.2382
8:13857860:G:A	50	100	0.98	0.02451
8:13858136:A:T	50	96	0.9	0.274
8:13858184:T:A	50	98	0.9	0.2749
8:13858195:A:G	50	98	0.9	0.2743
8:13858402:T:G	50	92	0.84	0.3591
8:13858485:C:T	50	100	0.8	0.01253
8:13858520:T:C	50	90	0.78	0.4697
8:13858743:G:A	50	92	0.69	0.1959
8:13858795:A:G	50	94	0.84	0.07226
8:13858806:G:A	50	98	0.88	0.02324
8:13858809:G:A	50	80	0.63	0.2976
8:13859015:T:G	50	90	0.79	0.2669
8:13859323:T:C	50	98	0.87	0.07389
8:13859390:C:A	50	98	0.81	0.04339
8:13859433:A:C	50	98	0.8	0.0886
8:13859619:G:T	50	96	0.84	0.3978
8:13859740:C:G	50	100	0.94	0.01634
8:13859882:T:G	50	100	0.73	0.02832
8:13859919:C:T	50	100	0.94	0.01652
8:13860127:C:T	50	98	0.92	0.1832
8:13860128:G:A	50	100	0.94	0.01888
8:13860247:C:T	50	98	0.92	0.3865
8:13860272:A:G	50	98	0.9	0.2529
8:13860280:C:G	50	100	0.91	0.05047
8:13860287:T:C	50	98	0.93	0.1832
8:13860896:C:T	50	100	0.94	0.1503
8:13860914:A:G	50	100	0.94	0.1075
8:13860970:A:G	50	100	0.99	0.01888
8:13861076:C:G	50	100	0.95	0.1198
8:13861093:G:A	50	100	0.96	0.1278
8:13861227:G:A	50	100	0.95	0.03486
8:13861298:C:T	50	100	0.93	0.02524
8:13861333:A:G	50	100	0.95	0.108
8:13861506:T:G	50	100	0.97	0.1278
8:13861533:T:G	50	98	0.98	0.1841
8:13861593:T:C	50	98	0.98	0.1806
8:13861714:G:A	50	100	0.97	0.2021
8:13861767:C:T	50	96	0.73	0.02723
8:13861783:G:A	50	100	0.97	0.01216
8:13861798:A:G	50	100	0.92	0.0158
8:13861853:G:C	50	100	0.99	0.1195
8:13861940:G:A	50	100	0.99	0.12
8:13862069:C:A	50	100	0.88	0.01017
8:13862077:A:T	50	100	0.98	0.2202
8:13862230:T:G	50	100	0.97	0.02996
8:13862271:C:G	49	100	0.99	0.124
8:13862287:A:G	50	96	0.98	0.3637
8:13862308:C:T	50	100	0.99	0.01852
8:13862316:A:G	50	98	0.98	0.3631
8:13862337:C:T	50	100	0.99	0.1204
8:13862347:C:T	50	98	0.98	0.2591
8:13862705:G:C	50	100	0.98	0.1264
8:13862715:C:G	50	98	0.98	0.2603
8:13862767:C:T	50	98	0.99	0.1837
8:13862916:A:G	50	98	0.99	0.3809
8:13863041:G:C	50	98	0.99	0.1231
8:13863151:A:G	50	100	0.95	0.01198
8:13863268:A:C	50	100	0.97	0.1434
8:13863442:C:T	50	100	0.99	0.08914
8:13863492:C:G	50	100	0.98	0.05901
8:13863607:A:G	50	98	0.99	0.3575
8:13863649:T:A	50	100	0.99	0.01852
8:13863897:A:G	50	100	0.98	0.1235
8:13864021:A:G	50	100	0.95	0.0207
8:13864127:A:G	50	98	0.92	0.03086
8:13864146:C:T	50	100	0.94	0.03831
8:13864485:C:T	50	100	0.98	0.3453
8:13864518:C:A	50	98	0.99	0.1825
8:13864641:C:A	50	100	0.96	0.04884
8:13864830:T:C	34	91.2	0.78	0.02124
8:13864919:A:G	50	96	0.99	0.1834
8:13865076:T:C	50	100	0.95	0.05229
8:13865121:T:A	50	100	0.98	0.1294
8:13865242:G:T	50	100	0.97	0.1943
8:13865323:A:T	50	100	0.98	0.4831
8:13865406:A:G	50	100	1	0.01997
8:13865535:C:T	50	100	0.96	0.10780000000000001
8:13865606:A:C	50	100	0.98	0.1278
8:13865783:T:C	50	100	0.92	0.0394
8:13866148:A:C	50	100	0.98	0.1284
8:13866209:C:T	50	100	0.96	0.05465
8:13866219:C:T	50	96	0.84	0.01053
8:13866366:G:C	50	100	0.99	0.1333
8:13866467:T:A	50	100	0.98	0.05011
8:13866592:A:G	50	98	0.99	0.1837
8:13866654:A:G	50	100	0.93	0.03649
8:13866757:T:A	50	100	0.98	0.303
8:13866773:A:C	50	100	0.98	0.4225
8:13866801:A:C	50	96	0.98	0.4523
8:13866808:A:G	50	98	0.99	0.1836
