## Supplemental Table 1 for "Genome-wide association study in Brazil identifies genetic susceptibility to tuberculosis with single-cell gene effects": TableS1_hpWGS_concordance_subset.csv (part 189 of 377)

snpID	total_call	percent_concordance	impute_score	MAF
8:13866889:G:A	50	96	0.98	0.4375
8:13866942:A:C	50	100	0.98	0.1233
8:13867049:C:G	50	100	1	0.02197
8:13867059:C:T	49	98	0.99	0.1794
8:13867064:A:T	49	100	0.98	0.3537
8:13867088:A:T	50	100	1	0.02578
8:13867185:A:G	50	100	0.98	0.03468
8:13867214:A:G	50	100	0.98	0.3036
8:13867260:T:A	50	100	0.98	0.3528
8:13867297:C:T	50	100	0.93	0.03885
8:13867299:C:G	50	100	0.93	0.01035
8:13867306:T:G	50	94	0.98	0.285
8:13867329:T:G	50	96	0.91	0.03867
8:13867330:G:C	50	100	0.95	0.03885
8:13867351:C:G	50	98	0.96	0.1309
8:13867380:C:A	50	100	0.84	0.01089
8:13867403:A:G	50	100	0.97	0.03867
8:13867415:T:C	50	90	0.93	0.1137
8:13867416:C:G	50	90	0.9	0.1144
8:13867421:C:T	49	91.8	0.94	0.1138
8:13867422:G:A	49	93.9	0.94	0.1138
8:13867428:C:G	50	90	0.89	0.1017
8:13867456:T:C	49	100	0.94	0.2562
8:13867475:G:C	50	100	0.95	0.386
8:13867488:A:G	50	100	0.96	0.1231
8:13867491:C:T	50	100	0.97	0.1227
8:13867517:T:C	50	100	0.98	0.1412
8:13867537:A:G	50	100	0.97	0.07625
8:13867674:G:C	50	100	0.99	0.03468
8:13867843:A:C	50	100	0.98	0.2042
8:13867846:A:T	50	100	0.99	0.03468
8:13867972:C:T	50	100	0.96	0.03849
8:13867978:A:G	50	100	0.98	0.3155
8:13868007:C:T	50	98	0.98	0.3814
8:13868051:C:T	50	100	0.98	0.354
8:13868068:A:T	50	98	0.98	0.3887
8:13868078:C:T	50	98	1	0.1777
8:13868145:T:G	50	98	0.98	0.388
8:13868189:A:G	50	94	0.79	0.02959
8:13868206:A:G	50	100	1	0.01997
8:13868231:C:T	50	100	0.96	0.03867
8:13868372:C:A	50	100	0.99	0.3117
8:13868385:G:A	50	100	0.99	0.08533
8:13868401:G:T	50	98	0.98	0.04702
8:13868404:T:G	50	100	0.98	0.3564
8:13868486:G:A	50	100	1	0.1785
8:13868579:A:C	50	98	0.74	0.05029
8:13868585:G:C	50	100	0.98	0.3517
8:13868659:G:A	50	100	0.99	0.3139
8:13868753:A:T	50	100	0.99	0.3141
8:13868774:G:C	50	100	0.99	0.3141
8:13868875:C:T	50	100	0.99	0.4927
8:13868917:C:A	50	100	1	0.1781
8:13868976:C:T	50	100	0.98	0.3517
8:13869220:C:T	50	100	1	0.1781
8:13869274:G:A	50	100	0.97	0.354
8:13869313:A:G	49	100	0.97	0.3544
8:13869398:T:C	50	100	0.97	0.3079
8:13869555:A:G	50	100	0.98	0.3172
8:13869634:C:T	50	100	1	0.01598
8:13869635:G:A	50	98	0.98	0.3537
8:13869673:A:G	50	94	0.98	0.3606
8:13869714:G:C	50	100	0.98	0.3141
8:13869736:C:G	50	100	0.93	0.1097
8:13869741:C:A	50	100	0.99	0.3834
8:13869776:G:A	50	98	0.83	0.03141
8:13869783:C:T	50	100	0.99	0.3813
8:13869830:C:T	50	98	0.98	0.3499
8:13869868:G:A	50	100	0.99	0.1783
8:13869878:A:G	50	100	0.99	0.06463
8:13869937:C:G	50	100	0.99	0.3858
8:13869997:T:G	50	100	0.98	0.3493
8:13869998:T:G	50	100	0.94	0.01089
8:13870019:A:G	50	100	0.98	0.3491
8:13870050:C:A	50	100	0.98	0.3491
8:13870072:C:T	50	100	0.98	0.3453
8:13870073:A:G	50	96	0.98	0.2936
8:13870141:C:G	50	100	0.98	0.472
8:13870153:G:A	50	100	0.98	0.3489
8:13870170:A:G	50	100	0.99	0.1783
8:13870228:A:C	50	100	0.95	0.01216
8:13870378:A:G	50	100	0.97	0.1304
8:13870428:A:G	50	100	0.88	0.01089
8:13870469:A:T	50	100	0.99	0.06391
8:13870647:C:T	50	100	0.99	0.0443
8:13870692:C:T	50	100	0.98	0.346
8:13870781:T:G	50	100	0.99	0.0443
8:13870797:G:C	50	100	0.99	0.1781
8:13870805:G:T	50	100	0.98	0.3061
8:13870872:A:G	50	100	0.99	0.1781
8:13870891:C:T	50	100	0.98	0.3439
8:13870985:A:G	50	100	0.98	0.1792
8:13871087:G:C	50	100	0.98	0.03232
8:13871115:G:T	50	100	0.98	0.3341
8:13871255:C:G	50	100	0.99	0.0768
8:13871278:G:A	50	100	0.98	0.04557
8:13871343:G:A	50	100	0.99	0.1852
8:13871535:C:G	50	100	0.95	0.0138
8:13871623:C:G	50	100	0.99	0.3814
8:13871750:T:C	50	100	0.99	0.04267
8:13871772:G:A	50	100	0.98	0.3457
8:13871778:T:C	50	100	0.98	0.301
8:13871838:A:G	50	100	0.98	0.3457
8:13871851:G:C	50	100	0.98	0.3457
8:13871909:G:C	50	100	0.98	0.3457
8:13871914:C:G	50	100	0.98	0.1797
8:13871961:C:G	50	100	0.97	0.1534
8:13872016:C:T	50	100	0.98	0.3558
8:13872341:G:T	50	100	0.98	0.3453
8:13872381:G:A	50	100	0.98	0.3451
8:13872440:G:A	50	100	0.68	0.01126
8:13872486:A:G	50	98	0.97	0.15310000000000001
8:13872643:T:G	50	100	0.98	0.4617
8:13872697:G:A	50	100	0.98	0.4746
8:13872748:T:A	50	100	0.97	0.03758
8:13872825:C:A	50	100	0.98	0.1786
8:13872921:T:G	50	98	0.98	0.2331
8:13872974:C:G	50	100	0.99	0.03722
8:13873147:G:A	50	98	0.96	0.07771
8:13873148:T:A	50	100	0.99	0.03722
8:13873185:T:A	48	77.1	0.9	0.3626
8:13873213:T:A	49	83.7	0.84	0.06282
8:13873215:T:A	48	97.9	0.6	0.02033
8:13873368:G:T	50	100	0.96	0.3834
8:13873426:G:C	50	96	0.84	0.09985
8:13873496:T:C	49	98	1	0.05065
8:13873564:C:T	50	100	0.96	0.4306
8:13873586:G:A	50	100	0.98	0.09586
8:13873637:T:A	50	96	0.96	0.3805
8:13873719:T:G	50	100	0.99	0.4414
8:13873821:A:G	50	94	0.95	0.295
8:13873938:G:A	50	98	0.99	0.04176
8:13873993:T:C	50	100	1	0.03722
8:13874027:T:A	50	100	0.99	0.4196
8:13874178:C:T	50	100	0.99	0.3388
8:13874318:G:C	49	100	0.99	0.343
8:13874325:T:C	50	100	1	0.03722
8:13874447:A:T	50	100	0.99	0.03105
8:13874543:T:C	50	100	0.99	0.05428
8:13874581:C:T	50	98	0.99	0.4196
8:13874664:C:G	50	100	1	0.06645
8:13874669:C:T	50	96	0.99	0.08279
8:13874908:C:T	50	100	1	0.2041
8:13874987:G:T	50	100	0.99	0.0138
8:13875156:G:T	50	100	1	0.03504
8:13875266:G:A	50	100	1	0.2041
8:13875454:A:G	50	98	0.99	0.3297
8:13875539:A:G	50	98	0.97	0.1496
8:13875613:C:T	50	100	1	0.3411
8:13875729:G:T	50	100	1	0.3684
8:13875809:C:T	50	100	1	0.3215
8:13875895:C:T	50	100	0.99	0.1035
8:13876134:A:T	50	100	1	0.3373
8:13876135:T:A	50	100	1	0.3373
8:13876203:C:T	50	98	0.98	0.03831
8:13876465:G:C	50	100	1	0.4212
8:13876581:A:G	50	100	1	0.03722
8:13876586:C:T	50	100	1	0.3431
8:13876694:A:G	50	100	1	0.4105
8:13876750:A:C	50	100	1	0.06826
8:13876827:G:C	50	100	0.99	0.07371
8:13876841:C:T	50	100	1	0.1064
8:13876856:C:T	50	100	1	0.1462
8:13876866:C:A	50	100	0.84	0.04938
8:13876927:G:A	50	100	1	0.47
8:13876977:A:C	50	100	1	0.06772
8:13877313:T:C	50	100	1	0.06772
8:13877394:T:C	50	100	1	0.3214
8:13877447:C:G	50	100	0.99	0.02451
8:13877664:A:G	50	100	1	0.05265
8:13877682:A:T	50	100	0.99	0.06572
8:13877792:A:G	50	100	0.99	0.2901
8:13877800:G:A	50	100	0.99	0.148
8:13877813:C:T	50	100	1	0.1463
8:13878076:C:T	50	100	1	0.2041
8:13878147:A:G	50	100	0.99	0.339
8:13878159:T:A	50	100	1	0.321
8:13878201:T:C	50	98	0.98	0.07226
8:13878477:C:T	50	100	0.98	0.04339
8:13878725:T:A	50	100	1	0.2594
8:13878748:G:A	49	100	1	0.2039
8:13878761:C:G	50	100	0.99	0.06209
8:13878770:T:G	50	98	1	0.04394
8:13878898:G:A	50	100	1	0.2596
8:13879045:T:A	50	100	0.99	0.2594
8:13879205:G:A	50	100	0.99	0.4826
8:13879365:C:T	50	100	1	0.2039
8:13879452:T:C	50	100	0.99	0.3052
8:13879612:G:A	50	100	0.97	0.1175
8:13879750:T:C	50	96	1	0.4112
8:13879804:G:A	50	98	0.98	0.0472
8:13879906:A:G	50	100	0.99	0.1485
8:13879909:A:G	50	100	1	0.4112
8:13880006:A:C	50	100	0.99	0.3751
8:13880191:G:A	50	100	0.99	0.2033
8:13880213:G:A	50	100	0.97	0.1227
8:13880472:T:C	50	100	1	0.2977
8:13880650:C:T	50	100	0.99	0.4194
8:13880651:T:C	50	100	0.99	0.4007
8:13880662:G:A	50	100	0.99	0.4655
8:13880682:A:G	50	100	0.98	0.1269
8:13880789:T:A	50	100	1	0.1489
8:13881207:A:G	50	100	0.99	0.3528
8:13881272:T:C	50	100	0.99	0.354
8:13881344:T:C	50	98	0.85	0.01071
8:13881367:T:G	50	100	0.96	0.1077
8:13881503:G:T	50	100	0.99	0.2513
8:13881560:C:A	50	100	0.98	0.2887
8:13881821:C:T	50	100	0.79	0.01089
8:13881862:T:A	50	100	0.98	0.1487
8:13882311:T:C	50	100	0.96	0.04521
8:13882524:A:T	50	100	0.98	0.203
8:13882963:C:A	50	98	0.98	0.4586
8:13882985:T:G	50	98	0.97	0.3918
8:13883014:A:G	50	100	0.97	0.3914
8:13883093:G:A	50	100	0.97	0.04448
8:13883286:C:G	50	100	0.98	0.2033
8:13883309:C:G	50	100	0.97	0.4985
8:13883466:A:G	50	98	0.95	0.1418
8:13883485:A:C	50	98	0.95	0.1968
8:13883486:A:C	50	98	0.95	0.1968
8:13883573:A:G	50	100	0.97	0.1485
8:13883669:G:A	50	98	0.97	0.2062
8:13883706:C:T	50	98	0.97	0.2061
8:13883816:C:A	50	100	0.97	0.01852
8:13883952:C:T	50	100	0.96	0.1245
8:13883956:T:C	50	100	0.91	0.108
8:13883984:A:C	50	100	0.96	0.1109
8:13884023:C:T	50	100	0.97	0.287
8:13884103:T:G	50	100	0.95	0.06899
8:13884477:T:C	50	98	0.96	0.2137
8:13884789:C:T	50	100	0.95	0.2533
8:13885111:A:G	50	100	0.9	0.04394
8:13885166:C:T	50	96	0.93	0.4991
8:13885180:C:T	50	98	0.95	0.04956
8:13885764:C:T	50	78	0.7	0.3488
8:13886128:T:C	50	100	0.92	0.02088
8:13886172:G:A	50	98	0.84	0.01452
8:13886325:G:A	48	91.7	0.9	0.4161
8:13886386:T:G	50	94	0.92	0.08751
8:13886420:T:G	50	92	0.95	0.2211
8:13886431:T:C	50	96	0.95	0.3161
8:13886743:T:A	50	100	0.97	0.2133
8:13886770:G:A	50	100	0.94	0.02469
8:13887285:A:G	50	100	0.99	0.4958
8:13887297:C:G	50	100	0.94	0.02288
8:13887396:C:G	50	100	0.98	0.07044
8:13887571:T:C	50	100	1	0.01634
8:13887584:C:T	50	98	0.98	0.3874
8:13887704:T:C	50	100	0.96	0.1674
8:13887867:A:T	50	100	0.94	0.02324
8:13887942:A:G	50	100	0.99	0.2146
8:13887953:C:T	50	100	0.99	0.2139
8:13887963:A:G	50	100	0.98	0.3184
8:13888079:G:A	50	100	0.99	0.4884
8:13888192:A:G	50	100	0.99	0.4468
8:13888271:C:G	50	98	0.94	0.01416
8:13888324:A:G	50	100	0.99	0.4976
8:13888760:T:C	50	100	0.98	0.1269
8:13888883:C:T	50	100	0.99	0.2141
8:13889001:T:C	50	100	0.99	0.01216
8:13889050:A:G	50	100	0.98	0.0345
8:13889172:T:G	50	100	0.99	0.2021
8:13889352:C:A	50	100	0.99	0.2148
8:13889406:A:G	50	100	0.97	0.118
8:13889664:T:G	50	100	0.98	0.3048
8:13889701:C:T	50	98	0.94	0.01416
8:13889713:T:C	50	100	1	0.2656
8:13889762:A:G	50	100	0.99	0.2246
8:13889912:C:T	50	100	0.99	0.03686
8:13890027:A:G	50	100	0.97	0.0541
8:13890060:T:G	50	100	0.97	0.1218
8:13890225:A:C	50	96	0.92	0.03776
8:13890247:T:G	50	100	0.95	0.07498
8:13890711:G:A	50	100	1	0.2551
8:13890765:G:T	50	100	1	0.01616
8:13890882:C:A	50	96	0.94	0.1861
8:13891053:A:G	50	100	0.96	0.04666
8:13891079:C:T	50	100	0.99	0.2549
8:13891267:A:G	50	100	0.99	0.2182
8:13891439:A:G	50	100	0.98	0.1316
8:13891451:G:A	50	100	1	0.03813
8:13891738:C:T	50	100	1	0.256
8:13891777:G:A	50	100	1	0.256
8:13891967:G:C	50	98	1	0.4853
8:13891969:C:T	50	100	1	0.256
8:13892003:C:T	50	100	1	0.2182
8:13892026:G:A	50	100	0.87	0.01779
8:13892031:G:A	50	100	1	0.2562
8:13892061:C:T	50	100	0.98	0.1345
8:13892221:C:G	50	100	1	0.03776
8:13892263:C:T	50	100	0.99	0.1926
8:13892277:A:G	50	100	0.93	0.03813
8:13892465:T:G	50	98	1	0.4877
8:13892583:G:A	50	100	0.9	0.01344
8:13892902:A:G	50	98	1	0.4857
8:13893012:C:T	50	98	0.99	0.4154
8:13893026:A:G	50	98	0.98	0.1356
8:13893052:T:C	50	100	0.9	0.03014
8:13893221:T:G	49	98	1	0.4693
8:13893235:G:T	50	100	1	0.09713
8:13893624:T:C	50	100	0.98	0.1113
8:13893695:C:G	50	100	1	0.2191
8:13893864:G:A	50	100	0.99	0.2086
8:13894515:G:A	50	100	0.8	0.01035
8:13894537:G:A	50	98	0.9	0.01725
8:13894754:C:A	50	100	1	0.2135
8:13894780:C:G	50	100	0.86	0.03123
8:13894883:C:G	50	100	1	0.01235
8:13894887:T:C	50	100	1	0.01235
8:13895002:C:T	50	100	1	0.2095
8:13895166:G:T	50	100	0.82	0.01035
8:13895169:C:G	50	100	0.98	0.01362
8:13895362:C:T	50	100	0.95	0.02324
8:13895392:C:G	50	100	1	0.03431
8:13895615:A:G	50	96	0.99	0.3927
8:13895760:C:G	50	96	0.92	0.03776
8:13895841:G:A	50	100	1	0.2102
8:13895904:C:T	50	100	0.97	0.03377
8:13896615:G:A	50	100	0.98	0.07444
8:13896711:A:T	50	100	0.98	0.0846
8:13896896:G:A	50	100	0.97	0.07044
8:13897001:G:A	50	100	0.98	0.2115
8:13897044:A:G	50	100	0.91	0.05683
8:13897251:A:G	50	100	0.96	0.06227
8:13897467:G:C	50	100	0.98	0.1264
8:13897898:C:G	50	100	0.99	0.2102
8:13898196:A:G	50	98	0.99	0.3842
8:13898334:A:G	50	98	0.99	0.4824
8:13898547:A:T	50	100	0.96	0.02487
8:13898630:A:G	50	98	0.99	0.4824
8:13898876:A:C	50	100	0.98	0.08696
8:13898892:A:G	50	100	0.95	0.07081
8:13898984:G:A	50	98	1	0.4305
8:13898994:A:G	50	98	1	0.4308
8:13899352:G:A	50	98	1	0.4292
8:13899569:A:G	50	98	1	0.4334
8:13899609:T:C	50	98	1	0.4334
8:13899782:T:C	50	100	0.98	0.1158
8:13899855:A:G	50	100	1	0.2195
8:13899972:A:G	50	100	1	0.2195
8:13900017:A:G	50	98	0.99	0.4867
8:13900057:T:C	50	98	0.99	0.4862
8:13900089:T:A	50	100	0.98	0.01162
8:13900223:G:C	50	100	1	0.2066
8:13900621:T:G	50	98	1	0.4317
8:13900707:C:T	50	98	0.96	0.01943
8:13900736:A:G	50	100	1	0.2079
8:13900751:A:G	50	100	1	0.2193
8:13900975:C:G	50	100	1	0.22
8:13901144:C:G	50	100	1	0.2195
8:13901486:T:C	50	100	1	0.2932
8:13901578:A:G	50	100	0.91	0.01743
8:13901579:A:T	50	100	1	0.08569
8:13901726:A:C	50	100	1	0.2115
8:13901822:C:T	50	100	0.96	0.02269
8:13901983:C:T	50	100	0.98	0.1338
8:13902141:A:T	50	100	1	0.2197
8:13902191:A:T	50	100	0.99	0.1338
8:13902395:T:A	50	100	0.99	0.4826
8:13902495:G:A	50	100	1	0.09441
8:13902881:G:C	50	100	1	0.01634
8:13902885:T:C	50	100	0.9	0.0659
8:13902910:T:G	50	100	1	0.2807
8:13902935:A:G	50	100	1	0.2204
8:13903509:C:G	50	100	1	0.01198
8:13903559:T:C	50	100	1	0.482
8:13903925:T:C	50	100	1	0.2197
8:13904048:G:T	50	100	0.98	0.02124
8:13904170:C:A	50	100	1	0.2602
8:13904192:T:C	50	100	1	0.4987
8:13904247:T:C	50	100	1	0.1015
8:13904410:C:G	50	100	1	0.285
8:13904465:A:G	50	98	0.97	0.01235
8:13904552:C:T	50	100	0.98	0.08424
8:13904719:A:G	50	100	1	0.2195
8:13904855:A:G	50	100	1	0.01344
8:13904880:A:G	50	100	1	0.4966
8:13904883:C:T	50	100	1	0.2193
8:13904928:A:T	50	98	1	0.2747
8:13905402:T:G	50	98	1	0.2072
8:13905857:A:G	49	98	1	0.2191
8:13906105:T:C	50	100	1	0.03395
8:13906163:G:A	50	100	1	0.01216
8:13906345:T:C	50	100	1	0.2206
8:13906372:C:G	50	100	0.97	0.01071
8:13906632:G:A	50	100	1	0.4439
8:13906960:T:C	50	100	1	0.2206
8:13907026:C:G	50	100	0.98	0.08733
8:13907218:C:G	50	100	1	0.04303
8:13907421:G:A	50	100	0.99	0.2202
8:13907558:G:T	50	100	1	0.222
8:13907630:G:C	50	100	1	0.2179
8:13907651:G:A	50	100	1	0.04212
8:13908104:A:T	50	100	0.99	0.4998
8:13908247:A:C	50	100	1	0.4365
8:13908484:A:G	50	100	1	0.218
8:13908515:G:A	50	100	1	0.222
8:13908668:A:G	50	100	0.99	0.2411
8:13908729:C:G	50	100	1	0.0345
8:13908921:T:C	50	100	1	0.01035
8:13908999:A:G	50	100	1	0.2057
8:13909029:C:T	50	100	1	0.0345
8:13909276:A:G	50	100	1	0.2362
8:13909366:A:G	50	100	1	0.4978
8:13909610:C:T	49	98	1	0.2186
8:13909632:T:A	48	100	1	0.2333
8:13909680:C:T	50	100	0.87	0.01398
8:13909723:A:G	50	96	0.92	0.0325
8:13910341:C:T	50	100	1	0.2177
8:13910865:A:T	50	100	1	0.04267
8:13911075:A:G	50	100	0.98	0.03704
8:13911162:A:G	50	100	1	0.01253
8:13911302:A:G	50	100	0.98	0.02106
8:13911306:A:G	50	98	0.99	0.2598
8:13911340:C:T	50	100	1	0.03704
8:13911401:G:A	50	100	1	0.04303
8:13911563:G:A	50	94	0.99	0.3751
8:13911766:T:C	50	98	0.99	0.2369
8:13911778:G:A	50	100	0.98	0.01216
8:13911852:A:T	50	98	1	0.4975
8:13911950:C:T	50	98	1	0.4933
8:13912288:A:T	50	100	1	0.0118
8:13912477:G:A	44	81.8	0.99	0.4976
8:13912627:A:G	50	100	1	0.03286
8:13912675:C:G	50	100	1	0.4933
8:13912837:A:T	50	100	1	0.2199
8:13912851:G:C	50	98	0.98	0.08733
8:13913078:C:G	50	100	1	0.01035
8:13913082:G:A	50	100	1	0.01216
8:13913154:A:G	50	100	1	0.4909
8:13913159:C:T	50	100	1	0.219
8:13913294:A:C	50	98	1	0.0512
8:13913339:G:A	50	98	1	0.2367
8:13913345:G:A	50	100	1	0.0118
8:13913366:T:A	50	90	0.66	0.05719
8:13913435:G:C	50	100	1	0.2829
8:13913535:A:C	50	100	1	0.01035
8:13913712:A:G	50	100	0.99	0.4887
8:13913809:C:G	50	100	0.88	0.04775
8:13914023:T:C	50	100	1	0.03377
8:13914115:C:G	50	98	0.98	0.08751
8:13914260:C:G	50	100	0.97	0.0167
8:13914379:A:C	50	100	0.98	0.4911
8:13914487:C:T	50	100	0.95	0.2072
8:13914635:C:T	50	100	1	0.4929
8:13914915:G:A	50	100	0.99	0.1866
8:13914956:G:A	50	100	0.98	0.0492
8:13915108:T:C	50	100	0.99	0.4728
8:13915207:A:G	50	100	0.86	0.01107
8:13915266:T:C	50	100	1	0.03177
8:13915565:C:T	50	96	0.95	0.03595
8:13915595:C:T	50	100	1	0.2157
8:13915740:G:T	50	100	0.97	0.01271
8:13915923:T:C	50	98	0.97	0.03667
8:13915937:A:T	50	100	1	0.01235
8:13916057:A:T	50	100	0.96	0.1688
8:13916087:G:C	50	98	1	0.4441
8:13916137:A:C	50	96	1	0.4417
8:13916138:G:T	50	96	1	0.4421
8:13916318:T:G	50	100	1	0.3992
8:13916467:A:G	50	100	0.99	0.02959
8:13916832:G:T	50	100	0.96	0.2097
8:13916877:A:G	50	100	1	0.01253
8:13916890:G:C	50	100	1	0.4966
8:13916965:T:C	50	100	0.97	0.05955
8:13917392:C:T	50	100	1	0.01253
8:13917561:A:G	50	100	0.99	0.03994
8:13917611:C:T	50	100	1	0.0118
8:13917620:G:C	50	100	1	0.4548
8:13917783:G:A	50	100	1	0.3914
8:13917799:T:A	50	100	1	0.4063
8:13917833:C:T	50	100	1	0.09604
8:13917899:C:A	50	100	1	0.01198
8:13918119:A:T	50	100	1	0.08624
8:13918171:C:G	48	97.9	1	0.4005
8:13918189:G:C	49	89.8	1	0.4036
8:13918208:G:A	50	100	1	0.08715
8:13918618:C:G	50	100	1	0.1156
8:13918930:T:A	50	100	0.99	0.09477
8:13918974:A:G	50	100	1	0.1071
8:13919074:A:G	50	100	1	0.09604
8:13919174:T:A	50	100	1	0.03722
8:13919280:G:A	50	98	1	0.1135
8:13919635:G:A	49	98	1	0.2533
8:13919705:C:A	50	100	1	0.4098
8:13919759:T:C	50	98	1	0.2164
8:13919863:A:G	45	75.6	1	0.2037
8:13919979:C:T	50	100	1	0.02996
8:13920108:C:A	50	100	0.96	0.07244
8:13920190:A:T	50	100	1	0.2164
8:13920191:C:G	50	100	1	0.2164
8:13920198:C:A	50	100	0.94	0.01344
8:13920375:A:G	50	100	0.99	0.09477
8:13920964:T:A	50	100	1	0.1035
8:13921212:G:T	50	100	1	0.3631
8:13921289:C:T	49	98	1	0.3981
8:13921423:C:G	50	100	1	0.3998
8:13921430:G:T	50	100	1	0.03631
8:13921623:A:T	50	100	0.99	0.3735
8:13921810:G:A	50	100	1	0.03232
8:13921853:T:A	50	100	1	0.09949
8:13921914:C:T	50	100	0.8	0.02869
8:13922043:A:G	50	100	1	0.03232
8:13922084:A:T	50	100	1	0.3981
8:13922165:G:T	50	100	1	0.1756
8:13922208:C:T	50	100	1	0.4087
8:13922300:A:G	50	100	1	0.2171
8:13922462:G:C	49	100	1	0.152
8:13922589:T:A	50	100	0.96	0.2133
8:13922712:C:G	50	96	0.97	0.05229
8:13922741:C:T	50	100	1	0.1225
8:13922756:A:G	50	100	1	0.2171
8:13922828:C:G	50	100	0.98	0.03068
8:13922847:C:G	50	100	1	0.1934
8:13922949:C:T	50	100	1	0.05374
8:13923149:A:G	50	100	1	0.03649
8:13923242:C:T	50	100	1	0.217
8:13923243:G:A	50	100	1	0.3406
8:13923295:A:G	50	100	1	0.2832
8:13923454:G:C	50	100	1	0.04575
8:13923459:C:A	50	100	1	0.04212
8:13923548:T:G	50	100	1	0.217
8:13923565:A:C	50	98	0.96	0.03631
8:13923578:T:C	50	100	0.92	0.01779
8:13923819:T:A	50	100	0.98	0.06173
8:13923835:G:T	50	100	1	0.0305
8:13924098:A:G	50	100	1	0.03649
8:13924183:C:T	50	100	0.93	0.01797
8:13924256:A:G	50	100	1	0.03667
8:13924285:C:T	50	100	1	0.4025
8:13924372:C:A	50	100	1	0.0305
8:13924392:C:G	50	100	1	0.0305
8:13924692:G:A	50	100	1	0.2159
8:13924744:T:C	50	100	1	0.132
8:13924764:T:A	50	100	0.99	0.1378
8:13924860:C:G	50	100	1	0.3958
8:13925179:A:G	50	100	0.99	0.01253
8:13925218:C:T	50	100	1	0.2515
8:13925616:C:A	50	100	0.99	0.2124
8:13925696:G:A	50	100	0.99	0.03631
8:13925761:T:C	50	100	0.87	0.01507
8:13925806:G:T	50	100	1	0.2131
8:13926044:A:T	50	100	1	0.2513
8:13926055:T:C	50	100	1	0.2151
8:13926082:C:T	50	100	1	0.4566
8:13926233:T:C	50	100	0.99	0.1701
8:13926385:G:A	50	100	1	0.1028
8:13926613:C:T	48	97.9	1	0.2146
8:13926644:T:A	49	100	1	0.2509
8:13926686:G:A	49	98	1	0.4227
8:13926856:C:T	50	100	0.99	0.386
8:13926905:C:T	50	100	0.99	0.03631
8:13927070:T:C	50	100	1	0.03431
8:13927075:T:C	50	100	0.99	0.01344
8:13927087:A:T	50	100	0.99	0.03631
8:13927122:T:A	50	100	0.99	0.03631
8:13927155:C:T	50	100	0.99	0.3833
8:13927337:C:T	50	100	1	0.3315
8:13927367:A:T	50	100	0.94	0.1892
8:13927435:A:G	50	100	0.99	0.297
8:13927488:C:G	50	100	0.99	0.04267
8:13927720:T:C	50	100	0.99	0.1438
8:13927787:T:A	50	100	1	0.1037
8:13927922:T:A	50	100	0.99	0.03631
8:13928023:T:G	50	100	1	0.1088
8:13928120:G:A	50	100	0.99	0.1251
8:13928236:G:T	50	100	1	0.09858
8:13928449:C:T	50	100	1	0.01325
8:13928666:C:G	50	100	1	0.3557
8:13928913:C:T	50	92	0.91	0.2524
8:13928919:C:G	50	98	0.99	0.3263
8:13928932:A:C	49	100	0.99	0.3577
8:13928963:G:A	50	100	0.89	0.01307
8:13929315:G:T	50	100	0.99	0.3257
8:13929358:T:C	50	98	0.98	0.03341
8:13929456:G:C	50	98	0.99	0.3108
8:13929535:G:T	50	98	0.99	0.03631
8:13929592:A:C	50	100	0.99	0.4114
8:13929687:C:G	50	100	0.93	0.01126
8:13929792:C:A	50	100	1	0.01071
8:13929971:T:G	50	100	0.98	0.1284
8:13930030:A:C	50	100	0.99	0.04793
8:13930175:G:A	50	100	0.99	0.02941
8:13930217:A:G	50	100	0.86	0.04847
8:13930502:A:C	50	100	0.99	0.0216
8:13930519:A:G	50	100	0.89	0.01126
8:13930603:A:G	50	100	1	0.065
8:13930697:T:C	50	100	0.99	0.3526
8:13930725:C:A	50	100	1	0.02015
8:13930964:A:G	50	100	1	0.03214
8:13930967:A:C	50	96	0.9	0.05592
8:13931440:T:C	49	95.9	0.98	0.09804
8:13931456:A:T	49	100	0.99	0.065
8:13931571:T:C	50	100	1	0.2177
8:13931798:C:A	50	98	0.98	0.1255
8:13931940:G:C	50	100	1	0.2478
8:13932015:T:C	50	100	0.99	0.04375
8:13932081:C:T	50	100	1	0.2418
8:13932144:A:T	50	98	0.99	0.04539
8:13932279:G:A	50	100	0.91	0.01307
8:13932285:C:T	50	100	1	0.1106
8:13932377:C:T	50	100	1	0.348
8:13932455:A:G	50	100	1	0.1106
8:13932482:A:G	50	100	1	0.03177
8:13932565:G:A	50	100	1	0.3535
8:13932642:C:T	50	96	0.99	0.2064
8:13932656:C:T	50	100	0.98	0.01979
8:13932680:T:C	50	100	0.98	0.03522
8:13932723:G:C	50	100	0.98	0.2398
8:13932758:G:A	50	100	0.99	0.134
8:13932801:C:T	50	100	0.98	0.1124
8:13932805:G:A	50	96	0.99	0.05192
8:13932815:G:A	50	100	1	0.1117
8:13932894:C:T	50	100	0.98	0.02142
8:13932902:C:A	50	100	1	0.1111
8:13933049:C:T	50	100	0.99	0.09332
8:13933151:T:G	50	100	0.99	0.09332
8:13933415:G:A	50	98	0.99	0.1331
8:13933507:A:C	50	100	0.98	0.03014
8:13933599:C:T	50	100	0.98	0.01216
8:13933671:A:G	50	100	1	0.2044
8:13933806:C:T	50	100	0.99	0.09332
8:13933814:A:G	50	100	0.99	0.09332
8:13933817:G:T	50	100	0.99	0.4846
8:13933951:G:A	50	100	0.99	0.09296
8:13933952:G:C	50	100	0.99	0.09332
8:13933964:G:A	50	100	0.94	0.03558
8:13934098:G:A	50	100	1	0.01253
8:13934172:T:C	50	100	0.99	0.09259
8:13934253:A:G	50	100	0.98	0.04575
8:13934299:A:G	50	100	0.98	0.1251
8:13934328:C:T	50	100	0.98	0.03086
8:13934334:C:G	50	100	0.99	0.4798
8:13934459:A:G	50	100	1	0.08842
8:13934472:C:G	50	100	1	0.08914
8:13934589:G:A	50	100	0.99	0.2131
8:13934681:A:G	50	100	1	0.08842
8:13934783:G:A	50	100	0.98	0.2551
8:13934804:C:G	50	100	1	0.01253
8:13934858:T:C	50	100	1	0.08842
8:13934979:G:A	50	100	1	0.08932
8:13935041:A:T	50	100	1	0.08842
8:13935149:T:C	50	100	1	0.08932
8:13935274:C:T	50	100	1	0.01434
8:13935301:T:C	50	100	0.99	0.04031
8:13935344:A:G	50	100	1	0.08932
8:13935428:G:A	50	100	1	0.08951
8:13935490:C:G	50	100	1	0.08969
8:13935494:A:G	50	100	1	0.08969
8:13935536:T:C	50	100	1	0.08878
8:13935695:C:T	50	100	1	0.209
8:13935807:C:G	50	100	0.97	0.01307
8:13935811:G:A	50	100	0.98	0.08987
8:13935872:A:C	50	98	0.97	0.2596
8:13935887:T:C	50	98	0.98	0.102
8:13935931:A:G	50	98	0.97	0.1031
8:13936063:C:T	50	100	0.96	0.05483
8:13936171:C:G	50	98	0.98	0.1037
8:13936283:A:C	50	100	0.98	0.09967
8:13936285:A:C	50	100	0.97	0.1002
8:13936293:C:G	50	100	0.98	0.03014
8:13936338:C:G	50	100	0.98	0.1
8:13936358:G:A	50	100	0.99	0.1993
8:13936377:C:G	50	98	0.98	0.1044
8:13936386:A:T	50	100	0.8	0.01452
8:13936395:A:G	50	98	0.99	0.1865
8:13936476:C:G	50	98	0.95	0.1042
8:13936838:T:C	49	93.9	0.98	0.1057
8:13936845:G:A	49	98	0.94	0.1058
8:13936965:A:C	50	100	0.96	0.01289
8:13937056:C:G	50	100	0.98	0.3381
8:13937253:G:A	50	100	0.98	0.1046
8:13937269:A:T	50	100	0.98	0.1046
8:13937330:A:G	50	100	0.98	0.1046
8:13937336:C:T	50	100	0.98	0.1046
8:13937375:C:T	50	100	0.98	0.1046
8:13937418:T:A	50	100	1	0.01053
8:13937482:C:T	50	100	0.98	0.1046
8:13937585:A:G	50	100	0.95	0.1042
8:13937588:T:C	50	100	0.96	0.01434
8:13937600:C:G	50	100	0.96	0.1986
8:13937652:G:C	50	98	0.98	0.3744
8:13937714:G:T	50	100	0.95	0.0167
8:13937890:A:G	50	100	1	0.01452
8:13937913:T:A	50	100	0.96	0.1038
8:13937937:T:C	50	100	0.96	0.104
8:13937984:C:T	50	100	0.96	0.1038
8:13938124:G:C	50	100	0.96	0.104
8:13938177:C:T	50	100	0.96	0.1038
8:13938532:G:C	50	100	1	0.1997
8:13938570:G:A	50	100	0.96	0.1033
8:13938857:C:A	50	98	0.91	0.01707
8:13938884:G:A	50	94	0.96	0.1037
8:13938903:G:A	50	94	0.96	0.1042
8:13939005:T:C	50	100	0.94	0.01525
8:13939093:T:A	50	100	0.97	0.1029
8:13939126:C:T	50	100	1	0.01471
8:13939361:C:G	50	100	0.97	0.1037
8:13939362:T:G	50	100	0.99	0.1999
8:13939372:A:G	50	100	0.97	0.1037
8:13939423:T:A	50	100	0.98	0.1037
8:13939632:C:T	50	100	0.99	0.1037
8:13939638:G:A	50	100	1	0.01434
8:13939657:A:G	50	100	0.8	0.02233
8:13939663:T:C	50	100	0.99	0.1037
8:13939769:A:T	50	100	1	0.0325
8:13939773:G:A	50	100	0.99	0.1037
8:13939780:T:A	50	98	0.98	0.01162
8:13939831:T:C	50	98	0.98	0.01089
8:13940022:C:A	50	96	0.96	0.3007
8:13940130:C:A	50	100	1	0.09477
8:13940177:A:G	50	100	1	0.09477
8:13940203:C:G	50	100	1	0.01452
8:13940214:A:C	50	98	1	0.09477
8:13940388:T:C	50	98	0.99	0.1086
8:13940410:G:A	50	98	0.98	0.1382
8:13940493:C:T	49	100	0.91	0.01162
8:13940496:C:T	50	98	0.98	0.1095
8:13940544:G:C	50	98	0.98	0.2571
8:13940639:C:G	50	100	1	0.03558
8:13940652:A:G	50	98	1	0.0394
8:13940879:A:T	50	98	0.98	0.1097
8:13940911:G:T	50	98	0.98	0.1097
8:13940925:T:C	50	98	0.98	0.1097
8:13941006:A:G	50	98	0.98	0.1098
8:13941054:C:T	50	98	0.92	0.02814
8:13941079:G:C	50	100	0.95	0.08315
8:13941109:T:C	50	98	0.98	0.1098
8:13941136:A:G	50	98	0.99	0.1098
8:13941327:T:A	50	100	1	0.1963
8:13941336:G:C	50	100	0.99	0.2678
8:13941423:G:C	50	98	0.99	0.289
8:13941463:A:G	50	100	0.94	0.05664
8:13941525:G:T	50	98	1	0.0394
8:13941569:C:T	50	100	1	0.2925
8:13941593:T:C	50	98	0.99	0.2919
8:13941621:C:G	50	100	1	0.03341
8:13941709:G:A	50	100	1	0.2925
8:13941710:T:C	50	100	0.96	0.05628
8:13941749:A:T	50	100	0.99	0.1491
8:13941783:T:C	50	100	1	0.1961
8:13941834:C:G	50	100	0.98	0.1525
8:13941901:C:T	50	100	1	0.05102
8:13941927:T:G	50	98	0.98	0.1543
8:13941937:T:C	50	100	0.99	0.283
8:13941960:A:G	50	100	0.98	0.2899
8:13941975:A:G	49	100	0.99	0.2928
8:13941990:A:G	49	100	0.99	0.2814
8:13942038:T:A	50	100	0.98	0.2682
8:13942093:A:G	50	100	1	0.293
8:13942124:C:T	50	100	1	0.3065
8:13942190:T:C	50	100	1	0.1963
8:13942221:G:C	50	100	1	0.1963
8:13942224:A:G	50	100	0.99	0.07771
8:13942274:T:C	50	100	1	0.3228
8:13942283:C:T	50	100	1	0.3228
8:13942338:A:G	50	100	0.99	0.2131
8:13942346:G:A	50	100	1	0.323
8:13942403:T:C	50	100	1	0.0167
8:13942451:C:G	50	100	1	0.01325
8:13942473:C:T	50	100	1	0.323
8:13942589:G:A	50	100	0.97	0.06536
8:13942606:T:C	50	94	1	0.2702
8:13942791:T:C	50	100	1	0.01344
8:13942865:A:G	50	100	0.99	0.09877
8:13942942:G:A	50	100	1	0.2758
8:13942952:A:G	50	100	0.96	0.03903
8:13943036:G:T	50	100	0.99	0.4539
8:13943179:G:A	50	100	1	0.2758
8:13943348:C:G	50	100	1	0.2745
8:13943389:C:A	50	100	1	0.01634
8:13943411:G:A	50	100	0.99	0.2703
8:13943418:G:C	50	100	1	0.2618
8:13943512:A:G	50	100	1	0.2618
8:13943561:A:T	50	100	0.92	0.01144
8:13943619:A:G	50	100	0.99	0.1959
8:13943653:T:C	50	98	0.99	0.2767
8:13943659:C:T	50	100	1	0.4586
8:13943717:T:C	50	100	1	0.2622
8:13943768:C:T	50	100	1	0.01634
8:13943769:C:A	50	100	1	0.01634
8:13943775:C:T	50	100	0.93	0.01325
8:13943828:T:C	50	100	0.85	0.01235
8:13943870:A:G	50	100	0.99	0.2702
8:13943874:A:C	50	94	1	0.2614
8:13943987:C:G	50	100	1	0.04085
8:13944044:T:C	50	100	1	0.1245
8:13944127:A:G	50	100	1	0.04684
8:13944184:T:A	50	100	1	0.05519
8:13944355:T:C	50	100	1	0.2638
8:13944372:A:G	50	100	0.99	0.1957
8:13944682:G:A	50	100	0.93	0.01325
8:13944845:A:G	50	100	1	0.264
8:13944890:A:G	50	100	1	0.264
8:13945109:A:G	50	100	1	0.2636
8:13945278:G:A	50	100	1	0.2629
8:13945303:G:C	50	100	1	0.04611
8:13945335:C:G	50	98	1	0.2638
8:13945360:G:A	50	98	1	0.2763
8:13945475:G:T	50	100	0.98	0.01035
8:13945502:T:C	50	100	1	0.0374
8:13945596:T:C	50	100	1	0.2763
8:13945600:C:T	50	100	1	0.1549
8:13945744:C:T	50	98	1	0.2838
8:13945776:T:C	50	100	1	0.2772
8:13945792:T:C	50	100	1	0.2772
8:13945823:C:T	50	100	1	0.08678
8:13945940:A:G	50	100	0.99	0.155
8:13945962:C:A	50	100	1	0.01434
8:13946006:C:G	50	100	0.99	0.191
8:13946148:G:T	50	100	1	0.01634
8:13946175:C:G	50	100	0.79	0.01344
8:13946202:T:C	50	100	1	0.3373
8:13946440:T:G	50	94	1	0.1975
8:13946524:G:A	50	98	0.9	0.04321
8:13946530:A:G	50	100	0.98	0.07317
8:13946566:C:T	50	100	1	0.2093
8:13946589:G:A	50	100	0.98	0.01216
8:13946590:T:G	50	100	1	0.197
8:13946619:A:G	50	100	1	0.2578
8:13946653:A:T	50	100	1	0.2166
8:13946676:C:T	50	100	1	0.04067
8:13946836:A:G	50	100	0.94	0.0463
8:13946915:C:G	50	100	0.99	0.217
8:13946961:A:G	50	100	0.94	0.04648
8:13946982:C:G	50	100	1	0.2166
8:13947026:T:C	50	94	1	0.1832
8:13947113:G:C	50	100	1	0.01434
8:13947128:T:C	50	100	1	0.2102
8:13947205:C:G	50	100	1	0.2102
8:13947378:G:T	50	100	1	0.2093
8:13947572:C:T	50	100	1	0.1621
8:13947591:C:A	50	100	1	0.2102
8:13947677:C:A	50	100	1	0.2102
8:13947724:A:C	50	98	1	0.201
8:13947800:T:G	50	100	1	0.2101
8:13947802:C:T	50	100	1	0.2101
8:13947897:T:G	50	100	0.99	0.2308
8:13948040:T:C	50	100	1	0.197
8:13948051:T:C	50	100	1	0.2099
8:13948112:T:C	50	100	1	0.2099
8:13948114:C:G	50	100	1	0.01344
8:13948129:A:C	50	100	1	0.2099
8:13948144:G:C	50	100	0.95	0.03286
8:13948162:C:A	50	100	0.93	0.03958
8:13948171:C:G	50	100	0.95	0.03286
8:13948188:T:C	50	100	1	0.2101
8:13948230:C:T	50	100	1	0.2099
8:13948236:G:A	50	100	1	0.2099
8:13948240:C:T	50	100	1	0.2099
8:13948347:G:C	50	100	0.93	0.01616
8:13948399:C:T	50	100	1	0.2101
8:13948467:G:A	50	100	1	0.2099
8:13948499:A:G	50	100	1	0.1957
8:13948509:A:G	50	100	1	0.1442
8:13948531:C:A	50	100	0.85	0.01216
8:13948632:T:G	50	100	0.97	0.01162
8:13948785:A:G	50	100	0.99	0.156
8:13949101:C:A	50	100	1	0.04521
8:13949225:G:T	50	100	1	0.01344
8:13949235:A:G	50	100	0.98	0.08406
8:13949439:T:G	50	100	1	0.09168
8:13949505:A:T	50	98	0.99	0.2834
8:13949568:A:G	50	100	1	0.1563
8:13949669:C:T	50	100	0.99	0.1416
8:13949883:G:C	50	100	1	0.1563
8:13949969:G:A	50	100	0.99	0.1416
8:13949972:C:T	50	100	0.99	0.01489
8:13950068:A:T	50	100	0.99	0.1565
8:13950076:G:T	50	98	0.99	0.2006
8:13950097:A:G	50	100	1	0.01362
8:13950109:T:G	50	100	1	0.1561
8:13950137:T:A	50	100	0.95	0.04521
8:13950161:G:A	50	100	1	0.09532
8:13950262:T:C	50	100	0.73	0.01725
8:13950378:A:G	50	100	0.99	0.3008
8:13950440:C:T	50	100	1	0.01362
8:13950471:A:C	50	100	0.98	0.1418
8:13950486:A:C	50	100	0.98	0.1569
8:13950605:T:A	50	100	1	0.09513
8:13950705:C:A	50	100	0.99	0.1563
8:13950721:T:C	50	100	0.99	0.1563
8:13950776:C:A	50	100	1	0.01362
8:13950964:T:A	50	100	1	0.09532
8:13950968:C:G	50	100	0.99	0.2602
8:13951073:T:C	50	100	1	0.1563
8:13951119:G:A	50	98	0.94	0.1293
8:13951145:G:A	50	100	1	0.1563
8:13951157:G:C	50	100	1	0.1563
8:13951332:G:A	50	100	1	0.1563
8:13951446:T:G	50	100	1	0.1561
8:13951570:T:G	50	100	1	0.156
8:13951700:C:T	50	100	0.97	0.09114
8:13951757:T:C	50	100	1	0.1411
8:13951859:T:C	50	100	1	0.1561
8:13951861:G:A	50	100	1	0.156
8:13951898:T:C	50	100	1	0.1561
8:13951972:C:T	50	100	0.85	0.01362
8:13952078:C:G	50	100	1	0.01325
8:13952087:G:C	50	98	0.99	0.2035
8:13952094:C:G	50	98	0.99	0.1972
8:13952119:C:T	50	100	1	0.1411
8:13952134:T:A	50	100	1	0.156
8:13952290:T:C	50	100	1	0.1412
8:13952344:A:G	50	100	1	0.1561
8:13952354:T:C	50	100	1	0.1561
8:13952372:A:C	50	100	1	0.1561
8:13952407:G:C	50	100	1	0.01416
8:13952434:G:C	50	100	1	0.1561
8:13952447:G:C	50	100	1	0.1561
8:13952486:T:C	50	100	1	0.1561
8:13952552:T:G	50	94	0.98	0.2111
8:13952610:A:G	50	100	0.99	0.2678
8:13952673:A:G	50	98	0.97	0.0423
8:13952684:T:C	50	100	1	0.1561
8:13952721:A:T	50	100	1	0.1561
8:13952722:G:C	50	100	1	0.1563
8:13952770:G:A	50	100	1	0.1563
8:13952845:C:A	50	100	1	0.0138
8:13952913:C:T	50	100	0.99	0.364
8:13953001:C:T	50	100	1	0.1563
8:13953017:A:G	50	100	1	0.09568
8:13953142:A:G	50	100	1	0.1565
8:13953153:C:G	50	100	1	0.04811
8:13953205:T:C	50	100	1	0.1565
8:13953255:T:G	50	100	1	0.01434
8:13953278:A:C	50	100	1	0.1563
8:13953331:C:A	50	100	1	0.1563
8:13953412:T:G	50	100	1	0.1563
8:13953450:A:C	50	96	1	0.2033
8:13953457:A:G	50	100	1	0.1563
8:13953476:G:C	50	100	1	0.1412
8:13953546:G:A	37	97.3	1	0.1561
8:13953603:T:A	28	82.1	0.84	0.1336
8:13953850:A:G	42	100	1	0.02814
8:13953913:A:T	36	100	1	0.1558
8:13953916:C:T	36	100	1	0.1558
8:13953918:C:G	36	100	1	0.1558
8:13954039:A:G	50	100	0.99	0.01489
8:13954048:C:T	50	100	1	0.1561
8:13954206:A:C	50	100	1	0.1561
8:13954226:C:G	50	100	0.99	0.2533
8:13954318:A:G	50	100	1	0.1414
8:13954565:C:T	50	100	0.98	0.09096
8:13954627:G:T	50	100	1	0.1409
8:13954638:G:A	50	100	1	0.01416
8:13954663:G:A	50	100	1	0.1409
8:13954738:T:G	50	100	1	0.04702
8:13954750:C:A	50	100	1	0.1407
8:13954752:A:G	50	100	1	0.04575
8:13954800:G:A	50	100	0.99	0.4826
8:13954846:C:T	50	100	1	0.1423
8:13954889:T:C	50	100	1	0.1407
8:13954971:T:C	50	100	1	0.1422
8:13955035:G:A	50	100	1	0.1423
8:13955105:T:A	50	98	0.99	0.04139
8:13955186:A:G	50	100	1	0.1423
8:13955199:G:C	50	100	0.99	0.1423
8:13955274:G:C	50	100	1	0.142
8:13955291:A:G	50	100	1	0.1422
8:13955321:T:C	50	100	1	0.1422
8:13955416:C:T	50	100	1	0.1425
8:13955456:C:G	50	100	1	0.1422
8:13955533:G:A	50	100	1	0.1422
8:13955578:C:A	50	100	1	0.1422
8:13955583:T:C	50	100	1	0.1422
8:13955631:C:T	50	100	1	0.1422
8:13955813:C:G	50	98	1	0.1972
8:13955969:A:G	50	100	1	0.04793
8:13956122:C:G	50	98	0.97	0.04194
8:13956224:G:T	50	98	0.99	0.1832
8:13956237:T:C	50	100	0.99	0.4562
8:13956333:T:A	50	100	0.99	0.4564
8:13956687:C:T	50	100	1	0.01271
8:13956799:T:C	50	100	0.99	0.1407
8:13956934:C:T	50	100	1	0.01271
8:13957010:T:C	50	100	0.99	0.01035
8:13957145:C:T	50	100	0.99	0.1407
8:13957159:T:A	50	100	1	0.1975
8:13957176:A:C	50	100	0.99	0.1407
8:13957257:A:C	50	100	0.94	0.02542
8:13957268:C:G	50	100	1	0.04793
8:13957297:G:A	50	100	0.9	0.01398
8:13957323:A:G	50	100	0.92	0.01398
8:13957474:C:A	50	100	1	0.1407
8:13957679:C:T	50	100	1	0.1407
8:13957691:T:G	50	100	1	0.1407
8:13957701:C:G	50	98	0.96	0.04303
8:13957728:C:T	50	100	0.99	0.1601
8:13957739:G:A	50	100	1	0.1407
8:13957795:C:T	50	100	1	0.1407
8:13957814:A:G	50	100	1	0.1407
8:13957826:G:A	50	100	0.99	0.4225
8:13957927:A:T	50	100	1	0.1407
8:13957947:G:A	50	100	1	0.1407
8:13957954:T:C	50	100	1	0.1407
8:13957976:G:C	50	100	1	0.01362
8:13958088:A:T	50	98	1	0.03595
8:13958136:G:T	50	100	1	0.01434
8:13958156:C:T	50	100	1	0.1407
8:13958294:A:G	50	100	1	0.01434
8:13958313:A:G	50	100	1	0.1407
8:13958356:A:T	50	100	1	0.1975
8:13958390:G:T	50	100	1	0.1407
8:13958391:T:C	50	100	1	0.1975
8:13958487:A:G	50	98	1	0.03595
8:13958637:G:A	50	100	0.91	0.01398
8:13958782:T:C	50	100	1	0.1409
8:13958925:A:T	50	100	0.91	0.01126
8:13958928:C:T	50	100	1	0.1407
8:13958985:C:T	50	100	1	0.1407
8:13959052:T:C	50	100	1	0.09568
8:13959287:C:T	50	100	1	0.1407
8:13959347:T:C	50	100	0.99	0.0955
8:13959457:G:A	50	100	1	0.1405
8:13959485:T:C	50	100	0.99	0.01253
8:13959494:A:G	50	100	1	0.01543
8:13959532:A:G	50	100	0.98	0.0955
8:13959755:G:A	49	100	1	0.1405
8:13960053:G:A	50	100	0.96	0.03468
8:13960093:C:A	50	100	0.99	0.3103
8:13960107:A:G	50	100	1	0.1405
8:13960132:A:G	50	100	0.98	0.09532
8:13960276:G:T	50	100	0.99	0.2614
8:13960302:A:G	50	100	1	0.1467
8:13960329:C:T	50	100	1	0.1467
8:13960330:T:G	50	100	0.99	0.2616
8:13960397:C:T	50	100	1	0.2124
8:13960406:T:C	50	100	0.98	0.1251
8:13960467:G:A	50	100	1	0.01452
8:13960530:T:A	50	100	1	0.01325
8:13960550:G:C	50	100	1	0.1467
8:13960617:T:G	50	100	1	0.01471
8:13960684:C:G	50	100	1	0.1467
8:13960714:G:A	50	100	1	0.04775
8:13960803:T:G	50	100	1	0.1467
8:13960944:T:G	50	100	1	0.4775
8:13961258:C:T	50	100	1	0.1467
8:13961383:C:A	50	100	0.92	0.01362
8:13961464:A:G	50	100	1	0.01489
8:13961563:T:C	50	100	1	0.1465
8:13961774:A:C	50	100	0.99	0.09586
8:13961928:C:T	50	100	1	0.04793
8:13962049:C:G	50	100	1	0.01362
8:13962105:A:G	50	100	0.84	0.01216
8:13962128:A:C	50	100	0.99	0.2691
8:13962156:A:C	50	100	0.93	0.01634
8:13962164:A:G	50	100	1	0.01906
8:13962182:G:A	50	100	0.83	0.01216
8:13962253:A:T	50	100	1	0.1973
8:13962464:G:T	50	100	1	0.1467
8:13962467:C:T	50	100	0.98	0.2948
8:13962659:C:T	50	100	1	0.01906
8:13962746:A:G	50	100	0.83	0.01216
8:13962854:A:G	50	100	0.99	0.09132
8:13962889:C:T	50	100	0.98	0.1462
8:13963095:C:G	50	98	0.91	0.06445
8:13963104:A:G	50	98	0.91	0.03141
8:13963127:T:A	50	100	1	0.1463
8:13963205:G:T	50	100	1	0.01271
8:13963324:G:A	50	100	1	0.01906
8:13963359:A:G	50	100	0.98	0.05084
8:13963588:T:A	50	100	0.99	0.09096
8:13963602:A:T	50	100	0.99	0.02832
8:13963723:T:C	50	100	1	0.1463
8:13963864:A:G	50	100	0.98	0.05084
8:13964134:C:T	50	100	1	0.146
8:13964157:A:G	50	100	1	0.146
8:13964177:C:T	50	100	1	0.04775
8:13964231:T:A	50	100	1	0.01507
8:13964249:G:A	50	100	0.97	0.1698
8:13964446:T:C	50	96	0.81	0.05356
8:13964590:T:C	50	98	0.99	0.4764
8:13964698:T:A	50	100	1	0.1458
8:13964777:T:C	50	100	0.87	0.0138
8:13964783:G:A	50	100	0.99	0.2603
8:13964790:T:A	50	100	0.99	0.0285
8:13964829:C:T	50	100	1	0.01924
8:13964872:C:T	50	98	1	0.1981
8:13964931:C:G	50	100	1	0.03686
8:13964983:G:A	50	100	0.92	0.01507
8:13964998:T:A	50	100	1	0.04757
8:13965234:G:T	50	94	0.98	0.1587
8:13965277:G:C	50	98	0.97	0.05537
8:13965399:T:G	50	92	1	0.1979
8:13965422:A:G	50	96	0.97	0.05229
8:13965593:G:A	50	98	1	0.1977
8:13965764:T:C	50	94	0.9	0.1233
8:13965793:A:G	50	98	0.78	0.01071
8:13965871:G:A	50	100	1	0.1462
8:13966011:A:C	50	100	0.88	0.01198
8:13966021:C:T	50	98	0.99	0.01271
8:13966183:C:T	50	100	0.88	0.01198
8:13966232:T:C	50	100	1	0.1465
8:13966370:G:T	50	100	0.99	0.0285
8:13966404:T:G	50	100	0.99	0.09513
8:13966408:C:T	50	100	0.99	0.2596
8:13966603:G:A	50	100	1	0.2596
8:13966757:C:G	50	100	1	0.2596
8:13966793:A:G	50	100	1	0.2596
8:13967026:A:T	50	96	1	0.1839
8:13967057:C:T	50	94	1	0.1839
8:13967090:G:A	50	94	1	0.2594
8:13967094:A:G	50	94	0.99	0.2596
8:13967325:G:C	50	96	0.96	0.03595
8:13967531:G:A	50	100	1	0.2594
8:13967727:A:G	50	100	0.96	0.03413
8:13967824:A:T	50	100	1	0.05864
8:13967847:C:T	50	100	1	0.2594
8:13967854:C:T	50	100	1	0.4219
8:13967958:T:C	50	100	1	0.2596
8:13967997:C:T	50	100	1	0.01834
8:13968288:T:A	50	100	1	0.2602
8:13968366:G:T	49	98	0.99	0.2627
8:13968456:A:G	50	100	0.98	0.01816
8:13968575:C:G	50	100	0.99	0.2603
8:13968594:G:T	50	100	1	0.2605
8:13968627:A:G	50	100	0.99	0.2767
8:13968630:T:G	50	100	1	0.2611
8:13968664:A:G	50	100	0.99	0.2607
8:13968671:G:C	50	100	1	0.2607
8:13968685:A:G	50	100	1	0.01507
8:13968709:T:A	50	100	1	0.3086
8:13968805:T:C	50	100	1	0.03322
8:13968821:G:T	50	100	1	0.3074
8:13968862:A:T	50	98	0.99	0.4949
8:13968923:T:C	50	100	0.98	0.01017
8:13968933:T:A	50	98	0.97	0.05574
8:13968979:G:A	50	100	1	0.3072
8:13969004:G:A	50	100	1	0.2088
8:13969008:T:G	50	100	1	0.1155
8:13969141:A:G	50	100	1	0.2778
8:13969167:C:T	50	98	1	0.01307
8:13969312:G:C	50	100	1	0.3074
8:13969320:G:C	50	98	1	0.3074
8:13969329:T:A	50	98	0.98	0.07353
8:13969410:G:A	50	100	1	0.3072
8:13969454:A:G	50	100	1	0.3072
8:13969478:A:G	50	98	0.98	0.2611
8:13969486:G:A	50	100	1	0.3074
8:13969585:G:A	50	98	1	0.3235
8:13969614:A:G	50	96	0.98	0.0846
8:13969633:C:A	50	96	0.99	0.4788
8:13969645:T:C	50	100	0.99	0.3081
8:13969675:A:G	50	100	1	0.3068
8:13969733:G:A	50	98	0.99	0.3811
8:13969863:T:G	50	100	1	0.1158
8:13969946:T:G	50	100	1	0.3063
8:13969962:A:T	50	98	0.98	0.07353
8:13969996:T:C	50	98	0.98	0.07407
8:13970034:G:A	50	100	1	0.3063
8:13970061:T:C	50	100	0.95	0.01089
8:13970103:T:C	50	98	0.99	0.1943
8:13970119:C:G	50	100	0.99	0.0158
8:13970222:C:A	50	100	1	0.3103
8:13970439:G:A	50	100	1	0.3065
8:13970766:T:G	50	100	1	0.3065
8:13970852:A:G	50	100	1	0.4199
8:13970855:G:A	50	100	0.99	0.3065
8:13971075:C:T	50	100	1	0.2927
8:13971122:A:G	50	98	0.98	0.1984
8:13971164:A:T	50	100	0.99	0.4098
8:13971178:C:A	50	98	1	0.01289
8:13971331:G:A	50	98	0.99	0.2015
8:13971431:G:A	50	100	0.98	0.1218
8:13971502:T:C	50	96	0.94	0.4573
8:13971589:T:C	50	100	0.98	0.09459
8:13971805:A:G	50	100	0.97	0.4985
8:13971927:A:T	50	100	1	0.0797
8:13971958:C:T	50	98	0.84	0.03577
8:13972069:A:G	50	100	0.99	0.06899
8:13972124:T:C	50	100	1	0.4072
8:13972125:G:A	50	98	0.99	0.3684
8:13972175:C:G	50	98	0.99	0.4608
8:13972210:C:A	50	100	0.99	0.4317
8:13972485:A:G	50	100	1	0.3686
8:13972499:C:T	50	100	1	0.01289
8:13972684:C:T	50	100	1	0.3996
8:13972687:T:C	50	100	1	0.36870000000000003
8:13972752:T:G	50	100	1	0.36870000000000003
8:13972765:C:T	50	100	1	0.36870000000000003
8:13972767:G:A	50	100	1	0.36870000000000003
8:13972812:A:G	50	100	1	0.36870000000000003
8:13972813:A:C	50	100	1	0.36870000000000003
8:13972892:T:A	50	100	1	0.01144
8:13973079:C:A	50	100	1	0.3555
8:13973128:C:T	50	100	1	0.01144
8:13973197:T:G	50	100	1	0.01525
8:13973231:A:G	50	100	1	0.3693
8:13973302:G:A	50	100	1	0.3691
8:13973370:T:A	50	100	1	0.3689
8:13973426:T:G	50	100	1	0.3693
8:13973846:A:G	50	100	1	0.36870000000000003
8:13973920:A:G	50	100	0.98	0.06009
8:13973931:G:A	50	100	1	0.3691
8:13973999:G:A	50	100	1	0.06137
8:13974117:C:G	50	100	0.76	0.0118
8:13974196:T:C	50	98	0.98	0.1561
8:13974206:A:G	50	100	1	0.09096
8:13974208:C:G	50	100	1	0.3693
8:13974211:G:T	50	100	1	0.08479
8:13974230:C:T	50	100	1	0.3693
8:13974239:C:T	50	100	1	0.3693
8:13974573:C:A	50	100	1	0.3695
8:13974593:A:C	50	100	1	0.1908
8:13974751:G:A	50	100	1	0.05991
8:13974777:A:C	50	100	0.99	0.2889
8:13974788:G:A	50	100	1	0.03558
8:13974832:G:C	50	100	1	0.3696
8:13974889:G:T	50	98	0.99	0.2593
8:13975045:G:A	50	100	1	0.1908
8:13975128:C:G	50	100	1	0.3085
8:13975132:G:T	50	100	1	0.3698
8:13975197:T:C	50	98	0.97	0.02741
8:13975339:C:A	50	100	0.99	0.2476
8:13975576:A:G	50	100	1	0.37
8:13975908:C:G	50	98	1	0.187
8:13975915:G:C	50	100	1	0.01144
8:13976059:G:T	50	100	1	0.3729
8:13976129:G:T	50	98	1	0.2812
8:13976413:C:T	50	100	1	0.06028
8:13976480:C:T	50	100	0.99	0.1912
8:13976685:C:G	50	100	1	0.1031
8:13976721:A:G	50	100	1	0.09023
8:13976757:A:G	50	100	1	0.01543
8:13976816:G:A	50	100	1	0.175
8:13976862:G:A	50	100	0.99	0.2849
8:13976895:G:C	50	100	1	0.1912
8:13976978:C:T	50	100	1	0.3693
8:13976985:C:A	50	100	0.98	0.1685
8:13976988:C:T	50	100	1	0.3693
8:13977541:A:G	50	100	0.98	0.2035
8:13977578:G:A	50	100	1	0.4152
8:13977597:A:G	50	100	1	0.3693
8:13977678:T:C	50	100	1	0.3693
8:13977701:A:C	50	100	1	0.04648
8:13977703:A:G	50	100	1	0.08569
8:13977844:T:C	50	100	1	0.1362
8:13978064:G:A	50	100	1	0.0187
8:13978157:T:C	50	100	0.9	0.01507
8:13978193:C:G	50	100	1	0.0866
8:13978241:C:G	50	100	0.92	0.01434
8:13978251:C:T	50	100	1	0.1908
8:13978305:G:C	50	100	1	0.08551
8:13978407:A:G	50	100	1	0.0118
8:13978413:C:T	50	100	1	0.1754
8:13978475:T:C	50	100	1	0.09223
8:13978559:C:T	50	100	1	0.3166
8:13978608:G:C	50	100	1	0.08551
8:13978745:G:C	50	100	1	0.04684
8:13978880:G:A	50	98	1	0.08715
8:13979152:A:C	50	100	0.96	0.08969
8:13979193:C:T	50	100	1	0.3143
8:13979389:A:G	50	100	1	0.3983
8:13979433:C:G	50	98	0.99	0.3166
8:13979464:C:A	50	100	1	0.09005
8:13979553:A:G	50	100	1	0.313
8:13979583:T:C	50	100	1	0.1759
8:13979886:T:G	50	98	1	0.1903
8:13980902:G:A	50	100	1	0.02869
8:13980959:C:T	50	98	1	0.1478
8:13981422:T:C	50	100	1	0.06881
8:13981439:G:A	50	100	1	0.4426
8:13981459:C:G	50	100	1	0.1903
8:13981511:G:A	50	100	1	0.4426
8:13981522:G:A	50	100	1	0.1903
8:13981639:C:T	50	100	1	0.1903
8:13981723:T:A	50	98	1	0.1903
8:13981774:T:C	50	100	1	0.1817
8:13981821:A:G	50	100	1	0.1903
8:13981827:C:T	50	98	0.97	0.01888
8:13981840:G:A	50	100	1	0.1903
8:13981910:A:G	50	100	1	0.1903
8:13981939:A:G	50	100	1	0.0187
8:13982220:A:G	50	100	0.86	0.01216
8:13982242:C:T	50	100	1	0.1901
8:13982264:G:A	50	100	1	0.1901
8:13982311:T:A	50	100	1	0.1901
8:13982382:C:G	50	100	1	0.05828
8:13982480:T:G	50	100	1	0.1903
8:13982576:A:T	50	100	1	0.1901
8:13982772:G:C	50	100	1	0.1897
8:13983037:T:A	50	100	1	0.1899
8:13983070:A:T	50	100	1	0.1899
8:13983084:T:C	50	100	1	0.1899
8:13983158:A:G	50	100	1	0.1899
8:13983169:T:C	50	100	0.98	0.01543
8:13983216:T:C	50	98	1	0.1899
8:13983234:C:T	50	98	1	0.1899
8:13983279:A:G	50	100	1	0.1899
8:13983441:C:A	50	100	1	0.3718
8:13983507:A:G	50	96	0.96	0.1115
8:13983546:G:A	50	98	0.98	0.08134
8:13983563:A:G	50	98	0.99	0.1196
8:13983594:G:C	50	100	1	0.01271
8:13983881:C:T	50	100	0.99	0.09096
8:13984153:A:T	50	100	1	0.1886
8:13984162:A:T	50	100	1	0.1264
8:13984245:G:A	50	100	0.99	0.2039
8:13984283:G:T	50	100	0.99	0.3745
8:13984462:C:T	50	98	1	0.3749
8:13984640:T:C	50	100	1	0.07625
8:13984958:A:C	50	100	1	0.1122
8:13985068:A:G	49	100	1	0.1376
8:13985106:A:C	50	98	1	0.02106
8:13985190:T:C	50	100	1	0.3764
8:13985199:C:T	50	100	1	0.08878
8:13985519:G:C	50	100	1	0.09459
8:13985600:A:C	50	98	1	0.02197
8:13985629:T:C	50	100	0.98	0.4991
8:13985763:C:T	50	100	1	0.376
8:13986158:A:G	50	100	0.99	0.1752
8:13986209:A:G	50	100	1	0.3854
8:13986847:C:T	50	100	1	0.04648
8:13986869:G:C	50	100	0.98	0.03813
8:13987102:T:C	50	100	1	0.1999
8:13987532:T:G	50	100	1	0.1137
8:13987566:A:G	50	98	1	0.309
8:13987588:T:A	50	100	0.95	0.01126
8:13987589:A:T	50	96	0.99	0.2072
8:13987670:C:T	50	100	1	0.07625
8:13987706:C:T	50	100	1	0.3736
8:13987820:T:C	50	100	0.96	0.08824
8:13987846:T:C	50	100	1	0.1158
8:13987913:T:A	50	100	0.97	0.0345
8:13987959:T:C	50	100	1	0.1685
8:13987977:C:G	50	98	1	0.2662
8:13988111:G:A	50	98	0.98	0.02306
8:13988221:T:G	50	100	1	0.1912
8:13988369:C:T	50	98	1	0.04666
8:13988437:G:A	50	100	0.95	0.0207
8:13988574:C:G	50	100	1	0.01888
8:13988699:C:A	50	98	0.98	0.2743
8:13988898:C:T	50	100	1	0.07607
8:13988914:C:A	50	100	1	0.1912
8:13989184:C:T	50	100	0.9	0.01434
8:13989196:A:G	50	100	0.8	0.01198
8:13989201:C:T	50	96	0.99	0.3693
8:13989526:A:G	50	100	0.98	0.03994
8:13989584:C:T	50	98	1	0.04611
8:13989615:C:T	50	100	1	0.03813
8:13989766:A:C	50	100	0.99	0.09187
8:13989836:C:T	50	100	0.98	0.03086
8:13989848:C:G	50	100	0.99	0.06518
8:13990032:T:C	50	100	1	0.01489
8:13990145:G:T	50	100	0.99	0.065
8:13990298:C:G	50	100	1	0.09277
8:13990451:G:A	50	100	1	0.07607
8:13990535:G:T	50	100	1	0.07643
8:13990896:C:T	50	100	0.95	0.01162
8:13990929:A:C	50	98	1	0.1106
8:13991059:A:C	50	100	1	0.3666
8:13991153:T:G	50	98	0.99	0.1382
8:13991424:G:C	50	100	0.97	0.01561
8:13991434:G:A	50	100	1	0.0748
8:13991505:G:A	50	100	1	0.01325
8:13991520:A:C	50	100	1	0.386
8:13991670:A:G	50	100	0.98	0.07825
8:13991750:A:C	50	100	0.99	0.3871
8:13991908:G:A	50	100	1	0.3667
8:13992406:T:A	50	100	1	0.2384
8:13992434:C:T	50	100	0.98	0.2898
8:13992464:T:C	50	100	1	0.01289
8:13993120:A:C	50	100	0.98	0.01144
8:13993377:A:G	50	100	0.99	0.1195
8:13993381:C:A	50	100	1	0.01471
8:13993565:T:C	50	100	0.99	0.03123
8:13993772:T:G	50	100	1	0.01743
8:13993775:G:A	50	100	1	0.03123
8:13994021:C:T	50	100	1	0.01743
8:13994028:C:T	50	100	1	0.03595
8:13994053:A:G	50	100	0.96	0.06427
8:13994548:C:G	50	100	0.99	0.1534
8:13994872:A:T	50	100	0.98	0.07752
8:13994883:G:A	50	100	1	0.02814
8:13995015:G:C	50	100	1	0.01743
8:13995455:G:T	50	100	1	0.04611
8:13995489:G:C	50	100	1	0.09078
8:13995578:C:T	49	100	1	0.404
8:13995637:G:C	50	100	1	0.1912
8:13995759:A:C	50	100	1	0.08134
8:13996497:T:C	50	100	1	0.1082
8:13996544:A:C	50	100	1	0.09931
8:13996871:A:C	50	100	1	0.01888
8:13997013:C:T	50	100	1	0.0768
8:13997089:A:G	50	100	1	0.2003
8:13997376:G:T	50	100	1	0.2003
8:13997377:G:C	50	100	0.99	0.1195
8:13997427:G:A	50	100	1	0.0768
8:13997643:C:T	50	100	1	0.07698
8:13997722:C:T	50	100	0.98	0.01126
8:13998375:A:G	50	100	1	0.1098
8:13998410:T:A	50	100	1	0.07698
8:13998638:T:G	50	100	0.99	0.2139
8:13998830:G:A	50	100	1	0.4599
8:13998915:C:G	50	100	1	0.05047
8:13999811:C:A	50	100	0.98	0.04466
8:13999815:G:A	50	100	1	0.08424
8:13999943:G:A	50	100	1	0.08424
8:14000074:A:G	50	100	1	0.01924
8:14000137:G:A	50	100	0.9	0.01162
8:14000253:T:A	50	100	1	0.07988
8:14000350:A:T	50	100	1	0.09931
8:14000630:C:T	50	100	0.94	0.01652
8:14000714:G:T	50	100	1	0.03123
8:14000901:C:G	50	100	0.98	0.03794
8:14000922:G:A	50	100	0.99	0.3985
8:14001284:A:C	50	100	1	0.03595
8:14001346:G:T	50	100	1	0.08007
8:14001374:C:T	50	98	0.99	0.4025
8:14001395:C:T	50	100	1	0.03377
8:14001475:C:G	50	100	1	0.01761
8:14001818:A:G	50	100	1	0.01779
8:14001825:G:C	50	100	1	0.05047
8:14001843:A:T	50	100	0.96	0.04085
8:14002046:C:T	50	100	0.98	0.1558
8:14002081:A:G	50	100	1	0.0512
8:14002134:G:C	50	100	0.99	0.4027
8:14002374:G:A	50	100	0.97	0.09187
8:14002488:A:T	50	100	1	0.03395
8:14002518:G:A	50	100	1	0.03395
8:14002570:A:C	50	100	0.89	0.02505
8:14002595:G:A	50	100	0.98	0.1131
8:14002677:A:C	50	98	1	0.1917
8:14002783:A:C	50	100	1	0.01797
8:14002972:A:T	50	100	0.9	0.01906
8:14002990:C:G	50	98	0.94	0.03958
8:14003099:G:T	50	96	0.97	0.1035
8:14003102:A:T	50	100	1	0.4372
8:14003174:T:A	50	100	1	0.03413
8:14003514:A:T	50	100	1	0.03395
8:14003585:T:G	50	100	1	0.03413
8:14003608:G:A	50	100	0.96	0.01543
8:14003670:C:T	50	100	0.99	0.4757
8:14003921:C:T	50	100	1	0.05047
8:14004059:T:A	50	98	0.98	0.2052
8:14004241:G:A	50	100	0.95	0.04321
8:14004291:C:G	50	100	1	0.0138
8:14004358:A:G	50	100	0.99	0.09804
8:14004401:A:G	50	100	1	0.3749
8:14004535:A:C	50	100	1	0.05138
8:14004638:T:A	50	100	1	0.01598
8:14004881:T:A	50	98	0.98	0.01743
8:14004945:T:C	50	100	1	0.03377
8:14005250:C:A	50	100	1	0.2324
8:14005402:T:C	50	100	0.99	0.02614
8:14005580:G:A	50	100	0.97	0.01543
8:14005582:G:A	50	100	1	0.01743
8:14005620:G:A	49	100	1	0.1984
8:14005672:C:T	50	100	1	0.01797
8:14005679:C:G	50	100	1	0.23
8:14005819:G:A	50	100	1	0.2485
8:14005928:A:G	50	100	1	0.01089
8:14006155:G:A	50	100	0.99	0.02596
8:14006330:G:T	50	100	0.99	0.23
8:14006463:A:G	50	100	1	0.3105
8:14006554:A:C	50	100	0.99	0.23
8:14006644:T:C	50	100	1	0.01725
8:14006684:A:G	50	100	1	0.01779
8:14006708:G:T	50	100	0.92	0.02542
8:14006851:G:T	50	100	0.97	0.08007
8:14007061:A:G	50	100	0.94	0.05955
8:14007205:A:G	50	100	0.99	0.3114
8:14007281:C:T	50	100	0.99	0.08279
8:14007586:A:C	50	100	1	0.03123
8:14007655:G:A	50	100	1	0.01725
8:14007661:G:A	50	100	0.98	0.03159
8:14007678:G:A	50	100	1	0.03123
8:14008296:G:A	50	100	1	0.03831
8:14008342:C:T	50	100	1	0.01289
8:14008406:A:G	50	100	1	0.01035
8:14008541:C:T	50	100	0.99	0.4018
8:14008619:T:A	50	100	1	0.1917
8:14008724:T:A	50	100	0.99	0.01616
8:14008736:C:T	50	100	0.99	0.1084
8:14009131:T:A	50	100	0.99	0.1986
8:14009386:G:C	50	100	1	0.02233
8:14009422:G:T	50	100	0.98	0.0374
8:14009483:A:G	50	100	0.99	0.1986
8:14009535:T:C	50	100	0.98	0.01035
8:14009955:T:C	50	100	0.99	0.05265
8:14010027:A:G	50	100	0.96	0.06609
8:14010238:G:A	50	100	0.98	0.09441
8:14010598:G:A	50	98	0.98	0.09477
8:14010645:C:G	50	100	0.99	0.1983
8:14010687:A:G	50	100	0.98	0.08134
8:14010701:G:T	50	100	0.98	0.09441
8:14010824:G:T	50	100	0.96	0.01598
8:14010947:A:C	50	98	0.97	0.09822
8:14011021:G:T	50	100	0.98	0.09459
8:14011410:A:G	50	100	1	0.213
8:14012568:A:G	50	100	0.99	0.2095
8:14012626:T:C	50	100	0.96	0.06445
8:14012701:A:G	50	100	0.98	0.4697
8:14012870:G:C	50	100	1	0.01289
8:14013180:G:C	50	98	0.97	0.4479
8:14013272:C:G	50	96	0.95	0.1046
8:14013296:A:G	50	100	1	0.01634
8:14013525:G:A	50	98	0.97	0.2901
8:14013669:G:T	50	100	0.97	0.09005
8:14014030:T:G	50	100	0.91	0.01434
8:14014486:A:G	50	100	0.97	0.1044
8:14014524:T:G	50	100	0.91	0.01598
8:14014617:G:A	50	98	0.94	0.09641
8:14014845:G:A	50	100	0.96	0.0158
8:14015090:C:G	50	100	1	0.03867
8:14015236:C:A	49	91.8	0.75	0.0768
8:14015238:A:C	48	89.6	0.8	0.09568
8:14015240:A:C	49	93.9	0.64	0.04248
8:14015251:T:C	50	98	0.77	0.02233
8:14015253:T:C	50	84	0.84	0.2199
8:14015257:C:T	49	93.9	0.92	0.0512
8:14015313:A:T	50	100	0.84	0.02633
8:14015416:C:T	50	98	0.96	0.04085
8:14015615:T:A	50	100	0.96	0.02124
8:14015767:G:C	50	100	0.95	0.0728
8:14015855:G:A	50	98	0.98	0.1075
8:14015882:A:G	50	100	1	0.2153
8:14015918:T:G	50	100	0.97	0.2397
8:14016401:G:T	50	98	0.98	0.1213
8:14016432:C:G	50	100	1	0.02869
8:14016644:T:C	50	98	0.95	0.08751
8:14016708:C:T	50	96	0.98	0.1077
8:14016907:T:C	50	100	1	0.2128
8:14017183:G:A	50	100	0.96	0.0158
8:14017650:T:A	50	100	0.96	0.0158
8:14017776:T:A	50	100	1	0.03123
8:14018172:T:C	50	100	0.91	0.01035
8:14018346:A:G	50	100	1	0.03086
8:14019037:T:A	50	100	0.99	0.4383
8:14019142:G:T	50	98	0.99	0.4915
8:14019289:C:T	50	98	0.99	0.4535
8:14019632:G:C	50	100	0.97	0.04593
8:14019839:C:A	50	100	1	0.01362
8:14019956:G:A	50	100	0.99	0.4386
8:14020043:G:A	50	100	0.97	0.05937
8:14020131:G:A	50	100	0.97	0.03994
8:14021073:A:G	50	100	0.98	0.05937
8:14021225:A:T	50	100	1	0.02796
8:14021341:G:A	50	100	1	0.02342
8:14021587:C:G	50	100	0.99	0.03849
8:14021610:C:T	50	100	1	0.02796
8:14021677:T:C	50	100	0.99	0.2108
8:14021806:A:G	50	100	1	0.02796
8:14021985:C:T	50	100	1	0.04775
8:14022055:G:C	50	100	0.99	0.474
8:14022246:G:A	50	100	0.96	0.01598
8:14022495:G:A	50	98	0.98	0.06064
8:14022715:G:A	50	98	0.94	0.1432
8:14022735:G:C	50	100	0.96	0.01598
8:14022767:A:G	50	100	1	0.02778
8:14022793:A:G	50	100	0.98	0.05937
8:14022920:T:G	50	96	0.93	0.1398
8:14023026:C:A	50	100	0.96	0.01598
8:14023031:G:C	50	98	0.98	0.06391
8:14023053:G:T	50	98	0.98	0.2062
8:14023200:C:A	50	100	1	0.02687
8:14023233:C:T	50	100	1	0.02778
8:14023296:T:C	50	100	1	0.02905
8:14023365:A:G	50	100	0.99	0.05247
8:14023398:G:A	50	100	0.99	0.2106
8:14023503:G:C	50	100	1	0.02778
8:14023545:C:T	50	100	1	0.03667
8:14023558:T:C	50	100	0.94	0.05991
8:14024026:T:C	50	100	1	0.01071
8:14024333:G:A	50	94	0.99	0.01471
8:14024410:A:G	50	100	1	0.01416
8:14024428:A:G	49	100	1	0.4695
8:14024706:A:G	50	100	0.99	0.1785
8:14024849:G:C	50	100	1	0.05519
8:14024917:C:T	50	100	0.99	0.2106
8:14025259:G:A	50	100	0.92	0.01471
8:14025279:A:C	50	100	1	0.2175
8:14025434:T:A	50	100	1	0.4639
8:14025449:C:T	50	100	1	0.08351
8:14025814:C:G	50	100	0.99	0.2171
8:14025818:C:G	50	100	0.99	0.2171
8:14026126:A:C	50	100	0.99	0.4602
8:14026152:T:C	50	100	1	0.02651
8:14026426:T:G	50	100	0.99	0.03667
8:14026520:G:A	50	100	1	0.3371
8:14026705:C:G	50	100	1	0.3373
8:14027023:T:C	50	100	1	0.3401
8:14027124:T:C	50	100	1	0.02614
8:14027214:G:A	49	100	1	0.06064
8:14027309:T:A	50	100	1	0.3324
8:14027402:A:T	49	100	1	0.3401
8:14027420:A:G	50	98	0.94	0.04757
8:14027562:A:C	50	100	1	0.06155
8:14027697:A:G	50	98	0.95	0.02251
8:14027737:G:A	50	100	1	0.01725
8:14027739:T:G	50	98	0.99	0.4214
8:14027854:A:C	50	100	0.98	0.2489
8:14028004:T:C	50	98	0.99	0.2927
8:14028017:C:T	50	100	0.99	0.4317
8:14028026:A:G	50	100	1	0.07208
8:14028068:G:A	50	100	1	0.3577
8:14028073:C:T	50	100	0.99	0.4317
8:14028125:C:T	50	100	0.92	0.01289
8:14028229:C:T	50	98	0.99	0.3588
8:14028295:C:A	50	100	1	0.3402
8:14028302:G:C	50	100	0.99	0.4486
8:14028311:G:C	50	100	0.99	0.4328
8:14028629:A:T	50	98	1	0.04466
8:14028640:T:A	50	100	1	0.3577
8:14028650:T:C	50	100	1	0.3575
8:14028737:G:A	50	100	1	0.3322
8:14028760:G:A	50	98	0.99	0.311
8:14028997:G:A	50	100	0.99	0.2104
8:14029036:G:A	50	100	1	0.3577
8:14029040:C:G	50	98	0.95	0.02977
8:14029054:A:G	50	100	0.99	0.4316
8:14029224:C:T	50	100	1	0.3575
8:14029319:C:T	50	100	0.99	0.3036
8:14029405:G:A	50	100	1	0.3577
8:14029484:G:A	50	100	1	0.3324
8:14029490:C:T	50	100	1	0.02778
8:14029503:T:A	50	100	1	0.3577
8:14029662:T:C	50	100	1	0.3575
8:14029691:G:T	50	100	1	0.05937
8:14029735:G:A	50	100	1	0.05937
8:14029786:C:G	50	100	1	0.356
8:14029793:A:C	50	100	1	0.01634
8:14030007:C:T	39	92.3	0.97	0.3558
8:14030073:G:A	40	82.5	0.62	0.01816
8:14030140:G:C	49	100	0.99	0.281
8:14030194:T:C	50	100	1	0.3571
8:14030202:A:G	50	98	1	0.3224
8:14030272:G:A	50	98	1	0.3395
8:14030315:G:A	50	100	1	0.3571
8:14030363:G:A	50	100	1	0.3571
8:14030404:C:A	50	96	1	0.3557
8:14030460:C:T	49	91.8	1	0.3575
8:14030478:T:C	49	100	0.99	0.01725
8:14030518:G:A	50	86	0.99	0.3568
8:14030571:C:T	36	77.8	0.99	0.3388
8:14030664:G:C	50	98	1	0.3571
8:14030671:A:G	49	98	1	0.2217
8:14030700:A:G	50	100	1	0.01634
8:14030736:A:T	50	96	1	0.1218
8:14030746:C:T	50	100	0.98	0.03813
8:14030813:C:T	50	100	1	0.3573
8:14030842:C:G	50	100	1	0.1215
8:14030855:C:T	50	100	1	0.3571
8:14030927:A:T	50	100	0.99	0.1273
8:14031026:G:A	50	100	1	0.3224
8:14031203:G:A	50	100	1	0.02796
8:14031341:C:T	50	98	0.99	0.01307
8:14031449:C:T	50	100	0.99	0.2108
8:14031872:C:T	50	100	1	0.1489
8:14032063:A:G	50	98	1	0.2489
8:14032113:G:A	50	100	0.96	0.01144
8:14032551:A:G	50	98	1	0.2489
8:14032557:A:G	50	100	1	0.2179
8:14032605:A:G	50	100	0.99	0.01416
8:14032679:G:A	50	100	1	0.108
8:14032820:A:G	50	100	0.99	0.01325
8:14033341:G:A	50	98	0.99	0.242
8:14033459:T:C	50	100	1	0.0394
8:14033521:C:T	50	98	1	0.2485
8:14033549:A:G	50	100	1	0.3072
8:14033654:A:G	50	100	1	0.2175
8:14033738:T:C	50	98	1	0.2322
8:14033846:A:G	50	100	1	0.02651
8:14033922:T:C	50	96	1	0.2324
8:14034006:A:C	49	95.9	1	0.232
8:14034032:A:C	50	96	1	0.232
8:14034053:A:G	50	98	0.99	0.2843
8:14034067:A:C	50	96	1	0.232
8:14034101:C:T	50	96	1	0.232
8:14034276:T:A	50	98	1	0.2179
8:14034410:G:A	50	98	0.98	0.3061
8:14034413:A:G	50	100	1	0.01089
8:14034633:G:C	50	100	0.95	0.04739
8:14034717:A:G	49	100	0.99	0.2898
8:14034718:C:A	50	100	0.99	0.01307
8:14034733:C:G	49	100	0.99	0.3166
8:14034767:G:T	50	100	1	0.02651
8:14034844:A:G	50	100	0.99	0.2896
8:14034923:G:A	50	100	0.99	0.2898
8:14034930:A:G	50	100	0.99	0.2896
8:14035007:A:G	50	100	0.98	0.01416
8:14035036:T:C	50	100	0.98	0.01307
8:14035059:C:A	50	100	0.99	0.2896
8:14035064:G:T	50	100	0.92	0.01489
8:14035144:T:C	50	100	0.99	0.2894
8:14035172:G:A	50	98	1	0.06191
8:14035204:G:A	50	100	0.99	0.05919
8:14035207:C:T	50	100	0.99	0.2894
8:14035228:G:C	50	100	0.99	0.2894
8:14035360:A:G	50	100	0.99	0.2894
8:14035502:C:A	50	100	0.98	0.2887
8:14035532:A:G	50	100	0.99	0.2887
8:14035550:T:C	50	100	0.96	0.07244
8:14035643:A:G	50	98	0.98	0.4648
8:14035680:A:G	50	100	0.99	0.2883
8:14035721:C:T	50	100	0.99	0.05901
8:14035913:T:C	50	100	0.99	0.2876
8:14035937:G:C	50	100	0.99	0.2075
8:14035959:A:G	50	100	0.99	0.2876
8:14035960:T:A	50	100	0.99	0.2874
8:14036005:A:T	50	100	0.99	0.2874
8:14036047:G:T	49	100	0.99	0.2874
8:14036081:A:G	49	100	0.99	0.2874
8:14036206:A:T	50	100	0.99	0.4321
8:14036326:C:T	50	100	0.98	0.2872
8:14036328:C:T	50	100	0.99	0.1135
8:14036360:C:G	50	98	1	0.02741
8:14036438:G:C	50	100	0.98	0.4415
8:14036479:G:C	50	100	0.98	0.05919
8:14036800:G:A	50	98	0.88	0.03322
8:14036922:A:T	50	98	0.97	0.1287
8:14036923:T:C	50	100	0.95	0.2849
8:14037035:A:G	50	100	0.94	0.2939
8:14037093:C:G	50	100	0.94	0.02669
8:14037191:G:A	50	98	0.93	0.3085
8:14037212:G:C	50	98	0.93	0.3063
8:14037215:G:A	50	98	0.94	0.2219
8:14037250:G:T	50	98	0.93	0.2338
8:14037306:A:T	50	98	0.93	0.2338
8:14037309:G:C	50	98	0.93	0.2344
8:14037356:C:G	50	98	0.93	0.2264
8:14037557:G:A	50	92	0.9	0.1797
8:14037609:A:G	50	100	0.95	0.01943
8:14037661:T:G	50	96	0.85	0.2151
8:14037682:C:T	50	100	0.75	0.06137
8:14037741:T:C	50	98	0.88	0.2876
8:14037767:G:T	50	98	0.91	0.2939
8:14038060:A:G	50	98	0.93	0.1167
8:14038221:A:G	50	100	0.98	0.236
8:14038277:C:T	50	100	0.97	0.0158
8:14038476:A:G	50	98	0.99	0.01906
8:14038641:T:A	50	100	0.99	0.2355
8:14038650:A:C	50	100	0.9	0.02378
8:14038853:T:C	50	98	0.99	0.01961
8:14038867:A:G	50	100	0.89	0.08206
8:14039022:G:T	50	98	0.99	0.2358
8:14039054:A:G	50	100	0.98	0.2355
8:14039295:A:G	50	100	0.99	0.2362
8:14039390:C:T	50	100	0.99	0.2369
8:14039607:G:A	50	98	0.88	0.1255
8:14039656:G:C	50	100	0.99	0.2371
8:14039700:T:G	50	98	0.92	0.01761
8:14039729:A:G	50	98	0.86	0.1231
8:14039877:T:C	50	98	0.94	0.03268
8:14039883:C:G	50	94	0.9	0.1881
8:14040415:T:C	50	100	0.88	0.02378
8:14040423:A:C	50	100	0.98	0.01017
8:14040470:A:G	50	100	0.88	0.02433
8:14040490:T:C	50	98	0.93	0.472
8:14040530:G:C	50	100	0.88	0.07879
8:14040758:G:T	50	100	0.86	0.02723
8:14040926:A:T	50	100	0.83	0.01325
8:14040993:T:C	50	100	0.88	0.02778
8:14041041:G:C	50	100	0.98	0.2318
8:14041091:C:T	50	98	0.78	0.08424
8:14041129:G:A	50	98	0.82	0.02397
8:14041154:T:C	50	88	0.88	0.2898
8:14041206:T:A	50	98	0.88	0.1452
8:14041209:T:C	50	98	0.91	0.3647
8:14041271:A:G	50	94	0.91	0.3622
8:14041337:G:A	50	100	0.97	0.02542
8:14041395:A:C	50	98	0.73	0.01924
8:14041464:T:G	50	100	0.96	0.284
8:14041492:A:T	50	96	0.92	0.3183
8:14041570:A:G	50	100	0.92	0.01162
8:14041764:C:T	50	100	0.82	0.01362
8:14041841:A:G	50	100	0.85	0.03468
8:14042135:A:C	50	100	0.98	0.2834
8:14042143:T:A	50	98	0.89	0.09132
8:14042218:A:T	50	100	0.99	0.02651
8:14042288:T:C	50	100	0.98	0.2836
8:14042591:A:T	50	98	0.93	0.3375
8:14042634:C:T	50	100	1	0.01761
8:14042703:T:G	50	100	1	0.01816
8:14042758:G:C	50	100	0.98	0.2342
8:14042864:T:C	50	100	0.98	0.2827
8:14043818:C:T	50	100	0.83	0.01307
8:14043848:A:G	49	100	0.89	0.01416
8:14044032:G:C	50	100	0.93	0.2451
8:14044061:T:C	50	100	0.8	0.05737
8:14044237:C:A	50	100	0.94	0.2613
8:14044374:C:G	50	100	0.79	0.01144
8:14044400:C:T	50	98	1	0.01507
8:14044624:A:T	50	98	0.96	0.2723
8:14044937:A:G	50	100	0.95	0.07643
8:14044968:G:C	50	100	0.99	0.01797
8:14045089:A:G	50	100	0.97	0.07589
8:14045197:G:C	49	100	0.96	0.3263
8:14045202:G:A	50	100	0.97	0.2451
8:14045240:T:A	50	100	0.99	0.02251
8:14045266:G:A	50	100	0.96	0.3174
8:14045273:T:C	50	100	0.99	0.02251
8:14045345:C:A	50	100	0.94	0.01471
8:14045371:G:A	50	100	0.97	0.2228
8:14045534:G:T	50	100	0.98	0.2433
8:14045547:A:G	50	100	0.93	0.01089
8:14045700:C:A	50	100	0.98	0.3842
8:14045719:C:A	50	100	1	0.01198
8:14046093:C:T	50	100	0.98	0.2237
8:14046116:C:A	50	100	0.99	0.4811
8:14046247:A:G	50	100	0.98	0.4742
8:14046271:G:C	50	100	0.98	0.4739
8:14046298:A:T	50	100	0.98	0.474
8:14046416:G:A	50	100	0.98	0.4739
8:14046508:T:A	50	100	0.98	0.431
8:14046650:T:G	50	98	0.86	0.02342
8:14046779:T:C	50	98	0.98	0.4207
8:14046791:T:C	50	100	0.94	0.01107
8:14046864:C:T	50	100	0.99	0.01489
8:14046915:A:G	50	98	0.99	0.2487
8:14046944:T:A	50	100	0.97	0.05374
8:14047003:C:T	50	98	0.98	0.2219
8:14047046:C:G	50	98	0.99	0.2489
8:14047122:C:A	50	96	0.98	0.2495
8:14047130:A:C	50	98	0.98	0.2489
8:14047151:A:C	50	100	0.93	0.01126
8:14047166:T:C	50	98	0.99	0.2943
8:14047185:C:T	50	100	1	0.01325
8:14047245:G:T	50	100	1	0.03686
8:14047251:A:G	50	100	1	0.07389
8:14047266:C:A	50	98	1	0.2469
8:14047371:A:G	50	100	0.96	0.01035
8:14047466:A:G	50	100	1	0.04466
8:14047623:G:A	50	98	1	0.2939
8:14047662:A:T	50	98	1	0.2939
8:14047874:T:G	50	100	1	0.04484
8:14047978:T:G	49	100	1	0.2335
8:14048030:C:T	50	100	1	0.2941
8:14048045:G:A	50	100	1	0.2943
8:14048174:G:A	50	98	1	0.25
8:14048187:C:G	50	100	1	0.05973
8:14048243:A:T	50	100	0.84	0.01144
8:14048251:G:A	50	100	0.99	0.2456
8:14048275:A:C	50	100	0.98	0.0167
8:14048334:A:G	50	100	1	0.07371
8:14048393:G:A	50	100	1	0.2939
8:14048457:A:G	50	100	1	0.2939
8:14048469:C:G	50	100	0.97	0.01797
8:14048549:A:G	50	100	1	0.2939
8:14048779:T:A	50	100	1	0.07371
8:14048810:G:C	50	100	0.98	0.05084
8:14048960:G:A	50	100	0.93	0.01416
8:14048965:A:C	50	100	1	0.4016
8:14048966:G:A	50	100	1	0.3106
8:14049118:C:T	50	100	0.99	0.1427
8:14049211:G:A	50	100	1	0.3106
8:14049219:G:A	50	100	1	0.4009
8:14049224:G:C	50	98	0.99	0.02687
8:14049245:G:A	50	100	1	0.3106
8:14049303:C:G	50	100	1	0.3106
8:14049429:T:C	50	100	1	0.2331
8:14049566:G:T	50	92	0.63	0.0719
8:14049639:A:G	50	98	1	0.2943
8:14049661:A:C	50	98	1	0.2945
8:14049690:T:A	50	100	1	0.2945
8:14049742:C:T	50	100	0.99	0.2219
8:14049785:C:T	50	100	0.99	0.01561
8:14049936:T:G	50	100	1	0.2482
8:14049993:C:T	50	100	1	0.01507
8:14050061:C:A	50	100	0.98	0.01816
8:14050244:C:T	50	100	0.99	0.01743
8:14050268:T:C	50	100	0.99	0.2484
8:14050339:G:C	50	100	0.94	0.01107
8:14050396:C:G	50	100	0.98	0.1565
8:14050437:A:G	50	100	0.96	0.08333
8:14050527:C:T	50	100	0.97	0.04339
8:14050576:A:G	50	100	1	0.2251
8:14050668:G:T	50	100	1	0.0158
8:14050724:T:C	50	100	1	0.07643
8:14050808:G:A	50	100	1	0.1939
8:14050809:T:G	50	100	1	0.2475
8:14050816:G:T	50	100	1	0.2475
8:14050845:G:T	50	100	1	0.2475
8:14050847:C:T	50	100	1	0.2475
8:14051051:T:C	50	100	1	0.2464
8:14051063:G:A	50	100	1	0.2464
8:14051078:G:A	50	100	0.99	0.02215
8:14051144:T:C	50	100	1	0.3088
8:14051211:A:T	50	100	1	0.01216
8:14051285:A:T	50	100	1	0.2331
8:14051321:G:A	50	100	1	0.06137
8:14051325:C:G	50	100	0.98	0.01779
8:14051465:T:C	50	100	1	0.2462
8:14051569:A:C	50	100	0.96	0.06137
8:14051673:G:A	50	100	1	0.2462
8:14051707:C:G	50	100	1	0.0118
8:14051709:G:C	50	100	1	0.3698
8:14051781:G:A	50	100	1	0.2464
8:14051793:G:C	50	100	0.99	0.4134
8:14051899:G:A	50	100	0.85	0.01289
8:14052028:T:C	50	100	1	0.3086
8:14052052:A:C	50	100	0.84	0.01507
8:14052300:T:A	50	100	1	0.2333
8:14052431:C:T	50	100	1	0.0118
8:14052650:A:T	50	100	0.99	0.222
8:14052714:A:G	50	100	1	0.3085
8:14053025:C:T	50	100	0.98	0.01797
8:14053046:C:T	50	100	1	0.1725
8:14053080:T:C	50	100	1	0.3085
8:14053208:T:C	50	100	1	0.07335
8:14053221:G:T	50	100	1	0.2333
8:14053222:A:G	50	100	1	0.2333
8:14053237:C:T	50	100	1	0.2464
8:14053398:A:G	50	100	1	0.01289
8:14053433:T:C	50	100	1	0.2335
8:14053686:G:A	50	100	1	0.04484
8:14053772:G:A	50	100	1	0.2919
8:14054156:T:G	50	100	1	0.01307
8:14054180:C:A	50	100	1	0.1694
8:14054251:A:G	50	100	0.98	0.01688
8:14054263:A:T	50	98	0.99	0.03014
8:14054264:T:G	50	100	1	0.06391
8:14054366:A:G	50	100	1	0.01253
8:14054452:G:A	50	100	1	0.2787
8:14054455:T:C	50	100	0.99	0.2912
8:14054526:G:A	50	100	1	0.01271
8:14054723:G:C	50	100	0.96	0.1954
8:14054741:T:G	50	100	1	0.2907
8:14054748:A:G	50	100	1	0.4185
8:14054770:G:C	50	100	1	0.4185
8:14054794:A:G	50	100	1	0.01253
8:14054798:C:T	50	100	1	0.278
8:14054848:A:G	50	100	1	0.4185
8:14054871:A:T	50	100	1	0.4185
8:14054889:G:A	50	100	1	0.01471
8:14054926:T:C	50	100	1	0.2781
8:14055043:C:G	50	100	1	0.2781
8:14055044:G:A	50	100	0.99	0.2783
8:14055064:A:G	50	100	1	0.2329
8:14055094:G:A	50	100	1	0.3967
8:14055121:T:C	50	100	1	0.2908
8:14055163:G:A	50	100	1	0.07371
8:14055224:A:G	50	100	1	0.2783
8:14055275:T:C	50	100	1	0.2789
8:14055342:T:C	50	100	0.99	0.2914
8:14055555:T:C	50	100	1	0.2925
8:14055556:G:A	50	100	1	0.01253
8:14055741:G:A	50	100	0.99	0.1035
8:14055751:A:G	50	100	1	0.2956
8:14055773:G:A	50	100	1	0.01561
8:14055847:C:T	50	100	1	0.01253
8:14055914:A:C	50	100	1	0.01253
8:14055918:C:A	50	100	1	0.01253
8:14055998:G:A	50	100	1	0.01253
8:14055999:G:A	50	100	0.93	0.05574
8:14056106:A:G	50	100	1	0.01253
8:14056159:T:A	50	100	0.99	0.2333
8:14056258:G:A	50	100	0.99	0.2333
8:14056315:T:A	50	100	0.99	0.2331
8:14056398:T:C	50	100	0.99	0.2952
8:14056399:C:T	50	100	0.99	0.1963
8:14056405:C:G	50	100	0.99	0.2952
8:14056529:T:C	50	100	0.99	0.2948
8:14056532:A:G	50	100	0.99	0.2936
8:14056586:A:G	50	100	1	0.0118
8:14056707:A:G	50	100	1	0.01253
8:14056771:G:T	50	100	1	0.01253
8:14056806:G:A	50	100	0.99	0.2331
8:14056971:T:A	50	100	0.99	0.2947
8:14057002:C:G	50	100	0.95	0.01543
8:14057019:C:G	50	100	0.99	0.307
8:14057107:A:G	49	100	0.96	0.09967
8:14057113:A:T	50	94	0.99	0.2326
8:14057188:C:G	50	100	0.98	0.01525
8:14057203:C:T	50	98	0.99	0.2324
8:14057240:G:T	50	96	0.99	0.2324
8:14057537:G:A	49	95.9	0.99	0.2447
8:14057579:G:A	50	96	0.99	0.2449
8:14057662:G:A	50	96	0.99	0.2324
8:14057663:A:G	50	96	0.99	0.2324
8:14057772:C:G	50	96	0.99	0.2324
8:14057774:G:A	50	96	0.99	0.2449
8:14057788:C:T	49	100	1	0.01162
8:14057795:T:A	50	100	0.99	0.01634
8:14057884:C:T	50	96	0.99	0.2447
8:14057889:A:G	50	96	0.99	0.2447
8:14057959:A:G	50	100	1	0.07262
8:14058010:A:G	50	100	1	0.01271
8:14058018:C:G	50	96	0.99	0.2324
8:14058075:G:A	50	96	0.99	0.2449
8:14058085:A:G	50	100	0.99	0.1845
8:14058189:G:C	50	96	0.99	0.2326
8:14058326:G:T	50	94	0.99	0.2453
8:14058370:A:G	50	100	0.99	0.01253
8:14058451:C:G	50	100	0.92	0.01616
8:14058531:G:C	50	100	0.94	0.01271
8:14058749:C:A	50	96	0.99	0.2464
8:14058783:T:G	50	96	0.99	0.2475
8:14058863:T:C	50	100	0.99	0.0354
8:14059132:G:T	50	100	0.95	0.01598
8:14059144:G:A	50	100	0.99	0.3083
8:14059306:T:C	50	100	1	0.2876
8:14059365:C:T	50	100	1	0.2878
8:14059389:T:C	50	100	1	0.2878
8:14059432:A:G	50	100	1	0.03322
8:14059505:C:A	50	100	1	0.175
8:14059508:C:T	50	100	1	0.2879
8:14059574:G:A	50	100	1	0.2879
8:14059699:G:A	50	100	1	0.2157
8:14059754:C:T	50	100	1	0.03486
8:14059817:C:T	50	100	1	0.07171
8:14059818:A:G	50	100	1	0.2972
8:14059866:T:G	50	100	1	0.1776
8:14059911:G:T	50	96	0.99	0.2908
8:14059918:T:A	50	100	1	0.2665
8:14059960:G:T	50	100	1	0.02106
8:14060005:C:A	50	98	1	0.2878
8:14060198:C:T	50	100	1	0.03468
8:14060327:A:T	50	100	1	0.2315
8:14060339:A:T	50	100	1	0.4081
8:14060433:C:T	50	100	0.99	0.1015
8:14060483:G:A	50	100	1	0.1757
8:14060507:C:G	50	100	1	0.2861
8:14060571:T:A	50	100	1	0.2859
8:14060624:T:C	50	100	1	0.02233
8:14060634:A:G	50	100	1	0.2861
8:14060840:A:G	50	100	1	0.2669
8:14060906:C:T	50	100	1	0.01253
8:14060962:C:G	50	100	1	0.1774
8:14060966:C:A	50	100	1	0.03341
8:14060994:G:C	50	100	1	0.3014
8:14061250:A:G	50	100	1	0.2763
8:14061307:T:C	50	100	0.94	0.04847
8:14061333:C:G	50	100	1	0.268
8:14061430:T:C	50	100	1	0.3016
8:14061487:C:G	50	100	1	0.2852
8:14061493:C:G	50	100	1	0.08642
8:14061500:G:C	50	100	1	0.285
8:14061911:C:T	50	100	1	0.2852
8:14061919:C:T	50	100	1	0.2852
8:14061994:G:T	50	100	1	0.2671
8:14062035:T:G	50	100	1	0.3233
8:14062113:G:A	50	100	1	0.4254
8:14062171:A:G	50	100	1	0.2671
8:14062175:G:A	50	100	1	0.01834
8:14062319:T:C	50	100	1	0.3235
8:14062409:T:C	50	100	1	0.3237
8:14062412:C:G	50	100	1	0.03867
8:14062423:C:G	50	100	1	0.2671
8:14062618:G:T	50	100	0.97	0.01017
8:14062623:G:A	50	100	1	0.3235
8:14062732:C:T	50	100	1	0.3232
8:14062759:C:A	50	100	1	0.2665
8:14062862:G:A	50	100	1	0.3232
8:14062895:A:G	50	100	1	0.2667
8:14062995:C:A	50	100	1	0.3237
8:14063021:A:G	50	100	1	0.03341
8:14063031:G:A	50	100	0.98	0.03359
8:14063259:G:C	50	100	1	0.3239
8:14063264:G:T	50	100	1	0.3239
8:14063326:C:T	50	100	0.96	0.09241
8:14063448:G:A	50	100	1	0.1612
8:14063523:C:T	50	100	1	0.3426
8:14063620:T:C	50	100	0.95	0.01271
8:14063717:G:A	50	100	1	0.3606
8:14063778:A:C	50	100	1	0.2658
8:14063781:C:A	50	100	1	0.3235
8:14063817:C:T	50	100	1	0.3237
8:14063849:A:G	50	100	1	0.3239
8:14063973:C:A	50	100	1	0.3241
8:14064002:A:G	50	100	1	0.01253
8:14064038:G:T	50	100	1	0.2663
8:14064082:C:T	50	100	0.99	0.04012
8:14064199:A:G	50	100	0.99	0.07426
8:14064204:T:A	50	98	0.99	0.3244
8:14064215:A:T	50	98	0.99	0.2665
8:14064221:C:T	50	98	0.99	0.3244
8:14064243:T:G	50	100	0.99	0.2663
8:14064245:T:C	50	100	1	0.1641
8:14064268:A:G	50	100	1	0.3244
8:14064432:T:C	50	100	0.99	0.3246
8:14064458:G:A	50	100	0.99	0.3246
8:14064520:T:C	50	100	1	0.02941
8:14064607:C:G	50	100	1	0.03322
8:14064658:T:C	50	100	0.99	0.2122
8:14064694:A:G	50	100	0.99	0.3246
8:14064862:G:A	50	100	0.99	0.02669
8:14064924:A:T	50	100	0.99	0.3246
8:14064937:C:T	50	100	0.99	0.3246
8:14065089:G:C	50	100	1	0.01253
8:14065172:T:G	50	100	0.99	0.3252
8:14065185:A:C	50	100	0.99	0.3179
8:14065262:A:T	50	100	0.99	0.4904
8:14065431:A:G	50	100	0.99	0.317
8:14065433:G:A	50	100	1	0.2585
8:14065469:C:T	50	100	1	0.2789
8:14065505:G:A	50	100	0.96	0.04611
8:14065586:T:C	50	100	0.97	0.3475
8:14065712:A:G	50	100	0.97	0.05773
8:14065842:A:T	50	100	0.87	0.01253
8:14065880:A:G	50	100	0.95	0.03994
8:14065913:T:C	50	100	0.99	0.333
8:14065939:A:G	50	100	1	0.1649
8:14066060:G:T	50	98	0.99	0.3332
8:14066089:G:A	50	100	0.99	0.331
8:14066203:G:C	50	100	0.99	0.3332
8:14066363:A:C	50	100	0.99	0.333
8:14066374:C:T	50	100	0.99	0.3332
8:14066414:G:A	50	98	0.99	0.3333
8:14066793:C:T	50	100	1	0.3332
8:14067001:T:C	50	100	1	0.2854
8:14067124:G:A	50	100	1	0.3411
8:14067334:A:G	50	100	1	0.3433
8:14067448:C:G	50	100	0.98	0.05792
8:14067727:G:A	50	100	1	0.1736
8:14067734:A:G	50	100	1	0.3597
8:14067741:T:A	50	100	0.99	0.3597
8:14067759:G:A	50	100	0.97	0.08224
8:14067800:G:A	50	100	0.99	0.04394
8:14067813:A:G	50	100	1	0.3435
8:14067965:A:G	50	100	1	0.01416
8:14068000:A:G	50	100	0.99	0.08315
8:14068191:G:T	50	100	0.97	0.08261
8:14068210:A:G	50	100	0.99	0.3433
8:14068268:A:G	50	100	1	0.3431
8:14068375:G:C	50	100	1	0.3433
8:14068383:A:G	50	100	0.97	0.05792
8:14068441:A:G	50	100	0.88	0.02251
8:14068442:A:G	50	100	1	0.3433
8:14068546:G:A	50	100	0.98	0.01707
8:14068577:G:A	50	100	1	0.2852
8:14068584:T:G	50	100	0.99	0.3431
8:14068626:G:C	50	100	0.99	0.4303
8:14068627:A:G	50	100	1	0.3431
8:14068649:A:C	50	100	0.97	0.08261
8:14068693:G:A	50	100	0.97	0.05792
8:14068769:C:G	50	100	1	0.282
8:14068790:A:G	50	100	1	0.3431
8:14068793:G:A	50	100	1	0.3431
8:14068878:T:C	50	100	1	0.01616
8:14068896:A:G	50	100	1	0.3431
8:14068984:T:G	50	100	1	0.3597
8:14069028:T:C	50	100	0.96	0.09477
8:14069122:C:T	50	100	1	0.343
8:14069165:C:T	50	100	1	0.3431
8:14069181:C:G	50	100	1	0.3593
8:14069411:A:G	50	100	1	0.3431
8:14069442:T:C	50	100	1	0.01416
8:14069647:C:T	50	100	1	0.02288
8:14069735:G:A	50	100	0.97	0.03976
8:14069835:C:T	50	100	1	0.4308
8:14069872:T:G	50	100	1	0.4305
8:14069873:T:A	50	100	1	0.1305
8:14069929:A:G	50	100	1	0.04593
8:14070197:T:C	50	100	0.99	0.3854
8:14070386:G:A	50	100	0.92	0.01743
8:14070452:G:C	50	100	0.98	0.02433
8:14070492:C:T	50	100	0.99	0.2821
8:14070598:C:T	50	100	1	0.01434
8:14070858:T:C	50	100	1	0.01452
8:14070997:C:G	50	100	1	0.1302
8:14071123:T:A	50	100	0.7	0.0167
8:14071197:G:A	50	100	1	0.01416
8:14071229:A:C	50	100	1	0.01416
8:14071256:G:A	50	100	1	0.01416
8:14071338:A:C	50	100	1	0.03413
8:14071391:A:T	50	100	1	0.01416
8:14071812:C:T	50	100	1	0.01416
8:14071868:T:G	50	100	1	0.01416
8:14072084:A:G	50	100	0.99	0.2821
8:14072214:G:A	50	100	1	0.03413
8:14072234:C:T	50	100	1	0.01416
8:14072282:A:G	50	100	0.96	0.03976
8:14072341:T:A	50	100	0.97	0.02614
8:14072361:C:G	50	100	1	0.01416
8:14072391:T:C	50	100	0.95	0.08424
8:14072547:T:C	50	100	1	0.01416
8:14072571:T:A	50	100	0.96	0.01107
8:14072705:G:C	50	100	1	0.03413
8:14072791:A:G	50	100	0.99	0.0719
8:14072879:C:T	50	100	1	0.01416
8:14072908:G:A	50	100	0.97	0.04739
8:14073242:A:T	50	100	0.97	0.02542
8:14073309:A:G	50	100	0.96	0.01107
8:14073409:T:C	50	100	1	0.03395
8:14073489:A:G	50	100	1	0.01416
8:14073523:G:C	50	100	0.97	0.02487
8:14073613:C:G	50	100	1	0.01416
8:14073770:C:A	50	100	1	0.01416
8:14073799:T:C	50	100	1	0.03413
8:14073897:T:G	50	100	1	0.01416
8:14073946:G:T	50	100	0.98	0.06046
8:14073956:C:G	50	100	1	0.01434
8:14074071:T:C	50	100	1	0.1589
8:14074135:T:C	50	100	1	0.01416
8:14074164:G:C	50	100	0.96	0.01107
8:14074232:C:T	50	100	1	0.152
8:14074307:A:C	50	100	1	0.01416
8:14074348:C:T	50	100	1	0.03867
8:14074349:G:A	50	100	1	0.01416
8:14074405:C:T	50	100	0.96	0.01107
8:14074562:G:A	50	100	1	0.01416
8:14074629:C:T	50	100	0.96	0.03994
8:14074650:C:T	50	100	0.99	0.01924
8:14074756:A:G	50	100	1	0.01416
8:14074795:C:G	50	100	1	0.01416
8:14074914:G:A	50	100	0.96	0.03994
8:14074980:C:T	50	100	0.98	0.1963
8:14075359:A:G	50	100	1	0.03867
8:14075404:A:G	50	100	1	0.01416
8:14075500:T:A	50	100	0.97	0.02542
8:14075502:G:T	50	100	1	0.01416
8:14075518:G:A	50	100	0.99	0.03413
8:14075627:G:T	50	100	1	0.01416
8:14075756:G:A	50	100	1	0.01416
8:14075808:G:T	50	100	1	0.01416
8:14075966:A:G	50	100	1	0.01416
8:14076216:C:T	50	100	0.94	0.01924
8:14076293:A:G	50	100	1	0.03885
8:14076399:T:C	50	100	0.83	0.03776
8:14076402:G:T	50	100	0.98	0.1963
8:14076444:T:A	50	100	1	0.01416
8:14076450:C:A	50	100	1	0.169
8:14076551:A:G	50	100	1	0.01416
8:14076627:C:T	50	100	1	0.01235
8:14076721:G:A	50	100	0.98	0.01634
8:14076890:G:A	50	100	1	0.1741
8:14078231:T:C	50	98	0.99	0.4853
8:14079150:C:G	50	100	0.97	0.02542
8:14079380:A:T	50	100	1	0.03885
8:14079397:T:C	50	100	0.96	0.01688
8:14079447:A:G	50	96	0.99	0.2914
8:14079886:A:G	50	100	0.99	0.2674
8:14080037:C:T	50	100	0.8	0.01325
8:14080057:A:T	50	100	0.96	0.04049
8:14080177:G:A	50	96	0.96	0.2433
8:14080210:G:T	50	100	1	0.03413
8:14080403:G:C	50	100	0.99	0.161
8:14080585:T:A	50	100	0.96	0.01688
8:14080662:G:T	50	100	0.98	0.1529
8:14080688:T:G	50	100	0.95	0.0285
8:14080775:G:A	50	100	0.99	0.03377
8:14080827:T:C	50	100	0.98	0.1514
8:14080893:T:A	50	100	1	0.01253
8:14080931:T:G	50	100	1	0.01434
8:14081025:T:C	50	100	0.71	0.03649
8:14081066:A:C	50	100	0.98	0.1514
8:14081084:G:T	50	100	0.96	0.01725
8:14081140:A:G	50	100	0.99	0.0138
8:14081163:T:C	50	100	0.98	0.1516
8:14081209:T:G	49	100	0.98	0.2692
8:14081342:C:G	50	100	0.98	0.2892
8:14081845:A:G	50	96	0.98	0.2889
8:14081995:A:T	50	100	0.99	0.03395
8:14082416:G:C	50	98	0.98	0.2963
8:14082698:T:G	50	100	0.96	0.04031
8:14082773:G:A	50	100	0.99	0.2384
8:14083143:T:C	50	100	0.97	0.2055
8:14083247:C:G	50	100	0.96	0.03413
8:14083392:G:A	50	100	0.96	0.04031
8:14083430:G:T	50	100	0.98	0.09895
8:14083989:C:T	50	100	0.98	0.02741
8:14084240:A:G	50	100	0.98	0.02505
8:14084375:C:T	50	100	0.98	0.02687
8:14084393:T:G	50	100	0.93	0.02487
8:14084519:G:C	50	100	0.91	0.02505
8:14084550:C:G	50	100	0.93	0.01126
8:14084795:T:A	50	98	0.81	0.01035
8:14084877:A:T	50	100	0.94	0.03341
8:14084991:A:C	50	100	0.96	0.2987
8:14085035:C:G	50	100	0.96	0.01452
8:14085150:A:G	50	100	0.98	0.02542
8:14085515:G:C	50	100	0.94	0.02487
8:14085812:A:G	50	100	0.86	0.02397
8:14086268:T:A	50	100	0.91	0.01598
8:14086348:G:T	50	100	0.88	0.02469
8:14086577:C:T	50	94	0.86	0.1983
8:14087524:C:T	50	84	0.68	0.4011
8:14087714:T:A	50	96	0.66	0.1209
8:14087907:A:G	50	100	0.8	0.03068
8:14088076:T:C	50	98	0.81	0.1149
8:14088102:C:T	50	100	0.74	0.01053
8:14088225:A:G	50	100	0.81	0.03395
8:14088411:T:G	50	100	0.86	0.03486
8:14088476:C:G	50	100	0.88	0.1852
8:14088973:T:C	50	100	0.87	0.01017
8:14089069:G:C	50	100	0.95	0.03195
8:14089335:T:C	50	100	0.94	0.03286
8:14089540:A:G	50	100	0.98	0.02778
8:14089636:T:C	50	100	0.94	0.03322
8:14089678:C:T	50	100	0.95	0.01452
8:14089793:G:A	50	98	0.91	0.04503
8:14090006:A:G	50	98	0.95	0.1412
8:14090183:A:G	50	100	0.92	0.01017
8:14090432:A:T	50	100	0.82	0.01089
8:14090683:G:A	50	100	0.94	0.03268
8:14090987:C:T	50	98	0.93	0.2351
8:14090988:G:A	50	100	0.98	0.1908
8:14091341:G:C	50	98	1	0.02959
8:14091732:G:C	50	98	0.94	0.3321
8:14091975:A:G	50	98	0.96	0.1594
8:14092132:A:G	50	98	0.9	0.1004
8:14092280:A:T	50	100	1	0.02959
8:14092344:G:A	50	100	0.96	0.3315
8:14092663:C:A	50	96	0.95	0.2378
8:14092842:C:A	50	100	0.92	0.02542
8:14093106:T:C	50	100	0.97	0.3195
8:14093320:T:C	50	100	0.97	0.2609
8:14093657:A:C	50	100	0.95	0.02033
8:14093799:T:C	50	100	1	0.1447
8:14093864:T:C	50	100	1	0.1447
8:14093990:G:A	50	100	0.97	0.3858
8:14094025:T:A	50	100	0.98	0.427
8:14094046:A:G	50	100	0.97	0.3177
8:14094113:C:T	50	96	0.91	0.04866
8:14094205:C:T	50	100	0.97	0.3088
8:14094361:A:C	50	100	1	0.06427
8:14094450:C:T	50	100	0.96	0.2331
8:14094570:A:T	50	100	0.98	0.3811
8:14094597:C:T	50	100	0.95	0.0305
8:14094630:T:C	50	100	1	0.1451
8:14094665:T:C	50	100	0.99	0.1149
8:14094740:A:T	50	100	0.98	0.4268
8:14095068:T:C	50	100	0.94	0.03322
8:14095286:G:C	50	100	0.99	0.1149
8:14095298:A:G	50	100	0.98	0.4748
8:14095506:C:G	50	100	0.98	0.27
8:14095845:A:G	50	100	0.93	0.01997
8:14096154:G:T	50	98	0.96	0.3284
8:14096397:T:G	50	100	0.98	0.03159
8:14096514:G:T	50	98	0.96	0.04829
8:14096686:C:A	50	100	1	0.01888
8:14096914:A:C	50	100	0.99	0.2554
8:14096925:T:G	50	100	0.99	0.2021
8:14096937:C:T	50	100	0.98	0.2531
8:14096955:C:T	50	100	0.98	0.2938
8:14097001:T:C	50	100	0.98	0.03159
8:14097421:A:G	50	100	0.98	0.02996
8:14097683:T:C	50	100	0.92	0.02415
8:14097826:T:A	50	100	0.97	0.1069
8:14098125:G:A	50	100	1	0.02941
8:14098279:A:G	50	100	0.97	0.2371
8:14098389:G:T	50	100	0.98	0.2308
8:14098434:T:C	50	100	0.98	0.3076
8:14098600:G:A	50	100	1	0.1972
8:14098772:T:C	50	100	0.99	0.2858
8:14098931:T:C	50	100	1	0.2013
8:14099439:G:A	50	100	0.97	0.1166
8:14099563:A:G	50	98	0.98	0.2389
8:14099635:C:T	50	100	0.97	0.01107
8:14099704:G:A	50	100	0.99	0.3184
8:14099719:C:G	50	100	0.87	0.03577
8:14100421:A:G	50	100	1	0.2015
8:14100476:G:C	50	100	0.99	0.2658
8:14100540:T:G	50	100	1	0.2013
8:14100587:A:G	49	95.9	0.99	0.2387
8:14100723:G:A	50	100	0.97	0.289
8:14100954:G:A	50	100	0.99	0.1432
8:14101099:A:G	50	100	0.96	0.08188
8:14101211:G:C	50	100	0.98	0.2643
8:14101224:T:C	50	100	1	0.03141
8:14101373:C:A	50	100	0.99	0.1977
8:14101376:G:A	50	100	0.98	0.3593
8:14101498:A:G	50	100	1	0.03141
8:14101644:C:T	50	100	0.83	0.02015
8:14101924:G:T	50	100	0.97	0.06663
8:14102085:T:C	50	98	0.98	0.2505
8:14102098:A:T	50	94	0.89	0.1569
8:14102240:A:G	50	100	0.98	0.4245
8:14102357:C:A	50	100	1	0.03123
8:14102554:A:G	50	100	1	0.03141
8:14102884:G:A	50	100	0.96	0.1411
8:14102906:T:A	50	100	1	0.03123
8:14102940:G:A	50	100	0.99	0.2531
8:14102960:A:C	50	100	0.98	0.2562
8:14103624:G:T	50	100	0.98	0.2634
8:14103831:C:T	50	98	0.97	0.0325
8:14103933:G:A	50	100	0.97	0.01107
8:14104030:G:C	50	100	0.98	0.3778
8:14104051:G:T	50	100	0.95	0.01888
8:14104224:T:C	50	100	0.99	0.0325
8:14104375:T:C	50	100	0.98	0.3355
8:14104385:T:A	50	100	0.99	0.03922
8:14104615:C:T	50	100	0.99	0.01761
8:14105045:T:C	50	100	0.98	0.3322
8:14105265:G:T	50	100	1	0.02996
8:14105351:C:A	50	100	0.93	0.01761
8:14105487:A:G	50	100	1	0.03431
8:14105643:T:C	50	100	0.98	0.2347
8:14105676:C:A	50	98	0.95	0.03123
8:14105756:G:A	50	98	0.98	0.13
8:14105768:G:A	50	100	0.99	0.4348
8:14105887:C:T	50	100	0.99	0.2841
8:14105893:G:A	50	100	0.74	0.06282
8:14105911:T:C	50	98	0.98	0.1605
8:14106060:C:A	50	100	0.99	0.03123
8:14106081:C:G	50	100	0.9	0.01961
8:14106428:A:C	50	100	0.92	0.02596
8:14106534:G:A	50	100	0.99	0.1915
8:14106666:C:A	50	100	0.96	0.01089
8:14106900:G:T	50	98	0.99	0.1908
8:14106960:T:C	50	100	0.98	0.01471
8:14107129:T:G	50	100	0.98	0.1946
8:14107156:A:C	50	100	0.97	0.252
8:14107211:A:G	50	100	0.98	0.02977
8:14108489:C:T	50	100	0.9	0.01416
8:14108742:T:A	50	98	0.97	0.2585
8:14108880:C:T	50	100	0.85	0.0118
8:14108990:T:C	50	100	0.98	0.2544
8:14109037:T:C	50	100	0.96	0.1452
8:14109249:G:T	50	100	0.98	0.04049
8:14109283:A:G	50	100	0.98	0.01852
8:14109364:G:A	50	98	0.96	0.03558
8:14109691:C:A	50	100	0.97	0.1872
8:14109908:A:G	50	100	1	0.03177
8:14109969:G:T	50	100	1	0.05556
8:14110109:G:A	50	100	0.98	0.2556
8:14110164:G:A	50	100	0.98	0.02614
8:14110283:C:A	50	100	0.99	0.2035
8:14110407:T:C	50	100	0.93	0.04357
8:14110409:T:G	50	100	0.99	0.2228
8:14110660:A:G	50	100	0.97	0.2268
8:14110675:A:C	50	100	0.83	0.01144
8:14110805:C:A	50	98	0.95	0.09368
8:14110827:C:A	50	100	0.85	0.01089
8:14110955:G:A	50	98	0.99	0.1683
8:14111116:A:C	50	100	0.98	0.1398
8:14111223:T:C	50	100	0.99	0.4978
8:14111302:A:G	50	100	0.98	0.0768
8:14111448:A:G	50	100	1	0.02088
8:14111593:G:C	50	100	0.9	0.0118
8:14111795:C:T	50	98	0.99	0.3865
8:14112020:C:T	50	100	0.91	0.0728
8:14112148:A:C	50	100	0.9	0.0187
8:14112201:G:T	50	100	0.99	0.03068
8:14112221:C:T	50	100	0.96	0.09477
8:14112257:A:G	50	100	0.94	0.15
8:14112325:T:C	50	96	0.99	0.2226
8:14112654:G:T	50	98	0.92	0.01162
8:14112716:G:A	50	100	1	0.03177
8:14113572:T:C	50	100	0.98	0.234
8:14113609:C:G	50	100	1	0.2133
8:14113995:G:A	50	100	1	0.04648
8:14113996:C:T	50	100	0.98	0.04557
8:14114137:T:C	50	100	0.94	0.1647
8:14114295:T:G	50	100	0.98	0.1596
8:14114361:A:G	50	100	0.99	0.2342
8:14114698:T:C	50	100	0.99	0.03177
8:14114711:G:A	50	100	1	0.2133
8:14115011:T:C	50	100	0.98	0.1716
8:14115013:C:T	50	100	1	0.03268
8:14115218:T:G	50	100	0.99	0.01888
8:14115486:A:G	50	100	1	0.2144
8:14115696:C:A	50	100	0.93	0.03177
8:14115817:G:T	50	100	0.98	0.03105
8:14115956:A:G	50	100	0.98	0.274
8:14116151:G:A	50	100	1	0.2133
8:14116508:T:G	50	100	0.99	0.03141
8:14116679:G:C	50	100	1	0.08678
8:14116774:G:A	50	100	1	0.03486
8:14116900:T:C	50	100	0.89	0.01906
8:14116997:G:A	50	100	0.99	0.24
8:14117358:T:G	42	90.5	0.9	0.06736
8:14117359:T:G	48	87.5	0.97	0.4688
8:14117528:T:A	50	100	0.99	0.2716
8:14117583:T:C	50	100	0.98	0.2206
8:14117651:G:A	50	100	1	0.2155
8:14117759:A:G	50	100	0.95	0.0216
8:14117806:T:C	50	100	1	0.2155
8:14117944:T:C	50	100	0.73	0.02088
8:14118370:T:C	50	100	0.98	0.2333
8:14118379:G:A	50	100	0.99	0.222
8:14118413:G:T	50	100	0.94	0.03141
8:14118416:G:T	50	100	1	0.03141
8:14118766:A:C	50	100	0.96	0.01325
8:14118905:C:T	50	100	1	0.2097
8:14118921:A:G	50	100	1	0.0443
8:14119302:G:C	50	98	0.99	0.3001
8:14119405:A:T	50	100	0.99	0.2108
8:14119573:A:T	50	98	1	0.0236
8:14119585:C:T	50	100	1	0.02977
8:14119684:T:C	50	100	0.99	0.04956
8:14119914:A:C	50	100	0.95	0.02433
8:14119920:T:C	50	100	0.99	0.2211
8:14120383:G:T	50	100	0.99	0.2157
8:14120541:T:C	50	100	0.99	0.2159
8:14120630:A:G	50	100	1	0.222
8:14120941:A:G	50	100	1	0.2159
8:14121132:C:T	50	100	1	0.2155
8:14121135:G:A	50	100	0.99	0.2162
8:14121194:C:A	50	100	1	0.02015
8:14121390:A:C	50	100	0.99	0.03141
8:14121485:T:A	50	100	1	0.1507
8:14121675:G:A	50	100	1	0.2271
8:14121780:C:T	50	100	0.99	0.2159
8:14121884:T:G	50	100	0.91	0.07062
8:14121983:G:A	50	100	0.99	0.05592
8:14122092:A:G	50	100	1	0.0187
8:14122201:C:T	50	100	1	0.01017
8:14122295:C:A	50	100	1	0.03322
8:14122335:C:A	50	100	0.99	0.2168
8:14122366:A:C	50	100	0.99	0.2358
8:14122447:G:T	50	98	0.98	0.01543
8:14122755:A:T	50	100	0.74	0.01489
8:14122843:G:C	50	100	0.98	0.1576
8:14122855:A:G	50	100	0.99	0.2159
8:14123120:A:C	50	100	1	0.2251
8:14123282:A:G	50	98	1	0.2119
8:14123468:T:C	50	100	1	0.2121
8:14123556:T:C	50	100	0.8	0.01943
8:14123573:C:T	50	100	1	0.02397
8:14123591:T:G	50	100	1	0.2124
8:14123645:C:G	50	98	1	0.2249
8:14123693:A:C	50	100	1	0.01107
8:14123981:T:C	50	100	0.99	0.2418
8:14124408:G:A	50	100	1	0.4221
8:14124595:T:G	50	100	1	0.2382
8:14124677:C:A	50	100	0.92	0.01416
8:14124795:A:G	50	100	0.99	0.1351
8:14125092:C:T	50	100	1	0.04521
8:14125145:C:T	50	100	1	0.08315
8:14125151:G:C	50	100	0.95	0.05537
8:14125209:T:C	50	100	1	0.221
8:14125242:G:A	50	100	1	0.2736
8:14125319:T:C	50	100	1	0.2208
8:14125428:A:C	50	98	1	0.0236
8:14125498:C:T	50	100	1	0.0207
8:14125499:G:C	50	100	1	0.03486
8:14125756:G:C	50	100	1	0.01126
8:14125838:A:G	50	100	1	0.2104
8:14125921:C:G	50	100	1	0.06318
8:14125953:C:T	50	100	1	0.06009
8:14126038:C:T	50	100	0.97	0.1367
8:14126277:T:A	50	100	1	0.1102
8:14126676:T:A	50	100	1	0.2095
8:14126938:T:C	50	100	0.98	0.364
8:14127083:T:C	50	100	1	0.211
8:14127101:T:C	50	96	1	0.3638
8:14127149:A:T	50	100	0.98	0.07607
8:14127332:T:C	50	100	1	0.421
8:14127400:C:T	50	100	0.9	0.01961
8:14127478:C:T	50	100	1	0.2099
8:14127525:G:A	50	100	1	0.0187
8:14127605:A:T	50	100	1	0.4499
8:14127948:G:C	50	100	1	0.2092
8:14128097:G:A	50	100	1	0.1407
8:14128202:G:A	50	100	1	0.01162
8:14128295:T:C	49	100	1	0.1305
8:14128445:G:C	50	100	0.97	0.01797
8:14128575:A:G	50	100	0.99	0.4203
8:14129068:C:T	50	100	1	0.01144
8:14129210:G:C	50	100	1	0.05283
8:14129436:T:C	50	100	1	0.03195
8:14129603:T:C	50	100	0.78	0.01307
8:14129705:A:C	50	100	1	0.2429
8:14129914:G:A	50	100	0.9	0.02542
8:14130005:A:G	50	100	1	0.04176
8:14130337:T:A	50	100	1	0.03195
8:14130493:A:C	50	100	1	0.03195
8:14130741:T:A	50	100	1	0.0906
8:14131197:T:C	50	98	1	0.05374
8:14131246:T:A	50	100	0.99	0.3457
8:14131446:T:C	50	100	0.96	0.01852
8:14131554:T:C	50	100	1	0.03214
8:14131597:G:T	50	100	1	0.2075
8:14131980:G:A	50	100	1	0.2075
8:14132089:A:C	50	100	1	0.1344
8:14132379:A:G	50	98	0.97	0.104
8:14132722:C:T	50	100	1	0.02342
8:14133599:G:C	50	100	0.91	0.04775
8:14133615:G:A	50	100	1	0.05465
8:14133674:A:G	50	100	0.91	0.02614
8:14133836:A:T	50	98	1	0.01707
8:14133997:C:G	50	100	1	0.03232
8:14134421:G:C	50	100	1	0.0354
8:14134894:T:C	50	100	0.9	0.03322
8:14134910:T:A	50	100	0.98	0.08896
8:14135008:C:T	50	100	0.99	0.2329
8:14135048:T:C	50	100	1	0.2173
8:14135476:G:C	50	98	1	0.2151
8:14135591:A:G	50	100	0.95	0.0158
8:14136024:A:G	50	100	1	0.02469
8:14136054:T:C	50	98	0.9	0.03195
8:14136236:C:T	50	100	1	0.03195
8:14136289:C:A	50	100	0.99	0.2248
8:14136664:C:G	50	100	0.98	0.0118
8:14136822:G:T	50	100	1	0.226
8:14136891:T:C	50	100	1	0.1149
8:14136904:C:T	50	100	1	0.2264
8:14137216:T:A	50	100	1	0.2447
8:14137258:A:G	50	100	1	0.01035
8:14137303:G:A	50	100	0.98	0.2938
8:14137313:T:C	50	100	1	0.05047
8:14137351:C:T	50	100	0.99	0.2037
8:14137430:G:A	50	98	0.95	0.01162
8:14137466:A:C	50	100	1	0.01779
8:14137590:C:T	50	100	1	0.1155
8:14137849:A:C	50	100	1	0.2451
8:14138047:T:A	50	100	1	0.04012
8:14138197:G:A	50	100	1	0.04466
8:14138526:G:A	50	94	0.96	0.2651
8:14138719:A:T	50	100	0.99	0.2035
8:14138878:C:T	50	100	0.99	0.2035
8:14138941:G:C	50	100	1	0.2453
8:14139159:T:C	50	100	0.98	0.1278
8:14139624:G:A	50	100	0.92	0.01198
8:14139688:C:G	50	100	0.99	0.08878
8:14139876:C:A	50	100	0.97	0.01144
8:14139886:A:C	50	100	1	0.3228
8:14140279:C:T	50	100	0.99	0.1567
8:14140452:G:A	50	100	1	0.2035
8:14140571:C:T	50	100	0.97	0.02324
8:14140738:A:G	50	100	0.99	0.3584
8:14140792:C:T	50	100	1	0.03214
8:14140925:T:C	49	100	1	0.04757
8:14141004:C:G	50	100	0.99	0.2097
8:14141844:T:C	50	100	0.99	0.03304
8:14142083:C:T	50	100	1	0.1679
8:14142109:T:A	50	100	1	0.2411
8:14142163:G:C	50	98	0.99	0.2177
8:14142196:C:T	50	100	0.99	0.2502
8:14142324:T:A	50	100	1	0.02179
8:14142325:A:T	50	98	0.99	0.2141
8:14142730:C:A	50	100	1	0.04285
8:14142780:C:G	50	98	0.99	0.2137
8:14142786:T:C	50	100	1	0.03214
8:14142983:G:A	50	100	0.95	0.09168
8:14143097:G:A	50	100	1	0.04303
8:14143125:T:A	50	100	0.99	0.2284
8:14143181:C:T	50	98	0.89	0.01053
8:14143199:T:C	50	100	0.96	0.02324
8:14143213:C:A	50	100	0.98	0.01289
8:14143254:G:C	49	100	1	0.1275
8:14143348:C:T	50	100	1	0.256
8:14143755:A:G	50	100	0.95	0.02324
8:14143778:C:T	50	100	1	0.03214
8:14143809:A:G	50	100	0.99	0.02033
8:14143852:G:A	50	100	0.98	0.03141
8:14144164:G:C	50	100	0.97	0.04357
8:14144174:G:A	50	98	0.99	0.2133
8:14144348:A:G	50	98	0.98	0.1278
8:14144387:C:G	50	98	0.99	0.2144
8:14144511:T:G	50	100	0.99	0.2849
8:14144559:G:T	50	100	1	0.03214
8:14144748:A:G	50	100	0.98	0.1245
8:14144800:T:C	50	98	0.98	0.2251
8:14144824:A:T	50	100	0.99	0.2974
8:14145123:G:T	50	100	1	0.01943
8:14145447:G:A	50	98	0.88	0.01725
8:14145859:G:A	50	100	0.91	0.05574
8:14146207:T:G	50	100	0.94	0.0236
8:14146380:A:G	50	98	1	0.03195
8:14146392:G:A	50	100	1	0.01253
8:14146426:G:C	50	100	1	0.0325
8:14146578:C:G	50	100	0.99	0.04394
8:14146589:T:C	50	100	1	0.04357
8:14146677:C:G	50	100	1	0.04248
8:14146761:G:A	49	83.7	0.98	0.1572
8:14146764:C:T	48	85.4	0.98	0.1572
8:14146765:T:G	48	85.4	0.98	0.1574
8:14146877:A:T	50	98	1	0.2553
8:14146878:T:A	50	92	0.82	0.04829
8:14146879:A:T	50	88	0.95	0.2246
8:14146891:A:T	50	86	0.99	0.4897
8:14146893:T:A	50	78	0.8	0.2191
8:14146896:T:A	49	89.8	0.98	0.4651
8:14146965:A:C	50	98	0.98	0.2322
8:14146983:G:C	50	98	1	0.1728
8:14147087:T:C	50	98	0.99	0.405
8:14147464:A:C	50	100	1	0.435
8:14147537:C:T	50	100	1	0.03522
8:14147626:C:A	50	100	0.99	0.01162
8:14147781:A:T	50	100	0.99	0.2231
8:14147865:A:T	50	100	1	0.1191
8:14147995:T:A	50	100	1	0.03522
8:14148232:T:A	50	100	1	0.1538
8:14148632:C:G	50	100	1	0.01289
8:14148773:A:T	50	100	1	0.0325
8:14148783:C:A	50	96	0.92	0.04757
8:14148992:A:C	50	100	0.96	0.03994
8:14149304:G:C	50	100	1	0.01253
8:14149353:C:T	50	100	0.7	0.02342
8:14149357:A:G	50	100	0.95	0.08406
8:14149406:A:G	50	100	0.99	0.295
8:14149534:G:A	50	100	1	0.01943
8:14149574:G:A	50	100	1	0.4061
8:14149656:G:A	50	98	0.92	0.03232
8:14149711:G:A	50	100	1	0.4099
8:14149951:T:C	50	100	1	0.4305
8:14150070:T:C	50	100	1	0.1314
8:14150081:A:C	50	100	1	0.1235
8:14150435:G:C	50	100	1	0.4179
8:14150941:A:G	50	100	0.99	0.04121
8:14151449:G:C	50	100	0.99	0.02142
8:14151473:T:C	50	100	0.99	0.01035
8:14151632:G:C	50	100	1	0.01961
8:14151720:G:A	50	100	0.98	0.2718
8:14151769:C:A	50	100	0.98	0.281
8:14152064:T:C	50	98	0.99	0.4392
8:14152230:A:G	50	100	0.97	0.01725
8:14152287:A:G	50	100	1	0.01289
8:14152543:A:C	50	100	0.98	0.02397
8:14152587:A:G	50	100	1	0.03922
8:14152606:A:G	50	100	1	0.1049
8:14152626:T:C	50	100	1	0.1048
8:14153010:G:A	50	100	1	0.08914
8:14153254:G:T	50	100	1	0.0719
8:14153513:C:G	50	100	0.98	0.1236
8:14153520:T:C	50	100	0.98	0.4773
8:14153940:G:C	50	94	0.96	0.3281
8:14153942:C:G	50	94	0.95	0.2313
8:14153944:C:G	49	91.8	0.93	0.1402
8:14154141:C:T	50	100	0.97	0.116
8:14154202:G:C	50	100	0.92	0.02832
8:14154345:A:G	50	100	0.93	0.04212
8:14154402:C:T	50	100	1	0.03377
8:14154403:G:A	50	100	0.96	0.0118
8:14154417:T:G	50	100	0.99	0.2302
8:14154770:A:G	50	100	0.98	0.4132
8:14154853:C:A	50	98	0.96	0.01162
8:14155002:G:A	50	100	0.95	0.01198
8:14155273:G:A	50	100	1	0.08914
8:14155627:A:G	50	100	1	0.2778
8:14155641:A:G	50	100	1	0.08878
8:14155770:A:G	50	100	1	0.08878
8:14155774:A:T	50	100	1	0.0886
8:14155787:T:C	50	100	1	0.04012
8:14155805:C:T	50	100	1	0.0886
8:14155958:T:C	50	100	0.98	0.01162
8:14156073:G:C	50	100	1	0.01924
8:14156357:A:G	50	100	1	0.01961
8:14156661:T:G	50	100	0.86	0.01017
8:14156800:A:C	50	100	0.99	0.2248
8:14157009:G:A	50	98	0.92	0.01144
8:14157323:C:T	49	100	1	0.1004
8:14157357:T:A	49	89.8	0.98	0.2275
8:14157361:T:A	49	91.8	0.93	0.218
8:14157363:T:A	49	98	0.6	0.0118
8:14157680:T:C	50	100	1	0.09277
8:14157829:G:T	50	100	1	0.09277
8:14157972:G:A	50	100	0.89	0.02832
8:14157973:G:A	49	100	0.99	0.1256
8:14158079:T:C	50	100	1	0.3533
8:14158098:G:A	50	100	0.92	0.04158
8:14158372:G:A	50	100	0.99	0.04158
8:14158549:T:G	50	100	0.99	0.2317
8:14158604:G:A	50	100	0.74	0.01779
8:14158661:C:T	50	98	1	0.38
8:14158777:T:A	50	96	1	0.3613
8:14158834:T:C	50	98	0.99	0.3907
8:14159097:T:G	50	100	0.99	0.3669
8:14159166:A:G	50	100	1	0.04139
8:14159314:G:A	50	100	0.97	0.01979
8:14159397:G:C	50	100	0.95	0.0138
8:14159610:A:G	50	100	1	0.03014
8:14159835:A:C	50	98	1	0.348
8:14160016:T:C	50	100	0.94	0.02015
8:14160038:G:A	50	98	1	0.3949
8:14160180:C:T	50	100	0.94	0.0236
8:14160381:C:T	50	98	1	0.4063
8:14160555:A:G	50	100	0.99	0.05755
8:14160583:C:G	50	100	0.94	0.02451
8:14160604:C:G	50	98	1	0.3991
8:14160813:G:C	50	100	0.92	0.04285
8:14160818:G:A	50	98	1	0.3987
8:14161231:T:G	50	100	0.99	0.03504
8:14161716:G:A	50	100	0.95	0.01071
8:14161838:C:T	50	100	0.96	0.09913
8:14162156:C:T	50	98	1	0.378
8:14162160:G:A	50	98	1	0.2382
8:14162300:A:T	50	100	0.99	0.2148
8:14163206:G:A	50	100	0.94	0.03758
8:14163232:G:A	50	98	0.99	0.3509
8:14163421:G:A	50	98	1	0.3591
8:14163868:G:C	50	100	0.98	0.01961
8:14163947:T:C	50	100	0.99	0.2328
8:14164061:G:A	50	100	0.91	0.04248
8:14164448:A:C	50	98	0.96	0.124
8:14164548:A:G	50	100	0.98	0.04938
8:14164787:A:T	50	98	0.99	0.2669
8:14164791:A:G	50	100	0.97	0.02524
8:14164913:G:T	50	100	0.99	0.3814
8:14165132:C:G	50	100	1	0.0118
8:14165275:C:T	50	100	0.99	0.3834
8:14165295:T:G	50	100	0.96	0.02033
8:14165450:C:T	50	100	0.98	0.2195
8:14165453:T:C	50	100	0.97	0.2509
8:14165887:C:G	50	100	0.97	0.3715
8:14166159:T:C	49	98	0.97	0.2386
8:14166175:A:C	50	100	0.98	0.02977
8:14166219:T:A	50	96	0.94	0.02596
8:14166755:C:A	50	96	0.98	0.3235
8:14166889:C:T	50	100	0.93	0.01271
8:14166916:A:G	50	98	0.98	0.2847
8:14167050:C:A	50	98	0.98	0.3885
8:14167404:T:C	50	100	0.98	0.03486
8:14167640:C:T	50	96	0.93	0.2916
8:14168213:A:G	50	96	0.88	0.341
8:14168266:G:A	50	96	0.89	0.3337
8:14168380:C:T	50	96	0.9	0.2404
8:14168744:G:C	50	100	0.9	0.1249
8:14168939:C:G	50	98	0.9	0.05719
8:14169007:G:A	50	100	0.92	0.13
8:14169161:A:G	50	100	0.91	0.02015
8:14169894:A:C	50	100	0.97	0.402
8:14169910:G:C	50	100	0.98	0.08243
8:14170016:C:T	50	100	0.89	0.01997
8:14170073:C:T	50	100	0.97	0.402
8:14170291:G:C	50	98	0.98	0.2631
8:14170402:G:C	50	100	0.98	0.3673
8:14170421:T:C	50	100	0.91	0.04503
8:14170765:T:C	50	100	0.95	0.1458
8:14171005:T:C	50	98	0.98	0.2754
8:14171136:A:G	50	100	0.97	0.2446
8:14171217:C:T	50	100	0.97	0.02778
8:14171360:T:C	50	100	0.99	0.03304
8:14171870:T:G	50	98	0.97	0.06046
8:14172078:C:T	50	100	0.98	0.4405
8:14172283:T:C	50	100	1	0.01126
8:14172478:C:T	50	100	0.97	0.3773
8:14172670:G:A	50	100	0.99	0.0118
8:14172796:G:C	50	100	0.98	0.2789
8:14172911:G:C	50	98	0.98	0.268
8:14173115:A:G	50	100	0.97	0.02233
8:14173249:A:G	50	100	0.98	0.28
8:14173280:C:A	50	100	0.98	0.03776
8:14173332:C:T	50	100	0.95	0.02633
8:14173612:C:T	50	100	0.97	0.0305
8:14173701:T:C	50	100	0.94	0.02505
8:14173752:A:T	50	100	0.99	0.01344
8:14173920:C:A	50	100	0.96	0.03649
8:14174987:A:G	50	100	0.96	0.1944
8:14174998:A:T	50	100	0.97	0.2446
8:14175126:T:G	50	100	0.97	0.364
8:14175221:G:T	50	100	0.96	0.04956
8:14175235:A:G	50	100	0.98	0.3085
8:14175333:G:A	50	100	0.99	0.03304
8:14175342:G:A	50	100	0.91	0.04503
8:14175565:A:T	50	100	0.99	0.2803
8:14175622:T:A	50	100	0.97	0.02197
8:14175752:A:G	50	100	0.99	0.2803
8:14176126:A:G	50	98	0.98	0.01289
8:14176587:T:C	50	100	0.84	0.02179
8:14176610:T:C	50	100	0.94	0.02233
8:14176642:C:G	50	100	0.97	0.065
8:14176651:C:A	50	100	0.98	0.3689
8:14176997:A:G	50	100	0.97	0.06373
8:14177212:G:A	50	100	0.7	0.0158
8:14177334:C:G	50	100	0.98	0.3693
8:14177347:T:C	50	100	0.9	0.01997
8:14177536:G:A	50	100	0.97	0.2406
8:14178065:C:G	50	100	0.97	0.3733
8:14178168:G:A	50	100	0.97	0.3715
8:14178261:T:G	50	100	0.96	0.1314
8:14178323:A:G	50	100	0.98	0.2809
8:14178563:T:C	50	100	0.97	0.3686
8:14178962:G:C	50	100	0.96	0.2883
8:14179013:T:A	50	100	0.83	0.02469
8:14179099:A:G	50	100	0.98	0.01235
8:14179497:T:C	50	100	0.98	0.01779
8:14179521:T:C	50	98	0.95	0.268
8:14179545:T:C	50	100	0.97	0.2863
8:14179546:C:T	50	98	0.98	0.3391
8:14179580:C:T	50	100	0.98	0.3577
8:14179623:C:T	50	100	0.99	0.01779
8:14179718:T:A	50	100	0.99	0.04448
8:14179792:A:G	50	98	0.96	0.3108
8:14179891:C:A	50	100	0.96	0.2206
8:14179978:C:T	50	98	0.97	0.3629
8:14180075:G:T	50	98	0.98	0.3637
8:14180308:C:G	50	100	0.99	0.04176
8:14180325:C:T	50	100	0.96	0.3544
8:14180531:C:G	50	100	0.96	0.3297
8:14180643:G:C	50	100	0.97	0.358
8:14180911:C:T	50	100	0.97	0.3586
8:14180935:A:G	50	100	1	0.01089
8:14181262:G:C	50	98	0.97	0.3724
8:14181297:A:G	50	100	0.97	0.3729
8:14181304:G:A	50	98	0.98	0.05102
8:14181338:G:A	50	100	0.89	0.02415
8:14181416:A:G	50	100	0.97	0.3787
8:14181446:A:G	50	100	1	0.01035
8:14181462:T:A	50	100	0.94	0.01707
8:14182057:G:A	50	100	0.96	0.1327
8:14182155:G:C	50	100	0.96	0.3277
8:14182166:G:C	50	100	0.92	0.04194
8:14182254:T:C	50	100	0.98	0.03613
8:14182756:C:T	50	100	0.97	0.38
8:14182861:T:C	50	100	0.99	0.05846
8:14182890:A:G	50	100	0.99	0.01543
8:14182900:G:T	50	100	0.97	0.3123
8:14182932:C:A	50	100	0.94	0.03558
8:14182997:G:A	50	100	0.98	0.2489
8:14183031:A:G	49	100	0.94	0.03558
8:14183109:C:G	50	100	0.94	0.03377
8:14183351:A:C	50	100	0.94	0.03558
8:14183477:G:C	50	100	0.99	0.01017
8:14183739:G:C	50	100	0.98	0.3878
8:14183822:G:A	50	100	0.77	0.01852
8:14183928:T:A	50	100	0.98	0.2622
8:14184284:C:T	50	100	1	0.01906
8:14184488:T:G	50	100	0.99	0.2351
8:14184489:G:C	50	100	0.98	0.0167
8:14184591:T:A	50	100	0.99	0.3849
8:14184795:T:C	50	100	0.99	0.1805
8:14184981:G:C	50	100	0.98	0.1275
8:14185262:C:T	50	100	0.99	0.01725
8:14185335:G:A	50	98	0.97	0.04067
8:14185470:T:C	50	100	0.99	0.1218
8:14185695:G:C	50	100	0.99	0.187
8:14185753:G:T	50	100	0.98	0.2518
8:14186153:T:C	50	100	0.99	0.1961
8:14186309:G:T	50	98	0.72	0.01198
8:14186369:T:C	50	100	0.94	0.01979
8:14186371:G:T	50	100	0.97	0.3684
8:14186413:C:G	50	100	1	0.01852
8:14186460:C:T	50	100	0.99	0.01725
8:14186517:C:A	50	100	0.97	0.1097
8:14186966:C:A	50	100	0.97	0.3745
8:14187286:T:G	50	100	0.97	0.2754
8:14187671:G:C	50	100	0.99	0.1797
8:14187693:C:G	50	100	0.99	0.1955
8:14187742:C:T	50	98	0.97	0.2948
8:14188027:G:A	50	100	0.97	0.1162
8:14188032:G:T	50	100	0.98	0.1897
8:14188259:A:T	50	100	0.99	0.199
8:14188312:T:C	50	100	0.99	0.1905
8:14188398:C:T	50	100	0.9	0.01144
8:14188556:G:A	50	98	0.99	0.104
8:14188798:T:G	49	98	0.98	0.03377
8:14188820:C:T	50	96	0.97	0.242
8:14188834:G:T	49	95.9	0.94	0.1943
8:14189267:A:T	50	100	1	0.05846
8:14189509:G:C	50	100	0.99	0.06173
8:14189757:T:C	50	98	0.98	0.1349
8:14189773:G:A	50	100	0.95	0.01852
8:14190014:C:T	50	92	0.88	0.08624
8:14190089:T:C	50	100	0.99	0.1794
8:14190104:T:C	50	100	0.99	0.1941
8:14190369:G:A	49	98	0.96	0.1106
8:14190379:G:A	49	100	0.93	0.03522
8:14190381:G:A	49	93.9	0.99	0.1903
8:14190494:G:C	50	100	1	0.1928
8:14190597:C:T	50	100	1	0.1941
8:14190860:C:G	50	100	0.94	0.01144
8:14190904:T:C	50	100	0.99	0.01652
8:14190921:T:G	50	100	0.99	0.1799
8:14191319:G:A	50	100	1	0.03268
8:14192019:A:G	50	100	0.93	0.0207
8:14192251:A:G	50	100	0.99	0.1794
8:14192323:C:T	50	100	1	0.2001
8:14192352:T:A	50	100	1	0.285
8:14192509:C:A	50	100	1	0.2001
8:14192548:T:C	50	100	0.93	0.02033
8:14193070:G:A	50	100	1	0.2792
8:14193104:T:C	50	98	0.99	0.05882
8:14193354:G:C	50	98	1	0.2794
8:14193857:C:G	50	100	0.99	0.114
8:14193894:T:C	50	100	0.99	0.1794
8:14194256:G:A	50	100	1	0.1147
8:14194681:A:G	50	100	0.99	0.03903
8:14194943:T:C	50	100	0.98	0.1113
8:14195347:G:A	50	100	1	0.03304
8:14195501:A:C	50	96	0.99	0.0581
8:14195698:G:C	50	98	1	0.258
8:14195767:C:T	50	96	0.98	0.3996
8:14195881:C:A	50	100	1	0.04811
8:14195892:G:A	50	100	1	0.2578
8:14196126:T:C	50	100	1	0.1986
8:14196169:A:G	50	96	0.95	0.0581
8:14196541:A:G	50	100	0.99	0.03903
8:14196709:T:A	50	100	1	0.01144
8:14196739:G:C	50	98	0.99	0.1792
8:14197307:A:T	50	100	0.99	0.1794
8:14197380:G:C	50	100	1	0.2593
8:14197561:A:T	50	100	1	0.01979
8:14197641:G:A	50	100	0.98	0.1022
8:14197667:T:G	50	100	1	0.2088
8:14197758:A:G	50	100	0.99	0.0463
8:14197775:C:T	49	100	1	0.2093
8:14197885:C:A	50	100	1	0.2131
8:14198008:G:A	50	100	1	0.2596
8:14198053:C:T	50	100	1	0.01979
8:14198082:T:C	50	100	0.99	0.0463
8:14198175:T:C	50	100	0.91	0.03232
8:14198365:G:A	50	100	0.95	0.02905
8:14198454:G:C	50	100	0.99	0.4993
8:14198483:T:C	50	100	1	0.2402
8:14198545:T:G	50	100	0.99	0.498
8:14198613:A:T	50	100	0.99	0.1801
8:14198705:C:T	50	100	0.99	0.1801
8:14198712:A:G	50	100	1	0.03885
8:14198804:C:T	50	100	1	0.07607
8:14199109:G:A	50	100	0.96	0.0345
8:14199214:G:C	50	100	1	0.07662
8:14199401:C:A	50	100	0.94	0.0187
8:14199522:A:C	50	100	1	0.06718
8:14199628:G:A	50	100	0.95	0.01779
8:14199731:G:C	50	100	1	0.08969
8:14199748:T:A	50	100	0.97	0.03141
8:14199797:T:C	50	100	0.99	0.4123
8:14199881:C:T	50	100	1	0.3083
8:14200543:C:T	50	100	1	0.0472
8:14200710:T:C	50	100	0.99	0.01797
8:14201260:C:A	50	96	0.98	0.1215
8:14201577:G:C	50	100	0.99	0.1955
8:14201592:T:C	50	100	0.94	0.01961
8:14201946:T:C	50	100	1	0.01961
8:14201978:A:G	50	100	1	0.03722
8:14202008:G:A	50	100	0.94	0.01906
8:14202176:T:C	50	100	1	0.03486
8:14202358:C:A	50	100	0.96	0.04267
8:14202392:A:G	50	100	0.98	0.04466
8:14202413:A:G	50	100	1	0.02923
8:14202572:C:A	50	100	0.99	0.2406
8:14202636:T:A	50	100	0.98	0.06645
8:14202721:C:A	50	98	0.98	0.2406
8:14202731:G:A	50	100	1	0.03304
8:14202923:G:A	50	100	0.97	0.04448
8:14203033:C:T	50	100	0.99	0.2406
8:14203221:T:C	50	100	0.99	0.04884
8:14203332:T:C	50	100	1	0.2391
8:14203515:T:A	50	100	1	0.03722
8:14203533:C:T	50	100	1	0.06609
8:14203681:A:C	50	100	1	0.2371
8:14203771:T:C	50	100	1	0.468
8:14203914:G:A	50	100	1	0.04466
8:14203987:G:A	50	100	0.99	0.1823
8:14204048:T:C	50	100	0.99	0.1823
8:14204097:T:C	50	100	1	0.06663
8:14204674:A:G	50	100	1	0.02723
8:14204730:T:C	50	100	0.99	0.03958
8:14204757:C:T	50	100	0.9	0.01598
8:14204771:A:G	50	100	1	0.2387
8:14204929:A:G	50	100	0.99	0.1821
8:14205112:C:T	50	100	1	0.1917
8:14205378:A:T	50	100	0.99	0.03722
8:14205604:A:G	50	100	0.99	0.03704
8:14205616:A:C	50	100	0.99	0.03958
8:14205971:C:A	50	100	0.95	0.03831
8:14205998:T:C	50	100	0.99	0.01979
8:14206428:A:T	50	100	1	0.2175
8:14206439:C:T	50	100	1	0.1823
8:14206511:T:C	50	100	1	0.1825
8:14206523:T:G	50	100	1	0.4414
8:14206540:G:A	50	100	1	0.2173
8:14207411:A:G	50	100	0.99	0.06645
8:14207419:C:G	50	100	0.98	0.04103
8:14207538:T:C	50	100	0.99	0.1917
8:14207554:A:T	50	100	0.99	0.1917
8:14207665:T:C	50	100	0.99	0.08406
8:14207834:G:T	50	100	0.99	0.2122
8:14208078:G:C	50	98	1	0.0581
8:14208093:C:G	50	100	0.93	0.03522
8:14208244:A:T	50	100	1	0.1915
8:14208438:A:T	50	100	1	0.1915
8:14208439:G:A	50	100	1	0.1915
8:14208481:T:C	50	100	1	0.0797
8:14208515:A:G	50	100	0.92	0.01344
8:14208748:G:C	50	100	1	0.1917
8:14208871:G:A	50	100	1	0.1915
8:14208883:A:G	50	100	1	0.1915
8:14208972:A:G	50	100	0.98	0.0374
8:14209175:A:C	50	100	1	0.1915
8:14209367:T:C	50	100	1	0.1915
8:14209413:T:C	50	100	1	0.1943
8:14209904:T:C	50	100	1	0.1233
8:14209939:A:C	50	100	1	0.1917
8:14210148:A:G	50	100	1	0.1919
8:14210380:A:G	50	98	0.99	0.2328
8:14210491:T:A	50	100	1	0.1917
8:14210525:C:T	50	100	0.96	0.03794
8:14210532:G:C	50	100	1	0.1826
8:14210677:A:G	50	100	1	0.1917
8:14210810:C:T	50	100	0.99	0.4272
8:14210873:A:G	50	100	1	0.1917
8:14211100:C:T	50	100	1	0.1917
8:14211231:C:T	50	100	1	0.1825
8:14211302:C:T	50	100	0.96	0.03903
8:14211405:T:G	50	100	1	0.1826
8:14211460:C:T	50	100	1	0.1826
8:14211729:T:C	50	100	0.99	0.03849
8:14211745:G:A	50	100	0.87	0.0216
8:14211855:A:C	50	100	0.97	0.1062
8:14211903:A:G	50	100	1	0.1872
8:14211929:A:G	50	100	0.96	0.01961
8:14211993:T:G	50	100	0.95	0.03831
8:14212031:C:T	50	100	1	0.183
8:14212079:G:A	50	100	0.99	0.06264
8:14212147:G:A	50	100	1	0.183
8:14212294:G:T	50	100	1	0.01198
8:14212331:G:C	50	100	0.99	0.2246
8:14212429:C:G	50	100	1	0.0118
8:14212549:T:G	50	100	1	0.183
8:14212558:C:T	50	100	1	0.183
8:14212584:C:T	50	100	1	0.183
8:14212602:T:G	50	100	0.95	0.03885
8:14213070:A:G	50	100	0.99	0.4831
8:14213265:G:C	50	100	1	0.183
8:14213269:A:G	50	100	1	0.183
8:14213491:T:C	50	100	0.97	0.02342
8:14213750:A:T	50	94	0.98	0.1195
8:14213780:A:C	50	100	0.97	0.04049
8:14213799:G:C	50	100	1	0.07898
8:14213803:C:G	50	100	0.99	0.04103
8:14213852:G:C	50	100	1	0.183
8:14213855:A:G	50	94	0.98	0.06354
8:14213990:C:G	50	100	1	0.183
8:14214154:C:T	50	100	1	0.1832
8:14214228:G:A	50	100	1	0.07879
8:14214773:A:G	50	100	0.99	0.04103
8:14214860:T:C	50	98	0.99	0.1948
8:14214905:T:A	50	100	1	0.01198
8:14214968:G:C	50	100	1	0.1977
8:14215388:T:C	50	98	1	0.1832
8:14215438:C:A	50	100	1	0.03704
8:14215672:T:C	50	100	1	0.38
8:14215804:C:T	50	100	1	0.1832
8:14215872:C:G	50	100	1	0.03813
8:14215933:C:A	50	100	1	0.1855
8:14216006:T:C	50	100	0.99	0.1857
8:14216129:G:A	50	100	0.9	0.01162
8:14216419:G:C	50	100	0.99	0.10780000000000001
8:14216722:T:C	50	100	1	0.01271
8:14216839:A:G	50	98	0.99	0.484
8:14216974:A:G	50	100	0.99	0.0374
8:14217089:C:T	50	100	1	0.1832
8:14217260:C:G	50	100	1	0.4604
8:14217274:G:C	49	100	1	0.1832
8:14217290:C:T	48	100	0.99	0.04829
8:14217327:A:T	50	100	1	0.01107
8:14217354:T:C	50	100	1	0.1832
8:14217385:C:A	50	100	0.98	0.04484
8:14217418:A:T	50	100	1	0.1832
8:14217439:C:G	50	100	0.99	0.01834
8:14217500:T:C	50	100	1	0.1832
8:14217554:C:A	50	100	1	0.1834
8:14217642:T:C	50	100	1	0.03359
8:14217837:G:A	50	100	1	0.10780000000000001
8:14217900:G:A	50	100	0.98	0.04484
8:14218060:C:T	50	100	1	0.1828
8:14218140:C:A	50	100	1	0.1825
8:14218478:C:T	50	100	1	0.1828
8:14218569:G:T	50	100	1	0.1828
8:14218924:G:A	50	100	1	0.1828
8:14219307:C:G	50	100	0.98	0.05828
8:14219412:T:A	50	100	1	0.2411
8:14219426:G:A	50	98	0.99	0.01198
8:14219467:A:G	50	100	0.98	0.05773
8:14219501:C:G	50	100	1	0.10780000000000001
8:14219531:A:C	50	100	0.99	0.01852
8:14219811:C:G	50	100	1	0.4535
8:14219962:T:C	50	100	1	0.04829
8:14220029:G:A	50	100	1	0.2427
8:14220077:T:C	50	100	1	0.2427
8:14220097:G:A	50	100	1	0.03486
8:14220163:G:A	50	100	0.99	0.1828
8:14220195:A:G	50	100	1	0.4619
8:14220297:T:C	50	100	1	0.04829
8:14220376:T:C	50	100	1	0.2427
8:14220414:T:C	50	100	1	0.05283
8:14220593:A:G	50	100	1	0.2422
8:14220645:G:A	50	100	0.99	0.1826
8:14220857:G:A	50	100	0.99	0.1823
8:14220875:G:C	50	100	0.9	0.01162
8:14220887:C:G	50	100	0.99	0.01852
8:14221002:C:T	50	100	1	0.01289
8:14221076:G:C	50	100	1	0.2427
8:14221119:A:T	50	100	1	0.4617
8:14221165:A:C	50	100	0.99	0.10780000000000001
8:14221559:G:A	50	100	1	0.04049
8:14221573:G:C	50	100	1	0.04049
8:14221596:T:G	50	100	1	0.2418
8:14221618:G:T	50	100	0.98	0.04847
8:14221658:G:C	50	100	1	0.04829
8:14221665:G:A	50	100	0.99	0.1817
8:14221741:G:C	50	100	1	0.04158
8:14221753:T:C	50	100	1	0.2416
8:14221876:G:C	50	100	1	0.1817
8:14222038:C:A	50	100	1	0.10780000000000001
8:14222071:C:G	50	100	1	0.02905
8:14222238:T:G	50	100	1	0.108
8:14222393:C:G	50	100	1	0.1817
8:14222430:A:C	50	100	1	0.1022
8:14222502:G:A	50	100	0.99	0.0118
8:14222534:T:C	50	100	1	0.158
8:14222690:T:C	50	100	1	0.1817
8:14222904:C:T	49	100	1	0.405
8:14222955:G:A	50	100	1	0.1821
8:14222959:G:A	50	98	1	0.01198
8:14222993:G:C	50	100	1	0.1817
8:14223013:T:C	50	100	1	0.1817
8:14223100:G:A	50	100	1	0.1817
8:14223122:T:A	49	100	1	0.4
8:14223261:G:A	50	100	1	0.1819
8:14223316:A:C	50	100	1	0.1817
8:14223383:C:T	50	100	1	0.04866
8:14223548:A:T	50	100	0.94	0.09096
8:14223599:C:G	50	100	1	0.1817
8:14223632:C:G	50	100	1	0.1817
8:14223637:G:A	50	100	0.9	0.0158
8:14223680:A:G	50	100	1	0.1817
8:14223748:A:T	50	100	1	0.01162
8:14223836:T:G	50	100	1	0.1819
8:14223914:G:C	50	100	0.99	0.04593
8:14224109:T:C	50	100	1	0.1576
8:14224143:A:C	50	100	1	0.01198
8:14224280:G:A	50	100	1	0.3508
8:14224308:T:C	50	100	1	0.02887
8:14224323:G:A	50	100	1	0.1696
8:14224474:C:T	50	98	0.96	0.01253
8:14224507:A:G	50	100	1	0.03686
8:14224602:C:G	50	100	1	0.04067
8:14224710:T:A	50	100	1	0.1819
8:14224721:G:A	50	100	1	0.2291
8:14224863:T:G	50	100	0.99	0.04248
8:14224895:A:T	50	100	1	0.3967
8:14224919:A:C	50	100	1	0.0118
8:14224956:T:C	50	100	0.99	0.01852
8:14225008:C:T	50	100	1	0.02869
8:14225019:C:T	50	100	1	0.3593
8:14225266:G:A	50	100	1	0.3856
8:14225425:T:C	50	100	1	0.1206
8:14225512:A:G	50	100	1	0.39
8:14225562:T:C	50	100	1	0.2128
8:14225681:G:A	50	100	1	0.2647
8:14225717:G:A	50	100	1	0.3958
8:14225755:C:T	50	100	1	0.3956
8:14225846:G:C	50	100	1	0.01162
8:14225885:C:T	50	100	1	0.04593
8:14225886:G:A	50	100	0.99	0.01471
8:14225900:A:G	50	100	1	0.3954
8:14225905:T:G	50	100	0.86	0.01852
8:14225974:T:G	50	100	0.99	0.2242
8:14225992:A:C	50	100	1	0.1195
8:14226025:T:G	50	100	1	0.3584
8:14226113:T:C	50	100	1	0.3584
8:14226286:G:A	50	100	1	0.3584
8:14226301:T:C	50	100	1	0.3584
8:14226463:C:T	50	100	1	0.3466
8:14226522:A:G	50	100	1	0.3584
8:14226629:C:T	50	100	1	0.01216
8:14226682:G:T	50	100	1	0.1077
8:14226799:A:C	50	100	0.99	0.02251
8:14226869:G:C	50	100	1	0.3947
8:14226910:A:G	50	100	1	0.02869
8:14227013:G:A	50	100	1	0.1077
8:14227073:C:G	50	100	0.99	0.3949
8:14227102:G:A	50	100	1	0.1075
8:14227192:C:G	50	98	0.99	0.06173
8:14227202:C:T	50	100	1	0.3958
8:14227241:A:G	50	100	1	0.3945
8:14227242:A:C	50	100	1	0.3945
8:14227274:T:G	50	100	1	0.3945
8:14227452:G:T	50	100	1	0.3949
8:14227482:G:C	50	98	1	0.3952
8:14227661:G:C	50	100	1	0.179
8:14227710:C:G	50	100	1	0.3962
8:14227771:A:T	50	100	1	0.3947
8:14227888:G:A	50	100	1	0.226
8:14227928:C:T	50	100	1	0.04884
8:14227961:C:G	50	100	0.99	0.2242
8:14227980:T:C	50	100	1	0.3459
8:14227981:G:A	50	100	1	0.1792
8:14228276:T:C	50	100	1	0.3947
8:14228281:G:A	50	100	1	0.2382
8:14228344:A:T	50	100	1	0.3459
8:14228353:A:G	50	100	1	0.2382
8:14228359:G:A	50	100	1	0.3459
8:14228381:C:G	50	100	1	0.3459
8:14228519:T:C	50	100	1	0.3827
8:14228544:C:T	50	98	1	0.1077
8:14228657:G:A	50	100	1	0.04739
8:14228746:A:G	49	98	1	0.3903
8:14228764:C:A	50	100	0.92	0.03885
8:14228788:T:A	50	98	1	0.3903
8:14228839:G:T	50	98	1	0.3415
8:14228892:C:T	50	100	0.98	0.03377
8:14229000:G:A	50	100	1	0.1652
8:14229173:C:G	50	100	1	0.04811
8:14229203:A:G	50	98	1	0.3903
8:14229559:T:A	50	100	1	0.3916
8:14229573:A:G	50	100	1	0.3916
8:14229596:A:G	50	100	1	0.04684
8:14229729:A:G	50	100	0.99	0.04829
8:14229732:C:T	50	100	0.97	0.04267
8:14229775:G:T	50	100	1	0.2384
8:14229886:G:C	50	96	1	0.1176
8:14229961:T:C	50	100	0.99	0.04394
8:14229969:C:T	50	98	1	0.3911
8:14230135:G:C	50	100	1	0.04757
8:14230138:C:A	50	100	0.99	0.01779
8:14230227:G:A	50	100	1	0.3431
8:14230247:C:T	50	100	1	0.2712
8:14230435:C:T	50	100	1	0.2714
8:14230436:A:G	50	100	1	0.2714
8:14230470:A:C	50	100	1	0.4693
8:14230480:T:C	50	100	1	0.3195
8:14230567:C:T	50	100	1	0.2716
8:14230618:A:G	50	100	1	0.2714
8:14230677:A:C	50	100	1	0.1688
8:14230738:T:C	50	100	1	0.01253
8:14230842:G:A	49	100	1	0.2389
8:14230892:T:A	50	100	1	0.01253
8:14231010:A:G	50	100	1	0.01253
8:14231049:T:C	50	100	1	0.03159
8:14231068:C:A	50	100	1	0.1683
8:14231255:G:C	49	100	1	0.3197
8:14231257:G:C	50	96	0.94	0.01525
8:14231304:G:A	50	100	0.92	0.01816
8:14231399:G:C	50	100	1	0.468
8:14231496:T:C	50	100	1	0.3194
8:14231631:T:A	50	100	1	0.03558
8:14231840:G:A	50	100	1	0.2391
8:14231847:C:G	50	98	0.99	0.06137
8:14231989:C:T	50	100	1	0.04757
8:14232041:C:T	50	100	1	0.2266
8:14232165:A:C	50	100	1	0.1794
8:14232181:G:C	50	100	0.9	0.0158
8:14232221:G:C	50	100	1	0.3221
8:14232370:G:C	50	100	1	0.1658
8:14232557:A:G	50	100	1	0.3219
8:14232633:G:T	49	100	1	0.3617
8:14232660:G:C	50	100	1	0.4635
8:14232668:T:C	50	100	1	0.03177
8:14232848:C:A	50	100	1	0.1658
8:14232870:G:A	50	100	1	0.03377
8:14232972:G:A	50	100	1	0.04085
8:14233046:G:C	50	100	0.99	0.01761
8:14233061:T:G	50	100	0.94	0.04829
8:14233188:T:C	50	100	0.99	0.01507
8:14233323:T:A	50	100	1	0.2749
8:14233516:C:T	50	100	1	0.2749
8:14233552:C:T	50	100	1	0.0472
8:14233597:G:T	50	98	0.99	0.1178
8:14233982:T:A	50	100	0.9	0.01471
8:14234057:G:C	50	100	0.99	0.3894
8:14234265:G:A	50	100	1	0.1658
8:14234693:A:G	50	100	0.97	0.01616
8:14234833:G:A	50	100	0.99	0.3021
8:14234940:G:C	50	100	0.99	0.3117
8:14234990:G:A	50	100	0.99	0.04866
8:14235054:T:G	50	100	0.98	0.03958
8:14235103:T:C	50	98	0.98	0.06155
8:14235158:C:T	50	100	0.99	0.04866
8:14235175:C:A	50	100	0.99	0.301
8:14235272:G:T	50	100	0.98	0.04902
8:14235514:C:G	50	100	0.94	0.04484
8:14235902:C:T	50	100	0.98	0.0187
8:14236420:C:T	50	98	0.99	0.4566
8:14236462:A:G	50	98	0.99	0.2082
8:14236584:C:G	50	98	1	0.3279
8:14236595:A:G	50	98	0.99	0.1797
8:14236649:A:G	50	100	0.99	0.04975
8:14236662:C:A	50	98	0.98	0.4951
8:14236983:T:C	50	100	0.98	0.04339
8:14237102:T:C	50	100	1	0.01053
8:14237184:A:G	50	100	0.98	0.0512
8:14237406:T:C	50	100	0.98	0.04829
8:14237506:A:G	50	100	0.96	0.05065
8:14237690:T:C	50	98	1	0.1799
8:14237741:A:T	50	98	0.99	0.1345
8:14238109:G:C	50	100	0.85	0.01126
8:14238254:A:G	50	96	0.99	0.2436
8:14238391:A:C	50	98	0.99	0.2315
8:14238651:C:T	50	96	0.99	0.2317
8:14238801:T:A	50	98	1	0.2825
8:14238848:C:A	50	100	0.97	0.01598
8:14238856:T:A	50	100	0.98	0.03232
8:14239500:A:C	50	100	0.94	0.01452
8:14239580:C:G	50	100	0.99	0.05084
8:14239674:G:A	50	100	0.98	0.02179
8:14239701:G:C	49	98	0.99	0.2095
8:14239734:C:G	49	100	0.98	0.1601
8:14239743:A:C	49	100	0.98	0.1665
8:14239815:T:C	49	98	0.86	0.01452
8:14239819:G:A	49	98	0.99	0.2092
8:14239880:C:A	45	88.9	0.99	0.2843
8:14239943:C:T	45	97.8	0.99	0.05084
8:14240199:G:C	50	98	0.99	0.285
8:14240315:G:A	50	100	0.98	0.1881
8:14240324:T:C	50	98	0.98	0.1737
8:14240356:G:T	50	94	0.97	0.3223
8:14240438:T:G	49	95.9	0.99	0.2097
8:14240439:G:T	50	98	0.99	0.2856
8:14240596:G:A	50	100	0.98	0.3014
8:14240765:T:A	50	100	1	0.04793
8:14240797:G:A	50	100	0.98	0.2086
8:14240878:T:C	50	100	0.9	0.01289
8:14241016:C:T	50	100	0.99	0.2344
8:14241017:A:G	50	100	0.99	0.2346
8:14241165:C:T	50	100	0.99	0.03195
8:14241253:T:C	50	100	0.99	0.2346
8:14241313:T:G	50	100	0.99	0.04739
8:14241349:A:T	50	100	0.99	0.2344
8:14241538:A:C	50	100	0.99	0.2816
8:14241798:T:C	50	100	0.99	0.2293
8:14242079:A:G	50	100	0.98	0.03486
8:14242214:G:C	50	100	0.98	0.01471
8:14242215:A:T	50	100	0.98	0.03377
8:14242360:C:G	50	100	0.99	0.2387
8:14242492:C:T	50	100	0.97	0.1011
8:14242514:T:C	50	100	0.99	0.2865
8:14242615:G:C	50	100	0.92	0.02741
8:14242920:T:C	50	100	0.99	0.2861
8:14243162:A:G	50	100	0.99	0.03522
8:14243445:G:A	50	100	0.9	0.01162
8:14243514:C:T	50	100	1	0.287
8:14243613:G:A	50	100	1	0.2772
8:14243634:T:G	50	100	1	0.0728
8:14243706:T:C	50	100	0.98	0.06463
8:14243710:T:C	50	100	1	0.2772
8:14243900:T:G	50	100	1	0.2785
8:14243995:C:A	50	100	0.99	0.2774
8:14244048:G:T	50	100	0.99	0.2878
8:14244468:C:A	50	100	1	0.1885
8:14244574:G:A	50	100	0.98	0.03522
8:14244589:T:G	50	100	1	0.2772
8:14244800:G:C	50	100	1	0.2859
8:14244903:T:C	50	100	1	0.2861
8:14244906:G:A	50	100	0.98	0.01598
8:14244929:T:C	50	100	1	0.2861
8:14244936:T:C	50	100	1	0.2859
8:14244979:T:G	50	100	1	0.0541
8:14245322:C:T	50	100	1	0.2767
8:14245324:G:A	50	100	0.98	0.03214
8:14245523:A:T	50	100	0.98	0.01471
8:14245578:A:C	50	100	0.99	0.2709
8:14245647:C:A	48	91.7	0.85	0.0276
8:14245653:A:C	50	90	0.84	0.02741
8:14245660:T:C	50	90	0.83	0.02505
8:14245661:A:C	50	90	0.83	0.02542
8:14245666:A:G	49	89.8	0.72	0.02433
8:14245669:C:T	49	91.8	0.84	0.02669
8:14245683:C:T	50	96	0.86	0.02869
8:14245684:A:G	49	98	0.86	0.02869
8:14246087:A:C	50	100	0.94	0.0728
8:14246112:A:G	50	100	1	0.1879
8:14246235:G:T	50	100	1	0.2841
8:14246300:C:T	50	100	0.97	0.01943
8:14246303:G:A	50	100	1	0.2814
8:14246340:G:A	50	100	0.99	0.2524
8:14246345:G:A	50	100	0.99	0.2008
8:14246670:C:G	50	100	0.98	0.215
8:14246689:C:A	50	100	1	0.04775
8:14246905:A:G	50	100	0.99	0.03522
8:14247058:C:T	50	100	1	0.2821
8:14247061:T:C	50	100	1	0.2821
8:14247092:T:C	50	100	0.8	0.01162
8:14247187:G:A	50	100	0.98	0.03377
8:14247259:C:T	50	100	1	0.04775
8:14247547:A:G	50	100	0.99	0.2148
8:14247551:C:G	50	100	0.99	0.2106
8:14247818:G:A	50	100	1	0.1875
8:14247985:G:A	50	100	1	0.1333
8:14248038:G:C	50	100	1	0.1875
8:14248307:C:T	50	100	1	0.2825
8:14248354:G:A	50	100	1	0.2825
8:14248356:T:C	50	100	1	0.2825
8:14248412:G:T	50	100	1	0.2832
8:14248573:C:A	50	100	1	0.1875
8:14248642:A:T	50	100	1	0.2825
8:14248834:C:A	50	100	0.82	0.01416
8:14248874:C:T	50	100	0.92	0.03377
8:14248881:G:A	50	100	0.94	0.01471
8:14248989:A:G	50	100	1	0.2433
8:14249046:A:G	50	98	0.97	0.01307
8:14249188:A:G	50	100	0.99	0.283
8:14249286:G:A	50	100	0.97	0.0463
8:14249492:T:C	50	100	1	0.04793
8:14249534:C:A	50	98	0.95	0.01198
8:14249610:C:A	50	100	0.98	0.01307
8:14249839:G:T	50	100	1	0.2841
8:14249887:A:G	50	100	1	0.1875
8:14250478:G:A	50	98	0.98	0.1578
8:14250857:T:A	50	100	0.99	0.03522
8:14250913:A:C	50	100	0.99	0.03522
8:14250925:G:A	50	100	1	0.09495
8:14251003:G:A	50	100	1	0.2827
8:14251023:C:T	50	100	1	0.2825
8:14251056:C:A	50	100	0.96	0.02269
8:14251121:G:A	50	100	1	0.2825
8:14251346:C:T	50	100	1	0.04757
8:14251455:T:C	50	100	0.98	0.04248
8:14251620:T:C	50	100	0.99	0.2783
8:14251746:A:G	50	98	0.98	0.2442
8:14251880:T:G	50	100	0.99	0.2958
8:14251990:G:A	50	98	0.96	0.3713
8:14252170:C:T	50	100	1	0.2796
8:14252198:A:G	50	100	1	0.2798
8:14252244:A:G	50	100	0.94	0.01471
8:14252331:T:C	50	100	1	0.1879
8:14252388:T:C	50	100	1	0.2787
8:14252626:T:C	50	100	1	0.2785
8:14252695:T:G	50	100	0.98	0.01307
8:14252698:A:G	50	100	1	0.2787
8:14252904:C:A	50	100	0.99	0.03522
8:14253010:C:T	50	100	1	0.2827
8:14253044:A:G	50	100	1	0.2787
8:14253055:A:G	50	100	0.99	0.01471
8:14253069:A:G	50	98	1	0.2827
8:14253145:C:T	50	100	1	0.2787
8:14253322:C:T	50	100	0.95	0.01017
8:14253530:A:G	50	100	1	0.2818
8:14253560:T:C	50	100	1	0.2823
8:14253575:C:T	50	100	1	0.2823
8:14253656:A:G	50	100	1	0.2825
8:14253814:A:T	50	100	1	0.283
8:14253878:C:T	50	100	1	0.2829
8:14253919:C:T	50	98	0.92	0.01053
8:14253921:G:A	50	100	1	0.2827
8:14253945:C:T	50	100	0.99	0.4748
8:14253976:G:T	50	100	0.97	0.01416
8:14253982:A:T	50	100	1	0.2827
8:14254001:T:C	50	100	0.95	0.01797
8:14254095:T:C	50	100	0.99	0.2867
8:14254114:T:G	50	100	0.98	0.195
8:14254168:C:G	50	100	1	0.2829
8:14254215:G:A	50	100	0.99	0.04739
8:14254263:A:C	50	100	0.99	0.2827
8:14254327:C:G	50	100	1	0.2827
8:14254388:C:A	50	100	0.98	0.01198
8:14254746:G:A	50	100	0.96	0.01888
8:14254899:G:A	50	100	0.97	0.2958
8:14254905:G:C	50	100	0.97	0.2807
8:14254912:C:T	50	100	0.92	0.0118
8:14254923:A:T	50	100	0.97	0.2807
8:14255006:G:C	50	100	0.98	0.1959
8:14255059:T:C	50	100	0.98	0.1089
8:14255106:C:T	50	100	0.96	0.2854
8:14255151:C:T	50	100	0.95	0.2347
8:14255152:G:A	50	100	0.94	0.2756
8:14255186:T:C	50	100	0.93	0.03831
8:14255275:T:A	50	100	0.95	0.01071
8:14255321:T:C	50	100	0.93	0.2469
8:14255330:G:C	50	94	0.95	0.4615
8:14255350:C:G	50	94	0.93	0.3125
8:14255437:G:C	50	98	0.95	0.3499
8:14255438:C:T	50	100	0.92	0.1462
8:14255477:A:T	50	98	0.95	0.3629
8:14255960:C:A	50	100	0.98	0.2349
8:14256105:G:T	50	100	1	0.134
8:14256208:G:T	50	98	1	0.1786
8:14256251:A:G	50	100	0.99	0.3186
8:14256307:G:A	50	100	0.99	0.3186
8:14256996:A:G	50	100	1	0.134
8:14257073:C:G	50	100	0.99	0.2362
8:14257074:T:C	50	98	0.98	0.181
8:14257185:G:T	50	100	1	0.134
8:14257234:G:A	50	98	0.99	0.1816
8:14257416:C:T	50	98	0.89	0.01452
8:14257480:G:T	50	100	0.98	0.1135
8:14257559:T:G	50	98	0.98	0.1135
8:14257616:A:G	50	96	0.95	0.3148
8:14257701:G:C	50	100	0.91	0.03631
8:14257870:A:G	50	100	0.97	0.0158
8:14257925:G:C	50	100	0.98	0.01725
8:14257981:G:C	50	100	0.99	0.3184
8:14258163:A:G	50	100	0.99	0.3184
8:14258166:G:C	50	100	0.99	0.3184
8:14258225:A:C	50	100	0.99	0.3166
8:14258575:C:T	50	98	1	0.293
8:14258720:C:G	50	100	0.99	0.3184
8:14258930:G:T	50	100	0.91	0.03468
8:14259122:T:A	50	100	0.99	0.3184
8:14259338:T:G	50	98	0.99	0.3186
8:14259390:C:T	49	100	0.99	0.1469
8:14259621:A:G	48	87.5	1	0.2382
8:14259806:T:C	50	100	0.99	0.1944
8:14259941:G:T	50	100	1	0.1846
8:14260129:T:C	50	98	0.94	0.01398
8:14260147:G:A	50	96	0.88	0.03105
8:14260278:C:G	50	100	1	0.1846
8:14260279:G:A	50	100	1	0.01053
8:14260316:C:T	50	98	1	0.1846
8:14260376:A:G	47	91.5	0.99	0.3188
8:14260411:C:T	49	95.9	0.99	0.1474
8:14260424:G:A	47	89.4	0.97	0.09822
8:14260497:C:T	44	88.6	1	0.2382
8:14260597:G:C	50	100	0.98	0.114
8:14260622:G:A	50	100	0.97	0.1017
8:14260727:G:C	50	100	1	0.1338
8:14260812:G:T	50	100	0.98	0.1002
8:14260822:T:C	49	100	1	0.05047
8:14260902:T:A	50	98	1	0.2382
8:14260906:A:G	50	98	1	0.2382
8:14260963:G:C	50	100	0.99	0.3181
8:14260993:C:T	50	98	1	0.451
8:14261017:C:A	50	100	1	0.05029
8:14261018:A:G	50	100	1	0.05047
8:14261044:G:A	50	100	0.99	0.3161
8:14261200:C:T	50	100	1	0.01543
8:14261377:T:A	50	100	1	0.01961
8:14261381:T:C	50	100	1	0.3181
8:14261506:G:A	50	100	1	0.3183
8:14261663:C:T	50	96	1	0.3745
8:14261685:A:C	50	100	0.99	0.1142
8:14261706:T:C	50	100	1	0.134
8:14261712:A:G	50	100	1	0.3184
8:14262015:G:A	50	100	0.99	0.03377
8:14262219:G:A	50	100	1	0.01961
8:14262366:G:C	50	100	1	0.1845
8:14262435:A:G	50	94	0.99	0.2279
8:14262539:G:A	50	96	1	0.1785
8:14262595:G:T	50	100	1	0.01144
8:14262820:A:G	47	100	1	0.1852
8:14262853:T:C	50	100	0.99	0.1142
8:14262862:G:C	50	100	0.99	0.01961
8:14262924:C:A	50	100	1	0.01144
8:14262953:C:T	50	98	0.99	0.1845
8:14263131:C:T	50	100	0.99	0.1142
8:14263164:A:T	50	100	1	0.1518
8:14263284:C:T	50	100	1	0.1463
8:14263317:T:C	50	100	1	0.3112
8:14263345:T:A	50	98	1	0.2282
8:14263346:T:C	50	100	1	0.3112
8:14263618:A:G	50	100	1	0.1852
8:14263713:G:T	50	96	1	0.3007
8:14263733:G:T	50	100	1	0.01162
8:14263992:C:T	50	100	0.99	0.1527
8:14264083:C:G	50	100	1	0.3115
8:14264119:C:A	50	100	1	0.1854
8:14264255:C:G	50	98	1	0.2948
8:14264372:C:G	50	100	0.98	0.09931
8:14264443:C:A	50	100	1	0.3115
8:14264568:G:A	50	100	1	0.01997
8:14264687:A:C	50	100	1	0.3114
8:14264786:C:A	50	98	0.97	0.1727
8:14264852:A:C	50	100	1	0.1915
8:14264920:G:T	50	100	0.92	0.01253
8:14265163:A:G	50	100	0.99	0.4524
8:14265236:C:T	50	100	0.99	0.1142
8:14265298:G:A	50	100	0.94	0.01598
8:14265312:A:C	50	100	0.9	0.01107
8:14265393:C:A	50	100	1	0.01144
8:14265426:G:A	50	100	1	0.1857
8:14265520:A:G	50	100	0.99	0.4524
8:14265538:G:C	50	100	0.92	0.03522
8:14265688:G:T	50	100	0.98	0.04194
8:14265876:C:A	50	100	1	0.01561
8:14265926:A:G	50	100	0.99	0.4054
8:14266206:C:T	50	100	0.99	0.2193
8:14266260:T:C	50	100	0.99	0.4225
8:14266358:A:G	50	100	1	0.1908
8:14266458:G:A	50	100	0.9	0.01126
8:14266789:G:T	50	100	1	0.05102
8:14266947:A:G	50	100	0.95	0.0354
8:14267115:T:G	50	100	1	0.01906
8:14267186:A:T	50	100	0.82	0.01434
8:14267256:A:G	50	100	1	0.2175
8:14267300:A:C	50	100	0.99	0.1984
8:14267441:A:C	50	100	1	0.01289
8:14267612:T:C	50	100	0.99	0.1984
8:14267749:G:C	50	100	0.98	0.03068
8:14267937:A:G	50	100	1	0.01017
8:14268307:A:C	50	100	0.99	0.1981
8:14268327:G:A	50	100	0.96	0.01924
8:14268411:C:G	50	100	1	0.1984
8:14268625:T:G	50	100	0.99	0.2302
8:14269060:C:A	50	100	1	0.08351
8:14269463:C:T	50	100	0.99	0.3063
8:14269642:T:C	50	100	0.95	0.03086
8:14269701:C:T	50	100	1	0.01126
8:14269753:G:C	49	100	0.99	0.3557
8:14269758:T:C	49	100	0.99	0.2229
8:14269768:T:C	50	100	0.98	0.03014
8:14269806:G:C	50	100	0.98	0.03123
8:14269948:A:T	50	100	0.98	0.03086
8:14270188:T:C	50	94	0.99	0.4245
8:14270265:G:C	50	100	1	0.01144
8:14270465:G:A	50	100	0.89	0.0167
8:14270650:A:G	50	100	0.98	0.03014
8:14270668:C:G	50	100	1	0.01598
8:14270942:C:T	50	98	1	0.1688
8:14270962:C:G	50	100	1	0.2126
8:14271004:G:A	50	100	1	0.1923
8:14271135:C:T	50	100	0.98	0.2122
8:14271245:G:A	50	100	0.98	0.1921
8:14271326:C:T	50	100	0.99	0.02306
8:14271394:A:T	50	100	0.97	0.03631
8:14271808:C:T	50	100	0.95	0.0285
8:14271931:G:C	50	100	1	0.01126
8:14271935:T:C	50	98	0.98	0.05882
8:14271973:T:C	50	100	0.75	0.01216
8:14271983:T:A	50	100	1	0.02614
8:14271989:T:A	50	100	1	0.1952
8:14272097:A:G	50	100	0.97	0.0285
8:14272220:T:C	50	100	0.97	0.1857
8:14272869:T:A	50	98	0.98	0.04303
8:14272886:T:C	50	100	1	0.2239
8:14272946:G:A	50	100	0.99	0.0285
8:14272962:G:C	50	100	1	0.2195
8:14273111:T:A	50	100	0.99	0.0285
8:14273123:G:C	50	100	0.99	0.0285
8:14273223:C:T	50	100	0.98	0.09459
8:14273239:C:T	50	100	0.99	0.2191
8:14273319:A:G	50	100	0.99	0.2217
8:14273622:G:A	50	100	0.94	0.01198
8:14273748:C:A	50	100	0.98	0.0285
8:14273905:C:T	50	100	1	0.191
8:14274000:C:A	50	100	1	0.3163
8:14274178:T:G	50	100	0.98	0.0285
8:14274216:C:T	50	100	1	0.191
8:14274284:G:A	50	100	0.98	0.02832
8:14274352:C:G	50	100	0.99	0.2197
8:14274409:C:T	50	100	0.96	0.02832
8:14274462:T:C	50	100	1	0.1336
8:14274478:A:T	50	100	0.98	0.02832
8:14274479:A:T	50	100	1	0.191
8:14274854:G:A	50	100	1	0.01816
8:14274881:C:T	50	100	0.99	0.06445
8:14274919:A:G	50	100	0.99	0.185
8:14274945:A:G	50	98	0.93	0.03649
8:14274960:G:A	50	100	1	0.1908
8:14274968:T:A	50	100	0.99	0.2235
8:14275137:C:T	50	100	1	0.2233
8:14275345:G:A	50	100	0.96	0.02814
8:14275364:A:G	50	100	0.99	0.2233
8:14275520:T:C	50	100	0.99	0.2231
8:14275715:C:T	50	100	0.99	0.2231
8:14276078:T:G	50	100	1	0.05755
8:14276094:G:A	50	100	1	0.2106
8:14276098:C:T	50	100	1	0.2231
8:14276117:C:G	50	98	1	0.2141
8:14276192:G:C	50	100	1	0.2231
8:14276277:C:T	50	100	1	0.2233
8:14276407:A:G	50	100	1	0.2217
8:14276446:G:T	50	96	0.91	0.05646
8:14276479:A:T	50	100	1	0.2224
8:14276543:T:C	50	100	1	0.2224
8:14276628:A:G	50	100	1	0.2224
8:14276667:C:T	50	100	1	0.2224
8:14276671:T:G	50	100	1	0.2224
8:14276734:C:T	50	100	1	0.2226
8:14276946:C:T	50	100	1	0.2224
8:14276955:T:C	50	100	1	0.2213
8:14277042:T:C	50	100	1	0.2224
8:14277113:A:G	50	100	1	0.2224
8:14277249:C:T	50	100	0.98	0.05737
8:14277250:G:A	50	100	1	0.0345
8:14277281:T:C	50	100	1	0.222
8:14277396:T:C	50	100	1	0.1946
8:14277441:C:G	50	100	1	0.01071
8:14277632:G:T	50	100	1	0.01216
8:14277633:A:G	50	100	0.93	0.06282
8:14277768:A:C	50	100	0.98	0.2215
8:14277886:A:T	50	100	1	0.01071
8:14278308:A:G	50	100	1	0.01071
8:14278351:T:C	50	100	0.99	0.3097
8:14278371:G:A	50	100	0.98	0.08696
8:14278419:C:T	50	100	0.98	0.08696
8:14278652:T:A	50	98	0.99	0.3072
8:14278804:T:G	50	100	0.99	0.1981
8:14278936:G:A	50	100	1	0.2219
8:14279168:T:G	50	100	0.9	0.01198
8:14279282:C:T	50	98	0.97	0.04611
8:14279359:T:C	50	98	0.93	0.05229
8:14279445:A:G	50	100	1	0.01071
8:14279609:G:A	50	100	1	0.01071
8:14279814:C:G	50	100	0.98	0.02796
8:14279928:G:T	50	100	0.98	0.08442
8:14279964:C:T	50	100	0.98	0.08751
8:14279980:G:C	50	100	0.99	0.2738
8:14280329:T:C	50	100	0.97	0.1863
8:14280432:A:C	50	100	0.99	0.1943
8:14280467:G:A	50	100	0.99	0.2731
8:14280595:G:A	50	100	0.99	0.08715
8:14280665:T:C	50	100	1	0.1937
8:14280711:G:A	50	100	1	0.1383
8:14280884:G:C	50	98	1	0.2131
8:14281014:A:T	50	100	0.99	0.2667
8:14281240:G:C	50	100	1	0.03486
8:14281472:A:T	50	100	0.99	0.09259
8:14281563:C:G	50	100	0.99	0.09259
8:14281624:C:T	50	98	1	0.2068
8:14281717:A:G	50	100	0.99	0.09259
8:14281738:A:C	50	100	0.98	0.09259
8:14281798:C:A	50	100	1	0.2783
8:14281952:C:A	50	100	0.99	0.03522
8:14281974:A:G	50	100	1	0.2215
8:14282046:T:C	50	100	0.99	0.09277
8:14282061:T:G	50	100	1	0.03468
8:14282372:T:C	50	96	1	0.2072
8:14282375:C:T	50	100	0.99	0.09277
8:14282389:C:A	50	100	1	0.1756
8:14282544:T:C	50	100	1	0.2217
8:14282653:C:G	50	100	0.94	0.01507
8:14282718:T:C	50	100	1	0.1756
8:14282734:T:C	50	100	1	0.2213
8:14282770:G:T	50	98	1	0.278
8:14282777:T:C	50	98	0.98	0.05792
8:14282919:A:G	50	92	1	0.2342
8:14282942:A:C	45	86.7	0.99	0.2781
8:14282973:C:G	47	97.9	0.99	0.1937
8:14282994:T:C	47	97.9	0.99	0.278
8:14283026:T:A	49	98	1	0.5
8:14283051:G:A	50	98	0.99	0.2814
8:14283106:T:C	50	100	0.88	0.02088
8:14283453:C:T	50	98	1	0.2206
8:14283514:T:A	50	100	0.99	0.278
8:14283566:G:A	50	100	0.98	0.2794
8:14283693:T:A	50	98	0.95	0.02959
8:14283732:T:C	50	100	1	0.1757
8:14283737:G:A	50	100	1	0.1353
8:14283774:A:G	50	100	0.99	0.2237
8:14283817:A:G	50	100	0.99	0.2235
8:14283825:T:C	50	100	1	0.04866
8:14284046:T:C	50	96	0.94	0.05646
8:14284070:T:C	50	98	1	0.445
8:14284104:T:C	50	98	1	0.445
8:14284120:C:G	50	98	1	0.445
8:14284154:T:G	50	100	0.98	0.2215
8:14284245:C:G	50	100	1	0.2237
8:14284280:A:C	50	100	0.99	0.2237
8:14284312:G:C	50	98	1	0.2611
8:14284384:A:G	50	100	0.99	0.2242
8:14284447:T:C	50	98	1	0.4457
8:14284460:T:C	50	100	0.96	0.01979
8:14284461:G:C	50	98	1	0.2124
8:14284481:T:A	50	98	1	0.2613
8:14284534:G:A	50	100	1	0.01961
8:14284639:G:A	50	98	1	0.4457
8:14284687:A:T	50	100	1	0.05374
8:14284772:T:C	50	98	1	0.4455
8:14284859:T:A	50	100	0.99	0.2244
8:14284946:T:C	50	100	1	0.1759
8:14285074:G:T	50	98	1	0.2208
8:14285092:G:A	50	98	1	0.04521
8:14285096:A:G	50	100	1	0.05773
8:14285098:G:C	50	98	1	0.2208
8:14285120:A:G	50	100	1	0.06481
8:14285189:C:T	50	98	1	0.2208
8:14285235:C:T	50	98	1	0.2211
8:14285236:T:C	50	98	1	0.4188
8:14285237:G:A	50	98	1	0.221
8:14285430:G:A	50	100	0.99	0.05792
8:14285487:G:C	50	98	1	0.221
8:14285665:T:G	50	98	1	0.221
8:14285730:C:T	50	100	0.99	0.01924
8:14285962:G:A	50	98	1	0.04539
8:14286076:A:T	50	98	1	0.2208
8:14286081:G:T	50	98	1	0.221
8:14286259:C:T	50	100	1	0.03958
8:14286278:A:G	50	98	1	0.3259
8:14286290:T:A	50	98	1	0.221
8:14286304:C:T	50	100	0.9	0.03794
8:14286345:A:G	50	100	1	0.03958
8:14286493:C:T	50	98	0.92	0.07117
8:14286550:T:G	50	98	1	0.2206
8:14286809:T:C	50	100	1	0.06481
8:14286896:C:G	50	100	1	0.04811
8:14287130:C:T	50	100	1	0.09368
8:14287245:C:T	50	98	1	0.3146
8:14287307:C:G	50	100	1	0.2248
8:14287317:T:C	50	100	0.9	0.01235
8:14287358:C:A	50	96	0.99	0.2504
8:14287709:C:T	50	100	1	0.221
8:14287722:C:T	50	100	1	0.221
8:14287837:G:A	50	100	1	0.01107
8:14287927:T:C	50	100	1	0.3263
8:14288000:T:C	50	100	1	0.03704
8:14288325:A:G	50	100	1	0.01017
8:14288333:G:T	50	100	0.99	0.02015
8:14288367:C:T	50	100	1	0.315
8:14288449:T:C	50	100	1	0.03994
8:14288571:T:C	50	100	1	0.2208
8:14288605:A:T	50	100	1	0.3152
8:14288850:G:A	50	100	1	0.0541
8:14288937:C:T	50	100	0.85	0.02469
8:14288967:C:T	50	100	1	0.3152
8:14289081:T:G	50	100	1	0.2613
8:14289128:C:T	50	100	1	0.3152
8:14289173:G:A	50	96	0.99	0.2075
8:14289228:T:C	50	100	0.92	0.01362
8:14289274:G:C	50	98	0.99	0.05755
8:14289416:G:T	50	100	1	0.3157
8:14289435:G:A	50	100	1	0.3157
8:14289471:C:G	50	100	1	0.09423
8:14289528:C:T	50	100	0.99	0.02015
8:14289674:C:G	50	100	1	0.3152
8:14289688:G:A	50	100	1	0.3152
8:14289910:C:G	50	100	1	0.3152
8:14289982:G:C	50	100	1	0.2611
8:14289995:G:T	50	100	1	0.2611
8:14290127:A:G	50	100	1	0.2616
8:14290139:T:C	50	100	1	0.2611
8:14290301:A:T	50	100	1	0.4936
8:14290335:C:A	50	100	1	0.2613
8:14290437:T:C	50	100	0.99	0.4179
8:14290477:A:G	50	100	1	0.2618
8:14290479:C:G	50	100	1	0.2219
8:14290528:C:T	50	100	1	0.1763
8:14290654:T:C	50	100	1	0.03994
8:14290657:G:C	50	100	1	0.04484
8:14290711:T:A	50	100	1	0.2618
8:14290789:T:C	50	100	1	0.08624
8:14290815:A:G	50	100	1	0.1768
8:14290881:T:C	50	100	1	0.2611
8:14290975:A:G	50	100	1	0.1768
8:14291041:A:G	50	100	1	0.3273
8:14291087:A:T	50	100	1	0.2618
8:14291128:A:G	50	100	1	0.2618
8:14291187:T:C	50	100	1	0.04503
8:14291231:T:C	50	98	0.95	0.05773
8:14291250:G:A	50	100	1	0.2618
8:14291399:T:C	50	100	1	0.0866
8:14291481:A:C	50	100	0.98	0.1972
8:14291546:C:G	50	100	1	0.216
8:14291551:C:T	50	100	1	0.2609
8:14291677:A:G	50	100	0.97	0.2246
8:14291736:G:C	50	100	0.98	0.2108
8:14291781:A:G	50	100	1	0.2616
8:14291813:A:G	50	100	1	0.2616
8:14291845:T:C	50	100	1	0.2616
8:14291906:T:C	50	100	1	0.2616
8:14291909:G:C	50	100	1	0.2618
8:14291941:T:C	50	100	1	0.4085
8:14291977:G:C	50	100	0.99	0.02179
8:14292066:A:G	50	100	0.99	0.26
8:14292103:T:C	50	100	0.99	0.26
8:14292104:G:A	50	100	0.8	0.01416
8:14292153:T:C	50	100	1	0.03976
8:14292182:C:G	50	100	0.96	0.01943
8:14292224:C:T	50	100	1	0.09332
8:14292245:G:A	50	100	1	0.03976
8:14292293:C:T	50	100	1	0.2689
8:14292370:A:C	50	100	0.99	0.0561
8:14292468:C:A	50	100	1	0.2623
8:14292616:T:C	50	100	1	0.2297
8:14292678:T:A	50	100	1	0.01616
8:14292785:T:C	50	100	0.94	0.03177
8:14292805:A:G	50	100	1	0.2313
8:14292906:T:C	50	100	1	0.05338
8:14293026:T:C	50	100	1	0.03994
8:14293141:G:C	50	100	1	0.04484
8:14293219:G:A	50	100	1	0.04484
8:14293231:C:A	50	100	1	0.05392
8:14293246:T:C	50	100	0.93	0.02306
8:14293309:G:A	50	100	1	0.05356
8:14293335:A:G	50	100	0.97	0.05773
8:14293356:C:T	50	100	0.97	0.0276
8:14293413:C:T	50	100	1	0.05356
8:14293570:A:C	50	100	1	0.189
8:14293672:C:T	50	98	0.99	0.1336
8:14293707:A:G	50	100	1	0.04503
8:14293792:G:A	50	100	1	0.03522
8:14293843:C:A	50	100	1	0.01053
8:14293898:A:G	50	100	1	0.215
8:14293955:T:C	50	100	1	0.2295
8:14293973:A:G	50	100	0.98	0.482
8:14294010:A:G	50	100	1	0.191
8:14294116:C:A	50	100	0.99	0.01961
8:14294485:C:T	50	98	0.99	0.2208
8:14294605:A:T	50	100	1	0.01017
8:14294914:G:A	50	100	1	0.03522
8:14294931:T:A	50	100	0.99	0.2126
8:14294998:A:G	50	100	1	0.4375
8:14295028:T:C	50	100	0.99	0.07062
8:14295210:G:A	50	100	1	0.4381
8:14295397:A:G	50	100	1	0.2246
8:14295417:C:T	50	98	0.98	0.2803
8:14295433:G:C	50	96	0.99	0.2059
8:14295436:T:C	50	100	1	0.2246
8:14295628:T:C	50	98	0.98	0.2113
8:14295653:T:G	50	98	1	0.2524
8:14295756:G:A	50	100	0.99	0.06699
8:14295966:A:G	50	100	0.99	0.07099
8:14296119:G:C	50	100	1	0.2527
8:14296141:A:C	50	98	1	0.2596
8:14296605:G:A	50	100	0.9	0.01688
8:14296944:G:A	50	100	1	0.04466
8:14296953:C:G	50	96	0.99	0.3693
8:14296961:G:A	50	96	0.99	0.3693
8:14297024:C:T	50	98	1	0.2386
8:14297035:T:C	50	96	0.99	0.368
8:14297042:A:C	50	96	0.99	0.3693
8:14297059:G:T	50	100	1	0.01997
8:14297066:C:T	50	100	0.91	0.02796
8:14297174:C:T	50	100	0.98	0.01525
8:14297339:T:C	50	98	0.98	0.05719
8:14297564:G:C	50	100	0.99	0.3043
8:14297571:C:A	50	98	0.92	0.01344
8:14297704:T:G	50	98	0.98	0.05719
8:14297870:G:A	50	100	0.76	0.01071
8:14297894:A:G	50	100	0.99	0.05719
8:14298000:G:A	50	96	0.99	0.3813
8:14298221:T:G	50	100	1	0.191
8:14298403:T:G	50	100	0.96	0.05701
8:14298605:T:C	50	100	0.99	0.3103
8:14298687:A:G	50	100	1	0.0236
8:14298913:A:G	50	100	0.99	0.4152
8:14298987:T:C	50	100	0.99	0.05719
8:14299530:G:A	50	100	1	0.4205
8:14299615:T:C	50	100	0.9	0.05211
8:14299622:C:A	50	100	1	0.4207
8:14299727:T:A	50	100	0.96	0.06318
8:14299768:A:G	50	98	1	0.4227
8:14299941:G:A	50	100	0.97	0.06336
8:14300104:G:A	50	100	0.98	0.2046
8:14300329:G:C	50	100	0.99	0.4203
8:14300571:T:C	50	100	0.99	0.1973
8:14300693:T:C	50	98	0.94	0.03286
8:14300902:C:A	50	100	0.99	0.1396
8:14301255:T:G	50	100	0.98	0.2052
8:14301556:A:G	50	100	0.99	0.2373
8:14301608:T:C	50	100	0.99	0.2064
8:14301623:T:A	50	100	0.96	0.02288
8:14301874:C:T	50	100	0.9	0.02415
8:14302080:T:G	50	100	1	0.01634
8:14302188:A:G	50	100	0.99	0.4657
8:14302569:C:T	50	100	0.99	0.2859
8:14302702:G:A	50	100	0.97	0.02487
8:14303148:G:A	50	100	1	0.2306
8:14303200:C:T	50	100	0.98	0.2836
8:14303313:C:T	50	100	0.93	0.01707
8:14303504:A:C	50	100	1	0.1992
8:14303529:A:G	50	100	0.99	0.1403
8:14303610:C:G	50	100	0.97	0.01634
8:14303634:A:C	50	100	0.98	0.2131
8:14303723:T:C	50	100	0.98	0.04139
8:14303724:A:C	50	90	0.92	0.2275
8:14303763:A:G	50	98	0.97	0.05664
8:14303821:G:T	50	100	1	0.05338
8:14303901:G:A	50	98	0.99	0.2004
8:14304148:A:G	50	98	0.97	0.05683
8:14304191:C:T	50	100	0.98	0.01307
8:14304298:T:A	50	100	1	0.1973
8:14304370:G:C	50	100	0.97	0.04321
8:14304521:C:G	50	100	0.92	0.05519
8:14304694:G:A	50	100	1	0.04321
8:14305124:T:G	50	98	0.98	0.2122
8:14305166:G:A	50	100	0.86	0.01071
8:14305262:T:C	50	100	0.98	0.01053
8:14305356:C:T	50	100	1	0.1923
8:14305417:A:G	50	100	1	0.1926
8:14305474:G:A	50	100	0.99	0.01071
8:14305598:G:T	50	100	1	0.2444
8:14305648:C:T	50	100	1	0.04339
8:14305735:A:G	50	96	0.99	0.1732
8:14305986:T:G	50	100	1	0.2456
8:14306006:T:G	50	100	0.99	0.04521
8:14306043:A:C	50	100	0.99	0.01089
8:14306086:T:C	50	100	0.99	0.04521
8:14306174:T:G	50	100	1	0.2019
8:14306228:T:C	50	98	0.93	0.07244
8:14306450:T:G	50	100	1	0.2453
8:14306479:T:C	50	100	0.99	0.0532
8:14306482:A:G	50	98	1	0.2436
8:14306595:T:C	50	96	1	0.2447
8:14306609:G:A	50	98	0.99	0.4895
8:14306678:C:A	50	98	1	0.2431
8:14306710:A:T	50	98	1	0.2433
8:14307061:A:C	50	98	0.99	0.2453
8:14307133:G:C	50	100	0.99	0.01071
8:14307137:A:C	50	100	0.97	0.1823
8:14307347:A:C	50	100	0.97	0.327
8:14307521:A:G	50	100	0.96	0.01997
8:14307575:A:G	50	98	0.99	0.01888
8:14307580:G:A	50	94	0.95	0.4372
8:14307866:T:C	50	98	0.97	0.2061
8:14308793:C:T	50	100	0.87	0.03123
8:14309051:T:C	50	100	0.93	0.01707
8:14309324:G:T	50	100	0.97	0.05683
8:14309604:C:T	50	100	0.97	0.4916
8:14309749:T:G	50	100	0.97	0.4971
8:14309780:C:G	50	100	0.98	0.4824
8:14309873:G:C	50	100	0.98	0.3469
8:14309943:A:C	50	100	0.97	0.01761
8:14310013:A:C	50	98	0.98	0.1638
8:14310087:G:C	50	100	0.98	0.4604
8:14310106:A:G	50	100	0.99	0.1997
8:14310511:T:A	50	100	0.84	0.01943
8:14310535:A:C	50	100	0.98	0.1983
8:14310671:A:G	50	100	0.96	0.3386
8:14310688:G:A	50	98	0.97	0.1814
8:14311405:G:A	50	100	0.97	0.2467
8:14311751:G:A	50	100	0.98	0.06046
8:14311977:T:A	50	100	0.97	0.3221
8:14312202:C:T	50	98	0.99	0.4346
8:14312515:A:C	50	98	0.98	0.1823
8:14312598:C:G	50	100	0.97	0.07444
8:14312665:G:A	50	100	0.95	0.07534
8:14312767:A:T	50	100	0.99	0.1805
8:14312954:T:C	50	100	0.99	0.1808
8:14313054:C:T	50	100	0.99	0.1806
8:14313219:A:G	50	100	0.85	0.03159
8:14313262:T:G	50	100	0.92	0.0207
8:14313287:G:T	50	100	0.98	0.2462
8:14313326:T:A	50	100	0.94	0.1547
8:14313349:G:A	50	100	0.96	0.07389
8:14313599:G:C	50	100	0.97	0.01688
8:14313914:G:C	46	89.1	0.91	0.1612
8:14313918:G:C	37	100	0.79	0.02324
8:14313924:G:C	50	98	0.92	0.07389
8:14313926:G:C	50	96	0.91	0.1394
8:14313938:G:A	50	100	0.85	0.01779
8:14314194:G:A	50	100	0.98	0.2342
8:14314289:T:C	50	100	0.89	0.03159
8:14314597:T:C	50	98	0.97	0.07462
8:14314664:T:A	50	100	0.99	0.1629
8:14314833:A:G	50	98	0.97	0.07462
8:14314841:G:T	50	98	0.99	0.4308
8:14315026:C:T	50	98	0.98	0.4203
8:14315220:T:G	50	98	0.9	0.01507
8:14315248:T:C	50	100	0.98	0.1812
8:14315264:C:T	50	98	0.99	0.4276
8:14315289:T:A	50	100	0.98	0.2473
8:14315480:G:C	50	100	0.98	0.1714
8:14315629:A:T	50	100	0.96	0.01707
8:14315641:T:C	50	100	0.98	0.252
8:14315966:C:T	50	100	0.98	0.1741
8:14315988:C:T	50	98	0.99	0.2591
8:14316027:T:C	50	98	0.95	0.0728
8:14316465:G:T	50	98	0.97	0.4808
8:14316520:C:T	50	100	0.85	0.03141
8:14316671:G:A	50	100	0.98	0.1741
8:14316693:G:C	50	100	0.97	0.07589
8:14316854:C:T	50	100	0.98	0.4644
8:14317001:G:A	50	100	0.94	0.1618
8:14317037:A:T	49	100	0.98	0.4788
8:14317070:C:T	49	100	0.98	0.2565
8:14317171:C:T	50	100	0.99	0.1643
8:14317174:A:G	50	100	0.96	0.234
8:14317182:G:A	50	100	0.95	0.02869
8:14317565:A:C	50	100	0.96	0.0167
8:14317884:G:C	50	100	0.89	0.0935
8:14317978:A:G	50	100	0.96	0.2554
8:14318199:C:T	49	100	0.83	0.07662
8:14318260:G:A	50	98	0.94	0.3457
8:14318297:T:C	50	98	0.91	0.08043
8:14318501:A:C	50	94	0.99	0.1638
8:14318558:G:A	50	100	0.98	0.05683
8:14318938:T:C	50	98	0.98	0.1725
8:14319131:C:T	50	98	0.97	0.1501
8:14319361:G:A	50	100	0.96	0.07171
8:14319513:C:A	50	98	0.98	0.224
8:14319591:G:C	50	100	0.99	0.05937
8:14319828:G:A	50	100	1	0.02977
8:14320217:G:C	50	94	0.99	0.2958
8:14321201:C:T	49	100	0.98	0.2416
8:14321379:T:C	50	100	0.91	0.01797
8:14321445:T:C	50	100	0.99	0.1752
8:14321526:G:T	50	100	0.98	0.1992
8:14321671:C:T	50	100	0.99	0.1403
8:14321819:T:G	50	100	0.98	0.2847
8:14321849:T:C	50	100	0.99	0.4671
8:14321860:A:G	50	100	0.99	0.461
8:14321896:G:A	50	100	0.97	0.0216
8:14322000:C:G	50	100	0.99	0.4853
8:14322319:C:T	50	100	0.91	0.02197
8:14322427:A:G	50	100	0.99	0.1719
8:14322455:C:T	50	96	0.98	0.4595
8:14322460:T:C	50	98	0.86	0.0158
8:14322626:G:C	50	100	0.97	0.1975
8:14323209:A:C	50	98	0.97	0.2691
8:14323271:C:T	50	98	0.97	0.2645
8:14323297:T:G	50	100	0.96	0.2596
8:14323428:T:C	50	98	0.98	0.2858
8:14323715:T:A	50	100	0.97	0.1837
8:14323818:T:G	50	100	0.97	0.07171
8:14324003:A:T	50	100	0.98	0.1156
8:14324790:T:A	50	100	0.98	0.463
8:14325751:T:C	42	85.7	0.69	0.1035
8:14325753:T:C	42	83.3	0.74	0.1314
8:14325755:T:C	42	76.2	0.75	0.1634
8:14325759:T:C	40	75	0.84	0.124
8:14325761:T:C	40	87.5	0.93	0.08134
8:14325763:T:C	42	88.1	0.95	0.08025
8:14325765:T:C	39	84.6	0.96	0.08043
8:14325767:T:C	43	86	0.94	0.09332
8:14325769:T:C	42	83.3	0.87	0.1841
8:14325771:T:C	46	87	0.93	0.2235
8:14326169:T:C	50	94	0.99	0.1725
8:14326199:T:A	50	98	1	0.1756
8:14326382:C:T	50	100	0.96	0.05174
8:14326414:C:T	50	100	1	0.1759
8:14326622:T:C	50	100	1	0.1759
8:14326645:A:G	50	100	1	0.1759
8:14326684:A:G	50	98	1	0.1759
8:14326942:C:T	50	100	1	0.1761
8:14327058:C:T	50	100	1	0.1728
8:14327436:G:A	50	100	0.99	0.1614
8:14327463:G:A	50	100	0.99	0.1616
8:14327937:C:G	50	100	0.98	0.07153
8:14328195:T:C	50	100	1	0.1618
8:14328317:G:C	50	98	0.98	0.4225
8:14328496:T:C	50	100	0.98	0.0728
8:14328548:T:C	50	98	0.93	0.01979
8:14328672:A:G	50	100	0.99	0.2829
8:14328699:C:T	50	100	1	0.1761
8:14328854:A:G	50	100	1	0.1761
8:14329054:T:C	50	100	1	0.1759
8:14329181:T:G	50	100	1	0.1759
8:14329535:G:A	50	100	1	0.1728
8:14329635:C:T	50	100	1	0.1759
8:14329707:G:A	50	100	0.96	0.08878
8:14329724:G:C	50	100	1	0.1728
8:14330237:T:C	50	100	0.88	0.01053
8:14330261:A:C	50	100	0.98	0.2264
8:14330310:T:C	50	100	0.99	0.1828
8:14330444:T:C	50	100	0.96	0.05174
8:14330495:A:G	50	100	0.99	0.177
8:14330780:T:C	50	98	0.98	0.4274
8:14331151:T:C	50	100	0.96	0.01107
8:14331205:A:G	50	100	1	0.1759
8:14331274:T:A	50	98	0.88	0.01543
8:14331552:T:G	50	100	1	0.1761
8:14332040:A:T	50	100	0.99	0.2246
8:14332506:T:C	50	98	0.98	0.07099
8:14332877:T:C	49	100	0.98	0.1629
8:14332943:G:A	50	96	0.98	0.4597
8:14333106:A:G	50	98	1	0.1719
8:14333176:G:C	50	100	0.99	0.01924
8:14333435:A:G	50	100	0.99	0.07044
8:14333728:A:G	50	98	1	0.1747
8:14334121:G:T	50	98	0.98	0.03268
8:14334310:G:A	50	100	1	0.04466
8:14334458:C:T	50	100	0.96	0.1554
8:14334758:A:G	50	100	0.89	0.02179
8:14335083:G:A	50	100	0.97	0.1049
8:14335233:G:C	50	100	0.99	0.4232
8:14335398:T:C	50	100	1	0.1739
8:14335478:T:C	50	100	0.97	0.01362
8:14335616:G:A	50	100	0.97	0.1476
8:14335619:A:C	50	100	0.99	0.4049
8:14336175:T:C	50	100	0.98	0.3669
8:14336186:G:A	50	100	0.91	0.01525
8:14336191:T:C	50	100	1	0.1705
8:14336215:T:C	50	100	0.99	0.3629
8:14336364:A:G	50	98	1	0.279
8:14336610:T:C	50	98	1	0.2674
8:14336822:G:C	50	100	0.99	0.08987
8:14336847:A:G	50	100	1	0.3446
8:14337037:T:A	50	98	1	0.2669
8:14337100:C:G	50	100	1	0.07716
8:14337111:A:C	50	96	0.99	0.3722
8:14337379:C:G	50	98	1	0.3638
8:14337524:T:C	50	100	0.92	0.01362
8:14337682:A:C	50	98	1	0.07044
8:14337686:T:C	50	100	0.87	0.01906
8:14337724:C:T	50	98	0.97	0.01489
8:14337736:C:G	50	100	0.99	0.305
8:14337902:G:C	50	98	1	0.4493
8:14338120:A:G	50	100	1	0.07062
8:14338221:C:G	50	100	0.94	0.03377
8:14338264:T:C	50	100	1	0.1707
8:14338294:A:C	50	100	0.94	0.03359
8:14338849:C:A	50	100	0.99	0.0325
8:14338936:G:C	50	100	1	0.07062
8:14338952:A:G	50	100	1	0.07062
8:14339363:T:C	50	100	1	0.1708
8:14339628:G:C	50	100	1	0.1737
8:14340093:T:C	50	100	0.98	0.01525
8:14340526:T:C	50	100	1	0.1327
8:14340583:A:C	50	100	1	0.07062
8:14340751:T:C	50	98	1	0.3371
8:14340966:T:A	50	100	1	0.01253
8:14341505:T:C	50	100	1	0.1358
8:14341599:T:C	50	100	1	0.01107
8:14342073:G:A	50	100	1	0.07099
8:14342213:T:C	50	100	1	0.07099
8:14342244:T:G	50	100	1	0.1719
8:14342508:G:A	50	100	1	0.01452
8:14342537:G:A	50	100	1	0.01452
8:14342594:C:T	50	100	1	0.01452
8:14342606:C:T	50	100	0.98	0.01525
8:14342927:C:A	50	100	0.99	0.01144
8:14342958:G:A	50	100	1	0.07099
8:14343010:G:C	50	100	0.98	0.01525
8:14343031:G:A	50	100	1	0.07099
8:14343240:G:C	50	100	1	0.1879
8:14343241:G:T	50	100	1	0.1879
8:14343254:C:G	50	100	1	0.1647
8:14343679:G:C	50	100	1	0.1701
8:14344047:C:T	50	98	1	0.4564
8:14344123:C:G	50	98	1	0.4541
8:14344164:G:A	50	98	0.99	0.02796
8:14344219:T:C	50	100	0.99	0.08842
8:14344767:A:T	50	100	0.98	0.01634
8:14344786:A:G	50	100	0.99	0.08315
8:14345058:A:G	50	100	1	0.01471
8:14345235:A:G	50	100	1	0.07062
8:14345393:C:T	50	98	0.98	0.4123
8:14345489:G:C	50	100	1	0.08333
8:14345508:A:G	50	100	1	0.08333
8:14345612:C:A	50	100	1	0.1273
8:14345763:T:C	50	100	1	0.1287
8:14345817:C:T	50	98	1	0.4397
8:14346017:G:T	50	100	1	0.1269
8:14346175:C:A	50	100	0.99	0.1273
8:14346179:T:C	50	100	1	0.1707
8:14346381:C:A	50	100	1	0.1258
8:14346924:G:A	50	100	1	0.04375
8:14347020:C:T	50	100	0.98	0.01144
8:14347326:T:C	50	100	1	0.1409
8:14347447:G:A	50	100	1	0.1265
8:14347473:C:T	50	100	1	0.1265
8:14347772:G:A	50	100	1	0.01144
8:14347928:G:C	50	100	0.91	0.02324
8:14348298:G:C	50	100	1	0.01471
8:14348548:T:C	50	100	0.99	0.09078
8:14349132:A:G	50	100	0.99	0.09041
8:14349298:A:G	50	100	1	0.08279
8:14349568:C:T	50	100	0.97	0.01471
8:14349812:C:T	50	100	0.99	0.3785
8:14349917:G:T	50	100	1	0.08297
8:14349947:C:G	50	100	1	0.07026
8:14350035:A:C	50	100	1	0.08297
8:14350323:T:C	50	100	1	0.01144
8:14350439:T:G	50	100	0.99	0.1743
8:14350635:T:C	50	100	0.99	0.07026
8:14350770:C:T	50	100	0.99	0.08297
8:14350919:A:G	50	100	0.99	0.08315
8:14350952:G:A	50	100	0.98	0.07044
8:14351029:A:T	50	100	0.98	0.08315
8:14351067:G:C	50	100	1	0.01471
8:14351419:C:A	50	100	1	0.1705
8:14351495:T:C	50	98	0.98	0.1075
8:14351898:C:T	50	100	0.99	0.08315
8:14352303:G:A	50	100	0.99	0.09005
8:14352453:G:T	50	100	0.99	0.08315
8:14352740:C:T	50	100	0.96	0.03014
8:14352941:T:G	50	100	0.98	0.1178
8:14352980:C:G	50	100	1	0.04267
8:14353077:G:A	50	100	0.9	0.01107
8:14353228:C:T	50	100	0.98	0.04285
8:14353491:A:T	50	100	0.81	0.01725
8:14354053:T:C	50	100	0.97	0.03486
8:14354185:C:A	50	100	0.98	0.122
8:14354591:G:T	50	100	1	0.07062
8:14354648:G:A	50	100	1	0.01525
8:14354772:G:A	50	100	1	0.01471
8:14355045:A:G	50	100	1	0.07062
8:14355160:C:G	50	100	1	0.07062
8:14355563:C:T	50	100	0.98	0.07044
8:14355695:C:G	50	100	0.98	0.08678
8:14355889:A:G	50	100	1	0.122
8:14355918:C:T	50	100	1	0.07062
8:14356114:G:C	50	96	0.99	0.3814
8:14356568:C:G	50	100	0.99	0.04757
8:14357516:C:A	50	100	0.98	0.4675
8:14357656:G:T	50	100	0.99	0.3793
8:14357861:G:A	50	100	0.92	0.01471
8:14357962:A:G	50	100	0.98	0.08769
8:14358177:C:T	50	100	0.99	0.03758
8:14358279:T:C	50	98	1	0.1768
8:14358379:C:T	50	100	0.91	0.02687
8:14358622:A:T	50	100	0.98	0.04194
8:14358981:T:C	50	100	0.99	0.01906
8:14359089:G:T	50	100	0.98	0.04067
8:14359471:C:T	50	100	1	0.06845
8:14359822:A:C	50	100	1	0.1658
8:14359918:T:C	50	100	0.99	0.08751
8:14360297:A:G	50	100	0.99	0.3989
8:14360314:A:G	50	100	0.99	0.1229
8:14360364:T:G	50	100	0.99	0.1229
8:14360572:T:C	50	100	0.99	0.3164
8:14360623:G:T	50	100	0.99	0.08733
8:14360678:G:T	50	100	0.98	0.0472
8:14360767:C:T	50	100	0.96	0.03014
8:14361017:A:T	50	100	0.99	0.1229
8:14361075:T:C	50	100	1	0.08769
8:14361123:T:C	50	100	0.99	0.1229
8:14361612:G:A	50	100	0.97	0.1452
8:14362277:C:G	50	100	0.99	0.0187
8:14362496:A:C	50	100	1	0.02233
8:14362554:C:T	50	100	1	0.02233
8:14362562:G:T	50	100	1	0.02233
8:14362564:A:G	50	100	1	0.02233
8:14362605:C:T	50	98	1	0.1641
8:14362692:C:A	50	100	1	0.02251
8:14362784:T:C	50	100	1	0.09949
8:14362786:A:G	50	100	1	0.02233
8:14362935:A:G	50	100	1	0.07734
8:14363028:T:C	50	100	1	0.02251
8:14363073:G:A	50	100	0.93	0.01816
8:14363223:C:T	50	98	0.99	0.3807
8:14363315:G:A	50	100	1	0.02251
8:14363589:C:T	50	100	1	0.02251
8:14363646:C:G	50	100	1	0.07698
8:14363665:T:A	50	100	1	0.04012
8:14364112:T:C	50	100	1	0.02251
8:14364340:A:C	50	100	1	0.1641
8:14364562:G:T	50	100	0.98	0.1077
8:14364574:A:G	50	100	1	0.02251
8:14364581:C:T	50	100	0.98	0.1006
8:14364601:G:C	50	100	1	0.02251
8:14364698:T:C	50	100	1	0.02251
8:14364729:C:T	50	100	1	0.02251
8:14364743:A:G	50	100	1	0.04049
8:14364802:A:G	50	100	0.97	0.07807
8:14365157:C:T	50	100	1	0.02269
8:14365187:A:T	50	100	0.98	0.1006
8:14365287:T:G	50	100	0.99	0.3958
8:14365414:G:A	50	100	0.99	0.07807
8:14365475:G:T	50	100	1	0.02288
8:14365485:T:G	50	100	1	0.1641
8:14365753:C:A	50	100	1	0.02288
8:14365777:T:A	50	100	1	0.02324
8:14365973:T:C	50	100	1	0.1641
8:14366176:A:G	50	100	0.84	0.0187
8:14366190:T:C	50	100	1	0.08642
8:14366595:G:A	50	100	1	0.01779
8:14366956:C:A	50	100	0.98	0.01107
8:14367034:G:T	50	100	1	0.04012
8:14367101:C:T	50	100	0.98	0.03867
8:14367194:G:C	50	100	1	0.1638
8:14368054:A:C	50	100	1	0.07026
8:14368092:G:A	50	98	0.99	0.3811
8:14368129:G:C	50	98	0.99	0.1462
8:14368228:T:C	50	100	0.93	0.01816
8:14368242:A:C	50	100	0.93	0.01834
8:14368346:C:T	50	100	0.95	0.01779
8:14368459:A:G	50	100	0.99	0.1024
8:14368624:A:T	50	100	0.99	0.1026
8:14368714:C:G	50	100	1	0.1496
8:14368782:T:C	50	100	1	0.01362
8:14368847:A:G	50	100	1	0.1024
8:14368881:T:C	50	100	0.97	0.04829
8:14369321:C:T	50	100	0.95	0.01797
8:14369473:T:C	50	98	1	0.1011
8:14369596:C:A	50	100	1	0.1011
8:14370302:G:C	50	100	0.99	0.1632
8:14370409:C:T	50	100	0.81	0.01688
8:14370541:C:T	50	100	1	0.1011
8:14370551:T:C	50	100	1	0.1011
8:14370729:A:C	50	100	0.98	0.1013
8:14371377:T:G	50	100	0.99	0.1289
8:14371419:A:G	50	100	1	0.07044
8:14371644:C:G	50	100	0.99	0.3989
8:14371920:C:G	50	100	0.99	0.1636
8:14372044:G:A	50	100	1	0.02923
8:14372713:A:G	50	100	1	0.07026
8:14372956:C:T	50	100	1	0.07026
8:14373319:C:G	50	100	0.99	0.04829
8:14373343:G:C	50	100	0.99	0.08624
8:14373652:T:G	50	100	0.95	0.01598
8:14373771:A:G	50	100	0.94	0.0187
8:14373855:T:G	50	98	0.91	0.03341
8:14374161:T:G	50	100	0.99	0.09368
8:14374272:A:G	50	100	1	0.0915
8:14374299:T:A	50	100	0.99	0.2863
8:14374467:T:C	50	100	0.94	0.0187
8:14374532:T:C	50	100	0.99	0.1086
8:14374690:T:A	50	100	0.99	0.08624
8:14374836:G:A	50	100	0.94	0.0187
8:14375109:G:C	50	100	0.99	0.1075
8:14375111:T:C	50	100	0.97	0.07062
8:14375214:A:G	50	100	0.95	0.04321
8:14375317:T:C	50	100	0.99	0.3936
8:14375324:G:T	50	100	0.99	0.09858
8:14375343:A:G	50	100	0.9	0.01561
8:14375512:C:A	50	100	0.99	0.3918
8:14375568:C:A	50	100	1	0.07026
8:14375668:A:T	50	100	0.99	0.08715
8:14375672:G:T	50	100	1	0.07044
8:14375911:T:A	50	100	0.97	0.06845
8:14376172:A:G	50	100	1	0.1097
8:14376378:A:G	50	100	1	0.01906
8:14376398:T:C	50	100	0.95	0.01507
8:14376554:C:T	50	100	0.95	0.01507
8:14377157:C:G	50	98	1	0.03631
8:14377160:C:A	50	100	1	0.07044
8:14377448:T:G	50	100	1	0.1639
8:14377503:T:C	50	100	1	0.03649
8:14377544:T:G	50	100	0.96	0.07498
8:14377596:G:A	50	100	1	0.07044
8:14377640:T:C	50	100	1	0.01888
8:14377927:C:T	48	85.4	1	0.3927
8:14377928:A:G	48	85.4	1	0.3927
8:14377930:C:T	48	85.4	1	0.3927
8:14377948:G:C	47	100	1	0.01888
8:14378036:C:T	47	85.1	0.99	0.437
8:14378215:C:T	48	100	0.99	0.08569
8:14378428:T:A	50	100	1	0.07062
8:14378518:A:G	50	98	1	0.1093
8:14378622:C:A	50	100	0.99	0.07988
8:14378655:C:G	50	100	1	0.1069
8:14379764:C:T	50	100	1	0.01888
8:14379860:T:C	50	100	1	0.02052
8:14379991:C:T	49	100	0.96	0.01017
8:14380567:A:C	50	100	0.99	0.08134
8:14380633:C:G	50	100	1	0.07062
8:14380669:T:C	50	100	1	0.01888
8:14380821:T:G	50	100	1	0.0158
8:14380874:A:C	50	100	0.98	0.1115
8:14381064:C:G	50	100	1	0.01888
8:14381136:C:A	50	100	1	0.03377
8:14381332:A:G	50	100	1	0.1843
8:14381531:G:T	50	100	1	0.392
8:14381577:A:C	50	100	0.99	0.09423
8:14381618:A:G	50	100	1	0.07062
8:14381683:A:G	50	100	1	0.1839
8:14381685:C:G	50	100	1	0.1839
8:14381697:G:A	50	98	1	0.06826
8:14381742:C:T	49	100	1	0.08642
8:14382300:G:A	50	100	1	0.1799
8:14382324:G:C	50	100	1	0.1668
8:14382372:C:T	50	100	0.99	0.07135
8:14382418:T:A	50	100	1	0.04194
8:14382428:C:A	50	94	0.87	0.03486
8:14382500:T:C	50	100	1	0.07044
8:14382755:G:C	50	100	1	0.07044
8:14382977:C:T	50	100	1	0.1077
8:14382990:A:C	50	100	1	0.07044
8:14383031:C:T	50	100	1	0.08769
8:14383064:A:G	50	100	1	0.3918
8:14383076:A:G	50	100	1	0.03722
8:14383128:A:G	50	100	1	0.1077
8:14383389:G:A	50	100	1	0.1641
8:14383503:C:T	50	100	1	0.09223
8:14383519:A:G	50	100	0.93	0.01888
8:14383524:G:A	50	100	1	0.09223
8:14383776:A:T	50	100	1	0.03849
8:14383789:C:G	50	100	0.99	0.04702
8:14383840:T:C	50	100	0.99	0.1527
8:14384087:G:A	50	100	1	0.1639
8:14384193:C:T	50	100	1	0.07044
8:14384218:C:T	50	100	1	0.209
8:14384269:T:C	50	100	0.99	0.07843
8:14384485:G:T	50	100	1	0.07062
8:14384548:A:T	50	100	0.82	0.01688
8:14384605:G:A	50	100	0.98	0.02887
8:14384720:C:T	50	100	1	0.01888
8:14384798:G:T	50	100	1	0.09041
8:14384896:T:C	50	100	0.98	0.1086
8:14384934:T:C	50	100	0.99	0.1643
8:14385454:G:A	50	100	1	0.02415
8:14385622:A:G	50	98	0.99	0.4118
8:14385633:G:C	50	100	1	0.3894
8:14385805:C:G	50	96	0.96	0.02033
8:14385835:G:A	50	100	1	0.07934
8:14385965:T:C	50	100	1	0.06245
8:14386021:G:T	50	100	1	0.1327
8:14386129:A:C	50	100	0.99	0.2609
8:14386492:T:A	50	100	0.91	0.01561
8:14386591:C:T	50	100	1	0.1213
8:14386706:G:A	50	100	0.99	0.3858
8:14386726:C:A	50	100	1	0.01017
8:14386777:T:C	50	100	1	0.01507
8:14386947:C:T	50	100	1	0.01652
8:14387687:A:T	50	100	1	0.1641
8:14387764:C:G	50	100	0.99	0.0797
8:14387780:G:T	50	100	1	0.2255
8:14387900:T:C	50	100	0.99	0.08606
8:14388165:A:G	50	100	1	0.04448
8:14388580:G:A	50	100	1	0.3916
8:14388724:G:C	50	100	0.98	0.01507
8:14388737:T:A	50	100	0.99	0.1156
8:14388882:T:G	50	100	0.99	0.1309
8:14389253:T:C	50	100	1	0.04539
8:14389288:A:G	50	100	0.99	0.07752
8:14389297:G:C	50	100	0.99	0.07752
8:14389915:C:A	50	100	0.99	0.35
8:14390051:G:C	50	100	0.99	0.07026
8:14390150:A:C	50	100	0.98	0.3932
8:14390168:C:T	50	100	0.99	0.07026
8:14390219:G:C	50	100	0.99	0.03831
8:14390263:C:T	50	100	0.99	0.1231
8:14390283:T:C	50	100	0.99	0.07026
8:14390788:C:A	50	100	0.99	0.07026
8:14390975:A:G	50	100	0.99	0.1095
8:14390988:G:A	50	100	1	0.01652
8:14391158:T:C	50	100	1	0.1273
8:14391258:G:C	50	100	0.99	0.1238
8:14391498:A:G	50	100	0.97	0.09205
8:14391655:T:A	50	100	0.99	0.3517
8:14391691:C:T	50	100	0.99	0.1327
8:14391871:A:C	50	100	0.99	0.07026
8:14391902:T:C	50	100	0.99	0.2451
8:14391984:C:T	50	100	0.99	0.2199
8:14392009:G:A	50	100	0.99	0.2199
8:14392024:C:A	50	100	1	0.01017
8:14392268:C:T	50	100	1	0.2199
8:14392568:C:G	50	100	1	0.2197
8:14392604:G:C	50	100	0.89	0.01688
8:14392639:A:G	50	100	0.99	0.09023
8:14392696:A:T	50	100	1	0.2197
8:14392788:T:C	50	100	1	0.2197
8:14392867:C:A	50	100	1	0.2197
8:14392874:T:C	50	100	1	0.2197
8:14392946:T:G	50	100	1	0.07026
8:14392992:T:C	50	100	0.99	0.08642
8:14393052:G:C	50	100	1	0.0158
8:14393146:C:T	50	100	0.99	0.3517
8:14393216:A:G	50	100	0.99	0.2262
8:14393368:T:G	50	100	1	0.226
8:14393586:G:A	50	100	1	0.167
8:14393860:T:C	50	100	1	0.1269
8:14394068:G:T	50	98	1	0.2264
8:14394102:G:T	50	100	1	0.2264
8:14394140:C:A	49	95.9	0.99	0.2771
8:14394141:A:C	49	100	0.99	0.1374
8:14394157:T:G	48	93.8	0.98	0.1765
8:14394166:T:C	50	94	0.99	0.2255
8:14394325:G:A	50	100	1	0.3524
8:14394387:G:C	50	100	1	0.04993
8:14394577:T:C	50	100	0.99	0.08696
8:14394657:T:C	50	100	0.99	0.2255
8:14394668:A:G	50	100	1	0.1756
8:14394767:A:C	50	98	1	0.2255
8:14394814:T:A	50	100	1	0.2255
8:14394815:T:C	50	100	1	0.2255
8:14394863:A:G	50	100	1	0.3522
8:14394870:T:A	50	100	0.9	0.0158
8:14394871:G:A	50	100	1	0.04975
8:14394875:G:C	50	100	0.99	0.1294
8:14395002:C:T	50	100	1	0.2253
8:14395007:A:G	50	100	1	0.2253
8:14395020:T:C	50	100	1	0.2253
8:14395091:C:G	50	100	1	0.2253
8:14395279:A:G	50	100	1	0.02959
8:14395535:T:G	50	100	1	0.2253
8:14395543:C:T	50	100	0.92	0.01743
8:14395555:A:G	50	100	0.94	0.05102
8:14395648:C:A	50	100	1	0.04956
8:14395732:A:G	50	100	1	0.2253
8:14395787:G:A	50	100	1	0.04975
8:14395809:T:C	50	100	1	0.2253
8:14395845:A:G	50	100	1	0.4958
8:14395882:G:A	50	100	0.99	0.1271
8:14395941:C:T	50	100	1	0.04956
8:14395960:G:A	50	100	1	0.07026
8:14395967:T:C	50	100	1	0.2255
8:14395981:A:G	50	100	1	0.07026
8:14396008:C:T	50	100	1	0.04956
8:14396034:A:T	50	100	1	0.04956
8:14396044:T:C	50	100	1	0.04956
8:14396085:C:T	50	100	1	0.04975
8:14396089:C:T	50	100	1	0.04975
8:14396154:T:A	50	100	1	0.2253
8:14396198:T:C	50	100	0.99	0.08569
8:14396227:G:A	50	100	1	0.01598
8:14396258:G:A	50	100	1	0.2253
8:14396421:A:G	50	100	1	0.2253
8:14396517:A:T	50	100	1	0.2253
8:14396637:A:G	50	100	0.99	0.2253
8:14396655:C:T	50	100	0.99	0.1737
8:14396693:G:A	50	100	0.98	0.0699
8:14396697:T:C	50	100	0.99	0.2259
8:14396713:A:G	50	100	0.99	0.1739
8:14396739:G:A	50	100	0.99	0.1265
8:14396747:G:A	50	100	1	0.04956
8:14396893:T:C	50	100	0.99	0.2257
8:14396990:A:T	50	100	0.99	0.2257
8:14397079:G:C	50	100	1	0.05138
8:14397100:G:A	50	100	0.99	0.2253
8:14397119:G:C	50	100	0.99	0.1634
8:14397273:T:C	50	100	0.99	0.2251
8:14397309:C:T	50	100	0.99	0.2251
8:14397369:T:C	50	100	0.99	0.2251
8:14397376:T:C	50	100	0.98	0.06972
8:14397377:A:G	50	100	0.99	0.2249
8:14397407:G:C	50	100	0.99	0.1033
8:14397485:G:C	50	100	0.99	0.2255
8:14397513:C:T	50	100	0.99	0.2253
8:14397534:C:T	50	100	0.99	0.2253
8:14397601:A:G	50	100	1	0.06173
8:14397615:T:C	50	100	0.99	0.2253
8:14397638:G:A	50	100	0.99	0.1737
8:14397698:G:C	50	100	0.99	0.2253
8:14397733:C:A	50	100	1	0.104
8:14397739:A:G	50	100	1	0.104
8:14397742:G:A	50	100	0.99	0.2255
8:14397875:T:C	50	100	0.99	0.2253
8:14397914:C:T	50	100	0.99	0.2253
8:14398037:G:A	50	100	1	0.01834
8:14398122:C:G	50	100	0.99	0.1271
8:14398142:G:T	50	100	0.96	0.05156
8:14398197:A:G	50	100	0.99	0.2257
8:14398202:G:A	50	98	0.96	0.03377
8:14398303:A:T	50	100	0.99	0.2257
8:14398401:G:A	50	98	0.98	0.07044
8:14398458:C:G	50	100	0.99	0.2257
8:14398546:G:C	50	100	1	0.3526
8:14398620:G:T	50	100	0.99	0.1741
8:14398678:G:A	50	100	0.99	0.2255
8:14398699:C:A	50	100	0.99	0.2255
8:14398727:T:C	50	100	0.99	0.2255
8:14398949:T:A	50	100	1	0.06046
8:14398978:T:C	50	100	1	0.0512
8:14399065:G:A	50	100	0.99	0.2255
8:14399088:T:C	50	100	0.98	0.07026
8:14399173:G:C	50	100	1	0.0512
8:14399239:T:C	50	100	1	0.3907
8:14399292:G:T	50	100	1	0.0512
8:14399337:C:T	50	100	0.86	0.01761
8:14399351:C:A	50	100	0.99	0.3907
8:14399436:C:A	50	100	0.99	0.04357
8:14399437:T:A	50	100	0.91	0.03068
8:14399459:A:G	50	100	1	0.3912
8:14399523:G:T	50	100	1	0.03341
8:14399532:G:A	50	100	0.98	0.05265
8:14399534:C:T	50	100	1	0.0512
8:14399540:C:T	50	100	1	0.03377
8:14399748:T:C	50	100	1	0.2021
8:14399857:T:C	50	100	1	0.02996
8:14399989:T:C	50	100	1	0.02996
8:14400007:G:A	50	100	1	0.04993
8:14400134:T:C	50	100	1	0.1518
8:14400141:T:C	50	100	1	0.1516
8:14400263:G:T	50	100	1	0.05102
8:14400299:A:G	50	100	1	0.0167
8:14400371:T:C	50	100	1	0.05102
8:14400425:A:G	50	100	1	0.1518
8:14400509:T:G	50	100	1	0.05102
8:14400532:C:T	50	100	1	0.05102
8:14400592:T:C	50	100	0.99	0.165
8:14400759:T:C	50	100	1	0.2028
8:14400929:C:T	50	100	1	0.4935
8:14401090:C:T	50	100	1	0.1649
8:14401092:A:G	50	100	1	0.165
8:14401132:C:T	50	100	1	0.05065
8:14401139:G:C	50	100	1	0.4601
8:14401193:C:G	50	100	1	0.03577
8:14401209:T:A	50	100	1	0.01253
8:14401227:C:G	50	100	0.91	0.01216
8:14401286:T:A	50	100	1	0.1481
8:14401341:G:C	50	98	1	0.2155
8:14401380:A:G	47	100	1	0.1494
8:14401404:A:G	48	100	1	0.05065
8:14401491:C:T	50	96	1	0.05047
8:14401492:G:T	50	96	0.99	0.05011
8:14401518:G:A	49	95.9	0.99	0.05047
8:14401556:C:A	50	100	0.99	0.08025
8:14401582:C:A	50	98	0.99	0.05047
8:14401608:G:A	50	100	0.97	0.0256
8:14401765:C:T	48	93.8	1	0.3951
8:14401773:C:T	50	98	0.99	0.05011
8:14401784:G:A	50	98	0.99	0.05011
8:14401934:A:T	49	100	0.98	0.0532
8:14401953:T:C	50	100	1	0.1649
8:14401973:T:C	50	100	0.9	0.0167
8:14401975:C:T	50	100	0.99	0.05011
8:14401977:A:G	50	100	0.99	0.05011
8:14401992:G:A	50	100	0.99	0.1997
8:14402011:T:C	50	100	1	0.03395
8:14402071:C:G	50	100	1	0.3395
8:14402211:G:A	49	100	0.93	0.0374
8:14402213:G:A	50	100	0.99	0.04993
8:14402285:G:T	49	100	0.94	0.04975
8:14402330:T:G	49	100	1	0.1649
8:14402495:C:G	50	100	0.89	0.04902
8:14402503:C:A	50	100	0.94	0.0138
8:14402517:T:G	50	100	0.89	0.0492
8:14402565:C:T	43	88.4	0.98	0.1875
8:14402685:A:G	50	100	0.96	0.04993
8:14402760:T:G	50	96	0.97	0.165
8:14402778:T:A	50	96	0.63	0.02996
8:14403055:T:G	50	98	0.98	0.1656
8:14403197:G:A	50	98	0.97	0.08152
8:14403325:T:G	49	95.9	0.76	0.04031
8:14403326:C:G	49	95.9	0.76	0.0394
8:14403468:A:G	49	100	0.95	0.04975
8:14403546:C:T	50	100	0.96	0.04993
8:14403600:C:T	50	100	0.96	0.05065
8:14403605:A:G	50	100	0.96	0.05011
8:14403647:G:A	50	100	0.96	0.05011
8:14403691:G:A	50	100	0.96	0.05011
8:14403714:A:G	50	100	0.96	0.05011
8:14403759:G:C	50	100	0.96	0.05011
8:14403798:A:C	50	98	0.99	0.4165
8:14403971:T:C	50	100	1	0.01616
8:14404036:C:G	50	100	0.96	0.05047
8:14404107:G:A	50	100	0.96	0.05065
8:14404134:C:T	50	100	0.95	0.05065
8:14404356:G:A	50	100	0.95	0.05084
8:14404443:A:G	50	100	0.95	0.05084
8:14404540:G:A	50	100	0.95	0.05084
8:14404621:A:C	50	100	1	0.4601
8:14404661:T:A	50	100	0.99	0.1957
8:14404672:G:A	50	100	0.94	0.04503
8:14404782:T:A	50	100	0.99	0.1957
8:14404907:G:C	50	100	0.99	0.1957
8:14404957:C:T	50	100	0.99	0.1696
8:14404992:G:C	50	100	0.98	0.3143
8:14405052:T:C	50	100	1	0.02614
8:14405088:A:C	50	100	0.99	0.4601
8:14405281:A:G	50	100	0.99	0.2006
8:14405289:T:C	50	100	0.97	0.1652
8:14405337:T:C	50	100	0.99	0.2006
8:14405723:T:G	50	100	0.99	0.1761
8:14405745:G:A	50	100	0.98	0.217
8:14405757:A:G	50	100	0.99	0.1759
8:14405838:C:T	50	100	0.99	0.1759
8:14406110:C:A	50	100	0.99	0.1759
8:14406139:A:G	50	100	0.99	0.1759
8:14406409:C:T	50	100	0.99	0.1759
8:14406518:A:G	50	100	0.99	0.1759
8:14406645:G:A	50	100	0.99	0.1759
8:14406698:G:C	50	100	1	0.02614
8:14406868:T:C	50	100	0.99	0.1759
8:14406954:T:C	50	100	1	0.1503
8:14407007:G:A	50	100	0.98	0.191
8:14407154:C:T	50	100	0.99	0.1759
8:14407328:A:G	50	100	0.99	0.1759
8:14407343:A:G	50	100	1	0.02832
8:14407367:T:C	50	100	0.94	0.02542
8:14407428:T:C	50	100	0.99	0.1759
8:14407476:C:T	50	100	0.99	0.1759
8:14407488:T:C	50	100	1	0.1759
8:14407545:T:G	50	100	1	0.1761
8:14407617:A:G	50	100	1	0.04212
8:14407621:A:G	50	100	1	0.1759
8:14407698:A:T	50	100	1	0.1759
8:14407973:C:T	50	100	1	0.1759
8:14407979:G:C	50	100	1	0.1761
8:14407982:A:G	50	100	1	0.1759
8:14408058:G:T	50	100	1	0.2173
8:14408093:T:C	50	100	1	0.1761
8:14408188:A:G	50	100	1	0.1761
8:14408200:A:G	50	100	1	0.1763
8:14408290:C:A	49	100	1	0.1596
8:14408405:C:T	50	100	1	0.1761
8:14408457:C:A	50	100	1	0.02832
8:14408514:C:T	50	100	1	0.02832
8:14408536:C:T	50	100	0.98	0.03068
8:14408715:T:C	50	100	1	0.03686
8:14408734:C:T	50	100	1	0.02832
8:14408754:T:C	50	100	1	0.1759
8:14408861:C:T	50	100	1	0.02832
8:14408950:A:T	50	100	1	0.1747
8:14408952:A:T	50	100	0.99	0.4637
8:14408980:C:T	50	96	0.87	0.09695
8:14409030:G:C	50	100	0.99	0.3606
8:14409058:C:T	50	100	1	0.1757
8:14409074:G:A	50	100	1	0.1757
8:14409084:G:A	50	100	1	0.1454
8:14409183:C:T	50	100	1	0.1756
8:14409312:C:A	50	100	1	0.2199
8:14409319:T:C	50	98	1	0.0285
8:14409450:G:A	50	100	1	0.3958
8:14409509:G:A	50	100	1	0.1756
8:14409655:G:A	50	100	1	0.1754
8:14409680:A:G	50	100	1	0.06445
8:14410081:G:T	50	100	1	0.4633
8:14410088:G:A	50	100	1	0.4633
8:14410191:G:T	50	100	1	0.1456
8:14410193:G:A	50	100	1	0.1756
8:14410204:C:T	50	100	1	0.1756
8:14410326:A:C	50	100	1	0.1757
8:14410417:A:C	50	100	1	0.4635
8:14410641:C:G	50	100	1	0.4633
8:14410669:A:G	50	100	1	0.3604
8:14410693:C:G	50	100	1	0.4633
8:14410713:A:C	50	100	0.97	0.01688
8:14410775:A:C	50	100	1	0.1501
8:14410787:C:A	50	100	1	0.02542
8:14410795:C:T	50	100	0.99	0.0699
8:14411068:T:C	50	100	1	0.2197
8:14411143:T:C	50	100	1	0.2197
8:14411218:G:C	50	100	1	0.01688
8:14411271:T:C	50	100	1	0.1503
8:14411295:C:T	50	100	1	0.2197
8:14411296:G:A	50	100	0.99	0.3887
8:14411326:A:G	50	100	1	0.01253
8:14411387:T:C	50	100	1	0.2197
8:14411420:A:C	50	100	1	0.01289
8:14411519:C:T	50	100	1	0.3342
8:14411585:C:A	50	100	1	0.3627
8:14411708:T:G	50	100	1	0.0167
8:14411712:A:T	50	100	1	0.4613
8:14411826:T:C	50	100	0.99	0.3624
8:14411847:C:G	50	100	1	0.01852
8:14411978:A:G	50	100	0.99	0.3624
8:14412091:A:G	50	100	0.99	0.1663
8:14412129:A:C	50	100	0.99	0.3793
8:14412256:A:C	50	100	1	0.1454
8:14412332:T:C	50	100	1	0.3622
8:14412333:G:C	50	100	1	0.3622
8:14412374:A:T	50	100	1	0.02814
8:14412473:A:T	50	100	1	0.3622
8:14412478:A:G	50	100	1	0.3622
8:14412503:G:T	50	100	1	0.02814
8:14412605:A:G	50	100	1	0.4613
8:14412661:T:C	50	100	0.9	0.01816
8:14412663:C:T	50	100	1	0.36
8:14412678:A:G	50	100	1	0.36
8:14412712:T:G	50	100	1	0.3618
8:14412737:A:G	50	100	0.85	0.01416
8:14412746:C:G	50	100	1	0.3618
8:14412760:G:A	50	100	1	0.3618
8:14412775:T:G	50	100	1	0.362
8:14412939:C:G	50	100	1	0.4615
8:14413003:A:G	50	100	0.99	0.3615
8:14413131:A:G	50	100	1	0.0285
8:14413165:T:A	50	100	1	0.0167
8:14413175:A:G	50	100	1	0.3617
8:14413228:A:G	50	100	1	0.01906
8:14413243:T:C	50	100	1	0.06536
8:14413266:G:A	50	100	1	0.2171
8:14413273:G:A	50	100	1	0.2171
8:14413304:T:C	49	100	0.99	0.22
8:14413647:C:T	50	100	1	0.2171
8:14413718:T:C	50	100	1	0.08315
8:14413778:C:T	50	100	0.93	0.01906
8:14413839:G:A	50	100	1	0.2191
8:14413849:A:G	50	100	1	0.2191
8:14413894:C:T	50	100	1	0.2193
8:14414175:T:A	50	100	0.96	0.02887
8:14414216:G:A	50	100	0.99	0.2171
8:14414222:G:A	50	100	1	0.02542
8:14414271:T:C	50	100	1	0.2193
8:14414297:T:A	50	100	0.99	0.04394
8:14414352:T:G	50	100	1	0.3611
8:14414421:C:T	50	100	1	0.219
8:14414524:A:T	50	100	1	0.3971
8:14414606:G:A	50	100	0.99	0.07426
8:14414760:A:C	50	100	1	0.2193
8:14414880:G:C	50	100	0.98	0.3584
8:14414978:T:G	50	100	1	0.2195
8:14415052:T:A	50	100	1	0.3602
8:14415077:G:A	50	100	1	0.4613
8:14415354:T:C	50	100	1	0.36
8:14415390:C:T	50	100	1	0.36
8:14415454:A:G	50	100	0.98	0.1658
8:14415463:A:T	50	100	1	0.3598
8:14415507:G:A	50	100	1	0.3598
8:14415575:T:C	50	100	0.98	0.1937
8:14415630:C:G	50	100	0.99	0.14
8:14415718:G:T	50	100	0.99	0.1659
8:14415738:G:T	50	100	1	0.36
8:14415808:C:G	50	100	1	0.1532
8:14415810:A:G	50	100	0.96	0.02905
8:14415891:A:G	50	100	1	0.3595
8:14416110:A:C	50	100	0.95	0.02905
8:14416173:C:T	50	100	1	0.3595
8:14416184:T:C	50	100	1	0.3595
8:14416232:G:A	50	100	1	0.3593
8:14416296:G:A	50	100	1	0.4452
8:14416338:A:C	50	100	1	0.3564
8:14416379:C:T	50	100	1	0.3593
8:14416489:G:C	50	100	0.99	0.193
8:14416522:A:G	50	100	1	0.15310000000000001
8:14416607:T:G	50	100	1	0.3573
8:14416777:T:C	50	100	1	0.3602
8:14416816:T:C	50	100	1	0.1783
8:14416921:G:A	50	100	1	0.02542
8:14416923:A:G	50	100	1	0.01198
8:14416966:G:A	50	100	1	0.4624
8:14417032:A:T	50	100	1	0.2193
8:14417198:G:T	50	100	1	0.4866
8:14417372:A:T	50	100	0.92	0.0138
8:14417411:C:T	50	100	1	0.02542
8:14417455:G:A	50	100	1	0.3593
8:14417492:C:T	50	98	1	0.3593
8:14417597:C:T	50	100	1	0.09822
8:14417735:C:T	50	100	1	0.4877
8:14417830:C:G	50	100	1	0.4878
8:14417935:C:A	50	100	1	0.3324
8:14418051:G:T	50	100	0.99	0.04339
8:14418052:T:C	50	100	1	0.4882
8:14418219:T:G	50	100	0.98	0.0118
8:14418404:T:C	50	100	1	0.4871
8:14418427:G:A	50	100	1	0.4751
8:14418433:C:T	50	100	0.92	0.07426
8:14418445:T:C	50	100	1	0.0256
8:14418473:A:G	50	100	1	0.4873
8:14418638:G:A	50	100	1	0.4873
8:14418672:C:G	50	100	0.98	0.04194
8:14418828:T:C	50	100	1	0.3929
8:14418922:C:T	50	100	1	0.08551
8:14419190:A:T	50	100	0.99	0.1632
8:14419217:T:C	50	100	1	0.4871
8:14419255:G:A	50	100	1	0.4871
8:14419563:G:A	50	100	0.9	0.06899
8:14419768:A:G	50	100	0.97	0.4875
8:14419915:C:G	50	98	0.98	0.191
8:14420304:T:C	50	100	0.98	0.02451
8:14420523:G:C	50	100	0.99	0.1668
8:14420611:G:C	50	100	0.98	0.1972
8:14420687:G:A	50	100	0.98	0.1973
8:14420868:A:G	50	100	0.98	0.3626
8:14420904:T:C	50	100	0.98	0.3878
8:14421106:T:C	50	100	0.98	0.1409
8:14421206:A:G	50	100	1	0.01089
8:14421305:T:C	50	100	0.99	0.1668
8:14421630:G:T	50	100	0.99	0.04448
8:14421872:C:T	50	100	0.99	0.3513
8:14421915:C:G	50	100	1	0.1658
8:14421937:G:A	50	100	1	0.1658
8:14422025:T:A	50	100	1	0.1658
8:14422106:G:A	50	100	1	0.1658
8:14422131:C:T	50	100	1	0.1716
8:14422359:T:C	50	100	0.95	0.02342
8:14422424:C:T	50	100	1	0.1658
8:14422574:G:A	50	100	1	0.01325
8:14423049:C:T	50	100	0.99	0.3624
8:14423130:C:A	50	100	0.99	0.179
8:14423176:G:C	50	100	0.92	0.02633
8:14423237:C:A	50	98	0.99	0.1569
8:14423448:C:T	50	100	0.98	0.0443
8:14423479:C:A	50	100	0.95	0.02033
8:14423557:C:T	50	100	0.95	0.02033
8:14423842:C:T	50	100	0.98	0.1314
8:14423941:G:C	50	100	0.97	0.06137
8:14424076:G:A	50	100	0.99	0.1783
8:14424210:C:T	50	100	0.99	0.1785
8:14424390:T:C	50	100	0.94	0.02052
8:14424454:C:G	50	100	0.85	0.02269
8:14424561:A:G	50	100	1	0.01707
8:14424873:A:C	50	100	1	0.1668
8:14424942:T:A	50	100	0.83	0.02487
8:14424997:T:A	50	100	1	0.1665
8:14425010:G:A	50	100	1	0.1665
8:14425242:A:C	50	100	1	0.1665
8:14425267:C:T	50	100	0.99	0.3455
8:14425350:A:G	50	100	0.99	0.1917
8:14425382:A:C	50	100	0.99	0.3818
8:14425446:C:T	50	100	0.94	0.01943
8:14425489:C:T	50	100	1	0.1629
8:14425520:C:A	50	100	0.98	0.03268
8:14425534:C:T	50	98	0.98	0.345
8:14425586:T:A	50	100	0.99	0.4143
8:14425709:C:T	50	100	0.99	0.344
8:14425746:C:T	50	100	1	0.01325
8:14425790:C:G	50	100	1	0.1897
8:14425792:G:C	50	100	0.96	0.02233
8:14425864:A:C	50	100	1	0.1665
8:14425906:G:T	50	100	0.96	0.02342
8:14425980:A:C	50	100	1	0.158
8:14426157:T:C	50	100	0.99	0.345
8:14426567:G:A	50	100	0.9	0.05556
8:14426633:T:C	50	100	1	0.368
8:14426671:C:T	50	100	1	0.1661
8:14426732:G:C	50	100	0.94	0.02233
8:14426755:G:A	50	100	0.99	0.1783
8:14426855:A:C	50	100	1	0.01543
8:14427073:T:C	50	100	1	0.1574
8:14427210:T:A	50	100	0.99	0.2042
8:14427425:G:C	50	100	1	0.167
8:14427547:G:A	50	100	0.99	0.2277
8:14428101:T:C	50	98	0.82	0.06536
8:14428103:C:T	50	94	0.94	0.4138
8:14428117:C:T	50	94	0.98	0.3727
8:14428137:T:C	50	100	0.82	0.02378
8:14428151:C:T	50	100	0.62	0.02124
8:14428170:A:T	50	100	1	0.4223
8:14428658:A:G	50	100	1	0.1583
8:14428670:T:C	50	100	0.95	0.02288
8:14428681:A:G	50	100	0.99	0.2026
8:14428696:T:A	50	100	0.99	0.4493
8:14428817:G:C	50	100	1	0.01543
8:14428893:A:G	50	100	0.99	0.226
8:14429012:T:A	50	100	1	0.01325
8:14429043:A:G	50	100	0.99	0.3891
8:14429060:A:G	50	100	1	0.1583
8:14429583:C:A	50	100	0.98	0.23
8:14429763:A:G	50	100	0.99	0.2041
8:14429833:G:T	50	100	0.98	0.1409
8:14429882:C:A	50	100	0.86	0.02342
8:14429936:T:C	50	100	1	0.1583
8:14430185:C:A	50	100	0.99	0.1658
8:14430252:C:G	50	100	0.99	0.3785
8:14430308:C:T	50	100	0.95	0.0216
8:14430408:T:A	50	100	0.99	0.3709
8:14430710:G:C	50	100	0.95	0.0216
8:14430945:C:T	50	100	1	0.1654
8:14431264:G:A	50	100	1	0.1652
8:14431360:G:A	50	100	1	0.1652
8:14431540:C:A	50	100	0.98	0.1224
8:14431733:T:C	50	100	0.99	0.2023
8:14431913:C:A	50	100	0.96	0.01979
8:14432098:T:C	50	100	0.99	0.3744
8:14432153:C:G	50	100	1	0.1676
8:14432232:A:T	50	100	0.99	0.435
8:14432239:T:C	50	100	1	0.1757
8:14432315:T:C	50	100	0.91	0.04539
8:14432578:C:T	50	100	0.99	0.1819
8:14432680:G:C	50	100	1	0.01325
8:14432706:G:A	50	100	0.89	0.01906
8:14432711:C:T	50	100	0.98	0.1727
8:14432756:A:G	50	100	0.98	0.167
8:14432796:C:A	50	100	0.95	0.02505
8:14432900:T:C	44	95.5	0.98	0.3853
8:14433025:T:G	50	100	0.97	0.1598
8:14433069:G:T	50	100	0.98	0.1747
8:14433118:G:A	50	100	0.98	0.3903
8:14433168:A:G	50	100	0.98	0.3902
8:14433295:G:A	50	100	0.98	0.3638
8:14433322:C:T	50	100	0.98	0.1745
8:14433404:T:C	50	100	0.96	0.0984
8:14433531:T:G	50	100	0.95	0.01253
8:14433808:T:G	50	100	0.98	0.1353
8:14434017:G:T	50	100	0.78	0.01725
8:14434077:G:C	50	100	0.99	0.3618
8:14434144:A:T	50	100	0.93	0.02052
8:14434446:G:A	50	100	0.99	0.4125
8:14434490:C:G	50	100	0.98	0.3709
8:14434534:T:C	50	100	0.98	0.1338
8:14434574:C:T	50	100	0.98	0.1349
8:14434696:T:C	50	100	0.99	0.1734
8:14434791:C:T	50	100	0.93	0.02015
8:14435010:A:C	50	100	0.88	0.01743
8:14435027:T:A	50	100	0.99	0.1739
8:14435060:A:G	50	100	0.98	0.3666
8:14435186:A:G	50	100	0.96	0.2037
8:14435422:T:G	50	100	0.92	0.02033
8:14435428:G:A	50	100	1	0.01325
8:14435454:G:C	50	100	0.96	0.1756
8:14435511:T:C	50	100	0.96	0.1668
8:14435768:T:C	50	100	0.9	0.01344
8:14435994:G:A	50	100	0.94	0.07008
8:14436074:G:A	50	100	0.97	0.03504
8:14436075:T:C	50	96	0.94	0.02614
8:14436080:T:C	50	96	0.94	0.02614
8:14436443:T:C	50	98	0.95	0.181
8:14436494:G:T	50	100	1	0.0463
8:14436942:G:C	50	100	0.98	0.04049
8:14437199:T:A	50	100	0.97	0.04031
8:14437595:C:A	50	98	0.98	0.02869
8:14437622:G:C	50	100	1	0.04757
8:14437676:G:A	50	100	0.98	0.04012
8:14437699:A:T	50	98	0.97	0.06191
8:14437759:A:G	50	100	1	0.04757
8:14438028:T:A	50	100	1	0.01325
8:14438142:A:T	50	100	0.96	0.05973
8:14438241:C:A	50	100	0.97	0.01489
8:14438291:G:C	50	100	0.98	0.2128
8:14438325:A:G	50	100	0.97	0.01489
8:14438328:A:T	50	100	0.98	0.4742
8:14438391:A:C	50	100	0.99	0.2177
8:14438432:T:C	50	100	0.84	0.01961
8:14438847:G:A	50	100	1	0.0256
8:14439094:C:A	50	100	1	0.01107
8:14439266:G:A	50	100	0.98	0.4248
8:14439304:G:A	50	98	0.98	0.1476
8:14439329:A:C	50	100	0.95	0.05664
8:14439557:C:A	49	100	0.99	0.1944
8:14439611:A:C	50	100	1	0.07916
8:14439613:G:C	50	100	1	0.04757
8:14439651:G:A	50	100	0.98	0.494
8:14439663:A:T	50	100	0.98	0.01852
8:14439724:A:C	50	100	1	0.01162
8:14439786:G:C	50	100	1	0.04757
8:14439990:A:T	50	100	1	0.2678
8:14440303:T:C	50	98	1	0.04339
8:14440306:T:G	50	100	0.99	0.05773
8:14440351:T:A	50	100	0.99	0.05773
8:14440432:C:T	50	100	1	0.04757
8:14440460:G:A	50	100	1	0.2186
8:14440566:T:C	50	100	1	0.268
8:14440644:C:G	50	100	0.99	0.08932
8:14440808:T:C	31	100	1	0.268
8:14440856:C:T	44	95.5	0.73	0.0236
8:14440954:G:A	50	100	1	0.04012
8:14441002:G:A	50	100	0.96	0.01126
8:14441085:G:A	50	100	1	0.04793
8:14441088:G:A	50	100	1	0.08406
8:14441330:A:C	50	100	0.99	0.0532
8:14441347:C:T	50	100	1	0.07752
8:14441385:T:C	50	100	1	0.2571
8:14441429:G:A	50	100	1	0.01162
8:14441450:G:C	50	100	1	0.01961
8:14441634:C:T	50	100	1	0.03558
8:14441678:T:C	50	100	0.99	0.01017
8:14441714:C:T	50	100	0.94	0.01834
8:14441770:T:A	50	100	1	0.04793
8:14441941:C:T	50	100	1	0.36870000000000003
8:14442163:A:C	50	100	1	0.04303
8:14442317:T:C	50	100	0.99	0.01725
8:14442341:T:C	50	100	1	0.04975
8:14442465:G:C	50	100	1	0.2259
8:14442469:G:T	50	100	1	0.2073
8:14442762:G:A	50	100	1	0.04012
8:14442780:C:T	50	100	1	0.03558
8:14443020:C:A	50	100	1	0.4488
8:14443108:A:G	50	100	1	0.0472
8:14443146:C:A	50	100	1	0.07426
8:14443294:G:T	50	100	1	0.01961
8:14443343:G:A	49	100	1	0.4479
8:14443475:G:A	50	100	1	0.04793
8:14443491:C:T	50	100	1	0.03558
8:14443547:A:G	50	100	0.95	0.09768
8:14443623:A:C	50	100	1	0.1875
8:14443749:A:G	50	100	0.96	0.1403
8:14443767:T:C	50	100	1	0.04267
8:14443782:C:A	50	98	0.99	0.0768
8:14443827:A:C	50	98	1	0.04267
8:14443876:C:G	50	100	1	0.0837
8:14444014:C:T	50	100	1	0.01017
8:14444115:C:T	50	100	1	0.01089
8:14444125:C:G	50	100	0.94	0.01961
8:14444126:T:A	50	100	0.94	0.01979
8:14444178:T:A	50	98	0.98	0.03776
8:14444355:A:C	50	100	1	0.1966
8:14444367:G:T	50	100	1	0.03522
8:14444376:G:T	50	100	1	0.213
8:14444410:T:C	50	100	1	0.03522
8:14444556:G:A	50	100	0.97	0.01471
8:14444603:A:G	50	100	0.97	0.03522
8:14444675:T:G	48	87.5	0.94	0.4408
8:14444819:G:A	50	100	1	0.4439
8:14444975:G:A	50	100	1	0.03522
8:14444978:G:A	50	100	1	0.03522
8:14445036:C:T	50	100	0.97	0.01362
8:14445168:T:C	50	100	1	0.03522
8:14445403:A:G	50	100	0.92	0.01398
8:14445481:G:A	50	100	1	0.03522
8:14445539:T:G	50	100	0.99	0.03649
8:14445578:T:G	50	100	0.84	0.01325
8:14445641:C:T	50	100	1	0.1491
8:14445665:G:A	50	100	1	0.01253
8:14445785:G:C	50	100	0.98	0.2186
8:14445903:T:C	50	100	0.98	0.158
8:14446012:A:C	50	100	0.99	0.4828
8:14446034:T:C	50	100	0.99	0.4824
8:14446096:G:A	50	100	0.99	0.4826
8:14446153:C:T	50	100	0.91	0.01834
8:14446175:C:T	50	100	0.99	0.4178
8:14446182:A:T	50	100	0.99	0.1507
8:14446268:T:C	50	100	0.99	0.1153
8:14446474:A:G	50	100	0.99	0.1507
8:14446807:A:G	50	100	1	0.01797
8:14446808:A:G	50	100	0.99	0.03631
8:14446811:C:T	50	100	1	0.1151
8:14447045:C:T	50	100	0.96	0.01271
8:14447384:T:A	50	100	1	0.2082
8:14447513:T:A	50	100	1	0.09749
8:14447535:G:A	50	100	0.99	0.1518
8:14447615:C:G	50	100	0.72	0.01761
8:14447710:T:C	50	100	1	0.04466
8:14447761:G:T	50	100	1	0.2442
8:14447864:A:G	50	100	1	0.08642
8:14448083:T:C	50	100	1	0.1527
8:14448118:G:C	50	100	1	0.03867
8:14448152:A:G	50	100	1	0.4824
8:14448189:G:C	50	100	1	0.4268
8:14448257:C:T	50	100	1	0.4831
8:14448305:G:C	50	100	0.96	0.02269
8:14448388:G:C	50	100	1	0.1507
8:14448445:G:C	50	100	1	0.1521
8:14448520:G:A	50	100	1	0.01253
8:14448659:G:A	50	100	1	0.4929
8:14448781:C:T	50	98	1	0.1166
8:14449157:A:G	50	100	1	0.01307
8:14449266:A:T	50	100	0.99	0.01598
8:14449479:C:T	50	100	1	0.06118
8:14449495:T:C	50	100	1	0.1507
8:14449571:T:C	50	100	1	0.2525
8:14449635:G:A	50	100	0.98	0.0158
8:14449648:A:C	50	100	0.99	0.2231
8:14449744:C:T	50	100	1	0.2525
8:14449796:C:G	50	100	1	0.4532
8:14449889:C:A	50	100	1	0.06627
8:14449968:C:T	50	100	1	0.06082
8:14450019:T:C	50	100	1	0.06082
8:14450141:G:A	50	100	0.95	0.0158
8:14450265:G:A	50	100	1	0.06082
8:14450289:C:T	50	100	1	0.1393
8:14450308:T:G	50	100	1	0.1393
8:14450488:A:T	50	100	1	0.01107
8:14450559:A:T	50	100	0.98	0.01561
8:14450836:A:T	50	100	1	0.03577
8:14450869:A:G	50	100	1	0.01888
8:14450928:G:A	50	100	1	0.1374
8:14450986:T:C	50	100	1	0.06082
8:14451235:G:T	50	100	0.99	0.3615
8:14451296:C:A	50	100	1	0.09622
8:14451486:G:A	50	100	0.99	0.3756
8:14451590:G:C	50	100	1	0.4864
8:14452490:T:A	50	100	0.78	0.01162
8:14452507:A:C	49	100	1	0.1545
8:14452569:T:G	50	100	0.99	0.4205
8:14452818:G:C	50	100	0.99	0.394
8:14453030:G:C	50	100	1	0.1367
8:14453235:G:A	50	100	1	0.06118
8:14453263:A:C	50	100	1	0.1071
8:14453320:A:T	50	100	1	0.1249
8:14453322:A:C	50	100	1	0.4717
8:14453374:G:C	50	98	0.97	0.2669
8:14453555:C:A	50	100	1	0.2135
8:14453684:C:A	50	100	1	0.02524
8:14453711:G:A	50	100	1	0.05773
8:14453721:G:C	50	100	0.92	0.01344
8:14453726:T:A	50	100	1	0.08805
8:14453957:G:T	50	100	1	0.224
8:14454005:T:C	50	100	1	0.01598
8:14454153:G:A	50	100	1	0.08805
8:14454184:C:G	50	100	1	0.01834
8:14454453:C:T	50	98	0.98	0.2397
8:14454565:C:T	50	100	1	0.02705
8:14454622:T:G	50	100	1	0.2248
8:14455075:C:G	50	100	1	0.08787
8:14455096:G:A	50	100	1	0.08787
8:14455415:G:C	50	98	1	0.01107
8:14455558:G:C	50	100	1	0.1069
8:14455670:T:C	50	100	1	0.1069
8:14455784:A:G	50	100	1	0.4826
8:14455856:G:A	50	100	1	0.4826
8:14455880:T:A	50	100	1	0.2248
8:14456136:C:T	50	100	1	0.09967
8:14456265:G:A	50	100	1	0.06064
8:14456302:G:T	50	100	1	0.03504
8:14456314:G:A	50	100	1	0.05084
8:14456352:G:C	50	100	0.94	0.03813
8:14456424:A:C	50	100	1	0.01107
8:14456547:T:G	50	100	1	0.02106
8:14456562:A:G	50	100	1	0.1069
8:14456779:T:C	49	98	1	0.1267
8:14456821:A:G	49	100	0.99	0.3702
8:14456837:T:C	50	100	1	0.0276
8:14456907:C:G	50	100	1	0.06064
8:14456976:G:T	50	100	1	0.01598
8:14457014:C:T	50	100	1	0.01289
8:14457033:C:G	50	100	1	0.06064
8:14457295:C:G	50	100	0.99	0.4985
8:14457332:C:A	50	100	1	0.1069
8:14457380:G:A	50	100	1	0.2495
8:14457491:G:A	50	100	0.91	0.01107
8:14457492:G:T	50	100	1	0.01107
8:14457496:G:T	50	100	1	0.01107
8:14457845:A:C	50	100	0.99	0.01017
8:14457874:G:A	50	100	0.95	0.01561
8:14457881:G:T	50	100	1	0.0719
8:14457882:C:T	50	98	1	0.02778
8:14457883:G:A	50	100	1	0.06064
8:14458008:T:C	50	100	0.99	0.01434
8:14458060:C:T	50	100	1	0.07171
8:14458209:A:G	50	100	1	0.07171
8:14458281:G:A	50	100	1	0.06064
8:14458406:G:C	50	100	0.96	0.01489
8:14458594:T:C	50	100	1	0.06082
8:14458643:G:A	50	100	1	0.05773
8:14458802:C:T	50	100	1	0.0719
8:14458806:G:A	50	100	1	0.0719
8:14458837:C:T	50	100	0.99	0.4323
8:14458852:C:T	50	100	0.95	0.02542
8:14458941:G:T	50	100	0.98	0.2484
8:14458970:G:A	50	100	0.99	0.01053
8:14459055:A:G	50	100	0.99	0.158
8:14459065:A:G	50	100	0.91	0.04503
8:14459360:A:G	50	100	0.91	0.0256
8:14459626:A:G	50	100	1	0.0719
8:14459748:G:T	50	100	0.97	0.04521
8:14459979:A:C	50	100	1	0.05773
8:14460487:T:G	50	100	1	0.0719
8:14460569:T:C	50	100	1	0.0719
8:14460615:A:C	50	100	0.99	0.4165
8:14460723:G:T	50	100	0.99	0.2366
8:14460730:G:C	50	100	0.99	0.1035
8:14460748:T:C	50	100	0.96	0.1204
8:14460895:A:G	50	100	0.79	0.01271
8:14461107:T:A	50	100	1	0.2113
8:14461109:C:T	50	100	0.99	0.4964
8:14461210:A:G	50	100	1	0.1914
8:14461432:G:C	50	100	0.85	0.01797
8:14461957:G:A	50	100	1	0.01107
8:14462010:A:T	50	100	1	0.01107
8:14462060:C:A	50	100	1	0.05773
8:14462084:A:G	50	100	0.98	0.2228
8:14462099:G:T	50	100	0.95	0.02524
8:14462130:A:T	50	100	1	0.01107
8:14462581:G:A	50	100	1	0.01107
8:14462587:A:G	50	100	1	0.0719
8:14462639:A:C	50	100	0.93	0.01852
8:14462718:T:C	50	100	0.99	0.1723
8:14462923:T:C	50	100	1	0.01107
8:14462927:T:C	50	100	1	0.06082
8:14462958:T:G	50	100	0.99	0.4793
8:14463185:G:C	50	100	1	0.2222
8:14463208:T:C	50	100	0.99	0.01126
8:14463385:G:A	50	100	0.99	0.01834
8:14463406:A:T	48	100	1	0.01471
8:14463641:T:C	50	100	0.99	0.2665
8:14463842:C:T	50	100	0.96	0.01561
8:14464226:T:C	50	100	1	0.06082
8:14464301:G:T	50	100	1	0.2211
8:14464486:A:T	49	100	1	0.06336
8:14464557:A:G	50	100	0.96	0.1118
8:14464661:T:C	50	100	1	0.06082
8:14464763:A:G	50	100	0.98	0.061
8:14464798:A:T	50	100	1	0.01561
8:14465085:A:G	50	100	1	0.01816
8:14465158:T:C	50	100	1	0.06082
8:14465285:T:C	50	98	1	0.1654
8:14465392:G:A	50	100	0.96	0.01507
8:14465482:T:C	50	100	0.94	0.01434
8:14465534:G:A	50	100	1	0.01107
8:14465591:G:C	50	98	0.99	0.4789
8:14465752:A:G	50	100	1	0.2102
8:14465757:G:A	50	100	1	0.06082
8:14465927:A:T	50	100	0.97	0.01525
8:14466072:G:A	50	100	1	0.06082
8:14466076:T:A	50	100	0.99	0.2357
8:14466169:C:T	50	100	1	0.01561
8:14466389:C:T	50	100	1	0.06082
8:14466585:C:T	50	100	0.99	0.4352
8:14466615:G:C	50	100	1	0.09967
8:14466632:C:T	50	100	0.96	0.01507
8:14466683:C:A	50	100	1	0.09967
8:14466928:G:A	50	100	0.99	0.2357
8:14467441:T:G	50	100	1	0.0846
8:14467473:T:C	50	100	0.95	0.02542
8:14467545:T:C	50	100	0.95	0.03086
8:14467760:C:T	50	100	0.97	0.01743
8:14467792:C:T	50	100	0.99	0.2965
8:14467844:G:C	50	100	0.96	0.06227
8:14468047:C:A	50	100	0.99	0.4386
8:14468082:C:G	50	100	0.99	0.2357
8:14468233:C:T	50	100	0.99	0.2965
8:14468280:C:G	50	100	0.96	0.01507
8:14468321:C:A	50	100	0.9	0.0354
8:14468376:T:C	50	100	1	0.07298
8:14468672:C:G	50	100	1	0.05084
8:14468856:T:C	50	100	0.94	0.0256
8:14469128:T:C	50	100	0.99	0.4397
8:14469223:T:C	50	100	0.96	0.01507
8:14469267:T:A	50	100	0.96	0.06663
8:14469289:T:C	50	100	1	0.05773
8:14469991:A:T	50	100	0.94	0.02524
8:14470073:T:A	50	100	1	0.05755
8:14470199:G:A	50	98	0.96	0.01362
8:14470220:C:G	50	100	1	0.01107
8:14470264:T:C	50	100	0.99	0.4936
8:14470272:G:T	50	100	1	0.04212
8:14470367:T:C	50	100	1	0.06064
8:14470662:T:C	50	100	1	0.01107
8:14470803:C:T	50	100	0.98	0.1068
8:14470925:C:G	50	100	1	0.01561
8:14470981:G:A	50	100	0.91	0.01471
8:14470993:T:C	50	100	1	0.01253
8:14471013:A:G	50	100	0.99	0.4998
8:14471186:A:C	50	100	1	0.1031
8:14471324:G:A	50	100	1	0.01107
8:14471364:A:G	50	100	1	0.03994
8:14471558:T:C	50	100	0.96	0.01489
8:14471663:G:T	50	100	0.98	0.4631
8:14471996:G:T	50	100	1	0.02723
8:14472044:G:C	50	100	0.95	0.01235
8:14472431:G:A	50	100	1	0.01107
8:14472468:T:G	50	100	1	0.07879
8:14472553:A:T	50	100	1	0.05701
8:14472571:A:T	50	100	1	0.07843
8:14472669:C:A	50	100	0.93	0.03468
8:14472744:A:G	50	100	0.94	0.0256
8:14472908:C:T	50	100	0.99	0.2549
8:14473015:T:C	50	100	1	0.1029
8:14473027:T:G	50	100	1	0.07879
8:14473122:T:C	50	100	1	0.2111
8:14473338:T:C	50	100	1	0.211
8:14473346:C:A	50	100	1	0.05574
8:14473630:T:A	50	100	0.94	0.02578
8:14473660:G:A	50	100	0.98	0.01053
8:14473830:C:G	49	98	0.97	0.3204
8:14473881:T:C	50	100	0.94	0.0256
8:14473916:C:T	50	100	1	0.114
8:14473968:A:C	50	100	0.99	0.2111
8:14473984:A:C	50	100	0.99	0.3854
8:14474018:G:A	50	100	0.93	0.01561
8:14474049:G:C	50	100	0.99	0.04484
8:14474164:T:C	50	100	1	0.1029
8:14474210:G:A	50	100	1	0.01834
8:14474298:T:C	50	100	0.99	0.4751
8:14474360:T:C	50	100	1	0.1029
8:14474602:G:A	50	100	1	0.01834
8:14474613:T:C	50	100	1	0.01797
8:14474707:A:G	50	100	1	0.1031
8:14474961:C:A	50	100	0.97	0.01561
8:14475016:T:A	50	100	1	0.07879
8:14475100:G:T	50	100	0.99	0.08787
8:14475122:T:C	50	100	0.98	0.07789
8:14475124:G:A	50	100	0.95	0.1354
8:14475141:G:A	50	100	0.99	0.01561
8:14475277:G:A	50	100	0.99	0.01561
8:14475333:A:C	50	100	1	0.01452
8:14475712:G:A	50	100	1	0.07734
8:14475785:T:C	50	100	0.98	0.2233
8:14476215:G:A	50	98	0.98	0.2587
8:14476240:C:T	50	100	1	0.07716
8:14476375:C:T	50	100	1	0.01561
8:14476519:T:A	50	100	0.95	0.01852
8:14476572:G:A	50	100	1	0.07698
8:14476651:T:A	50	100	1	0.07716
8:14476688:A:G	50	100	0.94	0.1554
8:14476763:G:A	50	100	1	0.05574
8:14476801:C:T	50	100	1	0.07716
8:14476844:C:T	50	100	1	0.0492
8:14476897:T:C	50	100	1	0.05574
8:14476921:C:A	50	100	1	0.07734
8:14477158:G:C	50	100	1	0.0158
8:14477291:C:T	50	100	1	0.01561
8:14477422:G:A	50	100	1	0.07716
8:14477600:T:C	50	100	1	0.01652
8:14477727:A:G	50	100	1	0.01344
8:14477773:G:C	50	100	0.89	0.01489
8:14477998:C:A	50	100	1	0.05628
8:14478052:T:A	50	100	1	0.07734
8:14478057:G:A	50	98	0.96	0.2598
8:14478223:T:C	50	100	0.99	0.07771
8:14478445:T:C	50	100	0.95	0.02596
8:14478480:C:A	50	100	1	0.01598
8:14478500:G:A	50	100	0.99	0.07698
8:14478602:C:T	50	100	0.99	0.07625
8:14478713:C:T	50	100	0.9	0.01216
8:14478733:A:C	50	100	0.74	0.01743
8:14478763:A:C	50	100	0.98	0.1369
8:14478804:A:C	50	100	0.98	0.1378
8:14478847:A:C	50	100	0.92	0.0207
8:14478864:A:C	50	100	0.92	0.03377
8:14478915:G:A	50	100	0.95	0.04503
8:14478981:C:T	50	100	0.96	0.02814
8:14479051:T:C	50	98	0.96	0.1906
8:14479143:G:A	50	100	0.95	0.0256
8:14479251:G:T	50	100	0.96	0.09477
8:14479325:T:C	50	96	0.98	0.2004
8:14479334:G:A	50	98	0.97	0.1229
8:14479390:C:T	50	100	1	0.05465
8:14479403:T:C	50	100	1	0.05465
8:14479407:A:G	50	100	0.95	0.01924
8:14479423:T:C	50	100	0.94	0.05919
8:14479554:C:A	50	100	0.92	0.04103
8:14479571:T:C	50	98	1	0.1222
8:14479616:T:G	50	100	0.98	0.1614
8:14479740:T:C	41	100	0.9	0.01598
8:14479745:T:C	43	83.7	0.9	0.2801
8:14479787:A:C	49	100	0.94	0.01634
8:14479896:C:G	50	98	1	0.1224
8:14479908:A:G	50	98	1	0.1225
8:14479972:T:C	50	100	0.98	0.1629
8:14479994:C:A	50	100	0.98	0.1592
8:14480000:A:C	50	98	1	0.1215
8:14480011:C:G	50	100	0.94	0.01634
8:14480467:G:T	50	100	0.95	0.04067
8:14480560:C:G	50	98	1	0.1262
8:14480724:T:C	50	100	0.95	0.04121
8:14480876:T:C	50	100	0.99	0.01307
8:14480917:A:T	50	100	1	0.1253
8:14481039:C:A	50	100	0.94	0.0118
8:14481138:C:G	50	100	1	0.1255
8:14481192:T:C	50	100	0.94	0.01616
8:14481263:A:G	50	100	1	0.1258
8:14481339:T:C	50	100	1	0.0472
8:14481648:A:G	50	100	1	0.1255
8:14481811:C:T	50	100	0.99	0.3214
8:14481875:G:C	50	100	0.99	0.2393
8:14481904:G:A	50	100	0.98	0.3214
8:14481974:G:A	50	100	0.97	0.3459
8:14482032:G:A	50	100	0.98	0.3215
8:14482279:G:A	50	100	0.99	0.3214
8:14482311:G:T	50	100	0.99	0.2402
8:14482380:G:T	50	100	0.99	0.3214
8:14482478:A:G	50	100	0.99	0.2395
8:14482535:C:G	50	100	1	0.1258
8:14482551:G:A	50	100	0.92	0.01616
8:14482599:C:T	50	100	0.99	0.3214
8:14482616:C:G	50	100	1	0.05519
8:14482667:G:C	50	100	0.99	0.3215
8:14482668:C:T	50	100	0.99	0.3215
8:14482855:G:T	50	100	0.95	0.03958
8:14482905:G:A	50	100	1	0.1262
8:14483003:A:T	50	100	0.99	0.1262
8:14483017:T:C	50	100	0.98	0.01053
8:14483305:C:T	50	100	1	0.1262
8:14483328:G:C	50	100	0.95	0.05937
8:14483406:C:T	50	100	1	0.04666
8:14483527:C:T	50	100	1	0.01253
8:14483566:G:A	50	100	1	0.126
8:14483640:G:A	50	100	1	0.126
8:14483716:G:A	50	100	0.99	0.2077
8:14483742:A:G	50	100	1	0.126
8:14483804:T:G	50	98	0.99	0.4392
8:14483973:A:G	50	100	1	0.1258
8:14483976:C:T	50	100	1	0.1258
8:14484023:A:G	50	100	1	0.1258
8:14484050:T:A	50	100	1	0.1258
8:14484076:T:C	50	98	0.95	0.02977
8:14484077:T:C	50	100	1	0.1242
8:14484161:T:C	50	100	0.99	0.2593
8:14484168:G:T	50	100	1	0.1262
8:14484207:G:A	50	98	1	0.1262
8:14484271:T:C	50	100	0.93	0.02832
8:14484278:T:C	50	100	1	0.1264
8:14484315:A:T	50	100	1	0.1262
8:14484351:C:T	50	100	1	0.1026
8:14484463:C:G	50	100	1	0.1244
8:14484476:G:A	50	100	0.98	0.1262
8:14484483:A:G	50	98	0.99	0.411
8:14484489:T:C	50	100	1	0.1262
8:14484567:C:T	50	100	1	0.01289
8:14484593:A:G	50	100	1	0.1264
8:14484725:G:A	50	100	1	0.1264
8:14484726:C:T	50	100	1	0.1264
8:14484880:A:C	50	100	1	0.1264
8:14484945:G:A	50	100	0.99	0.05519
8:14485089:C:A	50	96	0.97	0.2878
8:14485281:C:T	50	98	0.99	0.3981
8:14485386:G:A	50	100	1	0.02578
8:14485625:C:A	50	100	0.99	0.3366
8:14485650:G:A	50	100	0.99	0.3756
8:14485673:C:T	50	100	0.99	0.3756
8:14485691:T:C	50	98	1	0.01325
8:14485988:T:C	49	100	0.98	0.03849
8:14485997:G:A	50	94	1	0.1979
8:14485998:C:T	49	95.9	1	0.3791
8:14486038:G:A	50	100	0.96	0.01507
8:14486143:G:T	49	100	1	0.3789
8:14486347:G:A	50	98	0.94	0.05864
8:14486655:T:C	50	100	0.99	0.3794
8:14487032:C:T	50	100	1	0.197
8:14487159:C:G	50	100	0.93	0.02233
8:14487202:G:T	50	100	1	0.02342
8:14487394:T:C	50	100	1	0.1975
8:14487969:C:G	50	100	1	0.244
8:14488171:C:T	50	100	0.93	0.02524
8:14488392:T:G	50	100	1	0.2458
8:14488436:G:T	50	100	1	0.2449
8:14488624:G:A	50	100	0.99	0.2328
8:14488806:C:T	50	100	1	0.2451
8:14488988:A:G	50	100	0.98	0.1901
8:14489228:C:T	50	100	0.99	0.262
8:14489293:A:G	50	100	0.92	0.06845
8:14489418:T:A	50	100	1	0.01162
8:14489476:T:G	50	100	0.99	0.2235
8:14489500:T:C	50	100	1	0.02288
8:14489557:G:C	50	100	1	0.05719
8:14489569:C:T	50	98	0.98	0.4626
8:14489582:G:A	50	98	0.99	0.4626
8:14489775:G:A	50	98	0.98	0.4345
8:14489784:C:T	50	100	1	0.2186
8:14489852:G:A	50	98	0.99	0.4619
8:14489867:C:T	50	94	0.97	0.4682
8:14489898:G:A	50	100	0.99	0.382
8:14490054:T:G	50	100	0.99	0.461
8:14490095:A:T	50	98	0.99	0.4617
8:14490113:G:C	50	100	0.93	0.02578
8:14490312:G:A	50	98	0.99	0.4651
8:14490445:A:G	50	100	0.96	0.06155
8:14490503:T:G	50	100	1	0.01289
8:14490654:A:T	50	100	0.99	0.3822
8:14490894:C:T	50	100	0.94	0.01906
8:14490970:T:C	50	98	0.94	0.0256
8:14490996:T:C	50	100	0.99	0.2284
8:14491140:A:G	50	98	0.99	0.4789
8:14491161:A:T	50	100	0.91	0.01198
8:14491285:A:C	50	100	0.99	0.2859
8:14491426:G:A	50	100	0.97	0.06137
8:14491445:G:A	50	100	1	0.1984
8:14491504:G:A	50	100	0.99	0.2411
8:14491628:C:T	50	100	0.99	0.3942
8:14491941:G:A	50	100	0.8	0.01743
8:14491998:G:A	50	100	1	0.1981
8:14492040:A:G	50	100	0.98	0.06173
8:14492439:G:C	50	100	0.98	0.0256
8:14492566:G:C	50	100	0.96	0.06173
8:14492595:C:G	50	100	0.99	0.2279
8:14492640:A:G	50	96	0.99	0.4579
8:14492648:T:C	50	100	0.98	0.06173
8:14492682:A:G	50	100	1	0.01126
8:14492861:G:A	50	100	1	0.4395
8:14492989:C:A	50	100	0.97	0.0118
8:14492996:T:G	50	100	1	0.4664
8:14493313:G:T	50	100	1	0.2602
8:14493353:T:A	47	93.6	1	0.05701
8:14493410:A:T	49	91.8	1	0.1623
8:14493656:G:A	50	100	0.83	0.01852
8:14493812:C:T	50	100	1	0.4337
8:14493969:G:C	49	100	1	0.05701
8:14494197:G:T	50	98	1	0.3263
8:14494516:T:C	50	98	1	0.01307
8:14494574:T:A	50	100	1	0.3873
8:14494725:A:G	50	100	0.99	0.1906
8:14494782:T:G	50	98	0.84	0.03867
8:14494792:G:A	50	98	0.84	0.03849
8:14494806:C:G	50	100	1	0.02578
8:14495044:T:C	50	100	0.94	0.02796
8:14495132:C:A	50	100	1	0.4159
8:14495189:G:A	50	100	1	0.04412
8:14495464:G:C	50	100	0.92	0.01271
8:14495501:C:T	50	100	1	0.4161
8:14495831:G:C	50	100	0.98	0.01525
8:14495855:A:G	50	100	0.91	0.01525
8:14495859:A:G	50	98	1	0.01271
8:14496270:C:T	50	100	1	0.4726
8:14496271:G:A	50	100	1	0.388
8:14496355:A:T	50	100	1	0.04575
8:14496430:T:C	50	100	0.98	0.01561
8:14496439:T:C	50	100	1	0.02324
8:14496478:G:A	50	100	1	0.4728
8:14496618:A:T	50	100	1	0.1955
8:14496812:C:G	50	98	1	0.08424
8:14496882:T:C	50	100	1	0.04593
8:14497069:T:C	50	100	0.99	0.4719
8:14497078:C:T	50	98	1	0.4448
8:14497107:C:T	50	100	1	0.4742
8:14497450:C:T	50	100	1	0.4804
8:14497593:T:A	50	98	0.99	0.494
8:14497595:A:T	50	98	1	0.04575
8:14497614:C:T	50	100	1	0.4782
8:14497715:C:T	50	100	1	0.242
8:14497846:A:G	50	98	1	0.4788
8:14497928:T:C	50	100	1	0.1897
8:14498093:G:A	50	98	0.84	0.03831
8:14498120:C:T	50	100	1	0.4789
8:14498431:A:T	50	100	0.96	0.2333
8:14498752:T:A	50	100	1	0.1959
8:14498884:A:G	50	100	1	0.4786
8:14498912:T:C	50	100	1	0.05683
8:14498927:T:C	50	100	0.99	0.02687
8:14498950:C:T	50	98	1	0.01271
8:14498978:G:A	50	100	1	0.242
8:14499240:A:C	50	100	0.99	0.0256
8:14499287:T:C	50	100	1	0.2422
8:14499324:G:A	50	100	1	0.1955
8:14499445:T:C	50	100	1	0.02324
8:14499614:A:T	50	98	1	0.03413
8:14499768:T:C	50	100	1	0.1955
8:14499774:T:C	50	100	1	0.1955
8:14499876:A:T	50	100	1	0.01162
8:14500043:A:G	50	100	1	0.1955
8:14500156:G:C	50	98	1	0.2515
8:14500238:A:G	50	98	0.99	0.4844
8:14500245:G:A	50	100	1	0.1639
8:14500560:C:A	50	98	0.99	0.4592
8:14500651:C:T	50	98	0.99	0.2729
8:14500841:G:A	50	98	0.99	0.2774
8:14501108:G:A	50	100	0.98	0.1594
8:14501501:T:C	50	100	0.99	0.1959
8:14501530:T:C	50	100	0.81	0.01271
8:14501572:A:T	50	98	0.98	0.2781
8:14501770:A:G	50	98	0.89	0.03867
8:14501787:C:G	50	100	0.99	0.2431
8:14501875:A:G	50	98	0.99	0.2767
8:14501938:C:T	50	98	0.99	0.2763
8:14502024:T:C	50	98	0.98	0.2765
8:14502098:T:C	50	100	0.98	0.01707
8:14502365:C:T	50	100	1	0.1939
8:14502547:G:C	50	98	0.97	0.276
8:14502625:C:T	50	100	0.96	0.02433
8:14502948:T:A	50	100	0.85	0.01743
8:14503005:T:C	50	100	0.95	0.02614
8:14503050:G:A	50	100	0.85	0.01743
8:14503194:G:T	50	98	0.9	0.01452
8:14503314:G:A	50	98	0.97	0.2702
8:14503390:C:T	50	98	0.96	0.2155
8:14503591:G:A	50	98	1	0.1905
8:14503690:C:A	50	96	0.96	0.1745
8:14504283:G:T	50	100	0.97	0.02614
8:14504335:G:T	50	100	1	0.01489
8:14504472:G:C	50	100	1	0.07643
8:14504710:C:A	50	100	1	0.07643
8:14504729:T:C	50	100	1	0.07643
8:14504741:G:A	50	100	1	0.07643
8:14504797:T:G	50	100	1	0.01489
8:14504865:T:C	50	100	0.99	0.4112
8:14504949:A:G	50	98	0.99	0.03885
8:14505370:C:T	50	100	0.99	0.0768
8:14505394:C:T	50	98	0.98	0.02451
8:14505421:C:T	50	98	1	0.2669
8:14505495:G:A	50	98	0.95	0.02378
8:14505509:A:G	50	98	0.98	0.02451
8:14505981:C:T	50	100	0.99	0.07698
8:14506013:T:A	50	98	1	0.272
8:14506161:C:A	50	100	0.98	0.01525
8:14506689:G:C	50	100	0.99	0.07698
8:14506711:T:G	50	100	0.98	0.01507
8:14506731:G:C	50	100	1	0.02633
8:14506783:T:G	50	100	0.99	0.07716
8:14506814:G:C	50	100	0.99	0.01071
8:14506821:G:A	50	98	0.99	0.1017
8:14506947:C:T	50	98	0.99	0.1017
8:14507103:G:T	50	100	0.98	0.01507
8:14507216:A:G	50	100	1	0.04158
8:14507264:C:T	50	100	0.99	0.01071
8:14507414:C:T	50	100	0.99	0.1013
8:14507674:G:C	50	100	1	0.01071
8:14507748:G:T	50	98	1	0.04811
8:14507967:T:C	50	100	1	0.1011
8:14507972:T:C	50	100	1	0.02378
8:14507973:G:A	50	100	1	0.01071
8:14508007:G:C	50	100	1	0.02633
8:14508193:T:C	50	98	1	0.3076
8:14508327:T:C	50	100	1	0.4009
8:14508391:T:A	50	100	0.94	0.02397
8:14508536:C:G	50	100	0.99	0.4139
8:14508655:T:C	50	100	1	0.01906
8:14508670:T:C	50	100	1	0.04139
8:14508718:C:G	50	100	1	0.01071
8:14508720:A:T	50	100	0.89	0.02324
8:14508940:A:T	50	100	0.99	0.4067
8:14508944:A:T	50	100	0.99	0.4067
8:14508975:C:A	50	100	1	0.0236
8:14509037:A:T	50	98	1	0.01017
8:14509156:C:G	50	100	0.96	0.02324
8:14509194:A:C	50	100	0.9	0.02251
8:14509253:G:C	50	100	0.97	0.01906
8:14509325:A:G	50	98	0.99	0.06082
8:14509358:A:G	50	98	1	0.05592
8:14509379:A:G	50	100	1	0.04139
8:14509472:G:A	50	100	0.99	0.4065
8:14509509:T:G	50	100	1	0.01071
8:14509591:C:T	50	100	0.94	0.08751
8:14509607:G:C	50	100	1	0.05574
8:14509634:T:A	50	100	1	0.02397
8:14509854:G:C	50	100	1	0.06264
8:14509903:C:T	50	100	1	0.02633
8:14509905:C:A	50	100	1	0.0236
8:14509927:G:A	50	100	1	0.1959
8:14510133:C:T	50	100	1	0.06536
8:14510201:A:G	50	100	1	0.284
8:14510237:G:A	50	100	1	0.02633
8:14510325:A:G	50	100	0.98	0.01979
8:14510370:G:T	50	100	1	0.02415
8:14510374:T:C	50	98	1	0.06282
8:14510396:T:A	50	100	1	0.02633
8:14510579:T:C	50	98	1	0.3186
8:14510592:G:A	50	100	1	0.02397
8:14510850:G:C	50	100	1	0.0581
8:14511162:T:C	50	100	1	0.05501
8:14511166:A:G	50	98	1	0.1964
8:14511173:C:G	50	100	0.99	0.0236
8:14511280:T:C	50	98	0.97	0.03214
8:14511467:A:G	50	100	0.98	0.1267
8:14511562:G:C	50	100	1	0.05156
8:14511740:G:A	50	100	1	0.01071
8:14511889:A:G	50	100	1	0.06227
8:14511989:A:C	50	100	1	0.06227
8:14512087:T:C	50	98	1	0.409
8:14512130:G:A	50	100	1	0.01507
8:14512273:G:T	50	100	1	0.05465
8:14512381:T:C	50	100	1	0.05465
8:14512450:C:G	50	100	1	0.02415
8:14512498:T:C	50	98	1	0.2756
8:14512582:C:T	50	100	1	0.01071
8:14512666:A:T	50	100	1	0.01507
8:14513178:G:A	50	100	1	0.05247
8:14513214:C:G	50	100	1	0.04103
8:14513497:T:C	49	87.8	1	0.3177
8:14513681:T:C	50	100	1	0.1961
8:14513833:G:C	50	100	1	0.01507
8:14513840:G:C	50	98	1	0.04212
8:14513880:T:G	50	98	0.96	0.08279
8:14513903:A:G	50	100	0.99	0.1393
8:14514001:G:A	50	100	1	0.4085
8:14514074:C:T	50	100	1	0.02378
8:14514384:T:C	50	98	1	0.3152
8:14514576:C:T	50	100	1	0.0915
8:14514810:T:C	47	95.7	0.77	0.02578
8:14514813:G:A	44	97.7	0.6	0.01071
8:14514818:T:C	48	93.8	0.93	0.06118
8:14514820:T:C	43	95.3	0.97	0.08315
8:14514825:G:A	41	100	0.99	0.07752
8:14514827:A:G	47	100	0.96	0.02433
8:14514894:C:T	50	100	0.99	0.09513
8:14514994:C:T	50	100	1	0.4076
8:14515268:A:C	50	100	1	0.01071
8:14515292:T:C	50	100	0.98	0.02378
8:14515348:T:A	50	100	0.99	0.1612
8:14515461:A:G	50	100	0.94	0.02342
8:14515464:A:T	50	100	0.94	0.02324
8:14515505:A:G	50	98	1	0.3183
8:14515649:G:T	50	100	0.94	0.04067
8:14515709:G:A	50	100	0.76	0.01053
8:14515918:T:G	50	100	0.99	0.05447
8:14516185:G:T	50	100	0.99	0.05447
8:14516440:T:G	50	100	1	0.02469
8:14516481:G:A	50	100	0.99	0.0768
8:14516583:T:C	50	100	1	0.01525
8:14516587:G:A	50	100	0.98	0.0236
8:14516676:A:T	50	100	0.99	0.0768
8:14516744:T:C	50	100	0.99	0.1589
8:14516818:C:G	50	98	0.94	0.04394
8:14516845:A:G	50	100	1	0.1777
8:14516874:T:G	50	100	0.99	0.3666
8:14516890:G:A	50	100	0.94	0.02324
8:14516904:T:C	50	100	1	0.05737
8:14516990:T:A	50	100	0.98	0.0236
8:14517004:A:G	50	100	1	0.406
8:14517045:T:A	50	100	1	0.1774
8:14517334:T:C	50	98	1	0.1331
8:14517485:A:T	50	98	0.99	0.07099
8:14517518:T:G	50	100	0.97	0.07153
8:14517556:G:A	50	100	0.93	0.0138
8:14517747:T:C	50	100	1	0.01071
8:14517792:C:T	50	100	1	0.1723
8:14517863:A:G	50	100	1	0.04176
8:14517921:C:G	50	100	1	0.01071
8:14518000:G:A	50	100	1	0.1703
8:14518048:T:A	50	98	0.98	0.03123
8:14518111:T:C	50	100	1	0.4125
8:14518148:A:G	50	100	0.98	0.1051
8:14518235:A:G	50	100	1	0.0236
8:14518374:T:A	50	100	1	0.1705
8:14518516:G:C	50	100	0.99	0.07171
8:14518586:G:T	50	98	1	0.4139
8:14518679:T:C	50	100	0.98	0.04267
8:14518742:T:C	50	100	1	0.01071
8:14518940:A:C	50	100	0.99	0.06155
8:14518992:C:G	50	100	0.98	0.05955
8:14519094:T:C	48	100	0.99	0.01289
8:14519379:G:T	50	100	0.96	0.02324
8:14519562:T:A	50	100	1	0.1903
8:14519652:C:T	50	98	1	0.4139
8:14519772:T:C	50	98	0.95	0.04648
8:14519883:A:G	50	98	0.97	0.2115
8:14520164:A:G	50	100	0.99	0.04503
8:14520213:T:A	50	100	0.99	0.1066
8:14520394:G:A	50	100	1	0.4119
8:14520753:T:C	50	100	0.98	0.06155
8:14520906:G:A	50	100	1	0.03994
8:14521157:T:C	50	100	1	0.1554
8:14521177:A:G	50	100	1	0.04993
8:14521509:A:C	50	100	0.98	0.04539
8:14521562:C:T	50	100	1	0.02487
8:14522023:T:C	50	100	1	0.2309
8:14522054:C:G	50	100	1	0.03994
8:14522150:T:C	50	94	0.81	0.04611
8:14522167:T:A	50	100	1	0.02487
8:14522206:G:C	50	100	0.99	0.3288
8:14522660:T:A	50	98	0.99	0.3557
8:14522731:A:G	50	100	0.98	0.3669
8:14522971:T:C	50	100	1	0.1554
8:14523024:T:C	50	100	1	0.419
8:14523154:T:G	50	98	1	0.1565
8:14523219:G:A	50	100	1	0.05937
8:14523506:T:C	50	100	1	0.1184
8:14523675:A:G	50	100	1	0.118
8:14524124:G:T	50	96	0.99	0.1073
8:14524268:T:C	50	100	1	0.06155
8:14524285:G:C	50	100	1	0.02796
8:14524289:G:T	50	100	1	0.01725
8:14524518:C:T	50	100	1	0.05937
8:14524600:A:T	50	100	1	0.05937
8:14525087:A:C	50	100	0.99	0.02397
8:14525193:T:C	50	98	0.94	0.04539
8:14525707:G:A	50	100	1	0.1567
8:14525823:G:A	50	100	1	0.0797
8:14525850:A:T	50	100	0.99	0.01071
8:14526052:T:C	50	100	0.96	0.06845
8:14526061:G:C	50	100	0.99	0.1647
8:14526161:C:A	50	100	0.99	0.07662
8:14526197:A:C	49	98	0.85	0.0374
8:14526262:G:A	49	98	0.85	0.0374
8:14526460:C:A	50	100	1	0.3261
8:14526494:T:A	50	100	1	0.0846
8:14526528:T:A	50	98	0.99	0.0935
8:14526571:T:C	50	100	1	0.0846
8:14526729:C:G	50	100	1	0.0699
8:14526767:G:C	50	98	0.99	0.1089
8:14526934:T:C	50	100	0.99	0.4094
8:14527050:T:C	50	100	1	0.05973
8:14527064:A:G	50	94	0.98	0.1037
8:14527066:C:G	50	98	0.99	0.1066
8:14527159:C:G	50	100	0.99	0.396
8:14527185:A:G	50	100	0.92	0.01507
8:14527364:C:T	50	100	0.98	0.02614
8:14527388:A:G	50	100	0.96	0.08188
8:14527465:T:C	50	100	0.99	0.1569
8:14527549:T:A	50	96	0.98	0.4078
8:14527557:C:A	50	96	0.96	0.04938
8:14527582:G:A	50	96	0.73	0.01416
8:14527660:T:A	50	100	0.96	0.02451
8:14527811:G:A	50	98	0.98	0.09314
8:14527828:G:C	50	98	0.98	0.4363
8:14527905:A:G	50	100	1	0.07934
8:14528028:A:T	50	100	0.93	0.02306
8:14528032:C:A	50	100	1	0.06118
8:14528346:C:T	50	100	0.98	0.38
8:14528398:A:T	50	98	0.98	0.1204
8:14528814:A:G	49	100	0.95	0.05864
8:14528838:C:A	50	94	0.93	0.07861
8:14528843:C:A	50	92	0.96	0.23
8:14528849:C:A	48	97.9	0.91	0.1948
8:14529292:C:A	50	96	0.92	0.2092
8:14529351:A:T	50	98	0.92	0.05919
8:14529476:C:A	50	94	0.94	0.2493
8:14530222:T:A	50	98	0.94	0.4341
8:14530223:A:T	50	98	0.96	0.2015
8:14530291:G:A	50	100	0.95	0.4757
8:14530324:T:G	50	100	0.93	0.281
8:14530409:C:T	50	98	0.95	0.1716
8:14530584:G:T	50	100	0.92	0.2475
8:14530623:G:C	50	100	0.93	0.47
8:14530763:C:A	50	98	0.92	0.1492
8:14530890:C:G	50	92	0.93	0.213
8:14530915:T:A	50	94	0.92	0.2416
8:14531056:G:A	50	88	0.85	0.1294
8:14531207:T:A	50	96	0.93	0.2215
8:14531321:A:G	50	100	0.89	0.01543
8:14531461:G:C	50	96	0.97	0.4263
8:14531468:A:C	50	100	0.97	0.1903
8:14531474:T:C	50	100	0.97	0.1905
8:14531535:C:T	50	98	0.98	0.4374
8:14531540:T:C	50	98	0.98	0.4375
8:14531551:G:C	50	100	0.97	0.09931
8:14531618:G:A	50	100	0.98	0.3339
8:14531686:T:C	50	98	0.99	0.4419
8:14531792:C:T	50	100	1	0.11
8:14531801:T:C	50	96	0.98	0.1687
8:14531972:A:G	50	100	0.99	0.1877
8:14531995:A:T	50	100	0.99	0.1879
8:14532046:T:A	50	100	0.99	0.1881
8:14532068:A:T	50	100	1	0.1578
8:14532101:C:G	50	100	0.99	0.1879
8:14532131:G:A	50	100	0.98	0.2328
8:14532185:A:G	50	100	0.89	0.01616
8:14532200:T:C	50	100	0.99	0.3462
8:14532226:A:C	50	100	1	0.1674
8:14532373:G:A	50	100	0.93	0.03813
8:14532434:C:T	50	100	0.99	0.3464
8:14532438:G:C	50	100	0.99	0.03958
8:14532441:T:A	50	100	1	0.1578
8:14532495:T:C	50	100	0.99	0.3466
8:14532513:G:T	50	100	0.99	0.1886
8:14532532:G:C	50	100	1	0.1443
8:14532621:A:T	50	100	0.99	0.1885
8:14532632:C:A	50	100	0.99	0.2509
8:14532724:G:C	50	98	0.98	0.1888
8:14532747:A:G	50	98	0.99	0.1899
8:14532750:C:G	50	98	0.98	0.3958
8:14532783:T:C	50	100	0.99	0.3351
8:14532801:C:T	50	100	1	0.1162
8:14532841:T:C	50	100	0.99	0.453
8:14532850:C:T	50	100	1	0.1463
8:14533021:T:C	50	100	0.99	0.3431
8:14533062:A:G	50	100	0.99	0.335
8:14533126:T:C	50	100	0.93	0.04757
8:14533271:G:C	50	100	0.88	0.01144
8:14533339:A:T	50	100	0.99	0.1465
8:14533409:G:T	50	100	0.99	0.4504
8:14533470:G:T	50	100	0.98	0.425
8:14533474:G:A	50	100	0.97	0.09368
8:14533491:C:T	50	100	0.99	0.3351
8:14533642:G:A	50	100	0.99	0.1883
8:14533870:G:T	50	100	1	0.01089
8:14533966:A:G	50	100	0.99	0.4998
8:14533982:C:G	50	100	0.98	0.1153
8:14533997:T:C	50	100	1	0.1049
8:14534017:C:A	50	100	1	0.1505
8:14534095:G:A	50	100	0.99	0.3297
8:14534242:A:G	50	100	1	0.1877
8:14534335:T:G	50	100	1	0.3811
8:14534476:T:C	50	100	0.7	0.01253
8:14534621:C:T	50	100	1	0.2496
8:14534685:A:G	50	100	0.99	0.4207
8:14534735:T:G	50	100	1	0.1169
8:14534750:A:G	50	100	1	0.1046
8:14534776:T:G	50	100	0.97	0.07643
8:14534785:C:T	50	100	1	0.185
8:14534812:C:T	50	100	1	0.465
8:14534815:C:T	50	100	0.93	0.02578
8:14534861:G:C	50	100	0.99	0.2255
8:14534965:G:A	50	100	1	0.01198
8:14534968:G:A	50	100	0.99	0.1474
8:14534979:A:G	50	100	0.99	0.2217
8:14535324:A:C	50	100	0.99	0.2625
8:14535352:A:G	50	100	0.99	0.03958
8:14535421:G:A	50	100	0.99	0.4426
8:14535552:G:A	50	100	0.99	0.1222
8:14535735:A:G	50	100	1	0.1146
8:14535814:G:A	50	100	1	0.07444
8:14535860:A:C	50	100	1	0.01416
8:14535943:T:C	50	100	1	0.1618
8:14535948:G:A	50	100	1	0.02215
8:14536027:T:C	50	100	1	0.2239
8:14536326:A:G	50	100	1	0.0167
8:14536572:T:C	50	100	1	0.1879
8:14536698:C:T	50	100	1	0.01398
8:14536716:A:G	50	100	1	0.112
8:14536752:A:C	50	100	1	0.05102
8:14536880:G:C	50	100	1	0.01416
8:14536885:G:A	50	100	1	0.1877
8:14537076:T:G	50	100	1	0.01852
8:14537078:A:G	50	100	1	0.01416
8:14537240:G:A	50	100	0.99	0.04357
8:14537345:C:T	50	100	0.99	0.2153
8:14537467:A:G	50	100	1	0.0187
8:14537663:C:T	50	100	1	0.08951
8:14538119:T:A	50	100	1	0.03304
8:14538258:C:T	50	100	0.99	0.1233
8:14538421:A:G	50	100	1	0.0216
8:14538683:C:T	50	100	0.99	0.4063
8:14538975:T:C	50	100	0.99	0.01289
8:14539145:T:C	50	100	1	0.02832
8:14539272:A:T	50	100	1	0.01852
8:14539739:C:G	50	100	1	0.3475
8:14539855:C:G	50	100	1	0.01852
8:14539873:A:G	50	100	1	0.0138
8:14539957:A:G	50	100	1	0.3834
8:14540110:G:T	50	98	0.99	0.1137
8:14540132:C:A	50	98	1	0.3511
8:14540180:A:G	50	100	1	0.2712
8:14540448:G:C	50	100	1	0.01852
8:14540454:A:C	50	100	1	0.3194
8:14540515:T:A	50	100	0.99	0.2625
8:14540585:A:T	50	100	0.98	0.114
8:14540586:T:C	50	100	1	0.01434
8:14540588:G:T	50	100	1	0.2446
8:14540856:T:G	50	100	0.99	0.2298
8:14540935:T:C	50	100	0.99	0.01616
8:14541060:C:G	50	100	1	0.01852
8:14541089:T:A	50	100	0.99	0.211
8:14541102:A:G	50	100	1	0.01398
8:14541130:G:T	50	100	1	0.01852
8:14541208:C:A	50	100	1	0.2222
8:14541265:T:C	50	100	0.96	0.01434
8:14541304:C:G	50	100	1	0.01126
8:14541311:G:T	50	100	0.99	0.3851
8:14541518:C:T	50	100	1	0.1422
8:14541519:G:A	50	100	0.83	0.01489
8:14541774:C:T	50	100	0.98	0.2297
8:14541841:G:T	50	100	0.99	0.211
8:14541851:G:A	50	100	1	0.01398
8:14541892:C:G	50	100	1	0.02142
8:14541976:C:T	50	100	0.99	0.1173
8:14542238:T:G	50	100	0.99	0.2318
8:14542524:A:C	50	100	1	0.1747
8:14542561:G:A	50	100	0.9	0.01289
8:14542771:T:A	50	100	1	0.02088
8:14542858:C:T	50	100	0.99	0.2707
8:14543155:G:A	50	100	1	0.2611
8:14543335:G:A	50	100	1	0.01852
8:14543369:C:T	50	100	0.99	0.1236
8:14543430:A:G	50	100	1	0.01852
8:14543462:C:T	50	100	0.96	0.01271
8:14543467:A:T	50	100	1	0.01652
8:14543652:C:T	50	100	1	0.01162
8:14543683:T:A	50	100	0.98	0.06282
8:14543954:G:A	50	100	0.99	0.02469
8:14543964:G:C	50	100	0.98	0.02088
8:14544133:G:A	50	100	1	0.2295
8:14544156:A:G	50	100	1	0.1053
8:14544484:T:C	50	100	0.99	0.2037
8:14544589:A:C	50	100	1	0.2692
8:14544618:T:C	50	100	0.9	0.04158
8:14544702:C:T	50	100	1	0.148
8:14544910:G:A	50	100	1	0.09241
8:14544986:C:T	50	100	1	0.01852
8:14545020:C:T	50	100	0.99	0.06282
8:14545021:G:A	50	100	1	0.01652
8:14545080:C:G	50	100	1	0.01852
8:14545111:C:A	50	100	0.89	0.01144
8:14545154:T:C	50	100	1	0.01489
8:14545172:A:G	50	100	0.96	0.02415
8:14545280:C:T	50	98	1	0.1532
8:14545413:A:C	50	94	0.6	0.03885
8:14545415:T:C	48	100	0.99	0.203
8:14545438:G:A	50	100	0.98	0.01888
8:14545521:A:G	50	100	1	0.0187
8:14545671:C:G	50	100	1	0.01852
8:14545710:A:G	50	100	1	0.0187
8:14545726:C:A	50	100	1	0.01834
8:14545881:T:C	50	100	1	0.1532
8:14545988:T:A	50	100	0.99	0.2111
8:14546103:T:A	50	100	0.98	0.04448
8:14546216:G:T	50	100	0.99	0.06282
8:14546237:A:G	50	100	0.99	0.2042
8:14546283:C:T	50	100	0.98	0.09731
8:14546301:C:G	50	100	1	0.3824
8:14547443:C:G	50	100	1	0.01089
8:14547660:G:A	50	100	0.99	0.01216
8:14547671:T:G	50	100	1	0.1485
8:14547740:A:G	50	100	0.99	0.3379
8:14547836:T:A	50	100	1	0.1529
8:14547868:A:G	50	100	0.99	0.3371
8:14547892:T:G	50	100	1	0.01852
8:14548039:A:G	50	100	0.96	0.03722
8:14548086:C:A	50	100	1	0.08152
8:14548141:C:G	50	100	1	0.01561
8:14548313:G:A	50	100	1	0.09713
8:14548335:T:C	50	100	1	0.1527
8:14548350:T:C	50	100	0.99	0.08351
8:14548416:A:G	49	100	0.98	0.02487
8:14548494:A:G	50	100	1	0.1028
8:14548652:G:A	50	100	1	0.09731
8:14549231:A:T	50	100	0.99	0.2885
8:14549237:A:C	50	100	1	0.1186
8:14549316:C:T	50	100	1	0.1186
8:14549393:C:G	50	100	1	0.01852
8:14549504:C:G	50	100	0.98	0.07353
8:14549599:G:A	50	100	1	0.01852
8:14549671:T:G	50	98	1	0.2288
8:14549788:A:G	50	100	0.99	0.4653
8:14549912:T:A	50	100	0.99	0.1823
8:14550183:G:C	50	100	1	0.09858
8:14550193:T:C	50	100	1	0.1572
8:14550260:T:C	50	98	0.99	0.1939
8:14550357:T:A	50	100	0.99	0.372
8:14550426:G:A	50	100	0.95	0.04121
8:14550437:T:A	50	100	0.99	0.03468
8:14550845:G:A	50	100	0.85	0.01707
8:14550870:G:C	50	100	1	0.01561
8:14550915:T:C	50	100	0.99	0.1525
8:14550930:T:C	50	100	1	0.2282
8:14551056:C:G	50	96	1	0.3491
8:14551268:C:G	50	100	1	0.3199
8:14551742:T:C	50	100	1	0.114
8:14551752:T:C	50	100	1	0.01543
8:14551801:A:T	50	100	1	0.02433
8:14552178:C:A	50	100	1	0.3166
8:14552211:G:A	50	100	0.99	0.01834
8:14552458:C:A	50	100	0.99	0.06445
8:14552490:C:T	50	100	1	0.01289
8:14552570:C:T	50	100	0.94	0.04503
8:14552641:G:T	50	100	0.98	0.1187
8:14552735:T:C	50	100	1	0.1828
8:14552760:T:C	50	100	0.91	0.07389
8:14552791:C:T	50	100	1	0.1053
8:14553123:A:G	50	100	1	0.2282
8:14553153:G:A	50	100	1	0.01216
8:14553207:A:C	50	100	1	0.01162
8:14553298:G:C	50	100	1	0.08951
8:14553379:G:A	50	100	0.99	0.2137
8:14553695:G:A	50	100	1	0.1432
8:14553876:T:C	50	100	1	0.1017
8:14554264:C:T	50	100	1	0.3174
8:14554280:G:C	50	100	0.96	0.02142
8:14554489:A:G	50	100	1	0.1037
8:14554506:G:A	50	100	0.99	0.2262
8:14555522:C:T	50	100	0.98	0.10780000000000001
8:14555703:G:C	50	100	1	0.1476
8:14555842:A:G	50	100	1	0.2275
8:14555985:G:T	50	100	1	0.1422
8:14556095:A:G	50	98	1	0.02905
8:14556161:T:C	50	100	0.98	0.04194
8:14556274:T:A	50	100	0.95	0.01471
8:14556334:T:C	50	100	1	0.1501
8:14556457:G:A	50	100	1	0.3537
8:14556463:T:C	50	100	1	0.104
8:14556806:T:G	50	100	1	0.07843
8:14557121:C:T	50	98	1	0.1153
8:14557399:G:C	50	100	1	0.1042
8:14557662:C:A	50	100	1	0.1812
8:14557845:A:G	50	100	1	0.1552
8:14558611:A:G	49	93.9	0.88	0.0345
8:14558633:A:G	50	100	0.99	0.2269
8:14558687:C:G	50	100	1	0.02142
8:14558782:A:G	50	100	0.99	0.07643
8:14558791:G:A	50	100	1	0.01344
8:14558859:A:C	50	100	1	0.01452
8:14559020:A:G	50	100	1	0.1155
8:14559060:G:A	50	100	1	0.01725
8:14559196:G:A	50	100	1	0.1044
8:14559618:T:C	50	100	1	0.1155
8:14559680:T:C	50	100	0.98	0.1534
8:14559914:T:G	50	98	1	0.1064
8:14559919:G:A	50	98	0.99	0.1483
8:14559938:T:C	50	98	1	0.02324
8:14559945:T:A	50	98	1	0.104
8:14560072:T:G	50	98	0.99	0.1618
8:14560268:C:T	50	100	1	0.01725
8:14560435:G:A	50	100	1	0.01816
8:14560617:T:C	50	100	0.96	0.04085
8:14560626:T:C	50	98	0.98	0.1814
8:14560822:A:G	50	100	0.99	0.1908
8:14561107:G:A	50	100	1	0.02197
8:14561194:C:T	50	100	0.99	0.195
8:14561693:G:A	50	100	0.9	0.04557
8:14561930:T:C	50	100	0.85	0.0118
8:14562460:A:G	50	100	1	0.01107
8:14562759:T:C	50	100	0.94	0.0305
8:14562859:C:T	50	100	1	0.02324
8:14562872:G:A	50	100	0.95	0.06645
8:14562933:A:G	50	100	0.96	0.02451
8:14562935:T:C	50	100	0.97	0.1285
8:14563054:C:T	50	100	0.96	0.04139
8:14563114:G:A	50	100	0.94	0.03522
8:14563339:T:G	50	96	1	0.1173
8:14563923:C:T	50	100	1	0.01162
8:14563924:G:A	50	100	0.99	0.4637
8:14564078:A:G	50	100	0.99	0.1955
8:14564334:G:A	50	98	0.99	0.1434
8:14564384:T:C	50	100	0.99	0.14
8:14564407:T:C	50	100	0.97	0.01543
8:14564689:A:C	50	100	0.94	0.04139
8:14564754:G:A	50	98	0.99	0.1578
8:14564824:A:G	50	100	0.98	0.04702
8:14565134:T:A	50	96	1	0.1585
8:14565191:A:T	50	98	0.99	0.1752
8:14565299:T:G	50	96	0.99	0.1569
8:14565835:A:G	50	100	1	0.03722
8:14565915:A:C	50	100	0.98	0.1959
8:14565941:A:G	50	98	1	0.1156
8:14566634:A:G	50	100	1	0.06227
8:14566794:G:T	50	100	0.98	0.03486
8:14566837:A:G	50	98	0.98	0.488
8:14566854:A:G	50	96	0.99	0.2765
8:14566872:T:C	50	100	0.99	0.07171
8:14566892:C:G	50	100	0.99	0.0719
8:14566920:A:G	50	94	1	0.1514
8:14566936:C:T	49	98	1	0.1156
8:14566952:C:T	50	98	1	0.02233
8:14566962:C:T	50	98	1	0.0216
8:14567005:A:G	50	100	0.93	0.02469
8:14567190:T:A	50	100	1	0.3401
8:14567201:G:A	50	98	0.95	0.1156
8:14567234:G:T	50	100	1	0.03722
8:14567270:G:A	50	100	0.99	0.01598
8:14567273:A:T	50	100	0.99	0.1576
8:14567402:T:G	50	98	1	0.1156
8:14567410:C:G	50	100	1	0.3546
8:14567576:A:G	50	100	0.95	0.02977
8:14567661:C:T	50	100	0.95	0.02977
8:14567737:A:T	50	100	1	0.3542
8:14567929:A:T	50	98	1	0.1155
8:14568033:A:T	50	100	0.99	0.01561
8:14568178:A:C	50	100	0.96	0.02941
8:14568249:A:G	50	100	0.99	0.07208
8:14568331:A:C	50	100	0.99	0.1469
8:14568670:T:C	50	100	1	0.01126
8:14568746:T:C	50	100	0.83	0.03867
8:14568801:C:T	50	100	0.96	0.04648
8:14568996:G:A	50	100	1	0.01779
8:14569013:T:C	50	100	0.99	0.03994
8:14569777:G:T	50	100	0.99	0.01652
8:14569798:C:A	50	98	1	0.0216
8:14570019:C:T	50	100	1	0.1752
8:14570088:T:G	50	100	1	0.0374
8:14571068:A:G	50	100	0.96	0.01452
8:14571158:C:T	50	100	0.98	0.08878
8:14571170:G:A	50	100	0.98	0.266
8:14571272:G:C	50	100	1	0.1489
8:14571634:G:A	50	100	0.98	0.1587
8:14571778:C:T	50	100	0.99	0.3346
8:14571796:G:C	50	100	0.98	0.03831
8:14571838:C:T	50	100	0.99	0.1104
8:14572362:C:A	50	100	0.96	0.03014
8:14572387:G:A	50	100	1	0.02106
8:14572644:C:T	50	100	1	0.1474
8:14573074:T:A	50	100	1	0.0216
8:14573748:T:G	50	100	0.96	0.06445
8:14574141:G:A	50	100	0.94	0.03994
8:14574246:C:G	50	100	0.99	0.03032
8:14574293:C:T	50	100	0.99	0.1592
8:14574348:G:C	50	100	0.99	0.161
8:14574548:G:A	50	100	0.95	0.03341
8:14574622:T:C	50	100	1	0.01525
8:14575306:A:C	50	100	1	0.03304
8:14575606:G:A	50	100	1	0.1569
8:14575813:G:A	50	100	1	0.2391
8:14575932:A:G	50	100	0.99	0.1485
8:14576055:A:G	50	100	1	0.02233
8:14576207:G:T	50	100	1	0.246
8:14576226:C:T	50	100	1	0.03141
8:14576498:C:G	50	100	0.99	0.4383
8:14576850:G:C	50	98	0.86	0.04448
8:14576937:A:T	50	100	1	0.04575
8:14577142:T:A	50	100	0.99	0.04993
8:14577152:A:G	50	100	1	0.08533
8:14577238:G:A	50	98	0.82	0.04394
8:14577306:T:C	50	100	1	0.2397
8:14577503:C:T	50	100	0.99	0.144
8:14577528:T:C	50	100	0.99	0.3273
8:14577537:C:G	50	100	1	0.03994
8:14577635:G:C	50	98	1	0.1137
8:14577648:A:G	50	100	1	0.01144
8:14577676:C:T	50	100	1	0.03177
8:14577797:T:G	50	100	0.95	0.03341
8:14577999:T:G	50	100	1	0.03177
8:14578032:G:A	50	98	1	0.02269
8:14578288:C:T	50	100	0.98	0.02941
8:14578471:C:A	50	100	0.98	0.02941
8:14578731:C:G	50	100	0.98	0.1487
8:14578805:A:C	50	100	1	0.1137
8:14578835:G:C	50	100	1	0.0138
8:14578882:T:C	50	100	1	0.03195
8:14578940:G:A	50	100	1	0.1137
8:14579206:T:C	49	100	1	0.03195
8:14579346:C:T	50	98	1	0.03195
8:14579362:A:G	50	98	1	0.03195
8:14579721:G:T	50	100	1	0.1135
8:14579879:A:G	50	100	0.98	0.0463
8:14579891:T:A	50	100	1	0.02288
8:14579989:G:A	50	100	0.99	0.1503
8:14580000:C:T	50	100	1	0.01107
8:14580268:G:A	50	100	1	0.2397
8:14580325:C:A	50	100	0.99	0.1652
8:14580357:T:C	50	100	0.98	0.0354
8:14580451:T:C	50	100	0.98	0.04539
8:14580474:T:C	50	100	1	0.01144
8:14580701:A:G	50	100	0.99	0.1919
8:14580742:A:G	50	100	1	0.01144
8:14580817:T:G	50	100	0.98	0.04539
8:14580832:G:C	50	100	1	0.1845
8:14580994:C:G	50	100	1	0.02288
8:14581090:T:C	50	100	0.98	0.05465
8:14581221:G:C	50	100	0.99	0.1514
8:14581262:A:C	50	100	0.99	0.0768
8:14581474:C:A	50	100	1	0.1594
8:14581489:T:G	50	100	0.98	0.06536
8:14581762:A:C	50	100	1	0.02288
8:14581810:A:T	50	100	1	0.02288
8:14581813:C:T	50	100	1	0.1594
8:14582021:T:C	50	100	0.81	0.01126
8:14582056:G:A	50	100	1	0.2351
8:14582079:T:C	50	100	0.93	0.04666
8:14582102:T:A	50	100	1	0.02288
8:14582314:A:C	50	100	0.98	0.05428
8:14582333:C:T	50	100	1	0.1618
8:14582363:C:T	50	100	1	0.2573
8:14582551:G:A	50	100	0.98	0.04593
8:14582621:T:C	50	96	1	0.02288
8:14583115:A:G	50	100	0.75	0.03504
8:14583239:G:T	50	96	0.94	0.1527
8:14583424:G:C	50	100	0.97	0.03577
8:14583502:T:G	50	100	0.99	0.2894
8:14583513:G:C	50	96	0.99	0.1621
8:14583518:A:C	50	98	0.99	0.1625
8:14583805:A:G	50	100	1	0.1826
8:14584302:A:G	50	100	0.98	0.06227
8:14584444:T:G	50	100	0.99	0.3037
8:14584623:A:C	50	94	0.99	0.1672
8:14584743:A:G	50	100	1	0.01362
8:14584842:G:C	50	100	1	0.01434
8:14584864:A:G	50	100	0.98	0.01852
8:14585908:C:G	50	100	0.97	0.02996
8:14585964:C:T	50	100	0.97	0.02996
8:14586042:C:T	50	100	0.98	0.03958
8:14586141:G:T	50	98	1	0.2509
8:14586974:T:C	50	98	0.98	0.1647
8:14587039:A:G	50	100	1	0.08007
8:14587192:T:G	50	100	1	0.08842
8:14587482:G:A	50	96	0.99	0.4256
8:14587852:G:T	50	100	0.97	0.04248
8:14587914:A:G	50	100	1	0.04248
8:14587938:A:G	50	100	1	0.08224
8:14587951:C:T	50	100	0.99	0.0423
8:14588165:A:C	50	100	1	0.04248
8:14588229:G:A	50	100	1	0.01107
8:14588371:A:C	50	96	0.99	0.244
8:14588394:G:A	50	100	0.95	0.03268
8:14588934:C:A	50	98	1	0.04557
8:14588950:C:G	50	100	0.99	0.03831
8:14589214:T:A	50	100	0.95	0.08479
8:14589585:G:T	50	98	1	0.4619
8:14589671:G:C	50	100	0.99	0.03976
8:14589683:T:C	50	100	1	0.0423
8:14589749:A:T	50	98	0.98	0.07807
8:14590223:C:T	50	98	1	0.02306
8:14590232:T:C	50	98	1	0.1451
8:14590438:G:A	50	100	0.92	0.01543
8:14590467:T:A	50	100	0.99	0.1892
8:14590910:C:T	50	100	1	0.1894
8:14591189:T:C	50	98	1	0.1443
8:14591298:A:C	50	100	1	0.02288
8:14591526:A:T	50	100	0.96	0.02288
8:14591725:A:G	50	100	0.95	0.03268
8:14592162:G:A	50	100	0.99	0.242
8:14592212:C:T	50	100	0.98	0.2881
8:14592375:T:C	50	100	0.99	0.1654
8:14592419:T:C	50	100	0.99	0.2395
8:14592505:A:G	50	100	0.99	0.2378
8:14592552:T:C	50	100	0.98	0.07244
8:14592627:C:T	50	100	1	0.3103
8:14592857:A:G	50	98	1	0.128
8:14592983:T:G	50	100	0.98	0.205
8:14593070:G:C	50	100	1	0.313
8:14593114:T:A	50	100	0.98	0.2881
8:14593372:C:T	50	100	0.99	0.2055
8:14593437:A:T	50	100	0.99	0.4788
8:14593452:A:C	50	100	0.97	0.2033
8:14593529:A:G	50	100	0.94	0.03286
8:14593559:T:C	50	100	0.99	0.2279
8:14593571:G:A	50	100	0.99	0.4334
8:14593628:C:T	50	100	0.98	0.4809
8:14593693:A:T	50	100	0.95	0.02269
8:14593792:C:A	50	100	1	0.01089
8:14593823:A:G	50	100	0.99	0.4795
8:14593889:G:C	50	100	0.96	0.02633
8:14593948:G:C	50	100	0.99	0.4793
8:14594005:C:T	50	98	0.99	0.4788
8:14594006:T:C	50	98	0.99	0.4804
8:14594088:T:C	50	100	0.99	0.4791
8:14594151:G:C	50	100	0.98	0.03195
8:14594337:T:G	50	100	0.99	0.4855
8:14594349:G:T	50	100	0.98	0.2393
8:14594379:A:G	50	96	0.98	0.1652
8:14594475:A:G	50	100	1	0.1828
8:14594669:G:A	50	98	0.97	0.4245
8:14594703:G:C	50	100	0.96	0.02542
8:14594735:A:C	50	98	0.96	0.1972
8:14594815:T:C	50	98	0.95	0.2229
8:14594933:A:G	50	96	0.9	0.1189
8:14594943:C:A	50	96	0.98	0.1209
8:14594989:G:A	50	94	0.94	0.3261
8:14595001:A:G	50	98	0.76	0.03413
8:14595028:G:A	50	92	0.94	0.3359
8:14595326:T:G	50	98	0.84	0.1158
8:14595588:A:G	50	98	0.93	0.05374
8:14595779:C:T	50	100	0.94	0.366
8:14596135:A:G	50	100	0.97	0.4032
8:14596273:T:A	50	100	0.94	0.01707
8:14596342:T:C	50	98	0.98	0.1206
8:14596352:C:G	50	100	0.96	0.1799
8:14596360:A:G	50	100	0.97	0.4032
8:14596402:G:A	50	100	0.97	0.1645
8:14596457:G:T	50	98	0.99	0.1494
8:14596604:C:G	50	98	0.95	0.08932
8:14596641:G:A	50	100	0.95	0.06863
8:14596718:C:T	50	100	0.94	0.01688
8:14596803:A:G	50	100	0.97	0.4045
8:14596845:A:G	50	100	0.96	0.04993
8:14596859:A:T	50	100	0.97	0.07698
8:14596909:A:G	50	98	0.91	0.03068
8:14596980:T:C	50	100	0.95	0.06663
8:14597158:C:A	50	98	0.97	0.313
8:14597210:C:T	50	100	0.98	0.3123
8:14597789:A:G	50	98	0.99	0.3137
8:14597839:T:C	50	98	0.99	0.3134
8:14598190:T:A	50	98	0.99	0.3137
8:14598294:A:G	50	98	0.99	0.1565
8:14598304:G:C	50	100	0.99	0.04975
8:14598489:C:A	50	100	0.97	0.1196
8:14598491:C:A	50	96	0.94	0.4165
8:14598493:A:C	50	100	0.75	0.01325
8:14598622:G:A	50	100	0.98	0.1327
8:14598818:T:C	50	100	0.98	0.08424
8:14598961:A:T	50	100	0.96	0.04993
8:14599067:A:G	50	98	0.97	0.09495
8:14599090:T:A	50	100	0.97	0.1095
8:14599389:A:G	50	96	0.99	0.2887
8:14599399:C:T	50	100	0.99	0.1578
8:14599422:G:T	50	100	0.97	0.04975
8:14599731:C:G	50	100	0.99	0.1567
8:14600151:C:G	50	100	0.99	0.1567
8:14600254:C:T	50	100	0.99	0.2867
8:14600447:G:C	50	100	0.99	0.2876
8:14600580:A:G	50	100	1	0.03595
8:14600882:C:T	50	100	0.98	0.3882
8:14601372:G:A	50	100	0.97	0.09423
8:14601534:T:C	50	100	0.99	0.04975
8:14601552:G:T	50	100	0.94	0.07426
8:14601569:C:G	50	100	0.96	0.08588
8:14601586:G:C	50	100	0.98	0.158
8:14601679:T:C	50	100	0.89	0.01906
8:14601869:C:G	50	100	0.98	0.1572
8:14601896:G:A	49	100	0.98	0.1509
8:14601958:A:G	50	98	0.98	0.1278
8:14602089:C:T	50	100	0.98	0.1514
8:14602128:A:G	50	100	0.9	0.0345
8:14602189:T:A	50	100	0.99	0.1307
8:14602531:T:A	50	100	0.99	0.06481
8:14603149:A:T	50	100	1	0.06373
8:14603255:G:C	50	100	1	0.0512
8:14603347:G:C	50	100	0.91	0.01235
8:14603416:T:C	50	98	0.99	0.1316
8:14603675:A:T	50	100	1	0.1314
8:14603846:G:T	50	96	0.99	0.3972
8:14604045:A:G	50	100	0.99	0.1509
8:14604097:A:G	50	100	0.97	0.02342
8:14604254:G:C	50	100	0.99	0.2495
8:14604274:A:G	50	100	1	0.01216
8:14604280:C:T	50	100	1	0.1509
8:14604322:T:G	50	100	1	0.1825
8:14604342:C:G	50	100	1	0.06354
8:14604371:A:G	50	100	0.97	0.01779
8:14604431:T:A	50	98	0.61	0.01761
8:14604531:C:G	50	98	1	0.0541
8:14604789:A:G	50	100	1	0.1512
8:14604868:T:C	50	100	1	0.08497
8:14605049:T:C	50	100	1	0.1511
8:14605147:C:T	50	100	1	0.1507
8:14605151:G:A	50	100	1	0.1507
8:14605206:A:C	50	100	1	0.1318
8:14605311:C:T	50	100	0.99	0.01362
8:14605497:T:A	50	100	0.99	0.1507
8:14605505:T:A	50	100	1	0.0118
8:14605599:C:G	50	100	0.99	0.1489
8:14605856:G:T	50	100	1	0.1512
8:14605859:T:A	50	100	1	0.1512
8:14605879:G:A	50	100	1	0.1514
8:14606137:G:A	50	100	1	0.1518
8:14606147:A:T	50	100	1	0.1518
8:14606187:G:T	50	100	1	0.1518
8:14606195:T:C	50	100	0.98	0.2983
8:14606273:C:T	50	100	0.99	0.04993
8:14606336:T:C	50	100	1	0.1745
8:14606353:C:T	50	100	1	0.1351
8:14606461:G:A	50	100	1	0.1518
8:14606638:T:C	50	100	1	0.2384
8:14606669:T:C	50	100	0.99	0.04938
8:14606834:A:C	50	98	0.99	0.2092
8:14606843:T:G	50	100	0.92	0.01235
8:14607006:A:T	50	100	1	0.152
8:14607030:A:G	50	100	1	0.3263
8:14607115:T:C	50	100	1	0.01053
8:14607160:T:C	50	100	0.97	0.05084
8:14607179:T:C	50	100	1	0.1273
8:14607341:T:C	50	100	1	0.03867
8:14607366:C:T	50	100	1	0.3551
8:14607488:C:T	50	98	0.91	0.07044
8:14607509:T:G	50	100	1	0.3885
8:14607522:T:C	50	100	1	0.2856
8:14607584:C:T	50	100	0.99	0.3555
8:14607612:G:A	50	100	1	0.05356
8:14607615:T:C	50	98	1	0.1511
8:14607629:G:A	50	100	1	0.01362
8:14607698:G:T	50	100	1	0.2854
8:14607806:T:C	50	100	0.99	0.1129
8:14607888:A:T	50	100	0.98	0.03577
8:14607969:A:G	50	100	1	0.3551
8:14607992:T:C	50	100	1	0.24
8:14608172:C:T	50	100	1	0.2366
8:14608816:A:G	50	100	0.98	0.03577
8:14608866:G:A	50	100	1	0.3893
8:14608926:T:C	50	96	1	0.03032
8:14609189:C:T	50	100	1	0.3889
8:14609249:G:C	50	100	0.97	0.0256
8:14609268:A:T	50	100	1	0.3889
8:14609280:C:T	50	100	1	0.1863
8:14609336:G:T	50	100	1	0.242
8:14609419:T:C	50	100	1	0.2364
8:14609486:T:G	50	100	1	0.01035
8:14609590:C:G	50	100	1	0.3891
8:14609593:T:C	50	100	1	0.3568
8:14609767:G:C	50	100	1	0.112
8:14609842:G:A	50	100	1	0.3341
8:14609971:T:G	50	98	1	0.3891
8:14609977:C:G	50	98	1	0.3891
8:14609978:A:C	50	98	1	0.3568
8:14610012:T:G	50	100	1	0.01561
8:14610084:G:C	50	100	1	0.3566
8:14610178:A:T	50	100	1	0.4907
8:14610219:G:C	50	100	0.99	0.05011
8:14610612:C:G	50	100	0.99	0.2369
8:14610718:C:T	50	100	0.99	0.1785
8:14610747:C:T	50	100	1	0.3179
8:14610939:T:A	50	100	0.99	0.1436
8:14610973:T:C	50	100	0.99	0.03431
8:14611005:A:G	50	100	0.99	0.1767
8:14611016:C:A	50	100	1	0.4936
8:14611063:T:C	50	100	0.98	0.1434
8:14611470:G:A	50	98	0.99	0.1992
8:14611567:T:C	50	100	1	0.3183
8:14611652:G:A	50	100	1	0.4129
8:14612142:A:T	50	100	1	0.3183
8:14612167:G:T	50	100	0.98	0.144
8:14612293:G:A	50	96	1	0.02996
8:14612354:G:T	50	98	1	0.1518
8:14612710:A:G	50	100	1	0.3188
8:14612762:T:C	50	100	1	0.05011
8:14612825:A:G	50	100	1	0.1213
8:14612966:G:A	50	98	1	0.0354
8:14612971:C:A	50	100	1	0.1035
8:14613570:C:G	50	100	0.99	0.2375
8:14613712:G:T	50	100	0.99	0.1741
8:14613782:G:T	50	100	1	0.3175
8:14613918:C:T	50	98	1	0.1866
8:14614065:T:C	50	100	0.99	0.14
8:14614212:C:T	50	100	1	0.4439
8:14614311:A:G	49	100	1	0.4452
8:14614322:G:T	50	100	1	0.2496
8:14614438:T:C	50	100	1	0.3074
8:14614895:G:T	50	100	1	0.2371
8:14614916:T:C	50	100	1	0.3184
8:14614983:T:C	50	100	0.99	0.14
8:14615044:G:T	50	100	1	0.3186
8:14615064:A:G	50	100	1	0.1866
8:14615078:T:C	50	98	0.98	0.01089
8:14615125:C:T	50	100	1	0.3186
8:14615138:C:T	50	100	1	0.3184
8:14615305:G:C	50	100	1	0.25
8:14615442:C:T	50	100	1	0.1271
8:14615530:T:C	50	100	1	0.05011
8:14615588:G:T	50	100	1	0.1285
8:14615613:T:C	50	100	0.92	0.01398
8:14615801:C:T	50	100	1	0.01126
8:14615903:C:T	50	100	1	0.3184
8:14615991:G:A	50	100	1	0.1284
8:14616008:G:A	50	100	1	0.25
8:14616036:C:G	50	100	1	0.3184
8:14616042:G:A	50	100	1	0.04666
8:14616060:G:A	50	100	0.99	0.2691
8:14616080:A:G	50	100	1	0.3184
8:14616403:C:T	50	100	0.99	0.4072
8:14616473:A:G	50	100	1	0.04648
8:14616496:C:T	50	98	0.97	0.1451
8:14616590:C:T	50	100	1	0.4118
8:14616656:G:C	50	100	1	0.4234
8:14616853:A:G	50	100	1	0.1073
8:14616951:A:G	50	98	1	0.02996
8:14617005:T:C	50	100	0.99	0.1382
8:14617040:G:A	50	100	0.99	0.2576
8:14617104:C:T	50	100	1	0.3161
8:14617173:C:A	50	100	1	0.3085
8:14617479:G:A	50	100	0.99	0.1496
8:14617581:A:T	50	100	1	0.01089
8:14617684:G:A	50	98	1	0.03014
8:14617689:G:C	50	100	0.99	0.1492
8:14617959:T:C	50	100	0.99	0.1492
8:14618012:C:T	50	100	1	0.3163
8:14618199:C:T	50	100	1	0.05356
8:14618327:C:T	50	100	1	0.01089
8:14618328:A:T	50	100	1	0.01089
8:14618530:G:C	50	100	1	0.2484
8:14618696:T:G	50	100	1	0.01235
8:14618743:A:C	50	100	0.99	0.1868
8:14618900:A:T	50	98	1	0.3163
8:14618908:G:T	50	98	1	0.4129
8:14618911:G:A	50	98	1	0.01071
8:14618928:C:G	50	100	0.97	0.05701
8:14619106:G:T	50	100	1	0.01107
8:14619154:G:A	50	100	1	0.01089
8:14619340:A:G	50	100	1	0.03486
8:14619405:C:G	50	100	0.99	0.4112
8:14619518:A:G	50	100	1	0.1322
8:14619783:A:G	50	100	1	0.2716
8:14620014:G:A	50	100	0.99	0.1376
8:14620191:G:T	50	100	0.92	0.01253
8:14620293:A:G	49	98	0.94	0.05011
8:14620339:G:A	50	100	1	0.02415
8:14620345:A:T	50	100	0.97	0.04993
8:14620360:A:C	50	100	1	0.01089
8:14620389:C:T	50	100	0.93	0.01325
8:14620455:A:C	50	100	0.97	0.01325
8:14620633:C:T	50	100	1	0.1271
8:14620663:C:A	50	100	0.99	0.1734
8:14620763:G:A	50	100	1	0.1409
8:14620791:A:T	50	100	0.99	0.2709
8:14620830:C:T	50	98	1	0.1837
8:14620883:G:A	50	98	1	0.2389
8:14620944:T:C	50	100	1	0.03794
8:14620972:G:A	50	98	1	0.3159
8:14620987:T:C	50	98	1	0.1885
8:14621118:A:G	50	100	0.99	0.2718
8:14621141:A:C	50	100	1	0.04993
8:14621156:G:A	50	100	1	0.1211
8:14621583:C:G	50	100	1	0.4439
8:14621615:T:C	50	100	1	0.01289
8:14621827:T:G	50	98	0.99	0.1937
8:14621895:C:T	50	100	1	0.1431
8:14621901:T:C	50	100	1	0.01089
8:14622088:G:C	50	100	1	0.02415
8:14622279:C:T	50	96	1	0.1903
8:14622436:A:C	50	98	0.98	0.1874
8:14622464:T:A	50	100	1	0.01271
8:14622627:G:A	50	98	1	0.3729
8:14622657:T:A	50	100	0.99	0.138
8:14622703:A:C	50	100	0.99	0.09877
8:14622706:C:T	50	98	1	0.3727
8:14622740:A:G	50	100	1	0.01089
8:14622751:C:A	50	100	1	0.02596
8:14623119:G:A	50	98	1	0.4786
8:14623163:C:T	50	100	0.99	0.2513
8:14623201:A:T	50	100	1	0.02596
8:14623223:A:C	50	98	1	0.356
8:14623442:G:A	50	100	0.99	0.1427
8:14623471:T:G	50	100	1	0.01271
8:14623599:T:A	50	98	1	0.03014
8:14623626:T:C	50	100	1	0.3704
8:14623724:T:C	50	100	1	0.3667
8:14623991:C:A	50	100	1	0.05192
8:14624163:G:C	50	100	1	0.01289
8:14624170:C:A	50	98	0.99	0.4424
8:14624171:A:G	50	100	1	0.01089
8:14624232:A:G	50	100	0.99	0.1396
8:14624293:T:C	50	100	1	0.1347
8:14624562:T:A	46	87	0.83	0.2749
8:14624563:T:A	46	80.4	0.7	0.1207
8:14624565:T:A	48	85.4	0.85	0.2696
8:14624566:T:A	47	83	0.8	0.0443
8:14624567:T:A	46	91.3	0.78	0.0512
8:14624568:T:A	48	79.2	0.92	0.201
8:14624570:T:A	47	93.6	0.88	0.01344
8:14624571:T:A	48	91.7	0.86	0.1652
8:14624572:T:A	48	93.8	0.9	0.02215
8:14624574:T:A	48	91.7	0.74	0.09749
8:14624629:T:G	49	95.9	1	0.3391
8:14624639:C:T	50	100	0.94	0.01561
8:14625043:T:A	50	98	0.98	0.03195
8:14625126:A:G	50	100	1	0.02596
8:14625156:C:T	50	100	1	0.3321
8:14625157:T:C	50	100	1	0.3321
8:14625193:C:A	50	100	0.99	0.1656
8:14625504:G:T	50	100	0.99	0.1327
8:14625594:T:G	50	98	0.99	0.2983
8:14625647:T:C	50	100	1	0.1191
8:14625682:T:C	50	98	0.98	0.2084
8:14625715:G:A	50	100	1	0.291
8:14625792:G:A	50	100	0.99	0.1796
8:14625808:C:T	50	100	0.99	0.307
8:14625846:C:T	50	100	1	0.1062
8:14625896:A:G	50	100	1	0.2324
8:14626030:C:T	50	100	1	0.04031
8:14626045:G:T	50	100	1	0.02578
8:14626459:T:C	50	100	0.85	0.01598
8:14626561:A:C	50	100	1	0.01089
8:14626648:G:A	50	98	0.99	0.3263
8:14626683:C:T	50	100	0.99	0.1598
8:14627269:T:G	50	100	0.98	0.3244
8:14627286:T:A	50	100	1	0.01089
8:14627330:A:G	50	100	1	0.01416
8:14627442:T:A	50	100	0.98	0.02651
8:14627550:T:G	50	100	1	0.01107
8:14627733:G:C	50	100	0.98	0.3246
8:14627761:G:T	50	100	0.9	0.01089
8:14627778:C:T	50	98	1	0.2878
8:14627781:C:A	50	100	0.95	0.0345
8:14627809:A:G	50	100	0.97	0.03958
8:14627984:G:A	50	100	1	0.01071
8:14627990:C:G	50	100	1	0.01089
8:14628008:T:C	50	100	0.94	0.03304
8:14628367:G:C	50	100	1	0.01089
8:14628379:C:T	50	100	1	0.03268
8:14628562:G:T	50	100	0.95	0.03704
8:14628804:C:G	50	100	0.99	0.1088
8:14628865:G:T	50	100	1	0.01089
8:14629139:C:A	50	98	1	0.2896
8:14629330:G:C	50	100	1	0.03377
8:14629521:T:C	50	100	1	0.03903
8:14629522:G:A	50	100	0.99	0.3243
8:14629528:G:T	50	100	1	0.1084
8:14629579:A:T	50	100	0.99	0.323
8:14629616:G:A	50	100	0.99	0.3244
8:14629691:T:C	50	100	1	0.03903
8:14629695:A:G	50	100	0.99	0.3244
8:14629825:A:T	50	100	0.99	0.01162
8:14629907:G:A	50	100	1	0.03686
8:14629985:T:C	50	100	1	0.01089
8:14630008:C:A	50	100	1	0.1102
8:14630009:A:T	50	100	1	0.1102
8:14630039:G:A	50	100	0.99	0.307
8:14630067:G:A	50	100	0.97	0.09985
8:14630124:T:G	50	100	1	0.01089
8:14630207:C:A	50	100	1	0.01089
8:14630215:T:G	50	98	0.99	0.3072
8:14630405:G:C	50	100	0.99	0.3292
8:14630521:G:T	50	100	0.99	0.2894
8:14630545:T:G	50	100	1	0.0158
8:14630623:A:C	50	100	1	0.01089
8:14630657:T:C	50	98	1	0.04412
8:14630664:C:G	50	100	1	0.01089
8:14630813:T:C	50	100	1	0.01089
8:14630897:G:A	50	100	0.88	0.02233
8:14631107:A:C	50	100	0.97	0.0354
8:14631123:A:G	50	100	1	0.01089
8:14631262:A:T	50	100	0.99	0.283
8:14631346:C:T	50	100	1	0.01089
8:14631423:G:C	50	100	1	0.01089
8:14631515:G:T	50	100	0.99	0.3286
8:14631531:C:T	50	100	1	0.01089
8:14631596:C:A	50	100	1	0.01089
8:14631615:A:G	50	100	1	0.01089
8:14631748:G:A	50	100	1	0.01089
8:14631757:G:A	50	100	1	0.01089
8:14631814:G:A	50	100	1	0.01089
8:14631869:A:G	50	100	1	0.01725
8:14631943:T:C	50	100	1	0.01089
8:14632193:G:T	50	100	0.94	0.0118
8:14632203:T:C	50	100	0.98	0.03831
8:14632240:C:G	50	100	1	0.01089
8:14632331:C:T	50	100	1	0.01198
8:14632446:C:T	50	100	1	0.01089
8:14632581:C:T	50	100	1	0.01089
8:14632583:T:G	50	100	1	0.01089
8:14632663:C:T	50	100	1	0.01089
8:14632717:A:T	50	100	1	0.02687
8:14632807:G:A	50	100	1	0.01089
8:14632956:T:C	50	98	1	0.04067
8:14632977:A:T	50	100	0.99	0.2898
8:14632999:C:G	50	100	0.94	0.01089
8:14633039:A:G	50	100	1	0.01089
8:14633139:A:T	50	100	0.99	0.3288
8:14633176:A:G	50	100	1	0.01089
8:14633203:A:G	50	100	1	0.01089
8:14633244:A:T	50	100	0.99	0.2335
8:14633358:A:C	50	100	1	0.01089
8:14633410:C:G	50	100	1	0.01089
8:14633530:T:C	50	100	1	0.01089
8:14633581:C:T	50	100	1	0.01089
8:14633740:G:C	50	100	1	0.01089
8:14633867:T:G	50	100	1	0.1527
8:14633936:G:A	50	100	0.99	0.1333
8:14633969:C:T	50	100	1	0.01089
8:14633983:C:G	50	100	0.99	0.2836
8:14633995:G:A	50	98	0.99	0.3382
8:14634009:A:G	50	100	1	0.01089
8:14634046:T:G	50	98	1	0.03903
8:14634063:T:C	50	100	1	0.01089
8:14634065:T:G	50	100	1	0.01107
8:14634134:C:G	50	100	0.99	0.2914
8:14634190:A:G	50	100	0.99	0.2894
8:14634194:A:G	50	100	1	0.01089
8:14634202:C:A	50	98	0.99	0.3288
8:14634249:T:C	50	100	0.99	0.01089
8:14634383:T:G	50	100	1	0.01089
8:14634490:C:A	50	100	0.99	0.289
8:14634612:A:G	50	98	1	0.1117
8:14634627:G:C	50	100	0.99	0.2912
8:14634714:A:G	50	100	1	0.01089
8:14634795:A:G	50	100	0.97	0.02251
8:14634855:A:G	50	100	1	0.01089
8:14634885:T:C	50	100	1	0.01126
8:14634987:G:A	50	100	1	0.01089
8:14634990:G:A	50	100	1	0.01089
8:14635044:T:C	50	98	1	0.04103
8:14635045:T:G	50	100	0.99	0.2384
8:14635064:A:T	50	98	0.99	0.3411
8:14635065:A:T	50	98	0.99	0.3411
8:14635138:A:G	50	100	0.99	0.2918
8:14635240:G:A	50	100	1	0.01053
8:14635292:G:T	50	100	1	0.01053
8:14635303:A:C	50	100	1	0.01053
8:14635361:G:C	50	100	1	0.01053
8:14635512:A:G	50	100	1	0.01053
8:14635552:A:G	50	100	0.93	0.01126
8:14635611:T:G	50	100	1	0.01053
8:14635615:C:G	50	100	1	0.01053
8:14635709:C:T	50	100	0.99	0.03631
8:14635832:G:A	50	100	1	0.01017
8:14635865:C:T	50	100	0.99	0.2607
8:14635888:C:A	50	98	0.99	0.3268
8:14635942:T:C	50	98	1	0.0138
8:14636067:G:C	50	100	1	0.03631
8:14636176:T:C	50	100	0.99	0.3371
8:14636194:C:G	50	100	1	0.1146
8:14636212:T:G	50	100	1	0.1147
8:14636360:C:T	50	100	1	0.1144
8:14636537:A:T	50	100	0.99	0.4029
8:14636594:A:G	50	100	0.99	0.2885
8:14636635:G:A	50	100	0.99	0.2885
8:14636911:A:G	50	100	0.94	0.04375
8:14637196:C:T	50	100	0.99	0.3386
8:14637351:A:C	50	98	1	0.1122
8:14637404:T:G	50	100	1	0.0276
8:14637437:A:C	50	100	0.99	0.4207
8:14637474:C:T	50	100	1	0.1124
8:14637522:C:T	50	100	1	0.1122
8:14637586:T:A	50	100	0.98	0.03831
8:14637695:A:G	50	100	1	0.1124
8:14637758:T:C	50	100	0.99	0.1785
8:14637826:G:A	50	100	0.92	0.01053
8:14637888:G:T	50	100	0.99	0.3168
8:14637892:G:A	50	100	1	0.1122
8:14638170:T:C	50	100	0.99	0.2387
8:14638238:A:G	50	100	1	0.01198
8:14638245:G:A	50	100	1	0.02778
8:14638388:A:T	50	100	1	0.1124
8:14638389:A:G	50	100	1	0.01071
8:14638408:G:A	50	100	1	0.1351
8:14638427:A:C	50	100	1	0.1122
8:14638431:C:T	50	100	1	0.1122
8:14638433:T:C	50	100	0.99	0.04902
8:14638442:A:G	50	100	1	0.1144
8:14638886:T:C	50	100	0.99	0.3384
8:14638895:T:C	50	100	1	0.1122
8:14638983:C:A	50	100	1	0.112
8:14639027:G:A	50	100	1	0.112
8:14639034:G:T	50	100	1	0.0276
8:14639040:T:A	48	100	0.77	0.01362
8:14639041:T:A	49	100	0.98	0.2055
8:14639139:A:T	50	100	1	0.01198
8:14639155:C:G	50	100	1	0.112
8:14639217:T:C	50	100	1	0.02106
8:14639360:G:T	50	100	0.99	0.3393
8:14639412:C:G	50	100	0.97	0.01725
8:14639645:A:G	50	100	1	0.2338
8:14639771:T:C	50	98	1	0.03922
8:14639824:T:A	50	100	1	0.112
8:14639960:G:C	50	98	1	0.03377
8:14639995:C:T	50	100	1	0.112
8:14640019:C:A	50	100	0.99	0.08351
8:14640090:T:C	50	100	1	0.447
8:14640128:G:T	50	100	1	0.3086
8:14640220:T:A	50	100	1	0.112
8:14640276:G:C	50	100	0.92	0.0187
8:14640675:T:C	50	100	1	0.3174
8:14640678:A:T	50	100	1	0.3174
8:14640727:C:T	50	100	1	0.1122
8:14640738:G:C	50	100	0.98	0.1806
8:14640752:T:A	50	100	1	0.2106
8:14641065:T:C	50	100	0.98	0.03922
8:14641108:T:A	50	100	1	0.2106
8:14641134:T:C	50	100	0.98	0.1672
8:14641202:C:T	50	100	1	0.1122
8:14641323:G:T	50	100	1	0.01253
8:14641392:A:G	50	100	1	0.1122
8:14641400:G:A	50	100	1	0.1124
8:14641404:C:A	50	100	1	0.02088
8:14641415:C:G	50	100	1	0.1122
8:14641469:T:A	50	100	0.99	0.2106
8:14641476:C:T	50	100	1	0.1244
8:14641543:T:C	50	100	1	0.2901
8:14641576:C:A	50	100	1	0.112
8:14641625:A:G	50	100	0.99	0.02397
8:14641637:C:T	50	100	0.99	0.2106
8:14641651:T:C	50	98	1	0.01253
8:14641704:T:C	50	100	0.98	0.1785
8:14641776:T:C	50	100	0.99	0.03649
8:14641859:T:C	50	100	1	0.1917
8:14641985:C:A	50	100	0.99	0.2102
8:14642333:C:T	50	100	1	0.1124
8:14642348:G:T	50	100	1	0.1124
8:14642352:G:C	50	100	0.98	0.1772
8:14642580:A:G	50	100	0.98	0.2122
8:14642651:A:G	50	100	0.98	0.2122
8:14642865:G:T	50	100	0.98	0.1685
8:14642901:G:C	50	100	1	0.4012
8:14642903:C:T	50	100	0.99	0.211
8:14642944:C:A	50	100	0.98	0.08969
8:14643007:T:G	50	100	0.98	0.1786
8:14643024:G:T	50	100	1	0.03195
8:14643043:A:G	50	100	0.98	0.09023
8:14643095:C:A	50	100	0.98	0.1679
8:14643104:C:T	50	100	0.98	0.1797
8:14643146:A:G	50	100	0.99	0.211
8:14643148:A:C	50	100	1	0.01216
8:14643282:C:T	50	100	0.99	0.211
8:14643327:G:A	50	100	0.96	0.02269
8:14643382:C:G	50	100	0.99	0.211
8:14643560:C:A	50	100	0.98	0.3745
8:14643601:A:G	50	100	0.98	0.173
8:14643624:C:A	50	100	0.99	0.2102
8:14643904:C:A	50	100	1	0.2006
8:14643907:C:A	50	100	0.98	0.2122
8:14644096:C:G	50	100	1	0.1122
8:14644127:G:C	50	100	0.99	0.213
8:14644169:G:C	50	100	0.98	0.09858
8:14644265:A:T	50	100	0.99	0.211
8:14644297:C:A	50	100	1	0.1866
8:14644364:C:T	50	100	0.99	0.211
8:14644372:C:T	50	100	1	0.1122
8:14644495:C:G	50	100	0.99	0.211
8:14644546:C:T	50	100	0.98	0.1772
8:14644691:A:G	50	100	0.99	0.211
8:14644765:T:C	50	98	0.94	0.1075
8:14644767:G:C	50	100	1	0.1122
8:14644840:G:A	50	100	0.98	0.1723
8:14644946:A:G	50	100	0.99	0.4143
8:14644999:C:G	50	100	0.99	0.1772
8:14645157:C:T	50	100	0.99	0.2111
8:14645181:A:G	50	100	1	0.1122
8:14645316:A:C	50	100	1	0.197
8:14645445:A:C	50	100	0.99	0.1984
8:14645462:G:T	49	98	1	0.01344
8:14645484:G:A	47	76.6	0.97	0.2084
8:14645486:A:G	47	95.7	0.99	0.02052
8:14645544:A:T	50	98	0.98	0.1006
8:14645579:T:C	50	100	0.98	0.1008
8:14645602:G:A	50	100	0.99	0.213
8:14645618:G:A	50	100	1	0.213
8:14645665:G:A	50	100	0.99	0.209
8:14645864:C:G	50	100	1	0.213
8:14645946:T:G	50	100	0.99	0.09296
8:14645948:T:C	50	100	1	0.3716
8:14645971:C:T	50	100	1	0.1988
8:14645987:T:C	50	100	0.99	0.1719
8:14646000:A:G	50	100	1	0.4127
8:14646395:T:C	50	100	1	0.1983
8:14646396:G:A	50	100	0.99	0.177
8:14646434:T:G	50	100	1	0.02324
8:14646492:C:T	50	100	1	0.06554
8:14646524:A:C	50	100	1	0.1122
8:14646527:A:C	50	100	0.97	0.01743
8:14646650:T:C	50	100	1	0.1777
8:14646726:A:T	50	100	1	0.1122
8:14646727:A:T	50	100	1	0.1122
8:14646764:A:T	50	100	1	0.1122
8:14646921:A:T	50	100	1	0.1122
8:14647012:C:T	50	100	0.99	0.1783
8:14647095:T:C	50	100	1	0.1122
8:14647160:A:C	50	100	0.99	0.04993
8:14647249:T:C	50	98	1	0.112
8:14647262:T:C	50	98	1	0.112
8:14647279:T:C	50	100	1	0.03649
8:14647307:C:T	50	98	1	0.112
8:14647313:T:G	50	98	1	0.2939
8:14647371:C:T	50	98	1	0.2438
8:14647430:A:G	50	100	1	0.2128
8:14647500:A:G	50	98	1	0.4161
8:14647522:T:C	50	100	1	0.3515
8:14647523:C:T	50	100	1	0.3515
8:14647542:C:T	50	100	0.99	0.1705
8:14647645:A:C	50	100	0.99	0.2188
8:14647646:G:A	50	98	1	0.2135
8:14647662:T:C	50	100	1	0.4641
8:14647787:A:C	50	100	0.99	0.3301
8:14647836:T:C	50	98	1	0.01362
8:14647881:C:T	50	98	1	0.08533
8:14647898:T:G	50	100	1	0.2128
8:14647923:C:T	50	100	1	0.2128
8:14647952:A:G	50	100	1	0.2126
8:14647977:A:G	50	98	0.99	0.118
8:14648031:C:G	50	100	0.98	0.01743
8:14648039:G:C	50	100	1	0.132
8:14648073:G:A	50	100	0.98	0.05483
8:14648085:A:T	50	100	0.94	0.01144
8:14648233:G:A	50	98	1	0.112
8:14648269:G:A	50	100	0.99	0.0423
8:14648310:A:G	50	100	1	0.02269
8:14648435:C:T	50	100	0.99	0.03649
8:14648468:T:A	50	100	1	0.02269
8:14648537:C:T	50	98	1	0.112
8:14648772:A:G	50	100	0.9	0.01507
8:14648853:G:A	50	98	0.99	0.1325
8:14648861:T:A	50	98	0.99	0.1118
8:14648945:T:C	50	98	0.99	0.376
8:14648953:T:C	50	98	0.99	0.1122
8:14649006:A:C	50	100	0.92	0.01235
8:14649077:C:A	50	98	0.99	0.112
8:14649083:G:C	50	98	0.99	0.264
8:14649148:A:G	50	98	0.99	0.376
8:14649197:C:A	50	96	0.99	0.4809
8:14649272:A:G	50	100	1	0.1318
8:14649504:G:C	49	100	1	0.1004
8:14649712:A:T	50	100	0.92	0.01471
8:14649743:C:T	50	100	0.99	0.4642
8:14649832:G:A	50	100	1	0.02269
8:14649947:T:A	50	100	0.99	0.2026
8:14649978:G:C	50	100	1	0.02451
8:14650007:G:A	50	100	0.98	0.1004
8:14650287:C:A	50	100	0.99	0.2226
8:14650370:C:G	50	100	0.99	0.2522
8:14650658:T:G	50	100	1	0.1227
8:14650667:A:G	50	100	0.99	0.2723
8:14650715:G:A	50	100	0.98	0.01271
8:14650735:G:A	50	98	0.98	0.165
8:14650758:T:C	50	100	0.99	0.2032
8:14650784:G:C	50	100	1	0.1338
8:14650789:G:A	50	100	1	0.1389
8:14650855:G:T	50	98	0.99	0.1774
8:14650895:C:A	50	100	0.98	0.1759
8:14650909:G:A	50	100	0.99	0.2328
8:14650989:A:C	50	100	0.99	0.03686
8:14651067:G:C	50	100	0.99	0.03704
8:14651084:G:A	50	96	0.98	0.4878
8:14651146:A:G	50	98	0.98	0.4377
8:14651291:A:C	50	100	0.99	0.4345
8:14651292:T:C	50	100	0.99	0.4345
8:14651399:A:G	50	100	0.98	0.2251
8:14651486:C:T	50	100	0.98	0.1307
8:14651517:G:C	50	100	0.98	0.1761
8:14651553:T:C	50	100	0.93	0.02142
8:14651576:C:T	50	98	0.99	0.3811
8:14651659:T:A	50	98	0.99	0.2297
8:14651719:T:G	50	100	0.99	0.04866
8:14651764:C:G	50	100	0.98	0.1826
8:14651865:T:C	50	100	1	0.1351
8:14651952:A:T	50	100	1	0.1365
8:14652059:G:C	50	100	0.98	0.09041
8:14652116:T:C	50	98	0.98	0.3664
8:14652144:A:C	50	98	1	0.02124
8:14652153:C:A	50	98	0.99	0.2324
8:14652205:G:T	50	98	0.99	0.2295
8:14652281:C:T	50	100	0.99	0.1374
8:14652403:A:G	49	95.9	0.99	0.3502
8:14652475:T:C	50	100	0.98	0.1142
8:14652506:A:T	50	98	0.99	0.2302
8:14652522:G:A	50	98	0.99	0.2712
8:14652871:C:T	50	98	0.99	0.1592
8:14653094:G:A	50	100	0.92	0.03086
8:14653144:A:G	50	98	1	0.0207
8:14653178:T:G	50	100	0.97	0.1423
8:14653258:G:A	50	100	0.98	0.1776
8:14653420:A:G	50	100	0.99	0.01071
8:14653481:C:A	50	100	0.96	0.03177
8:14653730:G:A	50	98	0.94	0.04103
8:14653751:G:T	50	100	0.99	0.06191
8:14654050:C:T	50	100	0.94	0.01089
8:14654199:T:C	50	100	0.95	0.2293
8:14654359:C:T	49	98	0.96	0.3466
8:14654914:C:G	50	100	0.97	0.1803
8:14654923:C:T	50	100	0.93	0.01126
8:14655002:T:C	50	100	0.95	0.01416
8:14655169:A:G	50	100	0.96	0.1852
8:14655198:A:T	50	100	0.97	0.08914
8:14655330:C:G	50	96	0.94	0.4639
8:14655346:A:G	50	96	0.95	0.1503
8:14655653:T:C	50	98	0.93	0.1806
8:14655687:A:G	50	100	0.92	0.1358
8:14655733:G:C	50	98	0.92	0.1801
8:14655933:T:C	50	98	0.92	0.2836
8:14655960:C:A	50	94	0.91	0.3546
8:14656057:G:C	50	98	0.94	0.05628
8:14656087:C:T	50	86	0.86	0.3221
8:14656271:T:C	50	94	0.8	0.1487
8:14656309:C:A	50	98	0.95	0.0216
8:14656325:T:C	49	91.8	0.64	0.06318
8:14656361:C:T	48	83.3	0.8	0.2522
8:14656466:G:A	49	98	0.85	0.06863
8:14656512:C:T	49	100	0.91	0.01761
8:14656727:C:T	50	100	0.96	0.01035
8:14656906:C:T	50	100	0.92	0.01452
8:14656959:G:A	50	100	0.86	0.02996
8:14657086:C:T	50	96	0.94	0.4826
8:14657224:A:C	50	94	0.92	0.268
8:14657715:T:C	50	100	0.98	0.2943
8:14657736:A:G	50	100	0.97	0.05901
8:14658023:G:T	50	100	0.99	0.3406
8:14658422:C:T	50	100	0.99	0.3066
8:14658468:A:G	50	98	0.98	0.08061
8:14658480:T:G	50	100	1	0.2945
8:14658491:G:C	50	100	1	0.2945
8:14658729:C:T	50	100	1	0.2947
8:14659241:G:A	50	100	1	0.3059
8:14659256:G:A	50	100	1	0.01144
8:14659341:T:C	50	100	1	0.3649
8:14659580:G:A	50	98	0.91	0.04648
8:14659632:C:T	50	100	1	0.05882
8:14659734:C:G	50	100	1	0.2945
8:14659785:T:C	50	100	0.98	0.1948
8:14659864:T:G	50	100	1	0.3037
8:14660084:C:T	50	100	1	0.3646
8:14660230:G:A	50	100	1	0.3057
8:14660507:G:C	50	100	1	0.01834
8:14660847:A:T	50	100	1	0.2945
8:14661031:T:G	50	100	1	0.3662
8:14661120:G:A	50	100	0.97	0.09967
8:14661157:G:A	50	100	1	0.0256
8:14661598:G:A	50	100	1	0.3631
8:14661834:A:C	50	100	1	0.3651
8:14661837:T:A	50	100	1	0.3651
8:14661884:T:C	50	100	1	0.3653
8:14661973:C:A	50	100	1	0.3722
8:14662008:C:A	50	100	1	0.3397
8:14662081:G:C	50	100	1	0.295
8:14662240:C:T	50	100	1	0.01216
8:14662243:A:G	50	100	1	0.01216
8:14662278:A:C	50	100	1	0.2683
8:14662391:T:C	50	100	1	0.3034
8:14662544:T:C	50	100	1	0.05937
8:14662591:G:T	50	100	0.98	0.01434
8:14662729:A:G	50	100	1	0.3059
8:14663083:G:A	50	100	1	0.01071
8:14663306:G:A	50	100	1	0.4355
8:14663653:G:C	50	100	1	0.4365
8:14663667:T:C	50	100	1	0.3655
8:14663692:C:A	50	100	1	0.02651
8:14663888:T:G	50	100	1	0.3653
8:14664286:A:C	50	100	0.87	0.03322
8:14664344:G:T	50	100	1	0.2939
8:14664367:C:T	50	100	1	0.2672
8:14664402:G:T	50	100	1	0.02524
8:14664486:A:G	50	100	1	0.2952
8:14664794:A:G	50	100	1	0.3658
8:14664841:C:T	50	100	1	0.05483
8:14664891:T:A	50	100	1	0.2952
8:14665106:C:T	50	100	1	0.3809
8:14665162:C:T	50	100	1	0.05483
8:14665297:A:G	50	100	1	0.05483
8:14665368:T:A	50	100	1	0.3235
8:14665675:C:G	50	100	0.92	0.04394
8:14665782:A:T	50	98	0.91	0.04702
8:14665805:G:C	50	98	1	0.3725
8:14665868:T:C	50	100	1	0.2954
8:14666087:T:G	50	100	0.96	0.063
8:14666308:T:C	50	100	1	0.3637
8:14666382:T:C	50	100	0.86	0.04394
8:14666880:C:T	50	100	1	0.2958
8:14666996:G:A	50	100	0.99	0.02106
8:14667314:G:A	50	100	1	0.3618
8:14667471:C:T	50	100	1	0.3617
8:14667523:C:T	50	100	1	0.2959
8:14667582:C:T	50	100	1	0.05428
8:14667696:A:G	50	100	1	0.01471
8:14667832:C:T	50	100	1	0.2961
8:14667918:C:T	50	100	1	0.3617
8:14667921:T:G	50	100	0.99	0.2952
8:14667993:G:A	50	100	1	0.05465
8:14668093:A:C	50	100	1	0.02052
8:14668289:A:T	50	100	0.99	0.2983
8:14668375:C:T	50	100	1	0.05465
8:14668902:C:T	50	100	1	0.3482
8:14668913:T:A	50	100	1	0.2542
8:14668964:T:C	50	100	1	0.3484
8:14669295:A:G	50	100	1	0.3482
8:14669629:C:T	50	100	1	0.02215
8:14669661:T:A	48	100	1	0.3811
8:14669699:C:T	48	97.9	0.9	0.01307
8:14669703:C:T	50	94	0.94	0.2386
8:14670201:T:C	50	100	1	0.3482
8:14670556:A:G	50	100	1	0.3482
8:14670571:G:C	50	100	1	0.3528
8:14670572:A:G	50	100	1	0.3399
8:14670736:G:A	50	100	1	0.3482
8:14670783:G:C	50	100	0.99	0.3152
8:14670813:C:A	50	100	1	0.3482
8:14671009:C:G	50	100	1	0.2716
8:14671037:T:G	50	100	1	0.3484
8:14671060:G:A	50	100	1	0.3482
8:14671117:G:C	50	100	1	0.3482
8:14671165:C:T	50	100	1	0.3482
8:14671232:G:A	50	100	1	0.3482
8:14671589:A:T	50	100	1	0.348
8:14671662:A:G	50	100	1	0.348
8:14671811:C:T	50	100	0.99	0.3751
8:14671967:C:T	50	100	1	0.348
8:14672316:T:C	50	100	1	0.3475
8:14672342:T:G	50	100	1	0.3479
8:14672440:A:C	50	100	0.99	0.3386
8:14672748:T:G	50	100	0.99	0.01634
8:14672844:A:G	50	100	1	0.3479
8:14672925:T:A	50	100	1	0.3477
8:14672948:A:C	50	100	1	0.3391
8:14672989:A:G	50	100	1	0.2464
8:14673003:T:G	50	100	0.99	0.3477
8:14673311:T:C	50	100	0.99	0.3653
8:14673312:G:T	50	100	1	0.01452
8:14673360:G:A	50	100	0.99	0.366
8:14673433:T:C	50	100	0.99	0.02524
8:14673583:C:G	50	100	1	0.01071
8:14673590:A:G	50	100	0.87	0.01797
8:14673654:G:T	50	100	0.99	0.01616
8:14673698:T:C	50	98	0.99	0.3382
8:14673739:C:A	50	100	1	0.2689
8:14673768:G:T	50	100	1	0.2727
8:14673793:G:C	50	100	0.99	0.3348
8:14673829:T:G	50	100	0.91	0.05283
8:14673861:A:T	50	100	0.99	0.3381
8:14673904:T:C	50	100	0.91	0.05283
8:14673990:C:T	50	100	0.99	0.3381
8:14674102:A:C	50	100	1	0.01779
8:14674140:G:A	50	100	0.99	0.3377
8:14674339:G:A	50	100	0.99	0.3381
8:14674440:G:A	50	100	0.99	0.3381
8:14674580:C:T	50	100	1	0.01779
8:14674581:G:A	50	100	1	0.01779
8:14674672:G:A	50	100	0.98	0.3811
8:14674744:A:C	50	100	1	0.01779
8:14674830:T:C	50	100	0.98	0.2467
8:14674935:T:C	45	84.4	0.82	0.1291
8:14674970:C:A	47	78.7	0.98	0.3974
8:14674977:C:T	43	90.7	0.99	0.2527
8:14675006:C:T	49	100	0.99	0.3299
8:14675169:T:G	50	100	0.96	0.02088
8:14675175:C:G	50	100	1	0.01089
8:14675497:A:T	50	100	0.99	0.2162
8:14675545:A:G	50	100	0.81	0.01779
8:14675644:G:C	50	100	1	0.3502
8:14675697:C:G	50	100	1	0.01779
8:14675801:C:T	50	100	1	0.01779
8:14675842:T:C	50	100	1	0.3328
8:14676011:G:T	50	100	1	0.01779
8:14676020:A:G	50	100	1	0.01779
8:14676099:A:G	50	100	0.81	0.02342
8:14676271:A:G	50	100	1	0.3293
8:14676324:C:T	50	100	1	0.3475
8:14676451:C:T	50	98	0.92	0.01943
8:14676646:A:G	50	100	1	0.3471
8:14676649:A:C	50	100	1	0.01779
8:14676808:C:G	50	100	0.99	0.3293
8:14676841:A:G	50	100	0.99	0.01779
8:14676843:G:A	50	100	0.97	0.0236
8:14676908:T:C	50	100	1	0.01779
8:14676955:T:C	50	100	1	0.01779
8:14677304:A:G	50	100	1	0.3471
8:14677502:T:C	50	100	1	0.3293
8:14677609:A:G	50	100	1	0.01779
8:14677692:A:G	50	100	1	0.01779
8:14677726:G:A	50	100	1	0.01779
8:14677812:T:C	50	100	1	0.01779
8:14677854:G:A	50	100	1	0.01779
8:14677867:G:A	50	100	1	0.01797
8:14678063:A:C	50	100	1	0.3473
8:14678125:G:C	50	100	1	0.01089
8:14678242:A:G	50	100	1	0.3471
8:14678369:G:A	50	100	1	0.3471
8:14678454:A:G	50	100	1	0.329
8:14678499:C:G	50	98	0.99	0.3902
8:14678542:C:A	50	100	1	0.01779
8:14678683:C:T	50	100	1	0.01797
8:14678699:G:A	50	100	1	0.01053
8:14678713:T:A	50	98	0.91	0.04902
8:14678802:C:A	50	100	0.99	0.02832
8:14678847:A:G	50	100	1	0.01779
8:14678957:A:C	50	98	1	0.3297
8:14679052:G:A	50	100	1	0.01017
8:14679053:T:C	50	100	1	0.3301
8:14679073:G:A	50	100	1	0.3479
8:14679167:T:C	50	100	1	0.01652
8:14679180:A:G	50	100	0.93	0.02451
8:14679758:C:T	50	98	0.99	0.2665
8:14679778:C:A	50	98	0.99	0.2662
8:14679796:C:T	50	100	1	0.01053
8:14679800:T:C	50	98	0.99	0.2662
8:14679841:T:C	50	98	0.99	0.2662
8:14679842:G:C	50	98	0.99	0.266
8:14679879:A:T	50	96	0.97	0.2587
8:14679881:A:T	50	98	0.98	0.2662
8:14679901:T:C	50	98	0.99	0.3813
8:14680006:T:C	50	100	1	0.3302
8:14680037:A:C	50	98	0.98	0.2662
8:14680041:T:C	50	98	0.98	0.2643
8:14680054:T:G	50	100	0.95	0.0167
8:14680156:G:A	49	98	0.99	0.4025
8:14680161:C:T	50	98	0.98	0.2663
8:14680207:G:A	50	98	0.98	0.2662
8:14680213:C:T	50	98	0.98	0.2663
8:14680237:G:A	50	100	1	0.01888
8:14680374:A:G	50	98	0.98	0.2669
8:14680383:C:G	50	100	1	0.02487
8:14680513:A:G	50	98	0.99	0.2667
8:14680546:A:G	50	100	1	0.02052
8:14680654:G:A	50	98	1	0.2669
8:14680663:T:C	50	98	0.99	0.4007
8:14680820:C:T	50	98	0.99	0.2669
8:14680826:T:A	50	98	0.99	0.2669
8:14680838:G:A	50	98	0.99	0.2671
8:14680964:G:A	49	83.7	0.97	0.3005
8:14681002:G:A	50	96	0.99	0.2669
8:14681009:A:G	50	100	1	0.3232
8:14681277:T:C	50	100	0.78	0.01525
8:14681487:C:G	50	98	0.99	0.2718
8:14681534:C:A	50	100	1	0.3321
8:14681559:T:C	50	100	1	0.3232
8:14681568:G:A	50	100	1	0.3232
8:14681683:T:C	50	98	0.99	0.2676
8:14681737:C:T	50	98	0.99	0.2645
8:14681898:A:T	50	100	0.99	0.2939
8:14681984:C:T	50	98	0.99	0.3873
8:14681999:C:T	50	98	0.99	0.3824
8:14682004:T:C	50	98	0.99	0.268
8:14682157:G:A	50	98	0.99	0.3814
8:14682488:G:A	50	98	0.99	0.2627
8:14682495:T:C	50	98	1	0.26
8:14682496:G:A	50	98	0.99	0.266
8:14682527:C:T	50	100	1	0.3466
8:14682577:G:C	50	100	0.97	0.3257
8:14682579:C:T	50	100	0.99	0.01344
8:14682580:G:A	50	98	0.99	0.2602
8:14682592:G:A	50	98	1	0.3807
8:14682725:T:C	50	100	1	0.3252
8:14682966:G:A	50	98	0.99	0.2709
8:14683137:C:G	49	98	1	0.2702
8:14683298:T:C	50	100	0.99	0.3785
8:14683860:T:C	50	100	0.94	0.01035
8:14684370:T:C	50	100	1	0.4094
8:14684380:C:T	50	100	1	0.01035
8:14684452:T:C	50	100	0.99	0.01543
8:14684461:C:T	50	98	0.96	0.1038
8:14684675:C:T	50	100	1	0.2761
8:14684691:C:T	50	96	0.82	0.01961
8:14684693:T:G	50	100	0.99	0.3969
8:14684711:G:A	49	100	0.95	0.01797
8:14684813:G:T	50	100	0.99	0.4188
8:14684876:G:T	50	100	1	0.2458
8:14685180:T:C	50	100	0.99	0.4116
8:14685310:A:G	50	100	1	0.4067
8:14685709:A:G	50	100	1	0.3938
8:14685729:G:T	50	100	1	0.4016
8:14685863:C:T	50	100	1	0.4009
8:14686014:C:T	50	100	1	0.4009
8:14686028:C:T	50	100	1	0.02033
8:14686063:C:T	50	100	1	0.4212
8:14686073:A:C	50	100	0.99	0.3052
8:14686280:G:A	50	100	0.98	0.06826
8:14686350:C:A	50	100	0.99	0.3155
8:14686491:G:T	50	100	0.98	0.02033
8:14686570:C:T	50	100	0.99	0.262
8:14686579:G:A	50	100	0.94	0.01834
8:14686658:T:C	50	100	0.99	0.01107
8:14686886:G:T	50	100	1	0.2533
8:14687059:G:A	50	100	0.98	0.01107
8:14687115:G:A	50	100	0.92	0.01598
8:14687128:C:A	50	100	1	0.4581
8:14687129:A:G	50	100	1	0.01035
8:14687171:A:T	50	96	0.76	0.06173
8:14687173:T:A	50	96	0.63	0.02397
8:14687185:T:C	50	100	0.87	0.02433
8:14687246:A:C	50	100	0.98	0.02088
8:14687247:C:G	50	100	0.98	0.02088
8:14687287:G:T	50	100	0.98	0.2436
8:14687293:A:G	50	100	0.9	0.0443
8:14687343:C:G	50	100	0.98	0.02215
8:14687418:C:T	50	100	0.81	0.02106
8:14687463:C:T	50	100	0.94	0.1447
8:14687536:A:G	50	100	0.93	0.01035
8:14687652:C:T	50	94	0.99	0.3052
8:14687660:T:A	50	100	1	0.01398
8:14687668:T:C	50	94	0.99	0.3989
8:14687717:A:G	50	96	1	0.2783
8:14687742:T:C	50	100	0.87	0.03958
8:14687904:G:C	50	100	1	0.01035
8:14688243:G:T	50	100	0.99	0.3925
8:14688340:T:C	50	100	1	0.4414
8:14688409:C:A	50	100	0.99	0.254
8:14688522:T:C	50	100	0.95	0.06881
8:14688534:G:A	50	100	1	0.276
8:14688632:G:A	50	100	0.85	0.04121
8:14688641:A:T	50	100	1	0.2536
8:14688646:A:T	50	100	1	0.4412
8:14688692:C:T	50	100	1	0.3922
8:14688740:T:C	50	100	1	0.01035
8:14688846:T:C	50	100	0.93	0.06826
8:14688882:A:G	50	100	0.97	0.0345
8:14688935:A:G	50	100	1	0.441
8:14689576:A:G	50	100	1	0.4889
8:14689737:A:G	50	100	1	0.03504
8:14689775:T:G	50	100	1	0.4884
8:14689787:C:T	50	100	0.99	0.01089
8:14689850:A:G	50	100	1	0.03431
8:14689980:A:G	50	100	1	0.4735
8:14689986:A:G	50	100	0.97	0.07317
8:14690167:G:C	50	100	0.98	0.04521
8:14690221:A:G	50	100	0.95	0.03341
8:14691037:T:C	50	100	1	0.2778
8:14691138:A:G	50	100	0.98	0.03032
8:14691203:T:G	50	100	0.99	0.0285
8:14691230:A:G	50	100	1	0.01053
8:14691246:G:C	50	98	1	0.2776
8:14691506:G:A	50	100	0.94	0.01471
8:14691877:T:C	50	98	1	0.2772
8:14692552:C:T	50	96	1	0.3952
8:14692647:A:C	50	98	1	0.48
8:14692703:T:A	50	96	1	0.3929
8:14692715:T:G	50	98	0.95	0.02052
8:14692951:A:G	50	100	0.99	0.321
8:14693119:T:C	50	100	0.8	0.01398
8:14693349:T:C	50	98	1	0.28
8:14693382:C:A	50	100	0.89	0.04793
8:14693659:C:T	50	100	0.96	0.02596
8:14693756:A:G	50	100	0.96	0.02542
8:14693853:A:G	50	98	1	0.2774
8:14693974:G:C	50	100	0.97	0.05283
8:14694188:C:T	50	100	0.8	0.01434
8:14694236:C:G	50	100	1	0.01271
8:14694435:T:G	50	98	0.96	0.03322
8:14694556:G:T	50	100	0.99	0.295
8:14695161:A:T	50	98	1	0.02251
8:14695286:T:G	50	100	0.99	0.1718
8:14695402:A:G	50	100	0.95	0.02996
8:14695714:A:T	50	98	0.98	0.2153
8:14695727:C:T	50	100	0.99	0.01053
8:14695848:C:G	50	100	0.96	0.01434
8:14695864:T:C	50	98	1	0.2761
8:14696351:C:G	50	100	0.99	0.2484
8:14696355:G:A	50	100	0.99	0.2656
8:14696391:C:T	50	98	0.99	0.396
8:14696752:T:C	50	98	0.99	0.06935
8:14696829:G:A	50	100	0.94	0.02487
8:14696975:T:C	50	100	0.98	0.04375
8:14697004:G:C	50	100	1	0.2642
8:14697264:T:C	50	100	1	0.1848
8:14697366:T:C	50	100	1	0.2662
8:14697369:A:C	50	100	1	0.2662
8:14697483:C:T	50	100	1	0.2662
8:14697814:C:G	50	100	1	0.01253
8:14697839:A:T	50	100	1	0.2662
8:14698343:G:T	50	100	1	0.01888
8:14698511:C:T	50	100	0.98	0.01924
8:14698545:G:A	50	100	1	0.2634
8:14698984:G:A	50	100	1	0.01235
8:14700159:C:T	50	100	0.99	0.1959
8:14700421:C:G	50	100	0.99	0.1857
8:14700451:A:C	50	98	0.99	0.3851
8:14700583:C:A	50	100	1	0.01216
8:14700589:C:G	50	100	0.99	0.3804
8:14701052:T:C	50	100	0.98	0.06318
8:14701096:A:C	50	100	0.99	0.06227
8:14701154:A:G	50	100	0.99	0.4281
8:14701417:T:A	50	100	0.83	0.03776
8:14701663:C:T	50	100	1	0.2653
8:14701686:C:T	50	100	0.99	0.1895
8:14701840:T:A	50	100	1	0.3315
8:14701885:A:G	50	100	1	0.01271
8:14702063:G:T	50	100	0.99	0.268
8:14702285:G:C	50	100	0.96	0.0561
8:14702782:C:T	50	82	0.67	0.2485
8:14702830:T:C	48	95.8	1	0.1977
8:14702834:T:C	47	100	0.92	0.06354
8:14702929:A:G	47	93.6	0.8	0.03704
8:14702970:T:C	50	90	0.9	0.2447
8:14702986:C:T	46	95.7	1	0.3813
8:14703285:C:T	50	96	0.99	0.2836
8:14703520:T:C	50	100	1	0.01017
8:14703768:G:A	50	98	0.99	0.2672
8:14703990:G:C	50	100	0.98	0.05737
8:14704903:A:G	50	98	0.99	0.2845
8:14704992:G:T	50	98	0.99	0.2732
8:14705018:A:C	50	98	0.99	0.2705
8:14705031:C:G	50	100	1	0.02705
8:14705236:A:G	50	98	0.99	0.2843
8:14705729:G:C	50	100	0.99	0.2732
8:14706154:C:T	50	98	0.92	0.04902
8:14706575:T:C	50	100	0.97	0.05102
8:14706597:C:G	50	100	0.97	0.05102
8:14706849:A:C	50	100	0.99	0.2716
8:14707097:C:A	50	100	1	0.01434
8:14707101:T:A	50	100	1	0.01434
8:14707606:G:C	50	100	1	0.01017
8:14708262:C:T	50	100	0.96	0.03159
8:14708475:C:T	50	100	1	0.3981
8:14708690:C:T	50	100	0.99	0.4553
8:14708901:G:A	50	100	0.98	0.0541
8:14709126:C:G	50	100	1	0.2594
8:14709297:G:C	50	100	1	0.01017
8:14709318:C:T	50	100	0.97	0.07026
8:14709479:A:G	50	100	0.99	0.1779
8:14709552:C:T	50	98	1	0.26
8:14709562:G:A	50	98	1	0.3971
8:14710039:A:G	50	100	0.98	0.05901
8:14710105:G:A	50	100	1	0.01416
8:14710157:G:T	50	100	0.97	0.05901
8:14710256:A:G	50	100	0.97	0.05919
8:14710367:A:C	50	100	0.98	0.05901
8:14710710:C:G	50	100	1	0.3976
8:14710821:C:T	50	100	0.98	0.05901
8:14711009:G:A	50	100	0.8	0.02905
8:14711075:G:C	50	100	1	0.3971
8:14711183:T:C	50	100	0.98	0.05919
8:14711258:C:T	50	100	0.97	0.01743
8:14711316:G:A	50	100	0.98	0.04593
8:14711714:A:G	50	98	1	0.4562
8:14711890:A:G	50	98	1	0.146
8:14711926:A:C	50	100	0.98	0.05901
8:14712113:A:C	50	100	0.99	0.06137
8:14712175:T:C	50	98	0.94	0.1011
8:14712178:C:T	50	100	0.99	0.05919
8:14712350:G:C	50	100	1	0.1514
8:14712556:G:T	50	100	0.99	0.05919
8:14712674:A:G	50	100	0.99	0.05919
8:14712757:C:T	50	100	0.96	0.06155
8:14712783:G:C	50	100	0.91	0.03341
8:14712802:T:G	50	100	0.99	0.05919
8:14712929:G:A	50	98	1	0.4118
8:14713142:C:T	50	98	1	0.3798
8:14713190:A:G	50	100	0.9	0.01035
8:14713334:T:C	50	98	1	0.466
8:14713719:A:T	50	100	0.98	0.01035
8:14713728:G:T	50	98	0.99	0.08824
8:14713743:C:T	50	100	1	0.05773
8:14713795:C:T	50	100	1	0.146
8:14714215:T:C	50	100	0.98	0.1436
8:14714244:G:A	50	100	1	0.3952
8:14714523:C:T	50	98	0.83	0.01307
8:14715274:T:G	50	100	1	0.4789
8:14715292:T:G	50	100	1	0.0138
8:14715459:T:A	50	98	0.98	0.2289
8:14715560:A:C	50	84	0.74	0.07044
8:14715573:T:C	50	100	1	0.1494
8:14715619:A:G	50	100	1	0.4014
8:14715627:C:T	50	100	0.99	0.06427
8:14715712:C:T	50	100	0.97	0.1211
8:14715899:C:G	50	98	1	0.3731
8:14716066:A:G	50	98	1	0.4682
8:14716124:C:G	50	100	1	0.0138
8:14716239:A:G	50	98	1	0.4682
8:14716351:C:T	50	94	1	0.4677
8:14716777:A:G	50	100	1	0.4684
8:14716850:C:T	50	100	1	0.4679
8:14716940:A:G	50	98	1	0.1505
8:14717080:T:C	50	100	1	0.1505
8:14717179:A:T	50	100	0.98	0.03123
8:14717406:T:G	50	100	0.98	0.01017
8:14717508:G:A	50	100	1	0.4684
8:14717581:G:A	50	100	1	0.1458
8:14717589:A:T	50	100	1	0.1505
8:14717596:G:A	50	98	1	0.4686
8:14717622:G:C	50	100	0.98	0.01906
8:14717670:T:G	50	100	0.98	0.03105
8:14717923:C:T	50	98	1	0.4633
8:14717970:C:T	50	100	1	0.4635
8:14718039:G:C	50	100	1	0.2838
8:14718244:T:C	50	100	1	0.05919
8:14718249:T:C	50	100	1	0.3971
8:14718310:G:A	50	100	0.97	0.3969
8:14718461:A:T	50	100	1	0.06481
8:14718507:G:C	50	100	0.99	0.4641
8:14718551:G:A	50	100	0.99	0.1462
8:14718611:T:C	50	100	1	0.4642
8:14718638:G:A	50	100	1	0.4621
8:14718675:C:A	50	98	1	0.4679
8:14718732:T:G	50	100	1	0.4753
8:14718796:T:C	50	100	1	0.4642
8:14718853:A:T	50	96	0.99	0.4568
8:14718887:C:T	50	94	1	0.4642
8:14718898:C:A	50	92	0.98	0.4619
8:14718899:A:T	50	92	0.98	0.4617
8:14718902:T:G	50	92	0.98	0.3971
8:14718917:C:T	50	90	0.99	0.4641
8:14718948:A:G	47	87.2	0.99	0.398
8:14719186:T:C	48	93.8	0.98	0.4637
8:14719243:C:T	45	84.4	0.99	0.4622
8:14719254:G:T	45	77.8	0.99	0.463
8:14719291:G:C	47	76.6	1	0.4626
8:14719471:T:C	50	100	1	0.01398
8:14719625:T:C	50	100	0.99	0.1507
8:14719677:C:A	50	100	1	0.05792
8:14719690:T:C	50	100	1	0.06354
8:14719744:C:G	50	100	0.99	0.146
8:14719779:T:A	48	97.9	1	0.4631
8:14719862:G:T	49	95.9	1	0.3989
8:14719953:G:T	50	100	0.96	0.01398
8:14720001:G:A	50	94	1	0.4631
8:14720100:T:C	50	98	1	0.4535
8:14720161:A:G	50	100	1	0.0138
8:14720204:C:G	50	98	1	0.3889
8:14720635:A:T	50	100	0.98	0.4519
8:14720712:T:C	50	100	0.98	0.2622
8:14720734:C:T	50	98	0.99	0.146
8:14720735:G:A	50	96	1	0.3834
8:14720812:C:T	50	100	0.99	0.2667
8:14720865:G:A	50	100	0.99	0.2849
8:14720876:C:T	50	100	1	0.01325
8:14720897:T:C	50	100	0.99	0.2622
8:14720923:A:T	50	100	0.79	0.01307
8:14721161:G:C	50	100	0.99	0.2625
8:14721200:T:A	50	100	0.99	0.2298
8:14721296:G:A	50	100	0.99	0.2669
8:14721385:A:T	50	100	0.99	0.1503
8:14721394:G:A	50	100	0.98	0.2836
8:14721823:A:G	50	100	1	0.4341
8:14721964:C:T	50	100	0.99	0.07988
8:14722006:A:T	50	100	1	0.1115
8:14722233:A:C	50	100	1	0.01325
8:14722251:C:T	50	98	1	0.2825
8:14722304:G:A	50	100	1	0.06481
8:14722338:C:A	50	100	0.98	0.1115
8:14722443:A:G	50	100	0.96	0.01398
8:14722460:T:G	50	100	1	0.06554
8:14722483:T:C	50	100	1	0.01398
8:14722546:A:G	50	100	1	0.116
8:14722628:C:G	50	98	1	0.2823
8:14722659:C:G	50	100	1	0.116
8:14722722:T:C	50	100	1	0.08424
8:14722885:G:A	50	100	0.99	0.1051
8:14722919:T:G	50	100	1	0.384
8:14722988:G:C	50	100	1	0.1765
8:14723086:A:G	50	100	0.99	0.01924
8:14723112:G:A	50	100	1	0.05737
8:14723720:A:G	50	100	1	0.4495
8:14723725:G:A	50	100	1	0.2658
8:14723728:C:A	50	100	0.97	0.01162
8:14723750:G:A	50	100	0.99	0.05737
8:14723839:G:A	50	100	1	0.2665
8:14723868:A:G	50	100	1	0.06481
8:14723986:A:C	50	100	1	0.03195
8:14724165:A:G	50	100	1	0.2337
8:14724194:T:C	50	100	0.99	0.1507
8:14724205:G:A	50	100	1	0.01398
8:14724309:A:G	50	100	0.99	0.05864
8:14724325:G:A	50	100	1	0.2656
8:14724343:T:C	50	100	1	0.06481
8:14724439:T:C	50	100	1	0.06481
8:14724458:T:C	50	100	1	0.384
8:14724462:A:T	50	100	1	0.2662
8:14724501:C:T	50	100	0.99	0.213
8:14724635:C:T	50	100	0.98	0.2215
8:14724692:T:C	50	100	0.98	0.08279
8:14724732:G:C	50	100	0.97	0.05102
8:14725096:G:A	50	100	1	0.2658
8:14725223:C:A	50	100	1	0.2658
8:14725306:C:A	50	100	1	0.01325
8:14725404:C:T	50	100	1	0.1481
8:14725716:T:C	50	100	0.97	0.01434
8:14725865:G:C	50	100	1	0.2823
8:14725880:A:T	50	100	1	0.06463
8:14725983:A:G	50	100	0.99	0.01961
8:14726132:A:G	50	98	1	0.2144
8:14726202:G:C	50	100	0.88	0.01344
8:14726315:T:C	50	80	0.93	0.3609
8:14726353:G:A	50	100	1	0.3844
8:14726524:G:C	50	100	1	0.3836
8:14726755:T:C	50	100	0.88	0.01344
8:14726778:T:C	50	100	1	0.3844
8:14726882:A:T	50	100	0.98	0.05864
8:14727005:C:T	50	100	1	0.1117
8:14727052:A:T	50	98	1	0.04339
8:14727094:G:C	50	98	0.94	0.0345
8:14727431:G:A	50	100	1	0.10780000000000001
8:14727465:C:A	50	100	0.99	0.08878
8:14727488:A:G	50	100	0.97	0.02869
8:14727564:G:T	50	100	0.89	0.03486
8:14727597:G:A	50	100	1	0.3882
8:14727627:G:C	50	100	1	0.3878
8:14727679:T:G	50	100	1	0.07934
8:14727682:T:C	50	100	1	0.3873
8:14727705:G:C	50	100	0.98	0.0167
8:14728025:A:G	50	100	0.97	0.01507
8:14728051:G:T	50	98	0.99	0.2102
8:14728392:T:C	50	100	1	0.3831
8:14728506:C:A	50	100	0.99	0.2823
8:14728523:T:C	50	100	0.98	0.08351
8:14728569:A:G	50	100	1	0.01471
8:14728645:C:G	50	100	1	0.08388
8:14728792:G:A	50	100	1	0.3831
8:14728817:G:C	50	100	1	0.112
8:14728876:G:C	50	100	0.96	0.02869
8:14729084:G:C	50	100	1	0.4935
8:14729246:C:T	50	100	0.96	0.02578
8:14729350:C:A	50	100	1	0.3811
8:14729358:A:T	50	100	1	0.4947
8:14729403:C:T	50	100	1	0.07934
8:14729732:A:G	50	100	0.95	0.02887
8:14730020:A:G	50	100	1	0.3858
8:14730081:G:A	50	100	0.99	0.07898
8:14730200:G:C	50	100	0.99	0.2843
8:14730207:G:A	50	98	0.97	0.2531
8:14730210:C:T	50	100	1	0.07916
8:14730247:T:G	50	100	1	0.4838
8:14730419:A:G	50	100	0.97	0.05973
8:14730593:T:C	50	98	1	0.4631
8:14730607:T:G	50	100	1	0.0797
8:14730827:A:T	50	98	1	0.1527
8:14730882:G:A	50	98	0.97	0.1685
8:14731129:C:T	50	98	1	0.467
8:14731321:T:G	50	100	0.95	0.01489
8:14731429:G:A	50	98	0.99	0.2188
8:14731560:C:T	50	100	0.99	0.07825
8:14731591:A:T	50	100	0.99	0.07843
8:14731953:A:G	50	100	0.96	0.06118
8:14732041:C:A	50	100	0.98	0.2996
8:14732278:T:C	50	100	0.99	0.443
8:14732363:T:A	50	100	0.99	0.1734
8:14732800:A:G	50	100	0.98	0.2556
8:14732835:A:G	50	100	0.97	0.0659
8:14732929:C:T	50	100	0.98	0.1692
8:14733122:A:C	50	100	0.89	0.02142
8:14733185:C:T	50	100	0.97	0.4886
8:14733354:T:G	50	96	0.92	0.08224
8:14733377:A:G	50	98	0.88	0.07353
8:14733683:G:T	50	100	0.98	0.2881
8:14734110:G:C	50	100	0.96	0.0138
8:14734227:T:C	50	100	0.97	0.4962
8:14734358:C:T	50	100	0.97	0.154
8:14734587:A:T	50	100	0.98	0.4922
8:14734706:T:C	50	100	0.99	0.02923
8:14734876:C:T	50	100	0.98	0.49
8:14735095:A:G	50	100	0.99	0.297
8:14735386:G:T	50	100	0.99	0.02796
8:14735612:G:A	50	100	0.99	0.04321
8:14735713:G:A	50	100	0.99	0.4815
8:14735763:A:G	50	98	0.99	0.4895
8:14735849:G:A	50	100	0.97	0.01398
8:14735889:C:T	50	100	0.97	0.3341
8:14735978:A:G	50	100	0.99	0.02923
8:14735993:T:C	50	100	0.97	0.01416
8:14736078:G:A	50	100	0.92	0.01416
8:14736385:C:T	50	100	0.99	0.4898
8:14736523:T:C	50	100	1	0.2963
8:14736532:T:C	50	100	0.99	0.311
8:14736649:C:G	50	100	0.99	0.4898
8:14736741:C:T	50	100	1	0.2965
8:14736765:C:T	50	98	0.99	0.1892
8:14736916:C:G	50	100	1	0.3112
8:14736940:C:G	50	98	1	0.319
8:14737045:A:G	50	98	1	0.3143
8:14737090:T:C	50	100	0.99	0.4842
8:14737368:A:C	50	98	1	0.01543
8:14737446:A:C	50	100	1	0.04067
8:14737772:T:G	50	100	1	0.02832
8:14737776:C:T	50	100	0.99	0.4434
8:14737896:C:T	50	100	0.96	0.0158
8:14738038:T:G	50	100	0.99	0.4512
8:14738095:G:A	50	100	1	0.06845
8:14738111:C:T	50	100	1	0.04049
8:14738230:G:T	50	100	1	0.06863
8:14738357:A:G	50	100	1	0.01471
8:14738500:T:C	50	100	0.96	0.02832
8:14738678:T:C	50	100	1	0.06699
8:14738732:C:A	50	100	0.95	0.06681
8:14738735:G:A	50	100	0.97	0.01398
8:14738788:G:C	50	100	0.98	0.06354
8:14738829:G:A	50	96	0.98	0.05283
8:14738949:A:G	50	100	0.96	0.03704
8:14739076:C:T	50	100	1	0.02705
8:14739077:A:G	50	100	0.99	0.3951
8:14739268:G:A	50	100	0.99	0.01561
8:14739323:T:A	50	100	1	0.03976
8:14739406:C:T	50	100	0.99	0.3499
8:14739777:C:G	50	100	0.98	0.0138
8:14739952:A:G	50	100	1	0.394
8:14740038:G:T	50	100	1	0.3938
8:14740391:G:T	50	100	0.98	0.1476
8:14740488:G:T	50	100	1	0.3916
8:14740708:A:G	50	98	1	0.02651
8:14740856:C:G	50	98	0.99	0.3914
8:14740872:A:T	50	98	0.99	0.3914
8:14740895:G:A	50	98	0.99	0.3894
8:14741053:G:A	50	100	0.99	0.3918
8:14741138:G:A	50	98	0.99	0.3604
8:14741157:G:A	50	98	0.92	0.01652
8:14741258:A:C	50	100	1	0.01471
8:14741704:T:C	50	100	0.99	0.3804
8:14742083:A:G	50	100	0.99	0.4552
8:14742310:C:T	50	100	0.99	0.445
8:14742313:T:G	50	100	0.98	0.1632
8:14742385:C:T	50	100	0.99	0.4495
8:14742419:G:T	50	100	0.98	0.163
8:14742737:C:T	50	100	0.99	0.3789
8:14742881:G:A	50	98	0.99	0.3893
8:14742935:T:A	50	98	0.99	0.0915
8:14743327:T:C	50	100	1	0.04303
8:14743441:C:T	50	98	0.99	0.3923
8:14743680:C:G	50	98	0.8	0.01307
8:14743876:A:G	50	100	0.98	0.4786
8:14743919:C:T	50	98	0.98	0.4857
8:14743921:G:T	50	100	0.98	0.02959
8:14744171:T:A	50	100	0.99	0.3361
8:14744575:G:T	50	100	0.99	0.02033
8:14745006:C:T	50	100	0.98	0.4751
8:14745050:C:T	50	100	0.98	0.0305
8:14745318:A:C	50	100	0.98	0.07807
8:14745646:C:T	50	100	0.99	0.2705
8:14745810:C:A	50	100	0.97	0.02959
8:14746022:A:C	50	100	0.98	0.03214
8:14746096:C:T	50	100	0.99	0.2315
8:14746097:A:G	50	100	0.98	0.2845
8:14746136:C:T	50	100	0.96	0.0374
8:14746235:A:C	50	98	0.99	0.2629
8:14746296:C:T	50	100	0.8	0.01543
8:14746370:A:T	50	100	0.93	0.05084
8:14746373:C:T	50	100	0.96	0.4214
8:14747050:T:C	50	100	0.92	0.0256
8:14747243:G:A	50	100	0.98	0.2248
8:14747629:G:A	50	98	0.96	0.0374
8:14747728:T:C	50	100	0.93	0.07353
8:14747912:A:G	50	94	0.99	0.2222
8:14747923:G:A	49	95.9	0.98	0.4766
8:14747940:A:G	48	100	0.98	0.3588
8:14748086:A:G	50	96	0.99	0.2222
8:14748242:T:G	50	96	0.99	0.2231
8:14748259:T:C	50	100	0.99	0.03032
8:14749424:G:A	50	94	0.98	0.2346
8:14749469:T:C	50	100	0.99	0.02959
8:14750635:A:G	50	100	1	0.01489
8:14750712:C:G	50	100	0.8	0.02142
8:14750721:C:T	50	100	1	0.02977
8:14750750:T:A	50	100	0.97	0.01634
8:14750809:T:G	50	100	1	0.02977
8:14751193:C:T	50	100	0.99	0.2723
8:14751220:C:T	50	100	0.99	0.01307
8:14751398:C:T	50	98	0.96	0.1688
8:14751413:C:A	50	100	0.99	0.03123
8:14751520:T:A	50	96	0.99	0.3437
8:14751629:T:G	50	98	1	0.01162
8:14751950:C:A	50	100	0.95	0.0325
8:14751954:A:C	50	96	0.81	0.04993
8:14752170:A:G	50	98	0.94	0.01924
8:14752610:G:A	50	100	1	0.0138
8:14752723:T:C	50	96	0.99	0.3308
8:14752883:T:A	50	100	0.99	0.2518
8:14753611:T:A	50	100	0.98	0.05029
8:14754222:T:C	50	100	0.84	0.02033
8:14754558:G:A	50	100	0.99	0.2562
8:14754591:C:T	50	100	0.99	0.2774
8:14754803:A:G	50	98	1	0.02052
8:14755234:A:T	50	96	0.93	0.07407
8:14755474:A:C	50	100	0.99	0.2683
8:14756580:T:A	50	100	1	0.02959
8:14756625:C:A	50	100	0.99	0.3499
8:14757124:C:T	50	100	0.98	0.03141
8:14757499:A:G	50	100	1	0.3497
8:14757752:A:C	50	100	0.98	0.05937
8:14757772:G:T	50	100	0.99	0.07062
8:14757905:C:T	50	100	0.99	0.07062
8:14757993:C:T	50	98	1	0.3769
8:14758424:T:C	50	98	1	0.3059
8:14758443:T:C	50	98	1	0.3624
8:14758465:T:G	50	100	0.98	0.03286
8:14758775:G:A	50	100	1	0.3417
8:14759280:T:C	50	100	0.97	0.02052
8:14760363:G:A	50	100	1	0.3593
8:14760434:G:C	50	100	1	0.02923
8:14760474:C:T	50	100	0.96	0.01035
8:14760675:C:T	50	100	1	0.03976
8:14760761:G:A	50	100	0.86	0.01525
8:14760961:T:C	50	96	1	0.4074
8:14761269:T:C	50	100	1	0.01271
8:14761514:T:C	50	100	1	0.01289
8:14761535:A:T	50	96	0.79	0.1062
8:14761539:A:T	50	82	0.91	0.3342
8:14761858:G:C	50	100	0.88	0.01525
8:14761868:G:C	50	98	1	0.2765
8:14762245:T:G	50	98	0.97	0.01652
8:14762308:T:G	50	98	1	0.4072
8:14762501:G:C	50	98	1	0.3591
8:14762580:A:C	50	98	1	0.4074
8:14762811:G:T	50	98	1	0.2778
8:14763358:C:A	50	100	1	0.2629
8:14763543:G:A	50	100	1	0.2774
8:14763614:G:A	50	98	0.98	0.3215
8:14763737:C:T	50	100	0.94	0.02215
8:14763811:T:C	50	100	1	0.01271
8:14763824:T:C	50	100	0.8	0.02106
8:14764073:A:G	50	100	1	0.2262
8:14764504:G:C	50	100	0.97	0.0167
8:14764763:A:G	50	100	1	0.01924
8:14765633:T:C	50	98	1	0.3646
8:14765715:C:G	50	100	0.98	0.01743
8:14765799:A:C	50	96	0.99	0.1304
8:14766132:A:T	50	100	0.98	0.1126
8:14766207:G:A	50	98	1	0.04448
8:14766297:C:G	50	98	1	0.2286
8:14766458:T:C	50	100	1	0.01688
8:14766658:C:T	50	100	1	0.3644
8:14767219:G:C	50	100	0.95	0.02288
8:14767347:T:C	50	100	1	0.08007
8:14767469:C:G	50	100	1	0.01253
8:14767485:G:A	50	100	1	0.1363
8:14767542:G:A	50	100	0.99	0.1127
8:14767790:A:T	49	100	1	0.3651
8:14767867:G:A	50	100	1	0.364
8:14767889:A:G	50	100	1	0.01543
8:14768147:A:C	50	100	1	0.02179
8:14768253:T:A	50	100	1	0.3642
8:14768341:T:C	50	100	1	0.104
8:14768368:C:G	50	100	1	0.07952
8:14768512:T:C	50	100	1	0.3644
8:14768562:A:G	50	98	1	0.08025
8:14768691:G:C	50	100	1	0.2275
8:14768713:G:C	50	100	1	0.4586
8:14768783:G:C	50	100	1	0.2277
8:14768847:T:A	50	100	1	0.1356
8:14768943:T:C	50	100	1	0.1358
8:14769052:C:T	50	100	1	0.01924
8:14769257:G:A	50	100	1	0.2273
8:14769260:T:C	50	100	0.99	0.07426
8:14769343:T:A	50	100	1	0.1344
8:14769401:T:A	50	100	0.99	0.1363
8:14769589:C:T	50	98	1	0.07988
8:14769722:G:A	50	100	1	0.07426
8:14769816:C:A	49	93.9	1	0.08043
8:14769820:G:C	47	100	1	0.01362
8:14769840:C:T	50	96	1	0.08588
8:14769942:G:T	50	98	1	0.1342
8:14769979:C:T	50	100	1	0.01017
8:14770379:G:C	50	100	1	0.2273
8:14770453:G:C	50	98	1	0.07607
8:14770488:G:A	50	100	1	0.07916
8:14770566:A:T	50	100	1	0.364
8:14771150:T:C	50	100	0.99	0.2173
8:14771382:T:G	50	100	1	0.2426
8:14771417:A:G	50	100	1	0.2302
8:14771419:C:T	50	100	1	0.07934
8:14771588:A:G	50	100	0.97	0.04103
8:14771626:C:T	50	100	1	0.23
8:14771845:C:G	50	98	1	0.2313
8:14772070:T:G	50	100	1	0.07879
8:14772175:T:C	50	98	1	0.1331
8:14772374:T:C	50	100	1	0.07444
8:14772405:C:A	50	100	1	0.08624
8:14772545:A:G	49	95.9	1	0.3646
8:14772890:C:G	49	98	1	0.23
8:14772993:A:G	50	98	1	0.2313
8:14773279:G:A	50	100	0.94	0.01344
8:14773392:A:G	50	100	1	0.09513
8:14773418:G:A	50	100	1	0.09423
8:14773587:A:G	50	100	1	0.07898
8:14773627:A:T	50	100	0.97	0.06245
8:14773632:T:C	50	100	0.97	0.06245
8:14773719:C:G	50	100	1	0.08315
8:14774064:C:T	50	100	1	0.3649
8:14774232:T:G	50	100	1	0.1333
8:14774386:A:T	50	100	0.98	0.01398
8:14774403:A:G	50	100	0.99	0.01489
8:14774862:C:T	50	98	1	0.1678
8:14774873:G:C	50	100	1	0.4497
8:14775141:G:A	50	100	1	0.01325
8:14775316:T:C	50	98	1	0.1598
8:14775463:G:C	45	95.6	0.95	0.2369
8:14775465:G:C	49	87.8	0.94	0.3497
8:14775467:G:C	46	84.8	0.91	0.1162
8:14775476:T:A	49	100	0.98	0.2048
8:14775615:C:G	50	100	0.84	0.01471
8:14775744:G:T	50	98	0.99	0.1265
8:14775937:A:G	50	100	1	0.1331
8:14776002:G:T	50	100	0.77	0.01216
8:14776023:A:G	50	100	1	0.08261
8:14776064:A:G	50	98	1	0.1567
8:14776150:G:C	50	98	0.99	0.3419
8:14776197:T:C	50	98	1	0.3419
8:14776276:G:T	50	100	1	0.07843
8:14776379:A:G	50	98	1	0.2914
8:14776397:C:T	50	98	1	0.138
8:14776683:C:G	50	100	1	0.08297
8:14776730:T:G	50	100	1	0.1329
8:14776805:C:T	50	98	0.99	0.1111
8:14776835:T:C	50	100	0.99	0.01344
8:14777018:G:T	50	100	1	0.08279
8:14777038:G:C	50	100	0.99	0.01089
8:14777182:T:C	50	98	1	0.4708
8:14777193:A:T	50	98	1	0.3867
8:14777240:C:T	50	98	0.99	0.1265
8:14777318:G:A	50	100	0.99	0.01471
8:14777603:A:G	50	98	1	0.165
8:14777725:T:C	50	100	0.95	0.01144
8:14778279:A:T	50	100	1	0.02106
8:14778460:G:C	50	100	1	0.07898
8:14778813:G:T	50	100	1	0.09441
8:14778895:C:T	50	100	0.92	0.01017
8:14779108:A:G	50	98	1	0.07934
8:14779236:G:A	50	96	1	0.3588
8:14779255:C:G	50	98	1	0.3785
8:14779306:G:A	50	100	1	0.07861
8:14779501:T:G	50	98	1	0.1505
8:14779549:C:T	50	100	0.97	0.06863
8:14779711:A:G	50	100	1	0.2525
8:14780268:G:T	50	98	1	0.1184
8:14780478:G:A	50	100	1	0.1997
8:14780644:G:A	50	98	1	0.1184
8:14780788:G:T	50	100	1	0.1935
8:14781129:G:C	50	98	1	0.08061
8:14781289:T:C	50	100	1	0.03232
8:14781307:C:A	50	100	1	0.0138
8:14781521:G:T	50	98	1	0.4869
8:14781551:C:A	50	100	1	0.3537
8:14781991:T:C	50	100	0.98	0.0354
8:14782043:T:A	50	98	1	0.4862
8:14782046:G:A	50	98	1	0.4862
8:14782159:G:A	50	98	1	0.1311
8:14782337:C:G	50	100	0.98	0.05301
8:14782394:G:C	50	100	1	0.0138
8:14782542:C:T	50	98	1	0.4864
8:14782683:G:A	50	100	0.97	0.02887
8:14782816:A:G	50	100	1	0.1285
8:14782937:G:A	50	98	1	0.4867
8:14783129:A:G	50	100	1	0.07734
8:14783732:T:C	50	94	1	0.4984
8:14784710:C:T	50	100	0.86	0.01198
8:14784935:A:T	34	79.4	0.64	0.1442
8:14785080:A:G	50	100	1	0.07734
8:14785159:C:T	50	100	1	0.08588
8:14785311:A:G	50	100	1	0.09114
8:14785394:G:A	50	100	1	0.1848
8:14785450:T:C	50	100	1	0.1146
8:14785458:A:T	50	100	1	0.1146
8:14785617:C:G	50	100	0.99	0.1674
8:14786009:T:C	50	100	1	0.1334
8:14786216:G:A	50	100	1	0.09786
8:14786253:A:T	50	100	1	0.08224
8:14786300:C:T	50	100	0.98	0.1362
8:14786852:C:A	50	90	0.94	0.3273
8:14787304:C:T	50	100	0.94	0.01235
8:14787345:C:T	50	100	1	0.07371
8:14787465:T:C	50	98	1	0.4503
8:14787749:G:C	50	100	1	0.07716
8:14788032:A:T	50	100	1	0.1017
8:14788628:A:G	50	100	1	0.03322
8:14788700:T:C	50	94	1	0.4528
8:14789156:G:A	50	100	1	0.01089
8:14789502:T:C	50	100	0.99	0.1013
8:14790330:T:C	50	98	0.96	0.07062
8:14790456:G:C	50	100	1	0.07044
8:14791080:T:C	50	100	1	0.07044
8:14791255:C:G	50	100	0.98	0.05301
8:14791471:A:C	50	94	1	0.2177
8:14792342:C:T	50	100	0.98	0.0532
8:14792362:T:C	50	100	0.98	0.0532
8:14792578:T:C	49	100	0.98	0.05338
8:14792826:T:A	49	100	0.98	0.1334
8:14794963:A:T	50	98	1	0.372
8:14795271:A:T	50	100	1	0.06718
8:14795303:G:A	50	98	1	0.2313
8:14795426:G:A	50	98	1	0.3722
8:14795428:G:T	50	100	0.94	0.01107
8:14795506:A:G	50	100	1	0.2298
8:14795513:C:G	50	98	1	0.2309
8:14795540:A:G	50	98	1	0.376
8:14795607:C:T	50	98	1	0.3722
8:14795870:A:T	50	98	1	0.3722
8:14796065:A:C	50	98	1	0.3642
8:14796336:T:C	50	100	1	0.01216
8:14796350:C:A	50	100	1	0.01997
8:14796426:G:T	50	100	0.96	0.06554
8:14796465:C:T	50	98	1	0.3633
8:14796548:T:C	50	98	1	0.1164
8:14796607:T:C	50	98	1	0.3642
8:14796817:C:T	50	98	1	0.0679
8:14797236:G:C	50	98	1	0.106
8:14797453:C:T	50	94	1	0.3891
8:14797481:T:C	50	98	1	0.1062
8:14798266:T:A	50	100	1	0.01089
8:14798341:C:G	50	100	1	0.07789
8:14798529:A:G	50	100	1	0.07353
8:14798542:G:C	50	100	1	0.1042
8:14798596:G:C	50	100	1	0.486
8:14798633:T:C	50	100	0.99	0.01761
8:14798926:G:C	50	100	0.95	0.01089
8:14799590:C:T	50	98	1	0.1186
8:14799621:T:C	50	100	1	0.0187
8:14799691:T:A	50	100	0.99	0.4909
8:14799855:G:T	50	100	1	0.07807
8:14799926:G:A	50	100	1	0.1184
8:14799949:G:A	50	100	1	0.01089
8:14800057:C:T	50	100	1	0.4306
8:14800078:A:G	50	100	1	0.4308
8:14800257:C:T	50	100	1	0.3724
8:14800314:A:G	50	100	1	0.02433
8:14800339:T:C	50	100	1	0.07861
8:14800393:T:C	50	98	1	0.0748
8:14800469:G:C	50	100	1	0.3724
8:14800536:G:A	50	98	1	0.1093
8:14800788:T:C	50	100	1	0.4826
8:14801020:A:T	50	100	1	0.4824
8:14801106:C:T	50	98	1	0.4864
8:14801149:C:T	50	96	1	0.0748
8:14801151:C:T	50	96	1	0.4878
8:14801462:A:G	50	100	1	0.03322
8:14801636:G:A	50	100	0.91	0.0207
8:14801842:G:T	50	98	0.77	0.01253
8:14802014:A:G	50	98	0.98	0.0748
8:14802062:G:C	50	100	1	0.01089
8:14802095:C:G	50	100	1	0.2402
8:14802183:T:C	50	100	1	0.08007
8:14802478:C:G	50	100	0.98	0.0532
8:14802995:T:C	50	100	1	0.1184
8:14803018:C:A	50	100	1	0.0216
8:14803066:A:G	50	100	1	0.4535
8:14803252:T:G	50	100	1	0.3782
8:14803318:G:C	50	100	1	0.3725
8:14803355:A:G	50	100	1	0.1106
8:14803451:C:A	50	100	1	0.09586
8:14803473:C:T	50	100	0.97	0.07026
8:14803510:G:A	50	100	1	0.02197
8:14803556:C:T	50	98	1	0.3617
8:14803633:G:A	50	100	0.98	0.07444
8:14803676:T:A	50	98	1	0.3615
8:14803926:C:A	47	85.1	0.98	0.07444
8:14803930:C:T	48	97.9	0.98	0.07335
8:14803935:C:A	46	80.4	0.99	0.2436
8:14804009:C:G	48	95.8	1	0.2426
8:14804065:G:A	49	89.8	1	0.1333
8:14804124:G:C	45	93.3	0.94	0.0699
8:14804413:C:T	50	100	0.99	0.4399
8:14804469:A:G	50	96	1	0.07444
8:14804482:G:A	49	95.9	1	0.2438
8:14804596:C:T	48	89.6	1	0.3624
8:14804644:G:C	50	100	0.91	0.0158
8:14804816:G:A	44	93.2	0.98	0.1327
8:14805142:C:T	37	94.6	1	0.3627
8:14805168:C:G	40	82.5	1	0.3647
8:14805176:G:C	44	95.5	0.99	0.08987
8:14805484:G:A	41	82.9	1	0.3626
8:14805582:C:A	44	86.4	1	0.3626
8:14805591:T:G	50	98	1	0.07244
8:14805683:T:A	50	100	0.99	0.1117
8:14806068:C:T	50	98	0.99	0.06808
8:14806250:T:C	50	94	1	0.2451
8:14806258:T:C	47	97.9	0.99	0.07298
8:14806326:A:T	47	97.9	1	0.07171
8:14806408:G:A	49	100	0.99	0.01017
8:14806689:A:C	50	98	1	0.352
8:14806696:A:G	50	100	1	0.1393
8:14806928:T:C	49	98	1	0.2678
8:14806930:T:C	49	98	1	0.2732
8:14806944:T:C	49	100	1	0.06082
8:14806997:T:G	50	100	1	0.1316
8:14807074:A:G	50	100	1	0.1324
8:14807233:A:G	50	100	0.99	0.04521
8:14807379:A:C	50	100	1	0.01325
8:14807390:C:T	50	100	1	0.244
8:14807483:G:C	50	100	1	0.01089
8:14807696:C:G	50	100	1	0.02306
8:14807701:G:A	50	96	0.99	0.1242
8:14807973:C:A	50	98	1	0.2438
8:14808107:A:C	50	100	0.99	0.01797
8:14808200:G:T	50	98	1	0.1981
8:14808259:T:C	50	100	0.79	0.02633
8:14808415:G:T	50	100	0.98	0.08824
8:14808649:A:G	50	100	0.97	0.05301
8:14808744:A:G	50	92	1	0.1389
8:14808828:A:C	50	94	0.99	0.488
8:14808843:A:C	50	98	1	0.1474
8:14808908:T:G	49	91.8	0.99	0.1322
8:14808972:T:C	50	88	1	0.1151
8:14808973:C:T	49	87.8	1	0.1294
8:14809089:T:G	47	89.4	0.99	0.1329
8:14809090:G:A	50	100	0.96	0.05174
8:14809109:T:C	50	94	0.99	0.1276
8:14809154:A:G	50	98	0.94	0.07026
8:14809422:T:A	50	98	1	0.1391
8:14809702:G:C	50	100	0.98	0.1235
8:14809774:A:G	50	100	0.98	0.08715
8:14809797:A:G	50	100	1	0.09023
8:14810227:G:A	50	100	0.98	0.08279
8:14810524:C:G	50	100	1	0.01307
8:14810750:C:T	50	96	1	0.3577
8:14810751:A:G	50	96	0.99	0.2945
8:14810774:A:C	50	100	0.99	0.07861
8:14810931:C:T	50	100	0.99	0.1178
8:14811233:G:C	50	98	0.99	0.3364
8:14811350:A:G	50	98	0.99	0.4624
8:14811712:G:C	50	100	1	0.01089
8:14811730:T:A	50	100	0.99	0.2275
8:14812147:T:C	50	100	0.99	0.1207
8:14812262:C:G	50	100	0.99	0.2135
8:14812325:G:A	50	100	0.97	0.1503
8:14812332:A:T	50	100	1	0.08678
8:14812333:A:T	50	100	0.99	0.2108
8:14812646:C:G	50	100	0.99	0.1166
8:14812916:C:T	50	100	0.99	0.209
8:14812924:C:A	50	98	0.94	0.03722
8:14813013:G:T	50	98	0.98	0.09368
8:14813368:C:G	50	98	0.97	0.2504
8:14813454:T:C	50	100	0.99	0.1285
8:14813772:A:G	49	98	0.95	0.3272
8:14814229:G:A	50	100	0.96	0.1051
8:14814302:A:G	50	100	0.83	0.01362
8:14814606:T:C	50	94	0.94	0.4455
8:14814642:C:T	50	100	0.95	0.0158
8:14814675:C:T	50	94	0.94	0.2318
8:14814708:C:G	50	96	0.94	0.4061
8:14814783:G:C	50	98	0.96	0.06463
8:14814808:G:A	50	100	0.99	0.01071
8:14815183:T:G	50	94	0.97	0.2424
8:14815421:A:G	49	100	0.97	0.1888
8:14815481:G:T	50	100	1	0.04648
8:14815629:A:G	50	100	0.98	0.4786
8:14815659:A:G	50	100	0.99	0.03649
8:14815794:T:C	50	100	0.92	0.03667
8:14815804:T:C	50	100	0.99	0.3784
8:14816014:T:C	50	100	0.96	0.02197
8:14816168:A:T	50	100	0.98	0.2852
8:14816226:G:A	50	100	1	0.04684
8:14816391:C:T	50	98	0.96	0.04648
8:14816550:A:C	50	100	0.9	0.01235
8:14816696:C:T	50	100	0.98	0.1511
8:14816898:C:T	50	100	0.99	0.03322
8:14817078:A:G	50	100	0.98	0.4955
8:14817437:G:A	50	100	0.99	0.3627
8:14817761:G:A	50	98	0.98	0.1501
8:14817785:T:G	50	100	0.99	0.4759
8:14817971:C:G	50	100	0.99	0.4746
8:14818156:T:C	50	96	0.97	0.1776
8:14818257:A:C	50	100	0.99	0.3675
8:14819078:G:C	50	100	0.99	0.03413
8:14819303:T:C	50	100	1	0.3706
8:14819349:G:A	50	98	1	0.1754
8:14819525:A:T	50	98	1	0.1754
8:14819664:C:G	50	98	0.98	0.1756
8:14819822:T:C	50	100	0.99	0.03722
8:14819868:C:T	50	98	0.99	0.3415
8:14819988:C:T	50	98	1	0.1757
8:14819989:A:G	50	96	0.98	0.1407
8:14820050:G:A	50	98	1	0.2124
8:14820180:T:C	50	100	0.98	0.02233
8:14820216:C:A	50	100	1	0.01071
8:14820479:C:G	50	100	1	0.1796
8:14820520:A:G	50	100	1	0.03613
8:14820743:G:A	50	100	1	0.1761
8:14820876:C:A	50	100	1	0.1754
8:14821010:T:C	50	100	1	0.1759
8:14821289:C:G	50	98	0.99	0.297
8:14821426:C:T	50	100	1	0.1759
8:14821514:A:G	50	100	1	0.05029
8:14821618:T:C	50	100	1	0.2032
8:14821739:G:C	50	100	1	0.05029
8:14821745:G:A	50	100	0.99	0.05973
8:14821767:C:A	50	100	0.99	0.1483
8:14822064:C:T	49	95.9	0.99	0.15
8:14822220:C:G	50	100	1	0.4101
8:14822453:C:A	50	100	0.97	0.02451
8:14822616:G:A	50	100	1	0.03431
8:14822637:A:T	50	100	1	0.03341
8:14822673:C:T	50	100	1	0.06718
8:14822728:C:T	50	100	0.99	0.3208
8:14822761:A:C	50	100	1	0.03431
8:14822827:T:C	50	100	1	0.3744
8:14822862:T:G	50	100	0.99	0.05828
8:14823113:G:A	49	100	0.99	0.05283
8:14823454:G:A	50	100	1	0.4775
8:14823495:C:A	50	100	1	0.1209
8:14823605:G:A	50	100	1	0.3627
8:14823836:G:A	50	100	1	0.4577
8:14823874:G:A	50	100	0.99	0.4699
8:14824030:A:G	50	100	1	0.1672
8:14824106:G:A	50	100	1	0.03413
8:14824180:C:T	50	100	0.99	0.3159
8:14824192:G:C	50	100	1	0.07117
8:14824384:C:T	50	100	1	0.03413
8:14824427:C:T	50	100	1	0.1952
8:14824585:C:T	50	100	0.99	0.2431
8:14824647:C:A	50	98	1	0.1082
8:14824983:T:C	50	100	1	0.03413
8:14825217:A:C	50	100	1	0.03413
8:14825329:C:T	50	100	0.99	0.1975
8:14825350:A:C	50	100	1	0.4568
8:14825647:C:A	50	100	1	0.1632
8:14825732:A:C	50	100	1	0.0374
8:14826119:C:T	50	100	0.98	0.2021
8:14826345:T:C	50	100	0.99	0.1763
8:14826422:C:G	50	100	1	0.4773
8:14826430:A:G	50	100	1	0.1756
8:14826489:G:C	50	100	1	0.03431
8:14826620:G:A	50	100	0.98	0.06336
8:14826679:A:G	50	100	0.99	0.2638
8:14826746:C:A	50	100	1	0.03431
8:14826876:C:T	50	94	1	0.4699
8:14827039:G:C	50	100	1	0.195
8:14827113:A:G	50	100	1	0.1741
8:14827296:A:G	50	100	0.95	0.04739
8:14827567:A:G	50	100	1	0.03341
8:14827637:G:A	50	100	1	0.03341
8:14828030:A:G	50	100	1	0.06227
8:14828191:G:T	50	100	0.98	0.03486
8:14828327:C:A	50	100	1	0.03341
8:14828428:A:T	50	100	0.99	0.0187
8:14828454:A:G	50	100	0.99	0.02269
8:14828482:A:C	50	100	0.98	0.03486
8:14828543:C:G	50	100	0.99	0.04793
8:14828585:T:C	50	100	0.99	0.04793
8:14828687:G:C	50	98	1	0.0699
8:14829057:T:C	50	98	0.99	0.3159
8:14829234:G:C	50	96	0.76	0.06354
8:14829488:T:C	50	100	1	0.03268
8:14829567:G:A	50	100	0.99	0.04793
8:14829588:C:T	50	98	1	0.4412
8:14829669:T:C	50	96	0.98	0.2433
8:14829701:G:C	50	100	1	0.1394
8:14829751:G:T	50	100	1	0.1767
8:14830171:T:A	50	100	1	0.1238
8:14830180:T:G	50	100	1	0.1767
8:14830248:T:C	50	100	0.97	0.03068
8:14830378:T:A	50	100	1	0.4958
8:14830405:A:G	50	100	0.99	0.07607
8:14830457:C:G	50	100	1	0.124
8:14830547:T:A	50	100	1	0.03631
8:14830679:T:G	50	100	1	0.1719
8:14831139:T:C	50	100	1	0.07117
8:14831168:C:G	50	100	0.99	0.3862
8:14831214:T:C	50	100	1	0.03722
8:14831219:G:T	50	100	0.99	0.2168
8:14831275:G:T	50	100	0.99	0.04811
8:14831632:A:G	50	92	0.95	0.3404
8:14831646:A:G	50	92	0.97	0.1877
8:14831659:T:C	50	100	1	0.1703
8:14831680:A:G	49	95.9	0.98	0.2395
8:14831766:A:T	50	100	1	0.03631
8:14832007:G:A	50	98	0.98	0.1825
8:14832346:C:A	50	100	1	0.03631
8:14832570:A:G	50	100	0.98	0.1701
8:14832638:G:A	50	100	0.99	0.01271
8:14832667:T:C	50	100	1	0.03631
8:14832945:T:C	50	100	1	0.1262
8:14832957:T:A	50	100	0.98	0.1797
8:14833033:G:A	50	100	0.99	0.1365
8:14833044:T:C	50	100	0.99	0.08715
8:14833186:A:C	50	100	0.97	0.02415
8:14833391:G:T	50	100	1	0.06699
8:14833416:C:G	50	100	0.98	0.3001
8:14833511:C:T	50	100	1	0.1033
8:14833523:C:T	50	100	1	0.03268
8:14833580:C:G	50	100	0.76	0.0236
8:14833703:T:C	50	100	0.97	0.189
8:14833720:T:A	50	100	1	0.1661
8:14833762:G:A	50	100	0.98	0.05192
8:14833949:T:G	50	100	0.99	0.0463
8:14834166:A:T	50	100	1	0.1661
8:14834217:T:C	50	100	1	0.1661
8:14834386:G:T	50	100	0.98	0.04811
8:14834417:A:C	50	100	0.99	0.1665
8:14834587:A:C	50	100	0.99	0.1725
8:14834947:C:A	50	98	0.98	0.2876
8:14835052:A:C	50	100	0.98	0.1895
8:14835237:T:A	50	100	1	0.1211
8:14835271:G:A	50	100	0.98	0.1387
8:14835281:G:A	50	100	0.98	0.1391
8:14835314:A:T	50	100	0.99	0.2179
8:14835429:C:T	50	100	0.99	0.2175
8:14835835:T:C	50	98	0.97	0.1894
8:14835844:T:C	50	100	0.99	0.04176
8:14836124:C:A	50	100	0.99	0.142
8:14836220:C:G	50	100	0.99	0.252
8:14836448:A:C	50	98	0.99	0.246
8:14836473:C:T	50	100	0.96	0.04866
8:14836504:G:A	50	98	0.97	0.07498
8:14836671:T:C	50	100	0.99	0.4581
8:14836848:C:T	50	100	1	0.03322
8:14836864:G:A	50	100	0.99	0.4682
8:14836982:T:G	50	100	0.99	0.2485
8:14837283:A:G	50	98	0.98	0.4811
8:14837284:T:C	50	100	1	0.03722
8:14837691:C:A	50	98	0.87	0.03068
8:14837792:A:G	50	100	1	0.03704
8:14837942:T:C	50	100	1	0.01471
8:14837952:C:T	50	100	1	0.1129
8:14838236:G:T	50	98	0.99	0.411
8:14838241:T:C	50	98	0.98	0.06064
8:14838458:C:A	50	100	1	0.03395
8:14838460:G:C	50	98	1	0.2253
8:14838577:T:C	50	100	0.94	0.0118
8:14838879:C:T	50	100	0.99	0.203
8:14839455:G:T	50	100	0.98	0.285
8:14839500:T:C	50	98	0.99	0.378
8:14839621:T:C	50	100	1	0.3103
8:14839629:G:A	50	100	0.99	0.3201
8:14839672:A:C	50	100	0.99	0.2685
8:14839726:T:C	50	100	0.98	0.1249
8:14840002:G:T	50	100	0.99	0.305
8:14840035:C:T	50	98	0.97	0.2852
8:14840192:T:C	50	100	0.92	0.03522
8:14840195:A:G	49	95.9	0.98	0.3099
8:14840198:G:A	50	96	0.97	0.1663
8:14840320:A:G	50	94	0.98	0.3537
8:14840386:A:T	50	96	0.97	0.201
8:14840455:C:T	50	98	0.96	0.3141
8:14840997:C:A	50	100	0.96	0.01416
8:14841027:T:C	50	100	1	0.01289
8:14841304:C:G	50	96	0.97	0.2289
8:14841321:A:C	50	100	1	0.1178
8:14841340:C:T	50	100	0.97	0.05138
8:14841352:A:G	50	96	0.96	0.02905
8:14841485:T:C	50	100	0.97	0.063
8:14841535:G:T	50	100	1	0.02269
8:14841601:G:A	50	100	1	0.1137
8:14841604:G:A	50	100	0.97	0.01107
8:14841660:G:C	50	100	1	0.01398
8:14842167:A:C	50	96	0.98	0.2522
8:14842171:T:C	50	98	0.98	0.01416
8:14842315:A:G	50	100	0.98	0.01525
8:14842987:C:A	50	100	0.98	0.01398
8:14843698:G:A	50	100	0.96	0.07226
8:14843733:T:G	49	100	1	0.0276
8:14843999:T:C	50	98	0.99	0.03195
8:14844150:C:T	50	100	0.98	0.0423
8:14844167:T:C	50	100	0.99	0.0354
8:14844231:G:A	50	98	0.88	0.05392
8:14844271:T:C	50	100	0.98	0.01452
8:14844542:C:T	50	100	1	0.01144
8:14844552:C:T	50	100	1	0.01071
8:14844597:T:C	50	94	0.99	0.2687
8:14844665:A:G	50	100	0.97	0.01398
8:14844792:C:T	50	100	0.97	0.03086
8:14844830:A:G	50	100	0.97	0.01398
8:14844868:G:A	50	98	0.9	0.04575
8:14844909:A:G	50	100	0.98	0.01743
8:14845308:C:A	50	100	0.99	0.0541
8:14845360:G:A	50	100	1	0.01144
8:14845452:T:C	50	98	0.84	0.04739
8:14845709:G:C	50	98	0.94	0.04557
8:14846286:T:C	50	100	0.98	0.04339
8:14846306:C:T	50	100	1	0.01398
8:14846390:A:T	50	100	0.98	0.03195
8:14846593:A:C	50	100	0.96	0.01434
8:14846709:A:C	34	100	0.96	0.01398
8:14846710:A:C	35	100	1	0.01053
8:14846712:A:C	50	90	0.96	0.2591
8:14846780:G:T	50	100	1	0.01144
8:14846839:T:A	50	100	1	0.01144
8:14846897:A:C	50	100	1	0.01144
8:14846930:G:A	50	100	0.96	0.01398
8:14848133:T:G	50	94	0.97	0.3466
8:14849001:T:C	50	94	0.9	0.04611
8:14849244:T:C	50	100	1	0.02015
8:14849389:T:C	50	100	0.99	0.03722
8:14849925:C:A	50	100	0.91	0.01362
8:14850381:T:A	50	98	0.97	0.2861
8:14850621:A:G	50	100	0.92	0.01688
8:14850630:G:A	50	100	0.95	0.0345
8:14850762:C:A	50	100	0.96	0.01634
8:14851098:A:G	50	98	0.98	0.01707
8:14851185:T:C	50	100	0.94	0.03667
8:14852200:T:C	50	100	1	0.03195
8:14853059:C:T	50	100	1	0.02778
8:14853908:C:A	50	100	1	0.03195
8:14854004:G:A	50	96	0.92	0.0443
8:14854377:G:A	50	96	0.97	0.4285
8:14854507:A:G	50	98	0.96	0.02487
8:14856646:C:G	50	100	0.91	0.03976
8:14858121:T:C	50	100	1	0.0472
8:14858290:T:C	50	100	1	0.03195
8:14858792:G:A	50	100	0.97	0.4877
8:14858932:T:C	50	98	0.98	0.3341
8:14859006:T:A	50	100	0.86	0.01852
8:14859092:C:A	50	100	0.89	0.01362
8:14859311:T:C	50	100	1	0.0719
8:14859498:G:A	50	98	1	0.03595
8:14860048:C:T	50	100	1	0.02433
8:14860089:T:G	50	100	0.91	0.09659
8:14860288:C:T	50	100	0.97	0.05664
8:14860301:T:A	50	100	1	0.04775
8:14860739:T:A	50	84	0.94	0.09114
8:14860743:T:A	50	92	1	0.07226
8:14861715:A:G	50	98	0.98	0.4294
8:14861779:A:C	50	100	0.97	0.203
8:14861998:A:T	50	100	0.97	0.4916
8:14862192:G:A	50	98	0.98	0.4243
8:14862581:T:C	44	79.5	0.8	0.1525
8:14862624:G:A	50	100	1	0.03849
8:14862965:A:G	50	100	1	0.02469
8:14862996:A:G	50	100	1	0.02469
8:14863177:C:G	50	100	1	0.07099
8:14863263:A:G	50	98	1	0.02469
8:14863334:C:T	50	100	1	0.02469
8:14863410:G:A	50	100	1	0.02487
8:14863469:T:C	50	100	1	0.02469
8:14863544:G:A	50	100	1	0.02469
8:14863798:C:G	50	100	1	0.02524
8:14864575:A:G	50	100	0.93	0.01743
8:14864794:A:G	50	100	1	0.02487
8:14864807:G:A	50	100	1	0.02487
8:14864830:G:A	50	100	1	0.02487
8:14864852:C:G	50	100	1	0.02487
8:14864899:G:C	50	100	0.97	0.01253
8:14864913:T:C	50	100	1	0.04049
8:14865017:T:C	50	100	1	0.02487
8:14865040:T:C	50	100	1	0.02487
8:14865383:T:C	50	98	0.98	0.01761
8:14865431:C:A	50	100	1	0.02487
8:14865479:T:C	50	100	1	0.02505
8:14865616:G:C	50	100	0.98	0.06681
8:14865714:C:A	50	100	0.96	0.02269
8:14865920:G:C	50	100	0.96	0.01598
8:14866083:T:C	50	100	1	0.02651
8:14866268:G:A	50	100	1	0.02687
8:14866304:G:A	50	100	0.95	0.1187
8:14866382:G:A	50	100	1	0.02651
8:14866401:G:C	50	100	1	0.02651
8:14866463:T:C	50	100	0.91	0.0118
8:14866481:T:C	50	100	1	0.02651
8:14866538:A:G	50	100	1	0.02651
8:14866741:A:C	50	100	1	0.07117
8:14866933:G:C	50	100	1	0.02651
8:14866939:G:A	50	100	1	0.02651
8:14867040:G:C	50	100	1	0.02651
8:14867044:T:G	50	100	1	0.02651
8:14867203:A:G	50	100	1	0.02651
8:14867221:C:G	50	100	1	0.02651
8:14867225:C:T	50	100	0.99	0.07389
8:14867400:C:A	50	100	0.91	0.0118
8:14867455:T:C	50	100	1	0.01107
8:14867494:T:A	50	100	1	0.02651
8:14867574:G:A	50	100	1	0.02723
8:14867759:C:T	50	100	1	0.02651
8:14867824:G:C	50	100	0.97	0.03304
8:14867825:T:C	50	100	1	0.02651
8:14867998:C:T	50	100	0.98	0.02052
8:14868566:A:G	50	100	0.99	0.04593
8:14868760:T:A	50	100	1	0.02705
8:14868849:T:C	50	100	0.99	0.03341
8:14868909:T:G	50	100	1	0.01053
8:14868933:C:T	50	100	1	0.07516
8:14869390:G:A	50	100	0.96	0.01053
8:14869467:C:G	50	100	0.98	0.04158
8:14869698:T:G	50	100	1	0.02687
8:14870115:A:T	50	100	1	0.02269
8:14870214:C:G	50	100	0.98	0.0699
8:14870486:G:C	50	100	0.96	0.01634
8:14870509:T:G	50	100	0.98	0.02052
8:14871076:G:A	50	100	0.88	0.01707
8:14871171:C:A	50	100	1	0.01616
8:14871326:G:A	50	100	1	0.02705
8:14871349:A:T	50	100	1	0.02923
8:14871575:A:G	50	100	1	0.02705
8:14872071:G:A	50	100	0.97	0.2313
8:14872313:A:G	50	100	1	0.02705
8:14872572:G:A	50	100	1	0.02941
8:14872624:C:G	50	100	1	0.02941
8:14872668:T:C	50	100	1	0.02705
8:14872843:A:C	50	98	0.99	0.2943
8:14873061:G:T	50	100	1	0.02705
8:14873330:G:T	50	100	1	0.02705
8:14873424:C:T	50	100	1	0.02941
8:14873550:T:C	50	100	1	0.02941
8:14873559:C:A	50	100	0.96	0.04484
8:14873577:G:A	50	100	0.98	0.2698
8:14873695:T:A	50	100	1	0.02705
8:14873802:T:C	50	100	1	0.03032
8:14873833:A:G	50	100	1	0.01107
8:14873930:A:T	50	100	0.99	0.455
8:14874017:G:A	50	100	0.97	0.01289
8:14874034:G:T	50	100	0.99	0.05229
8:14874357:G:C	50	100	1	0.02705
8:14874376:T:C	50	100	0.97	0.03322
8:14874748:G:A	50	100	1	0.02705
8:14874804:C:T	50	100	0.99	0.04176
8:14874947:C:G	50	100	0.99	0.07516
8:14874996:T:C	50	100	1	0.01616
8:14875220:G:A	50	100	0.97	0.0158
8:14875491:A:G	50	100	1	0.02705
8:14875559:T:C	50	100	0.97	0.01598
8:14875585:A:G	50	100	0.99	0.07335
8:14875981:C:T	50	98	1	0.02705
8:14876123:A:G	50	100	1	0.02705
8:14876135:C:A	50	100	1	0.02705
8:14876164:T:C	50	100	1	0.02705
8:14876360:A:G	50	100	1	0.01616
8:14876460:T:C	50	100	1	0.02705
8:14876548:T:A	50	100	1	0.01616
8:14876566:C:T	50	98	0.99	0.02705
8:14876597:G:T	50	100	0.99	0.07607
8:14876634:T:A	50	100	0.99	0.2139
8:14876647:C:T	50	100	1	0.03177
8:14876868:G:A	50	100	1	0.02705
8:14876876:C:A	50	100	1	0.01616
8:14877266:C:A	50	100	1	0.01089
8:14877268:A:G	50	100	1	0.02741
8:14877746:C:T	50	100	0.98	0.04158
8:14877875:T:C	50	100	0.98	0.02778
8:14878911:T:C	50	100	1	0.07571
8:14878920:T:C	50	100	1	0.04267
8:14878958:G:A	50	100	1	0.01616
8:14879187:C:G	50	100	1	0.04503
8:14879199:A:G	50	100	1	0.04521
8:14879207:T:A	50	100	1	0.04503
8:14879356:A:T	50	100	1	0.04267
8:14879363:G:A	50	100	0.91	0.01816
8:14879374:C:A	50	100	0.99	0.04375
8:14879383:A:G	50	100	1	0.04503
8:14879464:G:C	50	100	1	0.04267
8:14879650:G:A	50	100	1	0.04267
8:14879753:A:G	50	100	0.99	0.4664
8:14879880:G:T	50	100	1	0.04267
8:14879931:C:A	50	100	1	0.01616
8:14879983:G:A	50	100	1	0.04267
8:14880005:T:C	50	100	1	0.04267
8:14880014:T:C	50	98	0.91	0.01471
8:14880148:T:A	50	100	0.99	0.4895
8:14880302:A:T	50	100	1	0.07698
8:14880359:T:C	50	100	1	0.1229
8:14880395:T:C	50	100	0.99	0.2219
8:14880497:C:T	50	98	0.99	0.04484
8:14880512:A:G	50	100	0.98	0.2133
8:14880547:G:C	50	100	1	0.04285
8:14880642:T:C	50	100	1	0.07752
8:14880650:G:A	50	100	1	0.04285
8:14880655:G:A	50	100	1	0.04285
8:14880670:G:A	50	100	0.98	0.03885
8:14880740:G:A	50	100	1	0.02269
8:14880902:T:A	50	100	1	0.04285
8:14881104:G:A	50	100	1	0.04103
8:14881773:T:G	50	100	1	0.07571
8:14881868:A:G	50	100	1	0.04321
8:14881894:A:C	50	100	1	0.07607
8:14881909:A:G	50	100	1	0.04339
8:14881996:G:A	50	100	1	0.07553
8:14882063:G:A	50	96	1	0.02015
8:14882393:G:T	50	100	1	0.01616
8:14882577:G:C	50	100	1	0.04321
8:14882688:G:A	50	100	1	0.04321
8:14882694:T:A	50	98	0.99	0.08188
8:14882698:C:T	50	100	1	0.04321
8:14882746:C:T	50	100	0.94	0.03377
8:14882831:C:T	50	98	0.99	0.08188
8:14882843:C:T	50	100	0.9	0.01816
8:14882868:G:A	50	100	1	0.04339
8:14883085:G:T	50	98	0.99	0.1294
8:14883371:G:T	50	100	1	0.01634
8:14883490:A:G	50	100	0.98	0.1334
8:14883534:G:A	50	100	0.97	0.01543
8:14883693:T:A	49	100	1	0.04321
8:14884163:C:T	50	100	1	0.04575
8:14884279:G:C	50	100	1	0.04303
8:14884450:C:T	50	100	1	0.08206
8:14884571:C:T	50	100	1	0.04303
8:14884631:T:A	50	100	1	0.04303
8:14884903:G:A	50	100	1	0.04303
8:14884963:A:T	50	100	1	0.04303
8:14885008:T:C	50	100	0.99	0.04194
8:14886026:T:C	36	97.2	0.77	0.01089
8:14886075:A:T	48	97.9	0.97	0.1854
8:14886185:C:T	50	100	0.99	0.02832
8:14886196:T:A	50	100	1	0.01652
8:14886236:G:A	50	100	0.98	0.05519
8:14886285:T:G	50	100	1	0.01688
8:14886373:T:C	50	100	1	0.0167
8:14886506:T:G	50	100	0.99	0.02397
8:14886565:C:A	50	100	0.99	0.02633
8:14886742:C:T	50	100	1	0.01707
8:14886807:T:C	50	100	1	0.01652
8:14886837:G:A	50	100	0.99	0.02397
8:14886853:G:C	50	98	0.95	0.0423
8:14886988:C:A	50	100	1	0.01834
8:14887023:G:A	50	100	1	0.01652
8:14887029:T:C	50	100	0.99	0.09786
8:14887185:C:A	50	98	0.95	0.0207
8:14887207:C:A	50	100	1	0.01652
8:14887471:C:T	50	100	0.99	0.05683
8:14887621:A:C	50	100	1	0.01652
8:14887682:C:G	50	100	1	0.01652
8:14887833:C:A	50	100	1	0.01652
8:14887974:T:C	50	100	0.98	0.1679
8:14888062:G:A	50	100	1	0.01634
8:14888401:G:A	50	100	1	0.03359
8:14888458:C:T	50	100	0.99	0.04611
8:14888500:T:A	50	100	1	0.01652
8:14888501:C:T	50	100	0.97	0.01979
8:14888583:T:G	50	100	0.85	0.01598
8:14888611:C:T	50	100	1	0.03359
8:14888764:T:C	50	100	1	0.03794
8:14889125:G:A	50	98	0.98	0.48
8:14889341:T:C	50	100	1	0.02106
8:14889540:G:T	50	100	0.92	0.01162
8:14890152:A:G	50	100	1	0.06609
8:14890170:T:C	50	100	1	0.02124
8:14890183:C:T	50	96	0.97	0.2242
8:14890185:C:G	50	98	0.99	0.02524
8:14890438:C:T	50	100	1	0.0659
8:14890728:G:A	50	100	0.99	0.02778
8:14890984:T:G	50	100	0.98	0.2206
8:14891232:A:T	50	100	0.99	0.02778
8:14891279:G:A	50	98	1	0.01107
8:14891692:T:C	50	100	1	0.05683
8:14892214:A:G	50	98	0.98	0.3077
8:14892225:C:T	50	100	0.98	0.2324
8:14892227:C:A	50	100	1	0.0167
8:14892282:G:C	50	100	1	0.0167
8:14892489:T:A	50	98	0.99	0.02959
8:14892906:T:C	50	100	1	0.01652
8:14892930:A:T	50	100	1	0.01652
8:14892962:G:A	50	100	0.98	0.2845
8:14893054:G:A	50	100	0.98	0.02651
8:14893246:G:A	50	100	1	0.03304
8:14893281:C:G	50	100	0.99	0.08987
8:14893371:G:A	50	100	1	0.03831
8:14893397:T:A	50	100	0.99	0.09041
8:14893615:T:C	50	100	1	0.03831
8:14893732:C:T	50	100	1	0.01634
8:14893861:G:T	50	98	0.96	0.01126
8:14894740:G:T	50	98	1	0.08406
8:14894864:C:G	50	100	0.99	0.06518
8:14894990:C:T	50	98	1	0.08479
8:14895130:C:G	50	98	0.98	0.4139
8:14895469:T:C	50	100	0.95	0.01162
8:14895493:T:A	50	100	1	0.01471
8:14895713:T:G	50	100	1	0.03813
8:14896558:A:C	50	98	1	0.07752
8:14896760:G:A	50	100	1	0.06082
8:14896884:G:A	50	100	0.98	0.0187
8:14896931:G:A	50	100	1	0.01634
8:14897193:G:A	50	98	1	0.07062
8:14897381:A:G	50	100	1	0.06064
8:14897485:C:T	50	100	1	0.03286
8:14897900:C:G	50	100	0.97	0.1723
8:14898070:A:G	50	100	0.98	0.2004
8:14898183:C:A	50	100	1	0.03304
8:14898223:T:A	50	100	1	0.03486
8:14898241:T:C	50	100	1	0.02578
8:14898528:C:T	50	100	1	0.0561
8:14898568:A:C	50	100	1	0.0561
8:14898592:G:C	50	98	0.97	0.2729
8:14898644:G:A	50	100	1	0.05628
8:14898680:A:G	50	100	1	0.02124
8:14898842:A:G	50	100	0.98	0.09804
8:14898907:T:C	50	100	1	0.0207
8:14899060:G:A	50	100	1	0.02124
8:14899093:C:G	50	100	1	0.03377
8:14899139:A:G	50	100	1	0.02088
8:14899235:A:C	50	100	0.98	0.08351
8:14899330:C:A	50	100	1	0.03377
8:14899445:G:A	50	100	0.99	0.05537
8:14899465:G:A	50	100	0.99	0.05519
8:14899612:G:A	50	100	1	0.03377
8:14899687:T:G	50	100	0.99	0.03649
8:14899808:A:G	50	100	1	0.02088
8:14899867:A:G	50	100	0.94	0.02342
8:14899906:C:G	50	100	1	0.04739
8:14900098:G:A	50	100	0.98	0.063
8:14900160:G:A	50	100	1	0.02106
8:14900533:C:T	50	98	1	0.02378
8:14900826:C:T	50	100	1	0.02269
8:14900865:A:G	50	100	1	0.04085
8:14901129:C:G	50	100	1	0.03468
8:14901252:A:G	50	100	0.98	0.02814
8:14901637:A:G	50	100	0.98	0.05301
8:14902147:C:T	50	100	0.98	0.05701
8:14902307:C:T	50	100	1	0.04448
8:14902342:G:C	50	100	0.94	0.02269
8:14902498:T:C	50	100	1	0.08424
8:14902676:G:C	50	100	0.98	0.01652
8:14902758:A:G	50	100	1	0.05864
8:14903009:A:T	50	100	1	0.09223
8:14903085:C:G	50	100	1	0.06681
8:14903491:G:A	50	100	0.98	0.04375
8:14903583:C:T	50	100	0.95	0.01144
8:14903629:T:C	50	98	0.99	0.1681
8:14903901:G:T	50	100	0.93	0.01616
8:14903963:T:C	50	100	1	0.01688
8:14904283:A:G	50	100	0.99	0.3041
8:14904517:C:T	50	100	1	0.02687
8:14904682:C:T	50	98	0.99	0.3384
8:14904684:C:A	50	100	0.99	0.05828
8:14904708:T:G	50	100	0.92	0.02505
8:14904834:A:T	50	98	0.99	0.1353
8:14904892:A:G	50	98	0.98	0.4909
8:14904949:C:A	50	100	1	0.07861
8:14905068:T:C	50	100	0.99	0.08787
8:14905387:C:T	50	100	0.87	0.01144
8:14905398:C:A	50	100	1	0.02451
8:14905482:G:T	50	98	0.99	0.3135
8:14905576:C:G	50	100	0.98	0.4842
8:14905707:T:G	50	98	0.99	0.0354
8:14905896:T:C	50	98	0.99	0.03577
8:14906517:T:C	50	100	1	0.08842
8:14906764:A:G	50	98	1	0.06354
8:14906855:T:C	50	100	0.99	0.47
8:14906907:G:T	50	100	1	0.01707
8:14907417:G:A	50	98	0.96	0.1184
8:14907630:C:T	50	100	0.95	0.01816
8:14907971:A:T	50	98	0.98	0.404
8:14908195:G:T	50	98	0.99	0.06354
8:14908232:A:G	50	100	0.96	0.07171
8:14908561:C:G	50	100	0.95	0.1207
8:14908602:T:C	50	100	1	0.07861
8:14908654:G:A	50	100	0.98	0.01816
8:14908732:T:C	50	100	1	0.0768
8:14909092:G:C	50	100	1	0.01107
8:14909099:T:C	50	100	0.96	0.01888
8:14909170:A:G	50	100	1	0.4544
8:14909329:T:A	50	100	0.96	0.04684
8:14909338:G:A	50	100	0.98	0.01725
8:14909582:T:C	50	100	0.99	0.05773
8:14909636:T:C	50	100	0.96	0.07861
8:14909832:C:T	50	100	0.99	0.4962
8:14909964:A:G	50	100	0.99	0.1621
8:14910229:G:A	50	100	1	0.01688
8:14910298:A:G	50	100	1	0.01688
8:14910359:G:A	50	100	0.99	0.1371
8:14910393:A:G	50	100	1	0.07861
8:14910635:T:A	50	100	0.94	0.03885
8:14910752:T:C	50	100	0.96	0.065
8:14911039:A:G	50	98	0.99	0.1988
8:14911406:A:G	50	100	1	0.114
8:14911557:T:G	50	100	1	0.04031
8:14911867:T:G	50	100	0.99	0.3938
8:14911992:T:C	50	100	1	0.08805
8:14912036:G:C	50	100	1	0.08805
8:14912133:T:C	50	100	1	0.08824
8:14912356:T:C	50	100	1	0.02015
8:14912562:G:A	50	100	1	0.02487
8:14913483:A:T	50	98	0.98	0.2562
8:14914241:T:G	50	96	0.89	0.1026
8:14914447:A:C	50	100	1	0.01779
8:14914470:C:T	48	100	0.99	0.1102
8:14914585:C:T	50	100	0.98	0.03794
8:14914764:C:A	50	100	0.99	0.1102
8:14914768:G:A	50	98	0.99	0.2387
8:14914866:A:C	50	98	0.9	0.01997
8:14915014:T:G	50	100	0.95	0.0492
8:14915044:T:C	50	100	0.96	0.01452
8:14915271:G:C	50	100	0.94	0.05973
8:14915375:C:T	50	100	0.99	0.1093
8:14915532:C:T	50	98	1	0.3633
8:14915634:A:G	50	100	0.99	0.1605
8:14915678:A:T	50	98	0.95	0.2092
8:14915692:T:A	50	100	0.98	0.1685
8:14915876:T:G	50	100	1	0.08769
8:14916034:C:A	50	100	1	0.08769
8:14916098:A:G	50	100	0.96	0.01852
8:14916161:G:A	50	98	0.99	0.3448
8:14916276:C:T	50	100	0.99	0.1102
8:14916407:A:G	50	100	0.98	0.01035
8:14916636:T:C	50	100	1	0.08787
8:14916826:G:C	50	100	1	0.03395
8:14917219:T:A	50	100	0.99	0.1619
8:14917795:T:G	50	100	0.99	0.1801
8:14917880:T:G	50	100	0.98	0.0561
8:14917956:G:C	50	100	0.99	0.1104
8:14918020:A:C	50	100	0.99	0.1107
8:14918459:C:T	50	100	0.99	0.1089
8:14918554:G:T	50	98	0.91	0.02578
8:14918555:T:A	50	100	0.99	0.1089
8:14919119:G:A	50	98	0.98	0.05356
8:14919335:G:C	50	100	1	0.01688
8:14919355:T:C	50	100	1	0.1728
8:14919522:C:T	50	98	0.99	0.09949
8:14921017:C:G	50	100	1	0.3597
8:14921082:G:T	50	100	1	0.01707
8:14921354:C:G	50	100	0.89	0.0167
8:14921821:G:A	50	100	1	0.4043
8:14922515:C:G	50	100	0.99	0.02869
8:14922582:G:C	50	100	1	0.2277
8:14922744:A:G	50	100	0.99	0.3183
8:14922747:C:T	50	100	0.92	0.02996
8:14922841:A:G	50	100	1	0.03322
8:14923054:G:T	50	100	1	0.06917
8:14923088:C:T	50	100	0.99	0.217
8:14923093:A:T	50	100	0.99	0.3591
8:14923223:T:C	50	100	1	0.2424
8:14923439:T:C	50	100	0.99	0.02923
8:14924172:G:C	50	100	0.95	0.01053
8:14924289:T:A	50	100	1	0.04648
8:14924429:G:A	50	100	1	0.07625
8:14924551:C:T	50	100	0.99	0.2159
8:14924694:A:G	50	100	1	0.06609
8:14924946:C:A	50	100	1	0.02832
8:14925077:C:A	50	98	0.84	0.03086
8:14925200:T:C	50	100	1	0.07553
8:14926111:C:T	50	100	0.99	0.1436
8:14926227:G:A	50	100	0.99	0.4372
8:14926362:A:C	50	100	0.94	0.02415
8:14926473:T:C	50	100	0.99	0.01816
8:14926607:G:T	50	100	0.99	0.266
8:14926644:G:T	50	100	1	0.1438
8:14926706:T:A	50	100	0.98	0.01126
8:14926763:C:T	50	98	0.99	0.1436
8:14926775:G:A	50	100	1	0.01616
8:14926847:T:C	50	100	0.92	0.02996
8:14926859:G:T	50	100	1	0.1438
8:14926939:G:A	50	100	1	0.1436
8:14926971:A:G	50	100	1	0.04739
8:14927233:G:A	50	100	1	0.1438
8:14927283:C:G	50	98	0.96	0.1616
8:14927321:G:C	50	100	0.95	0.02977
8:14927401:G:A	50	100	1	0.1443
8:14927406:G:C	50	100	1	0.04775
8:14927500:C:G	50	100	1	0.144
8:14927596:A:C	50	100	1	0.1438
8:14927793:G:A	50	100	0.69	0.0118
8:14927975:A:C	50	100	1	0.4336
8:14928387:A:G	50	100	0.99	0.06699
8:14928418:G:A	50	100	0.95	0.01053
8:14928429:C:G	50	100	0.95	0.03014
8:14928722:A:T	50	100	1	0.1449
8:14928791:C:A	50	100	1	0.43120000000000003
8:14928885:A:G	50	100	1	0.4328
8:14928988:T:C	50	100	0.97	0.1449
8:14929091:A:C	50	100	1	0.4788
8:14929132:G:C	50	98	1	0.06554
8:14929181:T:C	50	100	0.99	0.4695
8:14929254:G:T	50	100	1	0.2651
8:14929799:G:C	50	100	1	0.07516
8:14929851:C:A	50	98	0.98	0.1469
8:14930031:G:A	50	100	1	0.10780000000000001
8:14930092:C:T	50	100	0.97	0.02505
8:14930169:T:C	50	100	0.97	0.1073
8:14930195:C:A	50	100	1	0.04357
8:14930666:A:T	50	98	0.98	0.1652
8:14930699:C:T	50	98	0.99	0.2554
8:14930732:A:C	50	100	0.99	0.3673
8:14931267:A:G	50	100	1	0.01325
8:14931518:A:T	50	98	0.99	0.3666
8:14931607:C:G	50	100	0.99	0.4405
8:14931763:C:T	50	100	1	0.2019
8:14931814:C:G	50	100	1	0.2271
8:14932013:T:C	50	100	0.99	0.4924
8:14932029:T:C	50	100	0.99	0.244
8:14932094:A:G	50	100	1	0.01979
8:14932184:T:A	50	100	0.93	0.06754
8:14932672:G:A	50	100	1	0.2297
8:14933244:G:T	50	100	0.99	0.1941
8:14933332:C:T	50	100	0.99	0.0345
8:14933394:A:T	50	100	0.95	0.05991
8:14933686:T:A	50	98	0.97	0.1418
8:14933982:A:G	50	100	0.99	0.4562
8:14934301:T:A	50	100	0.98	0.1247
8:14934737:G:C	50	100	0.99	0.04775
8:14935266:A:T	50	98	0.96	0.1422
8:14935856:A:G	50	100	0.98	0.1805
8:14936007:G:T	50	100	0.99	0.06808
8:14936416:T:C	50	100	1	0.01979
8:14936476:G:A	50	100	1	0.07026
8:14936482:A:G	50	100	0.99	0.2849
8:14936483:C:T	50	100	0.93	0.01507
8:14937269:T:A	50	100	0.98	0.1805
8:14937408:T:C	50	100	0.99	0.4196
8:14937505:C:T	50	98	0.96	0.01688
8:14937643:T:C	50	100	0.99	0.2371
8:14938290:A:G	50	100	0.98	0.2318
8:14938367:C:A	50	100	1	0.1923
8:14938450:A:T	50	100	0.99	0.1538
8:14938545:A:T	50	100	1	0.01997
8:14938596:T:C	50	100	0.99	0.1741
8:14938786:T:C	50	100	1	0.04775
8:14938837:A:T	50	100	0.79	0.01943
8:14938941:C:T	50	100	0.99	0.2306
8:14938966:G:C	50	100	1	0.05047
8:14939090:G:T	50	100	1	0.01616
8:14939341:T:C	50	100	0.99	0.2317
8:14939379:T:A	50	100	0.99	0.2317
8:14939415:A:G	50	100	0.99	0.2317
8:14939440:C:T	50	100	1	0.254
8:14939608:T:C	50	100	1	0.05047
8:14939783:C:T	50	100	0.99	0.2315
8:14939880:T:G	50	100	0.99	0.2313
8:14940369:C:G	50	100	1	0.01616
8:14940431:A:G	50	100	1	0.01416
8:14940676:C:T	50	100	0.99	0.01307
8:14940912:C:T	50	100	0.99	0.1529
8:14941217:G:A	50	100	0.99	0.2429
8:14941404:G:A	50	100	1	0.06064
8:14941495:T:C	50	100	1	0.2235
8:14941609:T:A	50	100	1	0.06064
8:14941854:T:G	50	100	0.99	0.1147
8:14941873:T:C	50	100	0.99	0.1153
8:14941978:G:A	50	100	1	0.3896
8:14941999:G:A	50	100	1	0.1494
8:14942426:C:G	50	100	0.99	0.2763
8:14942721:T:C	50	100	0.99	0.1151
8:14943278:A:G	50	100	0.99	0.2712
8:14943291:A:C	50	98	0.86	0.02669
8:14943571:T:C	50	100	0.99	0.01089
8:14943724:A:G	50	100	1	0.05065
8:14943863:G:C	50	100	1	0.05065
8:14944184:T:C	50	100	1	0.03486
8:14944303:A:T	50	100	1	0.1638
8:14944378:C:A	50	100	1	0.04775
8:14944620:A:G	50	100	1	0.1629
8:14944930:C:T	50	100	1	0.1093
8:14944942:T:C	50	100	1	0.01979
8:14945328:G:C	50	100	1	0.06826
8:14945474:T:G	50	100	1	0.1656
8:14945946:T:G	50	100	0.87	0.01852
8:14946304:G:A	50	98	0.98	0.03395
8:14946497:T:C	50	98	0.9	0.03395
8:14946566:G:A	50	100	1	0.1442
8:14946795:C:G	50	100	1	0.06609
8:14946926:G:T	50	100	1	0.2041
8:14947106:G:C	50	100	0.96	0.06173
8:14947235:C:T	50	100	1	0.1454
8:14947257:A:G	50	100	1	0.1443
8:14947406:C:T	50	100	1	0.06572
8:14948545:A:G	50	100	0.97	0.05192
8:14948652:C:G	50	100	1	0.04484
8:14949213:C:T	50	98	0.94	0.03958
8:14950127:G:T	50	100	0.99	0.2716
8:14950401:G:A	50	100	1	0.2498
8:14950493:A:G	50	100	1	0.2291
8:14950598:A:G	50	100	0.88	0.01707
8:14950721:A:T	50	100	1	0.3377
8:14950759:A:G	50	100	1	0.02723
8:14950963:T:A	50	100	1	0.3208
8:14951099:G:C	50	100	0.99	0.1365
8:14951116:T:C	50	100	0.98	0.01852
8:14951121:T:C	50	100	1	0.1365
8:14951204:T:G	50	100	0.98	0.2077
8:14951383:C:T	50	100	1	0.1262
8:14951394:C:T	50	100	1	0.402
8:14951424:C:A	50	100	1	0.4034
8:14951433:C:T	50	100	1	0.1496
8:14951586:A:G	50	100	1	0.1351
8:14951710:C:T	50	100	1	0.1496
8:14951817:T:C	50	100	1	0.1353
8:14952103:G:A	50	100	1	0.3235
8:14952152:A:G	50	100	1	0.1351
8:14952287:C:T	50	100	1	0.3237
8:14952730:T:C	50	100	1	0.0532
8:14952766:T:C	50	100	1	0.1351
8:14952811:C:G	50	100	0.97	0.1532
8:14952851:C:G	50	100	0.95	0.01761
8:14952881:G:C	50	100	1	0.3373
8:14953070:C:T	50	100	0.94	0.01507
8:14953075:G:A	50	100	1	0.1382
8:14953284:G:C	50	98	0.98	0.04321
8:14953292:C:G	50	100	0.99	0.3473
8:14953395:G:A	50	100	0.99	0.2585
8:14953437:C:T	50	100	1	0.01561
8:14953457:G:C	50	100	1	0.08025
8:14953530:C:G	50	100	1	0.3473
8:14953628:C:G	50	100	1	0.3974
8:14953660:C:T	50	100	1	0.392
8:14953699:A:G	50	100	1	0.01561
8:14953724:C:T	50	100	0.99	0.3317
8:14953749:G:C	50	100	1	0.05065
8:14953767:A:C	50	100	0.99	0.1634
8:14953846:T:C	50	100	0.93	0.01144
8:14954398:A:G	50	98	1	0.1403
8:14954632:G:A	50	100	1	0.1443
8:14954793:T:C	50	100	0.99	0.3244
8:14954857:C:G	50	98	0.99	0.3025
8:14954889:A:G	50	100	0.98	0.05447
8:14955386:G:A	50	96	0.96	0.118
8:14955637:T:G	50	98	0.98	0.1403
8:14956100:C:T	49	100	0.99	0.05301
8:14956644:T:C	50	100	1	0.05156
8:14956799:A:G	50	100	0.97	0.06609
8:14957064:T:A	50	100	1	0.05047
8:14957359:G:A	50	96	0.99	0.1162
8:14957471:A:C	50	100	0.97	0.0659
8:14957644:T:A	50	100	0.98	0.2743
8:14957901:T:A	50	100	0.99	0.1275
8:14957904:C:T	50	100	1	0.3277
8:14958096:T:C	50	100	0.97	0.0679
8:14958326:A:G	50	100	0.99	0.1275
8:14958380:T:C	50	100	0.99	0.1282
8:14958385:T:C	50	100	0.99	0.05047
8:14958779:G:A	50	100	0.95	0.01997
8:14958781:C:T	50	100	0.99	0.4528
8:14958794:A:T	50	100	0.98	0.06609
8:14958836:G:C	50	100	0.99	0.1294
8:14959019:A:C	50	100	0.92	0.01017
8:14959169:G:T	50	100	0.98	0.1632
8:14959279:G:A	50	100	0.99	0.05029
8:14959316:A:C	50	100	0.94	0.01997
8:14959588:C:G	49	100	0.96	0.3902
8:14959758:A:G	50	100	0.99	0.4372
8:14959784:T:C	50	100	0.99	0.2478
8:14959790:A:T	50	100	0.99	0.4374
8:14960132:T:C	50	98	0.97	0.1069
8:14960180:G:A	50	100	1	0.1814
8:14960315:A:G	50	100	0.99	0.4334
8:14960965:T:A	50	98	0.75	0.03286
8:14961026:G:T	50	100	0.96	0.01307
8:14961279:T:A	50	100	0.99	0.4452
8:14961497:C:A	50	100	0.99	0.3916
8:14961596:C:T	50	100	0.97	0.1447
8:14961699:G:A	50	100	0.98	0.4617
8:14961707:A:G	50	100	0.98	0.4646
8:14961792:T:C	50	100	0.97	0.06808
8:14962372:A:C	50	100	1	0.01598
8:14962611:C:A	50	98	0.98	0.3789
8:14963086:G:A	50	100	1	0.01688
8:14963196:T:C	50	100	0.99	0.07008
8:14963431:C:T	50	100	0.98	0.2551
8:14963484:G:A	50	100	0.99	0.285
8:14963533:G:A	49	100	0.98	0.4728
8:14963743:G:A	50	100	0.99	0.07117
8:14963746:C:G	50	100	0.99	0.3008
8:14963775:G:T	50	100	0.98	0.07117
8:14964210:C:T	50	100	0.99	0.0699
8:14964355:C:A	50	100	0.96	0.01162
8:14964451:C:A	50	100	0.99	0.05901
8:14964550:G:A	50	100	0.99	0.05719
8:14964595:A:G	50	100	1	0.0699
8:14965248:G:A	50	100	0.97	0.1723
8:14965317:A:C	50	100	0.95	0.04176
8:14966043:A:C	50	100	1	0.3063
8:14966108:T:A	50	100	0.94	0.02687
8:14966146:A:G	50	100	1	0.06972
8:14966736:T:C	50	100	1	0.0167
8:14967066:C:A	50	100	1	0.08751
8:14967197:T:G	50	100	0.99	0.05792
8:14967322:C:T	50	100	0.98	0.1768
8:14967323:G:A	50	100	1	0.4149
8:14967435:C:A	50	100	0.88	0.02487
8:14967989:A:T	50	100	0.88	0.02487
8:14968324:C:T	50	100	0.99	0.4314
8:14968392:G:A	50	100	0.99	0.05102
8:14968510:A:G	50	100	0.99	0.05646
8:14968902:C:G	50	100	0.98	0.06645
8:14969334:A:G	50	100	0.97	0.06826
8:14969426:C:T	50	100	0.99	0.4842
8:14969624:A:C	50	100	0.98	0.06808
8:14969862:A:G	50	100	1	0.07262
8:14969970:C:A	50	100	0.99	0.05102
8:14970510:T:C	50	100	0.96	0.06227
8:14970596:G:T	50	100	0.99	0.1614
8:14970805:T:C	50	100	0.97	0.02015
8:14971058:C:G	50	100	0.99	0.01416
8:14971202:C:A	50	100	0.99	0.3464
8:14971383:T:C	50	100	1	0.408
8:14971633:T:C	50	100	1	0.05901
8:14971703:A:G	50	98	0.99	0.4305
8:14972028:C:T	50	100	0.98	0.065
8:14972116:T:C	50	100	0.98	0.03177
8:14972407:T:C	50	100	0.98	0.03177
8:14972462:A:C	50	100	0.99	0.01416
8:14972547:G:C	50	100	1	0.2941
8:14972954:A:G	50	100	1	0.06318
8:14973287:G:T	50	100	1	0.295
8:14973307:G:C	50	100	1	0.03504
8:14973667:C:G	50	100	1	0.3615
8:14973915:G:T	50	98	0.96	0.07625
8:14974252:T:A	50	100	1	0.07081
8:14974482:A:G	50	98	0.99	0.2638
8:14974763:T:C	50	100	1	0.2936
8:14974778:T:C	50	100	1	0.2707
8:14974812:C:G	50	100	0.98	0.065
8:14974970:G:A	50	100	1	0.06463
8:14975200:G:A	50	100	1	0.01235
8:14975652:G:A	50	100	0.99	0.4519
8:14975811:G:A	49	98	0.66	0.01616
8:14975974:G:A	50	100	1	0.2927
8:14976028:T:A	50	96	0.99	0.4573
8:14976030:T:A	50	98	1	0.2948
8:14976032:T:A	50	98	1	0.293
8:14976288:G:A	50	100	0.99	0.01416
8:14977188:G:A	50	100	1	0.4112
8:14977311:G:A	50	100	0.99	0.04775
8:14977600:C:T	50	100	1	0.06173
8:14977654:C:G	50	100	1	0.01235
8:14977693:A:G	50	100	0.96	0.02505
8:14977918:C:T	50	100	1	0.2836
8:14978087:G:A	50	100	0.99	0.05901
8:14978335:G:T	50	100	1	0.065
8:14978426:G:A	48	97.9	0.96	0.06572
8:14978507:T:C	41	100	1	0.06445
8:14978756:G:A	49	100	0.99	0.4726
8:14978956:G:A	50	100	0.97	0.03159
8:14978975:T:A	50	100	1	0.063
8:14979095:A:T	50	100	1	0.063
8:14979188:G:T	50	100	0.97	0.03123
8:14979191:T:C	50	98	0.98	0.03976
8:14979261:A:G	49	100	0.99	0.01344
8:14979276:G:A	49	98	0.98	0.1068
8:14979443:T:A	50	98	0.98	0.09967
8:14979984:T:C	50	100	1	0.02342
8:14980128:C:G	50	100	0.99	0.0256
8:14980184:C:T	50	100	1	0.065
8:14980245:C:T	50	100	0.98	0.201
8:14980260:A:G	50	100	0.98	0.0236
8:14980269:C:A	50	100	1	0.4828
8:14980280:G:A	50	100	0.99	0.05156
8:14980522:T:A	50	98	0.97	0.03885
8:14980849:G:T	50	100	0.99	0.0167
8:14980917:G:A	50	100	1	0.2609
8:14981497:T:C	50	100	1	0.2738
8:14981892:G:A	50	100	0.99	0.07317
8:14981933:G:A	50	100	0.93	0.02977
8:14982020:C:T	50	100	0.97	0.06373
8:14982183:T:C	50	100	0.99	0.07389
8:14982335:A:G	50	100	0.98	0.04775
8:14982336:T:C	50	98	0.97	0.1979
8:14982360:G:T	50	100	0.96	0.03431
8:14982437:A:G	50	100	1	0.2859
8:14982892:G:A	50	100	1	0.285
8:14983102:T:C	50	100	0.87	0.02342
8:14983221:T:A	50	98	0.97	0.2159
8:14983276:G:T	50	98	0.97	0.04375
8:14984130:C:T	50	100	0.93	0.03849
8:14984253:C:A	50	100	0.98	0.2055
8:14984544:G:A	50	96	0.97	0.1222
8:14984748:C:G	50	100	0.98	0.01416
8:14984791:A:G	50	100	0.98	0.2703
8:14985229:C:T	50	100	0.98	0.01398
8:14985411:A:G	50	100	0.83	0.01362
8:14985732:C:G	50	100	0.93	0.02215
8:14985868:T:C	50	98	0.85	0.01398
8:14985890:T:C	50	96	0.93	0.2751
8:14985892:G:A	50	100	0.98	0.06826
8:14986148:G:A	50	100	0.98	0.03849
8:14986658:A:G	50	98	0.97	0.2992
8:14986815:T:G	50	100	0.97	0.06227
8:14987179:T:C	50	100	0.78	0.01852
8:14987216:C:T	50	100	0.66	0.01961
8:14987232:G:A	50	100	0.96	0.2426
8:14987385:C:A	50	100	0.84	0.02324
8:14987675:C:T	50	100	0.98	0.07952
8:14987762:A:T	50	100	0.96	0.06191
8:14987790:A:G	50	100	0.98	0.06191
8:14987925:G:C	50	100	0.98	0.06191
8:14987930:G:A	50	100	0.99	0.3588
8:14987955:T:G	50	100	0.77	0.01834
8:14988235:T:C	50	100	0.99	0.3591
8:14988505:T:C	50	100	0.97	0.3664
8:14988755:C:T	50	100	0.99	0.2925
8:14988832:T:G	50	100	0.97	0.2349
8:14989082:C:A	50	100	0.97	0.02469
8:14989298:T:C	50	100	0.98	0.0187
8:14989433:C:G	50	100	0.96	0.02505
8:14989660:T:C	50	100	1	0.07062
8:14989661:G:C	50	100	1	0.06663
8:14989732:T:G	50	100	0.96	0.01362
8:14989775:G:A	50	100	0.98	0.01852
8:14989914:T:C	50	100	0.94	0.05211
8:14989957:T:C	50	100	1	0.02197
8:14989998:T:A	50	100	1	0.07044
8:14990138:A:G	50	100	0.95	0.05973
8:14990472:C:A	50	100	0.93	0.01089
8:14990706:A:T	50	100	0.99	0.2961
8:14990792:T:C	50	100	0.96	0.065
8:14991008:T:G	50	100	0.78	0.01816
8:14991140:G:A	50	100	0.99	0.02124
8:14991429:T:C	50	100	1	0.06681
8:14991511:C:T	50	100	1	0.02596
8:14991804:T:C	49	100	1	0.07081
8:14991929:C:T	50	100	0.99	0.3929
8:14992008:C:A	49	100	0.92	0.02542
8:14992260:T:C	50	100	1	0.1262
8:14992377:C:T	50	98	0.66	0.01107
8:14992757:C:T	50	100	0.98	0.01398
8:14992762:C:T	46	95.7	0.95	0.2032
8:14992869:A:G	49	100	0.98	0.2698
8:14993195:C:G	50	100	1	0.03922
8:14993198:G:A	50	100	1	0.0394
8:14993337:A:G	50	100	1	0.07081
8:14993469:T:C	50	100	1	0.07081
8:14993670:G:C	50	100	1	0.03885
8:14993734:G:A	50	100	1	0.03867
8:14993907:A:C	50	100	0.97	0.3522
8:14993943:C:T	50	100	0.97	0.3095
8:14993999:C:G	50	100	0.99	0.01707
8:14994018:T:C	50	100	1	0.03867
8:14994213:G:A	50	100	1	0.03885
8:14994293:G:C	50	100	0.98	0.3818
8:14994306:G:T	50	100	0.96	0.2469
8:14994354:C:T	50	100	0.78	0.01761
8:14994597:A:G	50	100	0.96	0.06536
8:14994827:T:A	50	100	1	0.03885
8:14994853:A:G	50	100	1	0.03885
8:14994995:G:C	50	100	0.99	0.06391
8:14995175:A:G	50	100	0.99	0.3115
8:14995226:C:T	50	100	0.99	0.05919
8:14995235:C:T	50	100	1	0.06826
8:14995404:G:A	50	100	1	0.03885
8:14995465:A:G	50	100	1	0.03885
8:14995579:C:G	50	100	0.99	0.2162
8:14995885:C:T	50	100	0.99	0.3609
8:14996006:T:C	50	100	1	0.03885
8:14996016:G:T	50	100	0.99	0.333
8:14996057:C:T	50	98	0.91	0.05592
8:14996091:G:C	50	98	0.97	0.3143
8:14996241:T:A	50	100	0.95	0.01398
8:14996272:A:T	50	100	0.99	0.4523
8:14996319:C:A	50	100	1	0.05901
8:14996373:G:C	50	100	0.97	0.2631
8:14996446:G:T	50	100	1	0.03885
8:14996637:C:T	50	100	1	0.06028
8:14996647:T:C	50	100	1	0.03885
8:14996741:T:C	50	100	0.92	0.03885
8:14996841:G:A	50	100	0.96	0.01035
8:14996977:C:A	50	100	1	0.01434
8:14997066:A:G	50	100	0.98	0.3453
8:14997290:T:A	50	100	1	0.02233
8:14997322:G:T	50	100	0.99	0.4484
8:14997531:C:T	50	100	1	0.03631
8:14997584:T:C	50	100	0.99	0.301
8:14997631:A:T	50	100	0.99	0.3442
8:14997662:A:T	50	100	1	0.03885
8:14997680:C:T	50	100	1	0.06009
8:14997734:C:T	50	100	1	0.03631
8:14997833:G:A	50	100	1	0.03631
8:14997938:C:T	50	100	1	0.03613
8:14997972:A:T	50	100	1	0.03631
8:14998074:C:T	50	100	1	0.03631
8:14998121:T:C	50	100	1	0.01434
8:14998164:G:T	50	100	0.98	0.4123
8:14998399:G:A	50	100	0.99	0.3052
8:14998429:G:A	50	100	0.99	0.3268
8:14998833:G:T	50	100	0.97	0.06064
8:14998873:G:C	50	100	1	0.01126
8:14999271:C:A	50	100	1	0.03631
8:14999297:C:T	50	98	0.99	0.2847
8:14999380:A:G	50	100	0.99	0.2504
8:14999458:C:G	50	100	1	0.01126
8:14999594:C:G	50	100	0.99	0.05102
8:14999787:C:A	50	100	0.98	0.02614
8:14999791:G:C	50	100	0.99	0.3016
8:14999922:G:A	50	100	0.99	0.3188
8:14999941:G:C	50	100	0.99	0.3188
8:14999962:C:T	50	100	0.99	0.3938
8:15000080:C:T	50	100	0.98	0.248
8:15000152:C:T	50	100	1	0.01434
8:15000200:A:G	50	100	1	0.03613
8:15000262:T:G	50	100	1	0.01434
8:15000377:T:C	50	100	0.99	0.3086
8:15000447:T:A	50	98	0.97	0.3097
8:15000542:G:C	50	100	0.99	0.3809
8:15000644:C:T	50	100	1	0.05991
8:15000695:C:T	50	100	1	0.03867
8:15000751:G:A	50	100	0.99	0.4365
8:15000889:C:G	50	100	0.95	0.05211
8:15000893:C:T	50	100	1	0.03867
8:15000923:T:C	50	100	1	0.01707
8:15001052:C:G	50	100	1	0.03831
8:15001064:A:G	50	100	1	0.03595
8:15001157:A:G	50	100	0.98	0.258
8:15001254:G:A	50	100	1	0.03849
8:15001271:T:A	50	100	0.99	0.07226
8:15001440:G:A	50	100	1	0.03849
8:15001525:C:G	50	92	0.97	0.335
8:15001767:G:C	50	100	1	0.02288
8:15001930:T:C	50	100	1	0.453
8:15001953:G:T	50	98	1	0.04248
8:15001971:G:A	50	100	1	0.4641
8:15002024:A:C	50	100	1	0.07226
8:15002187:G:A	50	100	0.96	0.05755
8:15002212:A:T	50	100	1	0.05338
8:15002215:C:T	50	100	1	0.04212
8:15002249:A:C	50	100	1	0.01616
8:15002371:G:A	50	100	1	0.01888
8:15002662:G:T	50	100	0.87	0.04993
8:15002703:G:C	50	100	0.98	0.219
8:15002835:T:C	50	100	0.99	0.02596
8:15002954:G:A	50	100	0.99	0.4546
8:15003012:G:A	50	100	0.98	0.455
8:15003172:A:C	50	100	0.98	0.2424
8:15003198:T:C	50	100	0.99	0.4982
8:15003331:G:A	50	100	0.97	0.01834
8:15003354:A:T	50	100	0.98	0.4998
8:15003444:C:T	50	100	0.98	0.08588
8:15003490:C:T	50	100	1	0.02415
8:15003537:C:A	50	100	0.98	0.1892
8:15003588:C:T	50	100	1	0.02415
8:15003643:G:A	50	100	1	0.02415
8:15003764:T:C	50	100	0.98	0.02415
8:15003774:G:C	50	100	0.99	0.4624
8:15003884:A:G	50	100	0.94	0.02179
8:15003900:T:G	50	100	0.98	0.2406
8:15004002:C:A	50	100	0.99	0.463
8:15004113:C:T	50	100	0.99	0.08315
8:15004173:T:A	50	100	0.99	0.4628
8:15004326:G:T	50	100	0.95	0.02251
8:15004358:C:A	50	100	0.99	0.4582
8:15004392:G:T	50	100	0.98	0.1233
8:15004466:G:A	50	98	0.88	0.02614
8:15004477:G:C	50	100	0.98	0.1906
8:15004616:G:C	50	100	0.99	0.463
8:15004644:T:G	50	100	0.99	0.3393
8:15004646:C:T	50	100	0.99	0.3395
8:15004807:G:C	50	100	0.99	0.02542
8:15004857:G:A	50	100	0.99	0.4808
8:15004905:C:A	50	100	0.99	0.4341
8:15004922:C:T	50	100	0.99	0.4341
8:15005179:G:C	50	100	1	0.08715
8:15005219:A:C	50	100	1	0.02397
8:15005270:C:T	50	100	0.99	0.2266
8:15005320:T:G	50	98	0.99	0.09168
8:15005337:T:G	50	100	0.98	0.4346
8:15005342:T:G	50	100	0.98	0.4348
8:15005395:G:A	50	100	0.99	0.4326
8:15005457:G:T	50	100	0.98	0.1645
8:15005605:G:T	50	100	0.99	0.4566
8:15005648:C:T	50	86	0.95	0.1892
8:15005748:G:A	50	98	0.99	0.4557
8:15005925:C:T	50	98	0.99	0.4314
8:15005933:G:C	50	100	0.94	0.01924
8:15006409:G:T	50	100	1	0.1209
8:15006632:T:C	50	100	0.99	0.4559
8:15006880:C:T	50	100	1	0.08297
8:15006915:T:C	50	100	0.99	0.3344
8:15007174:T:C	50	100	0.99	0.4582
8:15007310:G:A	50	100	1	0.4584
8:15007330:G:A	50	100	1	0.4582
8:15007331:T:C	50	100	1	0.4584
8:15007522:T:C	50	100	0.99	0.4579
8:15007764:T:C	50	98	1	0.1235
8:15007880:C:T	50	98	0.98	0.3905
8:15007893:A:G	50	98	0.99	0.3903
8:15007930:G:A	50	100	0.98	0.3905
8:15007980:T:G	50	100	0.98	0.4929
8:15007997:C:T	50	100	0.99	0.3909
8:15008257:G:A	50	100	0.99	0.02033
8:15008402:G:C	50	98	0.63	0.01235
8:15008469:C:T	50	100	0.83	0.0207
8:15008884:C:T	50	100	0.98	0.02142
8:15009006:C:T	50	100	0.83	0.02524
8:15009107:C:T	50	100	0.99	0.1382
8:15009303:A:C	49	93.9	0.69	0.03704
8:15009305:C:G	49	89.8	0.76	0.03504
8:15009590:C:G	50	100	0.98	0.4392
8:15009628:G:A	50	100	0.96	0.01489
8:15009770:C:T	50	100	0.97	0.05792
8:15009854:G:A	50	100	0.98	0.4114
8:15010160:A:G	50	100	1	0.02415
8:15010274:G:C	50	100	0.98	0.3526
8:15010546:C:A	50	100	0.98	0.1398
8:15010653:G:A	50	100	0.99	0.3059
8:15011007:T:C	50	100	0.98	0.3366
8:15011065:C:T	50	100	0.98	0.1146
8:15011127:C:T	50	100	0.98	0.3204
8:15011164:C:A	50	100	0.83	0.01707
8:15011171:G:A	50	100	1	0.02415
8:15011209:T:A	50	98	0.97	0.3676
8:15011273:C:T	50	100	0.98	0.3203
8:15011299:T:C	50	100	0.98	0.3718
8:15011534:G:A	50	100	1	0.1592
8:15011606:C:A	50	100	0.97	0.1149
8:15011626:T:C	50	100	0.96	0.3413
8:15011824:A:G	50	100	0.97	0.2605
8:15011825:A:C	50	100	0.97	0.2607
8:15011842:G:C	50	100	0.97	0.2849
8:15011977:G:A	50	100	0.97	0.114
8:15011982:G:T	50	98	0.98	0.2914
8:15012048:A:G	50	100	1	0.0236
8:15012437:T:A	50	100	1	0.163
8:15012473:A:G	49	98	0.97	0.3457
8:15012719:G:T	49	95.9	1	0.1632
8:15012812:C:T	50	98	0.94	0.02651
8:15012999:T:C	50	96	0.98	0.2001
8:15013113:G:A	50	100	0.96	0.2609
8:15013412:G:T	50	98	0.98	0.3337
8:15013600:G:T	50	100	0.93	0.01416
8:15013839:C:T	50	100	0.98	0.01688
8:15013917:A:T	50	98	0.97	0.3437
8:15014033:A:C	50	98	0.98	0.3473
8:15014051:A:C	50	98	0.96	0.343
8:15014382:T:A	50	100	0.97	0.09205
8:15014417:G:C	50	100	0.96	0.09241
8:15014522:G:C	50	100	0.94	0.1131
8:15015184:A:T	50	100	0.93	0.02487
8:15015199:C:T	50	100	0.94	0.07171
8:15015318:T:C	50	98	0.9	0.2515
8:15015406:A:C	50	100	0.92	0.04285
8:15015661:G:A	46	91.3	0.94	0.4552
8:15015674:A:C	48	89.6	0.91	0.1696
8:15015903:T:G	50	98	0.88	0.03558
8:15016046:T:G	50	98	0.84	0.02651
8:15016050:A:T	50	94	0.93	0.297
8:15016085:C:T	50	98	0.8	0.04484
8:15016187:C:T	50	100	0.94	0.05973
8:15016200:C:A	50	94	0.94	0.3589
8:15016249:C:A	50	100	0.93	0.01089
8:15016335:C:G	50	94	0.93	0.2976
8:15016611:C:G	50	100	0.82	0.01906
8:15017072:G:A	50	100	0.89	0.01888
8:15017221:C:G	50	100	0.94	0.01089
8:15017413:C:T	50	100	0.89	0.01888
8:15017415:C:T	50	94	0.94	0.2607
8:15017570:C:T	50	96	0.93	0.2318
8:15017609:G:A	50	100	0.92	0.05646
8:15017729:T:C	50	100	0.95	0.2947
8:15017821:G:C	50	100	0.79	0.01416
8:15018142:A:C	50	98	0.94	0.3252
8:15018214:G:A	50	98	0.9	0.1398
8:15019056:T:C	50	98	0.92	0.3174
8:15019151:G:A	50	98	0.91	0.2589
8:15019738:T:C	50	98	0.84	0.0276
8:15019750:T:C	50	98	0.9	0.02542
8:15019779:T:G	50	96	0.9	0.2228
8:15019915:T:C	50	100	0.61	0.01906
8:15021158:C:G	50	100	0.89	0.05428
8:15021215:T:C	50	100	0.83	0.08497
8:15021226:A:G	50	98	0.81	0.0699
8:15021462:C:A	50	100	0.88	0.09659
8:15021578:C:A	50	90	0.8	0.4582
8:15021793:G:C	50	100	0.84	0.05011
8:15021851:A:G	50	86	0.83	0.3589
8:15021883:G:C	50	96	0.74	0.06808
8:15021927:T:C	50	100	0.81	0.03558
8:15022016:T:G	50	88	0.77	0.1267
8:15022122:A:T	50	96	0.9	0.4757
8:15022150:A:G	50	94	0.87	0.3891
8:15022334:T:C	50	100	0.82	0.04975
8:15022499:G:A	50	100	0.92	0.01979
8:15022563:C:T	50	100	0.94	0.1029
8:15022631:C:T	50	100	0.95	0.08134
8:15022939:G:A	50	94	0.97	0.2825
8:15023065:T:C	50	100	0.98	0.09967
8:15023448:C:T	50	100	0.96	0.02542
8:15023449:G:A	50	100	0.75	0.01107
8:15023527:T:C	50	100	0.92	0.04012
8:15023585:A:G	50	100	0.95	0.02033
8:15024059:T:C	50	100	0.97	0.1423
8:15024192:T:C	50	100	0.97	0.04285
8:15024322:C:A	50	100	1	0.01561
8:15024707:C:T	50	100	1	0.1436
8:15024805:G:T	50	100	0.96	0.1412
8:15024888:A:T	50	98	0.99	0.4751
8:15025053:A:T	50	98	0.98	0.09459
8:15025543:G:A	50	98	0.99	0.4686
8:15025838:C:T	50	100	1	0.1436
8:15025873:C:T	50	100	0.97	0.01888
8:15025991:A:G	50	98	0.98	0.09804
8:15026035:T:G	50	100	0.94	0.01035
8:15026092:G:C	50	100	0.84	0.02469
8:15026861:A:G	50	98	1	0.4858
8:15026932:C:T	50	98	1	0.4697
8:15027040:C:T	50	98	0.96	0.1216
8:15027189:A:T	50	98	0.99	0.4697
8:15027411:A:G	50	100	0.95	0.05556
8:15027543:G:T	50	98	0.99	0.494
8:15027608:G:A	50	100	0.99	0.1071
8:15027622:C:T	50	100	0.98	0.01471
8:15028007:A:G	50	100	0.93	0.05465
8:15028063:G:A	50	100	0.98	0.1727
8:15028402:T:C	41	97.6	0.99	0.4697
8:15028471:G:T	40	100	0.99	0.1418
8:15028987:C:T	50	100	1	0.01688
8:15029024:A:G	50	100	1	0.01561
8:15029129:G:A	50	100	1	0.01561
8:15030484:G:A	50	100	1	0.01471
8:15030783:C:T	49	98	0.99	0.2801
8:15032120:C:T	50	100	1	0.02124
8:15032582:C:T	50	98	0.97	0.1269
8:15032643:C:T	50	100	1	0.02124
8:15032801:A:C	50	98	0.99	0.3282
8:15032820:A:G	50	100	0.97	0.04212
8:15032901:C:A	50	100	0.95	0.04503
8:15033181:C:T	50	100	0.98	0.09895
8:15033428:C:G	50	100	1	0.1643
8:15033430:A:G	50	100	1	0.1643
8:15033914:A:G	50	100	0.95	0.01761
8:15034563:A:C	50	100	0.99	0.4668
8:15034669:T:C	50	100	1	0.0158
8:15034697:C:T	50	100	0.97	0.122
8:15034760:T:G	50	100	0.85	0.05447
8:15034830:T:G	50	100	1	0.1683
8:15034930:C:T	50	100	0.88	0.02996
8:15035071:G:A	50	98	0.99	0.498
8:15035079:A:G	50	100	0.99	0.4831
8:15035152:G:A	50	98	0.99	0.4978
8:15035177:G:A	50	98	0.98	0.1594
8:15035236:G:C	50	100	0.93	0.04248
8:15035591:G:A	50	98	0.99	0.4955
8:15035902:T:C	50	98	0.99	0.1485
8:15035981:G:A	50	98	0.98	0.1311
8:15036203:G:T	50	100	1	0.01743
8:15036340:T:C	50	100	1	0.4691
8:15036354:T:C	50	98	0.98	0.1031
8:15036546:T:C	50	100	0.96	0.04321
8:15036617:T:C	50	98	1	0.1696
8:15036812:T:A	50	100	0.96	0.04412
8:15037050:T:C	50	98	1	0.1698
8:15037113:A:G	50	98	1	0.1698
8:15037415:G:A	50	98	1	0.01162
8:15037483:G:T	50	100	0.98	0.01452
8:15037840:C:G	50	100	0.9	0.02505
8:15037919:G:C	50	100	0.83	0.02397
8:15038000:T:G	50	100	0.96	0.03649
8:15038013:T:G	50	98	1	0.1714
8:15038310:C:T	50	98	0.8	0.1064
8:15038425:C:A	50	98	1	0.01725
8:15038804:T:C	50	98	0.97	0.06681
8:15038832:A:G	50	94	0.98	0.4181
8:15038836:A:G	50	98	0.98	0.1196
8:15038930:A:T	50	100	0.95	0.02869
8:15039026:G:A	50	100	0.97	0.06572
8:15039027:G:C	50	98	0.99	0.4241
8:15039155:A:C	50	100	0.97	0.05519
8:15039409:G:A	50	98	0.81	0.01725
8:15039702:T:C	50	98	0.99	0.4423
8:15039758:G:A	50	98	0.98	0.417
8:15040012:C:A	50	100	0.96	0.02505
8:15040085:C:G	50	98	0.99	0.4964
8:15040830:C:T	50	100	1	0.01525
8:15040879:T:C	50	98	0.97	0.03322
8:15040944:A:T	50	98	0.97	0.0305
8:15041209:C:T	50	96	0.83	0.05211
8:15041225:T:A	50	100	1	0.01525
8:15041512:T:G	50	100	1	0.03813
8:15041570:G:A	50	100	0.97	0.0325
8:15042052:T:C	50	100	0.98	0.1084
8:15042087:C:A	50	98	0.95	0.1293
8:15042274:C:T	50	98	0.98	0.1314
8:15042279:G:A	50	98	0.98	0.3528
8:15042589:T:C	50	100	0.98	0.03341
8:15042681:C:G	50	100	1	0.03304
8:15042815:T:C	50	98	0.99	0.4706
8:15043205:G:C	50	100	0.97	0.08678
8:15043823:T:C	50	100	0.99	0.2504
8:15043843:T:C	50	100	0.98	0.1058
8:15043874:G:A	50	100	0.97	0.0886
8:15044079:A:G	50	100	0.97	0.05919
8:15044357:G:T	50	100	1	0.01888
8:15044804:G:C	50	100	1	0.03922
8:15044891:A:G	50	98	0.96	0.2834
8:15045001:A:G	50	100	0.97	0.06917
8:15045258:T:C	50	98	0.98	0.01561
8:15045285:C:T	50	100	0.99	0.1184
8:15045644:G:A	50	100	1	0.1391
8:15046169:A:C	50	100	0.99	0.02179
8:15046225:C:T	50	100	0.97	0.05501
8:15046239:T:C	50	100	0.97	0.01017
8:15046308:A:T	50	100	1	0.01816
8:15046533:C:T	50	100	1	0.01507
8:15046534:G:A	50	98	0.98	0.3233
8:15046611:C:T	50	100	1	0.01507
8:15046878:G:A	50	100	1	0.01816
8:15047188:A:G	50	100	1	0.01507
8:15047497:T:G	50	100	1	0.01598
8:15048029:G:A	50	100	0.61	0.01906
8:15048070:A:T	50	98	0.87	0.06173
8:15048174:G:A	50	100	0.99	0.1363
8:15048244:A:T	50	100	0.98	0.06863
8:15048403:T:C	50	98	0.98	0.4651
8:15048453:G:A	50	98	0.98	0.3393
8:15048482:C:T	50	98	0.98	0.3444
8:15048815:T:A	50	100	1	0.01761
8:15049117:A:T	50	100	0.97	0.02996
8:15049789:A:G	50	100	0.86	0.0305
8:15049868:T:C	50	98	0.98	0.1402
8:15049880:T:C	50	98	0.98	0.4869
8:15049926:A:T	50	98	0.98	0.1393
8:15050291:A:T	50	100	0.97	0.09913
8:15050305:T:C	50	98	0.98	0.4684
8:15050355:G:C	50	100	1	0.03922
8:15050360:A:G	50	100	1	0.01852
8:15050555:G:A	50	100	1	0.01452
8:15050636:G:A	50	100	1	0.01452
8:15050999:T:G	50	100	0.97	0.01906
8:15051171:A:C	50	100	0.89	0.03813
8:15051479:C:T	50	98	0.92	0.05683
8:15051504:G:A	50	96	0.95	0.4532
8:15051613:T:G	50	100	0.96	0.0216
8:15051657:C:T	50	100	0.82	0.01089
8:15051658:G:A	50	100	0.96	0.02179
8:15051737:T:C	50	100	0.92	0.04975
8:15051790:G:C	50	100	0.96	0.02433
8:15051812:A:C	50	98	0.94	0.01362
8:15051830:T:G	50	98	0.97	0.1236
8:15052057:G:A	50	100	0.97	0.0216
8:15052102:G:C	50	100	0.93	0.01725
8:15052400:G:A	50	98	0.96	0.4695
8:15052425:G:A	50	100	0.98	0.02142
8:15052536:C:G	50	100	0.96	0.1038
8:15052610:A:C	50	98	0.87	0.04539
8:15052629:T:C	50	100	0.96	0.09532
8:15052734:T:C	50	100	0.97	0.04593
8:15052803:A:G	50	100	0.9	0.01471
8:15052930:A:G	50	100	0.98	0.02142
8:15052946:T:C	50	100	0.96	0.09532
8:15052989:T:A	50	100	0.92	0.07262
8:15053149:T:C	50	100	0.97	0.02433
8:15053447:G:A	50	100	0.99	0.06155
8:15053591:G:A	50	100	0.98	0.04357
8:15053708:C:A	50	100	0.96	0.0285
8:15053790:T:C	50	100	0.99	0.06427
8:15053848:T:C	50	100	0.99	0.06427
8:15054114:T:C	50	100	1	0.06609
8:15054151:T:C	50	100	0.98	0.06282
8:15054213:T:C	50	100	0.99	0.02451
8:15054412:G:T	50	100	1	0.0659
8:15054560:A:G	50	100	1	0.02451
8:15054581:G:C	50	100	0.98	0.26
8:15054762:G:A	50	100	1	0.0659
8:15054838:T:A	50	100	0.97	0.04267
8:15054957:A:G	50	100	0.99	0.3014
8:15055014:G:T	50	100	0.98	0.03813
8:15055260:C:T	50	100	0.99	0.3039
8:15055280:A:G	50	100	0.99	0.06409
8:15055379:T:C	50	100	0.92	0.01816
8:15055426:T:C	50	100	0.99	0.07625
8:15055624:A:G	50	100	0.98	0.2159
8:15055712:A:G	50	100	1	0.01471
8:15055956:G:C	50	98	0.98	0.2026
8:15056313:T:C	50	100	0.99	0.07571
8:15056318:T:C	50	100	0.92	0.01834
8:15056444:C:G	50	100	1	0.06645
8:15056527:C:A	50	100	1	0.01471
8:15056667:T:C	50	100	0.99	0.0699
8:15056672:G:A	50	100	0.99	0.3264
8:15056881:A:C	50	100	1	0.02451
8:15057115:G:C	50	100	1	0.01398
8:15057326:A:C	50	100	0.98	0.03395
8:15057977:G:T	50	100	0.63	0.01707
8:15058094:G:C	50	100	0.63	0.01707
8:15058404:C:T	50	100	0.99	0.4666
8:15058542:T:C	50	100	0.99	0.08261
8:15058742:C:A	50	100	0.99	0.4666
8:15058782:A:G	50	100	1	0.02451
8:15058842:C:A	50	100	0.99	0.03322
8:15059416:T:C	50	100	0.99	0.09241
8:15059565:A:G	50	100	1	0.02451
8:15059645:C:T	50	100	0.9	0.04158
8:15059715:T:C	50	98	0.98	0.3063
8:15059918:G:A	50	100	1	0.03359
8:15060032:G:A	50	100	0.99	0.4657
8:15060283:T:A	50	100	1	0.4668
8:15060298:A:G	50	100	0.98	0.1939
8:15060362:C:G	50	100	1	0.06609
8:15060363:T:A	50	100	1	0.06609
8:15060412:C:G	50	100	0.99	0.06917
8:15060440:G:A	50	100	1	0.02324
8:15060472:G:A	50	98	0.97	0.06609
8:15060867:G:A	50	100	0.92	0.02088
8:15061059:G:T	50	100	0.99	0.463
8:15061337:A:C	50	100	0.98	0.06046
8:15061381:T:A	50	100	0.99	0.1035
8:15061679:C:G	50	100	0.94	0.02941
8:15061793:T:C	50	100	0.99	0.4633
8:15061797:C:G	50	100	0.96	0.04303
8:15061969:G:T	50	100	1	0.06227
8:15062048:G:A	50	100	0.99	0.4626
8:15062079:G:C	50	100	0.99	0.4608
8:15062410:T:C	50	100	0.99	0.01489
8:15062545:C:G	50	100	1	0.02451
8:15062765:T:C	50	100	1	0.02451
8:15062780:C:A	50	100	0.71	0.01162
8:15062789:G:A	50	100	0.76	0.01144
8:15063157:C:T	50	100	1	0.01489
8:15063159:C:G	50	96	0.99	0.4639
8:15063546:T:C	50	100	0.98	0.08987
8:15063881:C:A	50	100	1	0.05428
8:15063898:G:A	50	96	0.99	0.4639
8:15063985:T:C	50	100	0.99	0.06972
8:15064210:G:A	50	100	1	0.05428
8:15064262:C:A	50	100	1	0.05428
8:15064311:G:A	50	100	0.94	0.02941
8:15064317:C:T	50	100	1	0.05428
8:15064319:T:C	50	96	1	0.4014
8:15064339:A:G	50	100	0.99	0.0699
8:15064466:A:T	50	96	1	0.1285
8:15064685:G:T	50	100	1	0.01743
8:15064756:T:C	50	100	0.99	0.04902
8:15064880:C:T	50	96	1	0.3499
8:15064899:G:C	50	100	1	0.01507
8:15064903:C:T	50	96	1	0.3499
8:15064939:G:T	50	100	1	0.01616
8:15064968:T:C	50	96	1	0.3497
8:15065022:C:G	50	100	1	0.0256
8:15065142:A:G	50	100	0.96	0.01743
8:15065386:C:G	50	100	0.99	0.06899
8:15065413:G:A	50	98	0.94	0.01289
8:15065512:T:A	50	100	0.94	0.01888
8:15065538:A:C	50	100	1	0.01489
8:15065692:G:T	50	100	1	0.01616
8:15065716:G:A	50	100	1	0.01561
8:15066200:G:C	49	100	1	0.01398
8:15066276:C:T	50	98	1	0.05447
8:15066472:C:A	50	100	0.95	0.08224
8:15066499:T:C	50	100	1	0.05737
8:15067177:A:T	50	100	1	0.01525
8:15067219:T:A	50	98	1	0.2111
8:15067444:C:T	50	100	1	0.09822
8:15067470:A:T	50	100	1	0.06318
8:15067494:T:C	50	100	0.99	0.09459
8:15067691:C:G	50	100	1	0.01525
8:15067788:G:T	50	96	0.99	0.3515
8:15067898:G:C	50	100	1	0.06227
8:15067985:C:A	50	94	0.99	0.1213
8:15067996:A:G	50	96	1	0.4666
8:15068136:A:G	50	100	1	0.06354
8:15068339:G:T	50	100	0.99	0.3991
8:15068510:T:C	50	100	0.92	0.02088
8:15069180:G:T	50	100	1	0.3259
8:15069283:C:T	49	100	0.99	0.06173
8:15069427:G:C	50	100	1	0.06518
8:15069533:T:A	50	100	1	0.2182
8:15069537:G:A	50	100	1	0.2182
8:15069654:C:T	50	100	0.69	0.0118
8:15069747:C:T	50	100	1	0.3729
8:15069820:G:C	50	100	1	0.2062
8:15069885:G:A	50	100	1	0.06609
8:15070012:G:A	50	100	1	0.06609
8:15070306:A:G	50	100	1	0.03177
8:15070563:G:A	50	100	1	0.10780000000000001
8:15070695:T:G	50	100	0.94	0.02941
8:15070886:T:C	50	100	1	0.06427
8:15071369:C:A	50	100	0.99	0.1062
8:15071695:C:T	50	100	0.99	0.061
8:15071864:G:A	50	100	1	0.061
8:15071913:A:G	50	100	1	0.0118
8:15072055:G:A	50	100	0.99	0.07081
8:15072128:A:G	50	98	0.99	0.4555
8:15072822:T:C	50	100	1	0.01852
8:15072845:A:G	50	100	1	0.03032
8:15072943:G:T	50	100	1	0.01507
8:15073602:A:G	50	100	0.99	0.1828
8:15074141:C:A	50	100	1	0.01507
8:15074194:C:G	50	100	0.92	0.01162
8:15074260:C:G	50	100	1	0.01489
8:15074342:C:A	50	98	0.96	0.3925
8:15074355:G:C	50	100	0.99	0.1042
8:15074359:G:A	50	100	1	0.01489
8:15074428:A:T	50	98	1	0.04012
8:15074539:T:C	50	98	0.99	0.1423
8:15074552:T:C	50	100	0.99	0.07771
8:15074564:T:A	50	100	0.98	0.01634
8:15074660:G:A	49	100	0.98	0.01162
8:15074813:T:C	50	98	0.99	0.1487
8:15074925:C:T	50	100	0.98	0.01507
8:15075678:C:T	50	100	1	0.02124
8:15075842:G:C	50	100	1	0.02124
8:15075890:T:C	50	98	0.98	0.1975
8:15076009:C:T	50	98	0.97	0.0394
8:15076114:A:C	50	100	0.91	0.06536
8:15076240:T:G	50	98	0.98	0.04902
8:15076367:A:G	50	100	0.97	0.06427
8:15076404:T:C	50	100	1	0.04938
8:15076442:G:A	50	100	1	0.06173
8:15076754:A:T	50	92	0.97	0.2398
8:15076939:G:A	50	100	0.98	0.09041
8:15077026:C:A	50	98	0.97	0.213
8:15077156:C:A	50	98	0.97	0.1986
8:15077212:C:T	50	100	0.97	0.0472
8:15077354:T:C	50	98	0.98	0.2093
8:15077718:C:T	50	100	0.99	0.04248
8:15077747:T:C	50	100	0.98	0.0187
8:15077755:G:C	50	98	0.99	0.187
8:15077781:G:C	50	98	0.99	0.2447
8:15077805:T:A	50	98	0.99	0.2024
8:15077943:G:C	50	98	0.99	0.1914
8:15078184:G:A	41	97.6	0.96	0.06082
8:15078190:A:G	35	97.1	0.99	0.06409
8:15078261:C:G	50	100	0.94	0.02814
8:15078290:A:G	50	100	0.98	0.05465
8:15078358:C:G	50	100	1	0.05973
8:15078521:A:G	50	100	0.99	0.06681
8:15078661:A:T	50	100	1	0.06681
8:15078769:T:C	50	100	0.99	0.06772
8:15078786:G:C	50	100	0.96	0.01107
8:15079140:A:T	50	100	1	0.05301
8:15079372:C:A	50	100	0.99	0.09495
8:15079500:C:T	50	98	0.99	0.1265
8:15079575:G:C	50	98	0.99	0.08206
8:15080129:G:A	50	100	0.99	0.05211
8:15080248:G:T	50	100	0.98	0.09277
8:15080329:G:T	50	100	1	0.02015
8:15080345:C:T	50	100	1	0.03486
8:15080552:G:A	50	98	0.99	0.3963
8:15080600:T:G	50	98	0.86	0.01452
8:15080605:A:T	50	100	0.99	0.1225
8:15080650:G:A	50	100	0.98	0.0561
8:15080733:G:C	50	100	0.99	0.07988
8:15080895:G:T	50	98	0.99	0.3952
8:15080979:C:A	49	100	1	0.03504
8:15081048:C:G	50	98	0.99	0.3893
8:15081367:T:C	50	100	1	0.03486
8:15081631:C:T	50	100	0.98	0.0561
8:15081774:A:G	50	98	0.98	0.2035
8:15081986:C:T	50	98	0.99	0.1469
8:15082156:G:C	50	100	1	0.03595
8:15082229:A:G	50	98	1	0.0728
8:15082559:G:A	50	98	1	0.01471
8:15082637:T:G	50	98	0.98	0.2024
8:15082789:T:C	50	100	0.96	0.05501
8:15083137:G:C	50	98	0.98	0.1725
8:15083226:G:C	50	98	0.99	0.148
8:15083372:T:C	50	100	0.87	0.01089
8:15083556:G:A	50	98	0.99	0.2418
8:15083602:C:G	50	98	0.99	0.1694
8:15083728:C:G	50	100	0.89	0.03177
8:15083765:C:T	50	98	0.97	0.1503
8:15084112:A:G	50	98	0.97	0.01525
8:15084196:T:C	50	98	0.92	0.03776
8:15084351:T:C	50	98	0.99	0.01525
8:15084408:T:A	50	100	1	0.04031
8:15084579:C:G	50	98	0.98	0.05592
8:15084727:G:C	50	96	0.99	0.2044
8:15085274:T:C	50	96	0.99	0.3553
8:15085476:A:G	50	100	1	0.03522
8:15086458:A:G	50	100	0.97	0.01017
8:15086688:A:T	50	100	0.99	0.1131
8:15087183:C:T	50	98	1	0.0374
8:15087308:T:C	50	98	0.99	0.07044
8:15087399:T:C	50	100	0.98	0.05755
8:15087416:C:A	50	100	1	0.01525
8:15087448:G:A	50	98	0.99	0.1082
8:15087946:T:C	50	98	1	0.1467
8:15088303:A:C	50	98	0.96	0.1612
8:15088455:G:A	50	100	0.98	0.06391
8:15088659:T:G	50	100	0.98	0.06336
8:15088948:C:T	50	100	1	0.01979
8:15089159:A:T	50	100	0.96	0.07879
8:15089362:G:C	50	100	1	0.03322
8:15089469:A:T	50	100	1	0.1888
8:15089551:C:T	50	100	1	0.02433
8:15090160:T:C	50	100	0.99	0.02433
8:15090517:A:C	50	100	0.96	0.07952
8:15091135:T:C	50	98	0.97	0.1106
8:15091236:G:A	50	100	0.99	0.258
8:15091570:G:A	50	98	0.98	0.3696
8:15092024:A:G	50	100	0.97	0.05701
8:15092043:G:A	50	100	1	0.02015
8:15092362:T:C	50	98	0.98	0.04539
8:15092524:T:C	50	100	0.92	0.03214
8:15092588:G:C	50	100	0.97	0.01144
8:15093101:G:C	50	98	1	0.04448
8:15093268:A:G	50	100	0.98	0.05592
8:15093386:C:T	50	100	1	0.1863
8:15093498:A:C	50	100	1	0.1859
8:15093702:C:T	50	98	1	0.1866
8:15093734:T:G	50	98	0.99	0.1089
8:15093876:G:C	50	100	1	0.0118
8:15093927:C:T	50	100	0.99	0.2987
8:15093999:A:G	50	100	0.97	0.05156
8:15094139:A:T	50	98	0.98	0.2504
8:15094189:G:C	50	100	0.97	0.04012
8:15094205:G:A	50	100	0.99	0.01452
8:15094434:A:C	50	100	0.98	0.3163
8:15095158:G:A	50	98	0.97	0.1211
8:15095252:T:G	50	100	0.95	0.05882
8:15095407:A:G	50	100	0.99	0.01961
8:15095673:C:G	50	100	0.95	0.05773
8:15096138:T:C	50	98	0.96	0.04357
8:15096421:C:T	50	100	0.94	0.04248
8:15096839:C:T	50	100	0.94	0.05755
8:15096869:T:G	50	100	0.97	0.3626
8:15096912:T:C	50	100	0.96	0.03195
8:15096944:C:A	50	100	1	0.01943
8:15096949:C:T	50	100	0.91	0.01725
8:15096957:T:C	50	100	0.94	0.06354
8:15097041:C:T	50	100	0.96	0.03522
8:15097071:C:G	50	100	0.96	0.1432
8:15097507:G:A	50	100	0.99	0.03123
8:15097532:T:C	50	100	0.97	0.1242
8:15097735:A:T	48	93.8	0.88	0.104
8:15097766:T:G	47	91.5	0.88	0.2015
8:15097768:A:G	47	83	0.87	0.2988
8:15097802:A:G	43	90.7	0.88	0.1336
8:15097899:T:G	44	75	0.93	0.2611
8:15097912:G:T	43	79.1	0.93	0.2602
8:15097918:A:G	41	80.5	0.94	0.3005
8:15098110:G:A	50	100	0.91	0.04031
8:15098166:T:C	50	98	0.88	0.06808
8:15098407:C:G	50	100	0.98	0.1202
8:15098824:C:T	50	100	0.8	0.02288
8:15099083:C:T	50	100	0.99	0.1071
8:15099132:T:C	50	100	0.96	0.2097
8:15099158:A:G	50	98	0.82	0.01525
8:15099208:T:C	50	100	0.96	0.08805
8:15099385:G:C	50	100	0.97	0.2375
8:15099608:G:C	50	100	0.97	0.1797
8:15100115:G:A	50	100	0.98	0.3482
8:15100135:T:A	50	100	0.96	0.07807
8:15100165:T:C	50	100	0.95	0.07861
8:15100167:A:T	50	100	0.98	0.181
8:15100174:G:A	50	100	0.96	0.061
8:15100646:C:T	50	100	0.99	0.0187
8:15101640:G:A	50	100	0.99	0.1071
8:15101690:C:T	50	100	0.99	0.01198
8:15101912:G:A	50	100	0.96	0.4568
8:15102568:A:G	50	98	0.96	0.1224
8:15102632:T:C	50	100	0.98	0.1073
8:15103138:A:C	50	100	0.83	0.01997
8:15103201:A:G	50	98	0.8	0.01434
8:15103270:G:A	50	100	0.96	0.02923
8:15103325:T:C	50	100	0.91	0.03776
8:15103792:A:T	50	100	1	0.01943
8:15103980:C:T	50	100	0.86	0.01725
8:15104284:A:G	50	100	0.86	0.02033
8:15104371:C:T	50	100	0.99	0.1594
8:15104375:C:G	50	100	0.99	0.1794
8:15104380:A:G	50	100	0.9	0.01979
8:15104493:A:G	50	100	0.99	0.2195
8:15104812:A:G	50	100	0.98	0.01198
8:15104922:T:C	50	100	0.86	0.02088
8:15104948:G:C	50	100	0.99	0.1779
8:15104985:C:T	50	100	0.98	0.1961
8:15105043:A:G	50	98	0.98	0.3611
8:15105419:C:G	50	100	0.89	0.01888
8:15105588:T:C	50	98	0.96	0.02487
8:15105660:C:T	50	100	0.97	0.1737
8:15106262:C:T	50	100	0.81	0.01053
8:15106308:G:A	50	100	0.96	0.03322
8:15106391:G:A	50	100	0.92	0.0167
8:15106473:T:C	50	98	0.94	0.4592
8:15106553:C:T	50	100	0.96	0.04031
8:15106604:G:A	50	100	0.89	0.04739
8:15107894:G:A	50	100	0.98	0.1093
8:15108256:A:G	50	100	0.96	0.1788
8:15108464:G:C	50	98	0.95	0.1253
8:15108652:T:C	50	98	0.9	0.03486
8:15108680:A:T	50	100	0.99	0.4573
8:15108755:T:C	50	100	0.92	0.01834
8:15109957:C:T	50	100	0.97	0.1723
8:15109987:A:T	50	100	0.98	0.0719
8:15110554:G:A	50	98	0.98	0.3876
8:15110658:C:G	50	100	0.99	0.4435
8:15110929:T:C	50	100	0.98	0.063
8:15110940:T:C	50	100	0.99	0.4521
8:15111310:C:A	50	100	0.98	0.0719
8:15111325:A:C	50	100	0.99	0.4475
8:15111487:G:T	50	100	0.98	0.2961
8:15111548:C:A	50	100	1	0.4813
8:15111571:G:A	50	100	0.99	0.1046
8:15111798:G:A	50	100	0.96	0.01743
8:15111832:A:G	50	100	0.97	0.08751
8:15111857:A:G	50	100	0.96	0.1618
8:15111875:G:C	50	100	0.96	0.1171
8:15111963:G:A	50	100	0.77	0.02197
8:15111993:C:T	50	100	0.89	0.01616
8:15112088:A:G	50	100	0.97	0.02033
8:15112164:G:A	50	100	0.98	0.09314
8:15112176:G:A	50	100	0.97	0.04103
8:15112462:G:A	50	100	1	0.07389
8:15112597:C:A	50	98	0.98	0.3359
8:15112637:T:C	50	98	0.97	0.158
8:15112734:C:G	50	100	1	0.07407
8:15112894:G:C	50	100	1	0.4813
8:15112978:G:A	50	100	0.97	0.1175
8:15113123:C:T	50	100	0.99	0.1681
8:15113128:G:T	50	100	0.97	0.104
8:15113182:C:T	50	100	0.99	0.1792
8:15113213:A:C	50	100	0.95	0.02033
8:15113224:A:G	50	98	0.98	0.08588
8:15113286:A:G	50	96	0.97	0.1189
8:15113421:T:A	50	98	0.95	0.03922
8:15113432:G:A	50	96	0.98	0.1812
8:15113659:T:C	50	98	0.98	0.1095
8:15113666:T:C	50	100	0.99	0.01053
8:15114053:G:C	50	98	0.98	0.476
8:15114171:T:C	50	100	0.95	0.03649
8:15114492:G:C	50	100	0.97	0.01888
8:15114703:G:T	50	98	0.99	0.3925
8:15114733:C:G	50	100	1	0.4717
8:15114761:T:G	50	100	0.97	0.01071
8:15114880:G:A	50	100	0.97	0.01924
8:15114893:T:C	50	98	1	0.1247
8:15115309:C:T	50	98	0.97	0.3083
8:15115311:C:T	50	100	1	0.09858
8:15115330:A:G	50	100	1	0.01906
8:15115588:T:C	50	100	0.86	0.01089
8:15115627:C:T	50	100	1	0.07099
8:15115652:G:A	50	98	0.98	0.3983
8:15115658:A:T	50	98	0.97	0.2976
8:15115851:G:A	50	100	1	0.01888
8:15116361:C:G	50	100	1	0.09768
8:15116442:G:A	50	100	0.9	0.01416
8:15116543:C:G	50	100	0.94	0.1275
8:15116659:G:C	50	100	0.95	0.08787
8:15116918:C:T	50	100	1	0.104
8:15116994:T:C	50	100	1	0.01961
8:15117221:C:T	50	100	0.96	0.01598
8:15117263:G:T	50	98	0.86	0.02451
8:15117314:A:G	50	98	1	0.1227
8:15117492:T:G	50	100	1	0.1227
8:15117586:T:C	50	98	0.88	0.01107
8:15117634:G:A	50	98	0.97	0.1176
8:15117653:T:C	50	100	0.88	0.01035
8:15117710:T:A	50	100	0.93	0.02487
8:15118088:T:A	50	100	1	0.118
8:15118357:A:G	50	100	0.96	0.07825
8:15118613:C:G	50	98	0.99	0.03958
8:15118637:T:A	50	98	0.88	0.01107
8:15118640:A:T	50	98	0.88	0.01107
8:15118668:C:A	50	100	0.99	0.01906
8:15118715:A:G	50	100	1	0.4722
8:15118839:G:A	50	100	1	0.472
8:15118847:G:C	50	100	1	0.118
8:15118893:A:G	50	100	0.88	0.01035
8:15118905:G:C	50	100	0.88	0.01035
8:15119065:C:G	50	100	1	0.1196
8:15119117:G:A	50	100	1	0.08297
8:15119323:C:G	50	100	1	0.1235
8:15119751:T:C	50	100	1	0.02505
8:15119836:G:A	50	98	0.98	0.1378
8:15120154:A:G	50	100	0.98	0.1251
8:15120283:A:T	50	98	0.84	0.01198
8:15120894:G:A	50	100	0.85	0.08206
8:15121300:C:T	50	100	0.96	0.01816
8:15121829:A:G	50	100	0.93	0.01344
8:15121973:G:A	50	100	0.99	0.2504
8:15122053:T:C	50	100	0.94	0.1407
8:15122306:C:A	50	98	0.98	0.2694
8:15122773:G:C	49	100	1	0.07171
8:15122997:T:A	50	100	0.94	0.0167
8:15123657:T:G	50	98	0.98	0.03558
8:15123930:A:G	50	98	0.99	0.4118
8:15124764:T:C	50	98	0.99	0.1009
8:15124948:A:G	50	100	0.98	0.3923
8:15125315:T:A	50	100	0.98	0.01816
8:15125440:G:C	50	98	0.98	0.09041
8:15125469:C:A	50	98	1	0.4851
8:15125494:G:C	50	100	0.98	0.1204
8:15126047:A:G	50	98	0.97	0.1367
8:15126260:T:C	50	100	0.99	0.3548
8:15126308:T:C	50	100	1	0.01707
8:15126323:T:G	50	98	1	0.2088
8:15126962:A:G	50	100	0.9	0.01071
8:15126985:T:C	50	100	1	0.0207
8:15127166:G:T	50	100	0.98	0.1086
8:15127273:C:A	49	83.7	0.98	0.3466
8:15127406:C:T	50	100	0.93	0.01634
8:15127427:A:G	50	100	0.9	0.01961
8:15128010:T:C	50	100	0.84	0.01979
8:15128158:G:A	50	98	0.99	0.364
8:15128330:G:A	50	100	0.94	0.02977
8:15129106:A:G	50	100	0.97	0.06463
8:15129158:C:T	50	100	0.67	0.01271
8:15129201:G:C	50	98	0.99	0.36
8:15129209:G:T	50	98	0.99	0.3606
8:15129657:G:C	50	98	0.99	0.1322
8:15129888:C:A	50	100	0.97	0.1017
8:15129935:T:C	50	100	0.98	0.1006
8:15130058:T:A	50	98	0.93	0.02614
8:15130149:T:C	50	100	0.97	0.1037
8:15130321:C:T	50	100	0.85	0.02469
8:15130779:T:C	50	98	0.98	0.3693
8:15131353:C:T	50	100	1	0.08533
8:15131716:A:T	50	100	0.98	0.4582
8:15131977:A:C	50	100	1	0.08533
8:15131987:G:C	50	100	0.98	0.08533
8:15132341:G:A	50	98	0.98	0.4241
8:15132457:G:A	50	98	0.98	0.3399
8:15132560:C:A	50	98	0.98	0.4975
8:15132804:C:T	50	100	0.99	0.04829
8:15133004:A:C	50	98	0.94	0.01198
8:15133950:T:C	50	100	1	0.09713
8:15134011:C:T	50	100	1	0.09368
8:15134090:T:C	50	100	0.98	0.08678
8:15134313:T:G	50	100	0.71	0.01035
8:15134428:C:G	50	100	0.95	0.1031
8:15135216:A:G	50	98	0.97	0.03522
8:15135259:T:C	50	98	0.97	0.03522
8:15135537:A:G	50	100	0.96	0.0167
8:15135688:T:C	50	100	1	0.03395
8:15135772:G:T	50	100	1	0.0167
8:15135782:T:C	49	100	0.98	0.3718
8:15136434:G:A	50	98	0.99	0.4826
8:15136581:A:G	50	100	0.69	0.01688
8:15136856:T:C	50	100	0.94	0.04775
8:15137203:T:G	50	100	0.83	0.01398
8:15137498:T:C	50	98	0.95	0.01779
8:15138001:G:A	50	100	0.95	0.02869
8:15138094:A:T	50	100	0.87	0.01017
8:15138313:T:G	50	100	1	0.01688
8:15138314:A:G	50	100	0.97	0.0423
8:15138503:G:A	50	100	1	0.01688
8:15138732:C:A	50	98	0.95	0.09731
8:15138853:G:A	50	98	0.97	0.0866
8:15139305:G:C	50	98	0.95	0.09877
8:15139346:G:A	50	100	0.96	0.02633
8:15139403:G:A	50	100	0.99	0.2338
8:15139637:A:G	50	100	0.97	0.03431
8:15139647:T:G	50	100	0.96	0.0886
8:15139746:G:T	50	100	1	0.04702
8:15139766:T:C	50	100	0.97	0.2416
8:15139786:C:A	50	100	0.98	0.1225
8:15139833:T:C	50	100	1	0.04702
8:15140010:C:T	50	100	0.98	0.1527
8:15140014:T:A	50	100	0.92	0.01634
8:15140102:C:A	50	100	0.98	0.3816
8:15140228:T:C	50	100	0.99	0.07389
8:15140235:G:A	50	100	0.93	0.01634
8:15140281:T:A	49	100	0.97	0.06046
8:15140711:C:T	50	100	0.86	0.0581
8:15140827:C:T	50	100	0.96	0.1934
8:15140959:T:A	50	100	0.95	0.02596
8:15141014:T:G	50	100	0.92	0.01144
8:15141080:T:A	50	100	0.94	0.01634
8:15141086:G:T	50	100	0.99	0.05628
8:15141293:C:A	50	100	0.96	0.06155
8:15141352:A:C	50	100	0.74	0.01452
8:15141747:C:T	50	98	0.97	0.209
8:15142050:C:T	50	98	0.98	0.1725
8:15142066:A:G	50	98	0.94	0.01616
8:15142145:G:A	50	100	0.97	0.06118
8:15142308:T:C	50	100	0.94	0.08479
8:15142435:G:T	50	98	0.97	0.1086
8:15142469:C:T	50	100	0.95	0.02796
8:15142474:A:T	50	96	0.96	0.3871
8:15142582:C:T	50	100	0.97	0.06645
8:15142603:T:C	50	100	0.95	0.07426
8:15142930:C:T	50	100	0.94	0.01634
8:15142978:A:G	50	100	0.96	0.04521
8:15143257:G:C	50	98	0.96	0.1549
8:15143550:G:A	50	100	0.97	0.04521
8:15144470:A:C	50	96	0.94	0.1363
8:15144493:C:A	50	100	0.94	0.01507
8:15144554:C:T	50	100	0.89	0.08188
8:15145072:T:C	50	98	0.97	0.1968
8:15145080:A:G	50	100	0.94	0.05047
8:15145181:C:A	50	100	0.91	0.03595
8:15145216:T:C	50	100	0.94	0.05029
8:15145255:A:G	50	100	0.93	0.063
8:15145640:A:C	50	98	0.88	0.05537
8:15145675:A:G	50	96	0.92	0.1156
8:15145855:T:C	50	94	0.79	0.3066
8:15146049:G:A	50	98	0.85	0.0748
8:15146281:G:A	50	96	0.91	0.1038
8:15146335:T:C	50	100	0.88	0.04085
8:15146378:T:G	50	100	0.92	0.07026
8:15146442:T:C	50	94	0.9	0.2004
8:15147041:T:A	50	100	0.98	0.1378
8:15147090:T:C	50	96	0.93	0.124
8:15147379:A:C	50	100	0.93	0.0305
8:15147506:G:C	50	100	0.92	0.02033
8:15147606:G:C	50	100	0.98	0.1378
8:15147745:G:C	50	100	0.98	0.1371
8:15147746:G:A	50	100	0.94	0.0158
8:15147927:T:C	50	100	0.97	0.04593
8:15148012:G:C	50	96	0.84	0.04775
8:15148244:G:T	50	100	1	0.04666
8:15148250:C:A	50	100	0.98	0.1006
8:15148311:G:A	50	100	0.99	0.04158
8:15148578:A:G	50	100	0.98	0.09877
8:15148625:G:C	50	100	0.98	0.05174
8:15148645:C:T	50	96	0.98	0.2162
8:15148694:A:G	50	100	0.98	0.04248
8:15148816:T:G	50	100	0.98	0.08152
8:15149487:C:G	50	98	0.91	0.01652
8:15149490:T:C	50	96	0.9	0.02959
8:15149676:T:G	49	95.9	0.98	0.2578
8:15149686:C:T	50	100	0.96	0.03141
8:15149870:T:C	50	100	1	0.01198
8:15149961:A:G	50	100	0.98	0.02524
8:15150242:A:C	50	100	0.99	0.4826
8:15150280:T:C	50	100	1	0.01035
8:15150599:C:T	50	100	0.99	0.3767
8:15150815:T:C	50	100	1	0.02524
8:15151094:C:T	50	100	0.99	0.06282
8:15151098:G:A	50	100	1	0.02705
8:15151378:T:G	50	100	1	0.01979
8:15151438:G:C	50	100	0.99	0.02614
8:15151470:T:C	50	100	0.99	0.1458
8:15151796:T:C	50	98	0.96	0.05755
8:15151852:G:A	50	100	0.98	0.05138
8:15151877:T:C	50	100	0.98	0.06082
8:15151878:G:A	50	100	0.93	0.02614
8:15151959:C:T	50	100	0.93	0.02614
8:15152136:G:A	50	100	0.99	0.07898
8:15152304:A:G	50	94	0.99	0.2304
8:15152332:C:G	50	92	0.98	0.2821
8:15152369:A:G	50	98	0.99	0.3304
8:15152630:G:C	50	96	1	0.2525
8:15152728:G:A	50	100	0.98	0.3453
8:15152894:A:G	50	96	1	0.2823
8:15153455:T:C	50	100	1	0.0236
8:15153563:C:T	50	100	0.98	0.3194
8:15153572:A:G	50	96	1	0.2823
8:15153731:G:C	50	100	1	0.01198
8:15153847:T:C	50	94	0.99	0.2825
8:15153905:G:C	50	100	1	0.02342
8:15154023:T:C	50	96	0.99	0.3083
8:15154116:C:T	50	96	0.99	0.282
8:15154207:C:T	50	96	0.99	0.2821
8:15154320:A:C	50	96	0.99	0.282
8:15154333:T:C	50	100	0.99	0.01198
8:15154502:G:C	50	100	1	0.02996
8:15154507:C:T	50	96	0.99	0.2821
8:15154555:G:T	50	96	1	0.3095
8:15154591:T:A	50	98	1	0.08043
8:15154614:G:A	50	96	0.99	0.2522
8:15154685:T:G	50	100	1	0.02996
8:15154879:G:C	50	96	0.99	0.2823
8:15154889:A:G	50	96	0.99	0.2823
8:15154971:C:A	50	96	1	0.2598
8:15154978:G:C	50	96	1	0.3371
8:15154989:A:G	50	96	1	0.2295
8:15155094:C:T	50	96	1	0.2524
8:15155147:C:T	50	96	1	0.2832
8:15155152:G:A	50	100	1	0.02633
8:15155167:C:T	50	96	0.96	0.1554
8:15155168:G:A	50	100	0.94	0.01743
8:15155252:G:A	50	100	1	0.0118
8:15155258:G:A	50	100	1	0.0118
8:15155273:T:C	50	96	1	0.3097
8:15155274:G:A	50	100	1	0.02996
8:15155286:C:T	50	96	1	0.2823
8:15155437:T:C	50	96	1	0.2823
8:15155491:A:C	50	96	1	0.2823
8:15155495:A:C	50	96	1	0.2823
8:15155514:T:G	50	94	1	0.2825
8:15155529:G:T	50	100	1	0.0118
8:15155547:T:C	50	96	1	0.2823
8:15155565:G:A	50	96	0.99	0.2821
8:15155659:C:T	49	95.9	1	0.2823
8:15155725:A:G	50	96	1	0.2525
8:15155823:T:C	50	96	1	0.3099
8:15155929:A:G	50	100	0.99	0.1993
8:15156151:T:A	50	100	1	0.01598
8:15156152:C:A	50	100	1	0.01598
8:15156333:C:G	50	100	1	0.02778
8:15156339:G:A	50	100	1	0.02342
8:15156411:G:T	50	100	0.95	0.02269
8:15156662:G:A	50	100	0.95	0.01979
8:15156775:T:C	50	96	1	0.3246
8:15156876:C:T	50	96	1	0.2547
8:15156897:C:A	50	96	1	0.3012
8:15156898:A:C	50	96	1	0.3012
8:15156960:G:A	50	98	0.98	0.02524
8:15157056:A:G	50	100	1	0.03922
8:15157191:T:A	50	100	1	0.02052
8:15157204:T:C	50	100	1	0.03994
8:15157284:G:C	50	100	1	0.02342
8:15157324:G:A	50	100	1	0.06318
8:15157346:C:T	50	96	1	0.2545
8:15157375:C:T	50	100	1	0.06318
8:15157376:G:T	50	100	1	0.02324
8:15157425:G:A	50	100	1	0.02342
8:15157426:A:G	50	100	1	0.02033
8:15157440:G:A	50	100	1	0.06318
8:15157494:T:C	50	100	0.94	0.04267
8:15157646:G:T	50	100	0.99	0.4107
8:15157649:T:C	50	100	1	0.02033
8:15157747:T:C	50	100	1	0.01489
8:15157870:G:A	50	100	1	0.04285
8:15157960:T:G	50	100	0.94	0.03086
8:15158014:C:G	50	98	0.99	0.2525
8:15158044:A:G	50	100	1	0.04303
8:15158053:C:G	50	96	1	0.3749
8:15158072:G:A	50	96	1	0.3749
8:15158158:G:C	50	100	1	0.3379
8:15158207:G:T	50	100	0.99	0.02142
8:15158294:C:T	50	100	1	0.01707
8:15158440:G:C	50	100	0.98	0.08442
8:15158466:C:A	50	100	0.99	0.3671
8:15158653:G:C	50	98	1	0.2516
8:15158663:T:C	50	100	1	0.08515
8:15158674:T:C	50	100	1	0.01053
8:15158678:T:C	50	100	1	0.02033
8:15158937:G:A	50	100	1	0.04321
8:15158978:A:G	50	100	1	0.07934
8:15159461:A:G	50	98	1	0.295
8:15159537:C:T	50	96	0.99	0.4025
8:15159623:T:C	50	100	1	0.01398
8:15159700:T:A	49	98	0.98	0.04267
8:15159789:C:G	47	100	0.97	0.158
8:15159951:A:G	50	98	1	0.252
8:15160046:T:C	50	98	0.98	0.04267
8:15160057:G:A	50	96	0.99	0.2958
8:15160071:T:C	50	100	1	0.04285
8:15160072:G:A	50	98	0.98	0.04267
8:15160126:T:C	50	98	0.94	0.02033
8:15160131:G:A	50	96	1	0.2952
8:15160150:C:A	50	98	0.98	0.03504
8:15160184:A:C	50	100	0.99	0.1409
8:15160268:A:G	50	100	0.99	0.06318
8:15160391:G:C	50	100	1	0.02033
8:15160490:T:C	50	98	1	0.2562
8:15160580:T:C	50	100	1	0.04158
8:15160724:C:T	50	98	0.97	0.04339
8:15160966:C:T	50	100	1	0.04194
8:15161043:C:T	50	100	0.98	0.02796
8:15161082:C:T	50	100	1	0.02015
8:15161231:C:A	50	100	1	0.04285
8:15161236:T:A	50	98	1	0.2656
8:15161349:C:T	50	100	1	0.01053
8:15161724:A:C	50	100	1	0.04267
8:15161767:G:A	50	100	1	0.04267
8:15161901:G:T	50	100	0.97	0.01979
8:15162015:C:A	50	100	0.98	0.04339
8:15162062:T:C	50	100	1	0.04267
8:15162119:T:C	50	100	0.99	0.03903
8:15162145:G:C	50	100	0.98	0.03686
8:15162194:T:A	50	100	0.98	0.04339
8:15162231:C:T	50	100	1	0.266
8:15162289:A:C	50	98	0.99	0.1754
8:15162302:A:C	50	100	1	0.04176
8:15162317:G:C	50	100	0.99	0.07789
8:15162320:G:C	50	98	0.98	0.04248
8:15162472:T:G	50	100	0.99	0.07716
8:15162488:T:C	50	100	0.99	0.03268
8:15162891:C:A	50	100	0.99	0.287
8:15163087:G:C	50	100	1	0.4107
8:15163126:T:C	50	100	1	0.01634
8:15163145:G:T	50	100	0.98	0.08878
8:15163321:G:T	50	100	1	0.0236
8:15163325:C:T	50	98	0.95	0.01598
8:15163799:A:T	50	98	0.98	0.1334
8:15163887:G:C	50	100	0.98	0.03214
8:15163931:G:A	50	100	0.95	0.06627
8:15163991:G:A	50	100	1	0.01325
8:15164129:G:T	50	100	1	0.01053
8:15164167:G:T	50	98	0.98	0.1075
8:15164207:A:G	50	100	1	0.02487
8:15164329:A:G	50	98	1	0.07752
8:15164610:C:T	50	100	1	0.3613
8:15164686:A:G	50	98	1	0.3615
8:15164773:T:C	50	98	0.74	0.03976
8:15164965:G:C	50	98	0.97	0.2449
8:15164995:A:G	50	98	0.97	0.08569
8:15165041:C:A	50	98	0.96	0.01652
8:15165102:C:T	50	100	0.97	0.0167
8:15165228:A:G	50	100	0.96	0.09314
8:15165359:C:T	50	100	0.97	0.0118
8:15165565:G:C	50	100	1	0.01325
8:15165604:T:C	50	100	1	0.01071
8:15165673:G:A	50	100	1	0.2914
8:15165843:G:A	50	100	1	0.2669
8:15165879:T:A	50	100	0.98	0.2827
8:15166062:C:A	50	98	0.9	0.01307
8:15166310:A:C	50	100	1	0.2798
8:15166382:G:A	50	100	1	0.01707
8:15166408:C:T	50	100	0.98	0.01997
8:15166414:G:A	50	100	1	0.2794
8:15166499:T:C	50	100	1	0.2714
8:15166645:G:A	50	98	0.99	0.2629
8:15166757:C:T	50	100	1	0.02397
8:15166791:G:A	50	100	1	0.1305
8:15166793:G:C	50	100	1	0.05919
8:15166911:T:C	50	100	1	0.01725
8:15167154:T:A	50	100	1	0.01107
8:15167341:C:A	50	98	1	0.2876
8:15167573:C:A	50	100	0.99	0.3755
8:15167598:G:A	50	100	0.98	0.01979
8:15167672:G:C	50	100	1	0.3411
8:15167695:T:A	50	100	1	0.3001
8:15167767:G:A	50	100	1	0.3043
8:15167814:C:G	49	100	1	0.4882
8:15167939:C:G	50	100	1	0.01107
8:15168121:T:C	50	100	0.99	0.3947
8:15168123:G:C	50	100	0.97	0.0659
8:15168153:C:A	50	100	0.98	0.04847
8:15168248:T:C	50	100	1	0.01652
8:15168333:G:A	50	100	1	0.2896
8:15168468:A:C	50	100	0.99	0.4263
8:15168494:T:C	50	100	1	0.13
8:15168495:G:A	50	100	0.98	0.0138
8:15168579:T:C	50	100	1	0.01344
8:15168667:A:G	50	100	1	0.2033
8:15168793:C:T	50	100	1	0.2039
8:15169080:T:C	50	100	0.97	0.08043
8:15169102:A:G	50	100	0.99	0.4259
8:15169159:C:T	50	100	0.99	0.13
8:15169259:G:C	50	100	1	0.203
8:15169481:A:T	50	100	0.99	0.3459
8:15169671:C:G	50	100	1	0.1422
8:15169704:C:T	50	100	0.98	0.09205
8:15169713:T:A	50	100	1	0.03776
8:15169786:A:C	50	100	1	0.1492
8:15169889:T:C	50	100	1	0.03341
8:15169950:T:C	50	100	1	0.2625
8:15170134:T:C	50	100	1	0.3549
8:15170138:A:G	50	100	1	0.3462
8:15170186:C:A	50	100	1	0.02469
8:15170196:C:T	50	100	1	0.2696
8:15170361:G:T	50	100	1	0.02106
8:15170370:A:G	50	100	0.99	0.1538
8:15170371:A:C	50	100	1	0.1333
8:15170651:C:G	50	100	0.99	0.2525
8:15170712:G:T	50	100	1	0.03903
8:15170952:G:C	50	98	0.78	0.01471
8:15170963:G:A	50	100	1	0.01307
8:15171010:G:C	50	100	0.97	0.06336
8:15171575:A:C	50	100	1	0.01126
8:15171696:C:A	50	100	1	0.06808
8:15171787:G:A	50	98	1	0.3012
8:15171969:G:C	50	100	0.98	0.01616
8:15171995:T:C	50	100	1	0.05828
8:15172083:G:A	50	100	1	0.2427
8:15172140:G:C	48	95.8	1	0.4713
8:15172146:T:C	50	92	1	0.3992
8:15172147:A:G	48	93.8	1	0.3996
8:15172185:G:A	46	80.4	0.98	0.4432
8:15172189:T:A	48	91.7	1	0.3994
8:15172225:G:A	47	89.4	1	0.4383
8:15172287:G:A	47	93.6	1	0.2932
8:15172308:C:T	49	100	0.99	0.01325
8:15172362:G:A	50	98	0.97	0.03649
8:15172402:T:C	50	96	1	0.1467
8:15172537:T:C	50	98	1	0.1342
8:15172539:C:G	50	100	0.96	0.01725
8:15172834:A:C	50	100	1	0.02378
8:15172958:C:T	50	100	1	0.0325
8:15172968:T:C	50	100	0.94	0.01053
8:15173078:G:A	50	98	1	0.2623
8:15173393:G:A	50	100	1	0.0207
8:15173397:G:C	50	100	1	0.0374
8:15173464:G:T	50	100	1	0.01144
8:15173518:G:A	50	100	0.99	0.2801
8:15173865:G:C	50	100	1	0.1345
8:15173984:C:A	50	100	1	0.1981
8:15174058:G:A	50	100	0.99	0.4617
8:15174071:A:G	50	100	0.99	0.02088
8:15174127:A:G	50	98	0.85	0.02088
8:15174205:C:A	50	100	0.99	0.2827
8:15174278:G:A	50	98	1	0.04938
8:15174610:T:C	50	100	0.99	0.376
8:15174681:A:T	50	100	0.99	0.3755
8:15174814:C:A	50	100	1	0.1525
8:15174864:G:C	50	98	0.95	0.01271
8:15174893:T:A	50	100	1	0.02469
8:15174938:C:T	50	98	0.97	0.1572
8:15175211:A:G	50	100	1	0.02378
8:15175212:T:C	50	100	1	0.01144
8:15175329:C:T	50	98	0.95	0.01216
8:15175543:A:T	50	100	0.82	0.02741
8:15175562:C:G	50	100	1	0.1471
8:15176013:A:G	50	100	0.99	0.3504
8:15176097:C:T	50	98	0.99	0.4561
8:15176739:C:T	50	100	0.81	0.02215
8:15176776:C:G	50	100	0.99	0.01634
8:15177166:C:T	50	100	0.99	0.3214
8:15177269:C:T	50	100	1	0.04285
8:15177809:T:C	50	100	1	0.04575
8:15177813:C:T	50	100	0.99	0.3301
8:15178111:T:G	50	100	0.99	0.248
8:15178192:C:A	50	98	0.99	0.3949
8:15178412:G:A	50	100	0.99	0.3348
8:15178443:G:C	50	100	1	0.2745
8:15178462:T:A	50	100	1	0.01107
8:15178537:T:G	50	98	1	0.1574
8:15178575:C:T	50	100	0.97	0.05973
8:15178768:C:T	50	100	1	0.01707
8:15179044:G:A	50	100	0.99	0.433
8:15179223:G:A	50	100	1	0.01107
8:15179243:T:C	50	100	1	0.061
8:15179252:G:C	50	100	0.99	0.01634
8:15179299:A:G	50	100	1	0.1044
8:15179392:A:G	50	100	1	0.0138
8:15179428:G:A	50	100	1	0.3348
8:15179493:C:A	50	100	1	0.3344
8:15179510:G:A	50	100	0.98	0.283
8:15179776:A:T	50	100	1	0.4314
8:15179807:T:A	50	100	1	0.01107
8:15179999:G:C	50	100	0.99	0.3676
8:15180003:A:G	50	100	1	0.396
8:15180013:G:T	50	98	0.96	0.01997
8:15180047:A:C	50	100	1	0.2478
8:15180087:G:A	50	100	1	0.4909
8:15180173:C:A	50	100	1	0.431
8:15180419:C:T	50	100	0.93	0.02179
8:15180420:T:C	50	100	0.98	0.2571
8:15180594:C:G	50	98	1	0.423
8:15180599:G:A	50	100	0.89	0.01253
8:15180661:G:A	50	100	0.99	0.03014
8:15180676:G:C	50	100	1	0.2469
8:15180711:C:A	50	100	1	0.02124
8:15180823:T:C	50	100	0.98	0.01743
8:15180872:G:C	50	100	1	0.02124
8:15180873:C:T	50	100	1	0.01307
8:15180916:G:C	50	100	1	0.2476
8:15180926:C:T	50	100	1	0.431
8:15180980:C:T	50	100	1	0.3328
8:15181122:A:C	50	100	0.99	0.01107
8:15181181:T:C	50	100	1	0.02124
8:15181196:G:C	50	100	1	0.06699
8:15181236:G:C	50	100	1	0.01035
8:15181265:A:G	50	100	1	0.3945
8:15181458:G:A	50	100	1	0.04866
8:15181483:C:T	50	100	1	0.01707
8:15181697:G:A	50	100	1	0.2602
8:15181818:G:A	50	100	1	0.3907
8:15181931:A:G	50	100	1	0.3918
8:15182059:C:A	50	100	1	0.3865
8:15182129:C:A	50	100	1	0.3495
8:15182355:G:A	50	100	1	0.4991
8:15182382:G:A	50	98	0.99	0.4208
8:15182455:C:G	50	100	1	0.01144
8:15182503:A:G	50	100	1	0.01961
8:15182828:C:G	50	100	1	0.03813
8:15182873:C:T	50	100	1	0.01961
8:15182995:A:T	50	100	1	0.4588
8:15183035:G:A	50	100	1	0.4497
8:15183083:C:G	50	100	1	0.4497
8:15183134:C:A	50	100	1	0.2685
8:15183188:C:A	50	100	0.99	0.451
8:15183310:C:G	50	100	1	0.4497
8:15183688:G:T	50	100	1	0.06826
8:15183717:G:A	50	98	0.98	0.4887
8:15183922:G:A	50	98	0.98	0.4121
8:15183951:A:G	50	100	1	0.01071
8:15183969:T:C	50	100	1	0.01071
8:15184055:T:C	50	100	1	0.02269
8:15184273:A:T	50	98	0.91	0.01452
8:15184284:T:C	50	98	0.91	0.01707
8:15184430:G:A	50	100	1	0.03086
8:15184492:T:C	50	100	0.99	0.02306
8:15184869:C:T	50	100	0.99	0.06845
8:15184948:G:A	50	100	0.96	0.0216
8:15184980:A:G	50	100	0.99	0.065
8:15185338:G:T	50	100	1	0.02505
8:15185352:C:A	50	100	1	0.2353
8:15185377:G:C	50	100	0.99	0.01634
8:15185383:G:C	50	100	1	0.02524
8:15185532:T:C	50	100	0.99	0.02378
8:15185629:G:A	50	100	1	0.344
8:15185946:T:C	50	98	1	0.4448
8:15186059:T:A	50	100	0.83	0.01961
8:15186195:G:C	49	100	1	0.0679
8:15186443:G:A	50	100	1	0.02633
8:15186515:C:G	50	98	1	0.1166
8:15186636:A:G	50	100	1	0.06409
8:15186662:T:C	50	100	0.99	0.2774
8:15186840:T:G	50	100	1	0.01216
8:15187344:C:A	50	100	1	0.06808
8:15187369:T:A	49	98	0.84	0.04938
8:15187501:A:C	50	100	0.99	0.1026
8:15187517:A:C	50	100	1	0.2509
8:15187720:T:A	50	100	1	0.06808
8:15188046:C:T	50	100	0.99	0.09858
8:15188066:C:T	50	100	0.99	0.3713
8:15188106:G:C	50	100	1	0.09858
8:15188217:A:G	50	100	1	0.06082
8:15188316:A:G	50	100	1	0.08315
8:15188338:G:T	50	100	1	0.02887
8:15188349:A:T	50	100	1	0.08243
8:15188682:C:A	50	100	1	0.09749
8:15188810:T:A	50	100	1	0.2484
8:15188860:A:C	50	100	1	0.1776
8:15188885:G:T	50	100	1	0.409
8:15189190:G:A	50	100	1	0.01216
8:15189465:C:G	50	100	0.76	0.01779
8:15189477:A:T	50	100	1	0.2366
8:15189505:A:G	50	100	0.99	0.132
8:15189653:T:C	50	100	1	0.132
8:15189803:C:G	50	100	1	0.1434
8:15189842:C:T	50	100	1	0.01053
8:15189976:C:T	50	100	1	0.1322
8:15189977:C:G	50	100	0.99	0.1988
8:15190115:T:C	50	100	1	0.1322
8:15190270:G:A	50	100	1	0.1322
8:15190408:C:T	50	100	1	0.1324
8:15190575:A:G	50	100	1	0.1322
8:15190611:C:T	50	100	1	0.1044
8:15190662:T:C	50	100	1	0.1325
8:15190684:G:A	50	100	1	0.02124
8:15190694:C:T	50	100	1	0.08824
8:15190741:G:A	50	100	1	0.02124
8:15190810:C:G	50	100	1	0.061
8:15190921:T:G	50	100	1	0.1325
8:15191063:C:T	50	100	0.99	0.236
8:15191386:T:C	50	100	1	0.1367
8:15191765:T:A	50	100	0.99	0.2378
8:15191865:A:C	50	100	1	0.06118
8:15192103:C:A	50	98	0.98	0.1049
8:15192338:T:C	50	100	0.98	0.04557
8:15192485:T:G	50	100	1	0.2357
8:15192844:C:G	50	100	0.99	0.2829
8:15192981:T:G	50	100	0.99	0.3869
8:15192992:G:A	50	100	1	0.01561
8:15193166:T:G	50	100	0.99	0.07081
8:15193169:T:C	50	100	0.99	0.4985
8:15193243:C:G	50	100	1	0.2485
8:15193284:C:T	50	100	1	0.3155
8:15193304:G:C	50	98	0.82	0.01924
8:15193427:T:C	50	100	0.96	0.03558
8:15193649:T:C	50	100	1	0.2355
8:15193676:C:G	50	100	1	0.3916
8:15193838:C:A	50	100	1	0.01961
8:15193881:G:C	50	100	0.99	0.01634
8:15194088:G:C	50	100	1	0.2485
8:15194092:T:C	50	100	1	0.2489
8:15194094:T:G	50	100	1	0.2723
8:15194298:G:A	50	100	1	0.01797
8:15194363:A:G	50	100	1	0.1358
8:15194401:G:C	50	100	1	0.01216
8:15194419:C:T	50	98	1	0.2938
8:15194569:C:T	50	100	0.98	0.0394
8:15194622:T:C	50	100	1	0.02941
8:15194653:C:G	50	100	1	0.03195
8:15194667:G:A	50	100	1	0.4857
8:15194763:T:C	50	100	1	0.02669
8:15194787:C:T	50	100	1	0.1262
8:15194852:A:G	50	100	1	0.4806
8:15195058:A:T	50	100	1	0.02614
8:15195141:T:C	50	100	0.98	0.0187
8:15195253:G:A	50	100	1	0.01598
8:15195570:T:C	50	100	1	0.02033
8:15195813:T:C	50	100	1	0.0325
8:15195926:C:G	49	95.9	0.9	0.0394
8:15195938:C:T	49	93.9	0.98	0.2397
8:15195966:T:C	49	91.8	0.97	0.3791
8:15196112:T:C	49	100	0.97	0.2092
8:15196149:G:A	47	100	1	0.01162
8:15196227:C:T	50	100	0.99	0.1897
8:15196259:G:A	50	100	1	0.02451
8:15196708:G:A	49	100	1	0.09096
8:15196802:G:A	50	100	0.99	0.01743
8:15196915:G:A	50	100	1	0.2765
8:15197105:G:C	50	100	1	0.01107
8:15197675:G:A	50	100	1	0.2776
8:15197709:G:C	50	100	1	0.03232
8:15197917:G:C	50	100	1	0.4946
8:15198061:T:C	50	100	1	0.01035
8:15198113:A:T	50	100	1	0.1002
8:15198273:T:C	50	100	1	0.02033
8:15198325:A:C	50	100	1	0.01053
8:15198370:T:C	50	100	1	0.03232
8:15198397:G:A	50	100	1	0.2812
8:15198419:C:T	50	100	1	0.281
8:15198513:A:G	50	100	1	0.01235
8:15198780:C:T	50	100	1	0.0167
8:15198815:C:A	50	100	1	0.01035
8:15198853:G:A	50	100	0.99	0.0167
8:15198900:G:A	50	100	0.81	0.02941
8:15199129:T:C	50	100	1	0.4593
8:15199569:C:T	50	98	0.99	0.2936
8:15199866:G:A	50	100	0.98	0.06736
8:15200085:A:C	50	100	0.99	0.0394
8:15200594:T:C	50	100	1	0.38
8:15200901:A:C	50	100	1	0.01035
8:15200985:T:C	50	100	0.99	0.159
8:15201002:C:T	50	100	0.99	0.1921
8:15201132:T:C	50	100	1	0.03214
8:15201206:G:A	50	100	1	0.3019
8:15201352:A:G	50	100	1	0.03159
8:15201592:T:C	50	100	1	0.03195
8:15201629:A:C	50	100	0.99	0.2391
8:15201731:T:C	50	100	0.99	0.05537
8:15201848:T:A	50	100	1	0.03141
8:15202035:A:C	50	100	0.98	0.01961
8:15202190:T:C	50	100	0.99	0.3568
8:15202319:G:A	50	100	1	0.01743
8:15202416:G:T	50	100	1	0.01035
8:15202626:C:T	50	100	0.99	0.4426
8:15202803:A:T	50	100	1	0.05029
8:15202832:C:G	50	100	1	0.05029
8:15202836:C:A	50	100	1	0.05047
8:15202873:A:G	50	100	0.99	0.1594
8:15202926:C:G	50	100	1	0.02487
8:15202985:T:C	50	100	0.99	0.1594
8:15203050:A:C	50	100	0.99	0.05029
8:15203088:T:C	50	98	0.99	0.09695
8:15203097:A:G	50	98	0.99	0.05047
8:15203313:C:T	50	100	1	0.04993
8:15203332:G:C	50	100	1	0.03141
8:15203381:A:C	50	100	0.99	0.1643
8:15203393:A:G	50	100	1	0.04993
8:15203569:A:G	50	100	0.97	0.05229
8:15203598:C:T	50	100	0.99	0.1685
8:15203746:G:C	50	100	1	0.2313
8:15203796:G:T	50	100	1	0.04557
8:15203837:T:C	50	100	0.99	0.4446
8:15204090:T:A	50	100	1	0.01035
8:15204252:A:G	50	100	1	0.04176
8:15204259:C:A	50	100	1	0.04176
8:15204347:G:A	50	98	0.96	0.02542
8:15204440:C:G	50	100	1	0.04176
8:15204611:C:T	50	100	1	0.03141
8:15204612:T:G	50	100	1	0.04176
8:15204617:T:C	50	100	1	0.2878
8:15204627:C:G	50	100	1	0.04176
8:15204628:A:G	50	100	1	0.04176
8:15204646:G:A	50	100	1	0.04176
8:15204647:A:G	50	100	1	0.04176
8:15204662:T:G	50	100	1	0.04176
8:15204706:C:T	50	100	1	0.04176
8:15205099:T:C	50	100	0.99	0.165
8:15205165:C:T	50	100	1	0.04176
8:15205277:G:C	50	100	1	0.04176
8:15205362:C:G	50	100	1	0.04176
8:15205620:C:T	50	100	1	0.04176
8:15205637:C:G	50	100	1	0.04176
8:15205640:G:T	50	100	1	0.04176
8:15205686:T:C	50	100	1	0.04176
8:15205790:T:A	50	100	0.99	0.4009
8:15205843:C:A	50	100	1	0.04176
8:15205909:A:T	50	100	1	0.03141
8:15206024:T:C	50	100	1	0.04176
8:15206324:A:G	50	100	1	0.1903
8:15206669:G:T	50	100	1	0.2397
8:15206934:C:T	50	100	1	0.04176
8:15207052:G:A	50	100	1	0.04194
8:15207079:G:A	50	100	0.99	0.2367
8:15207256:C:T	50	98	1	0.236
8:15207292:C:T	50	98	0.97	0.07026
8:15207299:T:A	50	100	1	0.236
8:15207399:T:G	50	100	1	0.236
8:15207441:A:G	50	100	1	0.236
8:15207653:A:G	50	100	1	0.236
8:15207657:G:C	50	100	1	0.4789
8:15207683:C:A	50	100	1	0.01035
8:15207826:A:G	50	100	1	0.2362
8:15207858:T:C	50	100	1	0.2362
8:15207863:C:T	50	100	1	0.2362
8:15207896:C:A	50	100	1	0.2362
8:15207961:G:T	50	100	1	0.2362
8:15208221:C:G	50	100	1	0.236
8:15208281:G:A	50	100	1	0.236
8:15208323:G:C	50	100	1	0.2117
8:15208353:G:C	50	100	1	0.236
8:15208366:A:T	50	100	1	0.236
8:15208368:G:C	50	100	1	0.01035
8:15208454:G:A	50	100	1	0.236
8:15208611:G:T	50	100	1	0.2362
8:15208619:G:A	50	100	0.96	0.06282
8:15208657:G:A	50	100	1	0.236
8:15208684:G:T	50	100	1	0.01053
8:15208694:T:C	50	100	1	0.236
8:15208904:G:T	50	80	0.84	0.2444
8:15208906:G:T	50	92	0.74	0.03195
8:15208908:G:T	50	98	1	0.04466
8:15208972:C:G	49	100	1	0.1943
8:15209009:G:C	50	98	0.96	0.02469
8:15209189:T:G	50	100	1	0.236
8:15209347:C:T	50	100	1	0.2362
8:15209447:A:G	50	100	1	0.4889
8:15209507:G:A	50	86	1	0.2362
8:15209938:T:C	50	100	1	0.2413
8:15210272:G:A	50	100	1	0.2406
8:15210318:T:G	50	100	1	0.1984
8:15210471:A:C	50	100	1	0.2409
8:15210596:T:G	50	100	1	0.2389
8:15210659:G:A	50	100	1	0.2453
8:15210679:G:C	50	100	1	0.2404
8:15210730:G:A	50	100	1	0.2409
8:15210751:T:C	50	100	1	0.2391
8:15210887:C:A	50	100	1	0.1943
8:15211011:C:A	50	96	0.98	0.2331
8:15211096:T:C	50	98	0.98	0.1307
8:15211139:A:G	50	100	0.99	0.02106
8:15211411:C:T	50	100	1	0.01053
8:15211476:A:T	50	100	1	0.03958
8:15211641:T:C	50	100	0.98	0.03994
8:15211857:G:A	50	100	1	0.03922
8:15212050:C:T	50	98	0.97	0.09641
8:15212054:C:T	50	100	0.99	0.2444
8:15212142:C:G	50	100	0.91	0.03577
8:15212265:C:G	50	100	1	0.03922
8:15212602:C:T	50	98	0.99	0.2678
8:15212630:C:A	50	98	0.99	0.2322
8:15212732:T:A	50	100	0.99	0.2279
8:15212865:G:C	50	100	0.91	0.03577
8:15213217:A:C	50	100	0.97	0.04539
8:15213528:G:C	50	100	0.96	0.01198
8:15213774:T:G	50	100	0.97	0.03395
8:15213805:A:G	50	100	1	0.01725
8:15213806:C:T	50	100	0.99	0.1412
8:15214124:A:G	50	100	0.99	0.01997
8:15215096:C:A	50	98	0.99	0.2436
8:15215170:T:C	50	100	1	0.01017
8:15215292:G:A	50	98	0.99	0.2304
8:15215594:T:A	50	100	0.99	0.2665
8:15215647:T:C	50	100	0.92	0.01743
8:15215655:A:G	50	100	0.98	0.03558
8:15215764:G:C	50	100	0.99	0.01616
8:15216425:T:C	50	100	0.99	0.4359
8:15216705:G:A	50	100	0.9	0.01126
8:15216919:C:T	50	98	0.99	0.2306
8:15217243:C:T	49	100	0.99	0.02832
8:15217278:G:A	49	100	0.92	0.01198
8:15217285:C:A	49	98	0.98	0.268
8:15217364:T:C	49	98	0.97	0.09168
8:15217547:T:C	50	100	0.94	0.03141
8:15217637:C:G	50	98	0.99	0.134
8:15217801:G:A	50	100	0.99	0.1914
8:15217895:C:T	50	100	0.93	0.04448
8:15218017:C:G	50	98	0.93	0.0443
8:15218030:G:A	50	100	1	0.03504
8:15218721:C:A	50	100	0.99	0.1325
8:15219005:A:C	50	100	0.92	0.0187
8:15219053:C:T	50	100	0.98	0.09967
8:15219154:T:A	50	100	1	0.1852
8:15219206:T:A	50	100	1	0.1852
8:15219320:G:A	50	100	1	0.1854
8:15219449:G:A	50	100	0.92	0.03032
8:15219813:A:C	50	100	0.99	0.02433
8:15220048:T:C	50	100	0.99	0.02451
8:15220130:A:T	50	100	0.98	0.1894
8:15220234:G:A	50	100	0.99	0.1894
8:15220387:G:A	50	100	0.95	0.05102
8:15220652:G:C	50	100	0.99	0.1727
8:15220711:T:C	50	100	0.98	0.09023
8:15220816:C:T	50	100	0.98	0.08533
8:15220912:T:G	50	100	0.98	0.1166
8:15221011:C:T	50	100	0.97	0.05065
8:15221244:C:G	50	100	0.93	0.02814
8:15221745:T:A	50	100	1	0.04448
8:15221905:G:A	50	100	0.94	0.02869
8:15221950:T:C	50	100	0.93	0.03105
8:15222058:G:A	50	100	0.98	0.04829
8:15222774:T:C	50	96	0.98	0.3014
8:15223474:G:C	50	100	1	0.02142
8:15224291:A:G	50	100	1	0.02814
8:15224506:C:A	50	100	0.92	0.03341
8:15224968:C:G	50	100	1	0.02015
8:15225277:T:C	50	100	1	0.02996
8:15225342:T:C	50	98	0.92	0.03014
8:15225369:A:C	50	100	1	0.09768
8:15225484:T:G	50	100	1	0.09259
8:15225751:A:T	50	100	1	0.08787
8:15225818:A:T	50	100	0.96	0.01017
8:15225861:C:A	50	100	1	0.02814
8:15225929:T:C	50	100	0.99	0.03377
8:15226375:T:G	50	100	1	0.02814
8:15227233:C:T	50	100	0.89	0.01416
8:15227301:A:G	50	100	1	0.02814
8:15227629:G:A	50	100	1	0.08115
8:15227748:C:G	50	100	1	0.1073
8:15227905:T:C	50	100	0.99	0.01144
8:15227924:T:C	50	100	0.99	0.02614
8:15227985:G:A	50	100	1	0.08079
8:15228110:G:C	50	100	0.98	0.06481
8:15228166:A:C	50	100	0.99	0.01471
8:15228254:A:T	50	100	1	0.1418
8:15228296:C:T	50	100	1	0.08551
8:15228576:T:C	50	100	0.92	0.02923
8:15228600:C:A	50	100	1	0.1394
8:15228919:C:A	50	100	1	0.02015
8:15228949:T:G	50	100	1	0.02923
8:15229044:C:T	50	100	1	0.08115
8:15229136:G:T	50	100	1	0.02378
8:15229238:T:C	50	100	1	0.02015
8:15229381:T:C	50	100	1	0.02814
8:15229556:A:C	50	100	1	0.09132
8:15230028:G:T	50	100	0.97	0.02033
8:15230052:A:T	50	100	1	0.1198
8:15230055:G:A	50	100	0.9	0.01053
8:15230107:T:A	50	100	0.99	0.06318
8:15230180:C:G	50	100	1	0.02778
8:15230711:C:A	50	100	0.98	0.05428
8:15230953:G:C	50	100	0.99	0.08315
8:15231092:T:A	50	100	0.99	0.02015
8:15231201:T:G	50	100	0.98	0.0216
8:15231264:A:T	50	100	1	0.0187
8:15231361:C:T	50	98	0.98	0.02542
8:15231418:T:A	50	100	1	0.01398
8:15231456:G:T	50	100	1	0.07698
8:15231814:G:C	50	100	0.97	0.0216
8:15231936:T:C	50	100	1	0.01216
8:15232057:T:C	50	100	0.93	0.01307
8:15232175:A:G	50	100	0.96	0.02977
8:15232677:A:G	45	100	0.89	0.02633
8:15232689:A:G	48	93.8	0.84	0.02832
8:15232788:T:C	48	100	1	0.02524
8:15232807:A:G	49	95.9	0.98	0.0581
8:15232868:A:G	50	100	0.91	0.02033
8:15233577:T:C	50	98	0.98	0.1144
8:15233586:T:C	50	100	0.98	0.04521
8:15233592:G:C	50	100	0.96	0.03159
8:15233626:G:T	50	100	0.97	0.03359
8:15234227:C:T	50	100	1	0.01398
8:15234734:C:T	50	98	0.97	0.1841
8:15235282:T:G	50	100	1	0.02215
8:15235456:C:G	50	100	0.99	0.0138
8:15235488:A:C	50	100	0.98	0.05374
8:15235679:T:C	50	100	0.97	0.0472
8:15235738:G:T	50	98	0.98	0.2865
8:15235978:T:A	50	98	0.98	0.3428
8:15235998:A:G	50	100	1	0.07934
8:15236117:G:C	50	100	0.97	0.03686
8:15236253:C:G	50	100	0.97	0.05301
8:15236330:C:T	50	100	0.98	0.04847
8:15236453:A:G	50	98	0.97	0.1158
8:15236611:A:T	50	100	0.98	0.04139
8:15236929:G:A	50	100	0.99	0.01434
8:15236987:C:T	50	100	0.81	0.0285
8:15237088:T:C	50	96	0.96	0.4955
8:15237390:G:A	50	100	0.97	0.3609
8:15237447:T:G	50	100	1	0.03722
8:15237461:A:C	50	100	0.98	0.01561
8:15237567:G:A	50	98	0.78	0.02814
8:15237576:C:G	50	100	0.98	0.476
8:15237715:C:T	50	100	1	0.01688
8:15237787:A:G	50	100	0.99	0.4303
8:15237823:A:G	50	100	0.99	0.4299
8:15238684:A:C	50	100	0.96	0.01561
8:15239057:C:G	50	100	0.98	0.01525
8:15239432:A:C	50	100	0.98	0.01543
8:15239554:T:G	50	100	0.98	0.01543
8:15240014:T:C	50	100	1	0.03359
8:15240483:A:G	50	100	1	0.02324
8:15240499:A:G	50	100	0.99	0.3798
8:15240523:C:T	50	100	1	0.03359
8:15240579:C:A	50	98	0.99	0.3943
8:15240595:C:T	50	100	1	0.01924
8:15240657:T:C	50	100	0.98	0.08696
8:15240830:A:G	50	100	0.99	0.05265
8:15241306:A:G	50	100	0.99	0.08932
8:15241598:G:A	50	100	1	0.01652
8:15241651:T:C	50	100	0.98	0.02124
8:15241720:C:T	50	100	1	0.08969
8:15242265:A:G	50	98	0.99	0.05773
8:15242655:C:G	50	100	1	0.1013
8:15242872:T:C	50	100	0.98	0.04303
8:15243276:A:G	50	100	1	0.01089
8:15243291:A:C	50	100	1	0.03359
8:15243369:G:A	50	100	1	0.03867
8:15243583:G:A	50	100	0.96	0.2375
8:15243618:A:G	50	100	1	0.02959
8:15243954:G:A	50	100	0.98	0.03722
8:15244024:C:G	50	100	1	0.03867
8:15244057:C:T	50	100	0.95	0.01616
8:15244133:G:C	50	100	0.99	0.05901
8:15244646:C:T	50	100	1	0.01162
8:15245377:G:C	50	100	0.99	0.01834
8:15245537:A:T	50	100	0.98	0.4655
8:15245862:A:T	50	100	1	0.01071
8:15245867:C:A	50	100	0.98	0.4595
8:15246208:C:G	50	100	0.95	0.04285
8:15246382:C:G	50	100	0.95	0.05501
8:15246419:T:C	50	92	0.96	0.4352
8:15246422:T:C	50	92	0.97	0.4352
8:15246486:T:C	50	100	0.8	0.01344
8:15246530:C:T	50	98	0.99	0.3175
8:15246626:C:T	50	98	0.99	0.2792
8:15246681:G:T	50	100	0.97	0.08097
8:15246780:G:A	50	100	0.96	0.06826
8:15246788:C:T	50	100	0.89	0.0187
8:15247223:G:C	50	100	0.99	0.1296
8:15247549:G:A	50	100	0.99	0.4023
8:15247782:T:A	50	98	0.99	0.262
8:15247837:C:T	50	98	1	0.09041
8:15247945:G:A	50	100	0.99	0.1167
8:15248135:G:T	50	100	0.95	0.01035
8:15248740:G:A	50	98	1	0.3564
8:15248763:A:T	50	100	1	0.01126
8:15249059:A:G	50	98	1	0.03105
8:15249061:G:A	50	98	1	0.3519
8:15249511:C:T	50	98	1	0.3502
8:15249591:A:G	50	96	0.99	0.2413
8:15249807:A:T	50	98	0.99	0.0236
8:15250124:C:G	50	100	1	0.02306
8:15250561:G:A	50	100	1	0.04575
8:15250687:T:C	50	100	1	0.02215
8:15250869:G:T	50	100	1	0.02941
8:15250939:T:C	50	100	1	0.04611
8:15251666:T:A	50	100	1	0.4966
8:15251698:A:C	50	100	1	0.264
8:15251724:G:T	50	100	1	0.04575
8:15251915:G:T	50	100	1	0.4559
8:15252075:G:C	50	100	1	0.232
8:15252356:C:T	49	89.8	0.98	0.3822
8:15252427:C:T	50	100	0.99	0.2529
8:15252432:C:G	50	100	1	0.2643
8:15252939:G:A	50	98	0.99	0.1062
8:15252945:C:G	50	100	1	0.0492
8:15252962:G:A	50	100	1	0.2645
8:15253141:T:A	50	100	1	0.3007
8:15254056:T:A	50	100	1	0.466
8:15254145:T:C	50	100	1	0.4724
8:15254225:G:T	50	98	0.97	0.1331
8:15254229:G:C	50	98	0.97	0.09223
8:15254348:G:T	50	100	1	0.01634
8:15254377:A:G	50	98	1	0.1204
8:15254669:G:A	50	96	0.87	0.05646
8:15254729:T:G	50	100	1	0.4178
8:15254758:C:T	50	100	0.98	0.2502
8:15254829:G:A	50	100	0.99	0.2781
8:15254845:A:G	50	100	1	0.3457
8:15254846:T:C	50	100	0.95	0.01943
8:15254870:A:G	50	100	0.99	0.09786
8:15255256:C:A	50	100	1	0.1521
8:15255285:C:T	50	100	1	0.02469
8:15255287:C:T	50	100	1	0.04139
8:15255402:A:G	50	100	0.97	0.01961
8:15255703:G:T	50	100	0.99	0.04448
8:15255776:C:T	50	100	1	0.03504
8:15256079:G:A	50	100	1	0.02487
8:15256266:C:G	50	100	1	0.02033
8:15256331:C:T	50	100	1	0.02378
8:15256350:C:T	50	100	0.81	0.02052
8:15256468:T:G	50	100	1	0.1545
8:15256625:G:A	50	100	1	0.01543
8:15256637:T:C	50	100	1	0.2518
8:15256995:T:C	50	100	1	0.02306
8:15257003:G:C	50	100	1	0.02306
8:15257006:G:A	50	100	1	0.3693
8:15257030:T:C	50	100	1	0.1576
8:15257196:A:C	50	100	1	0.02324
8:15257477:T:G	50	100	1	0.4813
8:15257497:G:A	50	100	1	0.02288
8:15257521:A:G	50	100	0.99	0.02088
8:15257548:T:C	50	100	1	0.4813
8:15257624:G:A	50	100	1	0.4582
8:15257653:G:C	50	100	0.99	0.4582
8:15257799:A:T	50	100	1	0.4579
8:15258110:C:T	50	100	1	0.2889
8:15258111:A:G	50	100	1	0.3419
8:15258451:C:G	50	98	0.99	0.1817
8:15258530:A:G	50	100	1	0.455
8:15258610:T:C	50	100	1	0.319
8:15258677:C:T	50	100	1	0.1169
8:15258993:T:G	50	100	1	0.3464
8:15259029:G:C	50	100	1	0.4548
8:15259120:A:G	50	100	1	0.3199
8:15259147:A:G	50	100	1	0.3464
8:15259158:C:G	50	100	1	0.01725
8:15259375:T:C	50	100	0.93	0.03159
8:15259407:T:G	50	100	0.98	0.02142
8:15259903:T:C	50	100	0.86	0.03468
8:15259967:G:A	50	100	1	0.4875
8:15260001:C:T	50	100	1	0.02324
8:15260061:C:G	50	100	1	0.4875
8:15260072:A:G	50	100	1	0.455
8:15260192:C:G	50	100	1	0.1511
8:15260196:C:A	50	100	1	0.4877
8:15260211:C:T	50	100	1	0.3313
8:15260267:A:C	50	100	1	0.01852
8:15260332:G:A	50	100	1	0.4877
8:15260352:A:G	50	100	0.98	0.01725
8:15260410:A:G	50	100	1	0.01725
8:15260641:C:T	50	98	1	0.4875
8:15260675:G:C	50	100	1	0.02342
8:15260771:C:T	50	100	1	0.0325
8:15260897:A:G	50	100	1	0.01725
8:15260967:G:A	50	100	1	0.01725
8:15261119:A:C	50	100	1	0.1338
8:15261540:T:C	50	100	1	0.4542
8:15261656:C:T	50	100	1	0.01144
8:15261657:A:G	50	100	1	0.4542
8:15261675:T:C	50	100	1	0.343
8:15261721:G:C	50	100	1	0.07044
8:15261745:A:G	50	100	1	0.01725
8:15261755:A:C	50	100	1	0.02869
8:15261765:C:A	50	100	1	0.01725
8:15261804:G:A	50	98	1	0.3184
8:15261949:C:A	47	87.2	0.98	0.4826
8:15262057:C:A	50	100	1	0.02869
8:15262146:G:A	50	100	1	0.4542
8:15262164:A:G	50	100	1	0.343
8:15262240:G:A	50	100	0.99	0.1224
8:15262258:G:C	50	100	1	0.455
8:15262259:T:A	50	100	1	0.02869
8:15262314:C:T	50	100	0.98	0.02887
8:15262327:G:A	50	100	0.97	0.0374
8:15262751:C:G	50	100	0.98	0.0187
8:15262765:G:C	50	100	1	0.02814
8:15262896:C:A	50	98	1	0.4555
8:15263085:A:G	50	100	1	0.0187
8:15263122:G:A	50	98	1	0.4553
8:15263124:T:C	50	98	1	0.4553
8:15263156:A:G	50	100	1	0.01797
8:15263237:A:T	50	100	1	0.01471
8:15263480:A:C	50	96	0.99	0.2268
8:15263684:A:T	50	100	0.99	0.1494
8:15264108:T:C	50	100	1	0.03268
8:15264178:G:A	50	100	0.99	0.1158
8:15264265:G:T	50	100	1	0.4871
8:15264292:G:T	50	98	0.98	0.01979
8:15264387:C:G	50	100	1	0.02651
8:15264502:G:T	50	100	1	0.01725
8:15264508:A:C	50	100	1	0.01725
8:15264587:T:C	50	100	1	0.4867
8:15264698:G:T	50	100	0.99	0.03377
8:15264724:T:A	50	100	1	0.3482
8:15264750:T:C	50	100	1	0.04412
8:15265333:G:A	50	100	0.99	0.1636
8:15265364:C:T	50	100	1	0.01725
8:15265707:A:G	50	100	1	0.4473
8:15266235:G:A	50	100	0.99	0.4535
8:15266314:G:T	50	100	1	0.2469
8:15266592:A:C	50	100	1	0.01561
8:15266629:G:A	50	100	1	0.4671
8:15266889:T:C	50	100	1	0.01725
8:15267077:C:T	50	100	1	0.02869
8:15267250:C:G	50	100	0.8	0.02142
8:15267282:C:G	50	100	0.99	0.01071
8:15267461:T:C	50	100	1	0.01743
8:15267552:C:A	50	100	1	0.2662
8:15267716:G:A	50	100	1	0.02269
8:15267777:T:C	50	96	1	0.4504
8:15267995:G:A	50	100	1	0.04375
8:15268042:A:G	50	100	0.99	0.01325
8:15268082:G:C	50	100	1	0.02251
8:15268125:T:C	50	100	1	0.02251
8:15268187:G:A	50	100	0.99	0.1952
8:15268312:T:A	50	100	0.85	0.03631
8:15268501:A:G	50	100	1	0.01507
8:15268606:T:C	50	100	0.99	0.2248
8:15268811:C:T	50	100	1	0.02887
8:15269112:A:G	50	100	0.9	0.02033
8:15269116:C:G	50	100	0.99	0.2667
8:15269187:T:C	50	100	1	0.02887
8:15269196:A:G	50	100	1	0.02887
8:15269266:C:T	50	100	0.99	0.1511
8:15269326:G:A	50	100	1	0.02905
8:15269571:G:C	50	100	1	0.03395
8:15269656:T:C	50	100	0.99	0.2246
8:15269659:C:T	50	100	1	0.02887
8:15269860:A:G	50	100	1	0.02887
8:15269932:A:G	50	100	0.99	0.1955
8:15270054:A:G	50	100	1	0.02887
8:15270332:C:G	50	100	1	0.02996
8:15270336:G:T	50	100	1	0.02887
8:15270390:C:T	50	100	1	0.02869
8:15270464:T:C	50	100	0.93	0.01725
8:15270505:G:T	50	100	0.99	0.1937
8:15270555:A:G	50	100	1	0.02941
8:15270665:T:C	50	96	0.99	0.4978
8:15270781:A:T	50	100	1	0.02687
8:15270791:G:A	50	100	1	0.02996
8:15270798:C:A	50	100	1	0.03395
8:15270827:A:G	50	100	0.99	0.2674
8:15270927:A:G	50	100	1	0.02923
8:15271221:T:A	50	100	1	0.1952
8:15271438:G:A	50	100	1	0.02923
8:15271520:C:A	50	100	0.99	0.1932
8:15271532:G:T	50	98	0.99	0.4684
8:15271544:C:A	50	100	0.99	0.193
8:15271546:C:A	50	100	0.99	0.2224
8:15271755:A:G	50	100	1	0.0305
8:15271799:G:T	50	100	1	0.02687
8:15272032:A:G	50	100	1	0.04956
8:15272050:A:C	50	100	1	0.02088
8:15272168:T:C	50	100	1	0.02215
8:15272170:G:A	50	100	1	0.04956
8:15272232:C:T	50	100	1	0.02923
8:15272328:A:G	50	100	1	0.02977
8:15272407:T:C	50	100	0.99	0.1106
8:15272431:G:A	50	100	0.99	0.193
8:15272453:G:A	50	100	1	0.02542
8:15272520:A:G	50	100	1	0.04938
8:15272654:A:T	50	100	1	0.01816
8:15272742:G:C	50	98	0.99	0.2475
8:15272833:C:G	50	100	0.99	0.1979
8:15272844:A:G	49	100	1	0.02905
8:15272845:G:C	49	100	1	0.02905
8:15272864:A:G	50	100	1	0.02197
8:15272868:A:T	49	100	0.86	0.0118
8:15272871:A:C	50	98	1	0.02905
8:15272874:T:A	49	87.8	0.97	0.2789
8:15272881:A:C	50	100	1	0.01816
8:15273180:G:C	50	100	0.98	0.02778
8:15273220:A:G	50	100	1	0.02088
8:15273362:C:T	50	100	1	0.2696
8:15273622:A:G	50	100	1	0.04611
8:15273661:G:A	50	96	0.98	0.4361
8:15273700:G:C	50	100	0.98	0.2208
8:15273785:T:C	50	98	1	0.1992
8:15273789:C:T	50	100	1	0.02088
8:15273824:T:C	50	100	1	0.04611
8:15273927:C:T	50	98	1	0.02778
8:15274257:G:T	50	100	1	0.03431
8:15274405:C:A	50	98	0.98	0.15
8:15274454:G:A	50	100	1	0.02524
8:15274467:A:C	50	100	0.95	0.01543
8:15274779:A:G	50	96	0.99	0.2556
8:15274798:T:C	50	100	1	0.2518
8:15274857:A:G	50	100	1	0.0256
8:15274924:A:T	50	100	0.97	0.07044
8:15275089:A:G	50	100	1	0.02977
8:15275282:G:A	50	100	1	0.07371
8:15275326:C:T	50	100	1	0.02542
8:15275499:A:T	50	100	1	0.02778
8:15275609:A:G	50	100	0.97	0.01816
8:15275890:A:T	50	100	1	0.02542
8:15276180:G:T	50	100	1	0.02796
8:15276808:C:T	50	100	1	0.1765
8:15276813:G:A	50	100	1	0.1765
8:15277264:C:G	50	100	1	0.02542
8:15277380:T:C	50	100	1	0.1509
8:15277401:T:G	50	98	0.99	0.2529
8:15277428:C:T	50	100	1	0.06917
8:15277523:G:T	50	100	1	0.02977
8:15277743:G:A	50	100	1	0.1968
8:15277767:T:C	50	100	1	0.1195
8:15277937:G:T	50	100	1	0.02542
8:15277991:G:C	50	100	1	0.02542
8:15278106:G:A	50	100	1	0.1993
8:15278886:C:A	50	100	1	0.1756
8:15279054:C:T	50	100	1	0.05211
8:15279131:T:G	50	100	1	0.03413
8:15279251:A:G	50	100	1	0.0256
8:15279397:G:C	50	98	0.99	0.466
8:15279424:G:A	50	100	1	0.1934
8:15279655:C:T	50	100	1	0.03413
8:15279736:T:C	50	100	0.99	0.1885
8:15279749:C:G	50	100	1	0.03068
8:15279892:T:C	50	100	0.99	0.01126
8:15280484:A:T	50	100	1	0.01852
8:15280603:C:T	50	100	1	0.01598
8:15280610:T:C	50	100	1	0.03413
8:15280785:T:A	50	98	0.99	0.2687
8:15281116:C:G	50	100	0.99	0.4915
8:15281189:A:G	50	100	1	0.02977
8:15281710:A:T	50	98	1	0.01707
8:15281744:C:T	50	100	1	0.1483
8:15282007:A:G	50	100	1	0.02397
8:15282172:C:T	50	100	0.99	0.1011
8:15282318:G:T	50	100	1	0.02106
8:15282675:T:A	50	100	1	0.01852
8:15282727:C:T	50	100	1	0.2518
8:15282773:G:A	50	100	1	0.01707
8:15282954:C:T	50	100	1	0.03232
8:15283051:T:A	50	100	0.99	0.1296
8:15283095:C:T	50	98	0.99	0.1296
8:15283125:A:G	50	98	0.99	0.4913
8:15283229:A:T	50	100	1	0.1803
8:15283234:T:G	50	100	1	0.02179
8:15283413:G:A	50	100	0.99	0.4906
8:15283581:C:A	50	100	1	0.03758
8:15283691:T:A	50	100	0.99	0.2593
8:15283890:T:G	50	98	0.99	0.1817
8:15283946:A:C	50	100	1	0.01598
8:15283995:G:A	50	100	1	0.01816
8:15284010:C:T	50	100	1	0.02142
8:15284158:C:T	50	100	0.92	0.02505
8:15284480:G:A	50	98	1	0.0276
8:15284723:C:T	50	100	1	0.01816
8:15284778:A:C	50	100	1	0.0216
8:15285117:C:T	50	100	0.99	0.1899
8:15285446:C:G	50	100	0.99	0.183
8:15285710:T:A	50	100	1	0.02124
8:15285766:T:C	50	100	1	0.02233
8:15286015:C:T	50	100	0.99	0.1892
8:15286039:T:C	50	100	0.99	0.1903
8:15286111:A:G	50	100	0.92	0.01707
8:15286531:T:C	50	100	1	0.02142
8:15286600:G:T	50	100	1	0.1599
8:15286931:A:G	50	100	1	0.1801
8:15286981:G:T	50	100	1	0.0472
8:15287129:C:T	50	100	1	0.2237
8:15287522:C:G	50	100	1	0.264
8:15287600:T:C	50	100	1	0.02923
8:15287759:A:G	50	100	1	0.04412
8:15287877:A:G	50	100	1	0.04412
8:15287878:A:C	50	100	0.99	0.1727
8:15288010:T:C	49	100	1	0.04412
8:15288255:C:T	50	100	1	0.1592
8:15288320:C:A	50	100	1	0.0443
8:15288334:G:T	50	100	1	0.1634
8:15288454:A:G	50	100	1	0.1265
8:15288491:A:G	50	100	0.98	0.07171
8:15288653:G:A	50	100	1	0.1251
8:15289161:A:G	50	100	1	0.1732
8:15289175:C:G	50	100	1	0.01634
8:15289287:A:G	50	100	0.94	0.01198
8:15289361:C:T	50	98	0.78	0.03014
8:15289362:G:A	50	100	1	0.1761
8:15289404:G:A	50	100	1	0.1761
8:15289476:C:T	50	100	1	0.04666
8:15289520:T:C	50	100	1	0.1251
8:15289524:A:G	50	100	1	0.1251
8:15289600:G:C	50	100	1	0.0158
8:15289663:G:A	50	100	1	0.06917
8:15289854:T:G	50	100	0.95	0.01652
8:15289861:A:G	50	100	1	0.04684
8:15290111:C:T	50	100	1	0.4904
8:15290264:A:G	50	100	1	0.02233
8:15290307:T:C	50	100	1	0.0472
8:15290482:G:A	50	100	0.96	0.01561
8:15290733:C:T	50	100	0.99	0.3535
8:15290854:C:T	50	100	0.99	0.2455
8:15290981:A:G	50	100	1	0.07317
8:15291270:G:A	50	100	0.95	0.01961
8:15291336:C:T	50	100	1	0.02905
8:15291377:T:C	50	100	1	0.01888
8:15291859:C:T	50	100	0.99	0.04739
8:15291934:C:G	50	100	1	0.04739
8:15291949:T:A	50	100	0.99	0.07407
8:15292060:C:G	50	100	1	0.01834
8:15292395:T:C	50	100	0.99	0.07407
8:15292481:G:A	50	100	1	0.1999
8:15292620:G:C	50	100	0.86	0.03177
8:15292678:T:A	50	100	1	0.07389
8:15292750:T:C	50	100	1	0.04793
8:15292843:A:C	50	100	0.99	0.1449
8:15293137:G:A	50	100	1	0.07407
8:15293235:A:G	50	100	1	0.07407
8:15293246:A:T	50	100	1	0.1255
8:15293377:A:G	50	100	0.92	0.02633
8:15293451:A:C	50	100	1	0.07389
8:15293471:C:T	50	98	0.65	0.01852
8:15293478:A:G	50	100	0.99	0.06645
8:15293505:G:T	50	100	1	0.1832
8:15293570:A:G	50	100	1	0.01834
8:15293672:G:A	50	100	0.99	0.2585
8:15293716:T:C	50	100	1	0.4385
8:15293731:C:G	50	100	1	0.1983
8:15293793:G:C	50	100	0.99	0.06645
8:15293844:G:A	50	100	1	0.1253
8:15293874:G:A	50	100	1	0.1253
8:15293915:A:C	50	100	1	0.07407
8:15293922:C:T	50	100	1	0.07407
8:15293930:A:G	50	100	1	0.07407
8:15293975:A:G	50	100	1	0.02687
8:15294190:G:C	50	100	1	0.2653
8:15294198:T:A	50	100	1	0.2653
8:15294410:G:T	50	100	0.78	0.0285
8:15294429:G:A	50	100	1	0.07407
8:15294707:T:C	50	100	1	0.0472
8:15294723:C:G	50	100	0.98	0.05519
8:15294886:C:T	50	100	0.99	0.2647
8:15294951:A:C	50	100	0.99	0.199
8:15295029:C:G	50	100	1	0.1436
8:15295417:G:A	50	100	1	0.1255
8:15295633:C:G	50	100	1	0.1255
8:15295634:G:T	50	100	1	0.05537
8:15295746:G:A	50	100	1	0.05537
8:15295946:T:C	50	100	1	0.01924
8:15295957:A:T	50	100	1	0.04285
8:15296163:G:A	50	100	0.99	0.1407
8:15296197:A:G	50	100	0.98	0.1331
8:15296261:T:C	50	100	1	0.1255
8:15296471:C:A	50	100	1	0.2032
8:15296615:T:C	50	100	1	0.03413
8:15296737:G:A	50	100	0.99	0.06609
8:15296896:G:A	50	100	0.99	0.06609
8:15296940:G:T	50	100	1	0.1672
8:15297081:A:G	50	100	0.95	0.01652
8:15297089:G:T	50	100	1	0.272
8:15297158:G:C	50	100	0.99	0.1269
8:15297322:T:A	50	100	1	0.02905
8:15297407:T:C	50	100	1	0.04739
8:15297430:A:G	50	100	1	0.1256
8:15297454:A:G	50	100	1	0.02832
8:15297581:A:G	50	100	0.99	0.0659
8:15297639:C:T	50	100	1	0.01525
8:15297766:G:A	50	100	1	0.07462
8:15298001:G:C	50	100	1	0.2736
8:15298150:A:T	50	100	1	0.01652
8:15298271:G:T	50	100	1	0.126
8:15298403:G:A	50	98	0.99	0.2237
8:15298561:G:T	50	100	1	0.1258
8:15298571:A:C	50	100	1	0.27
8:15298618:A:G	50	100	0.99	0.26
8:15298619:C:A	50	100	0.98	0.01198
8:15298692:G:T	50	100	1	0.1262
8:15298700:C:G	50	100	1	0.05574
8:15299040:T:C	50	100	1	0.07462
8:15299427:A:G	50	100	1	0.1262
8:15299466:G:A	50	100	0.99	0.06881
8:15299584:T:C	50	98	1	0.02723
8:15299768:A:T	50	100	1	0.124
8:15299865:G:C	50	100	1	0.02342
8:15300194:C:T	50	100	1	0.01652
8:15300334:A:G	50	100	1	0.2582
8:15300496:C:T	50	100	1	0.2676
8:15300536:G:A	50	100	1	0.07952
8:15300585:T:A	50	100	1	0.07952
8:15300927:C:T	50	100	1	0.1866
8:15301248:A:G	50	100	0.95	0.04357
8:15301431:A:G	50	100	1	0.04321
8:15302002:A:G	50	100	1	0.01725
8:15302253:T:G	50	100	1	0.1275
8:15302401:C:T	50	100	0.99	0.01325
8:15302428:C:T	50	100	1	0.02106
8:15302469:T:C	50	100	1	0.224
8:15302623:A:C	50	100	0.97	0.01253
8:15302653:C:T	50	100	1	0.2687
8:15302783:T:C	50	100	1	0.01906
8:15302856:C:T	50	100	1	0.01725
8:15303565:T:C	49	100	1	0.2723
8:15303645:G:A	50	100	1	0.01943
8:15303676:C:T	50	100	1	0.1986
8:15303812:T:A	50	100	0.98	0.01344
8:15303960:G:A	50	100	1	0.04993
8:15303989:A:G	50	100	1	0.04811
8:15304064:C:T	50	100	0.99	0.2725
8:15304254:C:T	50	100	1	0.05556
8:15304292:A:G	50	100	1	0.02088
8:15304306:G:T	50	100	1	0.05556
8:15304403:A:G	50	100	1	0.05011
8:15304650:C:G	50	98	0.81	0.0561
8:15304736:A:T	35	82.9	0.66	0.0472
8:15304741:A:T	33	100	1	0.02052
8:15304742:T:A	36	77.8	0.88	0.2237
8:15304744:T:A	37	86.5	0.82	0.1017
8:15304763:A:T	41	100	1	0.01834
8:15305086:T:C	50	100	1	0.2429
8:15305132:T:C	50	100	1	0.2424
8:15305242:T:C	50	100	0.99	0.2397
8:15305390:C:A	50	100	1	0.2422
8:15305411:G:A	50	98	1	0.02905
8:15305433:G:A	50	100	0.9	0.01852
8:15305457:G:C	50	100	1	0.2416
8:15305464:A:G	50	100	1	0.1968
8:15305534:G:A	50	100	1	0.1975
8:15305613:C:G	50	100	1	0.2422
8:15305616:T:A	50	100	1	0.2422
8:15305654:C:A	50	100	0.95	0.0187
8:15305662:A:C	50	100	0.93	0.01598
8:15305759:G:C	50	100	1	0.2186
8:15305824:C:G	50	100	1	0.02996
8:15306178:A:G	50	100	0.94	0.09822
8:15306348:A:G	50	100	1	0.2429
8:15306506:C:T	50	100	1	0.02669
8:15306682:C:T	50	100	1	0.2424
8:15306743:C:G	50	100	1	0.2424
8:15306839:G:T	50	100	1	0.2424
8:15306902:A:C	50	100	1	0.04539
8:15306918:G:A	50	100	1	0.2424
8:15306943:A:T	50	100	1	0.02033
8:15307180:C:T	50	98	0.99	0.2424
8:15307190:G:A	50	100	1	0.02088
8:15307258:A:G	50	98	1	0.1701
8:15307327:A:G	50	100	1	0.15
8:15307342:A:G	50	100	1	0.0187
8:15307431:A:G	50	100	1	0.2427
8:15307449:C:G	50	100	1	0.2427
8:15307550:C:G	50	100	1	0.2433
8:15307702:A:G	50	100	1	0.1492
8:15307742:G:C	50	100	1	0.0187
8:15307894:G:T	50	98	1	0.02832
8:15307911:G:C	50	100	1	0.1414
8:15307979:A:G	50	100	1	0.2435
8:15308005:C:G	50	100	1	0.01906
8:15308121:G:T	50	100	1	0.03032
8:15308137:T:C	50	100	1	0.1977
8:15308163:T:A	50	100	1	0.2435
8:15308389:C:G	50	100	1	0.0187
8:15308593:C:T	50	100	1	0.01888
8:15308655:G:A	50	100	1	0.03032
8:15308667:A:G	50	100	1	0.04575
8:15308676:G:T	50	100	1	0.244
8:15308699:T:C	50	100	1	0.244
8:15308879:C:T	50	100	1	0.244
8:15309158:A:G	50	98	1	0.1423
8:15309185:C:T	50	98	1	0.1017
8:15309187:G:C	50	100	1	0.01924
8:15309339:T:C	50	100	1	0.244
8:15309483:T:C	50	100	1	0.244
8:15309528:C:T	50	100	1	0.244
8:15309602:C:T	50	100	1	0.01761
8:15309605:G:A	50	100	1	0.02088
8:15309746:G:A	50	98	0.97	0.04684
8:15309758:A:T	50	100	1	0.1901
8:15309790:C:T	50	100	1	0.03831
8:15309797:G:A	50	100	0.94	0.02197
8:15309920:A:T	50	100	0.93	0.05882
8:15310219:T:C	50	100	1	0.01834
8:15310250:T:G	50	100	1	0.03068
8:15310324:C:T	50	100	1	0.03068
8:15310347:A:T	50	100	1	0.02088
8:15310408:T:C	50	98	1	0.2444
8:15310444:A:G	50	98	1	0.2442
8:15310448:A:G	50	100	1	0.01852
8:15310505:A:G	50	98	1	0.2442
8:15310724:G:A	50	100	0.95	0.0285
8:15310980:A:G	50	100	0.87	0.0158
8:15311135:G:T	50	100	0.99	0.01852
8:15311145:T:A	50	100	1	0.02088
8:15311238:T:C	50	100	1	0.2498
8:15311498:A:G	50	98	1	0.2449
8:15311641:A:T	50	100	1	0.2636
8:15311648:C:T	50	100	1	0.01598
8:15311655:T:A	50	100	1	0.2239
8:15311676:T:G	50	100	1	0.2754
8:15311682:A:G	50	100	1	0.02124
8:15311812:A:T	50	100	0.93	0.01616
8:15311957:C:T	50	100	1	0.03068
8:15312035:G:A	50	100	0.97	0.02723
8:15312046:G:T	50	100	0.99	0.396
8:15312079:G:A	50	100	1	0.4546
8:15312298:G:A	50	100	1	0.3304
8:15312336:C:T	50	100	1	0.2122
8:15312549:A:C	50	100	1	0.01598
8:15312710:T:C	50	100	1	0.01725
8:15313038:C:G	50	100	1	0.02923
8:15313156:A:T	50	100	0.82	0.0354
8:15313512:T:C	50	100	1	0.2164
8:15313779:G:C	50	100	1	0.1302
8:15313882:G:C	50	98	0.97	0.01126
8:15314105:T:G	50	100	0.99	0.1984
8:15314143:C:G	50	100	1	0.06663
8:15314204:A:C	50	100	1	0.06645
8:15314247:G:C	50	100	1	0.1854
8:15314480:C:A	50	100	0.98	0.4762
8:15314742:A:G	50	98	0.95	0.01688
8:15314747:A:T	50	100	0.99	0.254
8:15314791:G:A	50	98	1	0.03014
8:15314886:G:A	50	100	1	0.03631
8:15314932:C:T	50	98	1	0.03867
8:15315003:C:T	50	100	1	0.03649
8:15315112:T:C	50	100	1	0.02088
8:15315170:G:T	50	100	1	0.02088
8:15315528:G:A	50	100	0.98	0.09895
8:15315600:A:C	50	100	1	0.1324
8:15315678:T:G	50	100	1	0.03123
8:15315822:T:C	50	100	1	0.03631
8:15316051:G:C	50	100	0.98	0.1358
8:15316132:A:G	50	100	1	0.0285
8:15316291:T:C	50	100	0.94	0.02814
8:15316344:A:G	50	100	1	0.01253
8:15316515:A:T	50	100	1	0.03686
8:15316544:A:G	50	100	1	0.03631
8:15316550:A:G	50	100	0.89	0.0374
8:15316675:A:T	50	100	1	0.01816
8:15316785:T:C	50	100	1	0.1271
8:15316955:T:C	50	100	0.99	0.08624
8:15316982:A:T	50	100	1	0.03631
8:15317179:C:T	50	100	1	0.01834
8:15317419:C:A	50	100	1	0.01707
8:15317534:C:A	50	100	0.99	0.1037
8:15317616:A:G	50	100	0.99	0.2478
8:15317620:G:T	50	100	0.99	0.2527
8:15317907:G:T	50	100	0.98	0.02469
8:15318031:G:A	50	100	1	0.01707
8:15318133:C:T	50	100	1	0.01852
8:15318257:G:C	50	100	1	0.1983
8:15318310:G:A	50	100	1	0.03159
8:15318504:C:A	50	100	1	0.1857
8:15318551:C:T	50	100	1	0.01743
8:15318687:G:A	50	100	0.99	0.01725
8:15319143:T:G	50	100	1	0.03595
8:15319186:C:G	50	100	1	0.1667
8:15319478:A:G	50	100	1	0.02814
8:15319621:C:A	50	100	0.98	0.01216
8:15319812:A:G	50	100	1	0.2482
8:15320088:C:A	50	100	1	0.03613
8:15320435:A:C	50	100	1	0.1605
8:15320597:A:G	50	100	0.99	0.2716
8:15320659:C:T	50	100	1	0.02052
8:15320660:G:A	50	98	0.96	0.02451
8:15320708:C:T	50	100	1	0.1968
8:15320838:G:A	50	100	0.75	0.01271
8:15321310:G:C	50	100	1	0.1968
8:15321409:T:C	50	100	1	0.1661
8:15321569:G:A	50	100	1	0.03595
8:15321762:A:C	50	100	1	0.0207
8:15322020:T:C	50	100	0.99	0.1605
8:15322164:G:A	50	100	1	0.1605
8:15322601:C:T	50	100	1	0.1924
8:15322800:G:A	50	100	1	0.112
8:15322834:A:T	50	100	0.98	0.2894
8:15322961:T:A	50	100	1	0.03032
8:15322973:G:C	50	100	1	0.03032
8:15323513:G:C	50	100	1	0.1289
8:15323849:G:A	50	100	1	0.1605
8:15324116:A:C	50	100	1	0.1638
8:15324184:T:C	50	100	1	0.03504
8:15324279:G:A	50	100	1	0.04902
8:15324383:G:A	50	100	1	0.1923
8:15324396:G:A	50	100	0.98	0.02905
8:15324840:C:T	50	100	1	0.03922
8:15324905:A:G	50	100	0.99	0.1957
8:15325175:G:C	50	100	1	0.03014
8:15325325:G:A	50	100	1	0.1629
8:15325416:G:A	50	100	1	0.2438
8:15325497:T:G	50	100	1	0.1661
8:15325595:C:G	50	100	0.95	0.03776
8:15325843:C:G	50	98	0.98	0.2731
8:15325970:C:G	50	100	1	0.1632
8:15326529:T:C	50	100	1	0.244
8:15326688:T:C	50	100	1	0.1954
8:15327059:G:C	50	100	1	0.2427
8:15327115:T:C	50	100	1	0.1149
8:15327158:A:C	50	100	1	0.1627
8:15327186:C:T	50	100	1	0.1954
8:15327276:T:C	50	100	0.95	0.09895
8:15327297:G:A	50	100	1	0.1625
8:15327591:C:A	50	100	1	0.1625
8:15327984:T:C	50	100	1	0.2438
8:15328192:T:C	50	100	0.88	0.01325
8:15328193:T:C	50	100	0.94	0.03068
8:15328329:C:G	50	100	1	0.1632
8:15328349:C:T	50	100	1	0.03014
8:15328374:A:T	50	100	1	0.2438
8:15328477:T:C	50	100	1	0.244
8:15328666:A:G	50	100	0.98	0.25
8:15328685:C:A	50	100	1	0.04757
8:15328744:T:A	50	100	1	0.156
8:15328850:A:T	50	100	1	0.0305
8:15328869:C:T	50	100	1	0.1857
8:15329127:C:T	50	100	1	0.03014
8:15329148:C:T	50	100	1	0.1538
8:15329363:G:A	50	100	0.8	0.0167
8:15329516:T:A	50	98	0.84	0.03032
8:15329522:A:G	50	100	1	0.03014
8:15329600:T:G	50	100	1	0.03014
8:15329614:C:A	50	100	1	0.0207
8:15329656:G:A	50	100	1	0.03014
8:15329789:A:G	50	100	1	0.03014
8:15329886:C:T	50	100	1	0.03014
8:15330064:A:T	50	100	1	0.1632
8:15330453:A:C	50	96	0.98	0.3175
8:15331421:A:C	50	98	0.99	0.2783
8:15331442:T:C	50	98	1	0.2264
8:15331900:G:C	50	98	0.97	0.01089
8:15332014:T:C	49	100	1	0.1848
8:15332537:T:A	50	100	1	0.2442
8:15332545:G:A	50	100	1	0.2255
8:15332572:A:G	50	100	0.92	0.01634
8:15332799:C:T	50	100	1	0.2179
8:15332827:C:T	50	100	1	0.01725
8:15332927:A:G	50	98	1	0.1763
8:15333179:T:A	50	100	1	0.1837
8:15333230:A:G	50	100	1	0.1839
8:15333309:T:A	50	100	1	0.1839
8:15333478:C:T	50	100	1	0.1841
8:15333506:A:G	50	100	1	0.2266
8:15333641:A:C	50	100	1	0.1839
8:15334091:G:A	50	100	1	0.06863
8:15334149:A:T	50	100	1	0.1788
8:15334476:T:G	50	100	1	0.0207
8:15334547:A:G	50	100	1	0.1801
8:15335050:A:C	50	100	1	0.01979
8:15335286:C:A	50	98	0.99	0.03486
8:15335450:G:A	50	100	1	0.2467
8:15335594:C:T	50	100	1	0.01761
8:15335688:A:G	50	100	1	0.1803
8:15335830:G:A	50	100	1	0.01725
8:15336008:G:T	50	100	1	0.01561
8:15336042:T:C	50	100	1	0.1178
8:15336125:G:T	50	100	1	0.1954
8:15336127:C:A	50	100	1	0.2346
8:15336913:T:A	50	100	1	0.0305
8:15337112:A:G	50	100	1	0.1977
8:15337510:C:G	50	100	0.99	0.06917
8:15337513:G:T	50	100	1	0.1736
8:15337634:C:A	50	100	1	0.03359
8:15337872:G:T	50	100	1	0.1142
8:15338056:A:G	50	100	1	0.2538
8:15338109:G:A	50	100	1	0.1983
8:15338383:A:G	50	100	1	0.1854
8:15338395:A:G	50	100	1	0.01779
8:15338528:A:G	50	98	0.99	0.2725
8:15338943:C:T	50	100	1	0.1979
8:15339102:A:G	50	100	0.8	0.02342
8:15339196:A:G	50	100	1	0.154
8:15339198:G:C	50	98	0.99	0.0285
8:15339235:A:T	50	100	1	0.01561
8:15339252:C:G	50	100	1	0.03686
8:15339362:G:T	50	100	0.99	0.2533
8:15339458:A:G	50	100	1	0.03958
8:15339489:C:T	50	100	1	0.0158
8:15339606:A:C	50	100	1	0.1601
8:15339867:T:G	50	100	1	0.2531
8:15339908:A:G	50	100	0.98	0.2199
8:15339986:G:A	50	100	0.99	0.1142
8:15340149:G:A	50	100	0.97	0.02487
8:15340710:C:T	50	100	1	0.01725
8:15340821:A:C	50	100	1	0.01906
8:15341285:A:C	50	100	1	0.2224
8:15341452:C:T	50	98	0.99	0.2175
8:15341563:T:C	50	100	1	0.1625
8:15341605:C:T	50	100	1	0.0354
8:15341631:C:T	50	100	1	0.03631
8:15341836:G:A	50	100	1	0.1714
8:15342025:A:G	50	100	1	0.1767
8:15342169:A:T	50	100	1	0.01725
8:15342269:C:T	50	100	1	0.03813
8:15342472:G:A	50	100	1	0.2028
8:15342496:G:C	50	100	1	0.05065
8:15342500:G:T	50	100	1	0.01525
8:15342643:C:G	50	100	1	0.0512
8:15342905:A:G	50	100	1	0.01743
8:15343007:A:T	50	100	1	0.01652
8:15343108:G:A	49	100	1	0.2111
8:15343163:A:G	50	100	1	0.01543
8:15343338:T:G	50	100	1	0.1707
8:15343386:C:T	50	100	1	0.06863
8:15343397:G:C	50	100	1	0.06518
8:15343439:G:A	50	100	1	0.1707
8:15343537:A:G	50	100	1	0.1708
8:15343574:C:T	50	100	1	0.2199
8:15343599:C:T	50	100	1	0.01616
8:15343644:G:A	50	100	1	0.1708
8:15343729:C:T	50	100	0.9	0.01979
8:15343871:T:G	50	98	1	0.1708
8:15343949:A:G	50	100	0.98	0.01434
8:15344084:C:T	50	100	0.99	0.03994
8:15344257:C:T	50	100	1	0.03649
8:15344430:G:A	50	100	1	0.03994
8:15344515:A:G	50	100	1	0.01543
8:15344834:G:A	50	100	1	0.03994
8:15344984:G:A	50	100	0.96	0.126
8:15345065:C:T	50	100	0.99	0.154
8:15345199:G:A	50	94	0.82	0.05011
8:15345355:C:G	50	100	0.99	0.1705
8:15345370:A:C	50	100	1	0.05955
8:15345630:G:A	50	98	0.99	0.02887
8:15345701:C:T	50	100	0.99	0.309
8:15345779:C:T	50	100	0.99	0.3099
8:15345807:C:A	50	100	0.97	0.03994
8:15345823:G:A	50	100	1	0.05973
8:15345864:A:G	50	100	0.99	0.1541
8:15345960:G:C	50	100	0.99	0.2333
8:15346150:C:T	50	100	1	0.01652
8:15346267:T:C	50	100	0.99	0.1567
8:15346316:T:G	50	100	0.99	0.1509
8:15346360:C:T	50	100	0.99	0.2279
8:15346374:C:T	50	100	0.99	0.1507
8:15346458:T:A	50	98	0.99	0.1563
8:15346556:G:T	50	100	0.99	0.1696
8:15346731:A:G	50	100	0.98	0.2346
8:15346908:C:G	50	98	0.99	0.02651
8:15347024:C:T	50	100	0.99	0.2171
8:15347043:A:C	50	98	0.99	0.01525
8:15347303:G:A	50	100	1	0.01017
8:15347475:C:T	50	100	1	0.01725
8:15347494:A:G	50	100	0.98	0.04394
8:15347541:G:C	50	100	0.99	0.1309
8:15347689:A:G	50	100	0.99	0.05828
8:15347695:G:T	50	100	0.99	0.2231
8:15347720:G:A	50	96	0.99	0.02487
8:15347802:G:T	50	100	0.99	0.112
8:15348159:A:G	50	96	0.97	0.2081
8:15348386:T:C	50	98	0.99	0.201
8:15348392:C:T	50	98	0.99	0.2596
8:15348669:A:G	50	100	1	0.03631
8:15348935:G:A	50	100	0.97	0.03704
8:15349149:T:G	50	98	1	0.01834
8:15349497:C:T	50	98	0.99	0.3275
8:15349545:C:T	50	100	1	0.1389
8:15349546:G:A	50	100	0.92	0.01743
8:15349577:G:C	50	100	0.99	0.06336
8:15349578:A:G	50	100	1	0.03704
8:15349666:G:A	49	100	0.99	0.2279
8:15349712:A:C	50	100	0.99	0.06391
8:15349732:G:A	50	96	0.94	0.0719
8:15349802:A:G	50	100	1	0.1403
8:15350112:A:C	50	100	1	0.01743
8:15350329:T:C	50	100	1	0.4337
8:15350509:A:G	50	98	1	0.05084
8:15350640:A:G	50	100	1	0.4339
8:15350697:A:G	50	100	1	0.4337
8:15350771:C:T	50	100	1	0.3304
8:15350777:T:A	50	100	1	0.4341
8:15350834:T:C	50	100	1	0.4343
8:15350852:C:A	50	100	1	0.01743
8:15350932:G:A	50	100	1	0.1383
8:15351154:G:A	50	100	1	0.4432
8:15351543:G:A	50	98	1	0.4584
8:15351571:G:A	50	100	1	0.4582
8:15351818:C:G	50	100	1	0.03159
8:15351867:G:T	50	100	0.99	0.4572
8:15351992:C:T	50	100	0.98	0.1389
8:15352048:A:G	50	98	0.97	0.2003
8:15352170:T:G	50	100	1	0.01979
8:15352282:A:G	50	100	1	0.01743
8:15352615:T:G	50	100	1	0.03159
8:15352718:A:G	50	100	0.96	0.01543
8:15352771:A:T	50	98	0.97	0.1407
8:15352850:T:G	50	100	0.99	0.05011
8:15352915:G:C	50	100	0.97	0.1124
8:15352952:T:G	49	100	0.99	0.05265
8:15353098:C:T	42	95.2	0.98	0.4299
8:15353119:A:G	44	88.6	0.97	0.1663
8:15353129:C:T	41	87.8	0.98	0.4737
8:15353160:C:T	38	89.5	0.97	0.2476
8:15353640:T:C	49	100	0.89	0.01598
8:15353674:A:G	45	97.8	0.96	0.03141
8:15353764:A:T	39	92.3	0.96	0.03105
8:15353973:G:A	50	96	1	0.03123
8:15354032:G:A	50	98	1	0.01852
8:15354035:T:C	50	96	0.99	0.4533
8:15354036:G:A	50	94	0.99	0.305
8:15354254:T:A	50	96	0.98	0.4519
8:15354292:G:A	50	96	0.99	0.1236
8:15354348:A:G	50	98	1	0.03123
8:15354355:A:G	50	100	0.97	0.04067
8:15354366:C:T	50	94	0.98	0.2852
8:15354444:T:C	50	96	0.99	0.04956
8:15354554:A:G	50	98	0.93	0.3962
8:15354560:C:G	50	100	0.95	0.03922
8:15354566:C:A	50	96	0.93	0.09985
8:15354623:A:G	50	98	0.97	0.4513
8:15354659:G:C	50	100	1	0.01725
8:15354728:C:T	50	100	0.97	0.23
8:15354754:T:C	50	100	1	0.01216
8:15355012:A:T	50	100	1	0.03123
8:15355039:T:C	50	100	1	0.01743
8:15355043:A:C	50	100	0.94	0.0187
8:15355186:T:C	50	100	0.97	0.0955
8:15355285:T:G	50	100	1	0.01743
8:15355381:C:T	50	100	1	0.01743
8:15355406:T:C	50	100	0.99	0.1917
8:15355708:T:A	50	100	1	0.03105
8:15355777:C:T	50	100	1	0.03105
8:15355790:G:C	50	100	0.97	0.112
8:15355797:C:T	50	100	1	0.03105
8:15355897:T:C	50	100	1	0.03105
8:15356439:A:G	50	100	1	0.03123
8:15356451:G:A	50	100	0.87	0.03794
8:15356459:A:T	50	100	0.98	0.1997
8:15356564:G:C	50	100	0.95	0.0532
8:15356635:T:C	50	100	1	0.4561
8:15356735:G:A	50	98	1	0.2471
8:15356826:T:G	50	100	1	0.4871
8:15356832:G:A	50	100	1	0.03123
8:15357095:C:T	50	100	1	0.03123
8:15357290:A:G	50	100	1	0.03123
8:15357309:T:G	50	100	1	0.4504
8:15357430:G:A	50	98	0.89	0.02959
8:15357629:A:G	50	100	1	0.01434
8:15357672:C:T	50	100	0.94	0.04339
8:15357760:G:A	50	100	1	0.1342
8:15357828:A:G	50	100	1	0.01434
8:15358140:A:G	50	98	1	0.4837
8:15358269:G:A	50	98	1	0.4691
8:15358363:A:C	50	100	1	0.02052
8:15358373:G:A	50	100	1	0.04049
8:15358409:C:G	50	100	1	0.01144
8:15358510:G:C	50	98	1	0.4835
8:15358514:G:A	50	98	0.93	0.1915
8:15358549:T:C	50	98	1	0.2484
8:15358638:T:A	50	100	0.99	0.1367
8:15358674:T:C	50	98	1	0.4833
8:15358685:C:G	50	98	0.99	0.3399
8:15358693:C:T	50	100	0.97	0.03722
8:15358741:C:T	50	98	0.99	0.1429
8:15358894:G:A	50	100	1	0.08315
8:15358940:C:G	50	100	0.98	0.01362
8:15358963:G:A	50	100	0.84	0.01144
8:15358991:C:G	50	100	0.94	0.03123
8:15359003:A:C	50	100	1	0.01761
8:15359169:G:A	50	100	1	0.04412
8:15359176:A:G	50	100	0.99	0.01688
8:15359539:T:C	50	98	0.99	0.2337
8:15359651:G:A	50	100	1	0.01761
8:15359689:G:A	49	100	0.99	0.1427
8:15359975:A:G	50	100	0.98	0.04375
8:15360039:C:T	50	100	1	0.4884
8:15360127:A:G	50	100	1	0.01779
8:15360150:C:T	50	100	1	0.4884
8:15360209:A:G	50	100	1	0.02578
8:15360277:C:G	50	100	1	0.1752
8:15360414:T:C	50	100	1	0.1029
8:15360512:T:C	50	100	1	0.01779
8:15360654:A:C	50	100	0.96	0.01035
8:15360686:T:G	50	100	1	0.05192
8:15360782:A:G	50	100	0.99	0.1449
8:15360787:A:C	50	100	0.96	0.01035
8:15361030:G:T	50	100	1	0.2242
8:15361076:T:C	50	100	0.96	0.01035
8:15361090:C:A	50	100	1	0.4245
8:15361106:G:A	50	100	0.99	0.1803
8:15361296:A:G	50	100	1	0.1879
8:15361315:A:T	50	100	1	0.4686
8:15361472:C:G	50	100	1	0.04267
8:15361909:C:G	48	100	1	0.02106
8:15361966:C:T	50	100	1	0.04775
8:15361967:T:G	49	100	0.99	0.1883
8:15361974:G:A	50	100	1	0.07081
8:15362001:C:T	50	100	0.96	0.03141
8:15362029:C:T	50	100	0.99	0.2534
8:15362030:G:A	50	100	0.96	0.01035
8:15362037:T:C	50	100	1	0.4655
8:15362095:A:G	50	100	0.96	0.01035
8:15362127:C:T	50	98	1	0.4691
8:15362170:C:T	50	100	0.98	0.1186
8:15362234:G:C	50	100	0.97	0.03558
8:15362411:C:G	50	100	1	0.0659
8:15362414:C:G	50	100	1	0.01489
8:15362564:C:G	50	100	1	0.1601
8:15362611:T:A	50	100	1	0.07099
8:15362709:T:A	50	100	1	0.165
8:15362813:C:G	50	100	1	0.02124
8:15362863:T:C	50	100	1	0.1649
8:15362928:G:C	50	100	1	0.165
8:15362997:T:C	50	100	1	0.2482
8:15363059:A:C	50	100	1	0.07171
8:15363187:T:A	50	88	0.67	0.05065
8:15363188:T:A	50	98	1	0.4847
8:15363220:C:T	50	100	0.96	0.01107
8:15363281:C:T	50	100	1	0.4847
8:15363304:G:T	50	100	0.96	0.01053
8:15363361:A:G	50	100	1	0.01489
8:15363405:G:T	50	100	1	0.01797
8:15363587:G:A	50	100	1	0.4156
8:15363772:A:T	50	100	0.99	0.1654
8:15363986:G:A	50	100	1	0.01507
8:15364051:T:G	50	98	1	0.4844
8:15364328:A:T	50	100	1	0.0699
8:15364515:C:T	50	100	1	0.1442
8:15364627:T:A	50	100	1	0.3989
8:15364630:C:G	50	100	1	0.01797
8:15364727:C:T	50	100	0.94	0.05428
8:15364786:A:G	50	100	1	0.03468
8:15364826:G:A	50	100	0.96	0.01344
8:15364926:C:T	50	100	1	0.3844
8:15365072:G:A	50	100	1	0.4386
8:15365093:A:G	50	100	0.99	0.167
8:15365171:C:T	50	100	1	0.04575
8:15365523:G:A	50	100	1	0.01126
8:15365569:C:G	50	100	0.99	0.2513
8:15365613:C:T	50	100	1	0.03468
8:15365814:C:G	50	98	1	0.1668
8:15365837:T:C	50	100	0.94	0.0158
8:15365899:T:C	50	100	0.99	0.2427
8:15366138:G:C	50	100	0.98	0.1605
8:15366139:G:A	50	100	1	0.01452
8:15366408:G:C	50	100	0.98	0.03123
8:15366464:T:A	50	100	1	0.4744
8:15366467:A:G	50	100	1	0.08479
8:15366471:C:A	50	100	0.99	0.1583
8:15366651:G:A	50	100	0.99	0.4724
8:15366709:T:C	50	100	1	0.01216
8:15366828:G:T	50	98	0.96	0.03704
8:15367152:C:G	50	100	1	0.05211
8:15367159:C:G	50	100	1	0.04503
8:15367446:A:G	50	98	1	0.0443
8:15367447:T:C	50	98	0.98	0.1578
8:15367688:A:G	50	100	1	0.06935
8:15367845:A:C	50	100	1	0.01943
8:15367878:C:T	50	98	1	0.2725
8:15367905:C:T	50	100	1	0.01779
8:15367933:A:T	50	100	0.99	0.01816
8:15367943:T:G	50	100	1	0.01816
8:15367975:G:T	50	100	0.8	0.01126
8:15368071:A:G	50	98	0.95	0.4804
8:15368086:C:T	50	100	0.98	0.2832
8:15368190:T:G	50	98	0.99	0.463
8:15368411:A:C	50	98	0.97	0.2475
8:15368682:A:G	50	96	0.99	0.3381
8:15368876:T:C	50	100	0.97	0.02923
8:15368935:G:A	50	100	0.98	0.4392
8:15368973:G:A	50	98	0.96	0.02251
8:15369037:C:T	50	98	0.97	0.262
8:15369064:C:T	50	96	0.95	0.02923
8:15369085:G:T	50	96	0.99	0.2783
8:15369095:T:C	50	98	0.88	0.03976
8:15369115:T:C	50	98	0.97	0.2694
8:15369224:G:A	50	100	1	0.02487
8:15369247:C:T	50	100	1	0.01198
8:15369254:A:C	50	98	0.98	0.2576
8:15369255:C:A	50	98	0.98	0.2576
8:15369271:C:T	50	100	0.95	0.04285
8:15369294:G:A	50	100	0.99	0.04176
8:15369354:T:G	50	98	0.96	0.05138
8:15369413:A:G	50	96	0.98	0.2373
8:15369531:T:C	50	98	0.89	0.05102
8:15369645:T:G	50	94	0.98	0.4976
8:15369694:C:A	50	92	0.88	0.3529
8:15369696:C:A	50	94	0.93	0.07752
8:15369739:C:T	48	97.9	0.96	0.0512
8:15369752:T:C	50	96	0.98	0.2311
8:15369799:G:A	50	98	0.96	0.0512
8:15369848:C:G	50	100	1	0.01253
8:15369858:A:C	50	100	0.97	0.1356
8:15369864:G:A	50	96	0.98	0.05301
8:15369920:A:G	50	96	0.99	0.201
8:15370121:G:A	50	98	0.98	0.2329
8:15370155:C:T	50	98	0.97	0.05156
8:15370346:T:A	50	98	0.93	0.07952
8:15370528:C:G	50	100	1	0.01434
8:15370663:C:T	50	96	1	0.1997
8:15370834:C:G	50	100	1	0.01779
8:15370924:A:G	50	100	1	0.1592
8:15371047:C:T	50	100	1	0.1592
8:15371077:A:G	50	98	0.99	0.01035
8:15371192:G:A	50	100	1	0.1347
8:15371232:G:A	50	98	0.99	0.2342
8:15371305:G:C	50	96	0.99	0.3054
8:15371392:A:G	50	100	0.99	0.1349
8:15371403:G:T	50	100	1	0.01416
8:15371759:T:G	50	98	0.98	0.4711
8:15371786:G:A	50	96	0.99	0.4183
8:15371833:C:T	50	98	0.99	0.2943
8:15371848:T:G	50	100	1	0.01779
8:15371898:G:C	50	98	0.98	0.2464
8:15372080:G:A	50	100	1	0.01416
8:15372117:A:G	50	100	0.93	0.05755
8:15372162:T:C	50	96	0.98	0.3822
8:15372215:C:T	50	98	0.96	0.02033
8:15372376:G:A	50	100	0.94	0.01107
8:15372464:G:A	50	98	0.99	0.2077
8:15372491:G:A	50	100	0.96	0.1347
8:15372558:T:G	50	100	0.96	0.06118
8:15372610:G:C	50	96	0.98	0.2941
8:15372671:A:G	50	100	0.98	0.08715
8:15372895:A:T	50	100	0.98	0.08533
8:15373004:A:T	50	100	0.97	0.06318
8:15373036:C:T	50	100	0.96	0.06826
8:15373132:C:A	50	100	1	0.01779
8:15373358:A:T	50	100	0.96	0.05192
8:15373568:T:C	50	98	0.98	0.317
8:15373838:T:C	40	82.5	0.9	0.2375
8:15373909:A:G	45	97.8	0.97	0.4446
8:15373918:G:A	48	97.9	0.97	0.0728
8:15374055:T:C	50	100	0.99	0.0728
8:15374082:C:T	50	100	0.98	0.0728
8:15374128:G:C	50	100	0.98	0.07298
8:15374289:G:T	50	100	1	0.01198
8:15374692:C:A	50	98	0.99	0.2711
8:15374701:T:G	50	100	1	0.2515
8:15374723:A:T	50	100	0.99	0.449
8:15374731:A:G	50	100	0.99	0.449
8:15374751:G:A	50	98	1	0.2653
8:15374807:T:C	50	100	1	0.07317
8:15374808:A:C	50	100	0.99	0.4503
8:15374920:A:G	50	98	1	0.4504
8:15374923:A:G	50	100	1	0.07335
8:15375412:C:T	50	100	1	0.3411
8:15375550:G:T	50	100	1	0.195
8:15375569:A:C	50	100	1	0.2861
8:15375675:A:G	50	100	0.99	0.03867
8:15375679:T:C	50	100	1	0.4501
8:15375736:G:C	50	100	0.95	0.01271
8:15375860:C:T	50	100	1	0.07262
8:15375869:A:G	50	98	0.99	0.2832
8:15375918:T:C	50	100	1	0.1952
8:15375944:A:G	50	100	1	0.1948
8:15375955:A:C	50	100	1	0.195
8:15376183:A:G	50	100	1	0.4906
8:15376276:T:C	50	100	1	0.0728
8:15376279:G:A	50	100	1	0.0728
8:15376295:A:G	50	84	0.97	0.4808
8:15376333:G:T	48	97.9	0.85	0.01961
8:15376334:T:A	48	97.9	0.82	0.02233
8:15376356:C:G	50	100	1	0.01235
8:15376442:C:T	50	100	1	0.2945
8:15376445:T:G	50	100	1	0.4907
8:15376501:G:C	50	100	0.95	0.01271
8:15376530:C:A	50	98	1	0.07298
8:15376553:C:T	50	98	1	0.07298
8:15376570:T:C	50	100	1	0.2402
8:15376618:C:T	50	98	1	0.06572
8:15376684:C:T	50	98	1	0.0659
8:15376685:A:G	50	96	1	0.3918
8:15376696:A:G	50	100	1	0.01271
8:15376725:T:C	50	100	1	0.2818
8:15376893:T:A	50	100	0.99	0.494
8:15377298:G:C	50	100	1	0.4906
8:15377299:A:G	50	100	1	0.4906
8:15377468:T:C	50	100	1	0.4907
8:15377546:T:C	50	100	1	0.01634
8:15377709:G:A	50	98	1	0.4951
8:15377770:C:T	50	100	1	0.1937
8:15377779:C:A	50	100	1	0.484
8:15377811:C:G	50	98	0.92	0.0216
8:15377925:A:G	50	100	1	0.01634
8:15378028:C:T	50	100	1	0.4946
8:15378072:C:T	50	96	1	0.283
8:15378297:C:G	50	100	1	0.4904
8:15378324:C:G	50	100	1	0.1932
8:15378332:C:T	50	98	1	0.2836
8:15378391:A:G	50	100	1	0.2407
8:15378444:A:T	50	100	1	0.1932
8:15378472:C:T	50	98	1	0.2963
8:15378478:C:G	50	100	1	0.193
8:15378562:A:T	50	100	1	0.01235
8:15378745:G:A	50	100	1	0.1928
8:15378815:C:T	50	98	1	0.2115
8:15378876:C:T	50	100	1	0.2843
8:15378881:T:G	50	100	1	0.01634
8:15378953:C:T	50	98	1	0.4955
8:15378971:G:A	50	100	1	0.4944
8:15378997:T:C	50	100	0.99	0.1928
8:15379042:C:A	50	98	0.99	0.193
8:15379061:T:A	49	100	1	0.2596
8:15379081:G:A	50	100	1	0.01235
8:15379244:G:T	50	96	1	0.2092
8:15379358:T:G	50	100	0.97	0.05029
8:15379547:A:C	50	94	0.99	0.2858
8:15379625:A:G	50	100	1	0.4424
8:15379737:T:C	50	100	0.97	0.0472
8:15379886:T:G	50	100	0.97	0.01943
8:15380100:A:T	49	100	1	0.01761
8:15380104:G:C	49	100	0.99	0.03976
8:15380296:T:G	50	96	0.98	0.1077
8:15380360:T:C	50	100	1	0.2402
8:15380380:C:T	50	98	1	0.2402
8:15380415:A:T	50	100	0.99	0.05356
8:15380457:A:G	50	98	1	0.1004
8:15380620:A:G	50	96	1	0.05719
8:15380750:C:T	50	98	1	0.05737
8:15380855:C:G	48	97.9	0.96	0.1908
8:15380919:C:T	47	93.6	1	0.2088
8:15381019:G:C	50	98	0.93	0.0167
8:15381169:T:C	50	98	0.98	0.3419
8:15381599:A:T	50	100	0.99	0.2032
8:15381661:G:A	50	98	0.98	0.3433
8:15381731:G:T	50	94	0.98	0.3141
8:15381776:C:G	50	100	0.95	0.03232
8:15381951:A:G	50	96	0.95	0.09586
8:15381955:G:A	50	100	1	0.01362
8:15382154:A:G	50	100	0.99	0.06264
8:15382155:T:G	50	100	0.96	0.06264
8:15382166:A:C	50	100	1	0.2807
8:15382169:A:G	50	100	0.99	0.01398
8:15382257:G:A	50	100	0.99	0.2832
8:15382266:G:A	50	100	0.99	0.2847
8:15382270:T:C	50	100	0.98	0.02233
8:15382519:G:C	50	100	0.99	0.06826
8:15382625:C:G	50	100	0.95	0.0394
8:15382651:C:T	50	98	0.99	0.2847
8:15382827:G:C	50	100	0.98	0.3509
8:15383080:C:T	50	98	0.98	0.2847
8:15383118:A:G	49	98	0.98	0.285
8:15383419:C:G	50	100	1	0.01761
8:15383614:C:T	50	98	0.98	0.2878
8:15383625:G:A	50	100	1	0.01761
8:15383831:C:G	50	100	1	0.01779
8:15383846:T:A	50	98	0.98	0.2834
8:15384144:G:C	50	98	0.99	0.3751
8:15384864:C:T	50	100	0.99	0.4466
8:15384946:C:T	50	100	0.99	0.2357
8:15385260:C:A	50	100	0.99	0.4459
8:15385297:A:G	50	100	1	0.2943
8:15385318:A:G	50	100	1	0.2945
8:15385330:A:G	50	100	1	0.2945
8:15385338:T:C	50	100	1	0.01344
8:15385339:A:G	50	100	0.99	0.4475
8:15385390:A:C	50	98	0.99	0.4459
8:15385835:G:T	50	100	0.99	0.2578
8:15385919:T:A	50	100	1	0.4648
8:15385961:A:T	50	98	1	0.4464
8:15386056:T:C	49	100	1	0.4472
8:15386110:C:A	50	100	1	0.01761
8:15386133:G:A	50	100	1	0.2947
8:15386190:T:C	50	100	1	0.447
8:15386238:A:G	50	100	1	0.2598
8:15386392:G:C	50	100	0.95	0.01035
8:15386504:G:A	50	100	1	0.2841
8:15386680:G:A	50	100	1	0.2495
8:15386700:G:A	50	100	1	0.447
8:15386779:T:C	50	100	1	0.4463
8:15387221:T:G	50	100	1	0.447
8:15387261:G:A	50	98	1	0.3991
8:15387338:C:T	50	100	1	0.4463
8:15387348:G:A	50	100	1	0.2513
8:15387400:C:T	50	100	1	0.01761
8:15387403:C:A	50	100	1	0.445
8:15387622:T:C	50	100	1	0.4472
8:15387669:G:A	50	100	1	0.4664
8:15387692:C:G	50	100	1	0.01979
8:15388115:A:G	50	100	1	0.451
8:15388185:A:G	50	100	1	0.4512
8:15388269:G:A	50	100	1	0.4475
8:15388288:A:T	50	100	1	0.4475
8:15388368:T:C	50	100	1	0.4688
8:15388509:A:G	50	100	0.98	0.2435
8:15388616:C:G	50	100	1	0.4472
8:15388877:T:C	50	98	0.99	0.2511
8:15388902:A:G	50	100	0.99	0.4472
8:15389026:G:A	50	98	1	0.1164
8:15389040:G:A	50	100	1	0.4473
8:15389123:A:T	50	100	1	0.01144
8:15389149:T:G	50	98	0.99	0.2509
8:15389290:A:G	50	100	1	0.01725
8:15389297:T:A	50	100	1	0.01725
8:15389310:T:A	50	100	1	0.01725
8:15389374:T:C	50	98	0.98	0.2491
8:15389461:C:A	50	98	1	0.2504
8:15389475:A:T	50	100	0.99	0.4648
8:15389510:A:G	50	100	1	0.01725
8:15389548:G:C	50	100	1	0.01725
8:15389665:C:G	50	100	1	0.01017
8:15389823:C:G	50	100	1	0.4691
8:15389824:A:G	50	98	1	0.242
8:15389844:C:T	50	100	0.96	0.02596
8:15389894:C:G	50	100	1	0.4481
8:15389961:G:A	50	100	1	0.4655
8:15389981:G:A	50	100	1	0.4684
8:15390100:C:T	50	100	1	0.4481
8:15390119:C:A	50	100	0.7	0.0187
8:15390120:A:C	50	100	1	0.4481
8:15390211:C:T	50	100	0.83	0.01725
8:15390236:G:A	50	98	1	0.1169
8:15390251:G:C	50	100	1	0.4484
8:15390282:T:C	50	100	0.99	0.4691
8:15390300:G:A	50	100	1	0.4481
8:15390324:A:G	50	100	1	0.01725
8:15390490:G:A	50	100	1	0.4479
8:15390639:C:A	50	100	1	0.01725
8:15390898:G:A	50	100	1	0.4769
8:15390919:G:A	50	100	1	0.4668
8:15390941:G:A	50	100	0.96	0.03232
8:15390993:A:C	50	100	1	0.01525
8:15391387:A:G	50	100	1	0.0167
8:15391547:T:C	50	98	0.99	0.224
8:15391649:T:A	50	100	1	0.01543
8:15391772:C:G	50	98	1	0.2576
8:15391825:C:G	50	98	1	0.2438
8:15391877:G:C	50	100	0.99	0.2587
8:15391879:C:T	50	100	1	0.02487
8:15391904:T:C	50	100	0.99	0.03105
8:15391983:T:G	50	100	1	0.2422
8:15392331:A:C	50	100	1	0.01525
8:15392620:A:C	50	100	1	0.01507
8:15392868:C:T	50	98	1	0.2607
8:15392908:A:G	50	100	1	0.01725
8:15393058:C:T	50	98	1	0.4524
8:15393098:T:C	50	100	1	0.01507
8:15393119:T:C	50	100	1	0.2426
8:15393186:G:T	50	96	1	0.4363
8:15393207:G:C	50	100	1	0.01507
8:15393259:A:G	50	98	1	0.183
8:15393406:C:T	50	100	1	0.01507
8:15393632:C:T	50	100	1	0.01507
8:15393661:G:T	50	96	1	0.4419
8:15393824:C:T	50	100	1	0.01507
8:15394076:A:G	50	100	1	0.01725
8:15394112:C:G	50	100	1	0.01507
8:15394153:A:T	50	100	1	0.2304
8:15394194:T:G	50	100	1	0.278
8:15394210:T:C	50	100	1	0.01507
8:15394542:T:C	50	98	1	0.2605
8:15394568:T:G	50	100	1	0.01507
8:15394619:C:T	50	100	1	0.01888
8:15394677:A:G	50	100	1	0.01507
8:15394718:T:C	50	100	1	0.2527
8:15394720:T:C	50	100	1	0.01507
8:15394837:C:G	50	100	1	0.2337
8:15395077:G:A	50	100	1	0.01507
8:15395147:G:A	50	100	1	0.01507
8:15395209:C:G	50	100	1	0.01507
8:15395346:T:C	50	100	1	0.2318
8:15395470:G:C	49	100	1	0.2157
8:15395606:A:C	50	100	0.96	0.01725
8:15395618:T:C	50	100	0.99	0.2529
8:15395638:T:C	50	100	1	0.01507
8:15395680:G:A	50	100	1	0.01507
8:15395681:C:T	49	100	0.97	0.01089
8:15395745:G:A	50	100	1	0.01507
8:15395792:C:T	50	100	1	0.01507
8:15395840:A:G	50	100	1	0.01507
8:15396080:G:A	50	100	1	0.02705
8:15396149:C:G	50	100	1	0.02215
8:15396220:G:C	50	100	0.93	0.01489
8:15396228:G:A	50	100	0.93	0.01489
8:15396243:G:A	50	100	0.99	0.2184
8:15396626:A:C	50	100	1	0.02887
8:15396854:C:A	50	100	1	0.0325
8:15397075:T:C	50	100	1	0.03322
8:15397098:G:A	50	100	0.9	0.01107
8:15397203:T:C	50	100	1	0.02959
8:15397609:A:G	50	100	1	0.2607
8:15397613:G:A	50	100	1	0.2458
8:15397854:A:T	50	100	1	0.02614
8:15398054:G:A	50	100	1	0.03377
8:15398178:C:A	50	100	1	0.2603
8:15398205:G:T	50	100	1	0.01743
8:15398229:C:A	50	100	1	0.2602
8:15398251:A:C	50	100	1	0.0236
8:15398348:C:A	50	100	1	0.04031
8:15398365:G:A	50	100	1	0.02614
8:15398370:A:G	50	100	1	0.2444
8:15398372:G:A	50	100	1	0.01489
8:15398414:A:G	50	100	1	0.01489
8:15398506:G:A	50	100	1	0.4866
8:15398560:A:T	50	98	0.96	0.1552
8:15398563:G:T	49	100	1	0.02614
8:15398710:G:A	50	100	1	0.02905
8:15398725:T:C	50	100	1	0.01489
8:15398812:C:G	50	100	0.96	0.0345
8:15398926:A:G	50	100	1	0.2587
8:15399020:A:G	50	100	1	0.2168
8:15399068:A:C	50	100	1	0.2554
8:15399161:C:T	50	100	1	0.2313
8:15399224:G:A	50	100	0.98	0.02251
8:15399291:T:C	50	96	1	0.4766
8:15399330:T:C	50	98	1	0.2286
8:15399333:A:G	50	100	1	0.04684
8:15399382:T:A	50	100	1	0.217
8:15399735:A:C	50	100	1	0.2255
8:15399789:T:A	50	100	1	0.2255
8:15399907:G:A	50	100	0.99	0.01525
8:15399921:C:T	50	100	0.92	0.01761
8:15399950:G:A	50	100	0.99	0.0394
8:15399998:T:C	50	100	1	0.2217
8:15400179:A:T	50	100	1	0.2255
8:15400374:G:A	50	100	0.99	0.2556
8:15400412:A:G	50	100	1	0.02923
8:15400461:A:G	50	98	0.92	0.07444
8:15400487:C:G	50	100	1	0.4864
8:15400544:C:G	50	100	1	0.2313
8:15400675:T:G	50	100	1	0.2171
8:15400743:G:T	50	100	0.99	0.2295
8:15400841:C:T	50	100	1	0.02923
8:15400907:A:G	50	100	1	0.02923
8:15401197:A:C	50	100	0.99	0.2269
8:15401268:A:T	50	100	0.98	0.1507
8:15401367:C:G	50	98	0.99	0.1808
8:15401380:C:G	50	100	1	0.04267
8:15401750:T:C	50	100	0.99	0.2633
8:15401810:C:G	50	100	0.97	0.01089
8:15401820:G:A	50	98	0.98	0.1507
8:15401836:G:T	50	98	1	0.4866
8:15401887:T:C	50	100	0.99	0.191
8:15402003:T:A	50	100	0.99	0.215
8:15402107:G:C	50	100	0.99	0.2638
8:15402133:G:T	50	100	1	0.01797
8:15402674:T:C	50	100	1	0.2633
8:15402734:A:T	50	100	1	0.1857
8:15402848:A:G	50	98	0.98	0.1912
8:15402868:C:G	50	100	0.99	0.4608
8:15403032:C:T	50	100	0.98	0.01216
8:15403069:G:T	50	100	0.99	0.01525
8:15403323:C:T	50	100	0.99	0.307
8:15403348:A:G	50	100	0.99	0.3197
8:15403454:T:C	50	98	0.99	0.4225
8:15403531:A:G	50	100	1	0.218
8:15403567:C:T	50	100	0.98	0.04412
8:15403579:C:T	50	100	0.99	0.2515
8:15403736:A:G	50	100	0.99	0.2451
8:15403871:C:G	50	100	1	0.02959
8:15403924:C:T	50	100	0.99	0.2558
8:15404008:A:G	50	100	0.99	0.2453
8:15404084:G:T	50	100	1	0.04248
8:15404252:G:C	50	100	0.99	0.2522
8:15404429:T:C	50	100	1	0.02941
8:15404918:C:A	50	100	0.99	0.2511
8:15405044:C:T	50	100	0.99	0.2449
8:15405056:C:A	50	100	0.98	0.1823
8:15405918:T:A	50	100	0.89	0.02251
8:15406112:G:A	50	100	0.98	0.3212
8:15406161:G:C	50	100	0.99	0.4911
8:15406315:G:C	50	100	0.98	0.1872
8:15406424:A:C	50	100	0.99	0.3194
8:15406497:C:G	50	100	0.99	0.4633
8:15406616:A:C	50	98	0.98	0.2033
8:15406772:C:T	50	100	1	0.04993
8:15406877:G:C	50	100	0.99	0.3375
8:15406915:A:G	50	100	0.98	0.2117
8:15406968:C:A	50	100	0.75	0.03431
8:15407019:T:C	50	100	0.75	0.0236
8:15407165:G:T	50	100	0.77	0.01816
8:15407179:C:T	50	100	0.99	0.01906
8:15407245:C:T	50	100	0.99	0.01906
8:15407476:C:G	50	100	1	0.04993
8:15407662:C:T	50	100	0.99	0.3252
8:15407791:G:C	50	98	0.99	0.2075
8:15408002:G:C	50	98	0.99	0.02106
8:15408082:C:G	50	98	0.99	0.2318
8:15408120:A:G	50	98	1	0.2084
8:15408147:C:G	50	98	0.98	0.02106
8:15408251:A:G	50	98	0.99	0.4662
8:15408257:C:A	50	100	0.99	0.3252
8:15408269:G:A	50	100	1	0.2235
8:15408309:A:G	50	100	0.99	0.3377
8:15408392:A:G	50	100	0.99	0.3208
8:15408709:T:C	50	98	0.98	0.1794
8:15408771:A:G	50	100	0.97	0.01271
8:15408793:A:G	50	100	1	0.02959
8:15408805:C:G	50	98	0.98	0.02106
8:15408821:A:G	50	100	0.99	0.3257
8:15408876:G:A	50	98	0.98	0.1745
8:15408959:C:G	50	100	0.99	0.3257
8:15409115:C:T	50	100	0.73	0.01906
8:15409216:T:C	50	100	0.99	0.02233
8:15409314:C:T	50	100	1	0.05011
8:15409419:A:C	50	98	0.98	0.1825
8:15409421:C:G	50	100	0.98	0.1456
8:15409428:A:G	50	100	1	0.2079
8:15409850:G:A	50	98	0.98	0.1262
8:15409878:C:T	50	100	0.99	0.01561
8:15409918:T:A	50	100	1	0.2306
8:15409979:C:G	50	100	1	0.05011
8:15410146:A:G	50	100	0.99	0.02977
8:15410203:A:T	50	100	0.99	0.2718
8:15410278:T:G	50	100	0.99	0.02977
8:15410325:C:G	50	100	1	0.05011
8:15410392:T:G	50	100	0.99	0.01943
8:15410651:C:T	50	100	0.99	0.2308
8:15410767:C:T	50	100	1	0.2266
8:15410815:C:A	50	100	0.99	0.2157
8:15410832:T:C	50	100	0.99	0.01525
8:15410838:A:C	50	100	0.99	0.2569
8:15410861:T:G	50	100	1	0.2268
8:15410916:G:A	50	100	0.99	0.203
8:15410945:G:A	50	100	1	0.05229
8:15410983:G:A	50	100	0.99	0.2035
8:15411119:A:G	50	100	0.99	0.2111
8:15411131:T:C	50	100	0.99	0.01888
8:15411226:G:A	50	100	1	0.05029
8:15411625:C:G	50	100	0.98	0.2315
8:15411634:T:G	50	100	0.99	0.0187
8:15411799:C:T	50	100	1	0.04375
8:15411853:G:T	50	100	1	0.04375
8:15412076:G:A	50	100	0.99	0.171
8:15412143:C:G	50	100	0.98	0.2313
8:15412153:A:G	50	100	0.99	0.2703
8:15412473:C:T	50	100	0.99	0.04375
8:15412646:C:T	50	100	1	0.04394
8:15412702:C:T	50	100	0.99	0.2084
8:15412740:A:G	50	100	0.99	0.2166
8:15412851:G:A	50	100	1	0.04394
8:15412852:G:T	50	100	0.99	0.2315
8:15413036:C:T	50	100	0.99	0.2315
8:15413058:T:C	50	100	0.97	0.02996
8:15413268:T:G	50	100	0.98	0.126
8:15413276:T:C	50	100	0.98	0.2088
8:15413519:G:A	50	100	1	0.2042
8:15413857:G:A	50	100	0.89	0.02269
8:15414157:A:G	50	98	0.99	0.4588
8:15414181:A:C	50	98	0.98	0.467
8:15414294:C:T	50	100	0.99	0.01525
8:15414435:A:G	50	100	0.95	0.01725
8:15414513:C:G	50	100	1	0.04375
8:15414520:C:A	50	98	1	0.3186
8:15414611:G:T	49	95.9	0.94	0.2952
8:15414621:T:G	50	98	0.85	0.02687
8:15414884:T:C	50	100	0.97	0.0325
8:15414893:A:C	50	98	0.98	0.4575
8:15415127:T:G	50	100	0.99	0.238
8:15415131:G:C	50	96	0.98	0.4915
8:15415233:A:G	50	98	0.98	0.2569
8:15415405:C:G	50	98	0.97	0.1699
8:15415450:C:T	50	96	0.97	0.1698
8:15415630:G:T	50	96	0.97	0.1754
8:15416127:A:C	50	94	0.96	0.179
8:15416131:A:G	50	96	0.97	0.3232
8:15416216:A:T	50	98	0.98	0.4924
8:15416241:C:T	50	98	0.91	0.01235
8:15416268:G:A	50	94	0.96	0.1518
8:15416479:C:G	50	98	0.91	0.01235
8:15416809:A:G	50	98	0.85	0.04503
8:15416975:A:C	50	100	0.92	0.01743
8:15417099:G:A	50	94	0.93	0.1373
8:15417615:G:T	50	100	0.97	0.02215
8:15417856:C:G	50	100	0.94	0.2082
8:15417927:A:C	50	100	0.96	0.05846
8:15417966:T:A	50	98	0.96	0.04666
8:15418003:A:G	50	100	1	0.01216
8:15418034:G:A	50	98	0.96	0.04394
8:15418177:C:A	50	100	1	0.01561
8:15418206:T:A	50	98	0.95	0.3135
8:15418315:C:G	50	100	0.94	0.02796
8:15418327:T:C	50	100	0.95	0.04248
8:15418328:A:G	50	100	0.97	0.04902
8:15418364:A:T	50	100	0.97	0.04884
8:15418583:G:A	50	100	0.97	0.04902
8:15418638:T:G	50	100	0.97	0.04902
8:15418675:A:G	50	100	0.96	0.06881
8:15419055:A:T	50	100	0.97	0.03177
8:15419198:C:T	50	98	0.96	0.3384
8:15419485:A:G	50	100	0.97	0.04902
8:15419734:G:T	50	100	0.98	0.03086
8:15419908:T:C	50	100	0.85	0.01035
8:15419920:C:G	50	100	0.97	0.09314
8:15420018:A:G	50	98	1	0.01743
8:15420085:A:G	50	100	0.96	0.05192
8:15420324:T:C	49	100	0.95	0.0472
8:15420776:T:C	50	98	0.96	0.1716
8:15420857:C:G	50	100	0.95	0.05828
8:15420900:C:G	50	98	0.96	0.0305
8:15420953:G:C	50	100	0.96	0.1164
8:15421056:C:A	50	100	0.98	0.03086
8:15421129:C:T	50	100	0.98	0.03395
8:15421642:C:T	50	100	0.96	0.2384
8:15421652:A:G	50	100	0.96	0.06663
8:15422553:C:G	50	98	0.97	0.1601
8:15422576:A:C	50	100	0.96	0.1812
8:15422656:G:A	49	100	0.96	0.142
8:15422750:G:C	50	98	0.96	0.311
8:15422919:A:G	50	98	0.97	0.1596
8:15423062:A:G	50	100	0.97	0.1549
8:15423302:G:A	50	100	0.97	0.3139
8:15423631:C:T	50	98	0.97	0.3112
8:15423791:T:G	50	100	0.97	0.3132
8:15423801:C:A	50	98	0.97	0.1305
8:15423870:A:G	50	98	0.97	0.2999
8:15423933:G:A	48	91.7	0.97	0.297
8:15423982:T:G	41	80.5	0.84	0.06009
8:15423986:T:G	43	86	0.87	0.1883
8:15423987:T:G	42	88.1	0.6	0.02215
8:15423988:T:G	43	76.7	0.87	0.2498
8:15423990:T:G	45	84.4	0.86	0.05919
8:15424138:A:G	50	94	0.94	0.301
8:15424335:C:T	50	100	0.96	0.02723
8:15424342:C:G	50	96	0.93	0.3017
8:15424472:A:T	50	100	0.97	0.02723
8:15424567:C:T	50	96	0.96	0.08715
8:15424606:T:C	50	100	0.96	0.06536
8:15424618:C:T	50	100	0.87	0.02197
8:15424630:C:T	50	98	0.96	0.1382
8:15424697:G:A	50	100	0.83	0.03704
8:15424708:G:A	50	100	0.97	0.1391
8:15424900:G:A	50	94	0.97	0.1429
8:15424938:C:A	50	100	0.98	0.03885
8:15424953:G:T	50	98	0.93	0.3145
8:15425091:A:G	50	96	0.97	0.03105
8:15425239:G:T	50	100	0.88	0.08261
8:15425246:C:G	50	100	0.95	0.05156
8:15425346:G:A	50	98	0.93	0.03813
8:15425727:G:C	50	100	0.92	0.04684
8:15426223:G:C	50	98	0.97	0.1258
8:15426312:G:T	50	100	0.98	0.1247
8:15426337:A:G	50	100	0.98	0.1126
8:15426465:T:C	50	100	0.98	0.1256
8:15426472:C:T	50	98	0.98	0.01307
8:15426491:A:C	50	100	0.97	0.01216
8:15426547:T:A	50	100	0.98	0.1251
8:15426624:C:T	50	98	0.98	0.1251
8:15426636:G:A	50	96	0.98	0.1373
8:15426647:C:G	50	98	0.98	0.1253
8:15426831:C:T	50	100	1	0.01253
8:15426841:T:C	50	98	0.99	0.2033
8:15426939:C:G	50	98	0.98	0.1256
8:15426971:G:A	50	100	0.99	0.01235
8:15427008:C:T	50	100	1	0.01162
8:15427075:G:A	50	98	0.98	0.03558
8:15427079:G:T	49	95.9	0.97	0.1422
8:15427099:T:C	50	98	0.94	0.1115
8:15427115:C:T	50	98	0.98	0.1258
8:15427276:T:C	50	100	1	0.01253
8:15427399:A:C	50	98	0.96	0.07916
8:15427484:T:G	50	100	0.98	0.1262
8:15427520:G:A	50	98	0.96	0.01289
8:15427604:T:C	50	100	0.98	0.1264
8:15427640:T:G	50	100	1	0.01344
8:15427666:G:C	50	100	0.98	0.126
8:15427717:T:C	50	98	0.98	0.126
8:15427736:A:G	50	100	1	0.01325
8:15427796:C:T	50	98	0.98	0.1126
8:15427883:G:A	50	98	0.98	0.1255
8:15427930:A:G	50	100	0.98	0.1264
8:15428016:C:T	50	98	0.98	0.1256
8:15428066:C:T	50	98	0.98	0.1256
8:15428067:C:T	50	100	0.99	0.02179
8:15428141:G:C	49	98	0.94	0.1255
8:15428211:C:A	50	98	1	0.01325
8:15428224:G:A	50	100	1	0.01253
8:15428238:C:T	50	96	0.96	0.1258
8:15428268:C:T	50	100	1	0.01162
8:15428300:C:T	50	98	0.98	0.1256
8:15428330:T:C	50	100	1	0.01344
8:15428547:C:T	50	100	1	0.01162
8:15428589:G:T	50	98	0.91	0.01307
8:15429024:G:T	50	100	0.98	0.1287
8:15429046:T:A	50	100	1	0.01198
8:15429055:C:A	50	100	0.99	0.1256
8:15429073:G:T	50	100	1	0.01325
8:15429081:T:G	50	100	0.95	0.03558
8:15429097:C:T	49	100	0.99	0.1256
8:15429110:A:G	49	100	1	0.01325
8:15429129:G:C	50	98	0.95	0.06427
8:15429353:T:G	49	98	0.88	0.01325
8:15429400:A:G	50	94	0.99	0.1287
8:15429446:A:G	50	92	0.99	0.1325
8:15429479:C:T	50	100	0.99	0.1265
8:15429529:G:A	50	100	0.99	0.01162
8:15429738:T:C	50	98	0.98	0.05265
8:15429756:A:G	50	100	0.99	0.126
8:15429789:C:A	50	100	0.99	0.126
8:15429808:G:A	50	96	0.99	0.03558
8:15430011:G:A	50	100	0.99	0.0886
8:15430118:T:C	50	100	0.99	0.1383
8:15430157:T:G	49	85.7	0.99	0.1244
8:15430173:A:C	49	81.6	0.99	0.1242
8:15430243:A:G	49	98	0.96	0.06191
8:15430304:A:G	50	92	0.99	0.1242
8:15430307:G:C	50	92	0.99	0.1242
8:15430342:G:A	50	92	0.99	0.1242
8:15430465:G:A	50	98	0.95	0.04085
8:15430495:G:A	49	89.8	0.99	0.1244
8:15430522:G:A	50	92	0.99	0.1438
8:15430533:G:A	49	95.9	0.99	0.1245
8:15430665:A:G	50	100	0.99	0.1255
8:15430799:A:G	50	100	0.99	0.1258
8:15430827:C:A	50	100	0.98	0.01398
8:15430868:G:A	50	98	0.99	0.01271
8:15430941:C:A	50	100	0.99	0.08969
8:15431069:T:C	50	90	0.95	0.2251
8:15431222:C:T	50	100	1	0.1255
8:15431354:A:C	50	100	0.99	0.1264
8:15431362:A:G	50	100	0.98	0.1402
8:15431402:T:G	50	98	0.99	0.1264
8:15431429:C:T	50	100	0.95	0.05556
8:15431448:G:A	50	100	0.93	0.03667
8:15431557:G:A	50	100	0.99	0.1267
8:15431730:T:A	50	100	1	0.01216
8:15431862:C:T	34	79.4	0.95	0.1376
8:15431896:A:T	38	97.4	0.98	0.1365
8:15432004:C:T	50	100	0.99	0.05792
8:15432015:G:C	50	100	1	0.1356
8:15432161:C:T	50	98	0.98	0.1358
8:15432188:C:A	50	100	0.94	0.01634
8:15432219:C:T	50	98	0.98	0.1358
8:15432427:A:G	50	100	1	0.1354
8:15432473:G:C	50	100	1	0.1354
8:15432501:C:G	50	100	1	0.1374
8:15432519:C:G	50	100	1	0.1354
8:15432545:C:T	50	100	1	0.1354
8:15432610:A:G	50	100	1	0.1374
8:15432667:G:C	50	100	1	0.219
8:15432788:G:A	50	100	1	0.01126
8:15432890:G:A	50	100	1	0.1374
8:15432958:C:G	50	100	1	0.1356
8:15433018:G:C	50	94	0.98	0.1805
8:15433074:T:G	50	100	1	0.1158
8:15433101:C:G	50	96	0.94	0.1374
8:15433219:A:G	50	100	1	0.1378
8:15433302:C:G	50	100	1	0.1378
8:15433333:T:A	50	100	1	0.1376
8:15433560:C:T	50	100	0.98	0.06627
8:15433597:G:A	50	100	1	0.09622
8:15433626:T:C	50	100	1	0.01816
8:15433825:A:T	50	100	1	0.1378
8:15433974:A:G	50	100	1	0.1158
8:15434057:C:T	50	100	1	0.1378
8:15434076:C:T	50	100	1	0.1158
8:15434241:T:A	50	100	1	0.1378
8:15434272:C:A	50	100	1	0.1378
8:15434282:C:T	50	100	1	0.1378
8:15434357:C:A	50	100	1	0.1378
8:15434362:G:A	50	100	1	0.1378
8:15434384:G:A	50	100	1	0.1378
8:15434546:T:A	50	100	1	0.01235
8:15434781:T:C	50	100	0.99	0.2389
8:15434804:C:T	50	100	1	0.06427
8:15434853:A:G	50	100	1	0.1378
8:15434873:T:G	50	100	1	0.03667
8:15434901:T:C	50	100	1	0.1378
8:15434910:C:G	50	100	0.98	0.06046
8:15434924:C:G	50	100	1	0.116
8:15434935:T:C	50	100	1	0.1247
8:15434941:A:G	50	100	1	0.1378
8:15434970:G:A	48	89.6	0.98	0.09985
8:15434984:C:A	49	89.8	0.98	0.4361
8:15434988:G:A	49	87.8	0.98	0.1
8:15435032:A:G	47	87.2	0.98	0.1004
8:15435128:T:C	48	89.6	0.98	0.1004
8:15435143:G:A	49	91.8	0.98	0.1
8:15435155:T:G	49	83.7	0.99	0.2389
8:15435213:T:G	49	98	0.98	0.1151
8:15435217:T:C	50	100	1	0.1227
8:15435249:C:T	50	100	1	0.1358
8:15435377:C:T	50	100	1	0.1358
8:15435475:A:T	50	100	0.98	0.07099
8:15435687:T:A	50	100	0.99	0.01271
8:15435730:G:A	50	100	1	0.136
8:15435765:C:T	50	100	1	0.136
8:15435782:C:T	50	100	0.81	0.02269
8:15435900:G:A	50	100	0.99	0.1772
8:15435964:T:C	50	100	1	0.136
8:15435972:C:T	50	100	1	0.136
8:15435982:G:T	50	100	1	0.136
8:15435996:C:T	50	100	1	0.1191
8:15436038:G:C	50	100	0.98	0.01253
8:15436131:T:G	50	100	0.99	0.1369
8:15436204:C:T	50	98	1	0.01452
8:15436218:G:C	50	100	1	0.136
8:15436234:T:C	50	100	1	0.136
8:15436255:G:C	50	100	1	0.136
8:15436418:A:G	50	100	1	0.1358
8:15436521:C:A	50	100	0.99	0.1358
8:15436622:G:C	50	100	0.99	0.1367
8:15436933:C:G	49	100	0.99	0.136
8:15437070:G:A	50	98	0.98	0.136
8:15437261:A:G	50	100	0.98	0.1369
8:15437326:C:A	50	100	0.99	0.1369
8:15437397:T:C	50	100	1	0.08842
8:15437475:A:G	50	100	1	0.01325
8:15437486:G:C	49	98	0.99	0.1362
8:15437623:T:C	50	100	0.96	0.05102
8:15437668:C:G	50	100	0.99	0.1369
8:15437677:A:T	50	100	1	0.05864
8:15437812:A:G	50	98	0.99	0.1358
8:15437938:G:A	50	98	0.98	0.1229
8:15438091:A:C	50	100	0.98	0.1367
8:15438103:T:C	50	98	0.99	0.1365
8:15438105:G:T	50	100	0.98	0.1362
8:15438156:A:G	50	98	0.99	0.1358
8:15438159:G:A	50	98	0.99	0.1358
8:15438176:T:C	50	100	0.98	0.1362
8:15438243:C:T	50	98	0.98	0.1383
8:15438246:C:T	50	98	0.99	0.1358
8:15438352:C:T	50	100	0.99	0.1362
8:15438447:C:T	50	98	0.98	0.1358
8:15438550:G:A	50	100	0.99	0.1363
8:15438571:C:G	50	100	0.99	0.1009
8:15438715:T:C	50	100	1	0.1367
8:15438918:T:C	50	98	0.96	0.02596
8:15438921:A:T	50	100	0.99	0.1367
8:15438953:A:G	50	98	0.99	0.1362
8:15438966:T:C	50	98	0.99	0.1363
8:15439090:A:T	50	98	0.99	0.1362
8:15439153:C:G	50	98	0.99	0.01707
8:15439194:G:A	50	100	1	0.1363
8:15439205:C:G	50	100	1	0.1363
8:15439221:G:C	50	100	1	0.05537
8:15439294:A:G	50	100	1	0.1362
8:15439384:A:T	50	98	0.99	0.136
8:15439394:T:C	50	100	1	0.1362
8:15439395:A:G	50	100	1	0.136
8:15439754:T:C	50	100	1	0.136
8:15439803:C:T	50	100	1	0.03304
8:15439826:C:G	50	100	0.9	0.06354
8:15439997:A:G	50	100	0.99	0.1037
8:15440160:A:T	50	100	1	0.136
8:15440240:C:T	50	100	1	0.136
8:15440363:T:G	50	100	1	0.136
8:15440441:G:C	49	100	1	0.136
8:15440530:G:A	50	100	1	0.136
8:15440595:C:T	50	100	0.98	0.136
8:15440662:A:G	50	100	1	0.136
8:15440690:G:A	50	100	1	0.136
8:15440736:A:C	50	100	1	0.136
8:15440818:G:C	50	96	0.97	0.106
8:15440830:C:A	50	100	1	0.136
8:15440970:G:T	50	100	1	0.136
8:15441006:G:A	50	96	0.99	0.1834
8:15441144:C:T	50	100	1	0.01144
8:15441211:A:T	50	98	0.99	0.1358
8:15441278:G:A	50	98	0.99	0.1354
8:15441340:G:A	50	98	0.99	0.1358
8:15441775:T:C	50	100	1	0.136
8:15441789:G:A	50	100	1	0.07226
8:15441850:A:C	50	98	0.99	0.1358
8:15441878:A:T	50	100	1	0.1362
8:15441888:T:C	50	100	1	0.1362
8:15441900:T:G	50	100	0.94	0.01634
8:15441961:C:T	50	98	0.99	0.1138
8:15442151:T:C	50	100	1	0.136
8:15442166:C:T	50	100	1	0.136
8:15442189:C:T	50	98	0.98	0.04956
8:15442190:G:T	50	100	0.97	0.02524
8:15442286:G:A	50	100	1	0.136
8:15442632:A:G	50	98	0.96	0.1445
8:15442688:T:G	50	96	0.78	0.05392
8:15443481:G:A	50	96	0.99	0.0886
8:15443581:T:C	50	100	1	0.4207
8:15443916:A:G	50	96	0.99	0.1819
8:15443957:G:A	50	100	1	0.06826
8:15444046:C:A	50	100	0.99	0.1127
8:15444057:A:G	50	98	0.98	0.1418
8:15444291:G:C	50	100	1	0.05084
8:15444341:G:C	50	98	0.99	0.374
8:15444894:C:T	50	98	0.98	0.06917
8:15444947:C:T	50	100	1	0.01235
8:15444969:G:C	50	98	0.98	0.08097
8:15445253:A:G	50	98	0.93	0.02796
8:15445452:G:T	50	100	1	0.01126
8:15445469:C:G	50	100	1	0.02251
8:15445524:C:G	50	98	0.93	0.02814
8:15445995:T:C	50	100	0.91	0.03268
8:15446015:C:T	50	96	0.98	0.1472
8:15446030:G:A	50	100	1	0.06826
8:15446078:C:T	50	98	0.92	0.05683
8:15446140:G:A	50	100	0.99	0.01725
8:15446351:C:T	50	100	1	0.01144
8:15446399:C:T	50	96	0.96	0.04793
8:15446413:G:T	50	100	0.97	0.01271
8:15446680:T:C	49	91.8	0.99	0.4414
8:15446691:C:T	49	98	0.92	0.03232
8:15446847:T:G	50	100	0.98	0.01235
8:15446970:C:T	50	100	0.98	0.03177
8:15447672:A:G	50	94	0.98	0.1812
8:15447828:T:A	50	100	1	0.01144
8:15448039:G:A	50	100	0.99	0.0167
8:15448121:T:A	45	95.6	0.88	0.08479
8:15448125:T:A	46	95.7	0.98	0.06572
8:15448129:T:A	46	95.7	0.99	0.06554
8:15448246:G:A	49	98	0.99	0.1456
8:15448287:T:C	50	100	0.98	0.03377
8:15448399:A:G	50	100	0.97	0.02179
8:15448496:T:C	50	100	0.99	0.01344
8:15448885:A:G	50	100	0.99	0.01362
8:15448939:T:A	50	100	0.97	0.03032
8:15449102:T:C	50	96	1	0.2473
8:15449329:G:A	50	98	0.96	0.03377
8:15449678:T:C	50	100	0.96	0.08914
8:15449679:G:A	50	98	0.96	0.0345
8:15449865:T:C	50	100	0.96	0.03686
8:15449880:A:G	50	100	1	0.01162
8:15450509:C:G	50	100	0.99	0.1162
8:15450663:C:G	50	100	0.99	0.1748
8:15450924:T:A	50	100	0.99	0.2398
8:15451416:G:T	50	90	0.99	0.2919
8:15452196:A:G	50	90	0.96	0.3248
8:15452309:A:G	50	98	0.98	0.08733
8:15452485:T:A	50	100	1	0.05701
8:15452984:G:A	50	100	0.94	0.02179
8:15453235:T:C	50	100	1	0.01924
8:15453385:C:A	50	100	1	0.01961
8:15453457:G:A	50	100	0.97	0.02596
8:15453520:A:G	50	100	0.89	0.01271
8:15453552:A:G	50	100	0.98	0.1053
8:15453731:G:A	50	96	0.97	0.3077
8:15453737:G:C	50	98	0.98	0.1687
8:15453891:C:T	50	98	1	0.1026
8:15453898:C:A	50	100	1	0.01924
8:15453987:C:T	50	100	1	0.01434
8:15454213:C:T	50	100	0.97	0.02687
8:15454532:C:A	50	100	1	0.01924
8:15454618:T:G	50	100	0.98	0.1051
8:15454766:G:A	50	100	0.99	0.1273
8:15454814:T:G	50	100	0.88	0.06354
8:15454924:A:G	50	98	0.99	0.01307
8:15455049:G:A	50	98	0.99	0.165
8:15455194:G:C	50	100	1	0.04394
8:15455689:G:C	50	100	0.99	0.01434
8:15455775:C:G	50	98	0.98	0.1071
8:15455777:A:G	50	96	0.95	0.1841
8:15455792:G:C	50	100	0.99	0.05084
8:15455982:T:A	50	100	0.83	0.01216
8:15455988:A:G	50	96	0.98	0.1333
8:15456207:A:C	50	96	0.97	0.1694
8:15456836:G:T	50	98	0.94	0.03776
8:15456843:A:G	50	98	0.97	0.3568
8:15457019:A:T	50	100	0.97	0.02633
8:15457044:A:T	50	98	0.96	0.07044
8:15457206:C:T	49	95.9	0.8	0.03758
8:15457317:A:G	50	96	0.96	0.2536
8:15457446:C:T	50	98	0.95	0.1391
8:15457447:A:G	50	100	0.91	0.0158
8:15457527:G:T	50	98	0.97	0.2141
8:15457534:C:G	50	100	0.86	0.01543
8:15457577:C:T	50	100	0.98	0.03722
8:15457791:T:C	50	98	0.99	0.185
8:15457991:A:G	50	100	0.84	0.01943
8:15458009:T:G	50	94	0.99	0.1901
8:15458230:A:G	50	98	1	0.03068
8:15458233:T:C	50	98	0.96	0.05664
8:15458401:G:C	50	100	1	0.01398
8:15458599:C:T	50	100	1	0.04012
8:15458692:C:T	50	100	1	0.02596
8:15458713:A:G	50	100	0.99	0.02741
8:15458741:T:A	50	98	0.97	0.05664
8:15459016:A:G	50	100	0.99	0.01471
8:15459054:A:G	50	100	1	0.02614
8:15459063:G:A	50	100	1	0.02633
8:15459268:T:G	50	100	0.99	0.05683
8:15459311:G:T	50	100	0.78	0.01434
8:15459327:G:T	50	100	1	0.02633
8:15459404:A:G	50	100	1	0.02633
8:15459507:G:A	50	96	0.96	0.03105
8:15459518:T:C	50	100	1	0.02651
8:15459562:C:G	50	100	0.96	0.03123
8:15459588:C:A	50	100	0.96	0.03123
8:15459634:G:C	50	100	1	0.02651
8:15459674:G:A	50	100	1	0.02669
8:15459777:C:T	50	96	0.98	0.1507
8:15459805:C:T	50	98	0.96	0.02669
8:15459854:G:A	50	94	0.97	0.15
8:15459856:A:G	50	92	0.96	0.1668
8:15459874:G:A	49	100	0.99	0.0216
8:15459917:T:A	50	100	1	0.02669
8:15460021:G:A	50	100	1	0.02669
8:15460031:A:C	50	100	1	0.02814
8:15460086:A:T	50	98	0.98	0.2643
8:15460161:A:G	50	100	1	0.02832
8:15460244:T:G	50	100	0.99	0.05719
8:15460277:C:A	50	100	1	0.02669
8:15460330:A:G	50	100	1	0.02669
8:15460376:C:T	50	100	0.9	0.01779
8:15460377:T:G	50	100	0.99	0.05719
8:15460390:G:A	50	98	0.99	0.06009
8:15460431:A:G	50	100	1	0.01471
8:15460530:T:A	50	100	0.99	0.03468
8:15460591:A:G	50	100	1	0.02669
8:15460646:G:A	50	98	0.94	0.02397
8:15460890:C:A	50	98	0.98	0.3048
8:15461008:C:T	50	100	0.99	0.04975
8:15461070:T:C	50	96	0.97	0.195
8:15461155:C:T	50	100	0.99	0.04975
8:15461440:T:C	50	100	0.97	0.2731
8:15461472:T:C	50	100	0.95	0.02651
8:15461488:G:A	50	100	1	0.01325
8:15461540:G:C	50	100	0.98	0.2271
8:15461627:T:A	50	100	0.99	0.03014
8:15461958:A:T	50	100	0.92	0.0138
8:15462256:C:T	50	100	0.96	0.0256
8:15462428:A:G	50	100	0.98	0.2727
8:15462684:T:A	50	100	1	0.02741
8:15463255:G:A	50	98	0.94	0.04267
8:15463634:C:G	50	100	0.98	0.04757
8:15463966:A:G	50	100	0.99	0.03413
8:15464051:C:G	50	100	1	0.2618
8:15464460:A:T	50	98	0.99	0.01888
8:15464787:A:G	50	94	0.99	0.4606
8:15464913:G:A	50	98	0.98	0.152
8:15464981:G:C	50	96	0.99	0.4187
8:15465099:T:C	50	96	0.99	0.3945
8:15465139:G:T	50	100	0.98	0.1692
8:15465261:A:C	50	96	0.99	0.3956
8:15465393:A:G	50	100	1	0.01216
8:15465529:T:C	50	100	1	0.01652
8:15465786:A:G	50	100	0.94	0.01761
8:15465972:T:A	50	100	0.98	0.01253
8:15466011:T:G	50	100	1	0.01707
8:15466046:A:C	50	98	1	0.211
8:15466620:G:C	50	96	0.98	0.3647
8:15466710:A:G	50	98	0.95	0.03086
8:15466805:A:T	50	100	0.98	0.01434
8:15466920:G:T	50	98	1	0.1972
8:15466993:G:T	50	96	0.94	0.1275
8:15467009:T:C	50	96	0.98	0.3869
8:15467027:A:T	50	100	1	0.0354
8:15467050:C:T	50	98	1	0.1427
8:15467633:T:C	50	100	0.93	0.0138
8:15467797:G:T	50	100	0.98	0.01434
8:15467978:G:A	50	100	1	0.0541
8:15468159:T:G	50	100	0.99	0.2654
8:15468175:G:C	50	98	0.85	0.01979
8:15468765:G:A	50	100	0.94	0.01144
8:15469033:G:C	50	98	1	0.01634
8:15469066:C:A	50	100	1	0.04775
8:15469635:A:G	50	100	0.99	0.3473
8:15469651:A:C	50	98	1	0.114
8:15470136:A:G	50	100	0.84	0.0118
8:15470210:G:A	50	100	1	0.03794
8:15470437:A:T	50	100	0.89	0.02015
8:15470494:T:C	50	100	0.97	0.01107
8:15470549:C:T	50	100	0.89	0.02015
8:15470557:A:G	50	100	0.98	0.04793
8:15471111:G:C	50	100	1	0.01707
8:15471194:G:A	50	96	1	0.09622
8:15471252:T:C	50	98	0.99	0.3237
8:15471487:T:A	50	100	0.88	0.0118
8:15471576:G:T	50	100	0.95	0.03105
8:15471983:G:A	50	98	0.99	0.1581
8:15472108:A:T	50	100	0.99	0.1122
8:15472346:A:G	50	100	0.96	0.01398
8:15472698:C:G	50	100	0.98	0.06155
8:15472741:C:T	50	100	0.97	0.04757
8:15472954:T:C	50	100	1	0.08025
8:15473283:G:A	50	100	0.96	0.01253
8:15473662:G:A	50	100	0.98	0.0699
8:15473722:G:A	50	100	1	0.4461
8:15473878:G:A	50	100	1	0.02306
8:15473908:A:C	50	100	0.98	0.03867
8:15474005:G:A	50	98	1	0.4475
8:15474015:G:C	50	98	0.99	0.1422
8:15474179:A:G	50	100	1	0.4185
8:15474391:G:T	50	98	1	0.01561
8:15474790:G:C	50	98	1	0.07099
8:15474967:C:G	50	100	0.99	0.01398
8:15475042:A:G	50	96	1	0.2286
8:15475284:A:G	50	100	0.95	0.02433
8:15475321:G:A	50	100	1	0.1427
8:15475445:T:C	50	100	0.93	0.01362
8:15475599:G:A	50	96	1	0.3086
8:15476080:C:A	50	100	0.98	0.04412
8:15476083:G:A	50	100	1	0.01071
8:15476121:G:C	50	100	1	0.1414
8:15476182:G:A	50	98	1	0.1423
8:15476344:C:G	50	98	0.98	0.09931
8:15476556:A:G	49	98	1	0.06935
8:15476759:T:C	50	100	0.97	0.01271
8:15476778:T:G	50	100	1	0.04503
8:15476806:A:G	50	96	1	0.2075
8:15477070:G:C	50	96	1	0.4559
8:15477549:C:T	50	100	0.81	0.01761
8:15477834:C:T	50	94	1	0.4542
8:15478020:C:G	50	100	1	0.4018
8:15478370:C:T	50	100	0.9	0.01834
8:15478375:A:G	50	100	0.99	0.06899
8:15478377:C:A	50	98	0.97	0.02614
8:15478423:C:A	50	98	1	0.0158
8:15478684:A:C	50	100	0.96	0.01761
8:15478823:T:A	50	100	0.98	0.04375
8:15478896:C:T	50	100	0.99	0.01725
8:15478932:C:A	50	100	1	0.04684
8:15479142:C:G	50	100	1	0.03758
8:15479432:T:C	50	100	1	0.04829
8:15479464:G:C	50	98	1	0.1416
8:15479605:C:T	50	98	1	0.03867
8:15479637:G:T	50	100	1	0.01253
8:15479822:A:G	50	100	0.99	0.01235
8:15479837:A:C	50	96	0.99	0.2115
8:15479884:T:C	50	100	0.91	0.02796
8:15479901:A:C	50	100	1	0.09604
8:15480006:A:G	50	100	1	0.01053
8:15480099:T:C	50	98	1	0.05755
8:15480141:T:C	50	100	0.99	0.02778
8:15480380:C:T	50	98	1	0.1422
8:15480580:A:G	50	100	1	0.1418
8:15480610:T:A	50	100	0.99	0.01906
8:15481071:A:G	50	100	0.98	0.01144
8:15481302:G:C	50	100	1	0.01398
8:15481313:A:G	50	100	1	0.06972
8:15481356:G:A	50	100	1	0.04902
8:15481792:C:T	50	100	0.94	0.04829
8:15481807:C:A	50	100	1	0.04702
8:15481812:A:T	50	98	0.9	0.02306
8:15481890:A:G	50	100	1	0.2093
8:15481951:A:G	50	100	1	0.03813
8:15482084:G:A	50	100	1	0.06391
8:15482432:G:T	50	98	1	0.4385
8:15482442:A:T	50	100	1	0.02251
8:15482511:A:G	50	98	1	0.05592
8:15482621:C:G	50	100	1	0.1423
8:15482636:A:G	50	100	0.98	0.05919
8:15482638:G:C	50	98	1	0.4239
8:15482744:A:C	50	100	1	0.04702
8:15482808:T:C	50	98	0.99	0.4007
8:15482853:T:C	50	100	1	0.01761
8:15483105:G:A	50	100	0.94	0.04031
8:15483273:T:A	50	98	1	0.2333
8:15483320:G:T	50	100	1	0.1071
8:15483404:C:G	50	96	1	0.476
8:15483460:T:C	50	100	1	0.3037
8:15483486:A:G	50	100	0.99	0.2268
8:15483750:A:G	50	100	1	0.04702
8:15483756:T:C	50	100	1	0.04702
8:15483796:C:T	50	100	1	0.04866
8:15483856:A:G	50	100	1	0.01289
8:15483881:T:A	50	100	1	0.01089
8:15484207:T:A	50	100	1	0.03813
8:15484287:A:G	50	100	1	0.1058
8:15484444:T:C	49	98	0.99	0.2017
8:15484497:A:G	50	98	1	0.1196
8:15484741:C:T	50	100	0.96	0.03649
8:15484764:A:T	50	100	1	0.1058
8:15485321:C:G	50	100	1	0.1972
8:15485363:T:C	50	100	1	0.01362
8:15485381:G:C	50	100	0.96	0.04176
8:15485476:G:T	50	92	0.99	0.4089
8:15485563:C:T	50	100	1	0.0374
8:15485591:T:C	50	98	1	0.3929
8:15485743:G:A	50	98	1	0.3807
8:15485823:A:G	50	98	1	0.4809
8:15486150:G:C	50	100	0.99	0.06609
8:15486203:A:G	50	100	1	0.01924
8:15487471:T:C	50	98	1	0.201
8:15487610:G:C	50	98	1	0.3834
8:15487620:T:C	50	100	1	0.1006
8:15487685:A:G	50	100	0.97	0.09386
8:15487747:C:G	50	100	1	0.01561
8:15487792:G:A	50	100	1	0.07789
8:15487857:G:A	50	96	0.76	0.0138
8:15487886:T:C	50	98	1	0.2003
8:15488127:T:C	50	100	1	0.01779
8:15488136:T:G	50	96	0.98	0.425
8:15488160:A:C	50	96	1	0.3784
8:15488539:T:C	50	100	1	0.01761
8:15488683:G:C	50	98	0.87	0.02542
8:15489143:G:A	50	98	0.97	0.08134
8:15489188:C:G	50	94	0.99	0.4824
8:15489227:T:C	50	100	0.98	0.02106
8:15489310:G:C	50	94	0.99	0.4722
8:15489730:G:A	50	100	0.93	0.03758
8:15489783:C:A	50	100	1	0.04702
8:15489832:C:G	50	96	0.99	0.4978
8:15489890:C:T	50	100	0.76	0.01525
8:15489926:A:T	50	98	0.99	0.155
8:15489930:C:A	50	96	0.93	0.03722
8:15489949:A:G	50	100	0.98	0.08061
8:15490310:G:T	50	98	1	0.07898
8:15490606:C:T	50	100	1	0.02306
8:15490780:T:C	50	100	0.98	0.1973
8:15490797:C:G	50	98	1	0.2683
8:15490804:C:G	50	100	0.98	0.01398
8:15491076:G:C	50	100	1	0.0118
8:15491094:C:G	50	96	0.99	0.4857
8:15491106:G:A	50	96	1	0.4739
8:15491226:C:A	50	100	0.76	0.01525
8:15491239:G:C	50	100	1	0.1204
8:15491632:C:G	50	100	1	0.02397
8:15491644:T:G	50	100	0.99	0.09314
8:15492250:G:C	50	100	0.96	0.04412
8:15492513:C:T	50	100	0.99	0.02306
8:15492824:A:G	50	100	0.99	0.09132
8:15492890:G:A	50	100	1	0.02179
8:15493242:A:G	50	100	0.97	0.02106
8:15493401:T:C	50	100	0.98	0.2794
8:15493531:G:C	50	100	0.99	0.08769
8:15493620:A:T	50	100	1	0.134
8:15493674:G:T	50	100	0.93	0.01144
8:15493773:C:G	50	96	0.99	0.2963
8:15493819:C:G	50	100	0.97	0.05029
8:15494165:T:C	50	100	0.96	0.05901
8:15494300:T:C	50	100	0.9	0.02106
8:15494391:C:G	50	100	0.98	0.2338
8:15494428:C:T	49	100	1	0.03958
8:15494471:C:G	50	96	0.99	0.1914
8:15494577:A:G	50	100	0.99	0.08805
8:15494688:A:T	50	100	0.97	0.02106
8:15494745:C:T	50	100	0.97	0.02106
8:15494777:C:T	50	100	0.97	0.02106
8:15494791:A:C	50	100	0.97	0.02106
8:15494967:C:G	50	100	1	0.02433
8:15495153:G:A	50	100	1	0.07807
8:15495568:C:G	50	96	0.98	0.3186
8:15496037:C:T	50	100	0.98	0.2275
8:15496189:A:G	50	100	0.99	0.3261
8:15496389:C:T	50	100	0.98	0.05955
8:15496628:C:T	50	100	0.98	0.04394
8:15496699:C:A	50	100	0.99	0.232
8:15496756:C:T	50	100	0.98	0.01961
8:15496925:G:A	50	100	0.99	0.2275
8:15497089:G:C	50	100	1	0.01107
8:15497114:G:A	50	96	0.94	0.1389
8:15497298:G:T	50	98	0.85	0.02669
8:15497315:A:T	50	100	0.99	0.2527
8:15497386:G:A	50	100	0.98	0.01634
8:15497530:G:A	49	100	0.96	0.08914
8:15497769:A:G	50	100	0.97	0.05792
8:15497811:C:T	50	100	0.99	0.2369
8:15497997:C:G	50	100	0.99	0.4332
8:15498002:G:A	50	100	0.99	0.2525
8:15498004:C:A	50	100	0.99	0.2525
8:15498160:A:C	50	100	0.99	0.2531
8:15498463:G:C	50	100	1	0.01525
8:15498525:C:T	50	100	0.99	0.2518
8:15498571:A:G	50	100	0.99	0.252
8:15498578:A:G	50	100	0.99	0.252
8:15498725:A:C	50	98	0.99	0.2527
8:15498875:A:C	50	100	0.99	0.252
8:15498946:C:T	50	100	0.99	0.252
8:15499026:C:T	50	100	0.99	0.252
8:15499069:C:A	50	100	0.96	0.03214
8:15499449:C:G	50	94	0.96	0.2215
8:15499508:A:C	50	100	0.87	0.01126
8:15499544:C:A	50	100	0.99	0.2525
8:15499614:T:A	50	100	0.99	0.0797
8:15499709:T:G	50	98	0.99	0.2867
8:15500120:G:T	50	100	0.99	0.02505
8:15500183:A:C	50	100	1	0.0158
8:15500300:G:A	50	100	0.98	0.2473
8:15500315:T:C	50	98	0.98	0.3477
8:15500415:T:A	50	98	0.98	0.1149
8:15500483:G:A	50	100	0.98	0.1621
8:15500789:T:C	50	100	0.97	0.2894
8:15500869:G:A	50	98	0.87	0.02887
8:15500961:C:G	50	100	0.97	0.2869
8:15500990:G:A	50	100	0.97	0.2889
8:15501120:C:T	50	100	1	0.01107
8:15501292:A:G	50	100	0.95	0.1118
8:15501665:G:T	50	100	0.94	0.0935
8:15502253:C:T	50	100	0.97	0.1465
8:15502329:A:G	50	96	0.96	0.2869
8:15502513:C:T	50	96	0.94	0.2854
8:15502614:C:T	50	100	0.99	0.01107
8:15502641:C:T	50	100	0.96	0.01035
8:15502680:T:A	50	100	0.96	0.0906
8:15502729:G:A	50	100	0.96	0.06481
8:15503043:G:A	50	100	0.95	0.1186
8:15503044:T:C	50	100	0.98	0.0354
8:15503047:C:T	50	100	0.99	0.01452
8:15503209:A:G	50	100	0.93	0.09078
8:15503228:A:C	50	96	0.95	0.1877
8:15503321:G:C	50	100	0.96	0.06772
8:15503395:T:C	50	100	0.92	0.0354
8:15503410:T:A	50	96	0.95	0.1425
8:15503505:C:T	50	100	0.89	0.04394
8:15503610:G:T	50	100	0.94	0.04049
8:15503670:C:G	49	95.9	0.9	0.1135
8:15503777:T:C	50	94	0.77	0.09168
8:15503962:G:A	50	84	0.77	0.348
8:15503989:G:A	50	100	0.67	0.0118
8:15504044:A:G	50	96	0.82	0.02215
8:15504054:C:A	50	82	0.77	0.248
8:15504068:A:G	50	84	0.8	0.4388
8:15504486:A:T	50	98	0.62	0.02687
8:15504513:C:G	50	100	0.73	0.01198
8:15504657:T:G	48	97.9	0.73	0.09913
8:15504982:G:A	50	100	0.87	0.01216
8:15505200:T:C	50	98	0.82	0.1402
8:15505267:A:G	50	100	0.95	0.01271
8:15505280:C:T	50	100	0.84	0.03613
8:15505307:C:A	50	98	0.88	0.01253
8:15505349:A:G	50	100	0.84	0.04121
8:15505403:C:T	50	100	0.9	0.01452
8:15505497:C:G	50	98	0.87	0.3304
8:15505602:C:G	50	98	0.85	0.1048
8:15505682:T:C	50	98	0.88	0.08043
8:15506263:C:G	49	98	0.92	0.06518
8:15506304:C:A	50	94	0.89	0.3569
8:15506781:T:A	50	98	0.89	0.1117
8:15506956:T:C	50	100	0.8	0.02269
8:15506961:A:G	50	100	0.89	0.2017
8:15507053:C:T	50	100	0.97	0.01543
8:15507184:G:A	50	100	0.94	0.06318
8:15507210:G:C	50	98	0.9	0.08551
8:15507321:T:G	50	98	0.95	0.05229
8:15507541:C:G	50	98	0.92	0.4029
8:15507678:A:G	50	100	0.94	0.06572
8:15507854:C:G	50	100	0.96	0.04775
8:15507869:T:C	50	98	0.96	0.07317
8:15507934:G:A	50	100	0.95	0.1732
8:15508045:C:T	50	100	0.98	0.01144
8:15508062:G:T	50	100	0.96	0.1728
8:15508246:A:G	50	100	0.99	0.05138
8:15508247:T:C	50	98	0.94	0.07298
8:15508363:A:T	50	100	0.98	0.05138
8:15508434:G:A	50	98	0.99	0.05138
8:15508670:C:G	50	100	0.91	0.02505
8:15509357:C:A	50	98	0.99	0.02959
8:15509358:G:C	50	100	0.97	0.1688
8:15509671:G:C	50	100	0.99	0.01144
8:15509700:A:C	50	98	0.96	0.1202
8:15509735:A:T	50	98	0.99	0.03304
8:15509769:A:G	50	98	0.96	0.1943
8:15510013:T:G	50	98	0.98	0.05338
8:15510024:A:T	50	98	0.97	0.01307
8:15510363:G:A	50	100	0.97	0.07353
8:15510528:C:T	50	100	0.97	0.07353
8:15510596:A:C	50	100	0.99	0.01434
8:15510597:A:T	50	100	0.99	0.01434
8:15510860:A:G	50	100	0.98	0.05283
8:15511183:A:G	50	100	1	0.01452
8:15511533:A:T	50	100	0.94	0.03014
8:15511860:G:C	50	100	0.97	0.3965
8:15511881:A:G	50	100	0.97	0.3831
8:15511976:C:A	50	100	0.98	0.05229
8:15511983:C:T	50	100	0.97	0.3963
8:15512103:A:G	50	100	0.98	0.1905
8:15512119:A:G	50	100	0.99	0.06318
8:15512194:C:T	50	100	0.95	0.06935
8:15512270:C:T	50	100	1	0.01017
8:15512281:G:A	50	100	0.98	0.07317
8:15512304:T:C	50	100	0.99	0.03976
8:15512328:C:G	50	100	0.94	0.1229
8:15512376:G:C	50	98	0.98	0.1734
8:15512382:A:G	50	100	0.98	0.05374
8:15512560:G:T	50	100	0.97	0.3965
8:15512604:C:G	50	100	0.91	0.02052
8:15512666:G:T	50	100	1	0.01398
8:15512686:T:C	50	100	0.99	0.02687
8:15513165:T:G	50	100	0.99	0.04012
8:15513182:C:G	50	100	0.95	0.08878
8:15513331:T:C	50	100	1	0.01816
8:15513338:T:C	50	100	0.92	0.09114
8:15513529:G:A	50	100	1	0.01816
8:15513620:G:C	50	100	1	0.03794
8:15513625:G:A	50	100	0.96	0.01325
8:15513652:C:T	50	96	0.96	0.3286
8:15513922:C:G	50	100	0.98	0.02651
8:15514158:C:G	50	100	0.98	0.03994
8:15514165:T:C	50	100	0.98	0.04012
8:15514181:G:A	50	100	1	0.01325
8:15514194:C:G	50	100	0.96	0.01997
8:15514336:T:C	50	100	0.99	0.06863
8:15514415:G:A	50	100	1	0.01816
8:15514682:G:A	50	100	0.96	0.07389
8:15514781:T:G	50	100	1	0.05973
8:15514904:T:C	50	100	1	0.02778
8:15514968:A:T	50	100	1	0.01325
8:15514985:A:G	50	100	0.96	0.09005
8:15515144:G:A	50	100	0.94	0.2994
8:15515359:A:G	50	100	0.99	0.0463
8:15515501:G:T	50	100	0.98	0.0138
8:15515581:A:G	50	100	1	0.01325
8:15515642:A:G	50	100	1	0.03922
8:15515660:A:G	50	100	0.98	0.04412
8:15515682:T:A	50	100	1	0.03922
8:15515689:A:G	50	100	1	0.0394
8:15515793:A:G	50	100	1	0.01325
8:15515826:C:G	50	98	0.94	0.3361
8:15515867:C:T	50	98	0.92	0.3137
8:15515890:T:C	50	100	1	0.02415
8:15515990:A:G	50	100	0.95	0.01906
8:15516124:A:G	50	100	0.97	0.01797
8:15516353:T:G	50	100	1	0.01452
8:15516476:T:C	50	100	1	0.01325
8:15516491:T:C	50	100	1	0.01017
8:15516530:T:C	50	100	0.98	0.04466
8:15516600:G:A	50	100	1	0.01344
8:15516682:A:C	50	100	0.97	0.04503
8:15516718:T:C	50	100	1	0.03994
8:15517245:T:C	50	100	0.99	0.03976
8:15517357:C:T	50	100	1	0.01307
8:15517444:A:G	50	100	0.96	0.08515
8:15517472:T:G	50	100	0.99	0.03994
8:15517476:T:C	50	100	0.99	0.03994
8:15517493:G:A	50	100	0.95	0.104
8:15517628:T:A	50	100	0.99	0.02052
8:15517675:A:G	50	100	0.96	0.02633
8:15517815:C:A	50	100	0.93	0.09622
8:15517895:A:G	50	100	0.98	0.06264
8:15517993:C:A	50	94	0.89	0.4103
8:15518395:A:T	50	100	0.97	0.05211
8:15518401:A:G	50	100	0.98	0.1445
8:15518456:C:T	50	100	0.9	0.09368
8:15518540:C:A	50	100	0.93	0.2286
8:15518821:G:T	50	100	0.97	0.1826
8:15518853:A:G	50	100	0.98	0.09495
8:15519033:C:T	50	100	0.91	0.02197
8:15519069:G:A	50	100	0.97	0.05247
8:15519098:G:C	50	98	0.92	0.01071
8:15519123:A:G	50	100	1	0.01017
8:15519236:A:T	50	100	0.98	0.09786
8:15519240:T:C	50	100	0.97	0.05247
8:15519250:A:T	50	100	0.98	0.09477
8:15519411:G:T	50	100	0.96	0.01107
8:15519420:G:C	50	100	0.99	0.02796
8:15519752:C:G	50	100	0.98	0.0354
8:15519947:A:C	50	100	1	0.03922
8:15519976:C:G	50	100	0.97	0.05556
8:15519988:T:C	50	100	0.98	0.09405
8:15519989:G:T	50	100	0.99	0.03813
8:15520033:C:G	50	100	0.97	0.05174
8:15520199:A:G	50	100	0.97	0.05211
8:15520391:A:G	50	100	0.97	0.05211
8:15520493:A:G	50	96	0.95	0.4897
8:15520504:T:C	50	96	0.95	0.4882
8:15520506:T:C	50	96	0.92	0.1494
8:15520673:T:C	50	100	0.99	0.01471
8:15520794:A:C	50	100	0.96	0.01471
8:15520862:C:G	50	100	0.98	0.01471
8:15520966:A:G	50	100	0.99	0.07099
8:15520983:G:T	50	100	0.99	0.05592
8:15521053:C:T	50	100	0.98	0.1859
8:15521175:C:T	50	100	1	0.01471
8:15521298:C:T	50	100	0.97	0.1901
8:15521561:G:T	50	100	0.97	0.1781
8:15521603:T:C	50	100	0.94	0.0118
8:15521931:A:G	50	100	0.98	0.06572
8:15521978:A:G	50	100	0.99	0.02923
8:15522008:A:G	50	100	0.95	0.01362
8:15522067:C:T	50	100	0.97	0.02723
8:15522227:C:G	50	100	0.98	0.08442
8:15522265:C:T	50	100	0.66	0.01035
8:15522276:A:G	50	100	0.97	0.02269
8:15522381:C:T	50	100	0.99	0.06463
8:15522393:T:G	50	100	0.98	0.0768
8:15522569:T:A	50	100	0.98	0.03159
8:15522608:T:C	50	100	1	0.04775
8:15522649:G:C	50	100	0.99	0.02905
8:15522660:C:G	50	100	0.93	0.4633
8:15522700:A:T	50	100	0.98	0.05174
8:15522767:C:T	50	100	0.99	0.01271
8:15522868:G:C	50	100	0.99	0.08297
8:15522970:G:A	50	100	0.98	0.0512
8:15523007:A:T	50	100	0.99	0.01779
8:15523027:G:C	50	100	0.98	0.05138
8:15523040:G:C	50	100	1	0.04938
8:15523124:G:A	50	100	0.98	0.05102
8:15523318:C:T	50	100	0.97	0.2068
8:15523664:A:G	44	84.1	0.79	0.11
8:15523690:G:A	44	75	0.66	0.09205
8:15523692:G:A	44	81.8	0.69	0.1035
8:15523694:G:A	44	81.8	0.7	0.08932
8:15523696:G:A	44	84.1	0.66	0.09949
8:15523698:G:A	42	81	0.6	0.1233
8:15523700:G:A	43	76.7	0.78	0.4982
8:15523840:G:A	50	98	0.95	0.1086
8:15523858:C:T	50	100	1	0.01961
8:15523887:G:C	50	98	0.98	0.2534
8:15524002:C:G	50	100	0.99	0.0472
8:15524013:G:A	50	94	0.91	0.4768
8:15524050:C:A	50	100	0.98	0.4366
8:15524149:T:C	50	96	0.94	0.3233
8:15524197:G:T	50	100	0.97	0.3043
8:15524358:G:C	50	100	0.95	0.03558
8:15524446:G:A	50	98	0.85	0.02306
8:15524673:A:T	50	98	0.98	0.3537
8:15524687:A:T	50	100	1	0.04031
8:15524785:C:G	50	100	0.97	0.01888
8:15524816:A:G	50	98	0.98	0.4237
8:15525239:G:A	50	100	0.95	0.0906
8:15525286:A:G	50	100	0.98	0.341
8:15525660:G:C	50	100	0.97	0.1776
8:15525849:A:T	50	100	0.93	0.06264
8:15526252:C:G	50	100	0.76	0.0118
8:15526260:C:T	50	100	1	0.03686
8:15526422:T:C	50	100	0.98	0.0207
8:15526495:A:C	50	98	0.97	0.3569
8:15526565:C:A	50	100	1	0.04085
8:15526643:T:C	50	100	0.99	0.09768
8:15526770:A:C	50	98	0.97	0.08115
8:15527088:T:A	50	100	1	0.02052
8:15527089:G:A	50	100	1	0.03431
8:15527292:C:T	50	100	1	0.01434
8:15527317:A:G	50	100	0.93	0.02778
8:15527365:C:T	50	100	0.99	0.02342
8:15527366:G:A	50	100	0.99	0.03431
8:15527513:G:A	50	100	0.96	0.03395
8:15527605:G:A	50	100	0.96	0.01834
8:15527721:C:G	50	98	0.96	0.08134
8:15528102:C:T	50	100	0.99	0.01162
8:15528207:T:A	50	100	0.99	0.09096
8:15528314:A:G	50	94	0.92	0.3896
8:15528386:C:T	50	100	1	0.01452
8:15528448:C:T	50	100	0.99	0.02088
8:15528496:C:T	50	100	0.79	0.01198
8:15528539:A:G	50	100	0.99	0.09132
8:15528583:A:G	50	100	0.95	0.02015
8:15528733:T:A	50	100	0.99	0.09877
8:15528943:A:C	50	100	0.99	0.01943
8:15528962:G:C	50	100	1	0.02814
8:15529060:C:A	50	98	0.98	0.09713
8:15529123:C:G	50	100	0.95	0.04212
8:15529248:G:A	50	98	0.93	0.06572
8:15529472:G:T	50	98	0.99	0.05537
8:15529504:G:T	50	98	0.99	0.06772
8:15529508:C:T	50	98	0.98	0.05556
8:15529699:A:G	50	96	0.97	0.08061
8:15529872:A:C	48	93.8	0.86	0.1117
8:15530147:C:G	50	100	1	0.02687
8:15530200:G:T	50	100	0.99	0.1051
8:15530273:A:T	50	100	0.96	0.04993
8:15530295:C:G	50	96	0.88	0.2741
8:15530354:G:C	50	100	0.99	0.05537
8:15530732:C:T	50	96	0.96	0.1763
8:15530740:G:T	50	100	0.98	0.0118
8:15530789:T:A	50	100	0.99	0.05519
8:15530842:G:A	50	100	0.99	0.05519
8:15530986:G:T	50	100	0.77	0.0118
8:15531057:C:A	50	98	0.96	0.1932
8:15531167:C:T	50	100	0.98	0.02814
8:15531877:G:C	50	100	1	0.01434
8:15532198:C:T	50	100	0.98	0.0187
8:15532209:C:G	50	100	0.97	0.01398
8:15532314:A:G	50	100	0.91	0.04593
8:15532328:G:T	50	100	0.99	0.02778
8:15532447:T:A	50	98	0.95	0.1253
8:15532484:G:A	50	98	0.94	0.06681
8:15532702:C:T	50	98	0.95	0.03068
8:15532731:G:A	50	94	0.97	0.061
8:15532773:A:G	50	92	0.94	0.1796
8:15533135:C:G	50	100	0.84	0.0216
8:15533494:C:A	50	96	0.91	0.4966
8:15533647:A:C	50	100	0.94	0.4134
8:15533676:C:A	50	100	0.9	0.0207
8:15533792:A:C	50	100	0.86	0.01816
8:15533889:A:G	50	96	0.93	0.2151
8:15534359:C:G	49	100	0.96	0.1981
8:15534412:G:A	50	98	0.93	0.0394
8:15534503:C:G	50	100	0.97	0.1703
8:15534592:G:A	50	96	0.95	0.1463
8:15534870:C:T	50	100	0.96	0.2032
8:15534876:C:T	50	100	0.96	0.2032
8:15534879:A:C	50	100	0.96	0.2032
8:15534992:A:G	50	100	0.91	0.01452
8:15535216:A:G	50	96	0.96	0.3938
8:15535229:A:G	50	100	0.96	0.2026
8:15535361:A:C	50	100	0.97	0.2039
8:15535362:G:A	50	100	0.99	0.1707
8:15535846:C:T	50	100	0.98	0.2048
8:15535871:T:C	50	98	0.99	0.1485
8:15536866:A:G	50	100	1	0.01561
8:15536878:C:A	50	98	0.99	0.2061
8:15537125:A:G	50	98	0.98	0.2186
8:15537329:C:T	50	98	0.98	0.1955
8:15537347:G:A	50	98	0.99	0.1935
8:15537635:C:T	50	98	0.99	0.1932
8:15537641:G:A	50	100	1	0.02251
8:15537726:G:T	50	100	1	0.01235
8:15537785:C:G	50	100	0.98	0.1928
8:15537970:G:A	50	100	0.95	0.0207
8:15538063:A:G	50	100	0.98	0.1289
8:15538080:G:T	50	100	0.99	0.1892
8:15538286:C:T	50	100	0.95	0.03577
8:15538357:C:T	50	100	0.98	0.1236
8:15538519:T:G	50	98	0.99	0.1518
8:15538757:C:T	50	98	0.98	0.1877
8:15538945:G:C	50	100	1	0.02487
8:15539081:G:A	50	98	0.99	0.2006
8:15539309:T:C	50	98	0.93	0.063
8:15539489:C:G	50	100	0.98	0.2242
8:15539538:A:C	50	100	1	0.01779
8:15539679:A:C	50	100	0.97	0.02723
8:15539729:G:A	50	100	0.98	0.07117
8:15539771:T:C	50	100	0.99	0.02324
8:15539865:G:T	50	100	1	0.01561
8:15540311:C:T	50	98	0.99	0.1999
8:15540340:G:A	50	100	0.98	0.01434
8:15540343:T:G	50	100	1	0.01362
8:15540642:G:A	50	98	0.97	0.05102
8:15540643:C:T	50	100	0.96	0.01126
8:15540736:G:A	50	100	0.99	0.195
8:15541169:T:G	50	100	0.99	0.01198
8:15541293:T:C	50	100	0.94	0.02033
8:15541334:G:A	50	100	0.98	0.02124
8:15541747:G:T	50	100	0.98	0.3907
8:15541773:A:G	50	96	0.97	0.3598
8:15541788:A:G	50	98	0.99	0.2538
8:15542232:A:C	50	100	0.99	0.1699
8:15542387:T:C	50	100	1	0.03758
8:15542449:C:T	50	100	1	0.0345
8:15542551:T:G	50	100	0.98	0.126
8:15542569:G:A	50	100	0.99	0.2106
8:15543014:C:G	50	100	1	0.03468
8:15543065:A:C	50	100	0.98	0.3199
8:15543249:T:C	50	98	0.94	0.07534
8:15543669:A:G	50	100	0.99	0.2084
8:15543740:G:T	49	98	0.99	0.2097
8:15543810:T:C	50	100	1	0.01525
8:15543987:A:G	50	100	1	0.03486
8:15544104:A:C	50	100	1	0.03468
8:15544205:A:G	50	100	0.96	0.01434
8:15544342:A:G	50	98	0.91	0.01489
8:15544431:G:A	49	98	0.99	0.2121
8:15544498:A:G	50	98	0.99	0.2188
8:15544544:A:G	50	98	0.99	0.219
8:15544997:C:T	50	98	0.99	0.3537
8:15545096:T:C	50	98	1	0.2191
8:15545104:C:G	50	100	1	0.03504
8:15545242:T:C	50	100	1	0.03558
8:15545427:A:G	50	98	1	0.2193
8:15545490:A:G	50	98	1	0.2191
8:15545789:T:C	50	100	0.99	0.1639
8:15545891:G:C	50	100	1	0.02269
8:15545918:A:G	50	100	0.95	0.01979
8:15545959:C:G	50	100	0.99	0.06336
8:15546143:A:G	50	100	0.99	0.1678
8:15546505:G:A	50	100	1	0.03322
8:15546754:G:C	50	100	0.99	0.1643
8:15546866:T:C	50	100	0.84	0.03322
8:15546943:C:T	50	100	1	0.01471
8:15547127:A:G	50	100	0.99	0.02723
8:15547180:A:G	50	98	0.87	0.02342
8:15547369:C:G	50	100	0.99	0.1734
8:15547502:C:T	50	100	1	0.1496
8:15547772:C:G	50	100	0.99	0.02487
8:15547976:A:G	50	100	1	0.1476
8:15548108:C:A	50	100	1	0.1478
8:15548450:C:A	50	98	1	0.4873
8:15548566:A:G	50	100	0.98	0.01434
8:15548663:C:G	50	100	0.97	0.09495
8:15548666:A:G	50	98	1	0.1799
8:15548797:C:A	50	100	0.97	0.09495
8:15548865:T:C	50	98	1	0.185
8:15548991:A:T	50	100	0.99	0.01198
8:15549120:A:G	50	100	1	0.01235
8:15549298:T:C	50	98	0.97	0.01906
8:15549321:A:G	50	98	1	0.1545
8:15549467:C:T	50	100	1	0.02033
8:15549707:G:A	50	100	0.97	0.1196
8:15549942:C:T	50	100	1	0.02033
8:15550355:G:T	50	100	1	0.02033
8:15550556:G:T	50	100	1	0.03268
8:15550672:G:A	50	98	1	0.4662
8:15550772:A:G	50	100	1	0.03341
8:15550878:G:A	50	100	0.95	0.0207
8:15551138:A:G	50	100	1	0.03395
8:15551261:G:T	50	98	0.99	0.3542
8:15551459:G:C	50	98	1	0.1783
8:15551464:A:G	50	100	1	0.03286
8:15551477:G:A	50	100	0.97	0.1213
8:15551579:A:C	50	100	1	0.06972
8:15551953:A:C	50	98	0.99	0.4061
8:15552402:A:C	50	100	1	0.02033
8:15552403:G:A	50	100	1	0.02033
8:15552571:T:C	50	100	1	0.03341
8:15552670:G:A	50	100	0.99	0.01561
8:15552706:T:G	50	98	0.99	0.1817
8:15552741:T:C	50	100	0.98	0.1289
8:15552837:G:A	50	96	0.99	0.1776
8:15552988:C:T	50	100	1	0.01507
8:15553858:C:T	50	98	0.99	0.1801
8:15554099:C:T	50	98	0.99	0.1825
8:15554165:C:T	50	98	0.91	0.02778
8:15554296:A:T	50	98	0.98	0.1825
8:15554358:T:C	50	100	0.95	0.0207
8:15554587:G:A	50	98	0.98	0.1721
8:15554642:G:A	50	98	0.98	0.1779
8:15554666:G:A	50	100	1	0.01434
8:15554722:C:T	50	98	0.97	0.1783
8:15555030:A:G	50	100	0.98	0.01053
8:15555165:G:C	46	87	0.97	0.1826
8:15555168:G:A	44	88.6	0.98	0.3771
8:15555189:T:C	43	90.7	0.97	0.1817
8:15555218:G:A	45	88.9	0.97	0.1816
8:15555252:T:C	43	83.7	0.98	0.1828
8:15555341:C:A	48	95.8	0.96	0.1814
8:15555498:T:C	50	100	0.96	0.02124
8:15555539:C:T	50	100	0.94	0.06845
8:15555866:A:C	50	100	0.92	0.01707
8:15555912:A:G	50	100	0.98	0.4012
8:15556002:T:C	50	100	1	0.03341
8:15556009:T:A	49	98	0.97	0.1765
8:15556072:T:A	50	100	1	0.01017
8:15556131:A:T	50	100	0.96	0.03486
8:15556445:A:G	50	100	0.94	0.0207
8:15556483:T:C	50	100	0.97	0.1692
8:15556492:G:A	50	98	0.9	0.1747
8:15556512:T:A	50	100	0.94	0.02015
8:15556639:C:A	49	91.8	0.97	0.1688
8:15556832:C:G	47	100	1	0.03014
8:15556912:T:A	50	98	1	0.03341
8:15557059:T:G	49	91.8	0.96	0.1678
8:15557061:A:G	49	98	0.89	0.01416
8:15557546:C:G	36	77.8	0.98	0.4005
8:15557558:G:T	37	75.7	0.98	0.2268
8:15557570:A:G	45	100	0.94	0.01434
8:15557579:A:G	37	75.7	0.97	0.1796
8:15557593:G:T	44	86.4	0.99	0.1198
8:15557850:A:G	46	97.8	1	0.03341
8:15557912:A:G	40	97.5	0.88	0.04702
8:15557942:G:A	41	100	0.9	0.01543
8:15558026:C:A	35	91.4	0.98	0.1006
8:15558452:T:C	36	91.7	0.97	0.1668
8:15558634:G:C	43	81.4	0.97	0.1672
8:15558749:C:T	49	98	0.78	0.02215
8:15558785:T:C	50	98	0.86	0.04303
8:15558792:A:G	49	98	0.94	0.2903
8:15558812:C:G	50	100	0.99	0.01525
8:15558842:C:T	50	100	0.95	0.0325
8:15558936:G:A	50	98	0.97	0.1672
8:15558987:T:C	49	95.9	0.97	0.1639
8:15558996:A:G	50	100	0.99	0.1463
8:15559223:A:G	49	93.9	0.99	0.2021
8:15559252:T:C	45	77.8	0.97	0.1672
8:15559309:A:G	50	100	0.99	0.01489
8:15559311:T:A	50	92	0.97	0.1667
8:15559330:C:T	50	94	0.97	0.1667
8:15559350:G:A	50	100	0.99	0.1797
8:15559386:G:A	50	100	1	0.01525
8:15559479:G:C	47	95.7	0.97	0.1641
8:15559512:G:A	48	79.2	0.96	0.167
8:15559520:C:T	49	100	0.89	0.02033
8:15559542:T:A	49	98	1	0.01725
8:15559585:C:G	48	100	0.94	0.02052
8:15559595:C:T	47	97.9	0.94	0.01761
8:15560342:T:G	50	90	0.92	0.2694
8:15560506:A:G	50	94	0.96	0.2589
8:15560517:A:G	50	100	1	0.03359
8:15560526:G:A	49	87.8	0.98	0.1712
8:15560533:G:T	49	89.8	0.97	0.1708
8:15560552:C:T	50	100	0.95	0.01525
8:15560586:T:C	50	98	0.87	0.03431
8:15560767:C:T	41	87.8	0.99	0.1454
8:15560806:G:A	32	84.4	0.98	0.3346
8:15560833:G:A	37	89.2	0.97	0.1649
8:15560958:T:C	40	90	0.97	0.1986
8:15561106:T:A	48	91.7	0.97	0.1865
8:15561262:A:C	50	100	1	0.01507
8:15561304:G:C	50	90	0.97	0.1647
8:15561318:A:G	49	85.7	0.95	0.1984
8:15561344:G:T	48	97.9	1	0.01053
8:15561452:C:T	50	90	0.98	0.2496
8:15561518:G:A	50	100	0.97	0.04212
8:15561606:A:G	50	96	0.98	0.3437
8:15561666:T:C	50	90	0.94	0.1674
8:15561702:T:C	50	90	0.97	0.1668
8:15561725:C:T	50	100	0.93	0.02959
8:15561726:G:T	49	89.8	0.97	0.1667
8:15561736:C:T	50	100	0.99	0.07807
8:15561750:A:G	49	98	0.98	0.1808
8:15561751:T:G	50	96	0.98	0.2464
8:15561758:C:T	50	98	0.99	0.04303
8:15561812:C:G	50	100	0.99	0.1687
8:15561875:T:C	50	98	0.99	0.1694
8:15561945:A:T	50	100	1	0.03486
8:15562005:T:G	50	100	1	0.1476
8:15562046:A:C	50	100	0.99	0.03431
8:15562192:G:T	50	100	1	0.0216
8:15562268:G:T	50	100	0.99	0.2469
8:15562344:C:A	50	100	0.99	0.01344
8:15562349:C:T	50	100	1	0.1451
8:15562450:A:T	50	100	1	0.171
8:15562516:T:C	50	100	1	0.03341
8:15562611:T:C	50	100	1	0.171
8:15562617:A:G	50	100	1	0.2444
8:15562788:A:G	50	100	0.99	0.3019
8:15562838:A:G	50	98	0.99	0.08751
8:15562876:C:A	50	100	0.93	0.01924
8:15562887:A:G	50	100	1	0.01616
8:15562930:T:C	50	100	0.95	0.02487
8:15563017:A:T	50	100	1	0.4779
8:15563026:T:C	50	100	1	0.1865
8:15563116:A:G	50	100	1	0.1705
8:15563120:A:G	50	100	1	0.03341
8:15563202:C:T	50	100	1	0.01507
8:15563285:A:G	50	100	1	0.03341
8:15563385:C:A	50	100	1	0.171
8:15563473:G:C	50	100	1	0.05465
8:15563524:A:G	49	100	1	0.1708
8:15564149:T:C	50	100	0.98	0.04648
8:15564219:C:G	50	98	1	0.3386
8:15564241:A:T	50	100	1	0.1186
8:15564426:C:T	50	100	1	0.05792
8:15564538:C:G	50	100	1	0.1661
8:15564782:C:T	50	100	1	0.01017
8:15564887:G:A	50	100	0.96	0.02378
8:15565154:G:T	50	100	1	0.02778
8:15565155:T:C	50	98	1	0.2547
8:15565186:T:C	50	100	1	0.02433
8:15565340:A:G	50	100	1	0.02633
8:15565506:G:C	50	100	0.99	0.3025
8:15565566:C:T	50	100	1	0.03359
8:15565690:T:C	50	100	0.95	0.02469
8:15565761:G:T	50	100	1	0.1663
8:15565941:A:G	50	100	1	0.05737
8:15565984:C:T	50	100	1	0.1674
8:15566036:T:G	50	98	0.83	0.03341
8:15566057:G:T	50	100	1	0.01289
8:15566200:C:T	50	100	0.99	0.04375
8:15566609:G:T	50	94	0.88	0.07208
8:15566612:G:T	50	98	0.79	0.0285
8:15566630:T:G	50	100	1	0.2204
8:15566712:C:T	50	100	0.86	0.01398
8:15566735:C:T	50	100	0.94	0.01543
8:15566737:C:T	50	100	0.73	0.01416
8:15566743:T:C	50	100	1	0.4889
8:15566899:T:A	50	100	1	0.03395
8:15567004:A:G	50	100	0.86	0.01398
8:15567064:C:G	50	100	0.91	0.01979
8:15567278:C:T	50	100	0.97	0.03522
8:15567358:A:T	50	100	1	0.2012
8:15567389:A:G	50	98	0.98	0.1984
8:15567413:A:G	50	100	0.99	0.01779
8:15567769:A:G	50	98	0.99	0.3036
8:15568101:T:G	50	100	1	0.1625
8:15568283:A:G	50	100	1	0.1451
8:15568460:C:T	50	100	1	0.1774
8:15568908:T:G	50	100	1	0.1463
8:15569225:A:G	50	100	0.97	0.0354
8:15569286:A:T	50	100	0.96	0.0354
8:15569348:C:G	50	100	0.97	0.04303
8:15569646:G:A	50	100	1	0.1449
8:15569728:T:G	50	100	1	0.01271
8:15569799:A:G	50	100	0.99	0.01362
8:15569879:G:A	50	100	1	0.1184
8:15569937:C:G	50	100	0.99	0.01489
8:15569939:G:A	50	100	0.98	0.2086
8:15570027:C:A	50	100	0.97	0.02832
8:15570121:C:T	50	100	1	0.03359
8:15570634:A:G	50	100	1	0.02233
8:15570709:A:G	50	100	1	0.0187
8:15570837:A:G	50	98	1	0.01162
8:15570916:C:G	48	100	1	0.05356
8:15571293:A:G	50	100	0.79	0.01434
8:15571336:C:G	50	100	0.98	0.05447
8:15571360:A:C	50	100	1	0.01035
8:15571593:T:C	50	100	0.97	0.03268
8:15571617:G:A	50	100	0.99	0.1897
8:15571933:G:C	50	98	1	0.2495
8:15572078:A:G	50	100	1	0.03468
8:15572152:G:T	50	100	0.89	0.01398
8:15572223:G:A	50	100	1	0.04267
8:15572530:A:G	50	100	0.9	0.02469
8:15572579:C:G	50	100	1	0.1823
8:15572710:G:A	50	100	0.99	0.03431
8:15572723:G:C	50	100	1	0.1859
8:15572920:C:T	50	100	1	0.5
8:15573068:A:T	50	100	0.99	0.01779
8:15573208:A:C	42	81	0.66	0.2603
8:15573210:A:C	45	80	0.64	0.1245
8:15573212:A:C	45	95.6	0.62	0.04103
8:15573555:C:G	50	100	1	0.03068
8:15573925:C:T	50	100	1	0.01489
8:15573966:A:G	50	100	1	0.4942
8:15574041:C:G	50	100	1	0.03032
8:15574476:G:C	50	100	0.96	0.03686
8:15574485:C:T	50	100	0.99	0.3146
8:15574673:A:G	50	100	0.97	0.01525
8:15575029:G:T	50	100	1	0.4962
8:15575139:T:G	50	100	1	0.01543
8:15575144:A:C	50	100	0.98	0.06463
8:15575336:A:G	50	100	0.96	0.02342
8:15575478:T:C	50	98	0.87	0.01434
8:15575532:G:A	50	100	1	0.01525
8:15575612:A:C	50	100	0.99	0.3729
8:15575952:A:G	50	100	1	0.03286
8:15576304:T:A	50	100	0.95	0.05501
8:15576440:C:T	50	100	1	0.01471
8:15576534:C:T	49	95.9	1	0.1082
8:15576609:G:A	50	90	0.98	0.3873
8:15576756:A:G	45	95.6	1	0.03431
8:15576760:C:T	44	100	1	0.03885
8:15576811:A:C	44	90.9	0.97	0.08569
8:15576852:G:T	41	95.1	1	0.1939
8:15576913:T:C	42	100	1	0.03431
8:15576947:G:C	36	80.6	0.99	0.3695
8:15576997:T:C	46	97.8	1	0.03667
8:15577002:T:C	46	97.8	0.98	0.0325
8:15577090:C:T	41	85.4	0.99	0.2023
8:15577447:C:G	49	100	1	0.01507
8:15577453:T:C	49	100	0.98	0.01561
8:15577482:T:A	50	98	0.99	0.03322
8:15577486:T:A	50	96	0.99	0.4027
8:15577772:G:C	48	91.7	0.99	0.3553
8:15577919:T:C	50	96	0.99	0.4221
8:15577924:T:C	50	98	0.99	0.03304
8:15578099:G:T	50	98	0.99	0.01235
8:15578186:G:T	44	95.5	1	0.1756
8:15578586:T:G	48	87.5	0.74	0.1271
8:15578648:T:C	50	96	0.97	0.4339
8:15578846:G:C	50	100	1	0.03123
8:15578863:A:G	50	100	1	0.2157
8:15579040:C:T	50	100	0.97	0.06572
8:15579102:G:A	50	100	0.69	0.01035
8:15579103:T:G	50	100	0.93	0.01507
8:15579120:T:C	50	100	0.97	0.1476
8:15579152:T:C	50	98	0.98	0.3962
8:15579211:T:C	49	100	1	0.1866
8:15579308:C:G	50	98	0.95	0.0207
8:15579527:C:T	30	93.3	0.81	0.09804
8:15579828:T:C	43	100	0.99	0.03322
8:15579847:G:C	43	97.7	0.99	0.08932
8:15580137:A:C	20	95	1	0.01471
8:15580583:G:A	43	93	0.93	0.05065
8:15580723:C:T	45	84.4	0.96	0.281
8:15580785:A:C	49	87.8	0.83	0.1075
8:15580817:A:C	49	95.9	0.99	0.03322
8:15580840:A:G	49	95.9	0.99	0.03322
8:15581052:C:T	42	92.9	0.96	0.09858
8:15581056:A:T	37	89.2	0.98	0.3769
8:15581077:A:G	42	92.9	0.98	0.1383
8:15581286:A:G	49	98	0.99	0.03722
8:15581357:G:A	50	100	1	0.01216
8:15581379:A:T	49	100	0.95	0.02088
8:15581391:G:A	50	94	0.98	0.4207
8:15581397:C:G	50	94	1	0.01816
8:15581567:A:G	50	98	0.95	0.09314
8:15581576:A:C	50	94	0.92	0.1402
8:15581588:C:A	49	100	0.94	0.1313
8:15581601:C:A	49	100	0.96	0.3863
8:15581607:G:C	49	98	0.98	0.08751
8:15581617:A:T	50	100	1	0.04775
8:15581645:G:A	50	98	1	0.02052
8:15581653:C:A	50	98	1	0.01489
8:15581692:C:T	50	92	0.98	0.4001
8:15581729:G:T	49	100	1	0.02324
8:15581739:C:T	46	76.1	0.99	0.3707
8:15581745:T:C	50	98	1	0.04775
8:15581766:T:G	49	100	1	0.02288
8:15581796:G:A	46	100	0.72	0.02524
8:15581886:T:C	48	95.8	0.98	0.08442
8:15581910:C:G	49	98	1	0.03704
8:15581916:C:T	49	100	0.92	0.02324
8:15581983:T:C	49	91.8	0.99	0.1422
8:15581987:C:G	50	100	1	0.02451
8:15581989:A:T	50	100	1	0.02142
8:15581990:G:T	50	100	1	0.02288
8:15582007:T:C	50	100	0.99	0.4268
8:15582033:C:T	50	98	0.99	0.1049
8:15582083:T:C	50	94	1	0.256
8:15582104:G:A	50	98	1	0.03758
8:15582147:A:G	50	100	1	0.01398
8:15582179:C:T	50	100	1	0.01398
8:15582198:G:A	50	100	1	0.03341
8:15582272:G:C	50	100	1	0.1727
8:15582287:G:A	50	100	0.92	0.02542
8:15582289:G:C	50	100	0.96	0.02052
8:15582480:C:T	50	100	1	0.02324
8:15582498:A:G	50	100	1	0.03758
8:15582508:A:G	50	100	1	0.02288
8:15582560:G:A	50	100	1	0.06318
8:15582699:C:T	50	100	1	0.02324
8:15582711:C:T	50	100	1	0.01779
8:15582718:G:C	50	100	0.98	0.1075
8:15582808:C:G	50	100	1	0.1714
8:15582867:T:C	50	100	1	0.1939
8:15582938:C:G	50	100	0.95	0.02052
8:15583076:A:G	50	100	1	0.02142
8:15583077:A:T	50	100	1	0.177
8:15583165:G:A	50	100	1	0.0394
8:15583374:C:T	50	100	1	0.2173
8:15583375:G:A	50	100	0.99	0.02977
8:15583522:G:C	50	100	1	0.03958
8:15583760:T:A	50	100	1	0.1943
8:15583908:G:C	50	100	0.99	0.3431
8:15583921:G:C	50	100	1	0.02088
8:15584122:G:C	50	100	0.96	0.02342
8:15584134:G:A	50	98	1	0.4163
8:15584187:G:A	50	100	1	0.01507
8:15584277:G:A	50	100	1	0.02306
8:15584362:A:C	50	100	1	0.05265
8:15584417:C:T	50	100	0.98	0.1603
8:15585104:A:G	50	100	1	0.4248
8:15585185:G:A	50	100	1	0.1055
8:15585193:A:G	50	100	1	0.08442
8:15585214:T:C	50	100	0.98	0.3731
8:15585263:A:G	50	98	0.87	0.01434
8:15585288:G:A	50	100	1	0.01489
8:15585476:A:G	50	100	1	0.03341
8:15585493:G:C	50	100	1	0.04811
8:15585615:G:C	50	100	1	0.108
8:15585639:C:G	50	100	1	0.01434
8:15585678:G:A	50	100	1	0.01489
8:15585749:C:T	50	100	1	0.04829
8:15585846:G:C	50	100	1	0.01507
8:15585863:T:C	50	100	1	0.0236
8:15586018:G:A	50	100	1	0.0236
8:15586123:A:G	50	100	1	0.01216
8:15586206:A:G	50	100	1	0.03776
8:15586261:A:C	50	100	1	0.08479
8:15586367:A:G	50	100	1	0.0236
8:15586560:A:T	50	100	1	0.08442
8:15586694:T:C	50	100	0.99	0.1966
8:15586787:G:A	50	100	1	0.02124
8:15587067:A:G	50	100	1	0.02451
8:15587471:T:G	50	100	1	0.01471
8:15587685:A:T	50	100	1	0.3934
8:15587796:A:G	50	100	0.98	0.0443
8:15587861:C:T	50	98	0.98	0.01235
8:15587930:A:G	50	100	0.99	0.4319
8:15587939:C:T	50	100	1	0.1943
8:15588140:G:A	50	100	1	0.0236
8:15588744:G:A	50	100	1	0.01489
8:15588795:A:G	50	100	1	0.03903
8:15588822:C:T	50	100	1	0.0236
8:15589117:C:G	50	100	1	0.03758
8:15589238:G:A	50	100	1	0.0236
8:15589286:T:C	50	100	0.99	0.2153
8:15589367:A:G	50	100	0.99	0.3667
8:15589414:T:G	50	100	1	0.06336
8:15589490:G:T	50	100	1	0.06336
8:15589734:C:T	50	100	0.99	0.2487
8:15589969:C:T	50	100	1	0.1837
8:15590171:G:A	50	100	1	0.0236
8:15590199:G:C	50	100	0.91	0.01253
8:15590283:G:A	50	100	1	0.0236
8:15590439:G:A	50	100	1	0.03976
8:15590457:C:G	50	100	1	0.0236
8:15590513:A:C	50	100	1	0.0325
8:15590531:T:C	50	100	0.91	0.01253
8:15590772:G:A	50	98	0.99	0.2609
8:15590988:C:T	50	100	1	0.1836
8:15591576:T:C	50	100	1	0.03758
8:15591623:G:C	50	100	1	0.02378
8:15591929:A:G	50	100	1	0.1614
8:15592288:A:G	50	100	1	0.02378
8:15592585:C:T	50	100	1	0.2257
8:15592625:C:G	50	100	1	0.04557
8:15592628:A:C	50	100	1	0.01997
8:15592671:C:T	50	100	1	0.02033
8:15592681:A:C	50	100	0.95	0.02015
8:15592786:G:C	50	100	1	0.4936
8:15592900:T:G	50	100	0.99	0.1403
8:15593086:A:T	50	100	0.99	0.01561
8:15593303:C:A	50	100	1	0.01235
8:15593325:A:G	50	100	0.99	0.218
8:15593333:G:A	50	100	0.99	0.02977
8:15593366:C:G	49	100	1	0.03123
8:15593751:A:G	50	100	1	0.3591
8:15593863:T:G	50	100	1	0.02215
8:15593906:T:C	50	100	0.97	0.1917
8:15593920:T:C	50	100	1	0.01561
8:15594012:T:C	50	100	1	0.195
8:15594024:T:G	50	100	1	0.04539
8:15594137:G:A	50	98	0.98	0.3174
8:15594911:T:C	50	100	0.95	0.03141
8:15595009:G:T	50	100	1	0.3126
8:15595040:A:G	50	100	1	0.1948
8:15595436:T:C	50	100	0.96	0.02306
8:15595485:A:T	50	100	1	0.3128
8:15595773:A:G	50	100	0.99	0.02959
8:15595822:C:T	50	100	0.95	0.02033
8:15595944:T:G	50	100	1	0.0236
8:15596217:G:A	50	100	1	0.2918
8:15596415:G:C	50	100	0.99	0.1472
8:15596577:A:T	50	100	1	0.01271
8:15596620:A:G	50	100	1	0.3288
8:15596943:A:G	50	100	1	0.03758
8:15597381:A:G	50	100	0.99	0.02342
8:15598186:C:A	50	100	1	0.1378
8:15598400:A:G	50	100	0.88	0.02397
8:15598496:G:A	50	100	0.95	0.02778
8:15598530:A:T	50	100	1	0.1914
8:15598560:A:G	50	100	1	0.03086
8:15598861:C:T	49	100	1	0.2622
8:15598926:C:T	50	100	0.92	0.01924
8:15599266:A:G	50	100	0.97	0.08914
8:15599362:C:T	50	100	1	0.2605
8:15599391:C:T	50	100	0.95	0.02415
8:15599392:G:T	50	100	0.98	0.06681
8:15599717:G:T	50	100	1	0.1416
8:15599770:A:G	50	100	1	0.02778
8:15599882:G:A	50	100	1	0.1465
8:15600640:G:A	50	100	1	0.1156
8:15600972:A:G	50	100	0.99	0.01126
8:15601407:T:A	50	100	0.96	0.02959
8:15601408:C:T	50	100	0.96	0.02959
8:15601538:G:C	50	100	0.94	0.01198
8:15601578:A:G	50	100	1	0.1378
8:15601663:C:G	50	98	1	0.1895
8:15601879:A:G	50	100	0.99	0.2046
8:15602349:A:G	50	100	1	0.02251
8:15602469:G:C	50	100	1	0.01743
8:15602574:G:T	50	96	1	0.3201
8:15602664:A:T	49	89.8	0.82	0.07571
8:15602666:A:G	50	88	0.94	0.1216
8:15602698:A:G	49	95.9	0.95	0.2044
8:15602892:C:G	50	100	0.98	0.04448
8:15602961:G:A	50	100	1	0.01852
8:15603189:A:G	50	100	1	0.02524
8:15603531:T:A	50	100	1	0.03577
8:15603827:T:C	50	100	1	0.1146
8:15604487:G:A	50	100	1	0.4078
8:15604575:A:T	50	100	0.99	0.04448
8:15604839:C:A	50	100	1	0.1151
8:15604854:A:G	50	100	1	0.03322
8:15604993:T:C	49	100	1	0.1147
8:15605025:C:T	50	100	0.99	0.2351
8:15605498:G:A	50	100	1	0.01852
8:15605649:A:C	50	100	0.97	0.02487
8:15605683:G:C	50	100	1	0.1714
8:15605730:T:C	50	100	0.98	0.415
8:15605957:G:A	50	100	1	0.01852
8:15606016:C:A	50	100	1	0.03322
8:15606046:T:C	50	100	0.91	0.02469
8:15606389:G:T	50	100	1	0.3622
8:15606516:A:G	50	100	0.98	0.03958
8:15606517:T:A	50	100	1	0.207
8:15606851:A:G	50	100	1	0.01761
8:15606888:C:A	50	100	1	0.03504
8:15606958:T:G	50	100	0.99	0.02941
8:15607142:T:G	50	100	1	0.3361
8:15607228:C:G	50	100	1	0.02996
8:15607518:A:G	50	100	1	0.02996
8:15607847:T:C	50	100	0.99	0.02959
8:15607980:A:G	50	100	1	0.1894
8:15608127:T:C	50	100	0.97	0.02487
8:15608227:T:A	50	100	1	0.1594
8:15608291:A:T	50	100	0.96	0.0187
8:15608358:A:G	50	100	0.99	0.1309
8:15608782:C:T	50	100	1	0.2932
8:15609451:G:A	50	100	1	0.2934
8:15609753:T:A	50	100	1	0.2313
8:15610149:C:T	50	100	0.99	0.1213
8:15610502:A:C	50	100	0.97	0.05828
8:15610525:A:G	50	100	0.99	0.02106
8:15610744:C:T	50	100	0.97	0.05828
8:15610745:G:A	50	100	1	0.03322
8:15610771:A:G	50	100	1	0.01107
8:15610988:G:A	50	100	0.94	0.03105
8:15611031:T:A	50	100	1	0.01434
8:15611169:A:G	50	100	0.98	0.1699
8:15611438:C:T	49	100	1	0.02269
8:15611666:A:T	50	100	1	0.2273
8:15611672:C:T	50	98	1	0.1952
8:15611728:G:A	50	98	1	0.2765
8:15611839:A:G	50	100	0.98	0.02778
8:15612030:A:C	50	100	1	0.01561
8:15612051:G:A	50	100	1	0.03359
8:15612153:A:T	50	98	1	0.3086
8:15612288:A:G	50	100	1	0.03431
8:15612423:T:C	50	100	1	0.1703
8:15612557:G:A	50	100	0.98	0.02796
8:15612604:G:A	50	100	1	0.3192
8:15612610:A:G	50	100	1	0.1843
8:15612826:A:T	50	100	0.99	0.02197
8:15612837:C:T	50	100	1	0.01162
8:15613028:G:A	50	98	1	0.03431
8:15613034:G:A	50	100	1	0.2021
8:15613043:T:C	50	100	1	0.1594
8:15613192:A:T	50	100	1	0.1594
8:15613201:A:G	50	100	0.77	0.02324
8:15613220:A:G	50	100	1	0.4798
8:15613224:C:T	50	98	0.99	0.02233
8:15613355:G:C	50	100	1	0.0216
8:15613595:T:C	50	100	0.97	0.1483
8:15613760:A:C	50	100	1	0.03413
8:15613772:G:C	50	100	0.99	0.01452
8:15614056:C:T	50	98	1	0.181
8:15614068:A:C	50	100	1	0.1658
8:15614303:G:C	50	100	1	0.01362
8:15614383:A:G	50	100	1	0.02977
8:15614422:G:A	50	100	1	0.1874
8:15614653:T:C	50	100	0.97	0.02723
8:15614685:T:G	50	100	1	0.1788
8:15614768:A:G	50	100	1	0.03032
8:15614770:T:C	50	100	1	0.03867
8:15614921:G:A	49	98	1	0.2367
8:15614978:C:T	50	100	1	0.01071
8:15615682:T:G	50	100	1	0.03014
8:15615718:T:G	50	100	1	0.03322
8:15616330:C:T	50	98	0.99	0.1474
8:15616333:T:A	49	100	1	0.2665
8:15616804:G:A	50	100	0.96	0.01362
8:15617024:G:A	50	100	1	0.1431
8:15617066:C:T	50	100	0.86	0.01398
8:15617068:C:G	50	100	0.98	0.03286
8:15617070:A:G	50	100	1	0.3927
8:15617134:A:G	44	88.6	0.98	0.4907
8:15617138:A:T	44	100	0.98	0.02687
8:15617286:C:T	50	100	1	0.01053
8:15617360:G:A	50	100	1	0.3902
8:15617397:C:T	50	100	1	0.01071
8:15617457:C:G	50	100	1	0.2656
8:15617493:A:T	50	100	1	0.3184
8:15617507:A:G	50	100	1	0.1688
8:15617668:G:T	50	100	1	0.01126
8:15617669:T:A	50	100	0.96	0.02941
8:15617944:A:T	50	100	0.98	0.03831
8:15618022:T:A	50	100	1	0.02996
8:15618128:G:A	50	100	1	0.01053
8:15618158:C:T	50	100	0.99	0.2068
8:15618495:C:A	50	100	0.99	0.06245
8:15618605:G:A	50	100	1	0.02251
8:15618874:C:T	50	100	0.99	0.4849
8:15618875:G:A	50	100	1	0.1425
8:15618922:G:A	50	100	0.99	0.1796
8:15619359:G:A	50	100	1	0.2088
8:15619413:G:A	50	100	1	0.3241
8:15619493:A:G	50	98	0.98	0.03849
8:15619497:T:A	49	100	0.92	0.03431
8:15619499:T:G	50	100	1	0.01035
8:15619508:T:C	50	100	1	0.09078
8:15619606:C:G	50	100	1	0.01053
8:15619878:C:G	50	100	1	0.01253
8:15619912:C:T	50	98	1	0.01688
8:15620010:T:C	50	100	1	0.1427
8:15620044:A:G	50	100	1	0.1801
8:15620065:C:G	50	100	1	0.01071
8:15620124:G:T	50	100	0.99	0.03214
8:15620436:T:G	50	100	1	0.1752
8:15620607:G:C	50	100	1	0.03214
8:15620616:A:G	50	100	0.99	0.4697
8:15620712:G:A	50	100	0.99	0.193
8:15621057:C:T	50	100	0.99	0.4724
8:15621116:A:G	49	100	1	0.1681
8:15621415:C:T	50	98	1	0.1905
8:15621521:T:A	49	100	1	0.1868
8:15621565:A:T	50	100	0.99	0.3348
8:15621971:A:G	50	100	0.95	0.01271
8:15622129:A:C	50	100	1	0.179
8:15622207:G:C	50	100	0.99	0.27
8:15622258:G:A	50	100	1	0.2308
8:15622530:A:G	50	100	1	0.3406
8:15622726:A:G	50	100	1	0.03214
8:15622819:T:A	50	100	0.99	0.3716
8:15622866:G:C	50	100	1	0.1912
8:15623423:A:G	50	100	1	0.03214
8:15623502:C:T	50	100	1	0.03395
8:15623594:G:T	50	100	1	0.03395
8:15623597:T:A	50	100	1	0.0256
8:15623653:T:G	50	100	0.99	0.01362
8:15623754:T:A	50	100	1	0.04648
8:15623818:C:T	50	100	1	0.1681
8:15623844:T:C	50	100	1	0.04285
8:15623865:C:T	50	98	1	0.03994
8:15623900:C:T	50	100	1	0.4909
8:15624016:C:A	50	100	1	0.2429
8:15624020:A:G	50	100	1	0.1532
8:15624280:G:A	50	100	1	0.01216
8:15624313:G:A	50	100	0.97	0.01434
8:15624332:C:T	50	98	1	0.1536
8:15624333:A:G	50	100	1	0.179
8:15624552:A:G	50	100	1	0.1592
8:15624590:C:T	50	100	0.96	0.01452
8:15624591:G:A	50	100	1	0.01071
8:15624598:A:G	50	100	1	0.01053
8:15624764:T:C	50	100	1	0.03468
8:15625144:A:G	50	98	0.98	0.2257
8:15625178:A:C	50	100	1	0.02977
8:15625450:A:G	50	100	1	0.2139
8:15625501:A:G	50	100	1	0.1692
8:15625587:C:T	50	100	1	0.01071
8:15625711:T:A	50	100	0.99	0.07807
8:15625965:A:G	50	100	1	0.2587
8:15626109:C:G	50	100	1	0.03994
8:15626297:G:A	50	100	1	0.478
8:15626300:G:T	50	100	1	0.03286
8:15626479:A:G	50	96	0.99	0.01834
8:15626501:G:C	50	98	0.99	0.295
8:15626592:T:C	50	98	0.98	0.1857
8:15627292:C:T	50	100	1	0.2996
8:15627350:C:G	50	100	1	0.2505
8:15627556:G:A	50	100	1	0.08696
8:15627572:T:C	50	100	0.98	0.03268
8:15627602:G:C	50	100	1	0.01634
8:15627620:T:G	50	100	1	0.1794
8:15627862:G:C	50	100	1	0.343
8:15628452:A:G	50	100	0.94	0.01126
8:15628463:T:G	50	100	0.98	0.07934
8:15628502:G:A	50	100	1	0.01634
8:15628532:A:C	50	100	1	0.0167
8:15628541:G:A	50	100	1	0.1024
8:15628647:G:C	50	100	1	0.01797
8:15628888:C:T	50	100	1	0.1692
8:15628944:G:T	50	100	1	0.108
8:15629389:C:T	50	100	1	0.3375
8:15629695:G:A	50	100	1	0.0374
8:15629834:T:G	50	100	1	0.02342
8:15629846:C:T	50	100	1	0.01797
8:15630165:T:A	50	100	1	0.35
8:15630172:A:T	50	100	1	0.01089
8:15630220:T:C	50	100	1	0.1694
8:15630334:A:G	50	100	1	0.3337
8:15630425:A:T	50	100	1	0.165
8:15630427:G:C	50	100	1	0.3382
8:15630585:G:A	50	100	1	0.01543
8:15630630:T:G	50	100	1	0.1696
8:15630729:T:C	50	100	1	0.4586
8:15630832:C:G	50	100	1	0.1407
8:15631028:A:G	50	100	1	0.01053
8:15631107:G:C	50	98	1	0.4657
8:15631147:C:A	50	100	1	0.3508
8:15631196:A:G	50	100	1	0.02596
8:15631233:A:G	50	100	1	0.0325
8:15631265:C:T	50	98	0.99	0.2794
8:15631433:C:T	50	100	1	0.0325
8:15631530:C:A	50	100	0.95	0.02505
8:15631856:C:T	50	100	1	0.01307
8:15632118:A:G	50	98	1	0.3664
8:15632586:T:A	50	100	1	0.1788
8:15632832:T:G	50	100	1	0.1897
8:15633176:G:A	50	98	0.99	0.2413
8:15633177:T:C	50	98	1	0.297
8:15633381:T:A	50	100	1	0.3744
8:15633755:A:G	50	100	1	0.03577
8:15633931:A:G	50	98	1	0.2738
8:15633973:T:C	50	100	1	0.04484
8:15634041:C:T	50	96	1	0.2257
8:15634230:C:G	50	98	1	0.2594
8:15634480:G:A	50	98	1	0.3137
8:15634536:G:A	50	96	1	0.1979
8:15634635:T:C	50	100	0.96	0.03268
8:15635012:G:C	50	100	1	0.1521
8:15635042:C:T	50	98	1	0.4359
8:15635081:G:C	50	100	1	0.01507
8:15635482:C:G	50	100	1	0.4363
8:15635831:C:A	50	100	1	0.02614
8:15635856:G:C	50	100	0.97	0.03286
8:15635908:G:T	50	98	1	0.2311
8:15636402:T:C	50	98	1	0.1877
8:15636650:C:T	50	100	0.99	0.1538
8:15636669:C:T	50	98	1	0.3313
8:15636671:T:C	50	100	0.99	0.01107
8:15636778:C:T	50	100	1	0.3312
8:15636789:G:A	50	100	1	0.1541
8:15636862:G:A	50	100	0.99	0.1434
8:15636873:G:T	50	100	1	0.3313
8:15636903:A:G	50	100	1	0.1541
8:15637154:A:G	50	98	1	0.3308
8:15637228:C:T	50	100	1	0.1541
8:15637519:A:G	50	100	0.99	0.1547
8:15637535:T:G	50	100	1	0.01107
8:15637557:T:C	50	100	0.99	0.1549
8:15637672:T:G	50	98	0.99	0.3302
8:15637709:G:T	50	98	1	0.0236
8:15638201:G:A	50	98	0.98	0.23
8:15638280:T:G	50	98	0.97	0.185
8:15638343:T:C	50	100	0.99	0.01652
8:15638657:C:G	50	100	1	0.01743
8:15638682:C:T	50	100	1	0.02996
8:15638722:C:A	50	100	0.94	0.01126
8:15638881:A:T	50	100	1	0.02832
8:15638974:C:G	50	100	1	0.0118
8:15639129:C:T	49	100	1	0.1518
8:15639174:C:T	49	100	0.95	0.02088
8:15639324:G:C	50	100	1	0.02505
8:15639603:C:T	50	100	1	0.01471
8:15639822:G:A	49	100	0.99	0.4708
8:15639866:G:T	50	100	1	0.04775
8:15639955:T:C	50	100	1	0.1616
8:15640046:G:A	50	100	1	0.03286
8:15640214:C:T	50	100	1	0.03286
8:15640469:C:T	50	98	0.88	0.02869
8:15640498:A:G	50	100	1	0.03286
8:15640828:G:A	50	100	1	0.03286
8:15640854:A:C	50	100	0.94	0.01126
8:15641012:G:A	50	100	1	0.03286
8:15641014:A:G	50	100	1	0.01525
8:15641031:T:C	50	98	0.93	0.02324
8:15641032:G:A	50	98	0.92	0.02324
8:15641136:A:G	50	100	0.91	0.03268
8:15641159:G:C	50	100	1	0.01416
8:15641530:A:G	50	100	1	0.01253
8:15641689:G:A	50	100	1	0.01416
8:15641805:G:T	50	100	1	0.03286
8:15641948:G:C	50	100	1	0.1605
8:15642464:G:A	50	100	1	0.01198
8:15642577:G:A	50	100	1	0.01053
8:15642604:C:G	50	100	1	0.1558
8:15642609:G:T	50	100	1	0.1558
8:15642653:A:G	50	100	1	0.03268
8:15642815:T:C	50	100	0.96	0.01471
8:15642829:A:G	50	100	0.97	0.02596
8:15642898:A:G	50	100	1	0.1663
8:15642990:A:G	50	100	0.99	0.1278
8:15643073:C:T	50	100	1	0.1767
8:15643143:T:G	50	100	0.99	0.2092
8:15643327:A:G	50	98	0.94	0.07934
8:15643342:T:C	50	100	0.97	0.01035
8:15643413:T:G	50	100	0.85	0.01997
8:15643458:T:C	50	100	1	0.1783
8:15643675:G:T	50	98	0.92	0.03123
8:15644093:G:A	50	100	1	0.01634
8:15644161:C:T	50	100	1	0.03268
8:15644213:T:C	50	100	0.99	0.02741
8:15644282:G:A	50	100	1	0.01434
8:15644936:C:G	50	100	0.98	0.02596
8:15645289:A:G	50	100	1	0.02741
8:15645505:C:T	50	100	1	0.02596
8:15645694:A:G	50	100	1	0.138
8:15645956:T:C	50	96	0.99	0.4158
8:15645961:G:A	50	96	0.99	0.1805
8:15646139:T:C	50	98	1	0.1797
8:15646281:T:C	50	100	1	0.15
8:15646365:A:G	50	100	1	0.02142
8:15646443:A:G	50	100	1	0.1759
8:15646603:A:G	50	100	1	0.0236
8:15646830:A:G	50	100	1	0.01743
8:15647173:A:T	50	98	0.92	0.01471
8:15647260:T:C	50	100	0.97	0.01035
8:15647485:G:C	50	100	0.96	0.01035
8:15647508:G:C	50	100	0.96	0.01235
8:15648268:A:C	50	100	0.96	0.02433
8:15648269:C:A	50	100	0.97	0.03086
8:15648390:C:T	50	100	0.95	0.01216
8:15648443:T:C	50	100	0.99	0.3257
8:15648514:C:G	50	100	0.99	0.3339
8:15648792:C:G	46	97.8	0.99	0.1632
8:15648931:T:C	50	98	0.99	0.3339
8:15649442:G:T	50	100	1	0.01053
8:15649793:C:G	50	98	1	0.02397
8:15650479:G:A	50	100	1	0.03268
8:15650608:T:C	50	100	0.98	0.01525
8:15650691:T:C	50	96	0.99	0.3179
8:15650922:G:A	50	100	1	0.175
8:15651008:C:G	50	100	0.96	0.01198
8:15651010:C:G	50	100	0.99	0.157
8:15651392:T:G	50	100	1	0.179
8:15651596:A:G	50	100	1	0.1761
8:15651921:A:G	50	100	1	0.0325
8:15652096:C:T	50	100	1	0.1496
8:15652258:T:C	50	100	1	0.1496
8:15652284:G:C	50	100	1	0.1436
8:15652484:T:C	50	100	1	0.02669
8:15653292:A:C	50	100	0.97	0.06028
8:15653329:A:G	50	100	0.98	0.1138
8:15653379:T:A	50	98	0.99	0.1747
8:15653382:A:T	50	100	1	0.1492
8:15653390:G:A	50	100	0.98	0.1211
8:15653557:T:C	50	98	1	0.1707
8:15653680:A:C	50	100	1	0.02687
8:15653832:T:C	50	100	1	0.01307
8:15653842:C:T	50	100	1	0.0325
8:15654029:C:T	50	100	1	0.02705
8:15654135:C:T	50	100	1	0.02705
8:15654258:A:G	50	100	1	0.4414
8:15654282:T:C	50	100	0.99	0.1309
8:15654532:A:C	50	98	0.99	0.4749
8:15654768:G:A	50	100	0.95	0.01489
8:15655077:G:C	50	100	1	0.02633
8:15655138:T:G	50	100	1	0.02705
8:15655143:A:T	50	100	1	0.01307
8:15655334:G:C	50	100	0.95	0.03885
8:15655335:A:T	50	100	0.95	0.03885
8:15655667:C:A	50	100	1	0.0354
8:15655696:C:G	50	100	0.99	0.2545
8:15655704:C:G	50	100	1	0.02524
8:15655722:C:T	50	100	0.99	0.1803
8:15655906:A:C	50	100	0.98	0.1521
8:15656441:A:C	50	100	0.77	0.03177
8:15656478:G:C	50	100	0.99	0.323
8:15656496:A:G	50	100	0.75	0.0325
8:15656524:T:C	50	100	1	0.0187
8:15656535:C:G	50	100	1	0.01344
8:15656598:C:T	50	100	1	0.01307
8:15656960:G:A	50	100	0.96	0.04012
8:15657078:A:G	50	98	0.98	0.09023
8:15657085:T:G	50	100	0.99	0.2516
8:15657378:C:A	50	100	0.94	0.01107
8:15657476:T:C	50	100	0.98	0.04829
8:15657748:T:C	50	100	0.99	0.1905
8:15658114:G:A	50	100	0.98	0.01107
8:15658126:T:A	50	100	0.99	0.0236
8:15658280:A:G	50	100	0.93	0.01126
8:15658391:G:C	50	100	1	0.0187
8:15658635:T:C	49	95.9	0.96	0.09132
8:15658637:T:C	49	93.9	0.98	0.1238
8:15658639:T:C	49	93.9	0.97	0.126
8:15658778:G:C	50	100	1	0.01307
8:15658851:G:A	50	98	0.99	0.2493
8:15659264:C:T	50	100	0.99	0.173
8:15659707:T:G	50	100	1	0.03232
8:15659871:G:C	50	100	0.97	0.01017
8:15660206:T:C	50	100	0.99	0.1576
8:15660233:C:T	50	100	0.98	0.148
8:15660486:A:T	50	100	1	0.01362
8:15660904:T:A	49	98	0.81	0.03177
8:15660919:A:C	50	100	1	0.281
8:15661031:A:T	50	100	0.96	0.01471
8:15661546:A:G	50	100	0.98	0.04067
8:15661598:G:T	50	100	0.99	0.07353
8:15661698:C:G	50	100	0.99	0.1748
8:15661723:A:G	50	100	0.99	0.1748
8:15662072:T:G	50	100	0.99	0.07371
8:15662709:G:A	50	100	0.99	0.1407
8:15662830:G:C	50	100	1	0.03232
8:15662907:C:T	50	100	0.99	0.1483
8:15663130:A:T	50	98	0.7	0.01216
8:15663350:T:C	50	100	1	0.1106
8:15663383:A:C	50	100	0.99	0.4588
8:15663393:T:G	50	100	1	0.02378
8:15663623:G:T	50	100	1	0.01289
8:15663921:A:G	50	98	0.98	0.08987
8:15664265:G:C	50	100	1	0.01543
8:15664472:T:C	50	100	1	0.03903
8:15664679:G:T	50	100	1	0.05864
8:15664736:T:C	50	100	1	0.1523
8:15664806:A:C	50	100	1	0.07317
8:15665734:A:C	50	100	0.99	0.2191
8:15665857:A:G	50	100	0.98	0.4368
8:15666614:G:A	50	100	1	0.02342
8:15666631:A:G	50	98	0.95	0.03686
8:15666898:G:A	50	100	0.99	0.1565
8:15667289:A:G	50	100	1	0.0325
8:15667498:T:C	50	100	1	0.4461
8:15667499:A:G	50	100	1	0.03631
8:15667550:A:G	50	100	1	0.03486
8:15667654:A:C	50	100	1	0.0325
8:15667672:A:T	50	100	0.99	0.1821
8:15667718:A:G	50	100	0.98	0.0561
8:15667747:A:C	50	100	1	0.4777
8:15667758:A:G	50	100	0.99	0.187
8:15667949:G:C	50	100	1	0.07171
8:15667992:T:G	50	100	1	0.1485
8:15668126:T:C	50	100	0.96	0.01489
8:15668294:T:G	50	100	1	0.07081
8:15668375:C:T	50	100	1	0.03195
8:15668412:T:C	50	100	1	0.01452
8:15669035:T:C	50	100	1	0.01035
8:15669340:C:T	50	98	0.99	0.228
8:15669435:A:G	50	100	1	0.02378
8:15669867:A:G	50	100	1	0.1587
8:15669933:G:A	50	100	1	0.1324
8:15669944:A:T	50	100	1	0.03232
8:15669968:A:G	50	100	0.99	0.1797
8:15670031:G:A	50	100	1	0.04085
8:15670039:A:G	50	100	1	0.04539
8:15670133:C:T	50	100	1	0.03232
8:15670395:C:G	50	100	0.94	0.01144
8:15670475:A:G	50	100	0.99	0.2202
8:15670807:G:T	50	98	1	0.1151
8:15671068:T:C	50	100	0.99	0.1665
8:15671471:C:G	50	100	0.99	0.01725
8:15671526:C:T	50	100	0.96	0.03649
8:15671658:C:G	50	100	1	0.01888
8:15671806:G:A	50	100	0.94	0.0236
8:15671897:C:A	50	100	0.96	0.03867
8:15672169:G:A	50	100	1	0.01035
8:15672197:T:A	50	100	0.93	0.01035
8:15672381:T:G	49	100	0.99	0.3388
8:15672568:G:C	50	98	0.98	0.2277
8:15672779:C:T	50	100	1	0.02596
8:15672801:T:C	50	100	1	0.1587
8:15672833:G:A	50	100	1	0.1563
8:15673259:C:T	50	100	1	0.1563
8:15673260:G:C	50	100	1	0.1563
8:15673521:T:A	50	100	1	0.03849
8:15673872:T:G	50	100	0.99	0.02832
8:15674154:C:T	50	100	0.96	0.01144
8:15674291:A:C	50	100	0.97	0.01434
8:15674314:A:G	50	100	1	0.0423
8:15674323:T:C	50	100	1	0.1763
8:15674378:G:A	50	100	0.96	0.02288
8:15674764:A:G	50	100	0.97	0.04611
8:15674899:C:G	50	100	1	0.02469
8:15674943:T:C	50	100	1	0.2928
8:15675059:G:A	50	100	0.99	0.2576
8:15675076:T:C	50	100	1	0.2825
8:15675317:A:T	50	100	1	0.1563
8:15675371:G:A	50	100	1	0.2861
8:15675388:T:C	50	100	1	0.01525
8:15675631:C:T	50	100	0.99	0.2614
8:15675649:T:C	50	100	0.98	0.08533
8:15675942:G:A	50	100	0.89	0.01634
8:15676012:T:A	50	100	1	0.04412
8:15676032:C:G	50	100	1	0.03177
8:15676458:C:G	50	100	0.99	0.4817
8:15676642:C:A	50	100	1	0.1325
8:15676679:A:G	50	100	1	0.1405
8:15676740:G:A	50	100	1	0.1759
8:15676826:G:A	50	100	0.99	0.1144
8:15676935:G:C	50	100	1	0.3023
8:15677240:C:T	50	98	0.99	0.1814
8:15677490:T:G	50	100	1	0.0719
8:15677620:G:T	50	100	0.95	0.02415
8:15677717:T:C	50	98	1	0.2226
8:15677826:A:G	50	100	1	0.1523
8:15677899:T:A	50	100	1	0.07516
8:15678053:G:C	50	100	1	0.02433
8:15678084:C:G	50	100	0.99	0.1763
8:15678089:T:A	50	100	0.99	0.1763
8:15678139:T:C	50	100	1	0.02469
8:15678207:G:A	50	100	1	0.1759
8:15678569:T:G	50	100	1	0.1763
8:15678586:C:T	50	98	0.99	0.4657
8:15678632:T:G	50	100	1	0.03431
8:15678737:C:T	50	100	1	0.03141
8:15678763:C:T	50	98	0.99	0.4272
8:15678802:G:C	50	98	0.99	0.2623
8:15679295:G:A	50	98	0.99	0.3332
8:15679447:G:C	50	100	1	0.01561
8:15679500:C:G	50	98	1	0.4906
8:15680082:C:T	50	98	0.99	0.2562
8:15680166:G:C	50	100	1	0.1569
8:15680316:G:A	50	100	1	0.1569
8:15680324:G:C	50	100	1	0.1569
8:15680399:A:C	50	98	0.99	0.2328
8:15680487:G:A	50	100	1	0.1569
8:15680505:T:C	50	100	1	0.04012
8:15680842:A:T	50	100	0.99	0.02669
8:15681015:T:A	50	100	1	0.03177
8:15681275:T:G	50	100	0.99	0.05628
8:15681365:G:C	50	100	0.98	0.03504
8:15681705:C:A	50	100	1	0.02887
8:15681812:A:T	50	100	1	0.02832
8:15681874:A:G	50	98	0.98	0.09223
8:15682507:T:G	50	100	0.99	0.06663
8:15682604:C:A	50	100	1	0.1592
8:15682815:T:A	50	100	1	0.04248
8:15682854:A:T	50	100	1	0.1592
8:15683272:C:T	50	100	1	0.1594
8:15683667:G:A	50	100	1	0.1569
8:15683821:T:G	50	100	1	0.1569
8:15684110:A:G	50	98	0.99	0.4622
8:15684174:T:C	50	98	0.99	0.4729
8:15684213:G:A	50	100	0.99	0.1313
8:15684270:C:T	50	100	0.96	0.01507
8:15684290:C:T	50	100	1	0.01561
8:15684830:G:C	50	98	0.99	0.2558
8:15684895:G:C	50	100	1	0.02651
8:15685276:C:T	50	100	1	0.1567
8:15685347:C:T	50	100	0.98	0.01107
8:15685620:A:G	50	100	1	0.02469
8:15685932:A:G	50	100	0.99	0.0472
8:15686144:C:G	50	100	1	0.1567
8:15686387:C:T	50	100	1	0.1567
8:15686412:C:T	50	100	1	0.1567
8:15686611:A:G	50	100	1	0.01307
8:15686686:A:G	50	100	1	0.02415
8:15686895:C:T	50	100	1	0.02887
8:15687003:G:A	50	100	0.99	0.1314
8:15687067:C:T	50	100	0.94	0.01543
8:15687172:C:T	50	100	0.99	0.05519
8:15687360:C:T	50	100	1	0.01071
8:15687363:C:G	50	100	1	0.1984
8:15687365:A:G	50	100	0.99	0.01071
8:15687419:A:G	50	100	0.99	0.1086
8:15687643:C:T	50	98	0.99	0.4386
8:15687947:A:C	50	100	1	0.1569
8:15688238:A:G	50	100	1	0.1569
8:15688350:C:T	50	100	1	0.1567
8:15688591:T:C	50	100	1	0.1255
8:15688592:A:G	50	100	1	0.1625
8:15689006:C:A	50	100	1	0.1567
8:15689175:G:T	50	100	1	0.1861
8:15689262:C:T	50	100	1	0.05065
8:15689287:T:C	50	100	1	0.03704
8:15689426:A:C	50	100	1	0.1567
8:15689430:A:G	50	100	1	0.1567
8:15689493:A:G	50	98	1	0.378
8:15689504:C:T	50	100	1	0.1567
8:15689548:G:C	50	100	1	0.1186
8:15689867:A:T	50	98	0.97	0.03849
8:15689941:C:T	50	100	1	0.4895
8:15689955:A:G	50	100	0.94	0.0118
8:15690088:G:T	50	100	0.96	0.01743
8:15690170:C:T	50	100	1	0.1565
8:15690262:C:T	50	100	0.94	0.01598
8:15690345:T:C	50	100	1	0.01561
8:15690380:C:T	50	100	1	0.03123
8:15690781:G:C	50	100	1	0.03631
8:15690865:A:G	50	100	1	0.4766
8:15691152:C:G	50	100	1	0.04375
8:15691258:C:T	50	100	1	0.01017
8:15691317:T:G	50	100	1	0.1151
8:15691384:T:C	50	100	1	0.01561
8:15692105:G:C	50	100	0.99	0.1481
8:15692132:C:T	50	100	1	0.1721
8:15692409:T:G	48	100	1	0.02487
8:15692546:G:C	50	100	1	0.03631
8:15692547:A:G	50	98	1	0.3902
8:15692552:C:G	50	98	1	0.1663
8:15692674:C:A	50	100	1	0.1565
8:15693042:G:A	50	100	1	0.1585
8:15693054:A:G	50	100	0.97	0.08842
8:15693109:A:G	50	100	1	0.1278
8:15693349:G:A	50	100	1	0.1583
8:15693360:A:G	50	100	1	0.1583
8:15693434:G:T	49	98	0.98	0.159
8:15693880:G:A	50	98	1	0.02796
8:15693906:C:T	50	100	1	0.1561
8:15694012:A:G	50	100	1	0.01053
8:15694169:A:C	50	100	1	0.4728
8:15694319:T:C	50	98	0.96	0.06554
8:15694392:C:A	50	100	1	0.156
8:15694787:G:C	50	100	1	0.02887
8:15695062:C:A	50	100	1	0.03141
8:15695104:G:A	50	100	1	0.05701
8:15695758:G:C	50	98	1	0.2711
8:15695784:T:C	50	100	1	0.1135
8:15696016:T:C	50	100	1	0.1198
8:15696153:A:G	50	100	0.98	0.06391
8:15696202:G:A	50	100	1	0.01307
8:15696264:C:G	50	100	1	0.1162
8:15696505:A:C	50	98	1	0.157
8:15696723:T:C	50	100	1	0.1225
8:15696822:G:C	50	100	1	0.01344
8:15697286:T:C	50	100	1	0.01035
8:15697438:G:A	50	100	1	0.03123
8:15697523:A:G	50	100	1	0.1151
8:15697671:A:C	50	100	1	0.1474
8:15697677:T:C	50	100	1	0.01344
8:15697801:T:G	50	100	1	0.07553
8:15697804:G:C	50	100	1	0.02796
8:15697937:A:G	50	100	1	0.05901
8:15698032:C:T	50	100	1	0.376
8:15698282:A:G	50	100	1	0.376
8:15698291:T:C	50	100	1	0.3782
8:15698306:A:G	50	100	1	0.1679
8:15698452:A:C	50	100	1	0.02887
8:15699039:G:T	50	100	1	0.02324
8:15699208:A:G	50	100	1	0.03141
8:15699325:A:T	50	100	1	0.445
8:15699912:A:G	50	100	0.99	0.4468
8:15699937:A:G	50	100	1	0.1521
8:15700611:A:G	50	100	1	0.02505
8:15700798:G:T	50	98	1	0.4889
8:15700895:C:T	49	91.8	1	0.4887
8:15701038:T:G	50	100	1	0.4822
8:15701290:T:C	50	100	0.99	0.06663
8:15701349:A:G	50	100	1	0.01598
8:15701810:A:G	50	100	0.99	0.06009
8:15702221:G:A	50	100	1	0.3934
8:15702236:C:T	50	100	1	0.0463
8:15702488:G:C	50	100	1	0.0463
8:15702491:C:G	50	100	1	0.02415
8:15702861:C:T	50	100	1	0.3916
8:15703193:A:G	50	100	1	0.02397
8:15703701:C:T	50	100	1	0.01797
8:15703751:A:G	50	100	0.99	0.1167
8:15703790:C:G	50	96	0.83	0.01507
8:15704122:C:T	50	100	1	0.1563
8:15704415:C:G	50	100	1	0.02378
8:15704670:C:A	50	100	1	0.01035
8:15704775:C:T	50	100	0.99	0.1518
8:15704848:G:C	50	100	1	0.4326
8:15705163:A:G	50	100	1	0.3083
8:15705954:C:T	50	100	0.99	0.36870000000000003
8:15706107:G:C	50	100	0.98	0.06028
8:15706205:A:G	50	100	0.99	0.4822
8:15706230:A:G	50	100	0.99	0.3942
8:15706424:G:T	50	100	0.99	0.4829
8:15706530:C:G	50	98	0.78	0.01144
8:15706539:G:A	50	100	1	0.02487
8:15706544:G:C	50	100	0.98	0.08442
8:15706812:G:A	50	100	0.99	0.4824
8:15707617:A:G	50	100	1	0.2026
8:15707748:T:C	50	100	1	0.4566
8:15707948:T:A	50	100	1	0.4566
8:15707961:C:G	50	98	0.95	0.05901
8:15708544:G:T	50	100	1	0.01362
8:15708655:G:A	50	100	1	0.3871
8:15709251:A:C	50	100	1	0.05084
8:15709618:G:T	50	100	0.99	0.104
8:15709682:C:A	50	100	1	0.01489
8:15709689:T:C	50	100	1	0.01035
8:15709695:T:A	50	100	1	0.3978
8:15710057:C:T	50	100	1	0.01489
8:15710749:A:G	49	98	1	0.0345
8:15711053:G:T	50	100	0.97	0.04339
8:15711220:C:T	50	100	0.96	0.02215
8:15711514:T:C	50	98	0.96	0.02215
8:15711536:A:G	49	100	1	0.01489
8:15711693:T:C	50	100	1	0.3967
8:15711867:T:G	50	100	1	0.4457
8:15711995:G:A	50	100	0.98	0.01053
8:15712094:T:C	50	100	1	0.1558
8:15712500:T:G	50	100	0.98	0.1826
8:15712590:T:C	50	100	1	0.4034
8:15713137:A:G	50	100	1	0.4695
8:15713390:A:G	50	100	1	0.03159
8:15713412:A:G	50	100	1	0.01271
8:15713535:G:C	50	98	1	0.156
8:15713633:A:G	50	100	1	0.4869
8:15713678:T:C	50	100	1	0.2613
8:15713701:G:C	50	100	1	0.03159
8:15714082:T:C	50	100	1	0.3059
8:15714217:A:C	50	100	0.99	0.09386
8:15714322:T:C	50	100	1	0.0236
8:15714505:G:A	50	100	0.94	0.01198
8:15715131:A:T	50	100	1	0.01489
8:15715272:C:T	50	100	1	0.05683
8:15715690:T:C	50	100	0.99	0.1512
8:15715932:C:T	50	100	1	0.1073
8:15716073:T:C	50	100	1	0.03195
8:15716220:C:T	50	100	0.98	0.3729
8:15716280:A:G	50	100	1	0.09731
8:15716539:G:A	50	100	1	0.06373
8:15716562:T:C	50	100	1	0.2887
8:15716668:A:G	50	100	1	0.01344
8:15717016:A:G	50	96	0.95	0.02487
8:15717372:T:C	50	100	0.94	0.02469
8:15717737:T:C	50	100	0.98	0.09459
8:15717984:C:G	50	100	1	0.05683
8:15718136:T:C	50	100	1	0.3241
8:15718270:G:A	50	100	1	0.3911
8:15718526:G:C	50	100	1	0.4441
8:15718614:T:C	50	100	1	0.2092
8:15718629:A:G	50	100	0.99	0.09695
8:15718653:T:C	50	100	0.98	0.02887
8:15718804:T:C	50	100	0.98	0.1289
8:15718910:C:T	50	98	1	0.05955
8:15719101:A:G	50	100	1	0.1511
8:15719875:A:G	50	100	1	0.0256
8:15720199:T:C	50	100	0.97	0.02996
8:15720201:T:C	50	100	0.88	0.04176
8:15720203:C:T	49	83.7	0.92	0.3076
8:15720205:C:T	49	100	0.96	0.04993
8:15720212:A:T	50	100	0.95	0.04702
8:15720235:G:C	50	78	0.89	0.2315
8:15720237:G:C	50	100	1	0.02324
8:15720340:T:C	50	98	1	0.0345
8:15720345:A:G	50	100	0.99	0.04866
8:15720566:C:T	50	100	1	0.02342
8:15720724:G:T	50	100	1	0.01216
8:15720728:C:T	50	96	0.92	0.02433
8:15720822:A:G	50	98	0.99	0.3655
8:15721139:C:T	50	100	1	0.4444
8:15721844:A:G	50	100	0.96	0.03123
8:15721886:G:T	50	100	1	0.01216
8:15722261:T:G	50	100	0.99	0.4664
8:15723498:G:A	50	100	1	0.01071
8:15723610:T:G	50	100	1	0.05029
8:15723626:T:C	50	100	1	0.05392
8:15723883:C:T	50	100	0.99	0.3785
8:15724122:T:G	50	100	1	0.03413
8:15724704:T:C	50	100	0.95	0.01525
8:15724793:A:G	50	100	0.99	0.02741
8:15724794:G:A	50	100	0.99	0.3174
8:15725697:C:G	50	100	1	0.2013
8:15725927:C:T	50	100	0.91	0.0138
8:15726077:C:T	50	100	0.99	0.3159
8:15726390:G:A	50	100	0.99	0.246
8:15726432:A:G	50	100	1	0.3624
8:15726521:T:C	50	100	0.99	0.3584
8:15726807:A:T	50	100	0.99	0.1512
8:15727060:G:A	50	100	0.94	0.01107
8:15727197:A:G	50	100	0.99	0.2055
8:15727199:G:C	50	100	0.99	0.02505
8:15727615:A:C	50	100	0.99	0.1509
8:15727943:A:G	50	100	0.89	0.1167
8:15728132:T:C	50	100	1	0.2712
8:15728215:A:G	50	98	1	0.0768
8:15728333:T:G	50	100	0.99	0.331
8:15728359:C:G	50	100	0.98	0.1164
8:15728378:G:A	50	100	1	0.05283
8:15728437:A:G	50	100	0.99	0.4341
8:15728878:A:G	50	100	1	0.1512
8:15729345:G:C	50	98	1	0.02687
8:15729400:T:G	50	100	1	0.1512
8:15729693:C:A	50	100	1	0.02596
8:15729937:A:G	50	100	1	0.1505
8:15730046:T:C	50	100	0.99	0.01743
8:15730059:T:C	50	100	1	0.3931
8:15730472:G:C	50	100	1	0.3802
8:15730915:C:T	50	100	1	0.05683
8:15731020:G:A	50	100	1	0.364
8:15731386:G:A	50	100	0.97	0.05683
8:15731505:C:A	50	100	0.96	0.03686
8:15731557:C:A	50	100	1	0.3833
8:15732216:T:C	50	100	0.98	0.09913
8:15732422:T:C	50	100	0.99	0.14
8:15732502:A:G	50	100	1	0.4906
8:15732762:C:G	50	100	1	0.02179
8:15732796:T:C	50	100	0.99	0.06082
8:15732944:C:T	50	100	1	0.3555
8:15732963:T:C	50	100	0.99	0.01743
8:15733033:C:T	50	100	0.98	0.1022
8:15733357:T:G	50	100	1	0.356
8:15733797:A:G	50	100	1	0.1429
8:15733833:G:A	50	100	1	0.02179
8:15733944:G:A	50	100	1	0.01743
8:15733965:G:A	50	100	1	0.05084
8:15734028:G:A	50	100	0.99	0.08333
8:15734097:A:C	50	100	0.96	0.06264
8:15734971:C:T	50	100	1	0.01743
8:15735006:G:T	50	100	1	0.02905
8:15735120:C:T	50	100	1	0.1451
8:15735242:A:C	50	100	0.91	0.04248
8:15735309:G:A	50	100	0.99	0.01761
8:15735408:A:G	50	100	0.99	0.0285
8:15735580:A:C	50	100	0.97	0.03377
8:15735588:T:C	50	100	1	0.1452
8:15735589:G:A	50	100	1	0.02578
8:15735679:G:C	50	100	0.97	0.05664
8:15735720:G:A	50	100	0.96	0.07044
8:15735818:G:C	50	100	0.97	0.1084
8:15735887:T:G	50	100	0.98	0.02269
8:15735892:G:T	50	94	0.97	0.1038
8:15736018:A:G	49	100	1	0.02723
8:15736150:T:A	50	100	0.99	0.2322
8:15736211:T:A	50	100	0.99	0.2856
8:15736291:A:G	50	100	0.99	0.02869
8:15736558:A:T	50	100	1	0.02378
8:15736579:C:T	50	100	1	0.02288
8:15736655:T:C	50	100	1	0.1334
8:15736803:A:G	50	100	0.99	0.2709
8:15736856:C:G	50	100	1	0.04357
8:15736873:T:C	50	100	1	0.0285
8:15737045:T:C	50	100	0.97	0.01126
8:15737121:T:C	50	100	1	0.2318
8:15737286:A:G	50	100	1	0.0345
8:15737467:T:G	50	100	0.99	0.4058
8:15737541:A:C	50	100	0.97	0.03232
8:15738006:A:C	50	100	0.99	0.2738
8:15738273:G:A	50	100	1	0.3778
8:15738578:C:T	50	100	0.99	0.1249
8:15738617:C:A	50	100	0.84	0.0285
8:15738721:A:T	50	100	1	0.01725
8:15738826:G:T	44	95.5	0.99	0.49
8:15738831:T:C	48	97.9	0.99	0.02687
8:15738927:A:G	50	100	0.99	0.2809
8:15738978:A:C	50	100	0.96	0.01779
8:15739184:C:T	50	100	0.99	0.3825
8:15739207:G:A	50	100	1	0.02723
8:15739529:T:A	50	100	1	0.3922
8:15739934:G:A	50	100	0.9	0.03649
8:15740355:A:C	50	100	1	0.01035
8:15740367:T:G	50	100	1	0.1198
8:15740393:G:T	50	100	1	0.1605
8:15740430:C:T	50	100	0.97	0.1
8:15740528:G:A	50	94	0.98	0.1639
8:15740548:A:T	50	100	1	0.3867
8:15740693:A:C	50	100	1	0.2035
8:15740973:A:G	50	100	1	0.07262
8:15741189:A:C	50	100	0.99	0.4619
8:15741409:A:G	50	100	1	0.02088
8:15741538:G:A	50	100	0.99	0.3497
8:15741882:G:A	50	100	0.96	0.03468
8:15741983:C:T	50	100	1	0.1491
8:15742078:A:G	50	100	1	0.4975
8:15742205:T:A	50	98	0.98	0.4757
8:15742248:G:C	50	100	1	0.01561
8:15742334:T:C	50	100	1	0.3146
8:15743054:G:T	50	100	1	0.1449
8:15743107:A:G	50	100	0.99	0.171
8:15743278:G:A	50	100	1	0.1845
8:15743587:G:A	50	100	1	0.02887
8:15743772:A:T	50	100	1	0.02887
8:15744063:T:G	50	100	0.92	0.02306
8:15744326:A:G	50	100	0.96	0.01797
8:15744564:T:G	50	100	1	0.02596
8:15744864:G:C	50	100	1	0.02633
8:15744904:A:T	50	100	1	0.02633
8:15745070:C:G	50	98	1	0.3758
8:15745186:C:T	50	100	0.99	0.124
8:15745274:G:A	50	100	1	0.0256
8:15745420:C:T	50	100	0.97	0.01107
8:15745855:C:G	50	100	1	0.01416
8:15745922:A:G	50	100	0.97	0.03105
8:15745988:G:C	50	100	1	0.04285
8:15746046:A:G	50	100	1	0.01035
8:15746051:G:T	50	100	1	0.1534
8:15746054:G:A	50	100	1	0.07462
8:15746249:G:A	50	100	1	0.02651
8:15746946:G:A	50	100	1	0.3591
8:15747033:C:G	50	100	1	0.1786
8:15747164:A:G	50	100	1	0.4786
8:15747440:A:G	50	100	0.88	0.03068
8:15747481:G:A	50	100	0.83	0.02088
8:15747501:T:C	50	100	0.98	0.01743
8:15747586:A:C	50	100	0.99	0.2035
8:15748533:A:G	50	100	0.99	0.02996
8:15748673:G:A	50	100	0.99	0.3764
8:15749048:G:T	50	100	1	0.03704
8:15749089:C:T	50	100	0.99	0.3963
8:15749302:G:A	50	100	0.99	0.4336
8:15749580:T:C	50	100	1	0.06409
8:15749717:T:C	50	100	1	0.06391
8:15749804:G:A	50	100	0.99	0.3364
8:15749888:T:G	50	100	0.99	0.02578
8:15749915:T:C	50	100	1	0.01035
8:15750097:A:G	50	100	0.99	0.01652
8:15750126:C:G	50	100	1	0.1447
8:15750201:G:A	50	100	1	0.1262
8:15750285:C:T	50	100	1	0.01616
8:15750347:G:C	50	100	1	0.03794
8:15750549:A:G	50	100	1	0.02596
8:15750610:G:A	50	100	0.99	0.3951
8:15750615:C:T	50	100	0.99	0.4628
8:15750703:A:G	50	100	0.65	0.01616
8:15750771:A:G	50	100	1	0.01598
8:15750970:G:C	50	100	0.99	0.1231
8:15750980:A:G	50	100	1	0.06445
8:15751172:C:G	50	100	0.99	0.4922
8:15751254:A:G	50	100	1	0.06445
8:15751310:G:A	50	100	1	0.1779
8:15751387:A:G	50	100	0.99	0.3001
8:15752094:C:A	50	100	0.99	0.3949
8:15752113:G:A	50	100	1	0.02723
8:15752234:G:A	50	100	0.99	0.4889
8:15752348:G:C	50	100	1	0.02887
8:15752608:A:G	50	100	0.99	0.0167
8:15752683:T:C	50	100	1	0.03849
8:15753295:G:A	50	100	0.97	0.02469
8:15753528:G:A	50	100	0.94	0.03595
8:15754436:C:G	50	100	0.99	0.0256
8:15754631:A:G	50	100	0.98	0.1066
8:15754773:T:C	50	98	1	0.3735
8:15755094:C:T	50	100	1	0.427
8:15755604:A:G	50	100	0.98	0.3976
8:15755682:C:G	50	100	1	0.1307
8:15755761:T:C	50	100	1	0.1247
8:15755828:T:C	50	100	1	0.02397
8:15755946:C:A	50	100	1	0.02633
8:15756199:C:G	50	100	1	0.1843
8:15756234:A:G	50	100	1	0.1843
8:15756628:T:C	50	100	0.99	0.07226
8:15756659:T:G	50	100	1	0.05773
8:15756806:T:G	50	100	1	0.2066
8:15756836:A:G	50	98	1	0.03341
8:15757057:G:C	50	100	1	0.3653
8:15757401:G:C	50	100	1	0.03722
8:15757404:C:T	50	98	1	0.04847
8:15757580:C:T	50	98	1	0.3974
8:15758180:C:A	50	98	0.99	0.1708
8:15758445:A:G	50	100	1	0.02614
8:15758574:C:T	50	100	1	0.1162
8:15758688:G:T	50	100	0.99	0.1545
8:15758749:T:C	50	100	1	0.03722
8:15758766:T:C	50	100	1	0.2173
8:15759137:A:G	50	98	0.98	0.1465
8:15759141:G:C	50	100	1	0.0276
8:15759297:A:G	50	100	0.99	0.2976
8:15759352:T:A	50	100	1	0.1153
8:15759388:G:A	50	98	0.94	0.03631
8:15759540:A:T	50	100	1	0.0374
8:15759575:T:C	50	100	0.99	0.2308
8:15759805:A:G	49	98	1	0.01834
8:15760022:A:C	50	100	1	0.02651
8:15760028:G:A	50	100	1	0.0276
8:15760305:T:C	50	100	1	0.01071
8:15760408:T:C	50	98	0.99	0.3373
8:15760604:T:C	50	100	1	0.01525
8:15760871:C:T	50	100	0.99	0.1247
8:15760898:A:G	50	98	1	0.3793
8:15761009:G:A	50	100	0.98	0.1211
8:15761118:T:C	50	100	1	0.02433
8:15761861:T:A	50	100	1	0.05011
8:15761885:C:G	50	100	1	0.1247
8:15762441:C:T	50	100	1	0.02905
8:15762589:T:C	50	100	1	0.2547
8:15762609:G:C	50	100	1	0.03395
8:15762734:C:G	50	100	1	0.4085
8:15762908:T:C	50	100	0.95	0.02306
8:15763115:A:G	50	100	1	0.4686
8:15763143:T:C	50	100	0.99	0.0443
8:15763398:G:C	50	100	0.98	0.01434
8:15763629:T:C	50	100	1	0.1334
8:15763784:C:G	50	100	0.99	0.1276
8:15763909:C:G	50	100	1	0.07044
8:15764945:C:T	50	98	1	0.2079
8:15765010:T:C	50	98	1	0.2017
8:15765035:A:T	50	100	1	0.03704
8:15765149:T:C	50	100	1	0.1443
8:15765349:A:G	50	98	0.99	0.3203
8:15765444:G:A	50	100	0.98	0.05646
8:15766100:C:T	50	98	0.99	0.1307
8:15766208:A:C	50	100	1	0.03704
8:15766612:C:A	50	100	0.99	0.1285
8:15766916:C:G	50	100	0.99	0.1294
8:15767183:A:T	50	98	0.99	0.4343
8:15767233:T:C	50	98	0.99	0.4355
8:15767334:A:G	50	98	0.99	0.447
8:15767481:T:A	50	90	0.99	0.2175
8:15767508:T:C	50	98	1	0.3698
8:15768065:C:T	50	100	0.99	0.01561
8:15768503:G:A	50	100	1	0.2896
8:15768671:T:C	50	100	0.99	0.203
8:15768787:T:C	50	100	0.99	0.01107
8:15768809:T:C	50	100	1	0.0374
8:15768945:C:A	50	100	1	0.2923
8:15768993:G:A	50	100	0.98	0.2912
8:15769041:A:G	50	98	0.99	0.03177
8:15769085:A:C	50	100	0.91	0.02052
8:15769527:T:C	50	100	0.98	0.02578
8:15769574:T:C	50	98	0.99	0.199
8:15769635:A:C	50	100	1	0.01489
8:15769679:A:G	50	100	1	0.1681
8:15769691:G:A	50	100	1	0.01071
8:15769768:A:G	50	100	1	0.03613
8:15769862:G:A	50	100	0.99	0.215
8:15769894:G:A	50	100	0.98	0.02415
8:15769974:A:G	50	100	0.97	0.0256
8:15770094:C:G	50	100	1	0.155
8:15770282:A:G	50	100	0.99	0.317
8:15770296:A:T	50	100	1	0.1024
8:15770324:C:T	50	100	1	0.01289
8:15770369:G:A	50	100	0.9	0.01089
8:15770431:T:C	50	100	0.9	0.06118
8:15770452:A:G	50	100	1	0.2191
8:15770494:T:C	50	98	0.99	0.2013
8:15770568:A:G	50	100	1	0.02614
8:15770577:A:C	50	100	0.91	0.03377
8:15770596:G:T	50	100	0.96	0.01416
8:15770757:T:C	50	98	0.99	0.4125
8:15770775:G:C	50	98	0.99	0.3845
8:15770815:G:A	50	100	0.99	0.3504
8:15770958:C:A	50	100	1	0.02905
8:15771178:T:C	50	100	0.99	0.1222
8:15771219:A:G	49	98	0.99	0.4633
8:15771221:A:C	50	98	0.98	0.2028
8:15771223:C:T	50	98	0.98	0.2024
8:15771280:A:G	50	100	1	0.03722
8:15771303:A:C	50	100	1	0.03722
8:15771433:G:C	50	98	0.99	0.2004
8:15771496:G:A	50	100	0.99	0.2438
8:15771515:A:C	50	98	0.99	0.433
8:15771693:C:T	50	98	0.99	0.2066
8:15771803:G:C	50	100	1	0.1906
8:15771810:C:T	50	100	1	0.03377
8:15771864:G:A	50	100	0.82	0.02179
8:15772054:A:G	50	100	0.94	0.02378
8:15772149:T:C	50	100	0.99	0.3497
8:15773180:G:C	50	100	1	0.01071
8:15773599:A:G	50	98	1	0.2061
8:15773610:G:C	50	100	1	0.03722
8:15773667:T:C	50	100	0.99	0.1445
8:15773782:A:G	50	98	1	0.2053
8:15773915:G:A	50	100	0.98	0.1147
8:15774216:A:G	50	98	0.98	0.2053
8:15774218:T:C	50	98	1	0.2053
8:15774413:A:G	50	100	0.98	0.1369
8:15774519:T:C	50	98	0.99	0.4869
8:15774633:T:C	50	100	1	0.03722
8:15774842:A:G	50	100	0.95	0.1449
8:15775150:C:G	50	100	0.98	0.382
8:15775458:C:G	50	100	1	0.02596
8:15775641:T:C	50	96	0.96	0.4159
8:15775688:G:A	50	98	0.95	0.4579
8:15775689:T:C	49	98	0.98	0.03395
8:15775691:C:T	50	98	0.98	0.2622
8:15775734:A:G	50	100	0.98	0.1166
8:15775888:G:T	50	100	0.98	0.3744
8:15776022:T:A	50	100	0.99	0.02651
8:15776967:A:G	50	100	0.92	0.09205
8:15777265:C:G	50	100	1	0.01289
8:15778110:A:C	50	100	0.98	0.07171
8:15778253:C:T	50	100	0.99	0.26
8:15778339:G:T	50	100	1	0.01489
8:15778678:T:C	50	100	0.99	0.1552
8:15779633:G:C	50	100	0.9	0.01235
8:15779883:A:G	50	100	0.99	0.06808
8:15779935:A:G	50	100	0.98	0.02596
8:15779939:G:C	50	100	0.99	0.0532
8:15780317:A:G	50	100	1	0.01035
8:15780879:G:A	50	100	1	0.02578
8:15781835:A:G	50	100	1	0.02905
8:15781873:C:T	50	100	1	0.05374
8:15781890:C:T	50	98	1	0.2979
8:15782122:A:G	50	100	0.98	0.189
8:15782550:T:C	50	100	1	0.1017
8:15782594:T:C	50	100	1	0.01089
8:15782705:C:A	49	100	0.98	0.05683
8:15782989:G:A	50	100	1	0.2536
8:15783176:C:G	50	100	1	0.0138
8:15783186:T:C	50	100	1	0.0285
8:15783203:A:G	50	100	1	0.2531
8:15783300:C:T	50	100	1	0.2531
8:15783351:T:C	50	100	1	0.01035
8:15783352:T:C	50	100	0.99	0.01035
8:15783549:C:G	50	100	0.99	0.3406
8:15783699:T:A	50	100	1	0.02306
8:15784235:C:T	50	100	0.96	0.05664
8:15784238:T:C	50	100	0.95	0.02778
8:15784615:C:G	50	100	0.91	0.01888
8:15784703:A:G	50	100	1	0.02941
8:15784704:C:T	50	100	0.99	0.3684
8:15784796:G:T	50	100	0.99	0.2549
8:15785119:G:T	50	100	1	0.0138
8:15785181:T:C	50	100	1	0.03268
8:15785240:G:A	50	100	0.99	0.2088
8:15785434:T:C	50	100	0.98	0.1501
8:15785670:A:G	50	100	1	0.1857
8:15785692:G:A	50	100	0.97	0.07135
8:15786036:A:C	50	100	1	0.01489
8:15786112:A:C	50	100	0.96	0.06137
8:15786251:G:T	50	100	1	0.4141
8:15786458:A:C	50	100	1	0.0276
8:15786541:G:T	50	100	0.98	0.02887
8:15786716:G:A	50	100	0.86	0.01344
8:15786777:G:A	50	100	0.99	0.2629
8:15786811:G:C	50	100	0.98	0.3548
8:15786892:C:T	50	100	0.98	0.02905
8:15787050:A:G	50	100	0.99	0.1236
8:15787173:G:A	50	100	0.99	0.2511
8:15787418:G:A	50	100	1	0.03268
8:15787492:G:C	50	100	1	0.01489
8:15787502:T:C	50	100	1	0.01489
8:15787513:A:G	50	100	1	0.01362
8:15787531:A:T	50	100	1	0.03522
8:15787969:C:G	50	100	0.97	0.02397
8:15788257:G:T	50	98	1	0.1456
8:15788315:G:A	50	100	1	0.02869
8:15788615:C:G	50	100	1	0.03831
8:15788707:C:A	50	100	0.99	0.2569
8:15788796:C:T	50	100	0.97	0.05374
8:15788823:T:G	50	100	0.97	0.03631
8:15789049:T:C	50	100	1	0.0984
8:15789078:C:T	50	100	1	0.08152
8:15789106:A:G	50	100	1	0.04866
8:15789111:T:C	50	98	0.99	0.3533
8:15789170:A:T	50	100	0.97	0.05356
8:15789199:G:A	50	100	1	0.1451
8:15789310:C:G	50	100	1	0.02941
8:15789348:C:T	50	98	0.99	0.3351
8:15789416:T:G	50	100	1	0.02905
8:15789486:G:T	50	100	0.99	0.03177
8:15789533:A:G	50	100	1	0.04866
8:15789685:A:G	50	100	1	0.09786
8:15789689:C:T	50	100	0.99	0.2513
8:15789739:T:C	50	100	0.98	0.1008
8:15789751:T:C	50	100	1	0.0118
8:15789834:G:A	50	100	1	0.02887
8:15790072:T:C	50	100	0.98	0.0118
8:15790168:A:G	49	95.9	0.98	0.2297
8:15790394:G:A	50	100	0.98	0.2676
8:15790478:C:T	50	100	0.96	0.04158
8:15790678:G:A	50	100	0.97	0.01525
8:15790790:A:C	50	98	0.97	0.4497
8:15790865:G:C	50	98	0.94	0.4183
8:15790882:G:C	50	100	0.96	0.02288
8:15791427:T:C	50	100	0.97	0.3724
8:15791907:C:T	50	100	0.95	0.1652
8:15791926:C:G	50	100	1	0.03304
8:15792025:T:C	50	100	0.99	0.061
8:15792184:T:C	50	100	0.99	0.1318
8:15792413:T:C	50	100	0.95	0.0541
8:15792489:C:A	50	100	0.99	0.1594
8:15792500:A:G	50	100	0.96	0.205
8:15792636:G:C	50	100	0.99	0.01398
8:15792866:G:T	50	98	0.99	0.1314
8:15792916:A:G	50	100	0.99	0.06227
8:15792972:G:A	50	100	1	0.02251
8:15793035:C:T	50	100	1	0.01489
8:15793317:C:T	50	98	0.99	0.1307
8:15793349:C:T	50	100	0.98	0.4
8:15793364:T:C	50	98	0.99	0.1305
8:15793388:C:A	50	100	1	0.01198
8:15793389:A:G	50	100	1	0.02378
8:15793405:A:G	50	100	0.94	0.01924
8:15793467:A:G	50	98	1	0.05156
8:15793511:G:C	50	100	1	0.06009
8:15793712:G:A	50	98	0.99	0.1501
8:15794329:G:C	50	100	0.99	0.01434
8:15794481:A:T	50	100	1	0.05737
8:15794597:T:C	50	100	0.97	0.03486
8:15794610:A:G	50	100	0.98	0.0305
8:15794751:T:C	50	100	0.96	0.2663
8:15794760:C:G	50	100	0.97	0.2696
8:15794804:G:C	50	100	0.96	0.2667
8:15794817:C:T	50	98	0.99	0.1501
8:15794863:T:C	50	100	1	0.01906
8:15795190:T:C	50	100	1	0.01688
8:15795191:C:T	50	100	1	0.01688
8:15795294:T:C	50	100	1	0.01906
8:15795369:T:C	50	100	0.99	0.01434
8:15795833:G:C	50	100	1	0.02378
8:15795959:A:C	50	100	1	0.0561
8:15796030:A:G	50	100	0.97	0.04811
8:15796093:G:A	50	100	0.95	0.1734
8:15796685:C:G	50	100	0.97	0.4379
8:15797236:C:A	50	100	0.92	0.01797
8:15797241:C:G	50	100	0.98	0.02977
8:15797281:G:A	50	100	0.96	0.3399
8:15797515:T:C	50	100	0.97	0.07099
8:15797572:C:T	50	98	0.98	0.2772
8:15797614:C:T	50	98	0.97	0.2219
8:15797717:G:T	50	100	0.95	0.02905
8:15797834:C:T	50	100	1	0.03413
8:15797861:A:G	50	100	0.95	0.02633
8:15797914:T:A	50	100	1	0.01797
8:15798003:T:G	50	100	0.94	0.02542
8:15798082:T:G	50	100	0.97	0.02288
8:15798106:G:A	50	100	1	0.01434
8:15798177:G:A	50	98	0.96	0.2128
8:15798338:A:C	50	98	0.96	0.1391
8:15798367:T:C	50	100	0.97	0.01797
8:15798553:A:C	50	98	0.98	0.03667
8:15798619:T:C	50	98	0.99	0.03413
8:15799187:T:G	50	100	0.94	0.03159
8:15799204:C:G	50	98	0.94	0.04267
8:15799373:G:C	50	100	1	0.01543
8:15799435:G:A	50	100	0.93	0.2663
8:15799470:C:A	50	100	0.95	0.05537
8:15799610:T:C	50	96	0.93	0.2992
8:15799644:A:G	50	100	0.94	0.02487
8:15799746:G:T	50	100	0.89	0.02996
8:15799783:T:A	50	100	0.97	0.03032
8:15799875:A:G	50	100	0.98	0.01707
8:15799921:T:G	50	100	0.96	0.06245
8:15800094:C:A	50	98	0.95	0.1794
8:15800106:G:A	50	100	0.99	0.02197
8:15800144:T:C	50	98	0.96	0.06627
8:15800247:T:C	50	100	0.93	0.1423
8:15800328:G:C	50	96	0.94	0.3531
8:15800391:A:G	50	98	0.94	0.1004
8:15800666:T:C	50	100	0.99	0.06754
8:15800821:C:T	50	100	0.98	0.06173
8:15800984:G:T	50	100	0.92	0.04031
8:15801565:G:A	50	98	0.98	0.07861
8:15801641:C:T	50	98	0.9	0.02179
8:15801689:A:G	50	100	0.99	0.04012
8:15801743:G:A	50	100	0.99	0.03922
8:15801872:C:G	50	100	0.98	0.03958
8:15801996:G:C	50	98	0.96	0.01434
8:15802078:C:G	50	100	0.97	0.01707
8:15802120:G:A	50	96	0.94	0.1767
8:15802139:T:A	49	100	0.74	0.01398
8:15802307:C:G	50	96	0.94	0.08115
8:15802461:C:T	50	100	0.92	0.04793
8:15802568:C:T	50	100	0.98	0.0167
8:15802571:G:A	50	100	0.91	0.04847
8:15802703:C:T	50	100	0.91	0.04793
8:15802730:G:A	50	100	0.94	0.07498
8:15802858:C:T	50	100	0.9	0.02705
8:15802947:G:A	50	100	0.92	0.04775
8:15802951:T:C	50	100	0.93	0.08696
8:15802957:C:T	50	100	0.82	0.02887
8:15803049:G:C	50	96	0.9	0.2538
8:15803096:T:G	50	96	0.94	0.1356
8:15803107:A:G	50	100	0.9	0.03359
8:15803140:T:A	50	98	0.97	0.1213
8:15803326:T:G	50	100	0.87	0.1
8:15803388:A:G	50	94	0.86	0.06863
8:15803557:T:C	50	100	0.89	0.1623
8:15803700:T:G	50	100	0.93	0.03649
8:15804009:T:G	50	100	0.91	0.01307
8:15804014:G:C	50	100	0.9	0.03686
8:15804308:G:A	50	98	0.93	0.01053
8:15804343:C:A	50	100	0.89	0.04067
8:15804380:A:G	50	94	0.93	0.4045
8:15804698:A:G	50	100	0.95	0.04757
8:15804704:A:G	50	100	0.93	0.02977
8:15804897:C:T	50	100	0.87	0.01071
8:15805067:G:C	50	100	0.93	0.1077
8:15805120:T:G	50	100	0.9	0.01071
8:15805584:G:C	50	100	0.79	0.02215
8:15805622:G:A	50	100	0.84	0.0472
8:15805654:T:C	50	100	0.92	0.1816
8:15805684:A:G	50	100	0.98	0.05973
8:15806080:G:C	50	100	0.89	0.01071
8:15806119:G:C	50	100	0.89	0.01089
8:15806296:C:A	50	100	0.99	0.09786
8:15806575:G:A	50	100	0.94	0.1055
8:15806608:A:T	50	100	0.81	0.02941
8:15806828:C:T	50	100	0.97	0.3816
8:15806846:A:G	50	100	0.95	0.01344
8:15806916:C:A	50	98	0.97	0.3684
8:15807188:T:C	50	100	0.96	0.4105
8:15807324:A:G	50	100	0.96	0.04448
8:15807464:A:G	50	100	0.99	0.01344
8:15807516:C:G	50	100	0.94	0.03813
8:15807811:T:C	50	100	1	0.1195
8:15807891:T:G	50	100	1	0.06009
8:15808103:G:A	50	100	0.95	0.165
8:15808287:T:A	50	98	0.93	0.01471
8:15808295:G:A	50	100	1	0.04775
8:15808299:T:A	50	100	0.99	0.01652
8:15808497:G:A	50	100	1	0.04775
8:15808505:A:G	50	100	0.99	0.05991
8:15808568:A:G	50	100	0.94	0.03922
8:15808604:G:C	50	100	0.95	0.2573
8:15808841:C:T	50	100	0.98	0.0158
8:15808937:T:A	50	100	0.97	0.3399
8:15808958:G:A	50	100	0.97	0.2318
8:15809152:C:T	50	100	0.95	0.09913
8:15809218:T:C	50	100	0.96	0.1781
8:15809291:A:G	50	100	1	0.1075
8:15809390:T:C	50	96	0.95	0.1865
8:15809513:C:T	50	98	0.97	0.3809
8:15809845:C:G	50	100	0.98	0.1077
8:15810124:G:A	50	100	1	0.03813
8:15810236:G:T	50	100	0.96	0.01707
8:15810318:A:G	50	96	0.97	0.4399
8:15810359:C:G	50	100	0.96	0.2188
8:15810364:A:T	50	100	0.96	0.167
8:15810476:G:A	50	100	0.96	0.165
8:15810525:C:G	50	100	0.95	0.03922
8:15810655:G:A	50	100	0.96	0.02905
8:15810656:C:T	50	98	0.89	0.02106
8:15810714:C:T	50	98	0.98	0.2865
8:15810755:T:G	50	100	0.86	0.01707
8:15810972:A:C	50	98	0.98	0.2823
8:15811009:T:C	50	98	0.98	0.2148
8:15811084:A:T	50	100	0.98	0.03831
8:15811124:G:A	50	100	0.95	0.03232
8:15811320:C:G	50	98	0.95	0.01743
8:15811321:A:G	50	96	0.98	0.486
8:15811548:G:A	50	100	0.96	0.05229
8:15811585:C:G	50	100	0.98	0.05973
8:15811587:G:A	50	98	0.94	0.1097
8:15811618:T:C	50	100	1	0.01144
8:15811802:A:G	50	98	0.97	0.2309
8:15811938:G:C	50	98	0.9	0.01616
8:15811945:G:A	50	96	0.96	0.2694
8:15811971:C:T	50	98	0.93	0.0866
8:15811979:T:G	50	100	0.95	0.01434
8:15812092:T:C	50	100	0.93	0.05229
8:15812391:G:A	50	100	0.67	0.01779
8:15812461:A:G	50	100	0.99	0.0512
8:15812474:G:C	50	98	0.89	0.08479
8:15812485:G:T	50	100	0.99	0.04031
8:15812498:A:C	50	100	0.89	0.03413
8:15812638:G:A	50	98	0.92	0.01834
8:15812788:A:G	50	100	0.95	0.3889
8:15812792:C:A	50	98	0.89	0.08624
8:15812965:G:A	50	100	0.95	0.02905
8:15813038:G:A	50	98	0.95	0.1852
8:15813064:G:A	50	98	0.97	0.2504
8:15813151:T:C	50	100	0.96	0.07534
8:15813421:A:G	50	100	0.98	0.2142
8:15813475:G:C	50	100	0.99	0.03522
8:15813540:A:T	50	100	1	0.03504
8:15813551:C:A	50	100	0.99	0.15
8:15813577:C:T	50	100	0.98	0.2139
8:15813838:G:A	50	100	0.99	0.01235
8:15814318:G:A	50	100	0.99	0.3927
8:15814434:T:A	50	100	1	0.01071
8:15814440:C:T	50	100	0.99	0.07262
8:15814451:G:C	50	100	1	0.1383
8:15814548:G:A	50	100	1	0.03558
8:15814764:G:A	50	100	0.99	0.4501
8:15814924:C:T	50	100	1	0.01725
8:15814977:T:C	50	100	0.99	0.1505
8:15815025:T:C	50	100	0.99	0.2889
8:15815208:G:C	50	100	1	0.03595
8:15815248:G:A	50	100	1	0.01725
8:15815363:C:A	50	100	0.99	0.4693
8:15815412:G:A	50	100	1	0.2418
8:15815451:A:G	50	100	1	0.03595
8:15815532:T:C	50	100	1	0.01071
8:15815566:G:A	50	100	0.99	0.4519
8:15815823:A:G	50	100	1	0.4123
8:15815921:G:A	50	100	0.97	0.08733
8:15815986:G:C	50	100	1	0.07571
8:15816449:T:C	50	100	0.97	0.08805
8:15816471:T:C	50	98	1	0.3707
8:15816497:C:T	50	100	1	0.01725
8:15816536:G:A	50	100	1	0.4125
8:15816606:C:T	50	100	1	0.2362
8:15816692:A:T	50	100	1	0.4134
8:15816720:C:G	50	100	1	0.07317
8:15816728:A:G	50	100	1	0.2422
8:15816775:C:T	50	100	1	0.3706
8:15816823:A:C	50	100	1	0.07317
8:15816860:G:A	50	100	1	0.01725
8:15816888:C:T	50	100	1	0.242
8:15817039:T:C	50	100	1	0.3706
8:15817041:A:T	50	100	1	0.3845
8:15817066:A:G	50	100	1	0.03649
8:15817107:T:G	50	100	1	0.2159
8:15817201:C:T	50	100	1	0.1552
8:15817347:T:G	50	100	1	0.4132
8:15817429:G:C	50	100	1	0.01725
8:15817504:C:T	50	98	0.9	0.01416
8:15817587:T:A	50	98	1	0.3698
8:15817612:C:T	50	98	1	0.3696
8:15817616:G:A	50	100	1	0.065
8:15817628:G:A	50	100	1	0.03032
8:15817704:T:C	50	100	1	0.01126
8:15817862:C:T	50	100	0.99	0.1249
8:15817896:G:C	50	100	1	0.01725
8:15817960:C:T	50	100	1	0.4132
8:15818028:A:G	50	100	1	0.4134
8:15818031:T:G	50	100	1	0.01107
8:15818106:A:G	50	100	1	0.3847
8:15818159:G:A	50	100	1	0.03032
8:15818224:A:G	50	100	1	0.08315
8:15818226:G:T	50	100	1	0.03032
8:15818553:G:A	50	100	1	0.216
8:15818728:G:A	50	100	1	0.01652
8:15818757:T:C	50	98	0.99	0.1088
8:15818809:G:A	50	100	1	0.2422
8:15818813:A:G	50	100	1	0.1543
8:15818841:T:A	50	100	1	0.08315
8:15818864:G:A	50	100	1	0.1327
8:15818939:G:T	50	100	0.99	0.2326
8:15819086:G:A	50	100	1	0.1327
8:15819158:T:C	50	100	1	0.1327
8:15819252:C:T	50	100	1	0.132
8:15819280:T:C	50	100	1	0.1327
8:15819313:T:C	50	100	1	0.3696
8:15819432:C:G	50	100	1	0.1327
8:15819514:A:G	50	100	1	0.3695
8:15819665:T:A	50	100	1	0.1282
8:15819698:C:T	50	100	1	0.2407
8:15819724:T:C	50	100	1	0.2422
8:15819755:C:G	50	100	1	0.07389
8:15819778:A:C	50	100	1	0.3404
8:15819795:T:C	50	100	1	0.132
8:15819893:A:G	50	100	1	0.01725
8:15819994:A:G	50	100	1	0.4099
8:15820046:C:T	50	100	0.99	0.4096
8:15820065:T:A	50	100	1	0.2407
8:15820078:T:C	50	100	0.99	0.09731
8:15820231:T:A	50	100	1	0.1371
8:15820270:T:C	50	100	1	0.01253
8:15820365:G:A	50	98	0.94	0.01416
8:15820373:G:A	50	100	1	0.1275
8:15820413:G:T	50	100	1	0.01852
8:15820494:A:G	50	100	1	0.1371
8:15820522:C:G	50	100	1	0.1373
8:15820598:G:A	50	100	1	0.06518
8:15820710:C:T	50	98	1	0.4526
8:15820717:T:G	50	98	0.98	0.2643
8:15820955:G:A	50	100	1	0.1371
8:15821089:A:T	50	100	0.98	0.08751
8:15821399:T:C	50	100	1	0.1371
8:15821411:G:C	50	100	1	0.1371
8:15821430:C:A	50	100	1	0.1371
8:15821486:C:T	50	100	1	0.38
8:15821932:A:G	50	100	1	0.1378
8:15821954:G:A	50	96	0.98	0.2656
8:15821966:C:T	50	100	1	0.1371
8:15822013:A:G	50	98	1	0.1371
8:15822326:A:T	50	100	0.99	0.01688
8:15822464:T:A	50	100	1	0.1371
8:15822751:G:A	50	100	1	0.03014
8:15822835:A:C	50	100	1	0.2426
8:15822943:T:A	50	100	1	0.1371
8:15823032:C:G	50	100	1	0.1371
8:15823115:T:C	50	100	1	0.1378
8:15823241:T:C	50	100	1	0.3693
8:15823261:T:G	50	100	1	0.2422
8:15823307:T:C	50	100	1	0.1373
8:15823315:A:C	50	100	1	0.09749
8:15823500:G:A	50	100	1	0.242
8:15823708:C:T	50	100	0.61	0.03468
8:15823780:A:T	50	100	1	0.4867
8:15823874:G:A	50	100	1	0.2406
8:15823883:T:G	50	100	1	0.01289
8:15823903:G:A	50	100	0.73	0.01688
8:15823912:T:G	50	100	1	0.242
8:15824026:T:A	50	100	1	0.4875
8:15824154:A:G	50	98	1	0.1409
8:15824166:G:A	50	100	1	0.4927
8:15824178:T:A	50	98	0.99	0.4931
8:15824213:G:T	50	98	1	0.4072
8:15824369:C:T	50	100	0.95	0.03631
8:15824385:T:C	50	100	1	0.4927
8:15824474:A:T	50	100	1	0.4927
8:15824494:A:C	50	98	1	0.1293
8:15824501:C:T	50	100	1	0.2471
8:15824502:G:A	50	98	0.98	0.1309
8:15824635:C:T	50	100	1	0.242
8:15824796:A:G	50	100	1	0.4929
8:15825000:T:A	50	100	1	0.4926
8:15825030:T:C	50	100	1	0.3695
8:15825037:C:T	50	100	1	0.4927
8:15825130:G:A	50	100	1	0.2422
8:15825466:T:C	50	100	1	0.3796
8:15825514:A:G	50	100	1	0.4617
8:15825636:C:T	50	100	1	0.236
8:15825676:C:A	50	100	1	0.01144
8:15825699:G:A	50	100	1	0.1363
8:15825820:C:T	50	100	1	0.1363
8:15825827:G:C	50	100	1	0.1363
8:15825890:T:C	49	79.6	1	0.01725
8:15825966:G:A	50	100	1	0.1362
8:15825969:T:A	50	100	0.98	0.1409
8:15825976:C:G	50	100	0.97	0.08678
8:15825991:G:A	50	100	1	0.03014
8:15826023:G:A	50	100	1	0.1363
8:15826201:T:A	50	100	1	0.01071
8:15826337:G:A	50	100	1	0.1363
8:15826497:A:G	50	96	0.89	0.01761
8:15826510:A:G	50	100	1	0.2424
8:15826529:C:T	50	100	1	0.1363
8:15826601:T:G	50	100	1	0.06463
8:15826708:T:C	50	100	1	0.1407
8:15826818:C:T	50	100	1	0.1363
8:15826937:T:C	50	100	1	0.06264
8:15826975:C:T	50	100	1	0.01598
8:15827014:T:C	50	100	1	0.4584
8:15827104:C:T	50	100	1	0.2578
8:15827171:G:A	50	100	1	0.1064
8:15827187:G:C	50	100	1	0.4626
8:15827312:C:T	50	100	1	0.2406
8:15827436:A:G	50	100	1	0.1064
8:15827634:T:C	50	100	1	0.242
8:15827635:C:G	50	100	1	0.01725
8:15827671:C:T	50	100	1	0.09677
8:15827836:G:A	50	100	0.98	0.04139
8:15828155:T:C	50	100	1	0.09677
8:15828184:T:C	50	100	1	0.03032
8:15828241:C:T	50	100	0.91	0.02306
8:15828289:C:T	50	100	1	0.09677
8:15828293:C:T	50	100	1	0.242
8:15828363:G:A	50	100	1	0.1291
8:15828402:G:C	50	100	1	0.09677
8:15828483:A:G	50	100	0.99	0.09005
8:15828499:T:C	50	100	1	0.09677
8:15828596:A:G	50	100	1	0.09677
8:15828614:G:C	50	100	1	0.09677
8:15828631:G:T	50	100	1	0.2404
8:15828840:G:A	50	100	1	0.09659
8:15829085:C:T	50	100	0.99	0.09005
8:15829105:T:A	50	100	1	0.0118
8:15829149:G:C	50	100	1	0.0955
8:15829213:T:C	50	100	1	0.01725
8:15829414:A:G	50	100	1	0.01725
8:15829443:G:A	50	100	1	0.02996
8:15829475:C:T	50	100	1	0.09641
8:15829481:C:T	50	100	1	0.01652
8:15829691:T:C	50	100	1	0.09641
8:15829702:C:A	50	100	1	0.0955
8:15829705:G:C	50	100	1	0.01053
8:15829733:G:C	50	100	0.99	0.03776
8:15829943:C:T	50	100	0.85	0.02324
8:15829991:G:C	50	100	1	0.242
8:15830008:T:A	50	100	0.99	0.3702
8:15830082:C:T	50	100	1	0.01652
8:15830083:G:A	50	100	1	0.09641
8:15830166:A:T	50	100	1	0.0955
8:15830175:C:T	50	100	0.99	0.1521
8:15830224:T:A	50	100	1	0.2406
8:15830399:G:A	50	100	1	0.06481
8:15830450:A:G	50	100	1	0.09641
8:15830456:A:G	50	100	1	0.4582
8:15830484:C:T	50	100	0.98	0.08606
8:15830610:A:T	50	100	1	0.4114
8:15830617:G:A	50	100	1	0.06881
8:15830729:G:A	50	100	1	0.09659
8:15830738:T:C	50	100	1	0.4114
8:15830823:A:T	50	100	1	0.06481
8:15830953:C:T	50	100	1	0.02197
8:15831003:C:T	50	98	0.99	0.09659
8:15831004:G:A	50	100	1	0.065
8:15831013:G:A	50	100	1	0.09641
8:15831031:C:G	50	100	0.97	0.08696
8:15831135:C:T	50	100	0.88	0.01017
8:15831151:C:G	50	100	1	0.2451
8:15831308:T:G	50	100	1	0.1077
8:15831342:A:G	50	100	1	0.2534
8:15831522:T:C	50	100	1	0.02996
8:15831589:A:G	50	100	0.95	0.03613
8:15831855:C:G	50	100	1	0.01688
8:15831856:T:C	50	98	1	0.4641
8:15831912:G:A	50	100	1	0.06427
8:15832015:A:G	50	100	1	0.1011
8:15832067:G:A	50	100	1	0.01688
8:15832080:A:G	50	100	1	0.1708
8:15832092:T:C	50	100	1	0.09114
8:15832118:G:A	50	100	1	0.2449
8:15832138:C:A	50	100	1	0.01852
8:15832212:G:T	50	100	1	0.06427
8:15832561:C:A	50	100	1	0.0167
8:15832687:A:G	50	100	1	0.03014
8:15832735:A:C	50	100	1	0.2896
8:15832762:G:A	50	100	1	0.4641
8:15832772:C:G	50	100	1	0.4641
8:15832905:T:C	50	100	1	0.4995
8:15832946:C:G	50	100	1	0.1806
8:15833129:T:C	50	100	1	0.06518
8:15833160:T:C	50	100	1	0.4633
8:15833202:A:G	50	100	1	0.4633
8:15833228:C:T	50	100	1	0.06536
8:15833229:G:A	50	100	0.99	0.4027
8:15833270:A:T	50	100	1	0.0167
8:15833412:C:T	50	100	1	0.4637
8:15833447:A:T	50	100	1	0.1009
8:15833505:C:G	50	100	1	0.4631
8:15833520:C:T	50	100	1	0.02996
8:15833548:G:A	50	100	1	0.1176
8:15833562:T:C	50	100	1	0.1721
8:15833766:A:C	50	100	1	0.0345
8:15833903:C:A	50	100	1	0.459
8:15833946:C:A	50	100	1	0.4599
8:15833994:A:C	50	100	1	0.2466
8:15834028:T:C	50	100	1	0.2464
8:15834040:T:G	50	100	1	0.3658
8:15834091:T:C	50	100	1	0.2471
8:15834116:C:G	50	100	1	0.09659
8:15834194:A:G	50	100	1	0.0906
8:15834447:C:G	50	98	1	0.0906
8:15834494:G:T	50	100	0.76	0.01035
8:15834499:T:G	50	100	1	0.1756
8:15834538:C:A	50	100	0.73	0.0167
8:15834548:A:G	50	100	0.99	0.4887
8:15834552:T:A	50	100	1	0.3647
8:15834555:C:T	50	100	1	0.4593
8:15834658:C:A	50	100	1	0.02977
8:15834848:A:C	50	100	1	0.01271
8:15834920:C:A	50	100	1	0.01253
8:15835023:G:A	50	98	0.98	0.3513
8:15835234:C:T	50	98	1	0.03014
8:15835515:T:C	50	100	1	0.01253
8:15835736:G:T	50	100	1	0.1204
8:15835972:G:C	50	100	0.99	0.02959
8:15836002:A:G	50	100	1	0.06554
8:15836088:C:T	50	100	1	0.1383
8:15836106:T:C	50	100	1	0.01253
8:15836369:T:G	50	100	1	0.01253
8:15836566:C:G	50	100	1	0.1572
8:15836574:G:A	50	100	0.91	0.02378
8:15836596:T:G	50	100	0.97	0.0187
8:15836641:C:T	50	100	1	0.01271
8:15836865:C:T	50	100	1	0.1407
8:15837003:A:C	50	100	1	0.07044
8:15837227:T:A	50	92	0.94	0.3606
8:15837358:G:A	50	100	0.99	0.1222
8:15837362:T:G	50	100	0.98	0.1556
8:15837410:A:G	50	100	1	0.03468
8:15837580:G:T	50	100	1	0.07062
8:15837626:G:C	50	100	1	0.207
8:15837630:T:A	50	100	1	0.01271
8:15837787:G:C	50	100	1	0.01271
8:15837801:T:C	50	100	1	0.07026
8:15837886:T:C	50	100	1	0.2079
8:15837988:T:G	50	100	0.99	0.1218
8:15837993:A:T	50	100	1	0.01852
8:15838145:T:A	50	100	1	0.2142
8:15838216:C:T	50	100	0.99	0.2186
8:15838341:T:C	50	100	1	0.2082
8:15838429:C:A	50	100	1	0.06554
8:15838539:C:T	50	100	0.98	0.1144
8:15838622:C:T	50	100	1	0.09205
8:15838632:G:C	50	100	0.99	0.1218
8:15838750:T:G	50	100	0.99	0.421
8:15838838:A:G	50	100	0.97	0.1137
8:15838925:T:C	50	100	0.92	0.02397
8:15838972:G:C	50	100	1	0.01743
8:15839265:T:C	50	100	1	0.1431
8:15839286:C:T	50	100	0.99	0.4967
8:15839325:C:G	50	100	0.98	0.25
8:15839649:G:C	50	98	0.98	0.063
8:15839829:G:A	50	100	1	0.2162
8:15840099:C:T	50	100	1	0.01779
8:15840191:C:T	50	100	1	0.02959
8:15840221:T:C	50	100	0.99	0.06609
8:15840371:T:A	50	100	1	0.01325
8:15840397:A:T	50	100	0.98	0.1879
8:15840590:G:A	50	100	0.98	0.2525
8:15840611:T:G	50	100	0.99	0.2111
8:15840817:G:C	50	100	1	0.03468
8:15840940:T:C	50	100	0.98	0.01235
8:15841130:T:C	50	100	1	0.3706
8:15841449:T:A	50	100	1	0.1338
8:15841703:G:A	50	100	0.99	0.01053
8:15842012:A:G	50	98	0.99	0.06572
8:15842067:G:A	50	100	0.94	0.02723
8:15842217:C:T	50	98	1	0.2807
8:15842336:G:A	50	98	1	0.2807
8:15842387:G:C	50	100	0.99	0.169
8:15842428:C:T	50	98	1	0.06663
8:15842440:T:C	50	98	0.99	0.06627
8:15842618:G:T	50	100	0.99	0.1874
8:15842637:C:T	50	98	0.98	0.03722
8:15842690:A:G	50	98	0.98	0.03558
8:15842699:A:C	50	100	0.99	0.1227
8:15842763:T:C	50	100	1	0.3976
8:15843174:T:C	50	100	1	0.3244
8:15843209:C:G	50	98	0.98	0.03613
8:15843221:C:T	50	100	0.98	0.03631
8:15843248:G:T	50	100	0.67	0.01053
8:15843351:T:C	50	100	1	0.3798
8:15843359:C:T	50	100	1	0.02869
8:15843404:G:T	50	100	0.91	0.02052
8:15843513:A:T	50	100	1	0.3793
8:15843613:T:C	49	98	0.99	0.0581
8:15843615:T:C	49	98	1	0.06645
8:15843617:T:C	49	98	1	0.0699
8:15843619:T:C	49	85.7	0.98	0.4702
8:15843621:T:C	49	89.8	0.98	0.3854
8:15843626:G:A	50	94	0.98	0.07444
8:15843631:T:C	50	94	0.99	0.2573
8:15843677:A:G	50	100	0.99	0.02923
8:15843724:T:C	50	100	0.97	0.01307
8:15843771:A:G	50	100	0.99	0.06554
8:15843948:C:G	50	100	0.98	0.03395
8:15843999:T:C	50	100	1	0.189
8:15844099:C:G	50	100	1	0.01307
8:15844134:G:C	50	100	1	0.3682
8:15844144:A:G	50	98	1	0.4523
8:15844161:G:T	50	100	1	0.2126
8:15844316:C:T	50	100	1	0.01307
8:15844340:T:A	50	100	1	0.01307
8:15844342:C:T	50	100	0.99	0.06264
8:15844374:A:C	50	98	1	0.4724
8:15844634:C:T	50	98	0.99	0.0659
8:15844657:T:C	50	96	0.92	0.08951
8:15844763:A:G	50	98	1	0.4483
8:15844816:C:A	50	100	1	0.01325
8:15844852:A:G	50	100	1	0.01344
8:15844875:G:C	50	98	1	0.06899
8:15844906:C:T	50	100	0.99	0.3887
8:15844920:A:C	50	100	1	0.01307
8:15844924:A:G	50	98	1	0.06917
8:15844986:A:G	50	100	1	0.3662
8:15845124:A:C	50	100	0.99	0.3637
8:15845153:T:C	50	100	0.98	0.03377
8:15845206:A:C	50	100	0.98	0.03377
8:15845234:C:G	50	98	1	0.2845
8:15845316:G:T	50	96	0.99	0.4804
8:15845331:G:T	50	98	0.98	0.03377
8:15845336:G:A	50	100	1	0.3793
8:15845365:C:A	50	98	1	0.4463
8:15845381:C:A	50	100	1	0.03667
8:15845468:G:A	50	100	0.97	0.1251
8:15845588:C:T	50	100	0.99	0.439
8:15845613:A:T	50	100	0.99	0.4392
8:15845651:T:G	50	98	1	0.06736
8:15845741:C:T	50	100	0.99	0.4149
8:15845755:T:C	50	100	0.99	0.4154
8:15845849:G:A	50	100	0.99	0.4361
8:15845925:T:C	50	100	0.97	0.3796
8:15845975:A:G	50	98	0.94	0.2611
8:15845976:C:T	50	98	0.94	0.2792
8:15846073:C:G	50	100	0.98	0.3444
8:15846114:G:C	50	100	0.98	0.07879
8:15846173:G:T	50	98	0.94	0.4786
8:15846507:C:A	50	100	1	0.02959
8:15846582:T:C	50	100	0.98	0.1881
8:15846678:A:G	50	100	0.97	0.09205
8:15846819:G:A	50	100	0.88	0.01924
8:15846889:A:C	50	100	0.97	0.01452
8:15846891:C:A	50	96	0.95	0.1801
8:15846893:C:A	50	100	0.98	0.181
8:15847112:G:C	50	100	0.99	0.0138
8:15847228:G:C	49	98	0.98	0.0659
8:15847343:C:T	50	100	0.97	0.06481
8:15847385:T:G	50	100	0.99	0.1895
8:15847486:C:T	50	100	0.86	0.01906
8:15847514:G:A	50	100	0.98	0.08751
8:15847721:T:A	50	100	1	0.06808
8:15847835:G:A	50	100	1	0.06808
8:15848057:T:C	50	100	0.86	0.01906
8:15848133:G:A	50	100	0.86	0.02015
8:15848286:C:T	50	100	0.99	0.1245
8:15848377:G:A	50	100	0.98	0.2195
8:15848388:C:G	50	100	0.94	0.04212
8:15848424:G:T	50	98	0.99	0.3662
8:15848444:C:A	50	100	0.99	0.02959
8:15848512:A:G	50	100	0.99	0.4081
8:15848633:C:T	50	100	0.94	0.04811
8:15848734:A:G	50	100	0.99	0.2771
8:15848903:A:T	50	100	0.95	0.01761
8:15849013:C:T	50	100	0.98	0.3836
8:15849081:T:G	50	100	0.96	0.09241
8:15849211:T:C	50	100	0.99	0.3061
8:15849248:G:A	50	100	0.98	0.4693
8:15849278:G:A	50	100	0.99	0.2015
8:15849404:C:A	50	100	0.92	0.04811
8:15849585:G:A	50	100	0.98	0.104
8:15849744:A:C	50	100	0.98	0.3626
8:15849819:A:T	50	100	0.98	0.3495
8:15849979:C:G	50	100	0.96	0.1334
8:15849985:G:A	50	100	0.98	0.392
8:15850124:T:G	50	100	0.86	0.01943
8:15850132:C:G	50	100	0.96	0.1064
8:15850228:A:G	50	100	0.98	0.3814
8:15850330:A:G	50	100	0.98	0.04666
8:15850367:A:G	50	100	0.98	0.1088
8:15850414:A:G	50	100	0.98	0.02959
8:15850579:T:G	50	100	0.95	0.3854
8:15850684:G:C	50	100	0.94	0.02941
8:15850762:T:C	50	100	0.86	0.04139
8:15850770:C:T	50	100	0.96	0.3733
8:15850779:C:T	50	100	0.93	0.0285
8:15850792:G:T	50	100	0.96	0.374
8:15850838:G:A	50	100	0.89	0.01797
8:15850976:A:G	50	100	0.94	0.04775
8:15851022:G:A	50	98	0.9	0.05792
8:15851068:T:A	50	98	0.9	0.08351
8:15851073:G:A	50	100	0.74	0.01362
8:15851075:C:G	50	100	0.8	0.04248
8:15851085:T:G	50	100	0.95	0.0679
8:15851126:C:A	50	100	0.91	0.2092
8:15851141:A:G	50	100	1	0.01362
8:15851147:T:C	50	100	0.73	0.01598
8:15851149:G:C	50	100	0.74	0.01126
8:15851327:A:T	50	100	0.93	0.01089
8:15851360:A:G	50	98	0.91	0.06409
8:15851380:A:G	50	100	0.93	0.01089
8:15851389:C:G	50	100	0.89	0.02741
8:15851538:A:C	50	96	0.83	0.06082
8:15851605:T:G	50	84	0.78	0.3166
8:15852082:G:A	50	96	0.69	0.01235
8:15852282:A:G	50	94	0.73	0.01616
8:15852419:C:G	50	90	0.78	0.3164
8:15852464:A:C	50	96	0.74	0.2573
8:15852691:G:C	50	98	0.84	0.3557
8:15852705:C:G	50	98	0.83	0.03631
8:15852710:G:A	50	100	0.64	0.03014
8:15852769:C:T	50	98	0.89	0.1147
8:15852944:C:G	50	100	0.94	0.09168
8:15852970:G:A	50	100	0.9	0.05664
8:15853149:T:C	50	98	0.9	0.05683
8:15853253:G:A	50	96	0.92	0.4715
8:15853290:G:C	50	100	0.89	0.06064
8:15853517:T:A	50	98	0.95	0.4904
8:15853793:G:A	50	100	0.93	0.06046
8:15853926:C:G	50	100	0.95	0.1006
8:15854155:G:C	50	98	0.95	0.2671
8:15854198:G:A	50	98	0.98	0.4964
8:15854249:A:T	50	98	0.98	0.2618
8:15854421:T:G	50	98	0.98	0.4951
8:15855188:C:T	50	98	0.97	0.2749
8:15855202:C:A	50	100	0.99	0.2928
8:15855652:G:C	50	96	0.97	0.3896
8:15855821:G:A	50	96	0.99	0.4775
8:15855943:G:A	50	98	0.96	0.2691
8:15856176:C:T	50	100	0.98	0.01688
8:15856291:C:T	50	100	0.96	0.1009
8:15856302:A:G	50	98	0.98	0.3971
8:15856333:G:C	50	100	0.97	0.3976
8:15856385:G:A	50	98	0.98	0.4764
8:15856452:T:C	50	100	0.96	0.08406
8:15856527:G:A	50	98	0.93	0.08097
8:15856608:A:G	50	96	0.98	0.4797
8:15857020:A:G	50	100	0.99	0.2814
8:15857067:G:A	50	100	0.96	0.08188
8:15857164:G:C	50	96	0.97	0.2349
8:15857216:A:G	50	96	0.96	0.2197
8:15857228:A:G	50	98	0.96	0.09949
8:15857331:G:A	50	100	0.89	0.04684
8:15857441:A:G	50	100	0.96	0.04956
8:15857514:C:G	50	100	0.98	0.1333
8:15857606:A:T	50	96	0.84	0.01598
8:15857607:A:T	50	96	0.83	0.01543
8:15857643:G:A	49	100	0.97	0.04975
8:15857713:T:C	50	100	0.95	0.02887
8:15857851:T:G	50	98	0.97	0.1009
8:15857990:T:C	50	98	0.99	0.4067
8:15858188:T:C	50	98	0.99	0.406
8:15858213:T:C	50	100	0.96	0.0167
8:15858341:C:T	50	98	0.97	0.1038
8:15858438:T:A	50	100	0.99	0.3079
8:15858475:C:T	49	100	0.98	0.3807
8:15858479:G:A	49	100	0.96	0.05792
8:15858522:G:C	50	100	0.99	0.2554
8:15858671:T:A	50	100	0.9	0.03686
8:15858674:C:G	50	100	0.99	0.2781
8:15858687:C:T	50	100	0.99	0.2542
8:15858703:C:G	50	100	0.99	0.2776
8:15858763:G:A	50	100	0.86	0.0236
8:15859043:C:A	50	100	0.88	0.01561
8:15859137:T:C	50	100	0.98	0.3624
8:15859387:A:G	50	100	0.97	0.2573
8:15859437:T:C	50	96	0.92	0.09641
8:15859463:T:C	50	100	0.95	0.05029
8:15859832:C:T	50	100	0.99	0.2605
8:15859928:C:T	50	100	0.98	0.1314
8:15860024:C:T	50	100	0.98	0.4457
8:15860031:G:C	50	100	0.98	0.2633
8:15860345:G:T	50	100	0.99	0.01362
8:15860505:T:C	50	100	0.99	0.02015
8:15860573:T:C	50	100	0.97	0.146
8:15860691:C:T	50	100	0.97	0.1458
8:15860845:G:C	50	98	0.97	0.03268
8:15860916:C:G	50	100	0.99	0.282
8:15860952:C:G	50	98	0.99	0.1216
8:15861368:A:G	50	98	0.87	0.01779
8:15861456:A:G	50	100	0.98	0.09078
8:15861522:T:G	50	100	0.98	0.1472
8:15861554:A:C	50	100	0.96	0.1472
8:15861593:C:T	50	98	0.89	0.03304
8:15861665:A:G	50	98	0.87	0.03994
8:15861838:T:G	50	98	0.99	0.2377
8:15861967:C:T	50	100	0.99	0.01398
8:15862033:T:C	50	100	0.98	0.09096
8:15862036:C:G	50	100	0.98	0.09096
8:15862194:A:G	50	100	0.98	0.0837
8:15862359:A:G	50	100	0.98	0.09078
8:15862487:G:A	50	98	0.99	0.2313
8:15862496:T:A	50	100	0.98	0.09096
8:15862621:A:G	50	100	0.97	0.09114
8:15863085:A:G	50	98	0.98	0.1204
8:15863108:C:T	50	98	0.98	0.1206
8:15863336:G:A	50	96	0.96	0.06227
8:15864300:A:G	50	100	0.98	0.2778
8:15864437:G:A	50	100	0.99	0.1685
8:15864668:C:A	50	100	0.94	0.01126
8:15865120:A:C	50	100	0.96	0.02179
8:15865706:C:G	50	96	0.96	0.05047
8:15866179:T:C	50	96	0.9	0.04884
8:15866283:T:G	50	100	0.96	0.1509
8:15866418:A:G	50	98	0.98	0.1071
8:15866881:G:C	50	100	0.85	0.04684
8:15867295:G:C	50	100	1	0.02941
8:15867640:G:A	50	94	0.98	0.03431
8:15867727:T:G	50	100	0.99	0.3871
8:15867735:G:A	50	100	0.99	0.244
8:15867773:C:T	50	98	0.98	0.1583
8:15868024:C:T	50	98	0.96	0.1394
8:15868088:A:T	50	100	0.98	0.01979
8:15868464:A:G	50	96	0.98	0.0345
8:15868760:A:C	50	96	0.98	0.2106
8:15868826:T:C	50	98	0.99	0.2738
8:15868885:A:G	50	94	0.98	0.0345
8:15869084:A:T	50	100	0.98	0.05864
8:15869376:A:G	50	100	0.99	0.04085
8:15869558:C:A	50	100	0.96	0.01779
8:15870231:G:T	50	98	0.98	0.1578
8:15870238:G:A	50	100	0.88	0.01198
8:15870882:T:C	50	94	0.98	0.2015
8:15871319:G:A	50	94	0.98	0.1158
8:15871340:T:G	50	96	0.99	0.02796
8:15871425:T:C	50	96	0.99	0.02124
8:15871849:G:A	50	96	0.99	0.4201
8:15871909:C:G	50	96	1	0.2834
8:15871952:T:C	50	96	0.93	0.05065
8:15872011:G:C	50	100	1	0.386
8:15872288:C:T	50	100	0.94	0.01126
8:15872397:A:T	50	94	0.99	0.4288
8:15872424:A:G	50	96	0.98	0.03631
8:15872520:G:C	50	96	1	0.4228
8:15872558:G:A	50	96	0.99	0.1225
8:15872644:G:A	50	98	1	0.02651
8:15872681:C:G	50	100	0.99	0.1694
8:15873340:G:A	50	96	0.99	0.01961
8:15873401:G:A	50	100	0.96	0.03831
8:15873519:A:T	50	100	0.98	0.0837
8:15873668:T:C	50	100	0.98	0.07008
8:15873669:G:A	50	98	0.99	0.104
8:15873691:A:G	50	100	1	0.0236
8:15873835:C:G	49	100	1	0.4325
8:15873983:C:T	44	97.7	0.98	0.02306
8:15874318:C:T	50	98	0.99	0.3302
8:15874419:A:C	50	100	1	0.4058
8:15874692:G:A	50	98	0.93	0.02524
8:15874805:G:A	50	100	0.85	0.01652
8:15874928:A:G	49	100	0.98	0.03341
8:15875056:A:T	49	95.9	0.97	0.4515
8:15875057:A:T	50	100	0.91	0.01235
8:15875380:A:G	50	98	1	0.2351
8:15875432:T:C	50	98	0.85	0.02633
8:15875434:T:C	50	98	0.99	0.3873
8:15875594:A:G	50	100	0.98	0.1135
8:15875833:A:G	50	100	1	0.01017
8:15875876:T:C	50	100	1	0.01017
8:15875989:G:C	50	100	0.98	0.1734
8:15876070:C:T	50	100	0.97	0.01089
8:15876211:A:G	50	100	1	0.01253
8:15876271:C:A	50	100	0.99	0.197
8:15876802:C:T	50	100	0.98	0.08515
8:15877211:C:T	50	98	1	0.2625
8:15877338:C:A	50	96	1	0.2603
8:15877380:G:C	50	100	0.98	0.01289
8:15877403:T:C	50	100	0.96	0.03522
8:15877465:A:G	50	100	1	0.01253
8:15877896:A:T	50	100	0.96	0.05755
8:15878079:C:G	50	100	0.97	0.09731
8:15878138:G:C	50	98	1	0.1892
8:15878239:A:T	50	98	1	0.199
8:15878364:G:T	47	97.9	0.99	0.199
8:15878820:C:T	50	98	0.85	0.01834
8:15878907:G:A	50	98	1	0.252
8:15879007:G:C	50	100	1	0.08533
8:15879221:A:G	50	100	1	0.256
8:15879224:G:C	50	100	0.98	0.04012
8:15879424:T:G	50	100	1	0.1905
8:15879461:T:C	50	100	0.99	0.179
8:15879533:T:C	50	100	0.99	0.1472
8:15879673:T:C	50	100	0.88	0.02669
8:15879852:C:T	50	100	1	0.0305
8:15879979:G:A	50	100	1	0.01471
8:15880031:G:C	50	100	1	0.02814
8:15880165:C:T	50	100	1	0.2482
8:15880167:C:T	50	100	1	0.0305
8:15880238:A:G	50	98	1	0.01634
8:15880396:T:C	50	100	0.96	0.02088
8:15880402:T:C	50	100	0.96	0.02088
8:15880442:A:T	50	100	0.99	0.08896
8:15880474:T:C	50	100	0.97	0.02324
8:15880506:T:C	50	100	0.99	0.3882
8:15880553:A:C	50	98	0.99	0.1785
8:15880650:C:T	50	100	1	0.3785
8:15880723:T:G	50	100	1	0.01852
8:15880851:T:C	50	100	1	0.2658
8:15881041:A:G	50	98	1	0.02687
8:15881151:C:T	50	100	1	0.08896
8:15881159:T:C	50	100	1	0.4982
8:15881202:C:T	50	100	1	0.199
8:15881422:T:C	50	100	1	0.4995
8:15881480:A:G	50	100	1	0.01634
8:15881484:T:C	50	100	1	0.2199
8:15881537:C:G	50	100	1	0.1879
8:15881705:T:G	50	100	1	0.01525
8:15881850:T:A	50	100	0.99	0.05973
8:15881861:A:G	50	100	1	0.01216
8:15882147:C:T	50	100	1	0.3682
8:15882257:T:G	50	100	1	0.02106
8:15882336:A:G	50	100	1	0.01852
8:15882443:T:C	50	98	0.95	0.02487
8:15882798:G:C	50	100	1	0.1772
8:15883127:T:G	50	100	1	0.2092
8:15883277:A:T	50	100	1	0.4047
8:15883411:A:G	50	100	1	0.1932
8:15883522:G:C	50	100	0.99	0.05973
8:15883641:T:G	50	100	1	0.3847
8:15883888:A:G	50	100	1	0.1779
8:15883993:A:G	50	100	0.82	0.01089
8:15884300:G:A	50	100	1	0.0138
8:15884322:T:A	50	100	1	0.03595
8:15884802:A:T	50	98	0.83	0.0187
8:15884857:C:A	50	100	0.99	0.1964
8:15884978:G:A	50	100	1	0.1992
8:15884985:G:C	50	100	0.98	0.02542
8:15885078:T:A	50	100	1	0.197
8:15885203:G:A	50	100	1	0.148
8:15885204:A:G	50	98	1	0.3495
8:15885257:C:T	50	100	0.74	0.01652
8:15885286:G:A	50	100	1	0.1886
8:15885302:G:T	50	100	1	0.01216
8:15885462:G:A	50	100	1	0.13
8:15885597:T:C	50	100	1	0.1643
8:15885652:A:T	50	96	1	0.148
8:15885668:A:T	49	100	0.96	0.02269
8:15885683:A:G	50	94	1	0.3477
8:15885686:G:A	50	94	1	0.3475
8:15885692:A:C	50	100	0.98	0.07734
8:15885703:C:G	49	100	1	0.1485
8:15885723:G:A	50	100	1	0.1647
8:15885826:A:T	50	98	0.94	0.08388
8:15885857:G:T	50	100	1	0.1826
8:15885890:G:A	50	100	1	0.1044
8:15886041:T:A	50	100	1	0.4265
8:15886083:A:C	50	100	0.98	0.0118
8:15886085:C:A	50	100	0.79	0.01761
8:15886117:G:A	50	100	1	0.4265
8:15886284:G:T	50	100	1	0.1705
8:15886471:C:G	50	100	1	0.01961
8:15886484:G:T	50	100	1	0.01961
8:15886488:G:A	50	100	0.99	0.3615
8:15886494:G:A	50	100	0.99	0.3593
8:15886735:G:T	50	100	1	0.01979
8:15886846:C:A	50	100	1	0.2458
8:15886892:T:G	50	100	0.97	0.07861
8:15886921:G:A	50	100	0.99	0.3241
8:15887000:T:C	50	100	1	0.01979
8:15887001:G:A	50	100	1	0.1476
8:15887266:C:T	50	100	0.99	0.3239
8:15887286:C:A	50	100	0.99	0.3239
8:15887313:T:C	50	98	1	0.2411
8:15887318:G:C	50	100	0.99	0.3239
8:15887321:A:T	50	100	0.99	0.3239
8:15887403:G:A	50	100	1	0.01979
8:15887755:G:A	50	100	1	0.1483
8:15887756:G:A	50	100	1	0.1483
8:15887985:C:T	49	100	0.99	0.1532
8:15888093:T:C	50	100	1	0.2618
8:15888153:T:C	50	100	0.99	0.4913
8:15888160:C:T	50	100	0.99	0.1921
8:15888183:C:T	50	100	0.99	0.1554
8:15888250:T:C	50	100	0.97	0.03014
8:15888382:A:T	50	100	0.79	0.0256
8:15888383:T:A	50	98	0.96	0.1874
8:15888392:T:C	50	100	0.99	0.1556
8:15888410:T:G	50	100	1	0.02832
8:15888493:G:A	50	100	0.97	0.0955
8:15888692:C:T	50	100	0.93	0.01416
8:15888702:A:G	50	100	0.99	0.2013
8:15888911:A:G	50	100	0.99	0.08642
8:15889008:T:C	50	100	0.99	0.1845
8:15889088:G:A	50	98	0.99	0.1478
8:15889095:C:A	50	98	0.98	0.4913
8:15889352:A:G	50	100	0.99	0.2297
8:15889522:A:G	50	98	0.93	0.04975
8:15889558:C:T	50	100	1	0.4606
8:15889660:A:G	50	100	0.9	0.01943
8:15889812:G:T	50	98	1	0.2473
8:15890115:A:T	50	100	0.99	0.1527
8:15890436:T:C	50	100	0.99	0.1465
8:15890543:G:A	50	98	0.98	0.1471
8:15890584:C:G	50	100	0.99	0.02723
8:15890769:C:T	50	98	0.99	0.2934
8:15890777:G:C	50	98	0.99	0.3179
8:15890816:A:T	50	98	0.99	0.2596
8:15890865:C:T	50	100	0.97	0.08769
8:15890998:A:T	50	98	0.99	0.1786
8:15891006:T:C	50	100	0.95	0.0305
8:15891094:C:T	50	98	0.99	0.3615
8:15891099:G:A	50	98	0.96	0.2101
8:15891220:T:C	50	96	0.99	0.1776
8:15891393:G:T	50	98	0.99	0.3847
8:15891537:C:T	50	100	0.78	0.01906
8:15891815:C:G	50	100	0.95	0.0423
8:15891839:T:A	50	100	0.96	0.02887
8:15891934:A:G	50	100	0.99	0.4982
8:15891973:T:A	50	100	0.98	0.1474
8:15892034:G:A	50	100	0.99	0.03086
8:15892038:C:A	50	100	0.99	0.03086
8:15892045:G:C	50	100	0.98	0.01235
8:15892117:C:T	50	100	1	0.2458
8:15892355:G:C	50	100	0.97	0.01035
8:15892410:T:G	42	92.9	0.62	0.01507
8:15892586:A:T	50	100	0.99	0.03105
8:15892621:G:T	50	100	1	0.1472
8:15892631:A:G	50	100	1	0.1472
8:15892920:C:T	50	100	0.99	0.02288
8:15893337:G:A	50	100	0.98	0.2384
8:15893369:T:C	50	100	0.95	0.01725
8:15893379:T:C	50	100	0.99	0.4488
8:15893525:T:A	50	100	0.98	0.2892
8:15893581:T:C	50	100	0.98	0.3097
8:15893668:C:T	50	100	0.99	0.2398
8:15893683:C:A	50	100	0.99	0.05392
8:15893684:T:G	50	100	0.99	0.2921
8:15893723:C:T	50	100	0.96	0.01924
8:15893889:G:C	50	100	1	0.08751
8:15893913:C:G	50	100	1	0.1411
8:15894350:G:T	50	100	1	0.1071
8:15894475:T:G	50	100	0.91	0.03141
8:15894501:T:C	50	98	0.99	0.01071
8:15894580:C:T	50	100	1	0.1449
8:15894752:G:A	50	98	0.98	0.1527
8:15894766:T:C	50	98	0.99	0.1712
8:15894834:C:G	50	98	1	0.4145
8:15894849:T:G	50	100	0.99	0.2057
8:15895049:A:G	50	100	1	0.1452
8:15895326:C:G	50	100	0.99	0.04466
8:15895457:T:C	50	100	0.99	0.1816
8:15895570:C:A	50	100	0.99	0.01398
8:15895636:C:T	50	100	0.99	0.03123
8:15895824:T:A	50	98	1	0.2545
8:15895857:C:T	50	100	0.99	0.1576
8:15895879:C:G	50	98	1	0.2545
8:15895888:G:A	50	98	1	0.3751
8:15895892:A:G	50	98	1	0.2544
8:15896089:A:C	50	100	1	0.2075
8:15896255:C:A	50	98	0.99	0.0285
8:15896260:C:A	50	98	1	0.4446
8:15896507:T:A	50	100	0.99	0.01289
8:15896524:A:G	50	100	1	0.2433
8:15896604:A:G	50	100	1	0.01452
8:15896676:C:G	50	100	0.99	0.4918
8:15897041:A:G	50	100	0.98	0.09586
8:15897759:A:G	50	100	1	0.08787
8:15898202:T:C	50	100	1	0.2551
8:15898275:C:G	50	100	0.94	0.02796
8:15898280:T:C	50	100	1	0.2968
8:15898289:G:A	50	100	0.85	0.02505
8:15898306:G:C	50	98	1	0.1543
8:15898385:G:C	50	98	0.98	0.1209
8:15898414:T:C	50	100	0.98	0.1458
8:15898600:T:G	50	98	1	0.2587
8:15898782:C:T	50	98	0.99	0.01144
8:15898809:C:T	50	100	1	0.0138
8:15898814:C:G	50	100	0.8	0.01852
8:15898829:C:T	49	100	0.98	0.03758
8:15898840:C:A	50	100	0.82	0.0187
8:15898907:C:T	50	100	1	0.1222
8:15899117:C:T	50	98	0.9	0.03976
8:15899139:G:A	50	100	1	0.0138
8:15899188:A:T	50	100	1	0.02306
8:15899197:C:T	50	100	0.98	0.02905
8:15899271:A:G	50	98	0.97	0.05937
8:15899410:G:A	50	100	1	0.01289
8:15899456:G:C	50	100	1	0.01289
8:15899627:A:G	50	100	0.99	0.2538
8:15899748:T:C	50	100	1	0.0138
8:15900050:G:C	50	98	1	0.02487
8:15900102:C:G	50	98	0.99	0.2963
8:15900141:T:G	50	100	1	0.1387
8:15900224:G:C	50	98	1	0.171
8:15900289:C:T	50	100	1	0.01253
8:15900367:C:T	50	98	1	0.1627
8:15900468:A:G	50	96	0.99	0.4884
8:15900488:T:G	50	100	0.99	0.3036
8:15900655:A:G	50	100	1	0.01289
8:15900750:C:A	50	98	0.91	0.04648
8:15901363:C:T	50	100	1	0.1055
8:15901566:A:C	50	100	1	0.01289
8:15901587:C:T	50	100	1	0.08824
8:15901651:T:C	50	100	1	0.02324
8:15901665:G:A	50	100	1	0.02705
8:15901687:T:A	50	100	1	0.01779
8:15902007:T:C	50	100	1	0.02324
8:15902046:T:C	50	100	0.85	0.01307
8:15902375:G:A	50	100	1	0.1285
8:15902382:G:T	50	100	1	0.02651
8:15902422:T:C	50	100	1	0.1324
8:15902612:T:C	50	100	1	0.02705
8:15902736:A:C	50	100	1	0.08842
8:15902977:C:T	50	100	1	0.01325
8:15903074:C:T	50	100	1	0.1463
8:15903113:T:C	50	100	1	0.02669
8:15903261:T:C	50	100	1	0.02324
8:15903343:G:A	50	100	1	0.08842
8:15903384:G:C	50	100	1	0.4673
8:15903462:G:A	50	100	1	0.1463
8:15903536:G:T	50	98	1	0.3097
8:15903619:A:G	50	96	0.92	0.05301
8:15903787:A:T	50	100	1	0.01289
8:15903935:C:T	50	100	1	0.1465
8:15904163:A:G	50	98	1	0.03086
8:15904309:G:A	50	100	0.94	0.01344
8:15904357:G:T	50	100	1	0.01398
8:15904405:G:T	50	98	1	0.1952
8:15904426:C:G	50	100	1	0.08842
8:15904599:A:C	50	96	0.97	0.07952
8:15904906:C:T	50	98	1	0.3312
8:15905038:T:C	50	100	1	0.01144
8:15905080:A:G	50	100	1	0.01144
8:15905218:C:A	50	100	1	0.02651
8:15905260:T:C	50	100	1	0.0886
8:15905360:C:T	50	98	0.96	0.06082
8:15905520:C:T	50	100	1	0.158
8:15905648:T:C	50	98	1	0.03086
8:15905695:T:C	50	98	1	0.01126
8:15905729:G:A	50	100	1	0.01452
8:15905913:G:A	50	100	1	0.0886
8:15905969:A:C	50	100	1	0.0886
8:15906186:A:T	50	100	0.96	0.06082
8:15906266:G:C	50	100	1	0.27
8:15906309:A:G	50	100	1	0.2732
8:15906332:C:T	50	100	1	0.4288
8:15906351:T:G	50	100	1	0.1216
8:15906469:T:C	50	100	1	0.1216
8:15906561:T:G	50	100	1	0.3226
8:15906610:A:C	50	100	0.92	0.01253
8:15906769:G:C	50	100	1	0.01452
8:15906995:T:C	50	100	1	0.02651
8:15907048:A:G	50	100	1	0.2662
8:15907168:C:T	50	100	0.96	0.01017
8:15907334:C:G	50	100	1	0.02977
8:15907453:T:C	50	100	0.96	0.0138
8:15907472:T:C	50	100	1	0.2698
8:15907484:T:A	50	98	0.99	0.152
8:15907603:T:C	50	100	1	0.1363
8:15907675:A:G	50	98	0.96	0.08805
8:15907739:C:T	50	100	1	0.1852
8:15907860:G:A	50	98	0.99	0.4606
8:15908201:G:T	50	100	1	0.01489
8:15908268:A:G	50	100	0.99	0.2451
8:15908363:C:G	50	100	0.86	0.01924
8:15908510:G:A	50	100	1	0.1057
8:15908807:T:C	50	100	1	0.376
8:15908892:G:C	50	100	0.97	0.06082
8:15908915:G:C	48	97.9	1	0.1042
8:15908951:G:C	47	97.9	1	0.03014
8:15909097:A:G	50	100	1	0.01144
8:15909140:G:A	50	100	0.98	0.2703
8:15909156:G:A	50	100	0.99	0.4067
8:15909405:A:C	50	100	0.97	0.282
8:15909420:T:C	50	100	1	0.01162
8:15909748:G:C	50	100	0.97	0.1178
8:15910012:A:G	50	100	0.99	0.4089
8:15910062:A:G	50	100	0.99	0.3907
8:15910172:C:T	50	100	1	0.0305
8:15910243:A:T	50	98	1	0.01162
8:15910450:G:A	50	100	1	0.2689
8:15910469:T:G	50	100	1	0.03667
8:15910471:C:T	50	100	1	0.0305
8:15910803:C:T	50	100	0.97	0.01561
8:15910873:G:A	50	100	0.99	0.0236
8:15910995:C:T	50	100	0.98	0.01834
8:15911148:G:A	50	100	0.99	0.04412
8:15911231:G:A	50	96	0.99	0.4
8:15911260:G:T	50	100	1	0.2694
8:15911326:T:C	50	98	1	0.1164
8:15911390:C:T	50	100	1	0.01561
8:15911464:G:A	50	100	1	0.08987
8:15911699:G:A	42	88.1	0.8	0.0532
8:15911701:G:A	43	88.4	0.99	0.4119
8:15911794:T:A	50	100	1	0.01471
8:15911801:T:C	50	100	1	0.2774
8:15911872:C:G	50	98	1	0.3949
8:15911963:C:T	50	100	0.99	0.2469
8:15912200:T:A	50	100	1	0.01525
8:15912331:A:C	50	100	0.92	0.08533
8:15912350:A:G	50	100	1	0.4887
8:15912489:C:T	50	100	1	0.09604
8:15912866:G:T	50	98	0.96	0.07916
8:15913086:T:C	50	96	1	0.1169
8:15913152:A:G	50	98	0.99	0.0748
8:15913302:C:G	50	100	0.93	0.02342
8:15913441:C:T	50	100	0.99	0.3121
8:15913797:G:C	50	100	1	0.02705
8:15913984:C:G	50	100	1	0.03468
8:15914103:C:A	50	100	0.99	0.2467
8:15914181:G:C	50	100	1	0.01452
8:15914346:C:G	50	100	0.99	0.4161
8:15914492:A:G	50	100	1	0.2685
8:15914651:T:C	50	100	0.99	0.3971
8:15914658:G:C	50	100	1	0.0345
8:15914681:G:A	50	100	0.99	0.07934
8:15914954:G:C	50	98	0.99	0.187
8:15914980:A:G	50	100	1	0.1649
8:15915338:A:G	50	100	0.99	0.274
8:15915372:T:C	50	100	1	0.2738
8:15915509:T:A	50	98	1	0.4641
8:15915601:G:C	50	98	1	0.01144
8:15915611:G:A	50	98	0.98	0.1897
8:15915771:G:C	50	100	1	0.01452
8:15915910:C:G	50	100	1	0.09586
8:15916044:A:C	50	98	0.98	0.1895
8:15916083:C:T	50	98	1	0.1899
8:15916170:A:G	50	100	0.99	0.274
8:15916199:G:A	50	100	0.99	0.2544
8:15916278:T:C	50	100	1	0.08914
8:15916365:A:G	50	100	0.86	0.02651
8:15916727:T:C	50	100	0.98	0.08914
8:15916757:G:A	50	100	0.99	0.2391
8:15916758:G:A	50	100	0.99	0.02124
8:15916786:G:A	50	100	1	0.2723
8:15916920:T:C	50	98	1	0.01144
8:15916951:G:A	50	100	0.98	0.08914
8:15917078:T:G	50	100	1	0.2685
8:15917465:G:C	50	100	1	0.01561
8:15917504:A:G	50	100	1	0.2725
8:15917581:C:T	50	100	1	0.2725
8:15917715:A:G	50	100	0.98	0.3678
8:15917924:C:T	50	100	1	0.01561
8:15917929:G:C	50	100	0.98	0.03123
8:15918121:A:T	50	100	0.99	0.3415
8:15918154:T:C	50	100	0.99	0.01035
8:15918167:A:C	50	100	1	0.2881
8:15918168:A:C	50	100	1	0.2881
8:15918208:C:T	50	100	0.86	0.02651
8:15918252:A:G	50	100	1	0.2881
8:15918338:A:G	50	100	1	0.283
8:15918519:G:C	50	100	1	0.2883
8:15918653:G:A	50	100	0.99	0.2375
8:15918999:G:A	50	100	1	0.1057
8:15919021:G:C	50	100	1	0.03123
8:15919121:T:C	50	100	0.95	0.04466
8:15919123:G:A	50	100	1	0.3771
8:15919328:T:C	50	100	1	0.4366
8:15919444:C:A	50	100	0.96	0.02669
8:15919602:A:C	50	100	1	0.2829
8:15919951:C:A	50	98	0.99	0.2814
8:15919959:C:A	50	100	1	0.3671
8:15919987:A:G	50	96	0.98	0.05737
8:15920223:G:A	50	100	1	0.01561
8:15920346:T:A	50	100	0.97	0.02669
8:15920437:T:A	50	100	1	0.3662
8:15920498:A:G	50	100	0.99	0.3829
8:15920558:T:A	50	100	0.8	0.01707
8:15920879:C:A	50	100	1	0.02741
8:15921019:G:C	50	100	0.98	0.02669
8:15921091:A:C	50	100	0.84	0.0187
8:15921143:G:A	50	100	1	0.01162
8:15921358:T:C	50	100	1	0.01035
8:15921419:G:A	50	100	1	0.02669
8:15921876:G:A	50	100	0.99	0.1126
8:15921908:A:T	50	100	0.93	0.02578
8:15921978:G:A	50	100	1	0.03486
8:15922064:C:G	50	100	0.99	0.06046
8:15922282:C:T	50	100	0.86	0.01107
8:15922306:A:T	50	100	1	0.3558
8:15922409:G:A	50	100	1	0.303
8:15922544:T:G	50	100	1	0.3509
8:15922684:G:T	50	100	1	0.03377
8:15922731:T:G	50	100	0.98	0.01452
8:15922929:G:C	50	100	0.99	0.3504
8:15922943:G:T	50	100	1	0.02705
8:15922992:C:T	50	100	0.99	0.02687
8:15923182:C:T	50	100	1	0.0276
8:15923445:C:A	42	85.7	0.98	0.4877
8:15923684:C:T	50	100	1	0.06064
8:15923697:C:T	50	100	1	0.207
8:15923850:G:A	50	100	1	0.02705
8:15923938:T:A	50	100	0.99	0.4639
8:15924169:T:C	50	100	1	0.2073
8:15924170:A:G	50	100	1	0.02705
8:15924708:G:A	50	100	0.96	0.04539
8:15924726:C:G	50	100	1	0.01652
8:15924915:A:G	50	100	1	0.2021
8:15925038:C:T	50	100	1	0.2128
8:15925084:C:T	50	98	1	0.2614
8:15925102:A:G	50	100	1	0.2135
8:15925146:C:A	50	100	1	0.06064
8:15925216:A:G	50	98	1	0.04684
8:15925265:G:A	50	100	1	0.07698
8:15925346:T:C	50	100	1	0.2992
8:15925547:T:A	50	100	1	0.01434
8:15925574:T:A	50	100	0.99	0.4978
8:15925643:A:C	50	98	0.98	0.2741
8:15925661:G:C	50	100	0.97	0.03086
8:15925803:T:A	50	100	0.99	0.01997
8:15925868:T:G	50	100	1	0.3103
8:15925961:A:G	50	100	1	0.1106
8:15926210:T:A	50	100	0.98	0.1465
8:15926256:C:T	50	100	1	0.01525
8:15926340:C:G	50	100	1	0.266
8:15926372:A:G	50	100	1	0.01053
8:15926376:G:C	50	98	1	0.3851
8:15926413:G:T	50	100	0.98	0.1523
8:15926421:C:G	50	100	0.98	0.1534
8:15926665:T:C	50	100	0.99	0.3918
8:15926866:G:A	50	98	1	0.03086
8:15926898:T:C	50	100	0.97	0.03849
8:15926957:C:T	50	100	1	0.2126
8:15926983:G:T	50	100	1	0.2124
8:15927373:C:A	50	100	0.99	0.0659
8:15927608:G:A	50	100	0.99	0.0699
8:15927618:C:T	50	100	0.96	0.06917
8:15928092:A:G	50	100	0.99	0.435
8:15928100:G:A	50	100	0.99	0.4519
8:15928278:G:A	50	100	0.99	0.06572
8:15928526:C:T	50	96	0.92	0.0906
8:15928610:A:G	50	100	0.98	0.1839
8:15928684:C:T	50	100	1	0.2066
8:15928831:A:C	50	98	1	0.4336
8:15928933:G:A	50	100	1	0.01852
8:15929080:C:T	50	100	1	0.06009
8:15929146:G:A	50	100	0.84	0.02542
8:15929380:C:T	50	100	1	0.2643
8:15929425:G:A	50	100	1	0.2444
8:15929460:G:T	50	100	0.99	0.2438
8:15929537:A:G	50	98	0.99	0.2133
8:15929586:C:T	49	100	1	0.2545
8:15929619:C:T	50	100	1	0.06137
8:15929748:A:G	50	100	1	0.01852
8:15929765:T:C	50	100	1	0.1091
8:15929795:T:C	50	100	0.98	0.2081
8:15929986:C:T	50	100	1	0.04049
8:15930286:G:T	50	100	1	0.01071
8:15930535:G:A	50	100	1	0.01071
8:15930728:G:A	50	100	1	0.1841
8:15930730:A:G	50	100	1	0.3568
8:15930760:C:T	50	100	1	0.4882
8:15930823:C:A	50	100	1	0.4887
8:15930972:A:G	50	100	0.99	0.1848
8:15931042:T:C	50	96	1	0.2985
8:15931058:C:G	50	98	1	0.2938
8:15931264:C:T	49	98	1	0.05919
8:15931416:C:T	50	100	0.99	0.1955
8:15931457:A:G	50	100	1	0.1071
8:15931492:A:G	50	100	1	0.4192
8:15931526:C:T	50	100	0.99	0.06118
8:15931609:T:A	50	100	1	0.04248
8:15931636:T:C	50	100	0.99	0.3384
8:15931828:A:T	50	100	1	0.3016
8:15932194:C:A	50	100	0.99	0.10780000000000001
8:15932253:T:C	50	100	1	0.2718
8:15932411:T:C	50	100	1	0.4292
8:15932582:T:G	50	100	1	0.02288
8:15932591:T:C	50	100	1	0.1476
8:15932851:C:A	50	100	1	0.1825
8:15933291:T:C	50	100	1	0.4484
8:15933344:C:G	50	100	1	0.4484
8:15933449:G:T	50	100	0.99	0.4203
8:15933531:G:T	50	100	0.99	0.0679
8:15933686:A:T	50	100	1	0.0118
8:15933895:G:T	50	98	0.99	0.3929
8:15933926:C:T	50	100	1	0.447
8:15934025:A:C	50	100	1	0.02578
8:15934034:A:G	50	100	0.98	0.02633
8:15934048:G:C	50	100	0.98	0.06137
8:15934124:A:G	50	100	1	0.4472
8:15934345:T:C	50	100	1	0.4472
8:15934518:A:C	50	100	0.99	0.4459
8:15934561:A:C	50	100	1	0.4406
8:15934563:A:C	50	100	1	0.4477
8:15934575:A:C	50	100	0.99	0.447
8:15934616:T:A	50	100	1	0.4475
8:15934717:A:G	50	100	1	0.4473
8:15934768:T:C	50	100	1	0.02324
8:15934875:A:G	50	100	1	0.211
8:15934942:T:C	50	100	1	0.4475
8:15934957:G:A	50	100	1	0.4473
8:15935009:A:G	50	98	1	0.345
8:15935169:A:G	50	100	1	0.4472
8:15935231:C:T	50	100	1	0.2003
8:15935364:C:G	50	100	1	0.4466
8:15935632:C:T	50	100	1	0.4524
8:15935654:C:T	50	100	0.99	0.01543
8:15935783:C:T	50	96	0.99	0.3974
8:15935808:G:C	50	100	0.98	0.106
8:15935849:G:C	50	100	0.99	0.1843
8:15935859:G:A	50	100	1	0.415
8:15936039:C:T	50	100	0.97	0.02705
8:15936103:A:G	50	100	1	0.01543
8:15936331:G:A	50	100	1	0.07898
8:15936526:A:C	37	91.9	0.76	0.07226
8:15936590:G:C	43	100	1	0.01652
8:15936687:T:C	50	100	1	0.1213
8:15936781:T:C	50	100	0.95	0.03286
8:15936869:C:A	50	100	0.99	0.07444
8:15936949:G:C	50	100	0.98	0.2092
8:15936990:T:C	50	100	0.94	0.01253
8:15937087:T:G	50	100	0.93	0.03359
8:15937211:T:C	50	100	0.98	0.3406
8:15937261:A:G	50	98	0.98	0.06082
8:15937314:A:G	50	98	0.98	0.4443
8:15937345:C:T	50	100	0.94	0.0138
8:15937391:G:A	50	98	0.96	0.061
8:15937503:C:A	50	100	0.97	0.4599
8:15937513:G:C	50	100	0.97	0.07553
8:15937733:C:G	50	100	0.99	0.03558
8:15937737:C:T	50	100	0.98	0.1071
8:15937758:C:T	50	98	0.95	0.2475
8:15937957:C:T	50	96	0.96	0.2603
8:15938020:C:T	50	100	0.96	0.01416
8:15938051:A:C	50	88	0.83	0.4105
8:15938169:C:G	50	100	1	0.01507
8:15938370:T:A	50	100	1	0.01289
8:15938389:A:G	50	100	0.95	0.1198
8:15938427:C:T	50	100	1	0.01307
8:15938449:G:A	50	98	0.97	0.2048
8:15938451:C:A	50	98	0.97	0.205
8:15938482:G:C	50	98	0.96	0.2226
8:15938530:G:C	50	100	1	0.01289
8:15938791:T:C	50	100	0.9	0.01634
8:15938853:C:A	50	100	0.97	0.01271
8:15938985:A:G	50	96	1	0.05174
8:15939042:C:G	49	95.9	0.98	0.3435
8:15939272:T:C	49	98	0.98	0.4297
8:15939276:A:G	49	98	0.98	0.4297
8:15939429:G:A	50	100	1	0.01307
8:15939443:G:T	50	100	0.86	0.01107
8:15939469:T:C	50	100	0.86	0.0138
8:15939473:C:A	50	98	0.98	0.4357
8:15939566:G:A	50	100	0.99	0.4321
8:15939579:C:G	50	100	0.99	0.2729
8:15939888:A:G	50	100	0.98	0.06118
8:15939957:T:C	50	100	1	0.01961
8:15940201:A:G	50	100	0.98	0.06118
8:15940608:C:A	50	100	0.99	0.1309
8:15940618:A:T	50	100	1	0.01307
8:15940706:A:G	50	100	0.99	0.4457
8:15940739:G:A	50	100	1	0.01325
8:15940754:G:A	50	100	1	0.01743
8:15940935:A:G	50	100	0.99	0.4321
8:15941013:C:T	50	100	0.99	0.03359
8:15941399:A:G	50	98	0.99	0.4662
8:15941603:G:A	50	100	1	0.01325
8:15941687:G:A	50	100	1	0.01325
8:15941726:G:C	50	100	1	0.3252
8:15941759:T:C	50	98	0.99	0.4101
8:15941840:T:C	50	98	1	0.4134
8:15941864:A:T	50	100	0.99	0.03359
8:15941865:T:C	50	100	0.98	0.08969
8:15942002:C:T	50	100	1	0.4873
8:15942023:G:C	50	98	0.98	0.05991
8:15942100:G:T	50	100	1	0.1779
8:15942115:C:T	50	100	1	0.2346
8:15942132:A:C	50	100	0.99	0.1616
8:15942173:G:C	50	98	1	0.4029
8:15942187:A:T	50	98	0.98	0.02651
8:15942313:G:C	50	100	1	0.1572
8:15942344:G:C	50	100	1	0.06427
8:15942404:G:A	50	98	1	0.2328
8:15942822:G:C	50	100	1	0.08951
8:15942990:T:C	50	94	1	0.4067
8:15942991:G:A	50	96	0.99	0.4455
8:15943262:G:A	50	100	1	0.01035
8:15943353:T:G	50	100	1	0.02106
8:15943382:A:C	50	100	0.99	0.04847
8:15943561:T:A	50	100	0.99	0.08279
8:15944005:T:C	50	100	0.99	0.06028
8:15944101:C:T	50	100	0.99	0.1572
8:15944170:C:T	50	100	1	0.01307
8:15944276:C:T	50	100	0.98	0.02033
8:15944300:C:T	50	100	0.99	0.01216
8:15944334:G:A	50	100	0.99	0.3408
8:15944425:T:G	50	100	0.99	0.2329
8:15944440:T:A	50	100	0.99	0.1563
8:15944606:T:G	50	100	0.99	0.1569
8:15944747:T:C	50	100	1	0.01271
8:15944818:C:T	50	100	0.94	0.01743
8:15944828:C:T	50	100	0.99	0.1563
8:15945293:G:C	50	98	1	0.05047
8:15945348:G:A	50	100	1	0.04975
8:15945497:A:C	50	100	0.99	0.06336
8:15945518:C:G	50	100	0.99	0.3533
8:15945619:C:T	50	100	1	0.02088
8:15945627:G:A	50	100	1	0.03631
8:15945681:C:T	50	100	0.99	0.4457
8:15945780:A:G	50	100	0.98	0.4159
8:15946127:T:C	50	98	0.98	0.08932
8:15946131:T:G	50	100	0.99	0.3477
8:15946403:G:A	50	100	1	0.09949
8:15946633:G:A	50	100	1	0.04975
8:15946761:T:A	50	100	0.96	0.02669
8:15946799:G:A	50	100	0.99	0.3128
8:15946832:G:A	50	100	0.97	0.02088
8:15947047:C:T	50	100	0.99	0.02215
8:15947230:A:T	50	100	0.98	0.3052
8:15947495:T:C	50	100	0.99	0.06391
8:15947764:C:A	50	100	0.99	0.02033
8:15947852:G:A	50	100	0.98	0.1561
8:15947920:G:T	50	100	0.98	0.3902
8:15947945:A:G	50	100	0.99	0.02015
8:15948043:G:C	50	100	1	0.01307
8:15948085:C:T	50	100	0.99	0.06373
8:15948140:T:C	50	100	0.99	0.06373
8:15948394:C:T	50	100	0.99	0.08769
8:15948489:A:T	50	98	0.85	0.0492
8:15948820:T:G	50	94	0.99	0.2462
8:15948825:C:T	50	100	0.99	0.1331
8:15948842:G:A	50	100	1	0.0394
8:15948918:A:C	50	100	1	0.05192
8:15949002:G:A	50	100	1	0.0216
8:15949391:C:T	50	100	0.99	0.1681
8:15949501:C:G	50	100	0.95	0.05737
8:15949533:T:G	50	100	0.98	0.05864
8:15949838:C:T	50	100	1	0.06282
8:15949862:T:C	50	100	0.99	0.4593
8:15949981:T:C	50	98	0.99	0.2741
8:15950226:G:A	50	96	0.98	0.1509
8:15950432:G:C	50	100	0.99	0.01997
8:15950493:A:G	50	100	0.99	0.2511
8:15950553:T:C	50	100	1	0.0187
8:15950802:T:C	50	100	1	0.06663
8:15950893:A:G	50	100	1	0.06663
8:15950939:C:T	50	100	0.99	0.317
8:15951024:C:G	50	100	1	0.05211
8:15951084:G:A	50	100	0.98	0.3194
8:15951240:T:C	50	100	1	0.02142
8:15951262:T:C	50	100	1	0.01289
8:15951314:C:A	50	98	0.98	0.07825
8:15951387:A:G	50	100	1	0.4751
8:15951598:G:T	50	98	0.98	0.01253
8:15951768:T:G	50	100	0.92	0.02887
8:15951856:C:T	50	100	0.99	0.463
8:15951858:A:G	50	100	0.99	0.01198
8:15951881:T:C	50	100	0.89	0.04557
8:15951887:T:A	49	100	0.99	0.01198
8:15951914:C:G	50	98	0.98	0.05901
8:15951972:T:A	45	93.3	0.95	0.04121
8:15952053:C:T	50	100	1	0.01979
8:15952106:C:G	50	98	0.99	0.2246
8:15952154:T:C	50	98	0.98	0.05882
8:15952267:C:T	50	100	1	0.02124
8:15952312:T:C	50	100	0.99	0.1712
8:15952366:A:T	50	98	1	0.2703
8:15952429:C:A	50	98	0.99	0.4784
8:15952452:C:G	50	100	1	0.06191
8:15952528:A:T	50	100	0.96	0.05029
8:15952574:C:T	50	100	1	0.06191
8:15952583:T:G	50	100	0.99	0.335
8:15952835:G:C	50	100	0.98	0.01216
8:15953312:A:C	50	100	1	0.01816
8:15953615:G:T	50	100	0.99	0.4245
8:15953616:C:T	50	100	0.99	0.4247
8:15953681:T:G	50	100	0.99	0.1294
8:15953863:G:C	50	98	0.98	0.1285
8:15954211:A:C	50	100	0.98	0.05937
8:15954339:T:A	50	100	0.95	0.07317
8:15954621:T:C	50	100	0.97	0.08733
8:15954763:G:T	50	98	1	0.08515
8:15955017:C:A	50	100	1	0.02142
8:15955088:A:G	50	98	0.99	0.3119
8:15955370:G:A	50	100	1	0.09967
8:15955427:G:C	50	100	1	0.01434
8:15955592:T:A	50	100	1	0.02015
8:15955629:T:C	50	100	1	0.04176
8:15955642:T:A	50	100	1	0.02959
8:15955730:T:G	50	100	1	0.1786
8:15955777:A:G	50	100	1	0.02342
8:15955871:A:G	50	100	1	0.185
8:15955899:G:C	50	100	1	0.0216
8:15956054:T:C	50	100	1	0.0679
8:15956058:T:G	50	100	0.99	0.03286
8:15956152:C:T	50	100	1	0.0187
8:15956222:T:A	49	100	0.99	0.216
8:15956376:G:C	50	100	0.98	0.05864
8:15956559:T:C	50	100	0.99	0.08515
8:15956833:T:A	50	96	0.98	0.08424
8:15956834:T:A	50	100	0.99	0.1636
8:15956853:G:T	50	100	1	0.1636
8:15957029:T:G	50	100	0.99	0.1634
8:15957075:G:A	50	100	0.98	0.05792
8:15957091:C:T	50	98	0.97	0.08696
8:15957276:C:T	50	100	0.96	0.01743
8:15957307:T:C	50	100	1	0.02215
8:15957350:G:C	50	100	0.98	0.1436
8:15957678:T:G	50	100	1	0.02197
8:15957760:G:A	50	100	1	0.02197
8:15957914:C:T	49	100	1	0.02197
8:15957964:C:A	49	87.8	0.99	0.443
8:15957965:C:A	49	87.8	0.99	0.4448
8:15958009:T:C	50	98	1	0.05828
8:15958172:G:T	50	100	1	0.03686
8:15958180:G:A	50	98	0.99	0.3057
8:15958291:A:G	50	100	1	0.189
8:15958485:G:T	50	98	1	0.0581
8:15958583:A:G	50	100	1	0.0581
8:15958589:T:C	50	100	0.99	0.2204
8:15958676:C:T	50	100	0.92	0.02451
8:15958799:C:G	50	100	0.81	0.03068
8:15958837:G:C	50	100	1	0.07879
8:15958854:C:T	50	100	1	0.08642
8:15958965:G:A	50	100	1	0.0581
8:15959069:G:A	50	100	0.96	0.02179
8:15959323:A:G	50	100	1	0.02179
8:15959660:T:C	50	100	1	0.02179
8:15959759:G:A	50	100	1	0.03377
8:15959775:A:G	50	100	1	0.02505
8:15959800:A:T	50	100	1	0.0216
8:15959858:A:G	50	100	1	0.01943
8:15959859:C:T	50	100	1	0.05247
8:15960000:T:C	50	100	1	0.04103
8:15960013:T:C	50	100	0.98	0.289
8:15960024:G:A	50	100	1	0.0216
8:15960047:G:A	50	100	1	0.08842
8:15960174:G:C	50	100	1	0.02033
8:15960372:G:C	50	100	1	0.02415
8:15960461:G:T	50	100	0.98	0.05755
8:15960557:G:C	50	100	1	0.01416
8:15960605:A:G	50	100	1	0.04176
8:15960622:A:G	50	100	1	0.02142
8:15960699:T:C	50	100	0.99	0.09949
8:15960769:A:G	50	100	0.98	0.1678
8:15960941:C:T	50	98	1	0.01325
8:15960954:A:G	50	100	0.98	0.04303
8:15961022:C:G	49	100	0.98	0.1491
8:15961070:T:A	49	93.9	0.93	0.1609
8:15961208:C:G	50	98	1	0.01325
8:15961216:G:A	50	98	0.68	0.01325
8:15961217:T:C	50	100	1	0.02106
8:15961322:C:T	50	100	0.98	0.1741
8:15961329:G:T	50	100	0.98	0.0374
8:15961389:G:C	50	98	0.96	0.1663
8:15961590:G:C	50	100	1	0.02124
8:15961608:G:C	50	100	1	0.01107
8:15961693:G:A	50	100	0.98	0.07589
8:15961845:G:A	50	100	1	0.01852
8:15961857:A:G	50	100	0.97	0.02342
8:15961906:A:C	50	100	1	0.01852
8:15961930:T:C	50	98	0.96	0.05755
8:15961935:C:G	50	100	0.98	0.07571
8:15961943:A:G	50	100	0.98	0.07716
8:15961971:A:T	50	100	0.98	0.07534
8:15962103:G:C	50	100	0.98	0.1127
8:15962167:A:T	50	100	0.97	0.0768
8:15962432:G:A	50	100	1	0.02124
8:15962445:G:T	50	100	1	0.02124
8:15962553:T:G	50	100	1	0.01107
8:15962555:C:T	50	100	1	0.0187
8:15962925:T:G	50	100	0.98	0.01725
8:15963024:C:T	50	100	0.98	0.05301
8:15963717:G:A	50	100	0.98	0.01797
8:15963730:C:T	50	96	0.86	0.09423
8:15963790:T:C	50	94	0.88	0.1137
8:15963822:A:G	50	100	0.82	0.01126
8:15963853:C:G	50	94	0.89	0.02905
8:15963854:A:C	50	94	0.84	0.02977
8:15963856:G:A	50	100	0.98	0.01017
8:15963866:C:T	50	100	0.85	0.02542
8:15963868:A:G	50	94	0.88	0.1142
8:15963870:T:C	50	94	0.88	0.0866
8:15963898:T:G	50	100	0.98	0.01344
8:15963967:T:C	50	100	0.82	0.01816
8:15963993:T:G	50	100	0.92	0.02596
8:15964030:G:A	50	100	0.92	0.02596
8:15964214:C:G	50	98	0.95	0.04702
8:15964366:C:T	50	100	0.75	0.01997
8:15964555:G:T	50	98	0.92	0.06645
8:15964572:T:C	50	100	0.83	0.01616
8:15964860:T:C	50	94	0.96	0.3885
8:15965757:G:A	50	98	0.95	0.06536
8:15966019:G:A	50	98	0.96	0.1897
8:15966048:T:C	50	100	0.96	0.01652
8:15966211:C:T	50	100	1	0.01652
8:15966403:T:C	50	96	0.98	0.4523
8:15966404:G:A	50	100	0.97	0.2042
8:15966754:C:A	50	100	0.99	0.2146
8:15966764:G:C	50	100	1	0.01652
8:15966810:C:G	50	98	0.99	0.2522
8:15966864:A:G	50	98	0.99	0.2224
8:15966875:G:C	50	100	1	0.01071
8:15966933:T:G	50	100	1	0.01652
8:15967106:A:G	50	98	0.98	0.4305
8:15967164:A:G	50	98	0.99	0.2389
8:15967315:G:A	50	100	0.96	0.01725
8:15967351:T:C	50	100	0.95	0.01216
8:15967656:A:G	50	98	0.99	0.2244
8:15967844:A:G	50	100	0.96	0.04702
8:15967890:T:C	50	100	0.95	0.09314
8:15967911:C:G	50	100	0.88	0.01126
8:15968084:G:A	50	98	0.84	0.01761
8:15968146:G:A	50	100	1	0.01071
8:15968485:T:C	50	100	0.94	0.01924
8:15968689:A:T	50	100	1	0.01616
8:15968984:T:C	50	100	0.99	0.05283
8:15969091:A:T	50	100	1	0.01852
8:15969158:T:G	50	96	0.98	0.4853
8:15969451:T:G	50	100	1	0.01852
8:15969594:G:A	50	100	1	0.01616
8:15969615:A:T	50	98	0.99	0.2137
8:15969708:G:A	50	100	1	0.01017
8:15969817:T:C	50	100	1	0.01834
8:15970162:C:G	50	96	0.98	0.1142
8:15970285:A:G	50	100	0.94	0.02487
8:15970462:G:C	50	98	0.97	0.4406
8:15970574:C:T	50	100	0.98	0.03359
8:15970724:G:A	50	100	1	0.01797
8:15970804:G:C	50	100	1	0.01779
8:15970977:T:A	50	100	0.95	0.01216
8:15971276:G:A	50	100	1	0.01598
8:15971474:G:A	50	100	1	0.01107
8:15971606:G:C	50	100	0.9	0.03377
8:15971785:T:G	50	100	0.98	0.05229
8:15971792:G:C	50	100	0.94	0.02505
8:15972015:T:G	50	100	0.94	0.02505
8:15972026:C:T	50	100	0.87	0.01253
8:15972514:T:G	50	100	0.98	0.0532
8:15972627:G:A	50	98	0.98	0.3371
8:15972759:G:C	50	100	1	0.01253
8:15972786:T:C	50	98	0.99	0.07988
8:15972826:A:G	50	98	0.98	0.2914
8:15972921:C:T	50	98	0.98	0.05011
8:15972930:G:C	50	100	0.97	0.09641
8:15973043:T:C	50	100	1	0.03032
8:15973078:A:G	50	98	0.98	0.05011
8:15973134:T:C	50	96	0.98	0.3564
8:15973238:T:C	50	100	1	0.01253
8:15973276:T:C	50	100	1	0.01253
8:15973766:C:G	50	100	1	0.0423
8:15973906:G:C	50	100	0.99	0.01797
8:15974181:G:T	50	100	1	0.01598
8:15974324:A:G	50	98	0.99	0.2251
8:15974334:A:G	50	98	0.99	0.2248
8:15974436:A:G	50	100	0.93	0.01797
8:15974668:A:G	50	100	1	0.01107
8:15974797:C:T	50	100	1	0.01725
8:15974942:G:A	50	98	0.97	0.04884
8:15975063:A:C	50	96	0.95	0.05029
8:15975091:G:A	50	100	1	0.01634
8:15975108:G:A	50	94	0.98	0.2246
8:15975123:T:G	50	96	0.98	0.08007
8:15975580:A:G	50	96	0.98	0.4898
8:15975718:T:G	50	96	0.98	0.1728
8:15976088:C:G	50	100	0.96	0.04648
8:15976215:A:G	50	100	1	0.02451
8:15976293:C:T	50	100	1	0.01017
8:15976497:A:G	50	100	1	0.0236
8:15976547:G:C	50	100	0.98	0.04938
8:15976564:G:A	50	100	0.96	0.04938
8:15977269:C:T	50	98	0.96	0.02505
8:15977304:A:C	50	100	1	0.02233
8:15977731:C:G	50	100	0.98	0.0512
8:15978054:G:T	50	100	0.97	0.2613
8:15978367:A:G	50	100	1	0.01834
8:15978388:T:A	50	100	0.99	0.0167
8:15978704:T:C	50	100	1	0.01235
8:15978866:T:C	50	100	0.98	0.05483
8:15978991:G:C	50	100	0.98	0.05138
8:15979191:T:G	50	98	0.98	0.1752
8:15979366:G:C	50	98	0.97	0.06972
8:15979741:T:C	50	100	0.99	0.4199
8:15979876:T:C	50	100	1	0.01924
8:15980070:C:T	50	98	1	0.01035
8:15980468:T:C	50	100	0.99	0.4167
8:15980553:T:C	50	100	0.96	0.05428
8:15980589:A:C	49	98	0.99	0.4187
8:15980826:G:A	50	100	0.99	0.01616
8:15981245:A:G	50	100	0.96	0.1024
8:15981377:A:G	50	96	0.99	0.3617
8:15981505:C:T	50	100	1	0.01271
8:15981608:C:T	50	100	0.98	0.3858
8:15981874:A:G	50	100	1	0.01107
8:15982079:G:T	50	100	0.95	0.01071
8:15982131:T:C	50	100	0.92	0.01362
8:15982149:G:A	50	100	1	0.01289
8:15982248:A:G	50	100	0.98	0.07317
8:15982336:T:C	49	98	0.95	0.4936
8:15982377:G:A	50	98	1	0.01761
8:15982426:G:A	50	100	0.91	0.07843
8:15982462:T:C	50	100	1	0.01126
8:15982546:G:C	50	100	0.95	0.2193
8:15982972:T:C	50	100	0.95	0.01979
8:15983114:T:C	50	100	0.99	0.01924
8:15983121:A:G	50	100	0.99	0.1589
8:15983303:C:T	50	98	0.99	0.08224
8:15984031:C:T	50	100	0.98	0.02705
8:15984147:A:G	50	100	0.97	0.2462
8:15984156:G:C	50	100	1	0.01089
8:15984864:C:T	50	100	0.99	0.1516
8:15985030:T:C	50	98	0.99	0.3401
8:15985686:G:A	48	93.8	0.98	0.2435
8:15986094:C:A	50	98	0.98	0.1743
8:15986267:A:T	50	98	0.98	0.2963
8:15986336:A:G	50	100	0.99	0.07952
8:15986354:T:C	50	100	0.89	0.06954
8:15986849:C:T	50	98	0.7	0.01543
8:15987081:G:C	50	100	0.74	0.01362
8:15987244:A:T	49	100	0.86	0.01307
8:15987600:T:G	50	100	0.74	0.01344
8:15987744:T:G	50	98	0.91	0.01307
8:15988041:G:A	50	98	0.99	0.1028
8:15988060:A:G	50	100	0.97	0.0837
8:15988110:C:A	50	100	1	0.01198
8:15988405:C:T	50	98	0.96	0.05664
8:15988444:T:C	50	98	0.99	0.341
8:15988591:G:A	50	100	0.99	0.06935
8:15988725:A:T	50	96	0.98	0.266
8:15988866:G:A	50	98	0.99	0.3391
8:15989134:T:C	49	100	0.99	0.1536
8:15989371:G:T	50	98	0.85	0.01289
8:15989562:T:C	50	100	1	0.04684
8:15989844:T:C	50	100	0.93	0.01271
8:15989898:T:C	50	100	1	0.01271
8:15989903:T:C	50	98	0.98	0.05701
8:15989918:C:A	50	100	0.72	0.01289
8:15989992:A:C	50	100	0.93	0.01271
8:15990042:G:A	50	100	0.99	0.10780000000000001
8:15990060:C:A	50	98	0.97	0.06282
8:15990091:A:G	50	100	0.99	0.01089
8:15990510:A:G	50	100	0.99	0.3415
8:15990711:G:T	50	100	1	0.01126
8:15990745:G:A	50	100	0.99	0.1503
8:15990749:A:G	50	100	0.96	0.08424
8:15990964:A:G	50	100	1	0.0719
8:15991128:A:C	50	100	0.97	0.07208
8:15991291:A:G	50	100	0.99	0.27
8:15991348:T:G	50	100	0.98	0.1561
8:15991556:G:T	50	100	0.81	0.02088
8:15991618:A:G	50	98	0.99	0.175
8:15991626:A:G	50	100	0.99	0.01507
8:15991707:T:C	50	100	1	0.01489
8:15991811:C:T	50	100	1	0.01471
8:15991854:A:T	50	100	0.96	0.01779
8:15991939:G:T	50	100	0.98	0.05138
8:15992035:T:C	50	98	0.89	0.01035
8:15992156:A:C	50	100	0.98	0.1503
8:15992220:T:C	50	100	0.99	0.3413
8:15992241:A:G	50	100	1	0.01471
8:15992548:T:C	50	100	1	0.01017
8:15992584:G:C	50	100	0.99	0.3402
8:15992589:G:A	50	100	1	0.01089
8:15992644:C:T	50	100	0.76	0.01489
8:15992734:G:C	50	100	0.82	0.01126
8:15992745:A:C	50	100	0.98	0.1514
8:15992795:G:A	50	100	1	0.3395
8:15992914:T:G	50	100	0.86	0.0158
8:15992922:C:G	50	98	0.99	0.4227
8:15993365:G:T	50	100	0.99	0.2309
8:15993382:C:T	50	100	0.98	0.2309
8:15993414:T:G	50	100	0.99	0.1761
8:15993435:C:G	50	100	0.98	0.05683
8:15993480:G:C	50	100	0.98	0.2545
8:15993482:G:T	50	100	0.88	0.01144
8:15993565:G:C	50	98	0.98	0.04956
8:15993650:C:A	50	100	0.98	0.1496
8:15993980:G:C	50	100	0.98	0.2329
8:15994028:A:G	50	100	0.98	0.01924
8:15994112:A:T	50	98	0.99	0.3386
8:15994250:T:C	50	100	0.99	0.2342
8:15994510:G:T	50	100	1	0.01089
8:15994715:C:T	50	100	1	0.01253
8:15994794:A:G	50	98	0.98	0.1088
8:15994909:T:C	50	100	0.98	0.1231
8:15994927:A:T	50	100	1	0.01089
8:15995058:G:A	50	100	1	0.01089
8:15995103:C:A	50	100	0.98	0.1075
8:15995464:T:C	50	98	0.99	0.3942
8:15995904:G:A	50	100	0.98	0.05646
8:15995905:G:A	49	100	0.99	0.0472
8:15996078:T:C	50	100	0.81	0.02179
8:15996130:G:C	50	100	0.99	0.04702
8:15996215:G:T	50	100	0.98	0.3853
8:15996493:C:T	50	100	0.98	0.2188
8:15996639:G:C	50	100	0.94	0.01017
8:15996754:G:A	50	100	1	0.01089
8:15996790:G:C	50	100	0.97	0.1106
8:15996833:A:T	50	100	0.96	0.06917
8:15996945:A:C	49	98	0.99	0.1776
8:15997075:C:G	50	100	0.99	0.01089
8:15997113:C:T	50	100	0.99	0.01089
8:15997633:T:C	50	100	0.99	0.3359
8:15997702:T:C	50	100	0.99	0.07498
8:15997732:T:C	50	100	0.92	0.01616
8:15997958:G:C	50	100	0.96	0.07607
8:15998020:G:A	50	100	1	0.07498
8:15998509:C:T	50	100	0.96	0.0118
8:15998637:T:A	50	100	1	0.07498
8:15998744:T:A	50	100	1	0.02959
8:15998867:G:A	50	100	0.96	0.06863
8:15999199:T:C	50	100	0.98	0.2651
8:15999454:T:C	50	100	0.99	0.2277
8:15999888:T:C	50	100	0.99	0.2384
8:15999996:A:T	50	100	1	0.07643
8:16000848:G:T	50	100	0.98	0.02251
8:16001040:A:G	50	98	1	0.01652
8:16001219:T:A	50	100	1	0.3239
8:16001444:A:T	50	98	1	0.0167
8:16001486:A:G	50	98	1	0.01652
8:16001666:A:T	50	100	1	0.01616
8:16001705:A:T	50	100	1	0.01616
8:16002011:C:A	50	98	1	0.01616
8:16002016:C:T	49	100	0.95	0.02052
8:16002031:T:C	49	100	1	0.01616
8:16002057:C:A	49	100	1	0.01616
8:16002084:G:A	50	100	0.98	0.08079
8:16002341:C:T	50	100	1	0.01634
8:16002394:A:G	50	100	0.97	0.03994
8:16002440:C:T	50	100	1	0.01089
8:16002445:C:T	50	100	1	0.01616
8:16002446:A:G	50	100	0.98	0.3849
8:16002558:T:A	50	100	1	0.01616
8:16002559:A:T	50	100	1	0.01616
8:16002638:G:A	50	100	1	0.01616
8:16002668:T:G	50	100	1	0.327
8:16002826:C:T	50	100	1	0.01107
8:16002975:T:C	50	100	0.78	0.01144
8:16003014:C:T	50	100	1	0.01598
8:16003025:G:C	50	100	1	0.01598
8:16003067:A:G	50	100	1	0.01598
8:16003077:A:G	50	100	0.99	0.1834
8:16003212:G:A	50	100	1	0.0158
8:16003214:A:G	50	100	1	0.0158
8:16003292:G:A	50	100	0.99	0.06427
8:16003298:C:G	50	100	1	0.0158
8:16003351:T:C	50	100	1	0.0158
8:16003476:G:T	50	100	0.99	0.4138
8:16003534:G:C	50	100	1	0.0158
8:16003555:C:T	50	100	1	0.0158
8:16003614:T:C	50	100	1	0.0158
8:16003676:G:T	50	100	0.92	0.03195
8:16003681:C:T	50	100	1	0.01089
8:16003701:A:G	50	100	1	0.0158
8:16003777:A:G	50	100	0.99	0.3791
8:16003924:T:G	49	100	1	0.07625
8:16003951:G:A	50	100	1	0.02324
8:16004042:T:A	50	100	0.99	0.1841
8:16004072:G:A	50	100	1	0.01071
8:16004207:A:G	50	100	0.99	0.0158
8:16004311:C:T	50	100	0.98	0.2121
8:16004340:G:A	50	100	0.9	0.02887
8:16004487:T:C	50	100	1	0.07625
8:16004517:T:G	50	100	0.96	0.01652
8:16004568:T:C	50	98	0.98	0.3175
8:16004768:A:T	50	100	0.88	0.02723
8:16004803:T:G	50	100	1	0.01652
8:16005118:G:A	50	100	0.99	0.1556
8:16005226:G:T	50	100	0.98	0.07934
8:16005251:G:T	50	100	0.99	0.01071
8:16005534:A:C	50	100	0.99	0.01071
8:16005670:G:A	50	98	0.97	0.197
8:16005737:C:T	50	100	0.98	0.4223
8:16006067:G:T	50	100	0.98	0.1596
8:16006162:G:C	50	100	0.98	0.1794
8:16006176:T:G	50	98	0.98	0.301
8:16006182:C:T	50	100	0.98	0.01979
8:16006190:T:A	50	100	0.94	0.07988
8:16006246:A:G	49	98	0.93	0.01107
8:16006353:T:C	50	100	0.99	0.2426
8:16006509:C:T	50	100	0.99	0.2389
8:16006532:C:G	50	100	1	0.4459
8:16006589:G:A	50	100	0.95	0.01071
8:16006591:T:A	50	100	0.99	0.2382
8:16006669:A:G	50	100	0.99	0.4488
8:16006801:G:C	50	100	0.94	0.02923
8:16006825:A:G	50	100	1	0.3257
8:16006827:T:A	50	100	1	0.3257
8:16007155:G:C	50	100	0.98	0.1794
8:16007255:G:A	50	90	1	0.3261
8:16007256:A:C	50	98	0.98	0.1786
8:16007287:T:C	50	100	1	0.3261
8:16007290:T:C	50	100	1	0.3263
8:16007291:G:A	50	100	1	0.3152
8:16007325:A:G	50	100	1	0.3263
8:16007346:A:C	50	100	1	0.04739
8:16007379:C:T	50	100	1	0.01107
8:16007479:C:G	50	100	1	0.3261
8:16007484:T:A	50	100	1	0.315
8:16007486:G:A	50	100	1	0.3261
8:16007557:C:T	50	100	1	0.3261
8:16007595:T:C	50	84	0.82	0.2115
8:16007688:A:G	49	100	1	0.3273
8:16007722:C:G	50	100	0.98	0.02378
8:16007724:G:A	50	98	1	0.3163
8:16007759:T:A	50	100	0.99	0.3755
8:16007938:A:G	50	100	1	0.3273
8:16008022:C:T	50	98	1	0.3273
8:16008397:A:G	50	100	1	0.01107
8:16008479:C:A	50	100	0.97	0.0797
8:16008480:T:C	50	100	0.97	0.0797
8:16008694:A:G	50	100	1	0.01107
8:16008787:T:G	50	100	0.98	0.06572
8:16008890:G:C	50	100	0.93	0.06137
8:16008999:C:A	50	100	0.99	0.07607
8:16009105:G:A	50	100	0.99	0.01126
8:16009133:T:C	50	100	0.98	0.1797
8:16009146:C:G	49	98	0.98	0.3882
8:16009154:G:C	50	100	0.98	0.1585
8:16009253:T:G	50	100	0.99	0.05465
8:16009283:T:A	50	100	0.81	0.01271
8:16009556:G:A	50	100	1	0.01144
8:16009584:T:C	50	98	0.97	0.3793
8:16009659:T:C	50	100	1	0.01144
8:16010107:T:A	50	100	0.98	0.05501
8:16010222:T:C	50	98	0.97	0.465
8:16010997:T:G	50	100	0.89	0.01017
8:16011073:G:T	50	98	0.96	0.254
8:16011432:G:A	50	100	0.89	0.02542
8:16011453:A:T	50	98	0.98	0.2113
8:16011555:T:C	50	100	0.96	0.07044
8:16011574:A:G	50	98	0.98	0.3753
8:16011777:A:C	50	100	0.8	0.02233
8:16012194:G:C	50	100	0.98	0.4247
8:16013112:C:A	50	100	0.95	0.02469
8:16013466:G:C	50	100	0.97	0.1808
8:16014002:G:C	50	98	0.99	0.4958
8:16014084:C:T	50	100	0.94	0.02469
8:16014181:C:G	50	98	1	0.05065
8:16014490:T:C	50	100	1	0.05011
8:16014520:T:C	50	98	0.98	0.2315
8:16014539:G:A	50	100	1	0.05084
8:16014598:G:C	50	100	0.93	0.03141
8:16014936:A:G	50	100	1	0.06736
8:16014998:A:G	50	100	0.93	0.06518
8:16015006:C:T	50	100	1	0.04938
8:16015106:G:T	50	100	1	0.05247
8:16015146:A:G	50	98	0.98	0.3157
8:16015225:G:A	50	100	0.94	0.06354
8:16015243:G:A	50	100	0.97	0.1619
8:16015245:T:A	50	100	1	0.05265
8:16015260:C:T	50	98	0.98	0.2531
8:16015566:G:C	50	100	1	0.0532
8:16015624:G:T	50	100	0.98	0.1062
8:16015627:T:C	50	100	1	0.0532
8:16015655:T:C	50	100	0.99	0.1592
8:16015980:A:C	50	100	1	0.05701
8:16016090:C:T	50	100	0.94	0.063
8:16016241:T:A	50	98	1	0.07571
8:16016251:T:C	50	100	0.92	0.07117
8:16016339:G:A	50	100	1	0.01888
8:16016351:G:T	50	98	1	0.06699
8:16016354:T:C	50	100	1	0.0532
8:16016670:C:T	50	100	1	0.0541
8:16016687:C:A	50	98	0.99	0.04993
8:16016750:T:C	50	98	0.98	0.3332
8:16016760:A:C	50	100	0.96	0.04884
8:16016785:G:A	50	100	1	0.0541
8:16016813:G:T	50	100	1	0.05229
8:16016826:T:C	50	100	1	0.0541
8:16016917:A:G	50	100	1	0.0541
8:16016919:G:A	50	100	1	0.05247
8:16016976:C:G	50	100	1	0.0541
8:16017012:G:C	50	100	0.96	0.07117
8:16017049:C:A	50	100	0.96	0.01344
8:16017171:C:T	50	100	0.97	0.09713
8:16017211:A:G	50	100	0.97	0.01471
8:16017214:A:G	50	100	0.94	0.06082
8:16017223:C:G	50	100	1	0.05392
8:16017349:T:C	50	100	0.95	0.1625
8:16017398:C:G	50	100	0.97	0.07208
8:16017411:T:C	50	100	0.97	0.05483
8:16017623:T:C	50	100	0.96	0.01325
8:16017838:C:A	50	100	1	0.1405
8:16017843:C:A	50	100	1	0.1382
8:16017931:G:C	49	100	0.98	0.3384
8:16017938:T:C	50	100	1	0.05428
8:16018231:T:G	50	100	1	0.0187
8:16018422:A:T	50	100	1	0.05428
8:16018512:C:T	50	100	0.98	0.01943
8:16018922:G:A	50	100	1	0.05229
8:16018995:T:C	50	100	0.96	0.01325
8:16019017:A:C	50	100	0.97	0.07789
8:16019024:C:A	50	100	1	0.01888
8:16019129:G:C	50	100	0.92	0.05501
8:16019343:T:G	50	100	1	0.1015
8:16019489:C:A	49	100	1	0.1109
8:16019677:G:C	50	100	1	0.01416
8:16019755:A:T	50	100	1	0.01997
8:16019923:C:T	50	100	1	0.01507
8:16020180:G:A	50	98	0.98	0.356
8:16020202:T:C	50	100	0.96	0.05483
8:16020791:G:A	50	98	0.99	0.3482
8:16020796:G:C	50	100	1	0.05719
8:16020825:T:A	50	98	0.99	0.3384
8:16020972:G:C	50	100	1	0.05737
8:16021146:C:T	50	100	1	0.01507
8:16021292:C:T	50	100	0.99	0.0472
8:16021909:G:C	50	98	0.98	0.07934
8:16022010:T:C	50	100	0.96	0.1071
8:16022079:A:G	50	96	0.99	0.3558
8:16022131:C:T	50	98	0.97	0.1176
8:16022222:A:G	50	98	0.97	0.0276
8:16022495:C:A	50	100	1	0.01053
8:16022889:G:C	50	100	1	0.01507
8:16022913:A:G	50	98	1	0.07026
8:16022965:A:G	50	98	0.99	0.3395
8:16023003:C:T	50	100	1	0.01198
8:16023033:C:T	50	100	0.72	0.0187
8:16023038:C:T	50	100	1	0.01198
8:16023770:C:G	50	100	1	0.01198
8:16023990:C:G	50	100	1	0.01525
8:16024358:T:G	50	100	0.98	0.01017
8:16024369:G:T	50	100	0.93	0.01198
8:16024601:T:G	50	100	0.98	0.2558
8:16024608:G:T	50	100	0.93	0.01198
8:16024646:G:C	50	98	0.99	0.1845
8:16024693:T:A	50	100	0.98	0.06028
8:16025150:T:G	50	98	1	0.1701
8:16025408:T:C	50	100	1	0.01198
8:16025546:G:C	50	100	1	0.02015
8:16025618:C:T	50	100	0.99	0.01997
8:16025977:C:G	50	98	0.98	0.4434
8:16026128:A:G	50	100	0.99	0.04648
8:16026234:G:C	50	100	1	0.0207
8:16026361:C:T	50	98	0.96	0.01634
8:16026406:A:G	50	100	0.95	0.02977
8:16026531:T:C	50	100	0.93	0.0679
8:16026673:T:G	50	100	0.99	0.1516
8:16026817:A:G	50	96	0.98	0.4025
8:16027122:G:C	50	98	0.91	0.02524
8:16027238:T:C	50	100	1	0.0207
8:16027617:T:C	50	100	0.97	0.1285
8:16027794:C:T	50	100	0.82	0.01162
8:16027796:A:G	50	100	1	0.0581
8:16028007:G:T	50	100	0.98	0.01634
8:16028400:A:G	50	100	1	0.0207
8:16028574:C:A	50	100	1	0.0207
8:16028851:A:G	50	100	0.96	0.07081
8:16029153:C:A	50	100	0.98	0.08261
8:16029712:T:C	50	100	0.97	0.08297
8:16029802:C:T	50	100	0.99	0.04339
8:16030059:C:A	49	98	0.96	0.04412
8:16030175:C:T	50	88	1	0.05084
8:16030552:A:G	50	90	0.98	0.3617
8:16030765:G:A	50	98	0.96	0.01561
8:16030796:T:A	50	98	0.8	0.0216
8:16030841:C:T	50	100	0.98	0.02324
8:16031046:G:T	50	98	0.81	0.0216
8:16031049:G:A	50	100	1	0.01997
8:16031142:G:T	50	100	1	0.01543
8:16031148:G:A	50	100	1	0.07553
8:16031343:T:C	50	100	1	0.01543
8:16031872:T:G	50	100	1	0.02088
8:16032171:C:A	50	100	1	0.05828
8:16032225:C:T	50	100	1	0.06282
8:16032414:C:T	50	100	1	0.1269
8:16032782:T:G	50	100	0.86	0.0236
8:16032875:G:A	50	100	1	0.04375
8:16033155:C:T	50	100	1	0.0207
8:16033283:C:G	50	100	1	0.3012
8:16033354:T:C	50	100	1	0.3005
8:16033393:T:A	50	100	1	0.04194
8:16033772:C:T	50	100	1	0.03994
8:16033800:G:C	50	100	0.99	0.06681
8:16033988:C:T	50	100	1	0.05737
8:16034300:T:C	50	98	0.98	0.1859
8:16034437:G:T	50	100	0.98	0.07534
8:16034569:A:C	49	100	1	0.01634
8:16034645:C:T	50	98	0.99	0.05646
8:16034700:A:C	50	100	0.98	0.1855
8:16034708:A:T	50	100	0.96	0.04194
8:16034993:T:G	50	100	0.98	0.06009
8:16035087:G:T	50	100	0.99	0.05773
8:16035138:A:T	50	100	1	0.06082
8:16035308:G:C	50	100	0.98	0.4368
8:16035902:G:A	50	100	0.98	0.1808
8:16035955:T:G	50	100	1	0.07153
8:16036348:C:T	50	100	1	0.01053
8:16036499:G:A	50	100	1	0.01943
8:16036673:A:C	41	100	0.89	0.02324
8:16037025:T:C	50	100	1	0.0866
8:16037067:A:G	50	100	1	0.0167
8:16037180:A:T	50	100	1	0.0866
8:16037323:G:T	50	100	0.99	0.1855
8:16037350:G:C	50	100	1	0.01053
8:16037393:C:T	50	100	1	0.01053
8:16037588:G:A	50	100	1	0.0216
8:16037875:G:C	50	100	1	0.0866
8:16038280:T:G	50	100	1	0.02215
8:16038339:A:C	50	100	1	0.02033
8:16039132:G:A	50	100	0.98	0.165
8:16039486:G:A	50	100	1	0.01652
8:16039589:A:G	50	100	1	0.3557
8:16039607:G:C	50	100	1	0.02215
8:16039815:G:C	50	100	0.99	0.183
8:16039838:C:T	50	100	1	0.0216
8:16039927:C:G	50	100	0.96	0.04375
8:16040028:T:A	50	98	0.99	0.3509
8:16040076:C:A	50	100	1	0.04884
8:16040504:A:G	50	100	0.98	0.01452
8:16041092:G:C	50	100	0.97	0.06409
8:16041157:T:C	50	98	0.98	0.1823
8:16041245:T:A	50	100	0.98	0.3168
8:16041619:C:G	50	100	0.99	0.3597
8:16041665:A:T	50	100	0.73	0.02469
8:16041773:G:C	50	100	0.98	0.1509
8:16042058:T:C	49	100	0.99	0.02741
8:16042179:A:G	50	100	0.98	0.1808
8:16042186:G:C	50	100	0.98	0.03922
8:16042189:T:C	50	100	1	0.01017
8:16042245:G:C	50	98	0.98	0.2155
8:16043089:C:A	50	98	0.99	0.1418
8:16043195:A:G	50	100	0.96	0.02215
8:16043201:T:C	50	100	0.98	0.01816
8:16043239:G:T	50	100	1	0.05901
8:16043646:T:C	50	100	0.98	0.2044
8:16043710:T:C	50	98	0.99	0.2037
8:16043851:A:G	50	100	0.99	0.06445
8:16043992:C:A	50	100	1	0.05901
8:16044265:A:C	50	100	0.99	0.2665
8:16044288:T:C	50	100	0.97	0.09314
8:16044478:G:A	50	98	1	0.04884
8:16044883:C:G	50	100	0.95	0.01162
8:16045087:A:G	50	100	0.99	0.3488
8:16045452:G:C	50	98	0.97	0.1674
8:16046246:T:G	50	98	0.99	0.345
8:16046505:T:A	50	98	0.97	0.04956
8:16047581:A:G	50	98	0.97	0.1692
8:16047607:T:C	50	98	0.99	0.2015
8:16047860:G:T	50	100	1	0.04993
8:16048068:C:T	50	98	0.98	0.05519
8:16048142:C:A	50	98	0.98	0.1601
8:16048155:T:C	50	100	0.98	0.01507
8:16048538:A:C	50	100	0.98	0.06245
8:16048656:C:A	50	100	0.96	0.01216
8:16048768:T:C	50	98	0.99	0.3831
8:16048911:T:G	50	98	1	0.05192
8:16049023:T:C	50	100	1	0.06609
8:16049512:A:T	50	98	0.98	0.2446
8:16049750:C:G	50	100	1	0.05737
8:16050012:A:G	50	98	0.96	0.1291
8:16050032:G:A	50	98	0.98	0.1596
8:16050222:C:T	50	98	0.98	0.05501
8:16050929:C:T	50	100	1	0.04975
8:16050959:C:T	50	100	0.99	0.4882
8:16051026:G:A	50	100	1	0.04975
8:16051557:A:C	50	100	1	0.01598
8:16052440:T:C	50	100	0.99	0.1757
8:16052470:C:T	50	100	1	0.01216
8:16052497:T:A	50	100	1	0.02796
8:16052547:G:A	50	98	0.99	0.2395
8:16052589:G:T	50	100	0.99	0.02796
8:16053024:A:C	50	100	1	0.01652
8:16053287:C:T	50	98	0.98	0.05701
8:16053491:C:T	50	100	1	0.01816
8:16053555:A:C	50	100	1	0.04829
8:16053576:G:A	50	100	1	0.04829
8:16053732:A:G	50	100	1	0.01834
8:16053834:A:G	50	100	1	0.04811
8:16053911:A:T	50	100	0.99	0.4455
8:16053933:C:T	50	96	0.96	0.01271
8:16054103:C:G	50	100	0.99	0.1763
8:16054158:T:A	50	100	0.96	0.03704
8:16054324:C:T	50	98	0.99	0.4539
8:16054787:G:A	50	98	0.98	0.05483
8:16054863:G:C	50	98	0.98	0.189
8:16055037:C:T	50	100	1	0.01652
8:16055079:C:G	50	100	1	0.01616
8:16055150:C:A	50	100	1	0.04412
8:16055272:T:G	50	100	1	0.05229
8:16055465:G:C	50	100	0.98	0.1538
8:16056448:C:G	50	100	1	0.04593
8:16056533:G:C	50	100	1	0.05338
8:16056613:G:T	50	100	1	0.04757
8:16056684:A:G	50	100	1	0.05338
8:16056734:G:A	50	100	0.99	0.1149
8:16057005:T:C	50	100	1	0.05338
8:16057114:C:T	50	100	1	0.04575
8:16057173:A:C	50	100	1	0.06954
8:16057193:A:C	50	98	0.62	0.01561
8:16057399:C:A	50	100	0.99	0.04466
8:16057405:T:C	50	100	0.99	0.05247
8:16057406:A:G	50	100	1	0.01652
8:16057955:A:T	50	98	0.98	0.1923
8:16057964:A:C	50	100	0.99	0.1845
8:16057999:G:A	50	98	0.99	0.2841
8:16058095:C:G	50	98	0.97	0.02723
8:16058846:C:T	50	100	0.96	0.06681
8:16058880:T:C	50	100	0.99	0.3569
8:16058971:G:C	50	100	0.83	0.0118
8:16059172:T:A	50	100	1	0.03595
8:16059238:C:G	50	100	1	0.05084
8:16060266:T:C	50	100	0.98	0.179
8:16060565:T:C	50	100	1	0.06082
8:16060799:G:A	50	100	1	0.03468
8:16060999:G:A	50	100	0.93	0.03722
8:16061241:T:C	50	100	0.93	0.05174
8:16061901:T:C	50	100	0.99	0.03177
8:16062002:C:A	50	100	1	0.01162
8:16062107:T:C	50	100	0.98	0.05356
8:16062188:T:C	50	100	1	0.05192
8:16062245:A:G	50	100	1	0.05247
8:16062312:A:G	50	100	0.98	0.3548
8:16062789:A:G	50	100	0.93	0.01688
8:16063337:T:C	50	100	0.97	0.0699
8:16063351:C:T	50	98	0.98	0.2026
8:16063574:C:T	50	100	0.93	0.01816
8:16063604:A:T	50	98	0.99	0.01707
8:16063683:C:A	50	100	0.98	0.238
8:16063792:A:G	50	98	0.98	0.3302
8:16063891:C:A	50	100	0.98	0.2616
8:16063927:T:A	50	100	1	0.01634
8:16064403:G:A	50	100	1	0.03068
8:16064468:T:C	50	98	0.98	0.1284
8:16064553:A:T	50	98	1	0.03558
8:16064672:T:A	50	100	1	0.01634
8:16064678:T:A	50	100	0.98	0.01634
8:16064747:T:C	50	100	1	0.1106
8:16064749:C:G	50	100	1	0.1106
8:16064913:C:G	50	100	0.99	0.3021
8:16065496:G:A	50	100	1	0.01162
8:16065548:A:G	50	100	0.98	0.3134
8:16066563:A:G	50	98	0.98	0.1285
8:16066734:A:C	50	100	1	0.1808
8:16066791:C:G	50	100	0.99	0.1817
8:16066873:G:C	50	100	1	0.01634
8:16066942:G:C	50	100	0.97	0.05047
8:16066997:A:C	50	100	0.98	0.3402
8:16067009:C:G	50	96	0.95	0.05465
8:16067012:A:G	50	100	0.87	0.03105
8:16067098:G:C	50	100	0.93	0.01598
8:16067258:A:G	50	100	1	0.04666
8:16067276:C:G	50	100	0.99	0.3163
8:16067286:C:T	50	100	0.95	0.06046
8:16067295:C:A	50	100	1	0.01634
8:16067487:G:A	50	100	1	0.177
8:16067582:C:G	50	100	0.96	0.01071
8:16067741:A:G	50	100	0.98	0.05156
8:16067757:C:G	50	100	1	0.05483
8:16067909:A:G	50	100	1	0.05483
8:16067959:T:A	50	100	0.98	0.05156
8:16068063:G:A	50	100	1	0.01834
8:16068117:T:C	50	98	0.98	0.1516
8:16068208:T:C	50	100	1	0.0158
8:16068269:A:G	50	100	1	0.1369
8:16068363:C:T	50	100	0.97	0.05138
8:16068470:T:C	50	100	0.97	0.01797
8:16068598:C:G	50	100	0.98	0.3301
8:16068654:T:C	50	100	0.97	0.05102
8:16068670:G:A	50	100	0.97	0.05701
8:16068873:T:G	50	100	0.99	0.1868
8:16069105:C:T	50	100	0.98	0.2838
8:16069530:C:T	50	100	0.98	0.2017
8:16069531:T:A	50	100	0.98	0.2017
8:16069551:T:A	50	100	0.99	0.3339
8:16069566:C:T	50	98	0.99	0.1523
8:16069720:A:G	50	98	0.99	0.1854
8:16069754:G:T	50	96	0.99	0.1872
8:16069792:A:C	50	100	0.98	0.09532
8:16069834:C:A	50	96	0.99	0.3537
8:16070081:C:T	50	98	0.99	0.4757
8:16070177:A:T	50	98	1	0.1523
8:16070226:A:T	50	96	0.98	0.1841
8:16070269:C:T	50	98	0.95	0.05447
8:16070274:C:T	50	100	1	0.1832
8:16070318:T:G	50	100	1	0.01126
8:16070432:C:G	50	100	0.94	0.05755
8:16070737:T:C	50	100	0.99	0.2832
8:16070801:A:C	50	100	0.98	0.04212
8:16070811:G:C	50	98	0.99	0.3548
8:16070906:T:G	50	98	0.98	0.4533
8:16070963:C:T	50	100	0.99	0.09931
8:16071099:G:T	50	100	0.98	0.04339
8:16071222:C:A	50	100	0.99	0.09895
8:16071232:A:G	50	100	0.9	0.01797
8:16071303:G:T	50	100	0.99	0.09895
8:16071409:G:A	50	98	0.99	0.1019
8:16071429:G:T	50	100	0.99	0.09877
8:16071442:G:C	50	98	0.99	0.1523
8:16071456:T:C	50	100	0.99	0.09877
8:16071529:T:C	50	100	0.99	0.09877
8:16071542:T:C	50	100	0.98	0.1429
8:16071582:T:C	50	100	0.99	0.09877
8:16071745:G:A	50	100	0.98	0.04357
8:16071766:G:A	50	100	1	0.02179
8:16071797:G:C	50	100	0.97	0.01707
8:16071848:T:C	50	100	0.98	0.1516
8:16071849:G:A	50	100	0.98	0.1545
8:16071913:G:A	50	100	0.99	0.1509
8:16071927:C:G	50	100	0.99	0.1507
8:16071960:A:G	49	98	0.98	0.1516
8:16071964:C:T	49	98	0.98	0.1518
8:16071969:T:C	49	98	0.98	0.152
8:16071978:C:A	49	95.9	0.98	0.408
8:16071987:G:A	49	95.9	0.98	0.1523
8:16072007:G:A	49	93.9	0.99	0.1512
8:16072074:T:C	50	100	0.99	0.1
8:16072210:C:T	50	98	0.99	0.3479
8:16072269:C:T	50	100	0.98	0.1416
8:16072324:G:T	50	96	0.99	0.3497
8:16072326:G:A	50	100	0.98	0.1919
8:16072374:T:C	50	100	0.98	0.1906
8:16072503:C:G	50	94	0.99	0.408
8:16072561:G:T	50	100	0.98	0.02669
8:16072567:T:G	50	98	0.99	0.05265
8:16072654:C:G	50	100	0.99	0.1019
8:16072918:A:G	50	100	0.97	0.07934
8:16073029:T:C	50	100	0.93	0.01652
8:16073102:C:T	50	98	0.84	0.01943
8:16073247:C:T	50	98	0.82	0.03068
8:16073402:C:G	50	96	0.98	0.1022
8:16073528:A:G	50	94	0.97	0.409
8:16073648:A:C	50	100	1	0.01779
8:16073689:C:T	50	98	0.98	0.1509
8:16073864:T:C	50	100	0.94	0.07898
8:16073881:G:A	50	96	0.95	0.07135
8:16073952:C:G	50	98	0.96	0.4755
8:16074153:G:T	49	98	0.89	0.05574
8:16074325:C:T	50	100	0.96	0.08188
8:16074335:T:C	50	100	0.98	0.06409
8:16074340:G:C	50	100	0.95	0.3849
8:16074421:C:A	50	100	0.94	0.01089
8:16074557:C:A	50	100	0.65	0.02887
8:16074561:A:C	50	100	0.79	0.04103
8:16074761:A:T	50	100	0.92	0.06463
8:16074824:C:T	50	98	0.98	0.3629
8:16074933:G:C	50	98	0.98	0.3562
8:16074941:G:A	50	100	0.86	0.02451
8:16075024:T:C	50	98	0.98	0.1432
8:16075047:G:C	50	100	0.98	0.4913
8:16075244:T:C	50	96	0.98	0.4559
8:16075303:C:T	50	98	0.97	0.0443
8:16075386:T:C	50	100	0.99	0.2171
8:16075406:G:A	50	100	0.99	0.1574
8:16075437:G:C	50	100	0.99	0.1576
8:16075456:G:A	50	100	1	0.0138
8:16075502:C:T	50	98	0.99	0.4822
8:16075540:C:T	50	100	0.99	0.01688
8:16075610:C:T	50	100	0.99	0.482
8:16075726:C:T	50	98	0.99	0.142
8:16075727:G:A	50	100	0.98	0.02451
8:16075866:A:G	49	98	0.92	0.05664
8:16075889:G:T	50	100	0.88	0.02814
8:16076079:T:G	50	100	0.99	0.1349
8:16076264:G:C	50	100	0.96	0.04611
8:16077308:C:T	50	100	0.99	0.1035
8:16077359:G:A	50	100	0.99	0.3793
8:16077812:T:G	50	100	0.97	0.03468
8:16077822:C:T	50	100	0.99	0.1592
8:16077846:T:C	50	100	0.99	0.411
8:16078025:C:T	50	100	1	0.1169
8:16078026:C:G	50	100	0.99	0.407
8:16078266:A:C	50	100	0.99	0.3927
8:16078281:A:G	50	100	0.99	0.3847
8:16078290:A:G	50	100	1	0.1227
8:16078329:C:A	50	100	0.9	0.03558
8:16078419:G:A	50	100	0.99	0.3929
8:16078567:G:A	50	100	1	0.02179
8:16078828:C:G	50	100	1	0.02542
8:16078957:T:C	50	100	0.97	0.02923
8:16079130:G:A	50	100	0.94	0.01053
8:16079141:G:A	50	100	0.99	0.4806
8:16079159:G:A	50	100	1	0.0236
8:16079209:G:A	50	100	0.99	0.4802
8:16079390:G:A	50	100	1	0.1278
8:16079418:A:C	49	100	1	0.1391
8:16079872:C:A	49	100	0.99	0.1674
8:16079987:C:G	50	100	0.97	0.01344
8:16080112:G:A	50	100	1	0.0118
8:16080333:C:T	50	100	0.99	0.3326
8:16080389:C:G	50	100	1	0.0118
8:16080403:A:G	50	100	0.99	0.3393
8:16080524:T:C	50	100	0.95	0.06863
8:16080603:C:T	50	100	0.99	0.0541
8:16080647:C:A	50	100	0.99	0.3809
8:16080855:A:C	50	100	1	0.1587
8:16080952:T:A	50	100	1	0.2358
8:16080984:T:C	50	100	1	0.2358
8:16081220:A:T	50	100	1	0.2279
8:16081362:C:G	50	100	1	0.224
8:16081383:G:C	50	100	1	0.1507
8:16081418:G:C	50	100	1	0.01198
8:16081456:C:G	50	100	1	0.2277
8:16081673:A:G	50	100	1	0.2585
8:16081832:G:T	50	100	1	0.4119
8:16082091:G:A	50	100	1	0.07298
8:16082127:C:G	50	100	0.98	0.03123
8:16082131:C:A	50	100	0.98	0.03123
8:16082159:G:A	50	100	1	0.2518
8:16082370:C:T	50	100	1	0.3894
8:16082690:C:A	50	100	0.99	0.4857
8:16082925:T:C	50	98	0.99	0.2593
8:16083015:G:C	50	100	1	0.2582
8:16083097:C:G	50	100	1	0.3811
8:16083105:T:C	50	100	0.98	0.0305
8:16083109:C:T	50	98	1	0.2554
8:16083149:T:A	50	98	0.99	0.2502
8:16083172:G:A	50	100	0.89	0.0305
8:16083323:C:G	50	100	0.97	0.03068
8:16083516:A:C	49	100	0.98	0.3281
8:16083661:T:C	50	100	0.98	0.03195
8:16083671:T:C	50	100	1	0.02524
8:16083763:C:A	50	100	1	0.02633
8:16083788:T:C	50	100	1	0.03177
8:16083847:T:G	50	100	0.99	0.3573
8:16084053:A:G	50	98	0.99	0.1834
8:16084070:T:C	50	100	0.9	0.06064
8:16084089:A:G	50	100	0.99	0.1431
8:16084138:A:G	50	100	1	0.03195
8:16084261:C:G	50	100	0.89	0.01235
8:16084420:T:A	50	100	1	0.02524
8:16084436:C:T	50	100	0.99	0.05174
8:16084713:G:T	50	100	0.99	0.3856
8:16084802:T:C	50	100	0.95	0.2996
8:16084849:A:G	50	100	1	0.02505
8:16084972:A:G	50	100	1	0.02633
8:16085030:A:G	50	100	1	0.02996
8:16085110:A:C	50	100	1	0.02505
8:16085204:T:G	50	100	0.98	0.2569
8:16085313:A:C	50	100	1	0.2482
8:16085372:T:G	50	100	0.98	0.02996
8:16085563:T:C	50	100	1	0.1467
8:16085734:A:C	50	100	1	0.02705
8:16085835:G:A	50	100	0.97	0.05501
8:16086132:A:G	50	100	1	0.2466
8:16086163:C:T	50	94	0.85	0.1667
8:16086167:C:T	50	100	0.99	0.366
8:16086350:C:A	50	100	0.98	0.126
8:16086424:C:G	50	100	1	0.02124
8:16086596:T:C	50	100	0.99	0.2847
8:16086655:G:A	50	100	1	0.02324
8:16086662:T:C	50	100	1	0.06009
8:16086715:C:T	50	100	0.99	0.2914
8:16086798:T:C	50	100	0.99	0.2816
8:16086969:C:T	50	100	0.95	0.01198
8:16087187:C:A	50	100	0.89	0.01489
8:16087270:A:G	50	100	0.88	0.01616
8:16087359:A:G	50	100	1	0.02124
8:16087644:A:G	50	98	1	0.1462
8:16087656:A:T	49	100	1	0.1227
8:16087717:C:G	50	100	0.99	0.1467
8:16087729:A:C	50	100	1	0.148
8:16087795:G:T	50	100	0.92	0.0463
8:16087801:C:T	50	100	1	0.01888
8:16087850:C:T	50	100	1	0.02306
8:16088003:C:G	50	100	0.92	0.0472
8:16088262:T:A	50	100	0.99	0.04158
8:16088748:T:A	50	100	1	0.02306
8:16088987:C:A	50	100	0.98	0.08206
8:16089075:A:T	50	100	1	0.06881
8:16089462:G:T	50	100	1	0.06863
8:16090050:T:C	50	100	1	0.08551
8:16090167:G:C	50	98	1	0.1271
8:16090447:G:A	50	100	1	0.03286
8:16090564:T:C	49	100	1	0.05937
8:16090726:G:A	50	100	0.95	0.04394
8:16090848:C:T	50	100	0.99	0.03286
8:16091484:T:C	50	100	0.99	0.06282
8:16092213:C:T	50	100	0.98	0.08896
8:16092262:C:T	50	98	1	0.4895
8:16092318:C:T	50	100	1	0.3711
8:16092359:A:G	50	98	0.97	0.2711
8:16092468:C:T	50	98	1	0.4897
8:16092647:T:A	50	100	1	0.3713
8:16092882:T:C	50	98	1	0.1289
8:16092911:G:C	50	98	1	0.4633
8:16093073:T:C	50	100	1	0.2616
8:16093135:C:T	50	100	0.99	0.2141
8:16093184:G:A	50	100	1	0.01017
8:16093369:C:T	50	100	1	0.05991
8:16093390:C:T	50	100	1	0.2253
8:16093442:T:G	50	100	0.98	0.05301
8:16093540:T:A	50	98	0.99	0.4203
8:16093568:G:C	50	98	1	0.4902
8:16093631:T:G	50	98	1	0.1438
8:16093936:G:A	50	100	1	0.02052
8:16094004:G:T	50	100	0.94	0.05211
8:16094053:T:C	50	100	1	0.3925
8:16094229:G:A	50	98	0.98	0.3569
8:16094246:T:G	50	100	1	0.466
8:16094286:A:C	50	100	0.98	0.04684
8:16094489:T:A	50	100	1	0.4806
8:16094580:G:A	50	98	1	0.4786
8:16094690:A:G	50	98	1	0.4602
8:16094716:A:T	50	100	0.99	0.1175
8:16094827:T:C	50	98	1	0.4804
8:16094833:T:C	50	98	0.99	0.4811
8:16094945:A:G	50	100	0.97	0.02088
8:16094993:G:C	50	100	0.97	0.01216
8:16095054:A:T	50	100	0.97	0.04684
8:16095097:A:G	50	96	1	0.4804
8:16095235:A:C	50	98	0.99	0.1198
8:16095430:A:C	50	100	0.99	0.1057
8:16095459:G:C	50	100	0.98	0.05901
8:16095613:T:C	50	98	1	0.48
8:16095970:A:G	50	98	1	0.4891
8:16096000:A:C	50	100	0.77	0.02814
8:16096011:G:A	50	98	1	0.49
8:16096056:G:T	50	100	0.99	0.1175
8:16096193:T:A	50	100	0.99	0.01216
8:16096343:A:G	50	98	1	0.4873
8:16096381:T:C	50	98	1	0.4891
8:16096434:C:T	50	98	0.99	0.4895
8:16096440:T:C	50	98	1	0.4891
8:16096591:G:A	50	98	1	0.4897
8:16096645:C:T	50	98	1	0.4891
8:16096724:C:T	50	98	1	0.49
8:16096768:A:G	50	98	1	0.4891
8:16097045:T:G	50	100	1	0.4693
8:16097057:A:G	50	100	0.99	0.4686
8:16097221:A:C	50	100	0.88	0.01071
8:16097243:A:C	50	100	1	0.4887
8:16097502:C:T	50	100	1	0.4909
8:16097507:A:G	50	100	1	0.4902
8:16097514:C:A	50	100	1	0.49
8:16097714:G:C	50	100	0.95	0.02015
8:16097719:C:T	50	98	0.91	0.04993
8:16097732:C:T	50	98	1	0.4916
8:16097778:A:C	50	98	1	0.4911
8:16097825:G:A	50	98	1	0.4911
8:16097942:A:G	50	98	1	0.4909
8:16098035:C:T	50	98	1	0.4909
8:16098153:C:G	50	100	1	0.4897
8:16098270:C:T	50	100	0.98	0.01761
8:16098294:A:G	50	100	0.95	0.0207
8:16098616:A:C	50	100	0.99	0.02052
8:16098624:G:C	50	100	0.97	0.05084
8:16098678:C:A	50	100	1	0.01162
8:16099171:G:T	50	100	0.94	0.02052
8:16099382:C:T	50	98	0.99	0.3718
8:16099519:T:G	50	98	0.98	0.3764
8:16099688:C:A	50	100	0.98	0.05084
8:16099745:C:A	50	100	0.94	0.02015
8:16099746:G:A	50	98	0.93	0.01253
8:16099933:C:T	50	100	0.97	0.04938
8:16099980:G:T	50	100	0.99	0.423
8:16099990:A:C	50	100	0.99	0.4237
8:16100092:T:C	50	100	0.98	0.3023
8:16100106:G:A	50	96	0.96	0.3676
8:16100124:C:A	50	100	0.98	0.3027
8:16100277:T:C	50	100	0.98	0.03286
8:16100551:C:G	50	98	0.97	0.3651
8:16100783:G:A	50	100	0.96	0.1153
8:16100905:C:G	50	98	0.88	0.01543
8:16101005:C:A	50	100	0.97	0.3658
8:16101022:G:A	50	100	0.9	0.02524
8:16101196:G:T	50	100	0.94	0.1147
8:16101333:A:G	50	98	0.96	0.388
8:16101476:C:T	50	100	0.97	0.3591
8:16101515:G:A	50	100	0.9	0.05755
8:16102100:T:G	50	98	0.98	0.2796
8:16102108:G:C	50	98	0.98	0.2796
8:16102231:G:A	50	100	0.96	0.1113
8:16102392:C:T	49	100	0.96	0.1069
8:16102396:T:G	49	98	0.78	0.06572
8:16102437:G:A	50	98	0.98	0.04339
8:16102440:C:T	50	98	0.92	0.04811
8:16102461:G:A	50	98	0.86	0.06554
8:16102464:C:T	50	98	0.88	0.05392
8:16102472:T:C	50	98	0.89	0.04158
8:16102499:A:C	50	100	0.96	0.1109
8:16102506:C:T	50	100	0.96	0.1109
8:16102577:G:A	46	91.3	0.89	0.09985
8:16102591:A:G	49	85.7	0.87	0.1647
8:16102606:T:C	49	93.9	0.73	0.09223
8:16102614:T:C	46	95.7	0.72	0.04503
8:16102622:C:T	47	95.7	0.85	0.1487
8:16102668:C:T	48	89.6	0.89	0.0935
8:16102680:T:C	45	91.1	0.96	0.1338
8:16102748:T:C	50	96	0.87	0.01253
8:16102955:G:A	25	92	0.74	0.04321
8:16103086:T:G	49	100	0.9	0.01906
8:16103215:A:G	50	98	0.86	0.02487
8:16103339:T:C	50	100	0.98	0.1117
8:16103616:T:C	50	100	0.98	0.06354
8:16103617:T:C	50	100	0.99	0.1115
8:16103670:G:A	50	100	0.98	0.03849
8:16103671:C:T	50	100	0.98	0.03849
8:16103682:C:T	50	100	1	0.04557
8:16103757:T:G	50	100	1	0.04521
8:16103797:T:C	50	100	0.98	0.06373
8:16103922:A:G	50	100	0.99	0.1115
8:16104013:C:T	50	100	0.99	0.1115
8:16104082:T:C	50	100	1	0.04539
8:16104183:C:T	50	100	0.99	0.1117
8:16104334:C:T	50	100	0.99	0.1117
8:16104353:G:A	49	100	1	0.04375
8:16104446:G:T	50	100	1	0.1117
8:16104514:A:G	50	100	1	0.01979
8:16104568:A:T	50	100	1	0.1117
8:16104666:A:G	50	100	1	0.1117
8:16104919:C:T	50	100	0.99	0.0345
8:16105044:C:T	50	100	1	0.11
8:16105062:T:A	50	100	1	0.06373
8:16105136:T:C	50	100	0.98	0.03867
8:16105157:G:C	50	100	0.87	0.01017
8:16105196:C:A	50	100	1	0.0719
8:16105356:C:T	50	100	1	0.06373
8:16105463:T:C	50	100	0.98	0.04811
8:16105547:T:G	50	100	1	0.1117
8:16105571:T:C	50	98	0.98	0.05211
8:16105623:C:A	50	100	0.96	0.02415
8:16105645:C:A	50	100	1	0.04539
8:16105778:C:T	50	98	0.89	0.02015
8:16105779:G:A	50	100	1	0.07117
8:16105807:C:T	50	100	1	0.1117
8:16105816:A:G	50	100	1	0.1098
8:16106074:T:C	50	100	1	0.1117
8:16106077:T:C	50	98	0.93	0.0187
8:16106155:A:G	50	100	1	0.1117
8:16106177:A:C	50	98	0.92	0.1017
8:16106422:T:C	50	100	1	0.06391
8:16106505:C:T	50	100	1	0.1117
8:16106774:T:C	50	100	1	0.1117
8:16106939:C:T	50	100	1	0.04539
8:16107019:G:A	50	100	0.78	0.04666
8:16107096:C:A	50	100	1	0.1117
8:16107133:T:C	50	100	1	0.1117
8:16107543:C:G	50	92	0.99	0.3558
8:16107571:C:T	50	100	1	0.1117
8:16107784:T:A	50	100	1	0.1117
8:16107825:A:T	50	100	0.98	0.03867
8:16107905:A:G	50	100	1	0.1117
8:16108397:C:T	50	100	1	0.1191
8:16108576:C:A	50	100	1	0.06391
8:16108614:T:A	50	100	0.98	0.03867
8:16108866:G:A	50	100	1	0.06391
8:16108998:G:A	50	100	0.99	0.1118
8:16109014:G:A	50	100	0.99	0.1118
8:16109033:A:G	50	98	0.99	0.3497
8:16109043:T:C	50	100	0.99	0.06627
8:16109047:A:C	50	100	0.99	0.1118
8:16109114:A:G	50	100	0.99	0.1117
8:16109119:T:C	50	100	0.98	0.0207
8:16109143:T:C	50	100	0.99	0.1117
8:16109200:A:C	49	100	0.98	0.1118
8:16109231:C:A	49	100	0.99	0.1117
8:16109262:G:A	50	100	1	0.1038
8:16109294:C:T	50	100	1	0.04539
8:16109346:C:A	50	96	1	0.3598
8:16109402:A:G	50	100	0.98	0.03849
8:16109481:T:C	50	100	1	0.04539
8:16109569:C:T	50	100	1	0.1117
8:16109660:C:T	50	100	1	0.06627
8:16109798:C:G	50	100	1	0.04539
8:16109845:A:G	50	100	1	0.1118
8:16109888:T:C	50	100	1	0.04702
8:16109929:C:T	50	100	1	0.1117
8:16109955:T:C	50	100	1	0.1117
8:16110073:A:C	50	100	0.98	0.03831
8:16110253:T:C	50	98	1	0.0256
8:16110361:G:A	50	100	1	0.04357
8:16110550:G:C	50	100	1	0.1118
8:16110638:A:G	50	100	1	0.1118
8:16110685:G:C	50	100	1	0.1118
8:16110696:G:A	50	100	1	0.1118
8:16110711:T:C	50	100	1	0.1118
8:16110804:T:C	50	100	1	0.1118
8:16111085:T:A	50	100	1	0.1118
8:16111409:G:C	50	100	1	0.1117
8:16111437:A:C	50	100	1	0.1118
8:16111569:T:C	50	100	1	0.01489
8:16111633:T:C	50	100	1	0.112
8:16111786:C:T	50	100	1	0.1109
8:16111943:G:C	50	96	0.98	0.1948
8:16111965:C:G	50	100	1	0.1167
8:16111980:C:T	50	96	0.66	0.02142
8:16112070:T:C	50	100	1	0.04394
8:16112071:A:G	50	100	1	0.1216
8:16112147:G:A	50	100	1	0.04139
8:16112152:T:A	50	100	0.98	0.03885
8:16112294:T:A	50	96	0.98	0.0906
8:16112295:A:C	50	100	1	0.1166
8:16112330:T:C	50	100	1	0.1166
8:16112356:G:C	50	100	1	0.04611
8:16112505:T:C	50	100	1	0.1167
8:16112544:T:C	50	100	1	0.06917
8:16112560:C:T	50	100	0.93	0.01943
8:16112561:G:A	50	100	1	0.1091
8:16112833:T:G	50	100	1	0.1022
8:16112892:T:C	50	100	1	0.04466
8:16112943:G:T	50	98	0.98	0.07317
8:16113113:T:C	50	100	1	0.1167
8:16113264:T:A	50	96	0.93	0.05211
8:16113265:T:A	50	98	1	0.07099
8:16113450:G:A	50	100	1	0.07099
8:16113555:G:A	50	100	0.92	0.0187
8:16113563:A:T	50	100	1	0.1166
8:16113938:G:C	50	98	0.99	0.02832
8:16114175:G:A	50	92	0.98	0.2987
8:16114334:T:C	50	100	0.97	0.02179
8:16114496:G:A	50	100	1	0.04593
8:16114720:C:G	50	100	0.99	0.02179
8:16114770:A:G	50	100	0.99	0.05247
8:16114778:A:G	50	98	1	0.0659
8:16114980:C:A	50	100	1	0.05192
8:16115440:T:C	50	92	0.98	0.2146
8:16115471:C:T	50	92	0.99	0.3404
8:16115542:C:T	50	100	0.97	0.05138
8:16115735:T:C	50	100	1	0.06699
8:16116081:C:G	50	94	0.97	0.1872
8:16116097:A:T	50	100	1	0.02015
8:16116236:T:C	50	100	1	0.06681
8:16116242:A:C	50	100	1	0.02197
8:16116359:T:C	50	98	1	0.01924
8:16116433:A:T	50	100	1	0.02197
8:16116627:A:T	50	100	1	0.06191
8:16116681:T:C	50	100	0.99	0.05664
8:16116685:G:C	50	100	0.83	0.02705
8:16116761:A:G	50	96	0.77	0.02723
8:16116932:C:T	50	100	0.99	0.05683
8:16117141:G:A	50	100	0.99	0.05646
8:16117276:T:C	50	98	1	0.02197
8:16117563:C:G	50	94	0.99	0.2798
8:16117600:G:A	50	100	1	0.05392
8:16117750:T:A	50	100	0.97	0.06754
8:16118065:G:A	50	100	1	0.05392
8:16118082:A:G	50	100	0.98	0.02033
8:16118161:T:G	50	100	0.99	0.06209
8:16119185:T:C	50	100	0.98	0.01253
8:16119596:T:C	50	100	0.94	0.01416
8:16119742:C:G	50	98	0.89	0.05683
8:16119915:T:C	50	98	0.98	0.05174
8:16119930:G:A	49	98	1	0.04884
8:16120110:G:A	50	98	1	0.02705
8:16120181:T:C	50	98	1	0.04884
8:16120242:T:C	50	100	0.93	0.02687
8:16120512:G:A	50	100	0.96	0.01888
8:16120677:C:T	50	100	0.99	0.1026
8:16120680:C:G	50	96	0.99	0.3404
8:16120728:C:T	50	100	1	0.05047
8:16120802:C:T	50	100	1	0.05047
8:16120866:G:A	50	100	0.94	0.05029
8:16120951:T:G	50	100	1	0.05882
8:16121100:C:A	50	100	0.98	0.0719
8:16121114:G:A	50	100	0.98	0.08097
8:16121132:C:A	50	100	0.98	0.08097
8:16121370:T:C	50	100	1	0.05084
8:16121692:C:G	50	100	1	0.07153
8:16121693:G:A	50	100	0.97	0.1176
8:16121705:T:C	50	100	1	0.05102
8:16121790:T:C	50	98	1	0.0719
8:16121883:G:A	50	100	1	0.0512
8:16121934:T:G	49	100	1	0.0512
8:16122289:C:G	50	100	1	0.04702
8:16122367:C:T	50	100	1	0.0512
8:16122629:T:G	50	98	0.99	0.1178
8:16122721:T:G	50	100	1	0.0512
8:16122723:G:C	50	100	1	0.0512
8:16122763:G:A	50	100	1	0.07208
8:16122950:T:A	50	100	1	0.07208
8:16123105:A:G	50	98	1	0.02687
8:16123135:G:A	50	100	1	0.02088
8:16123218:G:A	50	100	1	0.02542
8:16123309:T:A	50	100	1	0.0512
8:16123335:C:T	50	100	0.98	0.08624
8:16123343:C:T	50	100	0.92	0.01416
8:16123380:T:C	50	100	1	0.0512
8:16123382:T:C	50	98	1	0.02687
8:16123401:G:C	50	98	0.99	0.1389
8:16123454:C:T	50	100	0.98	0.08624
8:16123464:G:T	50	100	0.96	0.03504
8:16123505:A:G	50	100	0.99	0.08442
8:16123604:G:C	50	94	0.99	0.04557
8:16123647:C:G	50	100	0.98	0.08642
8:16123682:A:G	50	100	1	0.05919
8:16123765:C:G	50	100	1	0.01924
8:16123827:T:A	49	100	0.92	0.01416
8:16123934:G:C	50	100	1	0.05937
8:16123943:C:G	50	100	1	0.05919
8:16124015:T:C	49	100	1	0.02106
8:16124016:T:C	50	100	1	0.06009
8:16124213:C:G	50	100	1	0.05919
8:16124370:C:T	50	100	0.99	0.3577
8:16124771:G:A	50	100	1	0.08043
8:16124787:C:T	50	100	1	0.05937
8:16125018:A:G	50	100	1	0.06427
8:16125024:A:G	50	100	0.9	0.01416
8:16125060:A:C	50	100	1	0.06427
8:16125080:C:T	50	98	0.97	0.03486
8:16125081:G:A	50	100	0.99	0.35
8:16125085:T:G	50	100	1	0.06427
8:16125232:T:C	50	100	1	0.06427
8:16125262:C:T	50	100	1	0.01053
8:16125333:A:G	50	100	1	0.0207
8:16125340:T:A	50	100	1	0.0207
8:16125662:C:T	50	100	0.99	0.05955
8:16125700:A:T	50	100	0.99	0.05955
8:16125820:G:A	50	98	1	0.02669
8:16125942:C:T	50	100	1	0.061
8:16125965:A:G	50	100	0.98	0.06463
8:16126137:A:T	50	100	1	0.02088
8:16126339:G:C	50	98	0.96	0.07171
8:16126480:G:T	50	100	0.92	0.02814
8:16126560:C:T	50	100	0.9	0.01398
8:16126666:A:C	50	100	0.98	0.06481
8:16126758:C:T	50	100	0.99	0.2364
8:16127081:A:C	50	98	0.99	0.1699
8:16127114:A:T	50	100	0.96	0.03504
8:16127136:C:T	50	100	0.98	0.04321
8:16127153:A:G	50	100	0.96	0.03504
8:16127244:G:A	50	100	0.98	0.05592
8:16127278:A:C	50	100	0.98	0.06046
8:16127362:G:A	50	100	0.94	0.05973
8:16127481:T:G	50	100	1	0.02124
8:16127505:T:C	50	100	0.99	0.06481
8:16127519:A:T	50	100	0.99	0.06445
8:16127673:T:G	50	100	0.99	0.06445
8:16127768:G:T	50	100	0.99	0.06445
8:16128009:A:T	50	100	0.98	0.06445
8:16128200:T:A	50	100	0.87	0.01235
8:16128314:C:T	50	98	0.99	0.02651
8:16128315:C:T	50	100	0.97	0.06009
8:16128316:A:G	50	98	0.98	0.1912
8:16128369:T:C	50	100	0.98	0.06445
8:16128387:G:A	50	98	1	0.02651
8:16128456:G:T	50	100	0.98	0.06445
8:16128510:T:C	50	100	0.97	0.0158
8:16128878:G:A	50	100	0.97	0.1358
8:16128995:G:A	50	100	0.97	0.06028
8:16129050:C:G	49	95.9	0.99	0.3157
8:16129349:C:T	50	100	0.8	0.01416
8:16129350:G:A	50	100	0.99	0.04793
8:16129404:C:T	50	100	0.99	0.06463
8:16129499:A:G	50	100	0.99	0.06463
8:16129618:T:A	50	100	0.89	0.08388
8:16129678:G:A	50	100	0.99	0.06028
8:16130163:T:C	50	100	0.96	0.02869
8:16130172:T:A	50	98	0.85	0.04357
8:16130272:A:G	50	96	0.98	0.1264
8:16130372:C:T	50	100	0.97	0.1026
8:16130515:T:C	50	100	0.99	0.02487
8:16130542:G:A	50	100	0.99	0.0256
8:16130581:T:A	50	100	0.99	0.09641
8:16130822:T:C	50	100	0.99	0.0207
8:16130983:C:T	50	100	0.97	0.02687
8:16131193:G:T	50	92	0.86	0.1082
8:16131304:C:G	50	96	1	0.01816
8:16131420:T:A	50	100	0.95	0.0138
8:16131496:T:C	49	100	0.93	0.06373
8:16131513:T:C	50	100	0.72	0.01235
8:16131673:A:G	50	100	0.81	0.0118
8:16131698:A:G	50	96	0.96	0.3386
8:16131766:G:A	50	100	0.8	0.01289
8:16131916:A:G	50	100	0.96	0.01888
8:16132080:G:T	50	98	0.99	0.01816
8:16132225:T:C	50	100	0.95	0.05229
8:16132226:A:T	50	100	0.94	0.05229
8:16132354:G:C	50	98	0.98	0.03686
8:16132521:C:T	50	96	0.92	0.3667
8:16132533:G:A	50	100	0.98	0.0797
8:16132795:C:T	50	100	0.92	0.08696
8:16133003:C:T	50	100	0.94	0.07589
8:16133078:G:C	50	100	0.97	0.03377
8:16133172:C:T	50	100	0.98	0.03631
8:16133181:A:G	50	100	0.97	0.03395
8:16133182:T:C	50	98	0.9	0.2101
8:16133240:T:G	50	100	0.98	0.03813
8:16133350:T:A	50	100	0.97	0.03813
8:16133727:G:T	50	100	0.95	0.02651
8:16134036:T:C	50	100	0.95	0.03994
8:16134070:C:T	50	100	0.99	0.05646
8:16134151:A:C	50	98	0.93	0.04031
8:16134388:T:G	50	100	0.91	0.175
8:16134491:T:C	50	100	0.95	0.4611
8:16134616:C:T	50	98	0.92	0.1349
8:16134842:T:A	50	100	0.9	0.03613
8:16135595:T:G	50	100	0.93	0.4789
8:16135597:C:A	50	100	0.98	0.05065
8:16135896:G:T	50	100	0.84	0.1313
8:16136134:T:G	50	100	0.8	0.02687
8:16136143:G:C	50	100	0.69	0.03577
8:16136705:C:A	50	100	0.85	0.08351
8:16136837:G:C	50	100	0.96	0.05211
8:16137336:T:C	50	100	0.82	0.03867
8:16137444:A:G	50	100	0.86	0.01289
8:16137622:A:T	50	100	0.94	0.0581
8:16138088:T:C	50	100	0.89	0.05792
8:16138102:T:C	50	100	0.87	0.05792
8:16138317:A:G	50	96	0.81	0.2284
8:16138366:T:C	50	100	0.74	0.01235
8:16138467:T:G	49	100	0.71	0.0236
8:16138747:A:G	50	96	0.65	0.09931
8:16138783:A:G	50	100	0.91	0.01107
8:16139090:G:C	50	100	0.74	0.02524
8:16139122:T:C	50	96	0.82	0.04012
8:16139123:C:T	50	96	0.83	0.03994
8:16139437:T:C	50	98	0.88	0.09604
8:16139853:A:G	49	98	0.77	0.02451
8:16140196:A:T	50	100	0.91	0.05955
8:16140261:A:G	50	94	0.92	0.4163
8:16140313:C:T	50	96	0.87	0.03395
8:16140465:T:G	50	96	0.94	0.421
8:16140636:T:C	50	100	0.97	0.4929
8:16140721:A:G	50	100	0.99	0.01053
8:16140726:G:A	50	100	0.99	0.01053
8:16141530:C:T	50	100	0.95	0.3578
8:16141688:A:T	50	100	0.96	0.01761
8:16141977:A:G	50	98	0.94	0.1939
8:16142160:A:C	50	96	0.94	0.04012
8:16142256:G:A	50	100	0.97	0.4604
8:16142691:C:T	50	100	0.95	0.1403
8:16142726:G:A	50	96	0.95	0.2843
8:16142787:A:G	50	100	0.93	0.01634
8:16142888:C:G	50	100	0.92	0.04503
8:16142981:T:C	50	100	1	0.01107
8:16143241:G:T	50	96	0.98	0.04829
8:16143308:T:A	50	100	0.94	0.05882
8:16143548:A:G	50	100	0.89	0.01053
8:16144578:C:G	50	100	0.98	0.201
8:16145083:A:C	50	100	0.98	0.03867
8:16145337:G:A	50	100	0.98	0.1961
8:16145432:A:C	50	100	0.95	0.02015
8:16145975:A:C	50	100	0.98	0.102
8:16146378:A:G	50	100	0.95	0.1071
8:16146501:G:T	50	100	0.96	0.03613
8:16146727:A:C	50	100	0.96	0.03613
8:16147025:A:G	50	100	1	0.02433
8:16147030:T:G	50	100	1	0.04938
8:16147053:A:G	50	100	0.86	0.01307
8:16147291:G:C	50	100	1	0.04938
8:16147702:G:C	50	98	0.96	0.2277
8:16148268:A:G	50	100	1	0.05683
8:16148633:C:G	50	100	0.98	0.09731
8:16148876:G:A	50	100	1	0.05683
8:16149309:C:A	50	100	0.99	0.01834
8:16149320:T:C	50	100	0.98	0.09804
8:16149378:C:G	50	100	1	0.0374
8:16149557:T:G	50	100	0.97	0.01053
8:16149570:A:G	50	100	0.95	0.01289
8:16149668:C:G	50	98	0.97	0.2142
8:16149886:A:C	50	100	0.99	0.4094
8:16150000:A:G	50	98	1	0.0561
8:16150108:A:G	50	100	1	0.1576
8:16150203:A:G	50	100	1	0.01126
8:16150424:A:G	50	100	1	0.01126
8:16150477:G:T	50	98	0.99	0.05392
8:16150499:G:C	50	100	1	0.05664
8:16150976:T:C	50	100	1	0.05664
8:16150985:C:T	50	100	1	0.05664
8:16151126:A:G	50	100	1	0.1578
8:16151208:T:G	50	98	0.98	0.2249
8:16151370:G:T	50	100	1	0.01126
8:16151375:A:T	50	100	1	0.1581
8:16151377:T:A	50	100	1	0.05664
8:16151413:T:C	50	100	1	0.05664
8:16151499:G:A	50	100	1	0.05664
8:16151689:A:G	50	100	0.96	0.03631
8:16151812:C:T	50	100	1	0.05664
8:16152262:C:T	50	98	0.98	0.1572
8:16152374:G:A	50	100	1	0.05683
8:16152750:C:T	50	100	1	0.05664
8:16152945:T:C	50	100	1	0.01688
8:16153034:A:G	50	100	1	0.05664
8:16153313:C:T	50	100	1	0.05664
8:16153388:A:T	50	100	1	0.05664
8:16153440:C:T	50	96	0.99	0.2856
8:16153460:G:C	50	100	1	0.05664
8:16153598:T:C	50	100	1	0.05664
8:16154039:T:C	50	100	1	0.01888
8:16154491:C:T	50	100	0.94	0.01035
8:16154539:A:C	50	100	1	0.05664
8:16154684:C:T	50	96	0.97	0.06245
8:16154765:A:G	50	100	1	0.05664
8:16154773:A:C	50	100	1	0.05664
8:16154785:A:G	50	100	0.98	0.2293
8:16154930:G:A	50	100	0.98	0.01688
8:16155139:G:C	50	98	0.96	0.07607
8:16155201:G:T	50	100	0.76	0.02415
8:16155508:A:G	50	100	1	0.05683
8:16155509:G:A	50	100	1	0.05664
8:16155525:G:A	50	100	1	0.01289
8:16156368:T:C	50	100	1	0.01289
8:16156540:C:T	50	100	0.99	0.09713
8:16156591:A:T	50	100	1	0.01543
8:16156845:G:A	50	100	1	0.05664
8:16157336:T:C	50	100	0.79	0.01307
8:16157362:G:A	50	100	0.97	0.06082
8:16157510:T:A	50	100	1	0.05664
8:16157542:C:T	50	100	1	0.05664
8:16157599:G:C	50	100	1	0.05664
8:16157646:G:C	50	100	1	0.01906
8:16158170:G:C	50	98	0.7	0.01162
8:16158204:A:G	50	100	1	0.0374
8:16158211:T:A	50	100	1	0.01289
8:16158235:A:G	50	100	1	0.05737
8:16158386:A:T	50	98	0.99	0.215
8:16158503:G:T	50	100	0.99	0.195
8:16158528:A:G	50	100	1	0.05737
8:16158696:T:C	50	100	1	0.05773
8:16158842:A:G	50	100	1	0.05737
8:16159611:T:C	50	98	0.96	0.08279
8:16160050:A:C	50	100	0.96	0.01434
8:16160238:T:C	50	98	0.98	0.2208
8:16160240:C:T	50	100	0.98	0.1578
8:16160677:T:C	50	100	0.9	0.01943
8:16160741:T:C	50	100	0.98	0.08588
8:16161066:G:A	50	100	1	0.05683
8:16161357:A:G	50	100	1	0.03613
8:16161392:C:T	50	100	0.98	0.157
8:16161923:A:G	50	100	0.98	0.1578
8:16162448:C:T	50	98	0.98	0.2885
8:16162475:A:C	50	98	0.99	0.1757
8:16162505:C:T	50	98	1	0.04321
8:16162883:T:A	50	100	0.97	0.07226
8:16162926:T:C	50	100	1	0.05773
8:16163578:A:G	50	100	1	0.03613
8:16163593:C:T	50	100	0.97	0.07879
8:16163959:G:A	50	98	0.98	0.2843
8:16164387:G:C	50	100	1	0.0167
8:16164537:T:G	50	98	0.98	0.2551
8:16164916:T:C	50	100	0.97	0.08115
8:16165007:A:G	50	100	1	0.01834
8:16165411:G:A	50	96	0.98	0.437
8:16165775:C:G	50	98	0.99	0.1743
8:16166109:C:T	50	96	0.99	0.3457
8:16166170:T:C	50	98	0.99	0.01107
8:16166452:C:A	50	100	1	0.05991
8:16166460:A:T	50	100	1	0.05991
8:16166604:C:G	50	100	1	0.01834
8:16166714:G:C	50	96	0.99	0.4274
8:16166875:A:T	50	96	0.98	0.3408
8:16167255:G:C	50	98	0.98	0.2908
8:16167721:C:A	50	100	1	0.01543
8:16167729:C:T	50	100	1	0.01543
8:16167746:G:T	50	100	1	0.01543
8:16167940:C:T	50	100	0.99	0.01017
8:16168280:G:A	50	98	0.96	0.1044
8:16169265:T:G	50	100	1	0.01289
8:16169465:T:C	50	100	0.9	0.01906
8:16169555:C:G	50	100	1	0.05991
8:16169622:C:T	50	100	0.99	0.1737
8:16169686:C:A	50	98	1	0.3404
8:16170183:G:A	50	100	1	0.06046
8:16170339:T:C	50	100	0.99	0.06899
8:16170356:A:C	50	98	1	0.3424
8:16170382:G:C	50	100	1	0.01271
8:16170923:G:A	50	100	1	0.05973
8:16171084:C:T	50	100	1	0.06227
8:16171148:C:G	50	96	0.99	0.2892
8:16171149:G:A	50	100	1	0.01271
8:16171223:A:T	50	100	1	0.02723
8:16171264:A:G	50	100	1	0.05991
8:16171561:C:T	50	100	0.99	0.1739
8:16171585:T:C	50	100	0.91	0.03595
8:16171769:G:C	50	100	1	0.01271
8:16171897:G:T	50	100	1	0.06064
8:16171983:G:T	50	100	0.69	0.02487
8:16172175:T:C	50	100	1	0.07026
8:16172447:A:G	50	100	1	0.06064
8:16172612:T:A	50	100	1	0.06064
8:16172760:G:C	50	100	1	0.01979
8:16173139:C:A	50	100	1	0.01525
8:16173188:T:C	50	98	0.99	0.3629
8:16173236:G:C	50	100	1	0.01888
8:16173349:C:T	50	100	0.96	0.03322
8:16173580:G:T	50	100	1	0.06064
8:16173619:A:G	50	100	1	0.02723
8:16173839:C:T	50	100	0.95	0.01344
8:16173843:T:G	50	100	1	0.06064
8:16174030:C:A	50	100	1	0.02723
8:16174245:G:T	50	98	0.99	0.3693
8:16174246:G:T	50	98	0.99	0.3691
8:16174430:C:T	50	100	1	0.01525
8:16174743:G:T	50	98	1	0.06082
8:16174780:T:C	50	100	1	0.05973
8:16174915:C:T	50	100	1	0.01289
8:16175422:A:C	50	100	0.95	0.0719
8:16175501:C:T	50	100	0.97	0.06064
8:16175599:G:A	50	98	0.98	0.2088
8:16175724:C:T	50	100	1	0.061
8:16175826:A:G	50	100	1	0.061
8:16175947:A:G	50	100	1	0.061
8:16176334:C:A	50	100	0.95	0.03595
8:16176564:G:C	50	100	1	0.01271
8:16176596:G:A	50	100	0.95	0.01888
8:16176694:A:G	50	98	0.95	0.0187
8:16177329:G:C	50	100	0.99	0.3246
8:16177344:G:A	50	100	0.99	0.313
8:16177405:T:G	50	100	0.99	0.3847
8:16177457:G:T	50	100	0.96	0.07008
8:16177491:T:C	50	100	0.96	0.03595
8:16177613:C:T	50	100	1	0.02542
8:16177793:T:A	50	100	1	0.3179
8:16178168:T:C	50	98	0.93	0.0207
8:16178353:T:C	50	100	0.97	0.03268
8:16178398:T:C	50	98	0.99	0.305
8:16178465:C:T	50	98	1	0.3065
8:16178593:G:A	50	100	1	0.3061
8:16178676:C:A	50	100	1	0.3017
8:16178751:T:C	50	100	0.98	0.06264
8:16178960:T:G	50	100	0.99	0.321
8:16179044:C:G	50	100	1	0.01271
8:16179371:A:G	50	100	0.98	0.06318
8:16179832:G:A	50	100	1	0.02451
8:16179936:G:A	50	100	1	0.3184
8:16179966:G:A	50	100	1	0.01271
8:16180174:T:A	50	100	1	0.02451
8:16180494:T:C	50	100	0.99	0.1754
8:16180843:T:G	50	100	1	0.3186
8:16180852:G:C	50	100	1	0.3186
8:16180907:A:G	50	100	1	0.3186
8:16181200:G:A	50	100	1	0.01398
8:16181286:G:C	50	100	0.97	0.07153
8:16181504:A:G	50	100	1	0.01888
8:16181767:T:C	50	100	1	0.3186
8:16181994:T:C	50	98	0.99	0.3272
8:16182037:G:C	50	100	1	0.01398
8:16182156:A:T	50	100	1	0.02469
8:16182247:G:A	50	100	0.96	0.03595
8:16182315:G:A	50	100	0.94	0.06137
8:16182413:T:C	50	100	0.99	0.3188
8:16182727:G:A	50	100	1	0.2416
8:16183123:C:T	50	100	0.99	0.2551
8:16183348:G:C	50	100	1	0.3184
8:16183387:C:G	50	100	1	0.3181
8:16183413:A:C	50	100	0.99	0.07589
8:16183469:T:C	50	96	1	0.3181
8:16183620:A:T	50	100	1	0.02469
8:16183654:C:T	50	92	1	0.315
8:16183724:G:C	50	94	1	0.315
8:16183960:G:A	50	100	0.92	0.01507
8:16183962:G:T	50	100	0.99	0.05955
8:16183986:A:T	50	100	0.96	0.03595
8:16184050:A:T	50	96	0.99	0.2943
8:16184192:A:T	50	100	1	0.3152
8:16184256:G:C	50	100	1	0.3179
8:16184346:G:C	50	100	0.96	0.03613
8:16184441:T:C	50	100	0.96	0.03322
8:16184546:G:A	50	100	1	0.02469
8:16184660:G:C	50	100	1	0.01398
8:16184982:G:A	50	100	0.97	0.05991
8:16184998:G:C	50	100	1	0.2411
8:16185076:G:T	50	100	0.86	0.01307
8:16185170:C:A	50	100	1	0.3148
8:16185204:T:C	50	100	1	0.07426
8:16185391:C:T	50	100	1	0.2411
8:16185514:A:T	50	100	1	0.02487
8:16185958:A:T	50	100	0.99	0.03558
8:16186158:C:T	50	100	1	0.3764
8:16186177:G:C	50	100	0.99	0.06028
8:16186404:G:A	50	100	1	0.3056
8:16186418:A:G	50	100	1	0.3056
8:16186436:C:G	50	100	1	0.2395
8:16186454:A:G	50	100	1	0.01398
8:16186533:C:T	50	100	1	0.3765
8:16186555:G:A	50	100	1	0.3056
8:16186724:T:C	50	100	0.99	0.2451
8:16186811:A:G	50	100	1	0.2451
8:16186844:G:A	50	100	0.98	0.2271
8:16187070:G:C	50	100	1	0.2489
8:16187198:C:G	50	100	1	0.05973
8:16187258:A:G	50	100	1	0.2478
8:16187273:G:C	50	100	1	0.2442
8:16187923:T:C	50	100	1	0.3063
8:16188022:A:T	50	100	1	0.0472
8:16188023:C:A	50	100	1	0.3635
8:16188076:G:A	50	100	1	0.3061
8:16188096:A:G	50	100	1	0.3061
8:16188131:C:A	50	100	1	0.01362
8:16188312:T:C	50	100	1	0.3061
8:16188440:G:A	50	100	0.99	0.3061
8:16188553:C:G	50	100	0.99	0.3065
8:16188713:C:T	50	100	0.99	0.06209
8:16188765:C:G	50	100	0.99	0.3065
8:16188919:A:T	50	100	0.99	0.06137
8:16188947:C:A	47	89.4	0.99	0.307
8:16188965:T:C	49	95.9	0.86	0.0935
8:16188969:T:C	47	87.2	0.94	0.2309
8:16188971:T:C	46	87	0.95	0.2309
8:16188973:T:C	49	85.7	0.96	0.2466
8:16188975:T:C	47	83	0.98	0.2725
8:16188977:T:C	47	80.9	0.98	0.2847
8:16188979:T:C	47	80.9	0.98	0.3007
8:16188981:T:C	47	85.1	0.96	0.2769
8:16188983:T:C	49	100	0.85	0.03649
8:16189041:C:T	50	98	0.98	0.244
8:16189156:G:A	49	100	1	0.04684
8:16189248:G:T	38	100	0.99	0.3072
8:16189276:A:T	40	95	0.99	0.3635
8:16189296:C:T	44	95.5	0.91	0.0719
8:16189325:C:T	36	83.3	0.98	0.3787
8:16189432:A:T	42	85.7	0.79	0.07008
8:16189988:G:C	50	100	1	0.3063
8:16190016:G:A	50	100	0.99	0.06173
8:16190059:G:A	50	100	0.99	0.06173
8:16190242:G:C	50	100	0.93	0.03613
8:16190251:T:C	50	100	1	0.3063
8:16190363:G:A	50	100	1	0.4069
8:16190419:A:G	50	100	1	0.01452
8:16190637:A:G	50	98	1	0.3063
8:16190644:T:C	50	100	1	0.02197
8:16190723:C:T	50	100	0.99	0.01906
8:16190727:C:T	50	90	0.97	0.2754
8:16190733:G:T	50	90	0.98	0.3059
8:16190752:G:A	50	100	0.94	0.03595
8:16190841:A:C	50	100	1	0.4067
8:16190920:C:T	50	100	0.98	0.01307
8:16190967:T:C	50	100	1	0.3063
8:16191042:T:C	50	100	1	0.2959
8:16191355:T:C	50	100	1	0.2961
8:16191529:T:A	50	100	0.98	0.05864
8:16191630:T:C	50	100	1	0.3063
8:16191745:C:T	50	100	1	0.3611
8:16191746:T:C	50	98	1	0.3061
8:16192064:G:T	50	100	0.99	0.3076
8:16192071:A:G	50	100	0.96	0.0167
8:16192085:C:T	50	100	1	0.3745
8:16192137:G:C	50	100	1	0.01888
8:16192147:C:G	50	100	1	0.2006
8:16192383:T:C	50	100	1	0.3065
8:16192384:G:A	50	100	0.99	0.01452
8:16192731:T:C	50	100	1	0.307
8:16192747:T:C	50	100	0.99	0.08914
8:16192970:C:A	50	98	1	0.01253
8:16192989:C:T	50	100	0.99	0.01398
8:16193015:T:C	50	98	0.99	0.3749
8:16193099:G:A	50	100	1	0.3753
8:16193360:A:T	50	100	0.99	0.05882
8:16193362:C:G	50	100	1	0.307
8:16193364:T:G	50	100	1	0.307
8:16193373:T:C	50	100	1	0.307
8:16193469:C:T	50	100	1	0.01888
8:16193470:G:A	49	98	1	0.3068
8:16194039:C:A	50	100	0.96	0.05719
8:16194106:G:A	50	100	0.99	0.01471
8:16194143:T:C	50	100	0.98	0.06554
8:16194236:G:A	50	100	0.98	0.06554
8:16194341:C:T	50	100	0.98	0.06554
8:16194445:G:A	50	100	0.99	0.3105
8:16194578:C:A	50	100	0.97	0.04466
8:16194653:C:T	50	100	1	0.01834
8:16194926:G:A	50	100	0.98	0.03522
8:16195080:T:C	50	100	0.98	0.03522
8:16195092:G:A	50	100	0.99	0.4127
8:16195258:G:A	50	100	0.99	0.3177
8:16195286:T:C	50	100	0.96	0.06173
8:16195333:G:T	50	100	0.99	0.4127
8:16195544:T:G	50	100	0.93	0.03141
8:16195874:T:C	50	100	1	0.0138
8:16195917:C:G	50	100	0.98	0.1498
8:16196095:A:G	50	100	0.99	0.2616
8:16196100:C:T	50	96	0.97	0.2057
8:16196526:G:A	50	100	0.99	0.3126
8:16196614:T:C	50	100	1	0.02251
8:16196700:T:C	50	100	0.93	0.03631
8:16196738:T:C	50	96	0.98	0.3571
8:16196740:A:G	50	96	0.98	0.3569
8:16196747:G:A	50	100	0.81	0.01053
8:16196818:C:T	50	100	0.95	0.1011
8:16197000:C:A	50	100	0.99	0.3755
8:16197114:T:C	50	100	0.98	0.03522
8:16197334:C:G	50	100	0.97	0.04466
8:16197419:G:A	50	98	0.99	0.4101
8:16197469:G:T	50	100	1	0.01834
8:16197616:G:C	50	100	0.83	0.01416
8:16198395:C:T	50	100	0.96	0.09187
8:16198767:C:T	50	100	0.95	0.04521
8:16198813:T:A	50	100	0.98	0.01144
8:16198942:G:A	50	100	0.96	0.04521
8:16199590:G:A	50	100	0.92	0.05428
8:16200020:G:T	50	100	0.96	0.1071
8:16200030:C:T	50	100	0.96	0.2124
8:16200101:G:C	50	100	0.81	0.01053
8:16200215:T:A	50	100	0.98	0.2023
8:16200238:G:C	50	100	0.97	0.05156
8:16200308:G:A	50	100	0.92	0.04466
8:16200428:T:C	50	100	0.96	0.04448
8:16200446:G:C	50	98	0.97	0.1002
8:16200799:C:T	50	100	0.93	0.04521
8:16201218:G:T	50	100	0.98	0.08115
8:16201229:G:A	50	100	0.98	0.3399
8:16201388:T:A	50	100	1	0.01253
8:16201396:T:G	50	100	0.99	0.06118
8:16201456:A:T	50	98	0.6	0.02723
8:16201459:T:A	50	100	0.98	0.388
8:16201465:C:A	50	100	1	0.05537
8:16201486:C:T	50	100	0.98	0.3353
8:16201879:C:G	50	100	0.99	0.03849
8:16202172:G:A	50	100	0.96	0.01253
8:16202417:G:A	50	98	0.99	0.4125
8:16202777:A:T	50	100	0.97	0.04412
8:16202941:A:G	50	100	0.96	0.1545
8:16203284:G:C	50	100	1	0.01471
8:16203584:T:C	50	100	0.99	0.104
8:16203592:C:A	50	100	0.98	0.1048
8:16203712:A:C	50	100	0.98	0.01126
8:16203994:T:A	50	100	0.98	0.01017
8:16204043:T:C	50	100	0.99	0.1044
8:16204133:C:G	50	100	0.99	0.2631
8:16204168:C:G	50	100	0.97	0.05719
8:16204178:C:A	50	100	0.97	0.01126
8:16204484:C:A	50	96	0.96	0.2538
8:16204494:G:T	50	96	0.96	0.246
8:16204503:A:T	50	100	0.87	0.02324
8:16204631:G:A	50	100	1	0.01235
8:16204771:G:A	50	100	0.96	0.03885
8:16204809:C:T	50	100	0.98	0.1106
8:16204810:G:A	50	100	0.86	0.0256
8:16204937:A:G	50	100	0.96	0.03849
8:16205211:G:A	50	100	1	0.01471
8:16205496:T:G	50	100	0.97	0.01888
8:16205525:A:T	50	100	0.96	0.04557
8:16205526:T:C	50	100	0.71	0.01707
8:16205594:C:G	50	100	0.99	0.01362
8:16205666:A:G	50	100	0.97	0.04847
8:16205683:C:G	50	100	0.98	0.03813
8:16205710:C:G	50	100	0.98	0.01362
8:16205911:A:T	50	100	0.96	0.01144
8:16206073:T:C	50	100	0.97	0.06318
8:16206144:A:C	50	100	0.95	0.1394
8:16206221:G:C	49	100	0.98	0.1327
8:16206396:C:T	50	100	0.96	0.04466
8:16206484:G:C	50	100	1	0.02959
8:16206610:C:T	50	100	1	0.05483
8:16206649:G:C	50	100	0.82	0.01325
8:16206710:C:G	50	100	0.97	0.04466
8:16206931:G:C	50	100	0.99	0.09223
8:16207271:A:G	50	100	0.98	0.1714
8:16207435:A:G	50	100	0.99	0.1924
8:16207438:G:T	50	100	1	0.0463
8:16207500:C:T	50	100	0.98	0.06155
8:16207741:G:C	50	96	0.76	0.03123
8:16207869:T:C	50	98	0.66	0.01362
8:16207926:T:C	50	100	0.95	0.02451
8:16208048:T:G	50	100	0.98	0.22
8:16208132:C:G	49	85.7	0.7	0.1187
8:16208136:C:G	47	78.7	0.74	0.2237
8:16208140:C:G	50	90	0.66	0.06772
8:16208144:C:G	50	96	0.64	0.01543
8:16208204:G:C	50	100	0.99	0.03177
8:16208215:A:G	50	100	0.97	0.112
8:16208226:C:T	50	100	0.97	0.1107
8:16208261:C:T	50	100	0.99	0.04757
8:16208294:C:T	50	100	0.99	0.02959
8:16208334:C:T	50	100	1	0.02959
8:16208339:C:G	50	100	0.96	0.06245
8:16208422:G:A	50	100	0.99	0.04757
8:16208673:T:C	50	100	1	0.01235
8:16208972:G:T	50	100	0.98	0.1068
8:16209058:G:A	50	100	0.96	0.06972
8:16209107:T:C	50	96	0.93	0.2249
8:16209108:A:G	50	100	1	0.03105
8:16209125:G:T	50	100	0.97	0.06209
8:16209240:T:C	50	100	0.97	0.06227
8:16209338:C:A	50	100	0.97	0.3364
8:16209466:G:T	50	100	0.93	0.3072
8:16209541:T:C	50	100	1	0.01743
8:16209611:G:A	50	100	1	0.0423
8:16209783:C:T	50	100	0.97	0.4325
8:16209916:A:G	50	100	0.97	0.07135
8:16210086:T:A	50	100	0.97	0.317
8:16210161:T:C	50	100	0.95	0.02832
8:16210176:C:T	50	100	1	0.04212
8:16210210:G:A	50	100	0.97	0.4477
8:16210659:C:T	50	100	1	0.02923
8:16211119:G:A	50	98	0.96	0.445
8:16211177:G:A	50	100	0.98	0.04012
8:16211306:G:T	50	100	0.96	0.1235
8:16211644:G:A	50	100	0.72	0.0118
8:16212015:G:A	50	100	0.95	0.2024
8:16212103:A:G	50	100	0.96	0.2139
8:16212143:A:G	50	100	0.99	0.01761
8:16212163:A:G	50	100	0.92	0.0354
8:16212418:A:G	50	100	0.89	0.02487
8:16212782:C:A	50	98	0.95	0.1069
8:16212961:A:G	50	100	0.84	0.0118
8:16213134:C:G	50	100	0.95	0.1068
8:16213149:C:T	50	100	0.95	0.08043
8:16213329:T:G	50	100	0.9	0.02687
8:16213353:A:C	50	100	0.94	0.1187
8:16213509:A:G	50	100	0.94	0.06282
8:16213546:C:T	50	100	0.7	0.01852
8:16213599:C:T	50	96	0.9	0.0748
8:16213764:C:T	50	98	0.89	0.08715
8:16213969:C:T	50	90	0.84	0.3638
8:16214021:T:C	50	100	0.83	0.01216
8:16214750:G:T	50	98	0.65	0.03577
8:16215075:G:A	50	100	0.88	0.0187
8:16215158:C:T	50	100	0.91	0.01743
8:16215170:C:T	50	100	0.78	0.01997
8:16215372:G:A	50	100	0.93	0.01852
8:16215673:C:G	50	100	0.94	0.01979
8:16216009:G:A	50	100	0.8	0.03159
8:16216467:C:T	50	100	0.97	0.01997
8:16216492:T:C	50	98	0.99	0.3161
8:16216592:T:G	50	98	0.98	0.2731
8:16216677:T:C	50	100	1	0.01707
8:16216751:T:C	50	100	0.98	0.01906
8:16216785:A:G	50	100	0.98	0.2249
8:16217401:G:A	50	100	0.95	0.04067
8:16217486:A:T	50	98	0.99	0.3484
8:16217530:C:T	50	100	0.97	0.04067
8:16217722:T:C	50	98	0.99	0.3177
8:16218000:C:T	50	100	0.96	0.0423
8:16218164:C:T	50	100	0.99	0.02723
8:16218367:G:A	50	98	0.99	0.3874
8:16218590:A:G	50	98	0.99	0.2613
8:16218643:A:G	50	98	0.99	0.04357
8:16218710:G:T	50	100	0.67	0.01961
8:16218758:C:T	50	98	0.99	0.2636
8:16218842:C:G	50	98	0.99	0.2634
8:16219027:G:C	50	100	0.97	0.01761
8:16219226:T:C	50	100	1	0.04267
8:16219270:T:C	50	98	0.97	0.05701
8:16219593:T:C	50	100	0.99	0.01797
8:16219827:A:T	50	98	1	0.3891
8:16219956:G:T	50	98	1	0.3898
8:16220115:G:A	50	98	0.99	0.3106
8:16220545:G:C	50	100	0.94	0.01779
8:16221151:A:C	50	98	0.98	0.2133
8:16221203:C:A	50	100	0.99	0.3019
8:16221588:A:T	50	98	0.96	0.01816
8:16221661:T:A	50	100	0.99	0.01816
8:16221879:T:G	50	100	0.98	0.2115
8:16221963:T:C	50	100	1	0.01144
8:16222154:A:C	50	100	0.85	0.01979
8:16222241:C:G	50	98	0.93	0.01071
8:16222910:T:C	50	100	0.99	0.02959
8:16222988:T:C	50	94	0.98	0.2426
8:16223023:A:G	50	100	0.99	0.02397
8:16223230:T:C	50	96	0.98	0.2101
8:16223804:C:T	50	98	0.99	0.329
8:16224087:T:C	50	100	0.99	0.215
8:16224349:T:G	50	100	1	0.01924
8:16224449:G:A	50	98	1	0.02052
8:16224480:C:A	50	100	1	0.01979
8:16224853:G:A	50	100	0.99	0.01634
8:16224901:T:C	50	98	0.97	0.2375
8:16224969:T:C	50	100	0.95	0.0216
8:16225007:G:A	50	100	0.99	0.06009
8:16225643:A:G	50	100	0.97	0.01997
8:16226418:G:A	50	100	0.93	0.01816
8:16226491:C:T	50	96	0.98	0.2752
8:16226795:T:A	50	100	0.75	0.01362
8:16226831:T:C	50	100	0.92	0.02342
8:16227023:T:G	50	98	0.84	0.0187
8:16227143:C:G	50	100	1	0.01144
8:16227182:C:T	50	100	0.9	0.01834
8:16227187:G:T	50	96	0.89	0.4788
8:16227897:G:A	50	96	0.99	0.3115
8:16228207:G:A	50	98	0.99	0.3598
8:16228268:C:T	50	100	1	0.05447
8:16228288:G:A	50	100	0.99	0.03359
8:16228718:C:G	50	100	0.97	0.02977
8:16228793:T:C	50	100	1	0.01162
8:16228825:T:C	50	100	0.91	0.09386
8:16229174:T:G	50	100	0.95	0.216
8:16229221:C:T	50	100	0.98	0.08987
8:16229259:T:C	50	100	0.91	0.01107
8:16229616:C:T	50	98	0.98	0.3003
8:16229956:C:T	50	100	0.92	0.02233
8:16230061:T:A	50	98	0.97	0.2812
8:16230122:C:T	50	98	0.89	0.3145
8:16230220:G:A	50	96	0.91	0.3762
8:16230241:A:C	50	98	0.98	0.0285
8:16230424:A:G	50	98	1	0.02578
8:16230641:G:T	50	100	0.98	0.03359
8:16231330:C:T	50	100	1	0.02723
8:16231815:T:A	50	100	1	0.01053
8:16231846:A:C	50	100	0.96	0.04993
8:16232085:T:C	50	100	0.97	0.01089
8:16232216:A:T	50	98	0.99	0.1322
8:16232964:C:T	50	100	0.99	0.1511
8:16233510:T:G	50	100	1	0.01325
8:16233646:G:T	50	100	0.98	0.02197
8:16234177:T:C	50	98	1	0.08932
8:16234806:A:G	49	100	0.99	0.1186
8:16235095:G:A	50	98	0.99	0.06354
8:16235147:C:T	50	100	1	0.2035
8:16235292:C:A	50	100	1	0.2037
8:16235367:G:C	50	100	0.96	0.01616
8:16235617:A:T	50	98	1	0.2042
8:16235986:C:A	50	100	1	0.03849
8:16236088:T:C	50	100	1	0.01325
8:16236114:G:A	50	100	1	0.01144
8:16236455:G:C	50	100	0.96	0.0187
8:16236612:C:T	50	100	0.94	0.03849
8:16236616:C:T	50	100	1	0.01325
8:16236673:T:C	50	100	0.99	0.04031
8:16236816:G:C	50	100	0.99	0.01144
8:16237135:G:T	50	84	0.66	0.07861
8:16237188:T:C	50	100	1	0.01434
8:16237240:C:T	50	100	0.95	0.01688
8:16237260:T:C	50	100	1	0.1309
8:16237316:T:A	50	100	1	0.01017
8:16237690:A:C	50	100	1	0.01852
8:16237730:T:C	50	100	1	0.06627
8:16237859:T:C	50	100	0.99	0.04031
8:16237905:A:G	50	100	1	0.01489
8:16238210:A:G	50	100	1	0.08606
8:16238309:C:T	50	98	0.98	0.02723
8:16238453:T:C	50	100	1	0.01271
8:16238683:T:G	50	100	1	0.04611
8:16238761:C:T	50	100	0.97	0.0207
8:16238930:T:C	50	100	1	0.2199
8:16238955:T:C	50	100	1	0.06645
8:16239063:T:A	50	100	0.92	0.03686
8:16239073:A:T	49	100	0.96	0.01616
8:16239129:G:A	50	100	1	0.03395
8:16239422:G:A	49	98	0.99	0.1543
8:16239647:C:A	50	100	1	0.06118
8:16240085:A:C	50	100	1	0.01979
8:16240241:G:C	50	98	1	0.0256
8:16240302:T:G	50	100	1	0.01997
8:16240519:G:T	50	100	1	0.02723
8:16240536:T:G	50	100	1	0.01816
8:16240977:A:G	50	100	1	0.06627
8:16241013:G:A	50	100	1	0.02723
8:16241038:A:G	50	100	0.98	0.02179
8:16241534:T:G	50	100	1	0.01035
8:16241649:T:C	50	100	1	0.01452
8:16241762:G:C	50	100	1	0.06627
8:16242060:A:C	50	100	1	0.02614
8:16242106:T:G	50	98	1	0.1541
8:16242373:A:G	50	98	1	0.2217
8:16242771:A:G	50	98	0.99	0.2211
8:16242850:G:C	50	100	1	0.04866
8:16242896:C:T	50	100	1	0.02723
8:16242969:T:G	50	100	1	0.0719
8:16243275:G:T	50	100	1	0.01107
8:16243294:C:T	50	98	1	0.09641
8:16243412:A:G	50	100	1	0.01089
8:16243838:G:C	50	100	1	0.01107
8:16243860:T:G	50	100	0.8	0.01779
8:16244013:G:A	50	100	0.98	0.01852
8:16244182:C:T	50	100	0.98	0.01398
8:16244446:T:A	50	100	1	0.01107
8:16244595:C:T	50	100	0.97	0.04321
8:16244717:A:G	50	100	0.97	0.05864
8:16244945:T:A	50	98	0.93	0.02142
8:16245172:T:C	50	100	0.96	0.04793
8:16245294:T:G	48	100	1	0.01489
8:16245853:T:A	50	100	1	0.02869
8:16245876:T:C	50	100	1	0.01852
8:16246015:T:C	50	100	1	0.06627
8:16246126:T:C	50	100	1	0.03776
8:16246131:A:T	50	100	1	0.04757
8:16246175:A:C	50	100	1	0.02324
8:16246231:T:C	50	100	1	0.03994
8:16246254:G:A	50	100	1	0.01089
8:16246322:T:C	50	100	1	0.04557
8:16246355:C:T	50	100	1	0.04085
8:16246414:A:C	50	100	0.99	0.01144
8:16246509:T:C	50	100	1	0.03504
8:16246534:G:T	50	100	0.99	0.01144
8:16246645:T:C	50	100	0.96	0.01325
8:16246809:A:C	50	100	1	0.06627
8:16246830:C:T	50	100	1	0.06627
8:16246864:A:G	50	100	0.99	0.06627
8:16246886:A:C	50	100	0.98	0.1245
8:16246913:A:G	50	100	0.99	0.01162
8:16247019:A:G	50	98	1	0.01035
8:16247106:T:G	50	100	0.99	0.0187
8:16247282:T:C	50	100	1	0.01107
8:16247364:A:G	50	100	1	0.04775
8:16247408:C:A	50	100	1	0.05574
8:16247883:T:G	50	100	1	0.06681
8:16247905:G:A	50	100	1	0.05592
8:16248351:A:C	50	96	0.99	0.2371
8:16248434:A:G	50	100	1	0.06681
8:16248445:T:C	50	100	1	0.1875
8:16248475:G:T	50	100	0.98	0.09604
8:16248820:A:C	50	100	1	0.05628
8:16248961:G:A	50	100	1	0.05628
8:16248995:A:T	50	100	0.98	0.0187
8:16248996:G:T	50	100	1	0.05628
8:16249053:A:G	50	100	1	0.06699
8:16249301:T:C	50	100	1	0.01107
8:16249393:T:C	50	100	1	0.07516
8:16249685:T:C	50	98	1	0.1017
8:16249856:T:C	50	100	0.99	0.0187
8:16249959:C:G	50	100	1	0.09695
8:16250006:A:G	50	100	1	0.01997
8:16250166:C:A	50	98	1	0.1164
8:16250412:G:C	50	100	0.98	0.01325
8:16250830:T:C	50	100	1	0.05701
8:16251041:T:C	50	100	0.96	0.01325
8:16251225:T:G	50	100	1	0.05955
8:16251249:C:T	49	100	1	0.05973
8:16251433:C:T	50	98	0.94	0.02179
8:16251647:C:G	50	100	1	0.07008
8:16252153:G:A	50	100	1	0.05556
8:16252321:T:C	50	100	1	0.01362
8:16252460:G:A	50	100	0.99	0.0118
8:16252709:C:T	50	100	1	0.02033
8:16253215:G:C	50	100	1	0.02923
8:16253234:A:C	50	100	1	0.01652
8:16253302:G:A	50	100	1	0.02033
8:16253311:T:C	50	100	0.99	0.02977
8:16253328:C:T	50	100	1	0.01634
8:16253516:G:A	50	100	0.96	0.05556
8:16253655:G:A	50	100	1	0.03377
8:16253732:C:T	50	100	1	0.05556
8:16253932:T:C	50	100	1	0.01053
8:16254372:T:C	50	100	1	0.07516
8:16254438:G:A	50	100	1	0.05556
8:16254938:T:C	50	100	1	0.06536
8:16255009:T:C	50	100	0.99	0.06536
8:16255010:G:A	50	100	1	0.05556
8:16255098:A:C	50	100	0.98	0.02578
8:16255275:C:A	50	100	1	0.02324
8:16255360:C:T	50	100	1	0.05556
8:16255771:G:A	50	100	1	0.05664
8:16255842:T:C	50	100	0.98	0.01816
8:16256240:G:T	50	98	1	0.1302
8:16256507:T:C	50	100	1	0.07516
8:16256574:A:G	50	100	0.95	0.01344
8:16256649:G:C	50	100	0.96	0.04321
8:16256684:A:G	50	100	1	0.01852
8:16256920:C:A	50	100	0.96	0.01325
8:16256994:T:G	50	100	0.98	0.07462
8:16257124:T:C	50	100	0.99	0.01017
8:16257249:G:A	50	100	1	0.01852
8:16257365:C:T	50	100	0.96	0.04321
8:16257682:T:G	50	100	1	0.01543
8:16257770:T:C	50	100	0.98	0.01743
8:16257791:A:C	50	100	0.98	0.2193
8:16257833:T:G	50	98	0.95	0.03486
8:16257868:T:C	50	100	0.98	0.01144
8:16257893:C:T	50	100	1	0.05664
8:16258023:G:A	50	98	1	0.02487
8:16258341:C:G	50	98	1	0.06282
8:16258457:C:T	50	100	0.72	0.04049
8:16259303:T:A	50	100	1	0.0118
8:16259454:G:T	50	100	1	0.02324
8:16259500:C:G	50	100	1	0.02324
8:16259596:C:T	50	100	1	0.02451
8:16259799:A:G	50	100	1	0.02451
8:16260306:C:T	50	100	1	0.02142
8:16260464:A:T	50	98	1	0.05102
8:16260501:C:A	50	100	0.96	0.01634
8:16260589:T:G	50	100	1	0.01852
8:16261561:C:T	50	96	1	0.06173
8:16261574:T:G	50	96	1	0.06173
8:16261621:G:C	50	100	0.96	0.01325
8:16261731:A:G	50	100	0.94	0.01053
8:16261899:A:T	50	100	1	0.0118
8:16262263:A:G	50	98	1	0.0719
8:16262532:T:C	50	100	0.94	0.01852
8:16262908:G:A	50	100	0.95	0.04339
8:16263155:C:T	50	100	1	0.02142
8:16263233:G:A	50	100	0.96	0.01325
8:16263409:C:A	50	100	1	0.02142
8:16263553:A:G	50	100	0.97	0.04956
8:16263902:T:C	50	100	0.93	0.01761
8:16263959:A:G	50	100	0.97	0.04938
8:16264176:T:A	50	100	0.97	0.04938
8:16264312:T:A	50	96	0.99	0.1369
8:16264341:T:C	50	100	0.98	0.07135
8:16264359:A:C	50	100	0.98	0.07317
8:16264808:C:T	50	100	1	0.0216
8:16265574:A:C	50	100	0.98	0.07099
8:16265583:T:C	50	100	0.98	0.03994
8:16265969:C:T	50	100	0.99	0.01598
8:16266208:A:C	50	96	1	0.01652
8:16266251:A:G	50	96	1	0.01652
8:16267121:C:T	50	100	1	0.02378
8:16267164:A:T	50	100	1	0.02251
8:16267305:G:A	50	100	0.95	0.0532
8:16267379:C:T	50	100	1	0.02451
8:16267913:C:T	50	100	1	0.02233
8:16268021:G:T	50	100	1	0.02233
8:16268236:C:T	50	100	0.99	0.1732
8:16268478:T:C	50	96	0.84	0.2268
8:16269575:T:G	50	100	0.98	0.01289
8:16269886:A:C	50	100	0.97	0.061
8:16270241:A:G	50	100	0.94	0.01053
8:16270269:A:C	50	100	1	0.01289
8:16270411:C:G	50	100	1	0.02596
8:16270612:A:T	50	98	1	0.06155
8:16270914:T:G	50	100	1	0.02179
8:16271130:G:A	50	100	1	0.02451
8:16271339:T:C	50	100	1	0.02542
8:16271383:T:C	50	100	0.94	0.05755
8:16271632:A:G	50	100	1	0.02015
8:16271764:C:G	50	100	0.97	0.0463
8:16272446:A:C	50	98	0.94	0.05465
8:16272865:C:T	50	100	1	0.03631
8:16272941:C:T	50	100	1	0.1086
8:16272999:T:A	50	100	1	0.02033
8:16273261:A:G	50	100	1	0.07371
8:16273357:C:T	50	100	0.92	0.01307
8:16273758:C:T	50	100	1	0.1432
8:16273857:A:C	50	100	0.92	0.01035
8:16273927:T:G	50	100	0.99	0.0581
8:16273967:C:A	50	100	0.98	0.07081
8:16273983:A:G	50	100	0.98	0.01053
8:16274147:T:G	50	100	1	0.0354
8:16274159:T:C	50	100	1	0.01126
8:16274265:G:C	50	100	1	0.0236
8:16274504:A:C	50	100	0.91	0.01779
8:16274607:T:C	50	100	0.97	0.01997
8:16274791:T:C	50	100	0.96	0.1449
8:16274823:A:G	50	100	0.95	0.04648
8:16274845:T:G	50	100	0.96	0.1445
8:16275015:C:G	50	100	0.72	0.01053
8:16275403:A:G	50	100	0.95	0.1055
8:16275511:A:G	50	100	1	0.0354
8:16275664:T:C	50	100	1	0.01053
8:16275797:G:C	50	100	1	0.0187
8:16275948:T:C	50	100	1	0.01126
8:16275970:G:C	50	100	0.92	0.01779
8:16276303:T:A	50	100	0.97	0.0354
8:16276304:G:T	50	100	1	0.0354
8:16276305:G:A	50	100	0.92	0.01053
8:16276563:T:G	50	98	1	0.01543
8:16276585:G:A	50	100	0.99	0.03667
8:16277051:A:C	50	100	1	0.01053
8:16277355:A:G	50	98	1	0.06518
8:16277651:T:A	50	100	0.68	0.02505
8:16277661:G:C	50	100	1	0.01852
8:16277737:T:C	50	98	0.85	0.08406
8:16277870:C:T	50	100	1	0.05247
8:16277890:C:A	50	98	1	0.01652
8:16277900:A:C	50	100	1	0.2213
8:16278143:A:G	50	100	1	0.01834
8:16278507:T:G	50	100	0.98	0.01144
8:16278766:T:C	50	100	1	0.05955
8:16279136:A:C	50	100	0.95	0.03195
8:16279167:C:A	50	100	1	0.01434
8:16279177:A:G	50	100	0.99	0.08261
8:16279289:T:G	50	100	0.98	0.06282
8:16279445:C:T	50	100	1	0.1416
8:16279453:T:C	50	98	1	0.07062
8:16279589:T:C	50	98	1	0.0719
8:16279614:C:G	50	98	1	0.1636
8:16280008:T:C	50	100	0.73	0.01071
8:16280039:T:C	50	100	1	0.03649
8:16280274:T:C	50	100	0.98	0.01707
8:16280502:G:A	50	100	1	0.02451
8:16280614:G:A	50	100	1	0.02179
8:16280653:T:C	50	100	0.98	0.0541
8:16280702:T:C	50	100	1	0.06137
8:16280768:T:A	49	100	1	0.02197
8:16280970:G:T	50	100	1	0.224
8:16281543:C:T	50	100	1	0.01834
8:16282043:G:C	50	100	0.74	0.03431
8:16282331:A:C	50	100	1	0.01089
8:16282366:C:T	50	100	0.99	0.07062
8:16282680:C:G	50	100	0.99	0.09568
8:16282833:T:C	50	100	1	0.02179
8:16282892:G:T	50	100	1	0.02179
8:16282979:A:G	50	100	1	0.02197
8:16283116:C:G	50	98	1	0.2531
8:16283150:A:T	48	77.1	0.74	0.1454
8:16283152:A:T	45	93.3	0.81	0.1333
8:16283154:A:T	36	91.7	0.76	0.0187
8:16283156:A:T	38	92.1	0.79	0.1029
8:16283158:A:T	48	91.7	0.89	0.4085
8:16283160:A:T	44	93.2	0.97	0.02342
8:16283195:T:C	50	100	0.9	0.01834
8:16283615:C:T	50	100	0.86	0.1919
8:16283876:G:A	50	100	0.99	0.07062
8:16283945:C:G	50	100	0.99	0.1714
8:16284370:C:T	50	100	1	0.01743
8:16284483:G:A	50	100	0.96	0.01362
8:16284624:C:G	50	100	0.98	0.05356
8:16284716:A:G	50	100	1	0.0354
8:16284855:A:T	50	100	1	0.01434
8:16285137:A:G	50	100	1	0.05592
8:16285463:T:A	50	100	1	0.01997
8:16285583:A:T	50	100	1	0.01089
8:16285976:C:T	50	100	1	0.0118
8:16286072:G:A	50	100	1	0.01434
8:16286235:T:C	50	100	0.98	0.07353
8:16286260:G:C	50	100	0.96	0.01344
8:16286604:T:C	50	100	1	0.02905
8:16286700:C:A	50	100	1	0.02052
8:16286734:T:A	50	100	0.95	0.02251
8:16286847:T:G	50	98	1	0.06754
8:16286865:C:T	50	100	1	0.0187
8:16286979:G:A	50	100	1	0.1481
8:16287091:G:T	50	100	1	0.01743
8:16287530:A:C	50	100	1	0.02869
8:16287554:C:T	50	100	0.98	0.01235
8:16287791:G:A	50	98	1	0.1224
8:16287865:G:T	47	97.9	0.93	0.01707
8:16287986:A:G	50	100	1	0.02633
8:16288509:C:T	50	100	0.98	0.03577
8:16288682:C:T	50	100	0.99	0.03577
8:16288821:T:G	50	100	1	0.03214
8:16288870:A:C	50	100	1	0.02487
8:16289072:C:T	50	100	1	0.1336
8:16289094:T:C	50	100	1	0.02197
8:16289153:T:C	50	100	1	0.03195
8:16289437:A:G	50	100	1	0.02324
8:16289599:C:T	50	100	1	0.01834
8:16290221:G:A	50	100	1	0.02342
8:16290226:T:C	50	100	0.73	0.06554
8:16290959:C:T	50	100	1	0.01434
8:16291094:C:A	50	98	1	0.01525
8:16291751:T:A	50	100	1	0.01434
8:16291820:A:G	50	100	1	0.04085
8:16291827:T:C	50	100	1	0.03994
8:16292098:T:A	50	100	0.96	0.01344
8:16292140:T:C	50	100	1	0.01053
8:16292207:A:G	50	100	0.96	0.01344
8:16292528:C:T	50	100	1	0.01053
8:16292649:C:G	50	98	0.97	0.152
8:16292931:T:C	50	98	0.97	0.154
8:16293069:G:A	50	100	1	0.01416
8:16293126:C:T	50	100	0.96	0.01325
8:16293159:C:T	50	100	0.98	0.3958
8:16293321:T:C	50	98	0.99	0.0797
8:16293322:G:A	50	100	1	0.01416
8:16293389:A:G	50	100	0.96	0.01325
8:16293507:T:C	50	100	1	0.02142
8:16293563:T:G	50	100	1	0.0118
8:16293569:T:G	50	100	1	0.02905
8:16293658:T:C	50	100	0.96	0.01325
8:16293695:T:C	50	100	1	0.02923
8:16293757:T:C	50	100	0.95	0.01325
8:16293862:C:G	50	100	1	0.01434
8:16294076:A:G	50	100	1	0.03649
8:16294277:T:G	50	98	0.97	0.1534
8:16294416:G:A	50	100	0.9	0.0236
8:16294479:T:C	50	100	1	0.02124
8:16294573:C:A	50	100	0.99	0.09713
8:16294670:A:G	50	100	1	0.0118
8:16294818:T:G	50	100	0.96	0.0866
8:16294949:G:A	50	100	0.93	0.02415
8:16294990:C:T	50	100	1	0.01107
8:16295058:G:A	50	100	1	0.01107
8:16295774:A:C	50	98	0.99	0.3805
8:16295777:A:G	50	100	1	0.02633
8:16295889:T:C	50	100	1	0.02142
8:16295920:C:G	50	100	0.99	0.102
8:16296033:A:G	50	100	1	0.02142
8:16296291:T:C	49	100	0.98	0.1073
8:16296416:C:T	50	100	1	0.01452
8:16296467:A:C	50	100	1	0.03667
8:16296799:G:C	50	98	0.98	0.3903
8:16296807:T:C	50	100	1	0.02905
8:16297018:G:A	50	100	0.9	0.02106
8:16297078:T:C	50	100	1	0.02923
8:16297098:C:T	50	100	0.99	0.1062
8:16297519:G:A	50	98	1	0.1053
8:16297719:C:T	50	100	0.99	0.03613
8:16297934:A:C	50	100	1	0.05211
8:16298084:C:T	50	100	1	0.02015
8:16298158:C:T	50	100	1	0.09604
8:16298422:C:T	50	100	0.98	0.05338
8:16298472:C:A	50	100	1	0.01144
8:16298646:G:A	50	100	1	0.01126
8:16298762:C:T	50	100	1	0.01126
8:16299277:C:T	50	98	0.99	0.1411
8:16299438:C:T	50	100	1	0.01253
8:16299478:G:A	50	100	1	0.03558
8:16299531:T:C	50	100	1	0.02142
8:16299703:A:T	50	100	0.96	0.2613
8:16299824:G:A	50	100	1	0.0118
8:16300144:G:C	50	100	1	0.0167
8:16300229:A:G	50	100	0.98	0.01525
8:16300391:T:C	50	100	1	0.01235
8:16300432:G:A	50	100	1	0.03105
8:16300595:A:G	50	100	1	0.03159
8:16300708:T:C	50	98	0.99	0.2032
8:16300987:C:A	50	100	1	0.02614
8:16301983:C:A	50	100	1	0.01162
8:16302101:C:T	50	100	1	0.0187
8:16302332:C:T	50	100	0.98	0.4014
8:16302619:A:C	50	100	0.95	0.07317
8:16303064:C:T	50	100	0.98	0.01834
8:16303423:T:C	50	100	1	0.01053
8:16303425:G:C	50	100	1	0.0167
8:16303539:A:G	50	100	1	0.03413
8:16303612:C:G	50	100	0.98	0.3863
8:16304010:A:T	50	98	0.97	0.3646
8:16304035:G:T	50	100	1	0.01089
8:16304112:T:A	50	98	1	0.03268
8:16304566:G:C	50	100	0.98	0.06808
8:16304678:T:C	50	100	0.96	0.02015
8:16304851:C:A	50	100	0.98	0.06845
8:16304937:A:G	50	96	0.94	0.4733
8:16305077:A:C	50	98	0.98	0.104
8:16305358:T:C	50	98	1	0.02088
8:16305510:G:A	50	100	0.98	0.06917
8:16305580:T:C	50	100	0.98	0.06954
8:16306161:C:T	50	100	0.94	0.08061
8:16306678:G:A	50	98	0.95	0.175
8:16307203:T:G	50	100	0.99	0.02887
8:16307307:G:C	50	98	0.99	0.03885
8:16307708:A:G	50	100	0.97	0.02996
8:16308314:G:A	50	100	0.98	0.0207
8:16308334:T:C	50	100	0.87	0.0216
8:16308888:C:A	50	96	0.88	0.4621
8:16308971:T:C	50	100	0.79	0.03159
8:16308986:A:G	50	94	0.91	0.3893
8:16309058:A:C	50	100	0.93	0.02869
8:16309070:C:T	50	100	1	0.03359
8:16309655:G:C	50	96	0.94	0.4644
8:16309872:T:G	50	98	0.95	0.07607
8:16309940:A:T	50	100	0.97	0.02015
8:16310579:T:C	50	98	0.98	0.01071
8:16310881:T:C	50	98	0.96	0.4737
8:16310913:C:T	50	96	0.96	0.2542
8:16310915:T:C	50	98	0.95	0.38
8:16311215:T:A	50	100	0.98	0.03322
8:16311260:A:G	50	100	0.96	0.06917
8:16311539:T:G	50	98	0.94	0.4771
8:16311734:A:C	50	96	0.97	0.2927
8:16312333:C:T	50	100	0.95	0.02015
8:16312785:A:T	50	100	0.99	0.1195
8:16313144:A:C	50	100	0.98	0.4671
8:16313559:C:A	50	100	0.94	0.02197
8:16314960:C:T	50	100	0.99	0.2645
8:16314964:T:C	50	100	1	0.01053
8:16315230:T:C	50	100	0.99	0.2634
8:16315341:T:C	50	100	0.89	0.02033
8:16315449:C:G	50	98	0.97	0.2611
8:16315522:C:T	50	100	0.99	0.2636
8:16315536:T:G	50	100	0.99	0.1429
8:16315538:G:A	50	100	0.99	0.2636
8:16315689:T:C	50	100	0.99	0.2631
8:16316090:G:T	50	100	0.88	0.02015
8:16316185:T:C	50	100	0.99	0.1362
8:16316243:C:A	50	100	1	0.03486
8:16316390:G:C	50	100	0.95	0.02033
8:16317135:C:G	50	100	0.98	0.01707
8:16317149:G:A	50	98	0.91	0.03631
8:16317234:C:T	50	100	0.97	0.1371
8:16317429:C:A	50	100	1	0.03504
8:16317562:T:C	50	100	0.84	0.02033
8:16317662:T:C	50	100	0.99	0.07952
8:16317816:T:C	50	100	0.94	0.02469
8:16317986:G:T	50	100	0.98	0.1808
8:16318473:A:G	50	98	0.86	0.1629
8:16318929:C:A	50	100	0.94	0.02415
8:16318976:A:T	50	100	0.94	0.02415
8:16319224:G:T	50	100	0.69	0.02033
8:16319247:C:A	50	100	0.99	0.06808
8:16320020:C:T	50	100	0.85	0.02033
8:16320048:T:C	50	100	0.92	0.02832
8:16320469:C:G	50	100	0.95	0.02451
8:16321143:G:A	50	100	0.99	0.2968
8:16321611:C:T	50	100	0.96	0.02015
8:16321629:G:C	50	100	0.97	0.02487
8:16321658:C:T	50	100	0.98	0.4971
8:16321683:T:C	50	100	0.78	0.01416
8:16321791:C:T	50	98	0.99	0.2903
8:16321935:G:A	50	100	0.99	0.1621
8:16322153:T:G	50	100	1	0.03431
8:16322198:A:G	50	100	0.89	0.02269
8:16322350:G:A	50	100	0.99	0.1472
8:16322587:G:C	50	100	0.98	0.02469
8:16322645:G:C	50	100	0.82	0.02197
8:16322725:G:A	50	100	1	0.01961
8:16322771:A:G	50	100	1	0.2823
8:16322898:G:A	50	100	1	0.01688
8:16322955:G:A	50	100	1	0.01979
8:16324028:T:C	50	100	0.91	0.0207
8:16324041:T:C	50	100	0.91	0.0207
8:16324080:T:C	50	100	1	0.01997
8:16324377:A:G	50	100	1	0.03504
8:16324383:G:A	50	100	1	0.1327
8:16324492:A:G	50	100	1	0.02052
8:16324981:T:C	50	100	0.99	0.1369
8:16325002:C:T	50	100	0.99	0.471
8:16325655:A:C	50	100	1	0.01997
8:16325793:C:T	50	100	0.97	0.02451
8:16326424:A:G	50	100	0.97	0.04012
8:16326566:C:G	50	100	1	0.01162
8:16326670:T:G	50	100	0.99	0.06917
8:16327517:C:T	50	100	0.99	0.02179
8:16328822:T:C	50	100	0.96	0.02796
8:16328975:G:A	50	96	1	0.2912
8:16329203:A:C	50	98	0.92	0.01816
8:16329347:T:G	50	100	0.9	0.02832
8:16329644:G:T	50	100	0.96	0.02378
8:16329645:T:C	50	100	0.99	0.1324
8:16329799:A:G	50	100	0.99	0.06663
8:16330019:T:A	50	100	0.96	0.02415
8:16330080:A:G	50	100	1	0.01961
8:16330098:A:G	50	100	1	0.01961
8:16330198:C:T	50	98	1	0.01961
8:16330358:G:C	50	100	0.97	0.02415
8:16330390:T:C	50	100	0.96	0.02596
8:16330801:G:A	50	98	0.97	0.1865
8:16331289:T:C	50	100	0.97	0.02633
8:16331408:C:T	50	98	0.98	0.04448
8:16331511:G:T	50	100	0.68	0.02179
8:16331762:A:C	50	100	1	0.01071
8:16331903:G:T	50	100	0.95	0.02796
8:16331943:T:C	50	100	1	0.01053
8:16331946:T:A	50	100	1	0.01053
8:16332217:C:G	50	100	1	0.03686
8:16333065:T:C	50	100	1	0.01053
8:16333090:T:C	50	100	1	0.2809
8:16333155:A:G	50	100	0.96	0.0207
8:16333676:T:C	50	100	1	0.01688
8:16334213:C:G	50	100	0.95	0.0216
8:16334614:G:C	50	100	1	0.03577
8:16334797:T:C	50	100	1	0.02106
8:16334840:G:A	50	100	1	0.0374
8:16334865:T:G	50	100	0.99	0.06899
8:16335018:A:G	50	98	1	0.0374
8:16335177:A:G	50	98	0.99	0.2827
8:16335222:T:G	50	100	0.96	0.0207
8:16335272:A:G	50	100	0.99	0.07226
8:16335445:A:G	50	100	0.98	0.1948
8:16336036:T:C	50	98	0.99	0.2858
8:16336058:T:C	50	100	0.99	0.2222
8:16336549:T:C	50	100	0.94	0.07589
8:16337110:G:A	50	98	0.7	0.01126
8:16337254:C:T	50	100	1	0.04902
8:16337870:A:T	50	100	1	0.04031
8:16337902:G:A	50	100	1	0.01688
8:16337983:T:G	50	100	0.97	0.02088
8:16337993:T:G	50	100	0.96	0.06917
8:16338412:A:G	50	100	0.98	0.03595
8:16338480:T:C	49	100	1	0.01943
8:16338537:G:A	50	100	1	0.06391
8:16338576:T:C	50	100	0.98	0.03595
8:16339251:A:C	50	100	0.94	0.03195
8:16339748:A:G	50	100	1	0.01652
8:16339783:C:T	50	100	0.99	0.2914
8:16339944:A:T	50	100	0.99	0.1146
8:16339987:G:T	50	100	0.99	0.1091
8:16340042:G:T	50	98	0.98	0.2905
8:16340109:T:G	50	100	1	0.01979
8:16340204:T:C	50	100	1	0.01979
8:16340217:G:C	50	100	0.98	0.03577
8:16340699:C:T	50	98	0.93	0.03667
8:16340786:G:A	50	98	0.95	0.0472
8:16340940:T:A	50	100	1	0.0207
8:16341059:T:G	50	100	1	0.0207
8:16341206:C:T	50	96	0.99	0.1776
8:16341479:G:C	50	100	1	0.01761
8:16342889:C:T	50	100	1	0.05864
8:16342924:A:G	50	100	0.97	0.2505
8:16343265:C:A	50	100	0.99	0.05265
8:16343494:C:T	50	100	1	0.01144
8:16343526:G:A	50	98	0.94	0.02179
8:16344781:C:A	48	100	0.78	0.02923
8:16345610:G:A	48	91.7	0.67	0.06409
8:16345634:G:C	48	97.9	0.89	0.01071
8:16346412:T:A	48	87.5	0.91	0.4735
8:16346440:C:T	48	91.7	0.76	0.08824
8:16347017:C:G	48	95.8	0.79	0.07226
8:16348474:T:C	48	100	0.91	0.01525
8:16348851:C:G	48	87.5	0.92	0.4682
8:16350203:T:C	50	100	0.97	0.02977
8:16350490:T:C	50	100	0.99	0.05901
8:16350684:A:G	50	100	1	0.02124
8:16351319:G:A	50	100	0.88	0.01089
8:16351659:T:G	50	100	1	0.0679
8:16351752:G:A	50	100	0.98	0.468
8:16352447:G:A	50	100	0.95	0.02487
8:16352589:C:T	50	100	1	0.01452
8:16352682:A:G	50	98	0.92	0.06463
8:16352762:G:A	50	100	0.87	0.02687
8:16353142:A:G	50	100	0.98	0.06881
8:16353383:C:A	50	100	0.98	0.03359
8:16353510:G:C	50	100	0.88	0.02687
8:16353519:A:G	50	98	0.99	0.08987
8:16353725:T:C	50	100	0.98	0.06881
8:16353835:T:A	50	98	0.99	0.09005
8:16354512:A:G	50	98	1	0.08969
8:16354515:A:G	50	98	1	0.08969
8:16354575:T:C	50	100	0.99	0.2827
8:16354656:C:T	50	100	0.99	0.291
8:16354701:A:G	50	100	0.99	0.01525
8:16354764:G:C	50	100	0.92	0.05701
8:16354969:G:A	50	100	0.99	0.2918
8:16355305:A:T	50	100	0.98	0.2097
8:16355879:C:A	50	100	0.98	0.08515
8:16356292:T:A	50	100	0.92	0.08134
8:16356309:A:G	50	100	1	0.03322
8:16356372:C:T	50	100	0.98	0.0325
8:16356779:G:C	50	100	1	0.132
8:16356845:T:C	50	100	0.99	0.07916
8:16357023:G:A	50	100	0.94	0.01961
8:16357086:T:C	49	100	1	0.0285
8:16357094:T:C	50	100	0.97	0.04503
8:16357985:C:T	50	100	1	0.0285
8:16358137:T:C	50	100	0.89	0.02088
8:16358224:A:G	50	100	0.99	0.02633
8:16358233:C:T	50	100	0.98	0.1077
8:16358354:T:C	50	100	1	0.02378
8:16358442:A:C	50	100	0.99	0.06572
8:16358664:C:T	50	100	0.99	0.04176
8:16358863:T:C	50	100	0.67	0.07407
8:16359128:T:C	50	100	1	0.08533
8:16359152:T:A	50	100	1	0.03232
8:16359475:A:T	50	94	0.96	0.2023
8:16359492:G:A	50	100	1	0.01543
8:16359567:A:C	50	100	0.97	0.03214
8:16359882:A:G	50	100	0.95	0.02179
8:16359956:C:T	50	100	0.96	0.1641
8:16360229:A:C	50	100	1	0.02106
8:16360331:G:A	50	100	0.63	0.01089
8:16360608:G:C	50	100	0.98	0.1434
8:16361065:T:C	50	100	1	0.02342
8:16361248:T:C	50	100	0.96	0.02469
8:16361330:G:T	50	98	0.97	0.1022
8:16361973:T:A	50	98	0.99	0.0915
8:16362077:G:C	50	100	0.96	0.0285
8:16362888:A:G	50	98	0.99	0.128
8:16362963:G:T	50	100	0.99	0.3789
8:16363035:G:A	50	100	0.89	0.02088
8:16363164:T:A	50	100	1	0.1474
8:16363288:C:T	50	100	0.97	0.02451
8:16363477:C:A	50	100	0.98	0.1255
8:16363534:C:T	50	100	1	0.01961
8:16363728:T:C	50	100	0.98	0.02814
8:16363984:A:G	50	100	1	0.02342
8:16364060:C:A	50	100	0.99	0.1075
8:16365177:A:T	50	98	1	0.1694
8:16365381:C:G	50	100	1	0.01216
8:16365506:C:T	50	100	0.98	0.02524
8:16365648:T:C	50	100	1	0.01216
8:16365712:G:C	50	100	0.98	0.02469
8:16365796:G:A	50	96	0.98	0.4149
8:16365892:A:T	50	100	0.99	0.01961
8:16366396:T:A	50	100	1	0.1478
8:16367075:G:A	50	100	1	0.1456
8:16367118:T:G	50	100	0.98	0.03522
8:16367207:C:T	50	98	1	0.2611
8:16367234:C:T	50	98	1	0.04394
8:16367392:T:A	50	100	1	0.1456
8:16367460:A:C	50	98	1	0.02306
8:16367661:T:G	50	100	1	0.01997
8:16368693:T:G	50	100	1	0.1454
8:16369168:T:C	50	100	1	0.02288
8:16369439:T:C	50	100	1	0.02796
8:16369628:A:C	50	100	0.62	0.02124
8:16369802:C:G	50	100	1	0.07317
8:16369867:C:T	50	100	1	0.01235
8:16370212:G:C	50	100	1	0.1483
8:16370576:G:A	50	98	1	0.07534
8:16370738:G:C	50	98	1	0.02124
8:16370741:C:T	50	98	1	0.07589
8:16370808:T:C	50	100	1	0.01979
8:16370878:C:T	50	98	1	0.2571
8:16371144:G:T	50	100	1	0.01961
8:16371286:T:C	50	100	1	0.02306
8:16371532:T:C	50	100	1	0.3297
8:16371766:T:C	50	100	1	0.02288
8:16371864:T:C	50	100	1	0.1296
8:16371925:A:G	50	100	1	0.01961
8:16372539:G:C	50	100	0.99	0.1258
8:16373106:T:C	50	100	1	0.4582
8:16373513:T:C	50	100	1	0.3145
8:16373759:T:C	50	100	1	0.02288
8:16374192:T:C	50	100	1	0.03686
8:16374680:A:C	50	100	1	0.02869
8:16374920:G:A	50	100	1	0.2211
8:16374923:C:T	50	100	0.98	0.03885
8:16375114:T:C	50	100	1	0.311
8:16375500:T:C	50	100	0.97	0.02996
8:16375521:T:G	50	100	1	0.1191
8:16375714:T:A	50	100	0.97	0.02996
8:16375761:T:C	50	98	1	0.3317
8:16376067:G:C	50	100	0.98	0.05029
8:16376504:A:G	50	100	0.99	0.02578
8:16376601:T:C	50	100	1	0.3321
8:16376639:T:C	50	100	1	0.01888
8:16376725:T:C	50	100	1	0.3326
8:16377004:A:C	50	100	0.99	0.03976
8:16377009:T:C	50	100	1	0.01888
8:16377112:T:C	50	100	1	0.0187
8:16377258:T:A	50	100	1	0.05247
8:16377273:A:C	50	100	1	0.05901
8:16377711:T:C	50	100	0.93	0.01979
8:16377760:G:A	49	98	1	0.1694
8:16378034:T:C	50	98	0.99	0.3538
8:16378224:C:G	50	100	1	0.1233
8:16378261:T:A	50	100	0.98	0.02015
8:16378711:T:A	50	98	1	0.3074
8:16378901:C:T	50	100	0.99	0.226
8:16378947:C:T	50	100	0.99	0.2259
8:16379171:C:T	50	100	0.99	0.4644
8:16379290:A:C	50	100	0.98	0.4405
8:16379810:T:C	50	100	0.85	0.02233
8:16380096:C:T	50	100	1	0.1398
8:16380144:T:C	50	100	1	0.463
8:16380652:A:T	48	97.9	0.94	0.01979
8:16380687:G:A	45	100	0.98	0.01162
8:16380689:A:G	40	77.5	0.94	0.3755
8:16380693:A:G	43	79.1	0.94	0.4252
8:16380699:A:G	45	75.6	0.71	0.1598
8:16380701:A:G	45	88.9	0.67	0.0472
8:16380703:A:G	46	95.7	0.83	0.0285
8:16380705:A:G	47	100	0.97	0.01126
8:16380999:T:C	50	100	1	0.01707
8:16381047:G:A	50	100	0.97	0.04121
8:16381163:T:C	50	100	0.99	0.09187
8:16381230:A:G	50	100	0.97	0.04121
8:16381259:G:A	50	98	1	0.02197
8:16381278:G:A	50	100	1	0.132
8:16381359:T:C	50	100	1	0.03649
8:16381438:T:C	50	100	1	0.1505
8:16381629:A:C	50	100	1	0.02233
8:16381715:A:G	50	100	1	0.02197
8:16381957:T:G	50	100	0.98	0.04121
8:16381967:T:C	50	100	1	0.02215
8:16382227:T:C	50	100	0.98	0.04139
8:16382508:G:T	50	100	0.99	0.1113
8:16382564:G:C	50	100	1	0.02215
8:16382643:G:C	50	100	1	0.02197
8:16382753:A:G	50	100	1	0.08243
8:16382888:T:C	50	100	1	0.02197
8:16383288:T:C	50	100	1	0.01743
8:16383370:T:C	50	98	1	0.1619
8:16383915:A:T	50	100	1	0.05102
8:16384104:T:C	50	100	0.93	0.01362
8:16384479:T:C	50	100	0.99	0.1852
8:16384540:G:A	50	100	1	0.02578
8:16384620:T:C	50	100	0.97	0.09822
8:16385309:T:A	50	100	1	0.01725
8:16385440:G:A	50	100	1	0.4143
8:16385472:T:C	49	100	1	0.1981
8:16385574:G:C	50	100	1	0.01253
8:16385626:T:G	50	100	1	0.344
8:16386135:C:T	50	100	1	0.02996
8:16386208:T:C	50	100	1	0.02578
8:16386593:G:A	50	100	0.99	0.1866
8:16386946:T:A	50	98	0.96	0.03014
8:16387059:C:G	50	98	1	0.466
8:16387192:T:C	50	100	1	0.2157
8:16387505:T:C	50	98	1	0.4655
8:16387647:G:A	50	100	1	0.02614
8:16387728:T:C	50	100	1	0.02578
8:16387792:T:C	50	100	1	0.02796
8:16387866:A:C	50	100	1	0.2139
8:16388145:A:G	50	100	1	0.4606
8:16388714:C:T	50	100	1	0.01707
8:16388735:T:C	50	100	1	0.02814
8:16388740:G:A	50	98	1	0.06536
8:16388757:A:C	50	98	0.99	0.4641
8:16388847:G:A	50	98	1	0.06536
8:16388939:T:A	50	98	1	0.465
8:16388974:G:A	50	100	1	0.01253
8:16389066:T:G	50	100	1	0.01943
8:16389103:C:T	50	100	1	0.2133
8:16389369:T:C	50	100	1	0.2229
8:16389444:G:C	50	100	1	0.02814
8:16389760:G:C	50	100	1	0.05483
8:16389838:T:C	50	100	1	0.2228
8:16390061:T:C	50	100	1	0.1866
8:16390065:A:G	50	100	0.92	0.06972
8:16390122:T:A	50	98	1	0.0138
8:16390215:T:C	50	100	1	0.2141
8:16390389:T:C	50	100	1	0.08134
8:16390414:T:G	50	100	1	0.02905
8:16390431:T:A	50	100	1	0.02542
8:16390586:C:T	50	100	1	0.2473
8:16390730:T:G	50	100	0.91	0.02378
8:16390848:T:C	50	100	1	0.2475
8:16391005:A:G	50	100	1	0.08315
8:16391255:T:C	50	98	1	0.4259
8:16391332:T:C	50	100	1	0.2513
8:16391342:T:C	50	100	0.95	0.03431
8:16391370:A:G	50	100	1	0.02977
8:16391555:A:G	50	98	1	0.187
8:16391782:C:T	50	100	1	0.2564
8:16392011:T:C	50	100	1	0.02923
8:16392510:T:A	50	100	1	0.0512
8:16392800:C:A	50	100	0.95	0.01906
8:16392844:C:T	50	100	1	0.01924
8:16392971:A:T	50	100	1	0.03413
8:16393051:A:G	50	100	1	0.02251
8:16393054:C:T	50	100	1	0.1872
8:16393057:G:A	50	100	1	0.1872
8:16393131:C:G	50	100	1	0.4463
8:16393433:C:A	50	98	1	0.4283
8:16394203:C:G	50	100	1	0.01979
8:16394573:A:G	50	100	1	0.04884
8:16394698:T:C	50	100	1	0.02251
8:16394793:T:C	50	100	1	0.02905
8:16394891:T:C	50	100	1	0.02542
8:16395050:A:C	50	100	1	0.08896
8:16395824:G:C	50	98	1	0.02251
8:16396053:T:C	50	98	1	0.189
8:16396211:T:G	50	98	1	0.1894
8:16396240:G:A	50	98	1	0.2402
8:16396464:T:G	50	100	1	0.03413
8:16396696:T:C	50	100	1	0.02342
8:16396753:T:A	50	100	0.99	0.03776
8:16396774:T:C	50	98	1	0.3991
8:16396870:G:C	50	100	1	0.02869
8:16397121:A:G	50	96	1	0.3909
8:16397568:C:T	50	98	1	0.02324
8:16397617:G:C	50	100	0.99	0.03776
8:16397661:G:A	50	100	1	0.01979
8:16397682:A:C	50	100	1	0.1888
8:16397802:T:C	50	98	0.91	0.0158
8:16397864:G:A	50	100	1	0.09659
8:16397956:G:A	50	100	1	0.01979
8:16398376:T:G	50	100	0.96	0.01797
8:16398460:C:G	50	100	1	0.02433
8:16398611:G:A	50	100	1	0.01216
8:16398652:A:G	50	100	0.96	0.01452
8:16398706:G:C	50	100	1	0.1883
8:16398924:C:T	50	100	0.95	0.01779
8:16399198:T:C	50	100	0.94	0.01779
8:16399256:A:G	50	98	1	0.02269
8:16399573:G:C	50	100	1	0.05138
8:16399647:G:A	50	100	1	0.04902
8:16399739:T:C	50	100	1	0.01725
8:16399918:C:A	50	100	1	0.1886
8:16399953:G:A	50	100	0.94	0.01816
8:16400087:A:T	50	98	0.97	0.04757
8:16400193:A:G	50	100	0.93	0.01779
8:16400239:C:T	50	98	0.94	0.02179
8:16400456:A:G	50	98	1	0.0236
8:16400629:G:A	50	100	0.99	0.4617
8:16400635:C:T	50	100	0.9	0.01779
8:16400639:T:C	50	100	0.93	0.01779
8:16400849:G:T	50	96	0.8	0.01198
8:16400931:T:C	50	100	0.93	0.01834
8:16401119:C:T	50	100	0.93	0.01888
8:16401300:T:C	50	100	1	0.0256
8:16401375:T:G	50	100	0.96	0.01271
8:16401513:A:G	50	100	1	0.01961
8:16401581:C:T	50	100	0.93	0.01779
8:16401632:T:C	50	100	0.97	0.02832
8:16401693:C:T	50	100	0.94	0.01797
8:16401741:T:G	50	100	1	0.01035
8:16401751:T:G	50	98	0.99	0.2079
8:16401775:G:A	50	100	1	0.05102
8:16401844:T:G	50	100	1	0.02269
8:16402103:A:G	50	100	0.99	0.07317
8:16402174:T:C	50	100	0.96	0.01779
8:16402404:A:G	50	100	0.96	0.03649
8:16402488:C:T	50	100	0.98	0.03667
8:16402593:A:T	50	100	1	0.01943
8:16402657:T:C	50	86	1	0.191
8:16402809:C:T	50	100	0.99	0.03667
8:16403447:C:T	50	100	0.99	0.05102
8:16403728:A:C	50	100	1	0.05102
8:16403865:T:A	50	98	1	0.4639
8:16404054:C:T	50	100	1	0.2253
8:16404063:T:G	50	100	1	0.02251
8:16404175:T:C	50	100	1	0.2231
8:16404295:C:A	50	100	1	0.02814
8:16404362:A:G	50	100	1	0.2266
8:16404388:T:G	50	100	1	0.2266
8:16404476:C:T	50	100	1	0.2266
8:16404617:G:C	50	98	0.94	0.03413
8:16404691:T:C	50	100	0.97	0.03068
8:16404713:T:C	50	100	0.99	0.4439
8:16404814:G:C	50	100	1	0.02941
8:16405000:C:T	50	94	0.99	0.2353
8:16405092:T:C	50	94	0.98	0.3745
8:16405172:A:C	50	94	0.99	0.2322
8:16405174:C:T	50	100	0.86	0.02814
8:16405252:G:A	50	94	0.99	0.2353
8:16405423:G:A	50	100	1	0.02015
8:16405729:G:A	50	100	0.94	0.03667
8:16405743:A:T	50	100	0.94	0.03649
8:16406001:C:T	50	100	0.99	0.04267
8:16406085:A:G	50	100	0.94	0.03214
8:16406595:T:C	50	100	0.98	0.01797
8:16407205:C:T	50	94	0.99	0.2357
8:16407445:G:T	50	100	0.82	0.02596
8:16407602:G:C	50	98	0.95	0.06609
8:16407608:T:G	50	98	0.95	0.06627
8:16408031:T:C	50	100	0.94	0.05356
8:16408559:T:A	50	100	0.99	0.4444
8:16408563:G:A	50	98	0.94	0.03722
8:16408609:A:G	50	100	0.9	0.08515
8:16408901:G:T	50	100	0.93	0.02651
8:16408972:G:A	50	100	0.94	0.02651
8:16409047:T:C	50	98	0.98	0.1966
8:16409574:T:G	50	100	1	0.02088
8:16409619:A:C	50	96	0.9	0.0256
8:16409703:A:C	50	98	0.94	0.03413
8:16409898:G:T	50	98	0.99	0.06282
8:16410277:T:C	50	98	0.94	0.03468
8:16410536:G:A	50	100	1	0.0207
8:16410993:T:G	50	94	0.99	0.2355
8:16411101:T:A	50	98	0.99	0.4395
8:16411102:C:T	50	98	0.99	0.443
8:16411491:G:C	50	100	1	0.02052
8:16411506:G:A	50	100	1	0.02052
8:16411868:T:C	50	100	0.89	0.08279
8:16411946:A:G	50	98	0.94	0.03794
8:16412037:T:A	50	100	0.94	0.02651
8:16412196:A:G	50	100	0.94	0.03268
8:16412473:A:G	50	98	0.94	0.03776
8:16412553:G:T	50	98	0.98	0.4083
8:16412685:T:C	50	100	0.93	0.01852
8:16413032:G:C	50	94	0.98	0.2135
8:16413133:G:A	50	94	0.98	0.27
8:16413222:A:T	50	100	0.8	0.01979
8:16413763:T:C	50	100	0.96	0.01253
8:16414095:G:A	50	94	0.98	0.3066
8:16414306:A:T	50	100	0.89	0.02796
8:16414453:A:G	50	100	0.94	0.03268
8:16415085:C:A	50	98	0.94	0.03776
8:16415383:A:C	50	98	0.9	0.2618
8:16415644:G:C	50	96	0.98	0.2061
8:16415909:G:A	50	100	0.99	0.0325
8:16415941:A:G	50	98	0.89	0.01834
8:16415948:G:C	50	100	0.95	0.04866
8:16416015:A:C	50	100	0.92	0.03268
8:16416185:G:A	50	100	0.94	0.07062
8:16416500:A:G	50	100	0.99	0.07553
8:16416515:C:T	50	100	0.89	0.01398
8:16416852:G:A	50	96	0.98	0.2061
8:16416988:G:C	50	96	0.98	0.2041
8:16417204:G:C	50	100	1	0.0345
8:16417965:G:A	50	100	1	0.1792
8:16418497:G:A	50	98	0.88	0.2553
8:16418744:G:A	50	100	1	0.01235
8:16418857:C:T	50	100	1	0.01216
8:16418863:C:T	50	100	1	0.2516
8:16418949:A:G	50	100	1	0.1919
8:16419110:C:T	50	100	1	0.01797
8:16419114:A:C	50	100	1	0.01797
8:16419279:G:A	50	100	1	0.03377
8:16419295:G:A	50	100	1	0.01216
8:16419297:T:C	50	100	1	0.01216
8:16419350:T:C	50	100	1	0.07062
8:16419419:A:C	50	100	0.86	0.09495
8:16419485:A:T	50	100	1	0.1772
8:16419504:A:G	50	100	1	0.02215
8:16419550:G:C	50	100	1	0.4005
8:16419670:G:A	50	100	0.99	0.1857
8:16420080:C:G	50	100	1	0.03159
8:16420088:G:T	50	100	0.99	0.06899
8:16420406:G:T	50	98	1	0.1992
8:16420422:T:C	50	98	1	0.199
8:16421082:A:G	50	96	1	0.2041
8:16421218:A:T	50	100	1	0.03268
8:16421287:T:A	50	100	1	0.03214
8:16421324:G:T	50	98	1	0.1298
8:16421332:A:G	50	98	1	0.04866
8:16421671:G:T	50	96	0.99	0.1977
8:16421800:T:G	50	96	0.99	0.1993
8:16421813:A:C	50	98	0.99	0.2044
8:16421833:A:G	50	98	1	0.2044
8:16421908:T:C	50	100	1	0.02832
8:16421972:C:A	50	100	0.98	0.02015
8:16422026:C:G	50	100	0.99	0.01216
8:16422097:C:G	50	100	1	0.02197
8:16422103:A:T	50	100	1	0.2046
8:16422646:T:C	50	100	1	0.03068
8:16422975:A:G	50	100	0.99	0.05919
8:16423503:C:T	50	100	1	0.2177
8:16423686:T:A	50	100	1	0.02814
8:16423950:T:G	50	100	1	0.02814
8:16424002:G:C	50	98	1	0.4014
8:16424142:A:G	50	98	1	0.02088
8:16424278:T:C	50	100	1	0.1908
8:16424318:G:A	50	100	1	0.02796
8:16424560:T:A	50	100	1	0.09386
8:16424710:T:C	50	100	1	0.02778
8:16424722:T:A	50	100	1	0.06282
8:16424750:G:A	50	100	1	0.4617
8:16425078:A:T	50	100	1	0.1957
8:16425263:T:C	50	100	1	0.1957
8:16425277:C:T	50	100	1	0.1957
8:16425322:T:C	50	100	1	0.1959
8:16425351:G:A	50	100	1	0.1957
8:16425422:G:A	50	98	0.91	0.01652
8:16425428:G:A	50	98	0.87	0.0158
8:16425475:G:T	50	98	1	0.4001
8:16425717:C:T	50	100	1	0.1957
8:16425832:C:T	50	98	1	0.3578
8:16425975:G:A	50	98	0.85	0.1483
8:16425990:G:A	50	100	1	0.03159
8:16426069:T:C	50	100	1	0.0512
8:16426313:G:C	50	100	1	0.0276
8:16426509:T:A	50	100	1	0.02106
8:16426519:G:A	50	100	0.98	0.02052
8:16426994:T:C	50	100	1	0.266
8:16427049:A:T	50	100	1	0.2495
8:16427201:T:C	50	100	1	0.0276
8:16427897:T:G	50	98	0.99	0.07498
8:16428087:G:T	50	96	1	0.4508
8:16428312:T:C	50	100	1	0.03649
8:16428371:T:C	50	100	1	0.03141
8:16428382:A:C	50	100	1	0.03159
8:16428417:T:C	50	100	1	0.03141
8:16428636:T:C	50	100	1	0.0285
8:16428711:T:A	50	100	1	0.4386
8:16428741:C:T	50	100	1	0.1899
8:16428774:G:A	50	100	1	0.01888
8:16428826:G:C	50	100	1	0.03141
8:16429055:T:G	50	100	1	0.4261
8:16429091:T:C	50	100	1	0.03232
8:16429141:T:G	50	100	1	0.0276
8:16429147:G:C	50	100	1	0.03123
8:16429506:G:C	50	100	1	0.03631
8:16429901:T:C	50	100	1	0.218
8:16429919:G:A	50	98	1	0.4167
8:16430021:A:T	50	100	1	0.02088
8:16430188:A:C	50	100	1	0.2186
8:16430326:T:C	50	100	1	0.2235
8:16430335:T:C	50	100	1	0.2233
8:16430377:C:A	50	100	1	0.02015
8:16430722:C:A	49	100	1	0.4624
8:16430843:A:G	50	100	1	0.02033
8:16431000:C:G	50	100	1	0.2473
8:16431017:C:T	50	100	0.97	0.02832
8:16431098:T:A	50	100	1	0.04049
8:16431476:T:C	50	100	1	0.2288
8:16431488:A:G	49	100	1	0.2179
8:16431576:C:T	50	100	1	0.1914
8:16431651:A:G	50	100	1	0.0187
8:16431671:T:A	50	100	1	0.1881
8:16431939:T:C	50	100	1	0.02887
8:16432018:T:C	50	100	1	0.4552
8:16432085:G:A	50	100	1	0.0325
8:16432088:G:A	50	96	0.79	0.01198
8:16432206:A:G	50	100	1	0.02741
8:16432300:T:C	50	100	1	0.218
8:16432327:C:T	50	98	0.91	0.01198
8:16432434:C:A	50	100	1	0.01253
8:16432478:T:C	50	100	1	0.4622
8:16432521:C:T	50	100	1	0.01253
8:16432671:T:C	50	100	1	0.02905
8:16432718:T:C	50	100	1	0.01107
8:16432820:T:C	50	100	1	0.02179
8:16432825:A:C	50	100	0.88	0.01979
8:16433062:G:A	50	100	1	0.03268
8:16433305:C:G	50	100	1	0.01979
8:16433438:A:G	50	100	1	0.2228
8:16433449:A:C	50	98	1	0.191
8:16433492:C:T	50	100	1	0.1959
8:16433547:G:C	50	100	1	0.01725
8:16433558:G:T	50	100	1	0.1959
8:16433710:G:T	50	100	1	0.02052
8:16433830:T:C	50	100	0.99	0.1955
8:16433940:G:A	50	100	1	0.4286
8:16433942:C:G	50	100	1	0.1093
8:16433948:A:C	50	100	1	0.1912
8:16434249:C:T	50	100	1	0.1912
8:16434340:G:C	50	100	1	0.0285
8:16434729:G:C	50	100	1	0.2288
8:16434758:A:G	50	100	1	0.2549
8:16434852:C:G	50	100	1	0.02124
8:16435285:G:C	50	100	1	0.02778
8:16435816:A:G	50	100	0.98	0.04121
8:16435856:T:A	50	100	0.84	0.01089
8:16436049:T:G	50	100	1	0.02778
8:16436061:T:C	50	96	0.84	0.0256
8:16436464:A:G	50	100	1	0.282
8:16436466:C:T	50	100	1	0.0158
8:16436502:G:C	50	100	0.98	0.06137
8:16436598:T:C	50	100	1	0.0167
8:16436607:C:T	50	100	1	0.03722
8:16436701:A:C	50	100	1	0.02106
8:16436867:C:A	50	100	1	0.03722
8:16436935:G:A	49	100	0.99	0.08533
8:16436946:A:T	50	100	1	0.03214
8:16437072:T:C	50	100	1	0.03014
8:16437199:A:G	50	100	1	0.4279
8:16437253:C:T	50	100	0.99	0.01289
8:16437259:C:T	50	100	1	0.03722
8:16437344:T:G	50	100	1	0.03722
8:16437403:C:G	50	100	0.87	0.01471
8:16437431:G:C	50	100	1	0.03722
8:16437525:A:G	50	98	1	0.08043
8:16438082:T:C	50	98	1	0.03704
8:16438104:G:A	50	100	1	0.02778
8:16438534:A:C	50	100	1	0.1467
8:16438594:G:A	50	100	1	0.1565
8:16438595:A:C	50	100	1	0.1565
8:16438702:A:C	50	100	1	0.02142
8:16438710:C:A	50	100	0.98	0.02052
8:16438733:C:T	50	100	1	0.01289
8:16438757:A:G	50	100	1	0.03704
8:16438880:G:A	50	100	0.83	0.01126
8:16438942:G:A	50	100	1	0.03704
8:16439115:T:C	50	100	0.99	0.1389
8:16439173:C:G	50	100	0.82	0.01543
8:16439204:T:G	50	100	1	0.1785
8:16439244:T:A	50	100	1	0.01071
8:16439381:C:T	50	100	1	0.03704
8:16439385:C:T	50	100	1	0.03704
8:16439437:A:G	50	100	1	0.02033
8:16439837:A:C	50	100	1	0.03322
8:16439901:T:C	50	100	1	0.02124
8:16440028:C:T	50	100	0.99	0.1167
8:16440280:A:T	50	100	1	0.03195
8:16440378:C:T	50	98	0.86	0.02778
8:16440641:T:C	50	100	1	0.01235
8:16440804:T:A	50	98	1	0.02179
8:16441641:A:G	50	100	0.87	0.01489
8:16441875:T:C	50	100	1	0.1458
8:16441972:A:G	50	100	0.95	0.01344
8:16442240:C:T	50	100	0.86	0.2153
8:16442409:C:A	50	100	0.99	0.1414
8:16443264:A:T	50	100	1	0.03159
8:16443402:A:G	50	100	1	0.1505
8:16443511:A:G	50	98	0.99	0.1304
8:16443536:T:C	50	100	1	0.02741
8:16443739:T:C	50	96	1	0.1549
8:16443740:C:T	50	100	1	0.03159
8:16443881:T:C	50	100	0.99	0.02796
8:16443976:A:T	50	100	1	0.03159
8:16443983:A:G	50	100	1	0.03177
8:16444041:T:C	50	100	0.87	0.0236
8:16444272:T:C	50	100	1	0.1454
8:16444335:G:A	50	100	1	0.02796
8:16444713:G:A	50	100	1	0.01253
8:16444792:T:C	50	100	1	0.02179
8:16444967:G:T	50	100	1	0.01071
8:16445046:A:G	50	100	1	0.02796
8:16445294:T:C	50	100	1	0.02796
8:16445505:C:T	50	100	1	0.03214
8:16445893:T:A	50	100	0.99	0.03722
8:16445985:C:T	50	100	0.99	0.03867
8:16446034:G:T	50	98	0.98	0.1236
8:16446335:C:T	50	100	1	0.01271
8:16446553:A:G	50	100	1	0.01471
8:16447150:A:C	50	100	1	0.03177
8:16447739:G:T	50	96	0.99	0.1324
8:16448059:G:C	50	94	0.97	0.2489
8:16448364:T:C	50	98	1	0.1344
8:16448753:A:G	50	100	1	0.02923
8:16448831:T:G	50	98	1	0.4644
8:16448921:T:A	50	100	1	0.03159
8:16449112:T:C	50	100	1	0.1719
8:16449822:A:G	50	100	1	0.03177
8:16449834:T:C	50	100	1	0.1545
8:16449903:T:C	50	100	1	0.03232
8:16450068:T:C	50	100	1	0.03159
8:16450631:C:T	50	100	1	0.3972
8:16450651:A:G	50	100	0.99	0.1489
8:16451509:G:T	50	100	1	0.03776
8:16451644:A:C	50	100	1	0.1605
8:16451699:T:C	50	100	1	0.1661
8:16451786:T:C	50	100	1	0.01017
8:16451898:C:T	50	100	1	0.01289
8:16452299:A:T	50	96	0.75	0.01162
8:16452306:T:C	50	100	1	0.1888
8:16452310:G:C	50	100	0.99	0.1235
8:16452633:C:T	50	98	0.78	0.02415
8:16452784:C:T	50	98	0.91	0.0167
8:16452819:T:C	50	100	0.99	0.4637
8:16452879:A:G	50	100	1	0.4648
8:16453049:T:C	50	100	1	0.02015
8:16453521:G:A	50	100	1	0.0187
8:16453590:G:A	50	100	1	0.02705
8:16453598:T:C	50	100	1	0.02778
8:16453644:C:T	50	100	1	0.02778
8:16454117:C:T	50	100	1	0.02778
8:16454411:G:A	50	100	1	0.0207
8:16454538:T:C	50	100	1	0.03849
8:16454715:A:T	50	100	1	0.03849
8:16454717:G:A	50	100	1	0.03849
8:16454796:G:C	50	100	1	0.02233
8:16454883:G:A	50	100	1	0.03849
8:16454894:A:G	50	100	1	0.02996
8:16454994:C:T	50	100	1	0.03849
8:16455404:C:T	50	100	1	0.03341
8:16455682:A:G	50	98	0.99	0.4263
8:16455963:T:G	50	100	0.98	0.03504
8:16456124:G:T	50	100	0.94	0.01089
8:16456135:A:G	50	98	0.99	0.244
8:16456180:A:C	50	100	0.99	0.3996
8:16456360:G:A	50	96	0.99	0.1412
8:16456462:C:T	50	100	1	0.02088
8:16456468:T:C	50	98	0.95	0.1783
8:16456494:G:T	50	100	0.99	0.03268
8:16456551:A:G	50	100	1	0.02106
8:16456587:A:C	50	98	0.97	0.1465
8:16456853:A:T	50	100	1	0.03177
8:16456919:G:T	50	100	1	0.02015
8:16456936:T:A	50	86	0.94	0.1897
8:16456971:C:T	49	100	1	0.03558
8:16457071:T:C	50	100	0.99	0.3631
8:16457102:A:G	50	100	1	0.02197
8:16457219:T:A	50	100	0.99	0.4557
8:16457225:G:A	50	100	0.99	0.4559
8:16457346:G:A	50	100	0.99	0.3794
8:16457356:G:T	50	100	1	0.02015
8:16457521:A:G	50	100	1	0.07553
8:16457560:C:T	50	98	0.99	0.4559
8:16457909:T:C	50	100	0.77	0.03232
8:16458010:T:C	50	98	1	0.1425
8:16458239:T:C	50	100	1	0.08115
8:16458367:C:T	50	100	1	0.07516
8:16458543:T:C	50	100	0.95	0.2896
8:16458638:C:T	50	100	1	0.07516
8:16458797:A:G	50	100	1	0.01452
8:16458966:C:T	50	100	1	0.07516
8:16459171:A:C	50	100	0.93	0.02033
8:16459177:A:G	50	100	1	0.3831
8:16459299:G:A	50	100	1	0.4626
8:16459429:G:A	50	98	1	0.07353
8:16459691:T:C	50	100	1	0.01216
8:16459823:C:A	50	100	1	0.07335
8:16459840:T:A	50	100	1	0.01216
8:16459843:G:C	50	100	1	0.01452
8:16459982:T:A	50	100	1	0.08115
8:16460398:T:G	50	100	1	0.01688
8:16460797:T:C	50	92	0.91	0.2382
8:16460918:C:T	50	100	0.99	0.2616
8:16461003:G:A	50	98	1	0.3077
8:16461013:T:C	50	98	1	0.3308
8:16461541:T:C	50	100	1	0.2623
8:16461568:G:C	50	98	0.96	0.02142
8:16461704:G:A	49	95.9	0.91	0.1505
8:16462116:G:A	50	100	1	0.2596
8:16462281:A:G	50	100	1	0.405
8:16462329:A:G	50	100	0.99	0.4726
8:16462345:T:C	50	100	1	0.3041
8:16462363:T:C	50	100	0.97	0.1491
8:16462586:T:C	50	100	1	0.04248
8:16462614:A:C	50	100	1	0.02542
8:16462626:C:T	50	100	1	0.1541
8:16462749:T:C	50	100	0.99	0.01107
8:16463112:T:C	50	100	1	0.02687
8:16463149:A:G	50	100	0.93	0.0216
8:16463273:T:C	50	100	1	0.4668
8:16463344:G:A	50	100	1	0.02015
8:16463372:T:C	50	100	1	0.02015
8:16463431:C:T	50	100	1	0.02015
8:16463555:G:A	50	100	1	0.07952
8:16463685:A:G	50	98	1	0.3012
8:16463960:A:G	50	100	0.98	0.04303
8:16464133:A:G	50	98	1	0.299
8:16464286:A:T	50	98	1	0.2633
8:16464330:C:G	50	100	0.97	0.06772
8:16464404:A:G	50	100	0.98	0.04339
8:16464465:C:G	50	100	0.98	0.04339
8:16464541:A:G	50	100	0.98	0.01235
8:16464567:G:A	50	100	0.97	0.02033
8:16464609:C:T	50	98	0.99	0.3945
8:16464654:A:T	50	100	1	0.03159
8:16464765:T:C	50	100	1	0.03159
8:16464916:G:A	50	100	1	0.03159
8:16465240:T:C	50	100	1	0.2511
8:16465356:G:A	50	100	1	0.2511
8:16465493:A:G	50	96	0.88	0.2406
8:16465772:A:T	50	96	0.98	0.06718
8:16465928:A:G	50	98	1	0.2502
8:16466036:C:G	50	100	0.88	0.01507
8:16466186:T:C	50	96	0.99	0.3902
8:16466247:C:T	50	96	1	0.4167
8:16466306:C:G	50	98	0.97	0.07298
8:16466407:G:A	50	100	0.99	0.3154
8:16466643:A:G	50	100	1	0.03159
8:16466694:A:C	50	98	0.96	0.07081
8:16466843:T:C	50	98	0.99	0.3473
8:16466990:C:G	50	98	0.98	0.0728
8:16466995:C:T	50	100	1	0.03159
8:16467027:C:A	50	98	1	0.3237
8:16468011:T:C	50	98	0.98	0.06118
8:16468274:C:G	50	98	0.97	0.07262
8:16468301:G:T	50	100	1	0.254
8:16468358:C:G	50	98	1	0.4234
8:16468462:G:A	50	98	0.98	0.06736
8:16468527:T:C	50	100	1	0.2553
8:16468641:G:A	50	100	0.97	0.04049
8:16468773:A:G	50	98	0.98	0.06736
8:16468912:A:G	50	100	0.76	0.0167
8:16469057:C:T	50	98	1	0.3942
8:16469136:T:C	50	100	1	0.06118
8:16469311:A:G	50	100	1	0.3568
8:16469461:A:C	50	98	1	0.3635
8:16469644:T:C	50	100	0.99	0.03922
8:16469675:C:G	50	100	0.99	0.1471
8:16469709:T:G	50	100	1	0.388
8:16469872:T:G	50	100	1	0.2908
8:16470112:G:T	50	100	1	0.02015
8:16470153:G:A	50	100	1	0.02088
8:16470406:A:C	50	98	1	0.3208
8:16470424:C:T	50	100	0.75	0.01688
8:16470492:G:A	50	100	1	0.02015
8:16470535:T:A	50	100	1	0.02415
8:16470548:T:C	50	98	1	0.4058
8:16470668:T:A	50	98	0.65	0.01089
8:16470949:G:C	50	96	0.96	0.02796
8:16471032:C:T	50	100	1	0.2164
8:16471223:T:C	50	100	1	0.4237
8:16471337:A:G	50	100	1	0.02197
8:16471969:C:T	50	100	0.97	0.02832
8:16472053:C:T	50	100	0.97	0.02832
8:16472504:T:G	50	100	0.98	0.02487
8:16472536:C:T	50	100	1	0.02088
8:16472568:T:C	50	100	0.97	0.02923
8:16472634:A:G	50	100	0.97	0.01126
8:16472635:T:C	50	100	0.93	0.07643
8:16473470:A:T	50	100	1	0.03159
8:16473481:T:C	50	100	0.98	0.07462
8:16473482:G:C	50	100	1	0.07044
8:16473670:A:C	50	98	0.98	0.2614
8:16473682:G:A	50	98	0.98	0.4232
8:16473698:G:A	50	100	0.98	0.06972
8:16473753:A:C	50	100	0.98	0.3346
8:16473964:A:T	50	98	0.98	0.2663
8:16474107:G:C	50	100	0.98	0.0236
8:16474108:G:A	50	98	0.77	0.08025
8:16474128:C:G	50	98	0.98	0.2663
8:16475322:G:A	50	100	1	0.02015
8:16475463:C:T	50	100	0.99	0.06481
8:16475718:A:C	50	96	1	0.3934
8:16476027:G:T	48	87.5	0.94	0.09477
8:16476093:C:A	50	100	1	0.03032
8:16476139:C:G	50	100	0.94	0.01688
8:16476181:G:C	50	100	0.94	0.01688
8:16476543:T:G	50	98	0.99	0.319
8:16476979:T:A	46	91.3	1	0.3017
8:16477062:T:C	50	96	0.95	0.02142
8:16477229:C:T	50	98	1	0.2324
8:16477318:T:C	50	100	1	0.07335
8:16477322:T:G	50	100	1	0.07335
8:16477564:G:A	50	100	0.86	0.01543
8:16477910:T:G	50	100	0.98	0.01997
8:16478074:T:G	50	100	0.99	0.03867
8:16478183:G:A	50	96	0.99	0.3426
8:16478391:C:T	50	96	1	0.4031
8:16478690:T:C	50	98	0.98	0.2273
8:16478737:T:C	50	98	0.93	0.02251
8:16478786:A:T	50	100	0.8	0.02142
8:16478809:T:A	50	98	0.99	0.3575
8:16478907:C:T	50	98	1	0.3591
8:16478978:G:C	50	98	1	0.402
8:16479113:G:A	50	100	0.99	0.02415
8:16479185:A:T	50	100	1	0.02015
8:16479637:G:A	50	100	1	0.03195
8:16479702:A:T	50	86	1	0.08406
8:16479736:T:G	48	97.9	0.96	0.1173
8:16479763:C:T	48	100	0.98	0.01144
8:16479927:C:T	50	96	1	0.4405
8:16480126:T:C	50	94	0.99	0.3809
8:16480801:T:G	50	98	0.99	0.09405
8:16480857:C:T	50	98	1	0.06681
8:16481006:T:C	50	98	0.98	0.02215
8:16481444:T:A	50	100	1	0.06935
8:16481753:T:A	50	98	0.98	0.3302
8:16481841:A:G	50	100	0.86	0.01943
8:16482019:G:A	50	98	0.98	0.3925
8:16482140:T:G	50	96	0.98	0.4588
8:16482153:C:G	50	100	1	0.03195
8:16482236:G:A	50	100	0.98	0.03776
8:16482572:A:C	50	100	0.98	0.04466
8:16482783:T:C	50	100	0.98	0.06354
8:16482840:C:G	50	100	0.91	0.01489
8:16483022:T:G	50	98	0.98	0.06699
8:16483208:C:T	50	100	0.99	0.01634
8:16483326:T:G	50	98	0.98	0.07807
8:16483519:T:G	50	98	0.96	0.04938
8:16483548:C:A	50	100	1	0.0207
8:16483814:A:G	50	100	0.99	0.07353
8:16484398:C:A	50	98	0.98	0.4802
8:16484488:A:G	50	98	0.97	0.3141
8:16484645:A:G	50	100	0.99	0.0207
8:16484693:A:G	50	100	0.99	0.04684
8:16485208:G:A	50	100	0.97	0.07934
8:16485893:G:A	50	98	1	0.02015
8:16485951:G:A	50	100	1	0.02015
8:16486263:G:A	50	100	1	0.02015
8:16486394:A:G	50	94	0.98	0.2727
8:16486468:C:T	50	100	1	0.02015
8:16486812:T:C	50	100	0.98	0.409
8:16487172:T:C	50	100	0.91	0.0167
8:16487543:C:T	50	98	0.98	0.4385
8:16487700:T:C	50	100	0.99	0.04666
8:16488189:G:A	50	100	0.94	0.01107
8:16488234:A:C	50	94	0.96	0.2244
8:16488362:C:T	50	94	0.95	0.3437
8:16488882:C:T	50	94	0.73	0.3842
8:16489034:T:G	50	86	0.76	0.4984
8:16489365:A:T	50	96	0.91	0.1471
8:16489395:C:T	50	100	0.97	0.0207
8:16489650:G:A	50	94	0.84	0.1977
8:16489771:C:A	50	96	0.86	0.2142
8:16489782:C:G	50	98	0.84	0.1754
8:16490198:C:A	50	100	0.79	0.02705
8:16490553:C:T	50	100	0.99	0.02869
8:16490845:G:C	50	98	0.91	0.1028
8:16490898:C:T	50	100	1	0.01634
8:16491104:G:T	50	100	0.91	0.02796
8:16491199:G:C	50	100	0.91	0.02778
8:16491201:C:T	50	96	0.91	0.1033
8:16491232:A:C	50	98	0.88	0.01507
8:16491441:T:G	40	100	0.7	0.01398
8:16491607:C:A	50	100	0.94	0.02106
8:16491703:A:T	50	100	0.96	0.03649
8:16491762:G:A	50	100	0.9	0.01235
8:16492043:T:C	50	100	0.96	0.02796
8:16492378:C:T	50	100	0.94	0.0216
8:16492769:A:C	50	100	0.94	0.02142
8:16492791:T:C	50	100	0.97	0.2131
8:16492939:T:C	50	100	0.96	0.1042
8:16493082:A:G	50	100	0.96	0.06427
8:16493085:C:G	50	100	0.92	0.04031
8:16493146:C:T	50	100	0.98	0.05901
8:16493158:A:G	50	100	0.93	0.06318
8:16493263:G:C	50	100	0.94	0.02106
8:16493739:G:T	50	100	1	0.0374
8:16493938:C:G	50	100	0.78	0.02778
8:16494051:G:A	50	100	0.86	0.01561
8:16494572:T:C	50	100	0.98	0.0216
8:16494633:T:C	50	100	1	0.01616
8:16494716:C:G	50	100	0.94	0.02142
8:16494748:A:C	50	100	0.98	0.02142
8:16494794:C:A	50	100	1	0.01398
8:16494981:C:G	50	100	0.93	0.02869
8:16494983:C:T	50	100	0.95	0.04975
8:16495408:A:G	50	100	0.95	0.01779
8:16495562:A:C	50	100	0.92	0.04158
8:16495614:T:C	50	100	0.97	0.07916
8:16495645:A:T	50	100	0.96	0.0167
8:16495682:A:T	50	100	0.96	0.0167
8:16495866:T:C	50	100	0.96	0.03558
8:16496594:G:A	50	100	0.99	0.01089
8:16496768:C:T	50	100	0.97	0.05773
8:16496793:A:G	50	100	1	0.04557
8:16496917:T:C	50	100	1	0.0374
8:16497365:A:G	50	100	0.99	0.1661
8:16497589:T:C	50	100	1	0.01507
8:16497787:G:C	50	100	0.95	0.01561
8:16497906:A:G	50	100	0.99	0.02705
8:16497971:C:T	50	100	0.98	0.01561
8:16498086:G:C	50	98	0.91	0.07389
8:16498109:C:G	50	100	0.94	0.03486
8:16498309:C:A	50	100	0.99	0.02142
8:16498313:T:C	50	100	0.99	0.02142
8:16498728:G:C	50	100	1	0.0138
8:16498751:G:A	50	100	0.79	0.05646
8:16498796:C:T	50	100	0.97	0.1033
8:16499057:G:A	50	100	0.97	0.1718
8:16499160:G:A	50	100	0.94	0.128
8:16499846:C:T	50	100	0.99	0.01561
8:16500123:C:A	50	100	0.96	0.01235
8:16500254:T:C	50	100	0.95	0.02324
8:16500319:C:T	50	100	1	0.01561
8:16500371:T:A	50	100	0.95	0.04375
8:16500583:G:A	50	100	0.95	0.02233
8:16500654:A:T	50	100	0.95	0.02288
8:16500816:C:T	50	100	0.94	0.01725
8:16500862:G:C	50	98	0.99	0.02088
8:16500863:C:T	50	98	0.99	0.02088
8:16500886:A:G	50	100	0.94	0.01725
8:16500937:C:T	50	100	0.94	0.01725
8:16501323:T:C	50	100	0.99	0.02142
8:16501359:C:T	50	100	0.99	0.08261
8:16501429:T:C	50	100	0.99	0.07407
8:16501494:T:C	50	100	1	0.05084
8:16501518:A:G	50	100	0.96	0.01561
8:16501560:C:G	50	100	0.92	0.0345
8:16501638:C:T	50	100	0.96	0.01743
8:16501666:C:G	50	100	0.95	0.01543
8:16501713:C:T	50	100	1	0.03813
8:16501794:G:A	50	100	0.94	0.01398
8:16501805:A:G	50	100	0.94	0.01398
8:16501916:G:T	50	100	1	0.1222
8:16502014:T:C	50	100	1	0.08769
8:16502105:G:C	49	100	0.9	0.01053
8:16502176:G:T	50	100	0.9	0.01053
8:16502248:T:C	50	100	1	0.1224
8:16502502:A:C	50	100	0.99	0.05483
8:16502530:C:T	50	100	0.93	0.02142
8:16502534:G:A	50	100	0.97	0.01707
8:16502537:G:C	50	100	0.94	0.01362
8:16502631:C:T	50	100	0.84	0.01707
8:16502739:G:T	50	100	0.88	0.02505
8:16502754:G:C	50	100	0.99	0.07044
8:16502869:T:A	50	100	0.99	0.05846
8:16502889:C:T	50	100	0.99	0.05483
8:16503005:T:A	50	100	0.98	0.05501
8:16503050:G:A	50	100	0.93	0.01289
8:16503110:G:A	50	100	1	0.05737
8:16503315:G:A	50	100	0.97	0.06064
8:16503359:C:T	50	100	1	0.1344
8:16503393:A:T	50	96	0.81	0.04666
8:16503547:T:G	50	100	0.95	0.06808
8:16503551:C:T	50	100	0.97	0.0699
8:16503568:G:C	50	100	1	0.07008
8:16503589:A:T	50	100	0.98	0.063
8:16503745:C:T	50	100	0.98	0.1676
8:16503774:G:A	50	100	0.96	0.05465
8:16503943:G:T	50	100	0.98	0.05755
8:16504464:G:A	50	100	0.99	0.2092
8:16504528:T:C	50	98	0.96	0.04666
8:16504604:C:A	50	100	0.96	0.05737
8:16504844:G:T	50	100	0.7	0.01144
8:16504862:C:T	50	100	1	0.04611
8:16504882:A:G	50	100	0.92	0.02142
8:16505101:C:T	50	100	0.99	0.07879
8:16505397:T:A	50	100	0.97	0.04267
8:16505424:C:T	50	98	0.74	0.01707
8:16505601:T:G	50	100	1	0.1107
8:16505623:C:A	50	100	1	0.1107
8:16505634:T:G	50	100	0.97	0.04248
8:16505846:A:T	50	98	0.94	0.03159
8:16505988:A:G	50	100	1	0.1109
8:16506027:G:C	50	100	1	0.0492
8:16506165:A:G	50	100	0.93	0.0158
8:16506261:G:C	50	98	0.98	0.04757
8:16506344:C:G	50	100	0.99	0.1144
8:16506606:C:A	50	98	0.99	0.1231
8:16506609:A:T	50	100	1	0.02306
8:16506891:C:T	50	96	0.92	0.4199
8:16506906:A:G	50	100	0.99	0.1156
8:16506991:G:A	50	100	1	0.02306
8:16507013:C:T	50	100	0.99	0.09985
8:16507169:T:C	50	98	0.98	0.1334
8:16507175:G:A	50	100	0.95	0.02996
8:16507329:C:T	50	100	0.87	0.01707
8:16507344:C:T	50	100	0.99	0.09985
8:16507395:C:A	50	100	1	0.01398
8:16507423:G:C	50	100	0.85	0.0886
8:16507461:C:T	50	100	0.97	0.04775
8:16507572:T:C	50	100	0.97	0.04956
8:16507666:T:C	50	100	0.97	0.04829
8:16507684:C:G	50	100	0.95	0.07734
8:16507742:A:C	50	100	0.97	0.04267
8:16507776:G:A	50	98	0.98	0.063
8:16507828:C:T	50	98	0.98	0.063
8:16507840:G:A	50	100	0.99	0.01452
8:16507846:C:T	50	98	0.98	0.063
8:16507976:A:C	50	98	0.72	0.01797
8:16508018:C:T	50	100	1	0.02723
8:16508174:T:C	50	98	0.98	0.1186
8:16508397:T:C	50	100	0.98	0.02651
8:16508491:A:T	50	98	0.98	0.2159
8:16508552:T:C	50	98	0.99	0.2193
8:16508591:G:A	50	98	0.98	0.2092
8:16508621:A:C	50	98	0.98	0.2093
8:16508650:G:A	50	98	0.9	0.07462
8:16508681:T:A	49	95.9	0.98	0.2095
8:16508761:G:C	50	100	1	0.01561
8:16508829:C:T	50	100	1	0.05937
8:16509013:C:A	50	98	0.99	0.209
8:16509057:C:A	50	98	0.98	0.1941
8:16509069:G:A	50	98	0.98	0.2041
8:16509137:C:T	50	100	0.96	0.03613
8:16509152:A:G	50	98	0.98	0.2037
8:16509156:A:C	50	100	0.96	0.03758
8:16509268:G:A	50	98	0.98	0.1973
8:16509305:A:T	50	98	0.98	0.2035
8:16509324:G:A	50	98	0.97	0.1845
8:16509325:T:A	50	100	0.92	0.01471
8:16509338:G:C	50	98	0.97	0.1193
8:16509347:T:C	50	98	0.98	0.1972
8:16509441:G:A	50	98	0.98	0.1973
8:16509622:G:C	50	100	0.88	0.01452
8:16509724:T:C	50	100	0.98	0.04121
8:16509740:A:G	50	100	0.99	0.2279
8:16509752:G:C	50	100	0.98	0.03595
8:16509926:T:G	50	100	0.99	0.2277
8:16509965:T:G	50	100	1	0.1329
8:16510005:A:T	50	100	1	0.228
8:16510034:G:C	50	100	1	0.03595
8:16510046:G:C	50	100	1	0.228
8:16510116:C:T	50	100	1	0.2282
8:16510393:C:T	50	100	1	0.2131
8:16510408:T:A	50	100	1	0.03595
8:16510410:G:C	50	100	1	0.2244
8:16510457:C:T	50	100	1	0.2279
8:16510471:G:T	50	100	1	0.2279
8:16510519:A:G	50	100	1	0.07716
8:16510761:T:A	50	100	0.97	0.0541
8:16510830:C:G	50	100	1	0.0285
8:16511040:G:A	50	100	0.99	0.1209
8:16511047:C:T	50	100	0.99	0.1209
8:16511058:C:T	50	100	1	0.01398
8:16511233:A:G	50	100	0.97	0.04394
8:16511242:C:T	50	100	0.97	0.04412
8:16511372:C:T	50	100	0.89	0.02487
8:16511385:C:G	50	100	1	0.01398
8:16511681:C:G	50	100	0.94	0.03486
8:16511695:A:G	50	100	0.94	0.03558
8:16511850:T:G	50	100	1	0.03903
8:16511885:G:A	50	100	0.97	0.03304
8:16511979:T:G	50	100	1	0.01561
8:16512087:T:A	50	100	0.99	0.2613
8:16512203:A:T	50	98	0.96	0.02342
8:16512307:A:G	50	100	0.99	0.08279
8:16512332:T:C	50	100	1	0.02487
8:16512347:A:G	50	100	1	0.02269
8:16512461:T:A	50	100	1	0.02487
8:16512512:C:T	50	100	1	0.01652
8:16512609:A:G	50	100	1	0.02487
8:16512791:A:C	50	100	1	0.02487
8:16512820:G:A	50	98	0.98	0.02596
8:16512849:C:T	50	100	1	0.02487
8:16512850:A:G	50	100	1	0.02487
8:16512851:G:A	50	100	1	0.0256
8:16512864:C:T	50	100	1	0.01198
8:16512993:C:T	50	100	1	0.2259
8:16513021:G:A	50	100	0.84	0.01325
8:16513047:T:A	50	100	1	0.01561
8:16513051:T:C	50	100	1	0.2259
8:16513137:T:C	50	100	1	0.02524
8:16513214:T:C	50	100	1	0.02487
8:16513336:C:T	50	100	1	0.02487
8:16513384:G:A	50	100	0.99	0.0167
8:16513385:A:C	50	100	1	0.2515
8:16513399:T:C	50	100	1	0.2006
8:16513448:T:C	50	98	0.98	0.04975
8:16513622:C:A	50	100	1	0.1852
8:16513682:T:C	50	100	1	0.02505
8:16513700:C:A	50	100	1	0.01616
8:16513721:T:C	50	100	1	0.2515
8:16513754:C:T	50	100	0.98	0.0345
8:16513840:A:G	50	100	1	0.02487
8:16513844:T:A	50	100	0.96	0.01688
8:16513879:T:C	50	100	0.98	0.05029
8:16513886:T:A	50	98	0.76	0.01107
8:16514039:G:T	50	100	0.98	0.07516
8:16514121:T:C	50	100	0.98	0.07516
8:16514132:T:A	50	100	0.99	0.07516
8:16514285:A:G	50	100	0.98	0.01398
8:16514383:T:A	50	100	1	0.0561
8:16514575:G:A	50	100	0.99	0.05955
8:16514663:T:C	49	100	1	0.02487
8:16514908:C:A	50	100	1	0.05955
8:16514920:C:T	50	100	1	0.05955
8:16514922:C:G	50	100	1	0.05955
8:16515559:A:C	50	100	0.97	0.01398
8:16515705:T:C	50	100	1	0.05973
8:16516208:T:G	50	100	0.99	0.01561
8:16516273:T:C	50	100	1	0.05011
8:16516573:A:G	50	100	1	0.06427
8:16516775:A:T	50	100	1	0.02505
8:16517101:A:C	50	100	1	0.01634
8:16517177:A:T	50	100	1	0.01634
8:16517704:G:A	50	96	0.96	0.03704
8:16517718:T:G	50	100	1	0.03014
8:16517811:C:T	50	96	0.81	0.165
8:16517969:C:T	50	100	1	0.04158
8:16518068:C:T	50	100	1	0.2177
8:16518138:G:C	50	100	1	0.1885
8:16518498:A:G	50	98	1	0.08533
8:16518515:C:T	50	100	0.96	0.01924
8:16518832:T:C	50	100	1	0.01634
8:16519186:A:G	50	98	0.97	0.03704
8:16519735:C:G	50	100	1	0.2464
8:16520095:A:G	50	100	1	0.07117
8:16520266:T:C	50	98	0.74	0.03232
8:16520294:C:A	50	100	1	0.2605
8:16520326:T:C	50	100	0.95	0.06736
8:16520346:T:G	50	98	0.97	0.03922
8:16520354:T:A	50	100	0.97	0.01398
8:16520505:G:A	50	100	1	0.2487
8:16520535:C:A	50	98	1	0.2487
8:16520584:C:T	50	100	1	0.01525
8:16520741:C:G	50	100	1	0.1478
8:16520776:A:C	50	100	1	0.06754
8:16521257:C:G	50	100	0.86	0.06863
8:16521296:C:G	50	100	0.99	0.2622
8:16521375:C:T	49	98	0.84	0.05683
8:16521810:C:A	50	100	1	0.1465
8:16521949:A:G	50	100	0.96	0.05592
8:16522374:G:C	50	98	0.94	0.03704
8:16522584:G:T	50	100	0.99	0.02596
8:16522701:T:C	50	100	1	0.09332
8:16522888:T:C	50	100	0.85	0.01344
8:16523058:G:A	50	100	1	0.07008
8:16523356:A:C	50	100	1	0.04484
8:16523376:A:C	50	100	1	0.02869
8:16523548:T:G	50	100	1	0.08642
8:16523717:A:T	50	100	1	0.1431
8:16524247:C:A	50	100	0.98	0.1048
8:16524376:T:C	50	100	0.99	0.06954
8:16524572:T:G	50	100	0.99	0.07081
8:16524803:T:A	50	100	0.98	0.01398
8:16524846:G:C	50	100	1	0.01525
8:16525482:T:A	50	100	0.94	0.03558
8:16525841:T:C	50	100	1	0.03086
8:16525891:C:T	50	100	1	0.04375
8:16526040:G:A	50	100	1	0.04412
8:16526335:C:T	50	100	0.99	0.1049
8:16526464:G:C	50	100	0.98	0.01398
8:16526497:T:C	50	100	1	0.03903
8:16526510:A:G	50	100	1	0.04412
8:16526601:T:A	50	100	0.99	0.1162
8:16527260:T:C	50	100	0.97	0.09622
8:16527384:G:A	50	100	0.67	0.02505
8:16527598:C:A	50	100	1	0.02251
8:16527850:A:G	50	100	1	0.01543
8:16527932:C:A	50	100	0.99	0.1954
8:16528220:G:A	50	100	1	0.0158
8:16528549:G:A	50	100	0.86	0.03976
8:16528606:C:T	50	100	0.92	0.01598
8:16528871:G:A	50	100	1	0.01543
8:16528887:A:C	50	100	0.99	0.2453
8:16528892:C:G	50	100	0.98	0.2453
8:16529043:G:T	50	100	0.95	0.06518
8:16529087:G:A	50	100	0.99	0.2455
8:16529446:T:C	50	98	0.92	0.01743
8:16529501:G:C	50	100	0.95	0.06518
8:16529665:C:G	50	100	0.99	0.2455
8:16529999:T:C	50	100	0.98	0.01416
8:16530205:A:C	50	100	0.84	0.01362
8:16530356:C:A	49	100	0.99	0.2496
8:16530444:C:G	50	100	0.99	0.2229
8:16530561:A:C	50	100	1	0.02324
8:16530679:G:A	50	100	1	0.01543
8:16530916:G:A	50	100	0.99	0.1086
8:16530949:G:A	50	100	1	0.03086
8:16530950:A:T	50	100	0.99	0.219
8:16530953:C:T	50	100	1	0.01543
8:16531188:C:T	50	100	0.97	0.1055
8:16531473:T:C	50	98	1	0.0443
8:16531639:C:G	50	100	0.98	0.07008
8:16532246:G:C	50	100	0.99	0.01416
8:16532291:G:A	50	100	1	0.02033
8:16532427:T:G	50	100	0.98	0.02687
8:16532433:G:A	50	100	0.99	0.01416
8:16532586:A:G	50	100	1	0.07026
8:16532624:A:G	50	100	1	0.06609
8:16532706:G:A	50	100	1	0.01543
8:16532754:G:T	50	100	0.98	0.1723
8:16532821:A:G	50	100	0.99	0.02142
8:16533214:C:G	50	100	1	0.2159
8:16533363:G:A	50	100	1	0.2177
8:16533492:C:T	50	100	1	0.01543
8:16533524:T:G	50	100	0.98	0.02923
8:16534032:A:G	50	100	1	0.03994
8:16534033:C:T	50	100	1	0.01543
8:16534624:A:G	49	85.7	0.94	0.2676
8:16534787:A:G	50	96	0.99	0.02106
8:16534790:G:A	50	96	0.99	0.02124
8:16534829:C:A	50	100	0.94	0.02905
8:16534830:A:C	50	100	0.97	0.08588
8:16535034:G:T	50	100	1	0.01652
8:16535063:C:T	50	100	0.99	0.03431
8:16535141:T:C	50	98	0.98	0.1184
8:16535266:G:A	50	98	0.97	0.06373
8:16535550:C:G	50	100	1	0.1732
8:16535718:G:A	50	100	0.85	0.02433
8:16535877:T:C	50	100	1	0.2061
8:16536146:C:A	50	100	0.84	0.01362
8:16536261:A:G	50	100	0.98	0.1118
8:16536465:A:T	50	100	0.98	0.03431
8:16536582:G:A	50	100	0.98	0.02378
8:16536597:C:G	50	100	0.99	0.2426
8:16536794:C:T	50	100	0.98	0.01434
8:16536795:G:T	50	100	0.99	0.2424
8:16537135:T:C	50	100	0.68	0.04448
8:16537484:T:C	50	100	0.96	0.01452
8:16537615:T:A	50	98	0.98	0.05646
8:16537616:G:T	50	100	0.96	0.01434
8:16537781:C:T	50	94	0.84	0.1823
8:16537865:G:A	50	100	0.89	0.0167
8:16538047:G:T	50	98	0.96	0.2286
8:16538098:T:C	50	100	0.81	0.0118
8:16538235:A:G	50	98	0.96	0.0158
8:16538246:T:G	50	100	0.96	0.1068
8:16538543:T:A	50	100	1	0.03304
8:16538617:T:C	50	100	0.91	0.04521
8:16538656:T:G	50	96	0.85	0.3798
8:16538718:A:G	50	100	0.85	0.09114
8:16538771:T:C	50	96	0.84	0.3061
8:16538822:G:C	50	98	0.93	0.02033
8:16539123:G:C	50	100	0.85	0.01797
8:16539203:T:C	50	98	0.91	0.04139
8:16539224:A:C	50	96	0.87	0.04557
8:16539248:T:A	50	98	0.94	0.04085
8:16539595:T:C	50	98	0.94	0.03867
8:16539666:A:G	50	96	0.95	0.3312
8:16539679:G:C	50	100	0.94	0.04321
8:16539800:C:T	50	98	0.97	0.4775
8:16539831:G:T	50	96	0.95	0.2807
8:16539844:C:T	50	100	0.9	0.09895
8:16539853:C:T	50	100	0.92	0.01943
8:16539890:T:C	50	96	0.96	0.35
8:16539892:A:G	50	96	0.96	0.3293
8:16540060:T:C	49	98	0.97	0.4768
8:16540061:G:A	50	100	0.94	0.02052
8:16540210:A:G	50	98	0.97	0.01906
8:16540331:T:G	50	98	0.96	0.4673
8:16540389:G:A	50	98	0.98	0.4882
8:16540405:G:A	50	100	0.96	0.0374
8:16540561:T:G	50	98	0.97	0.4804
8:16540685:T:G	50	98	0.98	0.4695
8:16541116:G:C	50	100	0.92	0.02215
8:16541242:T:C	50	100	0.99	0.03413
8:16541246:G:A	50	100	0.99	0.01634
8:16541256:C:T	50	100	0.99	0.04993
8:16541347:G:C	50	98	0.99	0.063
8:16541374:T:A	50	100	1	0.01725
8:16541423:T:C	50	100	0.98	0.3544
8:16541476:T:C	50	98	0.99	0.03976
8:16541546:A:G	50	100	0.99	0.03558
8:16541654:T:G	49	100	0.99	0.171
8:16541708:G:T	50	100	0.95	0.02106
8:16541793:G:A	50	100	0.99	0.1498
8:16542387:G:A	50	100	0.98	0.05192
8:16543061:G:A	50	100	0.99	0.02215
8:16543259:C:A	50	100	0.96	0.02614
8:16543474:C:T	50	100	0.96	0.4265
8:16543554:T:A	50	100	0.99	0.05664
8:16543574:G:T	50	100	0.99	0.06609
8:16543581:T:C	50	100	0.99	0.02233
8:16543716:C:A	50	98	0.98	0.4385
8:16543792:G:A	50	100	0.99	0.03595
8:16544069:G:A	49	95.9	0.98	0.3052
8:16544109:T:C	49	100	1	0.03577
8:16544201:C:G	50	98	0.98	0.3782
8:16544327:A:G	50	98	0.99	0.2522
8:16544467:A:C	50	100	0.66	0.02106
8:16544926:C:T	50	100	1	0.02397
8:16545015:T:C	50	100	0.98	0.3076
8:16545210:G:C	50	100	1	0.03577
8:16545352:G:T	50	98	0.98	0.3854
8:16545385:A:G	50	100	1	0.05701
8:16545676:C:T	50	100	1	0.03595
8:16545704:G:C	50	100	0.77	0.03486
8:16545709:A:G	50	100	1	0.05701
8:16545746:C:T	50	100	1	0.05701
8:16545779:A:T	50	98	0.98	0.3894
8:16546084:G:A	50	100	1	0.03595
8:16546152:G:C	50	100	0.7	0.02124
8:16546229:C:A	50	100	0.98	0.4116
8:16546240:A:G	50	98	0.94	0.03976
8:16546351:A:T	50	100	0.98	0.3199
8:16546681:T:C	50	90	0.98	0.3943
8:16546709:C:T	50	100	0.98	0.226
8:16547347:A:G	50	100	1	0.04539
8:16547704:A:T	50	100	0.98	0.3395
8:16547897:C:T	50	100	0.98	0.2633
8:16548334:C:T	50	100	1	0.02251
8:16548442:C:A	50	100	0.99	0.1563
8:16548539:G:A	50	100	0.98	0.156
8:16548587:C:A	50	100	0.98	0.1563
8:16548740:A:G	50	100	1	0.03613
8:16548778:G:C	50	100	1	0.03613
8:16548803:A:T	50	100	0.99	0.3172
8:16548811:C:A	50	100	0.98	0.0305
8:16548862:G:T	50	98	0.99	0.3433
8:16548931:C:A	50	100	1	0.02469
8:16548951:T:C	50	98	1	0.0679
8:16549045:C:A	50	98	0.99	0.3194
8:16549089:G:A	50	98	0.99	0.3589
8:16549182:G:C	50	100	0.99	0.25
8:16549626:G:A	50	100	0.98	0.04448
8:16549709:T:C	50	100	0.99	0.1567
8:16549715:A:G	50	100	1	0.01162
8:16549837:G:A	50	100	0.97	0.02487
8:16549890:A:G	50	100	0.98	0.04866
8:16550057:C:A	50	100	0.99	0.03613
8:16550064:G:C	50	100	0.99	0.01834
8:16550136:C:T	50	100	0.99	0.4098
8:16550269:T:G	50	100	0.99	0.3709
8:16550422:A:C	50	100	1	0.01253
8:16550570:C:A	50	100	1	0.1565
8:16550840:C:T	50	100	0.98	0.04448
8:16550960:T:C	50	100	0.98	0.04448
8:16551140:T:G	50	100	0.99	0.3929
8:16551203:T:A	50	94	0.96	0.3426
8:16551205:A:T	50	94	0.95	0.3359
8:16551207:A:T	50	78	0.93	0.4635
8:16551507:C:T	50	100	1	0.1565
8:16551598:A:C	50	98	0.99	0.4893
8:16551893:A:T	50	100	0.97	0.06663
8:16552225:A:C	50	100	1	0.04357
8:16552250:A:G	50	100	0.96	0.01924
8:16552462:G:T	50	100	1	0.02451
8:16552537:C:T	50	100	0.98	0.3208
8:16552544:C:T	50	100	0.98	0.08043
8:16552545:T:C	50	100	0.97	0.04357
8:16552764:T:A	50	100	0.99	0.3275
8:16552770:C:G	50	98	0.98	0.3188
8:16552799:A:C	50	100	0.98	0.1109
8:16552943:C:G	50	98	0.99	0.4993
8:16552983:T:C	50	100	0.99	0.1572
8:16553110:A:C	50	100	0.99	0.06137
8:16553251:A:C	50	100	1	0.03704
8:16553674:G:C	50	100	0.99	0.3934
8:16553936:T:C	50	100	0.96	0.01943
8:16554210:C:T	49	100	0.99	0.1694
8:16554275:A:G	50	100	1	0.1578
8:16554382:T:C	49	100	1	0.01688
8:16554396:G:C	50	100	0.99	0.3083
8:16555071:T:C	50	100	0.99	0.1492
8:16555186:C:A	50	98	0.99	0.0512
8:16555230:C:T	50	100	1	0.0118
8:16555459:A:G	50	98	1	0.03649
8:16555549:G:C	49	91.8	0.96	0.2498
8:16555685:T:C	50	100	0.84	0.0167
8:16555726:G:C	50	96	0.98	0.3099
8:16555881:C:A	50	100	1	0.1707
8:16555899:T:C	50	100	0.97	0.03086
8:16555936:G:A	50	100	1	0.1705
8:16556020:T:C	50	100	1	0.0118
8:16556196:A:T	50	100	0.97	0.03086
8:16556269:T:A	50	100	1	0.3916
8:16556609:A:G	50	100	0.93	0.04484
8:16556611:C:T	50	100	1	0.01707
8:16556628:G:A	50	100	1	0.04267
8:16556726:T:A	35	94.3	0.9	0.03195
8:16556987:T:C	50	98	0.98	0.2841
8:16557096:T:G	50	100	1	0.01616
8:16557359:T:A	50	100	1	0.02052
8:16557385:C:T	50	100	1	0.01707
8:16557421:C:T	50	100	1	0.01688
8:16557634:G:A	50	96	0.99	0.3978
8:16558308:T:C	50	100	0.99	0.04521
8:16558435:A:G	50	100	0.99	0.1569
8:16558604:T:C	50	100	1	0.01688
8:16558631:G:C	50	100	0.97	0.03032
8:16558863:G:A	50	100	1	0.03595
8:16558900:C:A	50	100	0.99	0.3439
8:16559081:G:A	50	100	0.97	0.3094
8:16559202:A:G	50	100	0.97	0.2629
8:16559203:T:C	50	100	0.98	0.01616
8:16559435:T:C	50	100	1	0.01743
8:16559445:T:C	50	100	1	0.01017
8:16559624:G:T	50	100	1	0.01725
8:16559722:G:T	50	100	1	0.1471
8:16559760:C:A	50	100	0.98	0.3578
8:16559818:T:C	50	100	1	0.03232
8:16559973:G:A	50	100	1	0.2084
8:16560057:G:T	50	100	1	0.01688
8:16560079:T:C	50	100	1	0.1932
8:16560176:C:T	50	100	0.94	0.02814
8:16560196:C:T	50	100	0.97	0.02215
8:16560219:T:A	50	98	0.99	0.3397
8:16560220:C:T	50	98	0.99	0.3393
8:16560235:G:C	50	100	0.97	0.02142
8:16560351:T:C	50	98	0.99	0.3395
8:16560395:G:A	50	100	1	0.0354
8:16560413:G:A	50	100	1	0.0167
8:16560496:A:G	50	98	0.99	0.3368
8:16560731:C:T	50	100	0.99	0.3152
8:16560754:C:T	50	100	0.99	0.315
8:16560849:T:C	50	98	0.99	0.167
8:16560861:A:G	50	98	0.99	0.3399
8:16560874:C:A	50	98	0.98	0.02741
8:16561024:T:C	50	100	1	0.02269
8:16561136:T:A	50	100	0.9	0.01507
8:16561233:T:A	50	100	1	0.03232
8:16561429:A:T	50	92	0.98	0.345
8:16561620:T:G	50	100	1	0.02814
8:16562170:G:A	50	98	0.99	0.2983
8:16562460:T:A	50	100	1	0.01852
8:16562799:T:A	50	100	0.85	0.05447
8:16562838:G:A	50	98	0.99	0.3034
8:16562849:T:C	50	100	1	0.01852
8:16562924:T:G	50	100	1	0.02233
8:16562928:C:T	50	100	1	0.04775
8:16563277:A:T	50	98	0.98	0.3086
8:16563298:C:T	50	98	0.99	0.2963
8:16563470:T:C	50	100	1	0.02778
8:16563616:A:G	50	98	0.98	0.4842
8:16563665:T:C	50	100	0.98	0.04829
8:16564055:G:C	50	98	0.98	0.3361
8:16564108:C:T	50	98	0.99	0.2925
8:16564254:G:A	50	100	1	0.02179
8:16564255:A:G	50	98	1	0.1672
8:16564448:A:G	50	100	1	0.02796
8:16564489:T:A	50	98	0.99	0.1285
8:16564491:C:G	50	100	0.95	0.03577
8:16564751:T:A	50	98	0.92	0.02996
8:16565008:G:T	50	100	1	0.02197
8:16565125:C:T	50	96	0.99	0.1525
8:16565206:A:G	50	96	0.95	0.03304
8:16565529:A:G	50	100	0.99	0.02269
8:16565753:T:C	50	100	1	0.02796
8:16566214:A:G	50	98	0.96	0.03704
8:16566222:T:G	50	100	1	0.02197
8:16566376:T:C	50	100	1	0.01725
8:16566773:C:A	50	100	0.71	0.01071
8:16566832:A:T	50	100	0.98	0.4802
8:16566838:T:C	50	100	1	0.01471
8:16566888:C:T	50	100	0.97	0.01924
8:16567815:C:T	50	100	1	0.02124
8:16567899:A:G	50	96	0.99	0.3063
8:16568335:G:A	50	100	0.99	0.3691
8:16568500:G:T	50	100	0.93	0.08388
8:16568505:C:T	49	100	0.95	0.02778
8:16568513:C:T	50	100	1	0.1331
8:16568524:C:G	50	100	0.99	0.3034
8:16568634:G:A	50	100	1	0.01725
8:16568972:C:T	50	100	1	0.03014
8:16569187:A:G	50	98	0.99	0.3758
8:16569223:C:G	50	100	1	0.06082
8:16569226:C:A	50	100	0.98	0.01906
8:16569442:G:C	50	100	1	0.02633
8:16569446:G:C	50	100	1	0.05664
8:16569595:A:T	50	98	0.99	0.3555
8:16569651:G:T	50	100	0.98	0.3145
8:16569700:G:A	50	100	0.88	0.01979
8:16570027:G:T	50	100	0.99	0.3184
8:16570237:T:C	50	100	1	0.02814
8:16570605:A:G	50	100	1	0.04938
8:16570657:T:C	50	100	1	0.03068
8:16570848:C:T	50	100	1	0.01416
8:16570993:C:T	50	100	0.99	0.3195
8:16571025:A:G	50	100	1	0.01779
8:16571034:A:T	50	100	1	0.03377
8:16571128:G:C	50	100	0.99	0.3054
8:16571180:T:C	50	100	1	0.01779
8:16571328:C:A	50	100	1	0.05065
8:16571451:C:A	50	100	1	0.03686
8:16571468:T:C	50	100	1	0.0158
8:16571571:T:C	50	100	1	0.0354
8:16571599:C:T	50	98	1	0.03813
8:16571799:C:G	50	100	0.99	0.3072
8:16571822:T:G	50	100	1	0.05719
8:16571931:A:C	50	100	0.99	0.3052
8:16571963:A:C	50	100	1	0.0276
8:16572261:A:G	50	100	1	0.08152
8:16572679:C:T	50	100	1	0.0158
8:16573187:G:C	50	100	1	0.03558
8:16573653:G:A	50	100	1	0.0158
8:16573953:T:C	50	100	0.98	0.3448
8:16574076:T:G	50	100	1	0.01888
8:16574875:C:T	50	100	1	0.01779
8:16574946:G:C	50	100	0.99	0.2987
8:16574954:A:G	50	100	1	0.3241
8:16575254:T:C	50	94	0.82	0.01289
8:16575323:G:A	50	100	1	0.0158
8:16575717:G:T	50	100	0.99	0.2769
8:16576273:C:A	50	100	0.94	0.01507
8:16576319:C:G	50	100	1	0.3818
8:16576717:T:G	50	100	0.87	0.04884
8:16576758:G:T	50	100	1	0.01906
8:16576790:C:T	50	100	0.84	0.01943
8:16576794:T:C	50	100	1	0.38
8:16576816:A:G	50	98	1	0.03631
8:16576953:G:A	50	100	1	0.0187
8:16577049:G:A	50	100	0.99	0.01707
8:16577273:G:C	50	98	1	0.03649
8:16577319:G:C	50	100	0.95	0.01507
8:16577631:A:G	50	100	0.98	0.02269
8:16577674:T:C	50	100	0.99	0.02088
8:16577676:T:C	50	100	1	0.01961
8:16577684:T:C	50	100	1	0.0158
8:16577728:G:A	50	98	0.88	0.05646
8:16577735:C:T	50	100	1	0.01961
8:16578065:T:G	50	100	1	0.02723
8:16578209:G:A	50	100	0.99	0.2745
8:16578217:C:T	50	100	1	0.04321
8:16578391:T:C	50	100	0.97	0.2035
8:16578927:A:C	50	98	1	0.07771
8:16578957:T:G	50	100	1	0.03395
8:16579116:A:G	50	100	0.99	0.3722
8:16579153:T:C	50	100	0.99	0.3459
8:16579639:C:G	50	100	0.99	0.3644
8:16579752:T:C	50	100	0.99	0.3727
8:16579882:C:T	50	100	1	0.0158
8:16580021:T:C	50	100	0.95	0.0354
8:16580318:A:G	50	100	0.99	0.3426
8:16580471:G:A	50	100	1	0.0158
8:16580646:A:C	50	100	1	0.1057
8:16580977:C:G	50	100	1	0.03123
8:16581071:C:A	50	100	1	0.01035
8:16581757:A:G	50	100	1	0.03141
8:16582060:G:C	50	100	0.99	0.2925
8:16582256:A:C	50	100	0.99	0.342
8:16582304:A:G	50	100	0.88	0.02324
8:16582405:G:T	50	100	0.99	0.2918
8:16582787:A:G	50	100	1	0.1948
8:16583039:C:T	50	100	1	0.0187
8:16583185:A:C	50	98	0.99	0.3184
8:16583418:G:T	50	100	1	0.0158
8:16583571:T:C	50	100	1	0.02015
8:16583616:T:A	50	100	1	0.0118
8:16583738:C:G	50	100	1	0.2322
8:16584592:G:A	50	100	1	0.05846
8:16584858:G:A	50	100	0.99	0.3074
8:16585393:A:G	50	100	0.64	0.01507
8:16585640:T:G	50	100	0.99	0.3121
8:16585782:G:C	50	98	0.99	0.3361
8:16585882:G:C	50	100	1	0.0158
8:16585904:G:C	50	100	1	0.3204
8:16586349:T:C	50	100	1	0.0158
8:16586391:T:C	50	100	0.99	0.01071
8:16586589:G:A	50	100	1	0.01598
8:16586662:G:T	50	100	1	0.02669
8:16586686:G:C	50	100	1	0.3337
8:16586771:A:T	50	100	1	0.01725
8:16586881:G:A	50	100	1	0.01598
8:16587103:A:T	50	100	1	0.4493
8:16587216:A:G	50	98	0.99	0.337
8:16587314:G:T	50	100	1	0.02869
8:16587737:A:G	50	100	0.99	0.3148
8:16588080:C:T	50	100	1	0.01943
8:16588127:A:G	50	98	0.99	0.02142
8:16588255:G:C	50	100	0.99	0.3253
8:16588278:G:A	50	100	0.99	0.2357
8:16588324:T:C	50	100	1	0.01089
8:16589054:C:T	50	100	0.99	0.3322
8:16589272:A:C	50	100	0.8	0.0158
8:16589566:T:G	50	100	1	0.3355
8:16589904:G:C	50	98	1	0.2821
8:16590119:T:C	50	100	1	0.2923
8:16590234:T:C	50	100	1	0.01561
8:16590295:A:G	50	100	1	0.01543
8:16590392:G:T	50	100	1	0.05574
8:16590497:G:T	50	100	1	0.01834
8:16590553:T:C	50	100	0.97	0.1728
8:16590764:G:A	50	100	1	0.3003
8:16590995:G:A	50	100	0.97	0.02796
8:16591059:C:T	50	100	0.99	0.3014
8:16591064:C:A	50	100	1	0.02651
8:16591096:C:T	50	98	1	0.06536
8:16591173:A:T	50	100	0.99	0.3272
8:16591204:T:C	50	100	1	0.01507
8:16591215:T:C	50	100	0.99	0.03159
8:16591387:C:T	50	100	0.99	0.2981
8:16591454:C:G	50	100	0.99	0.3713
8:16592114:A:C	50	100	0.99	0.08315
8:16592255:T:C	50	100	1	0.3237
8:16592392:T:G	50	100	1	0.01543
8:16592403:C:T	50	100	1	0.01525
8:16592534:T:G	50	100	1	0.01834
8:16592852:T:C	50	100	0.99	0.03813
8:16593020:T:C	50	100	0.99	0.03831
8:16593064:T:C	50	100	1	0.02669
8:16593085:T:C	50	100	0.88	0.01507
8:16593207:C:T	50	100	1	0.08842
8:16593362:T:C	50	100	1	0.03141
8:16593439:A:G	50	100	1	0.01543
8:16593464:T:C	50	100	0.98	0.02342
8:16593627:C:T	50	98	1	0.3386
8:16593780:A:T	50	100	1	0.3081
8:16595110:A:T	50	100	0.99	0.04829
8:16595239:A:C	50	100	1	0.01924
8:16595720:A:G	50	100	1	0.3233
8:16595853:C:A	50	98	0.99	0.307
8:16595863:C:A	50	98	1	0.02669
8:16595901:A:T	50	98	1	0.3656
8:16595943:T:G	50	100	1	0.01924
8:16596004:A:G	50	100	0.84	0.01598
8:16596711:G:A	50	98	0.99	0.392
8:16596754:T:C	49	100	1	0.03994
8:16596853:C:T	50	100	0.98	0.02633
8:16596883:G:C	50	100	1	0.01943
8:16596966:T:C	50	100	1	0.05919
8:16597347:T:G	50	98	1	0.03123
8:16597564:T:C	50	100	1	0.03123
8:16597796:T:G	50	100	1	0.02106
8:16598094:T:C	50	100	1	0.03123
8:16598456:T:G	50	100	1	0.0276
8:16598553:T:C	50	100	1	0.01906
8:16598920:A:G	50	100	0.99	0.1144
8:16598964:T:A	49	100	1	0.03722
8:16599223:G:A	50	100	1	0.02215
8:16599227:C:G	50	100	1	0.02633
8:16599252:G:T	50	100	0.99	0.06445
8:16599320:T:C	50	100	0.98	0.4808
8:16599349:C:A	50	100	0.99	0.3963
8:16599471:A:G	50	100	1	0.03105
8:16599580:T:C	50	100	1	0.09713
8:16599628:G:A	50	100	1	0.02215
8:16600410:C:T	50	100	1	0.0187
8:16600497:C:A	50	100	1	0.04375
8:16600696:T:C	50	100	1	0.1155
8:16600759:A:G	50	100	1	0.02415
8:16601085:C:A	50	98	1	0.04702
8:16601344:T:C	50	100	1	0.06209
8:16601680:A:G	50	100	1	0.06264
8:16601790:T:C	50	100	0.98	0.03105
8:16602407:G:C	50	100	1	0.0187
8:16602547:G:C	50	98	1	0.3008
8:16603164:G:C	50	98	0.99	0.3771
8:16603175:G:T	50	98	0.99	0.3253
8:16603939:T:C	50	100	1	0.01416
8:16603971:C:T	50	98	0.99	0.3146
8:16604217:T:C	50	100	0.99	0.4818
8:16604707:A:G	50	100	1	0.02306
8:16604727:T:C	50	98	1	0.06227
8:16604932:G:C	50	100	0.99	0.309
8:16605229:T:C	50	100	1	0.1086
8:16605336:A:G	50	100	1	0.03359
8:16605707:T:A	50	100	1	0.03195
8:16605859:G:A	50	100	1	0.01616
8:16605957:T:C	50	100	1	0.03177
8:16606326:T:C	50	100	0.9	0.02524
8:16606376:A:G	50	100	1	0.02342
8:16606440:C:T	50	98	1	0.03395
8:16607055:A:T	50	100	1	0.01834
8:16607260:G:A	50	100	1	0.3154
8:16607395:T:A	50	100	1	0.01144
8:16607420:A:G	50	100	1	0.02324
8:16607859:G:C	50	100	0.79	0.05011
8:16608096:G:T	50	100	1	0.06118
8:16608476:A:G	50	100	1	0.01307
8:16608645:T:C	50	100	1	0.02324
8:16608804:C:T	50	100	1	0.01089
8:16608852:G:C	50	100	1	0.01834
8:16609100:G:A	50	100	1	0.01543
8:16609295:C:T	50	100	1	0.01525
8:16609353:A:T	50	100	1	0.04793
8:16609593:G:A	50	98	1	0.1354
8:16609626:G:A	50	100	1	0.01089
8:16610016:T:C	50	98	1	0.4764
8:16610351:A:C	50	100	1	0.05156
8:16610646:G:A	50	100	0.86	0.02342
8:16610745:C:T	50	100	0.99	0.2219
8:16610939:A:G	50	100	1	0.04666
8:16611554:T:C	50	100	1	0.4466
8:16611558:A:G	50	100	1	0.4466
8:16612492:C:A	50	100	1	0.02088
8:16613263:G:T	50	100	1	0.3366
8:16613417:G:A	50	100	1	0.01779
8:16613478:T:C	50	100	1	0.01616
8:16614169:T:C	50	100	1	0.02306
8:16614193:A:G	50	100	1	0.3606
8:16614387:G:C	50	100	1	0.01743
8:16614410:T:G	50	100	0.96	0.04684
8:16614493:T:G	50	100	1	0.02415
8:16614610:C:G	50	100	1	0.3549
8:16614703:T:A	50	100	1	0.3464
8:16615127:T:A	50	100	1	0.3373
8:16615152:T:C	50	100	1	0.01888
8:16615612:G:A	50	100	1	0.3419
8:16615645:C:A	50	100	1	0.02324
8:16615733:G:T	50	100	1	0.3224
8:16615769:T:C	50	100	1	0.3233
8:16615941:A:G	50	100	0.99	0.3232
8:16615962:G:A	50	100	0.99	0.4011
8:16616024:G:A	50	100	1	0.3232
8:16616079:C:A	50	100	0.88	0.0285
8:16616184:G:A	50	100	1	0.01906
8:16616439:T:A	50	100	1	0.01906
8:16616532:A:G	50	100	1	0.3391
8:16616874:T:C	50	100	0.95	0.08715
8:16617558:C:A	50	100	0.98	0.0216
8:16617600:G:C	50	100	0.99	0.3059
8:16617698:T:C	50	100	0.99	0.02814
8:16617862:C:A	50	100	0.99	0.0207
8:16618989:G:T	50	100	1	0.4149
8:16620170:G:C	50	100	1	0.01888
8:16620602:C:G	50	100	0.99	0.358
8:16620677:G:T	50	96	0.98	0.01888
8:16620766:C:T	50	98	0.99	0.3043
8:16621251:C:T	50	98	0.98	0.3108
8:16622075:A:T	50	100	0.97	0.02996
8:16622627:T:G	50	100	1	0.02415
8:16622819:G:T	50	100	1	0.02487
8:16622822:A:G	49	100	1	0.01852
8:16622854:C:T	50	100	1	0.3464
8:16622899:T:G	50	100	1	0.3313
8:16622999:A:C	50	100	1	0.3479
8:16623412:G:T	50	100	1	0.05737
8:16623514:C:A	50	100	0.99	0.333
8:16623811:C:G	50	100	0.95	0.02015
8:16624578:T:C	50	100	1	0.04866
8:16624800:C:T	50	100	0.99	0.3241
8:16624868:A:G	50	100	1	0.01924
8:16624871:T:G	50	100	0.99	0.3221
8:16624963:T:C	50	100	0.99	0.0285
8:16625006:T:C	50	100	1	0.02941
8:16625108:G:A	50	100	1	0.01888
8:16625248:G:T	50	100	1	0.0285
8:16625288:G:T	50	100	0.99	0.02106
8:16625400:A:T	50	100	1	0.09877
8:16625492:A:T	50	100	1	0.1026
8:16625618:C:G	50	100	0.99	0.4355
8:16625909:G:C	50	100	0.99	0.0935
8:16626066:G:A	50	100	0.99	0.05664
8:16626266:C:A	50	100	0.99	0.262
8:16626595:G:C	50	100	1	0.02378
8:16626798:T:C	50	100	0.99	0.02542
8:16627070:C:G	50	98	0.98	0.362
8:16627132:C:G	50	100	0.98	0.07625
8:16627257:C:T	50	100	0.97	0.03413
8:16627317:G:A	50	100	1	0.01816
8:16627407:A:C	49	98	0.98	0.02106
8:16627577:C:T	50	98	0.98	0.3682
8:16627926:G:A	50	100	0.97	0.1195
8:16628288:A:T	50	100	0.99	0.07135
8:16628433:G:A	50	100	0.99	0.02741
8:16628449:T:C	50	100	1	0.01743
8:16628670:A:G	50	100	1	0.0187
8:16629022:C:A	50	100	0.97	0.2754
8:16629346:A:G	50	100	0.98	0.01344
8:16629426:A:G	50	100	1	0.01979
8:16629870:G:A	50	100	0.99	0.03504
8:16629972:A:G	50	100	0.99	0.03159
8:16630234:G:C	50	100	1	0.02596
8:16630503:A:G	50	100	0.96	0.03431
8:16630593:G:A	50	100	0.98	0.2716
8:16630626:T:G	50	100	0.96	0.01035
8:16630926:C:T	50	100	1	0.01289
8:16631001:C:T	50	100	0.99	0.2649
8:16631017:T:A	50	100	0.98	0.02469
8:16631167:C:G	50	100	0.99	0.2702
8:16631491:A:C	50	100	0.99	0.2843
8:16631545:A:G	50	100	1	0.01888
8:16631593:T:G	50	100	0.95	0.08769
8:16631878:T:A	50	98	0.98	0.2578
8:16631982:C:T	50	98	0.98	0.2578
8:16632176:G:A	50	100	1	0.01271
8:16632565:A:C	50	100	1	0.01325
8:16632653:T:A	50	100	1	0.0167
8:16632735:C:A	50	100	0.99	0.2694
8:16632800:A:G	50	100	0.89	0.01235
8:16632810:A:G	50	100	0.89	0.01216
8:16632827:A:G	50	98	1	0.01507
8:16632841:T:G	48	81.2	0.98	0.4285
8:16632929:T:G	50	100	0.97	0.01198
8:16633520:C:T	50	100	0.95	0.0167
8:16633911:G:A	50	100	1	0.01235
8:16634340:A:G	50	100	0.99	0.4125
8:16634800:C:A	50	100	0.98	0.2816
8:16634803:T:G	50	100	0.92	0.03014
8:16635361:A:G	50	100	0.99	0.01198
8:16635429:T:C	50	100	1	0.02887
8:16635445:C:T	50	100	0.99	0.3796
8:16635551:C:A	50	100	0.99	0.3844
8:16636062:C:A	50	100	1	0.0167
8:16636412:T:C	50	100	0.99	0.4227
8:16636527:T:C	50	100	0.94	0.08914
8:16636980:T:A	50	98	0.98	0.2702
8:16637568:G:A	50	100	1	0.0167
8:16637679:A:C	50	100	0.99	0.01489
8:16637728:T:C	50	100	0.99	0.3511
8:16638048:C:G	50	100	0.96	0.05265
8:16638060:G:A	50	100	0.99	0.3362
8:16638492:T:G	50	100	1	0.01416
8:16638535:C:T	50	100	0.99	0.3039
8:16638626:G:A	50	100	0.99	0.3037
8:16638897:T:C	50	100	0.73	0.01271
8:16639679:A:G	50	100	1	0.02469
8:16639806:T:C	50	100	0.99	0.4281
8:16639834:T:C	50	100	0.99	0.4281
8:16639954:G:T	50	98	0.99	0.2923
8:16640728:G:A	50	100	1	0.03014
8:16641805:C:A	50	100	0.96	0.05374
8:16641905:A:G	50	100	0.96	0.01525
8:16642339:C:G	50	100	1	0.01253
8:16642464:T:C	50	100	0.98	0.2035
8:16642887:A:G	50	96	0.98	0.2763
8:16642948:G:C	50	100	0.99	0.38
8:16643158:T:G	50	100	1	0.02251
8:16643219:A:G	50	100	0.99	0.3085
8:16643385:G:A	50	98	0.99	0.3224
8:16644259:A:G	50	100	0.96	0.05374
8:16644360:T:A	50	100	1	0.02215
8:16644566:C:G	50	100	1	0.02542
8:16644635:T:G	50	100	0.96	0.1186
8:16644738:T:C	50	100	1	0.02378
8:16645071:T:C	50	100	0.97	0.07534
8:16645544:G:T	50	100	0.99	0.03867
8:16645573:A:G	50	100	0.99	0.4325
8:16645757:A:T	50	100	0.99	0.4325
8:16645894:C:T	50	98	1	0.04775
8:16646040:A:G	50	100	0.96	0.03558
8:16646322:T:C	50	100	1	0.03486
8:16646469:T:A	50	100	0.99	0.3381
8:16646555:T:C	50	100	0.98	0.3738
8:16646656:C:T	50	100	1	0.03286
8:16646722:T:G	50	100	0.96	0.05846
8:16646745:C:T	50	100	1	0.03286
8:16647226:A:G	50	100	1	0.03286
8:16647259:T:G	50	100	1	0.02179
8:16647345:T:C	50	100	1	0.03976
8:16647618:C:T	50	98	0.99	0.3664
8:16648019:T:C	50	100	0.93	0.01126
8:16648149:C:G	50	100	0.98	0.3208
8:16648325:C:T	50	100	1	0.02251
8:16648626:T:C	50	100	0.96	0.01107
8:16648632:G:A	50	100	1	0.05537
8:16648672:C:A	50	100	1	0.01725
8:16648679:T:C	50	100	1	0.02251
8:16648949:A:G	50	100	1	0.02251
8:16649098:G:T	50	100	0.98	0.03667
8:16649112:T:G	50	100	1	0.03958
8:16649154:T:C	50	100	0.97	0.04357
8:16649201:T:C	50	100	1	0.02251
8:16649236:T:C	50	100	1	0.02251
8:16649259:A:G	50	100	1	0.02251
8:16649306:T:C	50	100	1	0.02269
8:16649316:T:C	50	100	1	0.02288
8:16649525:T:C	49	100	1	0.02251
8:16649650:G:A	50	100	1	0.02269
8:16649796:T:A	50	100	1	0.02251
8:16649887:C:T	50	100	1	0.02251
8:16649905:G:A	50	100	1	0.03286
8:16649910:C:T	50	100	1	0.03286
8:16649914:C:T	50	100	1	0.02251
8:16649970:G:T	50	100	1	0.02251
8:16650069:G:C	50	100	0.99	0.2754
8:16650094:T:C	50	100	1	0.05537
8:16650127:T:C	50	98	0.76	0.02687
8:16650177:G:A	50	100	1	0.05537
8:16650191:T:C	50	100	1	0.02251
8:16650418:T:C	50	100	1	0.0394
8:16650570:G:C	50	100	0.8	0.01253
8:16650576:T:C	50	100	1	0.02251
8:16650801:C:T	50	100	1	0.03286
8:16650818:G:A	50	98	0.98	0.3435
8:16650879:A:G	50	100	1	0.02251
8:16650917:G:T	50	100	1	0.06082
8:16650966:T:C	50	100	1	0.02251
8:16650969:G:A	50	100	1	0.02251
8:16651145:G:A	50	100	1	0.02251
8:16651196:T:C	50	100	1	0.02251
8:16651252:T:C	50	100	0.98	0.3655
8:16651468:G:C	50	100	1	0.02251
8:16651495:T:C	50	100	1	0.01126
8:16651597:T:C	50	100	1	0.02251
8:16651603:C:T	50	100	0.99	0.01362
8:16651626:C:T	50	100	1	0.02179
8:16651637:C:T	50	100	1	0.02179
8:16651645:G:A	50	100	1	0.02251
8:16651666:G:A	50	100	1	0.02251
8:16651935:G:A	50	100	1	0.01126
8:16652144:C:A	50	98	0.99	0.2743
8:16652191:A:C	50	100	1	0.02288
8:16652446:G:C	50	100	0.95	0.04829
8:16652557:G:A	50	98	0.99	0.2743
8:16652612:C:A	50	100	1	0.02524
8:16652635:G:A	50	100	1	0.02251
8:16652655:A:G	50	100	1	0.02269
8:16652713:T:C	50	100	1	0.2297
8:16652782:T:A	50	100	1	0.2302
8:16652868:G:C	50	98	0.99	0.2825
8:16652986:C:A	50	100	1	0.02251
8:16653043:C:T	50	100	1	0.02251
8:16653165:T:C	50	100	1	0.02233
8:16653166:G:A	50	100	1	0.02233
8:16653244:T:G	50	100	0.99	0.2749
8:16653246:T:G	50	98	0.99	0.4822
8:16653330:G:C	50	100	1	0.02233
8:16653537:G:T	50	100	0.99	0.0817
8:16653686:A:G	50	98	0.99	0.2756
8:16653893:C:T	50	100	0.99	0.0443
8:16653922:G:A	50	100	1	0.02233
8:16654001:C:T	50	100	1	0.02215
8:16654176:A:T	50	100	1	0.136
8:16654228:A:G	50	100	1	0.02397
8:16654304:C:G	50	98	0.99	0.2738
8:16654393:G:T	50	100	1	0.04303
8:16654494:G:A	50	98	0.99	0.276
8:16654610:G:A	50	98	0.99	0.348
8:16654646:C:G	50	100	1	0.04521
8:16654705:A:T	50	100	1	0.03286
8:16654843:G:A	50	100	1	0.02197
8:16655226:A:G	50	98	0.99	0.3655
8:16655243:C:T	50	98	0.99	0.3431
8:16655264:C:A	50	100	1	0.08134
8:16655356:C:T	50	100	1	0.04321
8:16655357:G:A	50	100	0.99	0.01017
8:16655404:G:A	50	100	1	0.0256
8:16655566:A:G	50	100	1	0.124
8:16655596:T:C	50	100	1	0.124
8:16655670:T:A	50	100	1	0.1247
8:16655676:G:C	50	100	1	0.02179
8:16655679:A:G	50	100	0.99	0.2042
8:16655778:G:A	50	100	0.99	0.2792
8:16655845:T:A	50	100	0.99	0.3666
8:16655984:G:C	50	100	1	0.02142
8:16656024:T:G	50	100	0.99	0.1271
8:16656097:C:T	50	100	1	0.04248
8:16656116:C:G	50	100	1	0.08097
8:16656158:T:C	50	100	1	0.1251
8:16656226:C:T	50	100	1	0.4056
8:16656342:A:G	50	100	1	0.04412
8:16656423:T:C	50	100	1	0.08097
8:16656483:T:C	50	100	1	0.02324
8:16656511:G:A	50	100	1	0.1253
8:16656513:G:A	50	100	1	0.1255
8:16656537:T:C	50	100	1	0.1253
8:16656673:T:C	50	100	0.98	0.1772
8:16656686:A:G	50	100	1	0.1251
8:16657046:G:A	50	100	1	0.01144
8:16657130:T:G	50	100	1	0.02288
8:16657231:C:G	50	100	1	0.02923
8:16657375:G:A	50	100	1	0.2754
8:16657434:G:C	50	100	1	0.1106
8:16657502:T:C	50	100	1	0.11
8:16657696:G:A	50	100	1	0.11
8:16657732:T:C	50	100	1	0.11
8:16657861:G:A	50	100	1	0.02941
8:16658001:G:T	50	100	1	0.01144
8:16658018:C:G	50	100	0.99	0.272
8:16658223:T:C	50	100	0.99	0.386
8:16658408:T:C	50	100	0.99	0.386
8:16658559:T:C	50	100	0.99	0.2756
8:16658905:G:A	50	100	0.99	0.2756
8:16658983:T:A	50	100	0.99	0.2756
8:16658989:T:A	50	100	0.99	0.2756
8:16659001:C:T	50	100	0.99	0.2751
8:16659017:C:T	50	100	0.99	0.2749
8:16659030:T:C	50	100	0.99	0.2752
8:16659177:G:A	50	100	1	0.01797
8:16659178:T:C	50	100	1	0.04539
8:16659489:A:G	50	100	1	0.08188
8:16659522:G:A	50	100	1	0.08188
8:16659530:A:G	50	100	1	0.02124
8:16659569:G:C	50	100	0.99	0.3468
8:16659628:G:A	50	100	1	0.181
8:16659696:C:T	50	100	0.99	0.3475
8:16659759:C:G	50	100	1	0.08115
8:16659794:T:G	50	100	0.99	0.2716
8:16659859:C:T	50	100	1	0.08097
8:16659934:T:C	50	100	1	0.08115
8:16659968:G:A	50	100	1	0.08097
8:16660053:C:T	50	100	0.99	0.3856
8:16660282:T:C	50	98	1	0.2231
8:16660361:C:T	50	100	1	0.08188
8:16660402:A:G	50	100	1	0.08115
8:16660472:C:T	49	100	1	0.08115
8:16660557:A:G	50	100	1	0.04557
8:16660757:C:A	50	100	1	0.08115
8:16660766:G:T	50	100	0.99	0.2569
8:16660805:A:C	50	100	0.99	0.03849
8:16660989:G:A	50	100	1	0.01834
8:16661293:G:C	50	100	0.99	0.3927
8:16661346:C:T	50	100	0.99	0.2567
8:16661610:A:G	50	100	0.95	0.0158
8:16662068:G:A	50	100	0.94	0.01325
8:16662381:C:T	50	100	1	0.06245
8:16662382:T:A	50	100	1	0.06264
8:16662394:G:A	50	100	1	0.03776
8:16662450:G:A	50	98	0.99	0.3798
8:16662565:G:A	50	100	0.93	0.01325
8:16662745:A:T	50	98	1	0.1866
8:16662871:G:A	50	100	0.99	0.06245
8:16662884:G:A	50	100	1	0.03922
8:16663052:C:G	50	100	1	0.06245
8:16663073:T:C	50	100	1	0.04212
8:16663285:T:C	50	100	1	0.06227
8:16663349:C:A	50	98	0.98	0.0768
8:16663507:T:C	50	100	1	0.02614
8:16663551:G:A	50	100	0.98	0.04466
8:16663839:G:A	50	100	0.98	0.2525
8:16664043:G:A	50	100	0.99	0.472
8:16664062:A:T	50	100	1	0.02378
8:16664123:G:C	50	100	1	0.03849
8:16664154:A:T	50	100	1	0.06245
8:16664155:G:A	50	100	0.9	0.01416
8:16664238:T:A	50	100	0.99	0.4488
8:16664515:A:T	50	100	1	0.06245
8:16664808:A:G	50	100	0.97	0.06972
8:16665420:A:G	50	100	0.98	0.3925
8:16665915:T:C	50	100	1	0.03776
8:16666053:C:A	50	92	0.92	0.05265
8:16666120:T:C	50	100	1	0.02524
8:16666177:C:G	50	100	0.97	0.05283
8:16666496:T:G	50	100	1	0.0276
8:16666547:T:A	50	100	1	0.3442
8:16666676:C:A	50	100	1	0.03776
8:16666777:T:C	50	100	1	0.04339
8:16666835:T:C	50	100	0.97	0.05084
8:16666856:A:G	50	100	1	0.03776
8:16666857:T:C	50	100	1	0.3831
8:16666869:G:C	50	100	1	0.2144
8:16667121:A:G	50	100	1	0.01507
8:16667314:C:G	50	100	1	0.04793
8:16667390:A:G	50	100	1	0.04557
8:16667519:G:A	50	98	1	0.3386
8:16667575:G:A	50	98	1	0.3698
8:16667661:G:A	50	100	1	0.04793
8:16667722:A:C	50	100	1	0.02324
8:16667780:C:T	50	98	1	0.3464
8:16667815:C:G	50	100	1	0.339
8:16667984:C:T	50	100	1	0.02306
8:16668137:G:C	50	100	1	0.04793
8:16668374:T:A	50	100	1	0.04793
8:16668545:C:T	50	100	0.98	0.2059
8:16668558:T:C	50	100	0.99	0.2694
8:16668706:G:T	50	100	0.92	0.01471
8:16668786:T:C	50	100	0.94	0.02578
8:16668946:T:G	50	100	1	0.02342
8:16669137:C:T	50	100	0.93	0.01561
8:16669236:T:C	50	100	1	0.02052
8:16669284:T:A	50	100	0.98	0.06354
8:16669561:A:C	50	100	0.99	0.268
8:16669694:G:C	50	98	0.99	0.2662
8:16670005:G:A	50	100	0.99	0.0236
8:16670031:A:G	50	100	0.98	0.05338
8:16670221:C:T	50	100	0.97	0.05737
8:16670236:T:A	50	100	0.97	0.2747
8:16670291:G:A	49	100	0.96	0.0158
8:16670371:G:T	50	98	0.99	0.3377
8:16670420:C:T	50	100	1	0.02415
8:16670425:G:A	49	95.9	0.99	0.3375
8:16670440:C:G	50	98	0.92	0.01688
8:16670447:G:A	50	96	0.99	0.3562
8:16670460:A:G	50	96	0.97	0.06264
8:16670466:G:C	50	98	0.99	0.3377
8:16670482:C:T	50	94	0.97	0.303
8:16670488:C:T	50	100	0.98	0.01997
8:16670537:C:T	49	95.9	0.99	0.2663
8:16670563:T:C	48	83.3	0.98	0.3533
8:16670610:C:T	50	98	0.96	0.01416
8:16670874:T:G	50	100	1	0.05192
8:16670879:C:T	50	100	0.97	0.07226
8:16670880:T:G	50	100	0.97	0.07226
8:16670889:T:C	49	100	0.96	0.07226
8:16670942:C:G	38	86.8	0.99	0.3321
8:16671058:A:G	43	83.7	0.98	0.2729
8:16671087:C:T	47	93.6	0.94	0.2725
8:16671130:A:G	50	100	1	0.05192
8:16671377:A:G	50	98	0.97	0.3947
8:16671386:C:T	50	98	0.99	0.4971
8:16671742:T:A	50	98	0.98	0.3767
8:16671779:A:C	50	100	1	0.02378
8:16671806:G:C	50	100	1	0.05301
8:16672010:G:A	50	100	0.98	0.3453
8:16672028:A:T	50	96	0.98	0.4958
8:16672248:G:A	50	98	0.96	0.169
8:16672328:A:G	50	100	0.98	0.4544
8:16672362:A:C	50	98	0.98	0.4076
8:16672458:G:C	50	100	0.94	0.04139
8:16672461:C:T	50	94	0.98	0.4938
8:16672488:G:A	50	100	1	0.05973
8:16672829:A:G	50	100	0.66	0.01434
8:16673401:T:C	50	98	0.97	0.224
8:16673553:A:G	50	100	0.99	0.06064
8:16673657:G:T	50	98	0.99	0.01289
8:16673762:T:A	50	100	1	0.04194
8:16673807:T:C	50	98	0.99	0.01344
8:16673828:A:G	50	98	0.97	0.3246
8:16674348:A:G	33	90.9	0.98	0.04121
8:16675134:G:T	50	100	0.99	0.02487
8:16675143:C:T	50	98	0.96	0.2609
8:16675191:G:A	50	98	0.92	0.06845
8:16675259:C:T	50	100	1	0.01126
8:16675305:C:A	50	100	0.9	0.01779
8:16675343:C:T	50	100	0.97	0.05265
8:16675366:C:T	50	100	0.98	0.02179
8:16675391:T:C	50	98	0.96	0.4739
8:16675401:C:T	50	100	0.98	0.02505
8:16675729:C:G	50	100	0.98	0.01507
8:16675765:T:C	50	100	0.99	0.02142
8:16675866:T:C	50	100	0.95	0.01561
8:16675928:C:A	50	100	0.97	0.02142
8:16675987:G:C	50	100	0.95	0.01053
8:16676041:G:A	50	100	0.98	0.02142
8:16676688:A:G	50	98	0.85	0.1443
8:16676716:T:C	50	100	0.92	0.05465
8:16676730:G:A	50	100	0.96	0.06663
8:16676786:G:A	50	98	0.8	0.01071
8:16676865:T:C	50	100	1	0.0138
8:16677000:T:G	50	100	0.88	0.03649
8:16677395:G:T	50	100	0.93	0.08043
8:16677650:C:G	50	100	0.83	0.02124
8:16677752:A:T	50	100	0.97	0.01779
8:16677873:C:T	50	100	0.97	0.3956
8:16678097:C:T	50	100	0.97	0.01816
8:16678430:T:C	50	100	0.99	0.01017
8:16678522:A:G	50	100	0.98	0.05283
8:16678589:G:A	50	100	0.97	0.05156
8:16678666:C:A	50	100	0.99	0.01017
8:16678727:G:A	50	100	0.99	0.05301
8:16678812:A:G	50	100	1	0.08733
8:16678876:C:G	50	100	1	0.08551
8:16679070:G:T	50	100	1	0.08569
8:16679104:C:G	50	100	0.98	0.08551
8:16679299:T:C	50	100	0.98	0.08533
8:16679304:C:A	50	100	1	0.08533
8:16679418:G:A	50	98	0.98	0.02397
8:16679504:G:A	50	100	1	0.04085
8:16679737:T:C	50	100	0.99	0.03558
8:16679792:G:A	50	100	0.97	0.0699
8:16679852:T:C	50	100	1	0.1015
8:16679975:C:T	50	100	0.99	0.404
8:16680217:C:T	50	100	1	0.08551
8:16680226:T:A	50	100	1	0.08333
8:16680327:G:A	50	100	1	0.07008
8:16680362:C:T	50	100	0.96	0.08588
8:16680664:T:C	50	100	0.89	0.03831
8:16680669:T:A	50	100	0.98	0.4196
8:16680790:G:A	50	100	0.88	0.0216
8:16680793:G:A	50	100	0.99	0.05229
8:16680882:T:C	50	100	1	0.08243
8:16681019:G:A	50	100	0.96	0.01162
8:16681064:C:T	50	100	0.99	0.4045
8:16681217:A:G	50	100	1	0.0846
8:16681328:A:G	50	100	1	0.0846
8:16681340:T:C	50	100	0.99	0.07898
8:16681487:C:T	50	100	1	0.08442
8:16681632:C:T	50	100	1	0.1158
8:16681686:A:C	50	100	1	0.1158
8:16681885:G:A	50	98	0.92	0.02088
8:16682026:T:G	50	100	1	0.1158
8:16682050:T:C	50	100	0.96	0.01162
8:16682212:A:C	50	100	1	0.1158
8:16682242:G:A	50	100	0.93	0.03577
8:16682452:G:A	50	100	1	0.06917
8:16682667:C:T	50	100	0.99	0.08442
8:16682730:T:G	50	100	1	0.04539
8:16682838:A:G	50	92	0.93	0.09604
8:16682923:T:C	50	100	0.87	0.02106
8:16682984:C:T	50	100	0.99	0.0915
8:16683022:A:G	50	100	0.99	0.01652
8:16683856:T:C	50	100	1	0.03994
8:16683931:G:A	50	100	0.99	0.08715
8:16684327:G:A	50	100	0.97	0.2589
8:16684413:T:C	49	100	1	0.0886
8:16684414:T:G	49	100	1	0.0886
8:16684546:G:A	50	100	1	0.0886
8:16684849:T:C	50	100	1	0.0886
8:16685221:C:T	50	100	0.98	0.05229
8:16685363:T:C	50	100	1	0.1038
8:16685385:T:C	50	100	1	0.1028
8:16685442:A:T	50	100	1	0.1038
8:16685444:C:A	50	100	1	0.1038
8:16685493:T:C	50	100	0.98	0.1038
8:16685679:G:A	50	96	0.98	0.2638
8:16685758:T:C	50	100	0.99	0.01616
8:16685786:A:G	49	100	0.99	0.12
8:16685941:A:G	50	100	0.99	0.08787
8:16685996:A:G	49	100	0.99	0.08824
8:16686031:T:A	50	98	0.99	0.08824
8:16686032:T:A	50	98	0.99	0.08824
8:16686040:C:T	50	100	0.99	0.05301
8:16686089:T:G	48	100	0.89	0.05828
8:16686191:C:T	50	98	0.94	0.02415
8:16686204:A:T	50	100	0.99	0.08824
8:16686218:G:T	50	100	0.98	0.05283
8:16686954:C:G	50	100	0.91	0.0118
8:16686961:T:C	50	100	0.85	0.0167
8:16686968:G:C	50	100	0.99	0.06954
8:16686969:G:A	50	100	0.99	0.08606
8:16687039:A:G	50	100	0.98	0.4584
8:16687066:C:T	50	100	0.99	0.08606
8:16687377:C:T	50	100	1	0.08606
8:16687691:C:T	50	98	0.98	0.27
8:16687750:T:C	50	100	1	0.04521
8:16687762:G:A	50	100	1	0.4103
8:16687882:C:A	50	98	0.98	0.2702
8:16687968:T:C	50	96	0.76	0.02633
8:16687991:A:T	50	92	0.9	0.3139
8:16688363:G:C	50	100	0.94	0.3201
8:16688695:G:A	50	98	0.95	0.2536
8:16688809:G:A	50	100	1	0.01307
8:16689028:T:C	50	100	1	0.05374
8:16689177:A:G	50	100	1	0.0728
8:16689218:C:T	50	100	0.95	0.06264
8:16689383:C:T	50	100	0.96	0.1309
8:16689425:A:G	50	100	1	0.05374
8:16689604:C:T	50	100	1	0.03468
8:16690138:G:A	50	100	0.98	0.1924
8:16690172:T:A	50	100	0.98	0.1763
8:16690345:A:T	50	100	1	0.05374
8:16690400:C:T	50	100	0.98	0.1926
8:16690505:T:A	50	100	1	0.07298
8:16690619:G:A	50	98	0.98	0.1928
8:16690685:T:C	50	100	0.99	0.09586
8:16690702:G:C	50	100	1	0.05374
8:16690758:C:T	50	100	1	0.05374
8:16690809:G:C	50	98	0.81	0.01198
8:16690968:G:T	50	100	0.98	0.0158
8:16690976:A:T	50	100	0.98	0.1875
8:16691475:A:T	50	100	1	0.04503
8:16691691:T:C	50	100	1	0.07044
8:16692252:C:T	50	100	1	0.05356
8:16692327:T:C	50	96	0.98	0.2747
8:16692473:T:A	50	100	0.98	0.01307
8:16692483:T:C	50	100	0.97	0.06264
8:16692589:C:T	50	100	0.98	0.04085
8:16692842:A:G	50	100	0.99	0.3546
8:16693230:T:A	50	100	1	0.05356
8:16693311:C:G	50	100	1	0.05356
8:16693476:T:C	50	98	0.96	0.3277
8:16693484:C:T	50	100	1	0.05356
8:16693489:C:T	50	100	0.98	0.05465
8:16693654:C:T	50	98	0.98	0.2455
8:16693728:A:G	50	98	0.83	0.01398
8:16693731:A:C	50	98	0.97	0.03395
8:16695212:C:T	50	100	0.99	0.3391
8:16695446:A:G	50	100	1	0.341
8:16695488:C:T	50	100	1	0.341
8:16695556:T:C	50	100	1	0.4032
8:16695656:A:G	50	100	1	0.2861
8:16696119:C:G	50	100	0.86	0.01761
8:16696270:A:G	50	98	0.96	0.2834
8:16696487:C:G	50	100	0.89	0.01198
8:16696654:A:G	50	100	0.99	0.02959
8:16696668:A:C	50	96	0.99	0.2856
8:16696960:C:T	50	100	0.99	0.3386
8:16697047:T:G	50	100	0.99	0.01162
8:16697324:T:A	49	100	0.96	0.04448
8:16697394:T:A	48	97.9	1	0.04321
8:16697556:A:G	50	100	0.99	0.3395
8:16697600:G:C	50	100	0.99	0.3402
8:16698090:G:C	50	98	0.95	0.2798
8:16698134:G:T	50	100	0.96	0.06518
8:16698524:C:A	50	100	0.98	0.1503
8:16698583:C:A	50	98	0.93	0.01162
8:16698635:G:C	50	100	0.98	0.4049
8:16698692:G:A	50	96	1	0.07444
8:16698839:G:A	50	100	0.98	0.01743
8:16698977:T:C	50	98	0.98	0.0768
8:16699045:A:G	50	100	0.98	0.06917
8:16699076:T:A	50	100	0.95	0.02179
8:16699389:C:A	50	100	1	0.01761
8:16699422:C:T	50	100	1	0.05664
8:16699484:T:A	50	100	1	0.01761
8:16699575:G:A	50	100	1	0.05664
8:16699717:C:T	50	100	0.94	0.01507
8:16699725:T:C	50	100	1	0.03195
8:16699736:T:C	50	100	1	0.05719
8:16699917:T:C	50	100	1	0.01761
8:16700022:C:A	50	100	1	0.05737
8:16700159:A:T	50	100	1	0.03649
8:16700269:T:A	50	100	1	0.05719
8:16700313:G:C	50	100	0.99	0.0581
8:16700473:G:A	50	100	0.9	0.0256
8:16700484:A:G	50	98	0.92	0.01961
8:16700934:T:C	50	100	1	0.0158
8:16701023:A:C	50	98	0.95	0.01961
8:16701073:G:A	50	100	0.97	0.02015
8:16701188:T:G	50	100	0.72	0.01344
8:16701221:G:A	50	98	0.98	0.3184
8:16701320:A:G	50	100	1	0.05737
8:16702186:G:C	50	100	1	0.05882
8:16702449:A:G	50	100	0.98	0.3268
8:16702675:A:G	50	100	0.96	0.04248
8:16703024:A:G	50	100	0.99	0.05138
8:16703095:C:T	50	100	1	0.05846
8:16703195:T:G	50	100	0.98	0.3272
8:16703610:G:A	50	100	1	0.05864
8:16703755:G:A	50	100	0.98	0.07571
8:16703882:G:A	50	100	1	0.01761
8:16704157:C:T	50	100	0.98	0.07335
8:16704391:T:A	50	100	1	0.05901
8:16704434:G:C	50	100	1	0.07062
8:16704735:T:C	50	100	0.99	0.08297
8:16705028:C:G	50	100	0.98	0.06155
8:16705040:G:A	50	100	0.97	0.02397
8:16705780:C:T	50	100	0.94	0.01089
8:16705823:T:A	50	100	0.96	0.02179
8:16706177:G:A	50	100	0.95	0.01834
8:16706244:G:A	50	100	0.87	0.01725
8:16706449:A:T	50	100	0.98	0.3355
8:16706513:C:T	50	100	0.98	0.01271
8:16706735:T:C	50	94	0.98	0.04303
8:16706737:T:C	47	87.2	0.87	0.08097
8:16706757:T:C	50	100	0.98	0.06245
8:16706803:T:C	49	98	0.71	0.01307
8:16707341:T:C	36	97.2	0.95	0.4334
8:16707367:C:T	48	95.8	0.82	0.01979
8:16707481:C:G	29	93.1	0.82	0.1601
8:16707507:T:C	36	94.4	0.71	0.1146
8:16707981:C:T	44	97.7	0.71	0.04793
8:16708229:C:T	33	93.9	0.74	0.01797
8:16708350:G:A	49	95.9	0.6	0.01398
8:16708367:T:C	49	100	0.97	0.06264
8:16708378:A:G	49	85.7	0.78	0.03885
8:16708626:C:T	50	98	0.98	0.3179
8:16709062:C:T	50	100	0.95	0.01071
8:16709085:G:T	50	100	0.66	0.01507
8:16709596:C:T	50	100	0.98	0.03776
8:16709762:A:G	50	100	0.95	0.01071
8:16709766:C:T	50	100	0.98	0.0374
8:16710127:G:C	50	100	0.95	0.01071
8:16710253:T:C	50	100	0.96	0.01507
8:16710322:G:T	50	100	0.95	0.01071
8:16710326:G:A	50	100	0.95	0.01071
8:16710328:A:G	50	100	0.95	0.01071
8:16710427:G:A	50	100	1	0.01507
8:16710819:C:T	50	100	0.97	0.05937
8:16710950:T:C	50	100	0.95	0.01071
8:16711177:T:A	50	100	0.95	0.0866
8:16711201:T:C	50	100	0.99	0.02215
8:16711318:C:A	50	100	0.98	0.01707
8:16711621:T:C	50	100	0.96	0.01071
8:16711653:T:C	50	100	0.84	0.01344
8:16711869:C:T	50	100	0.96	0.01089
8:16711934:T:G	50	100	0.98	0.03813
8:16712024:T:C	50	100	0.98	0.07589
8:16712126:T:C	50	100	0.96	0.01071
8:16712158:G:A	50	100	1	0.02215
8:16712351:C:T	50	100	0.99	0.05919
8:16712359:A:T	50	100	0.94	0.01416
8:16712436:T:C	50	100	0.98	0.02524
8:16712581:T:C	50	100	0.97	0.01071
8:16712615:T:C	50	100	0.97	0.01071
8:16712878:T:A	50	100	1	0.05846
8:16712890:A:G	50	100	0.99	0.09023
8:16713026:C:T	50	100	1	0.03758
8:16713030:T:C	50	100	0.99	0.065
8:16713227:T:C	50	100	0.99	0.07589
8:16713235:A:G	50	100	0.98	0.01071
8:16713496:T:C	50	100	0.98	0.01071
8:16713682:T:C	50	100	0.76	0.0374
8:16713925:G:A	50	100	0.96	0.01053
8:16714031:C:A	50	100	1	0.03813
8:16714062:T:C	50	100	1	0.02233
8:16714085:C:T	50	100	1	0.01471
8:16714163:T:A	50	100	1	0.07643
8:16714169:C:G	50	100	1	0.1886
8:16714376:G:A	50	100	0.96	0.2783
8:16714718:T:C	50	100	1	0.06518
8:16714936:A:T	50	100	0.99	0.07607
8:16715069:G:C	50	100	0.97	0.3159
8:16715274:G:A	50	100	1	0.03667
8:16715317:C:G	50	100	0.99	0.07353
8:16715319:C:A	50	100	0.99	0.07353
8:16715320:A:T	50	100	0.99	0.07371
8:16715513:G:T	50	100	1	0.03758
8:16715583:G:T	50	100	1	0.2104
8:16715645:A:G	50	100	1	0.0167
8:16715743:T:G	50	98	0.99	0.2081
8:16715811:T:C	50	100	0.95	0.02505
8:16715827:G:C	50	100	1	0.04829
8:16715854:A:G	50	100	0.97	0.02397
8:16715861:T:C	50	100	0.97	0.0236
8:16715929:G:A	50	98	0.99	0.03776
8:16716174:T:C	50	100	0.99	0.0236
8:16716382:C:T	50	100	0.99	0.1075
8:16716405:A:C	50	100	1	0.02124
8:16716531:T:A	50	100	0.98	0.4
8:16716533:C:T	50	100	1	0.1069
8:16716620:C:G	50	100	1	0.02124
8:16716624:C:A	50	100	0.98	0.02124
8:16716643:C:T	50	100	1	0.1066
8:16716692:A:G	50	100	1	0.106
8:16716799:A:G	50	100	1	0.06463
8:16716813:G:A	50	100	1	0.06463
8:16716853:A:T	50	100	1	0.02124
8:16717059:C:T	50	100	1	0.1057
8:16717239:C:A	50	100	1	0.06463
8:16717431:A:C	50	100	1	0.1552
8:16717449:T:G	50	100	1	0.0305
8:16717576:C:T	50	100	1	0.06518
8:16717596:T:C	50	100	1	0.1133
8:16717603:C:T	50	98	0.98	0.4
8:16717665:C:T	50	96	0.94	0.01543
8:16717713:C:A	50	100	1	0.1242
8:16718455:A:G	50	100	1	0.0305
8:16718746:A:G	50	100	1	0.01543
8:16718849:A:G	50	100	1	0.06718
8:16719048:G:A	50	100	1	0.0719
8:16719202:A:C	50	98	1	0.06609
8:16719361:C:T	50	100	1	0.06808
8:16719515:G:C	50	100	0.98	0.01507
8:16719596:C:A	50	94	0.94	0.1868
8:16719903:C:T	50	100	1	0.06463
8:16720033:G:A	50	100	0.89	0.01561
8:16720066:C:A	50	100	1	0.06318
8:16720165:A:C	50	98	1	0.1866
8:16720280:C:T	50	100	0.99	0.211
8:16720590:C:T	50	98	0.81	0.01162
8:16720742:C:A	50	100	1	0.06409
8:16720903:C:T	50	98	0.91	0.01906
8:16721410:C:T	48	100	0.99	0.1569
8:16721487:C:T	50	100	1	0.06481
8:16721721:G:A	50	100	1	0.065
8:16721890:G:A	50	100	1	0.2101
8:16722037:C:T	50	100	1	0.04866
8:16722142:G:A	50	100	1	0.04993
8:16722175:G:C	50	100	1	0.106
8:16723254:C:T	50	100	1	0.2104
8:16723279:T:C	50	100	0.99	0.02433
8:16723340:G:A	50	100	1	0.04884
8:16723527:G:A	50	100	1	0.08896
8:16723585:T:G	50	98	1	0.02905
8:16723787:A:T	50	100	1	0.1403
8:16724188:C:G	50	100	1	0.1707
8:16724217:G:T	50	100	1	0.03504
8:16724382:T:G	50	100	0.99	0.09023
8:16724485:T:C	50	100	0.99	0.06826
8:16725828:T:G	50	100	0.99	0.02415
8:16726654:G:C	50	98	1	0.02905
8:16726963:G:A	50	100	0.95	0.0305
8:16727012:T:C	50	100	0.99	0.06699
8:16727316:T:C	50	100	1	0.03141
8:16727555:G:A	50	100	0.98	0.1294
8:16728103:A:G	50	100	0.96	0.06681
8:16728151:A:G	50	100	1	0.06845
8:16728299:G:A	50	100	0.98	0.07317
8:16728709:C:T	50	100	0.98	0.1049
8:16728845:T:C	50	96	0.93	0.2487
8:16729055:C:G	50	100	1	0.05102
8:16729217:T:C	50	98	0.89	0.01598
8:16729259:G:A	50	100	0.99	0.1957
8:16729727:C:G	50	100	1	0.01598
8:16729986:A:T	50	100	0.97	0.1981
8:16730106:A:G	50	100	0.97	0.05029
8:16730349:T:C	50	98	0.97	0.05011
8:16730594:A:T	50	100	0.98	0.1382
8:16730818:A:G	50	100	1	0.03159
8:16730829:G:A	50	100	1	0.01834
8:16731376:T:C	50	100	1	0.03177
8:16731497:T:A	50	100	0.97	0.1057
8:16731537:C:T	50	100	0.99	0.01289
8:16731645:A:C	50	100	0.98	0.01598
8:16731676:T:C	50	98	0.98	0.07008
8:16731810:T:G	50	100	0.96	0.01071
8:16731825:T:C	50	98	0.97	0.06826
8:16731843:C:G	50	98	0.97	0.06972
8:16731984:A:G	50	98	0.97	0.06808
8:16731993:C:G	50	98	0.97	0.0699
8:16732139:G:A	50	100	0.93	0.01398
8:16732243:A:T	50	100	0.9	0.01398
8:16732378:G:A	50	98	0.94	0.06354
8:16732669:T:G	50	96	0.92	0.09041
8:16732683:A:G	50	98	0.92	0.06917
8:16732767:T:C	50	98	0.95	0.01652
8:16732924:C:T	50	94	0.85	0.08896
8:16733270:T:C	50	98	0.94	0.3148
8:16733325:C:T	50	100	0.95	0.3012
8:16733500:A:G	50	100	0.84	0.02633
8:16733642:A:G	50	100	0.93	0.04194
8:16734410:G:A	50	100	0.97	0.3537
8:16734440:A:G	50	100	0.98	0.3219
8:16734745:T:C	50	100	0.98	0.3246
8:16734946:G:A	50	98	0.84	0.02342
8:16734971:A:C	50	100	1	0.02796
8:16735030:T:A	50	98	0.84	0.0187
8:16735063:C:A	50	100	0.99	0.3195
8:16735092:A:G	50	100	0.99	0.3206
8:16735116:T:G	50	100	1	0.02741
8:16735163:A:G	50	100	0.79	0.04357
8:16735204:T:A	50	96	0.99	0.4916
8:16735224:T:C	50	96	0.97	0.1189
8:16735399:T:C	50	100	1	0.3206
8:16735427:C:T	50	100	1	0.02741
8:16735544:G:A	50	100	1	0.02796
8:16735972:G:C	50	100	1	0.3184
8:16735976:C:G	50	100	0.99	0.4067
8:16736137:G:C	50	100	1	0.3186
8:16736247:C:T	50	100	1	0.3364
8:16736491:G:T	50	100	1	0.01616
8:16736745:A:G	50	100	1	0.3375
8:16736890:C:T	50	100	1	0.02741
8:16737088:A:C	50	100	1	0.02741
8:16737245:T:C	50	100	1	0.4688
8:16737320:G:T	50	100	1	0.02741
8:16737603:T:C	50	100	1	0.3188
8:16737899:T:C	50	100	0.99	0.02633
8:16738109:C:T	50	100	0.87	0.01144
8:16738154:A:G	50	100	1	0.3194
8:16738589:C:T	50	100	1	0.3179
8:16738807:C:T	50	100	0.98	0.02342
8:16738938:C:A	50	100	0.98	0.04902
8:16738949:C:T	50	100	1	0.3014
8:16739009:A:G	50	100	1	0.3014
8:16739026:C:T	50	100	1	0.3014
8:16739069:G:A	50	100	1	0.0276
8:16739093:A:T	50	100	1	0.2927
8:16739141:C:T	50	100	1	0.3014
8:16739369:T:A	50	100	1	0.0276
8:16739494:C:T	50	100	1	0.3014
8:16739724:G:A	50	100	1	0.3012
8:16739739:G:C	50	100	0.99	0.0443
8:16739884:T:C	50	100	0.99	0.04448
8:16740041:T:A	50	100	1	0.3014
8:16740209:G:A	50	100	1	0.0276
8:16740965:G:C	50	98	0.84	0.02342
8:16741106:T:C	50	100	1	0.02015
8:16741131:G:C	50	100	0.99	0.4239
8:16741348:T:C	50	100	0.99	0.4011
8:16741677:G:T	50	100	1	0.0276
8:16741710:C:G	50	100	1	0.3164
8:16741851:A:G	50	100	1	0.02469
8:16742126:A:G	50	100	1	0.02651
8:16742383:C:G	50	100	1	0.3115
8:16742472:C:T	50	100	1	0.3016
8:16742547:G:A	50	100	0.98	0.01198
8:16743422:G:C	50	100	1	0.301
8:16743442:C:T	50	100	1	0.301
8:16743460:G:A	50	94	0.97	0.4759
8:16743665:C:T	50	100	0.98	0.09296
8:16743750:C:T	50	100	0.99	0.06808
8:16744276:A:C	50	100	1	0.02469
8:16744333:C:T	50	100	1	0.3008
8:16744384:G:C	50	100	1	0.2923
8:16744435:C:A	50	100	1	0.1313
8:16744448:T:C	50	100	0.97	0.02469
8:16744767:G:C	50	100	1	0.04267
8:16744823:G:T	50	100	0.78	0.04829
8:16745011:G:A	50	100	0.99	0.02469
8:16745140:T:A	50	100	0.99	0.07589
8:16745167:A:G	50	100	0.99	0.4579
8:16745248:G:A	50	100	0.99	0.459
8:16745351:T:C	50	100	0.99	0.3117
8:16745441:G:T	50	100	0.99	0.07589
8:16745472:T:C	50	100	0.99	0.3115
8:16746003:A:G	50	100	0.98	0.1545
8:16746205:C:G	50	100	0.92	0.0276
8:16746385:G:C	50	100	0.99	0.2616
8:16746520:G:A	50	100	0.99	0.301
8:16746540:T:A	50	100	0.99	0.301
8:16746752:C:T	50	96	0.94	0.272
8:16746979:G:C	50	100	0.96	0.02378
8:16747105:A:T	50	100	0.9	0.02469
8:16747177:G:A	50	100	1	0.299
8:16747443:T:C	50	100	0.98	0.07698
8:16747613:G:A	50	98	0.95	0.02596
8:16747647:C:G	50	100	1	0.3007
8:16747652:C:T	50	100	0.94	0.01707
8:16747685:G:A	50	100	0.9	0.02451
8:16747694:G:A	50	100	1	0.01543
8:16747771:T:C	50	100	0.99	0.301
8:16747868:T:A	50	100	0.98	0.01216
8:16747881:A:T	50	98	0.96	0.144
8:16748117:A:G	50	100	0.98	0.1147
8:16748143:G:A	50	100	0.99	0.2983
8:16748470:T:C	50	98	0.95	0.03286
8:16748993:A:G	50	100	0.98	0.1019
8:16749132:G:A	50	100	0.99	0.4572
8:16749574:A:G	50	100	0.9	0.02306
8:16749726:C:T	50	100	0.98	0.405
8:16749885:A:G	50	100	0.98	0.4818
8:16750460:C:T	50	98	0.98	0.4619
8:16750874:T:C	50	100	1	0.01797
8:16751119:C:T	50	98	0.99	0.4735
8:16751182:G:A	50	100	0.93	0.01525
8:16751363:T:C	50	100	0.99	0.3615
8:16751484:C:T	50	100	1	0.05084
8:16751957:C:T	50	100	0.99	0.01071
8:16752089:C:T	50	100	0.99	0.4564
8:16752155:G:C	50	100	0.99	0.03214
8:16752448:G:A	50	100	1	0.01997
8:16752981:G:T	50	98	1	0.05864
8:16753053:C:A	50	100	1	0.4581
8:16753064:G:A	50	100	0.99	0.0305
8:16753256:C:G	50	98	0.99	0.4263
8:16753488:C:T	50	100	1	0.4657
8:16753569:G:A	50	98	0.98	0.01598
8:16753672:T:G	50	100	1	0.05356
8:16753738:T:C	50	100	1	0.1109
8:16753816:A:C	50	98	1	0.05428
8:16753994:A:G	50	100	1	0.01216
8:16754150:A:C	50	100	1	0.1095
8:16754251:T:C	50	98	0.83	0.02088
8:16754529:A:C	50	100	1	0.344
8:16754631:G:A	50	100	1	0.01344
8:16754788:T:A	50	100	1	0.3437
8:16754940:T:C	50	100	1	0.388
8:16755281:A:T	50	94	0.88	0.06718
8:16755639:G:C	50	100	0.98	0.05519
8:16756120:C:T	49	100	0.99	0.4613
8:16756557:A:G	50	100	0.99	0.2754
8:16756820:T:C	50	100	0.98	0.1035
8:16756837:C:T	50	100	0.96	0.03794
8:16756942:G:A	50	98	0.99	0.06718
8:16757350:C:A	50	100	1	0.02124
8:16757875:T:C	50	100	0.99	0.3682
8:16758349:C:G	49	95.9	0.98	0.4611
8:16758541:C:G	50	100	0.99	0.3742
8:16759046:C:G	50	98	0.99	0.3702
8:16759245:G:C	50	100	0.97	0.01416
8:16759797:C:T	50	100	0.99	0.4406
8:16759834:G:A	50	100	1	0.4864
8:16759907:C:A	50	98	0.99	0.4878
8:16759967:G:A	50	96	0.99	0.06209
8:16759989:T:G	50	96	0.99	0.04103
8:16760090:G:C	50	98	1	0.05646
8:16760497:G:T	49	100	0.99	0.4884
8:16760592:C:T	50	98	0.98	0.1207
8:16760593:G:T	50	100	0.96	0.02397
8:16760782:G:A	50	100	1	0.01924
8:16760975:G:T	50	100	0.75	0.01725
8:16761001:C:T	50	100	0.98	0.05084
8:16761761:G:A	50	100	0.98	0.0886
8:16761958:T:C	50	100	0.96	0.03903
8:16762054:G:A	50	100	1	0.01107
8:16762425:G:A	50	100	1	0.01107
8:16762426:C:T	50	100	1	0.01107
8:16762482:C:T	50	100	0.93	0.02233
8:16762768:G:A	50	100	0.99	0.4739
8:16762799:T:A	50	100	0.99	0.02469
8:16763605:G:C	50	98	0.72	0.0167
8:16763953:T:C	50	100	0.98	0.3462
8:16764536:A:G	50	100	0.7	0.02288
8:16764576:T:C	50	100	1	0.02288
8:16764578:G:A	50	100	0.98	0.1363
8:16764605:T:A	50	100	0.99	0.2977
8:16764645:T:C	50	100	1	0.03504
8:16764740:G:C	50	100	0.97	0.05065
8:16764842:C:T	49	98	0.97	0.2725
8:16764883:T:A	50	100	0.96	0.03903
8:16765140:T:G	50	98	0.98	0.471
8:16765195:A:G	50	100	0.98	0.3233
8:16765764:T:C	50	100	0.98	0.3932
8:16766054:C:T	50	100	0.99	0.03286
8:16766293:A:C	50	100	0.99	0.04248
8:16766687:G:A	50	100	0.99	0.05465
8:16766824:T:C	50	100	0.97	0.04847
8:16766849:C:T	50	100	0.93	0.02378
8:16767125:C:A	50	100	0.94	0.05392
8:16767663:T:C	50	100	0.96	0.3863
8:16767776:T:C	50	100	0.97	0.04884
8:16767806:G:A	50	100	0.73	0.01416
8:16767817:A:T	50	100	0.97	0.04829
8:16768073:G:C	50	100	0.75	0.01144
8:16768220:A:T	50	100	0.98	0.3172
8:16768659:C:T	50	98	0.97	0.0305
8:16769001:C:G	50	92	0.9	0.06754
8:16769201:G:A	49	100	1	0.01416
8:16769247:A:T	48	91.7	0.97	0.3994
8:16769389:G:T	50	100	0.81	0.0118
8:16769396:C:G	50	100	1	0.01416
8:16769426:A:G	50	100	0.98	0.01416
8:16769431:C:T	50	100	0.92	0.01834
8:16769567:A:G	50	98	0.98	0.08551
8:16769738:T:G	50	100	0.98	0.3506
8:16769745:G:C	50	100	0.77	0.0118
8:16769767:C:G	50	100	0.98	0.0285
8:16769771:G:A	50	100	1	0.01471
8:16770011:G:C	50	100	0.94	0.01416
8:16770360:T:C	50	98	0.98	0.07843
8:16770365:G:C	50	100	0.98	0.3128
8:16770443:G:A	50	100	0.96	0.02614
8:16770727:T:G	50	98	0.86	0.03159
8:16770750:C:A	50	100	0.94	0.0837
8:16770760:A:C	50	100	0.98	0.0285
8:16770805:G:T	50	100	0.93	0.04575
8:16771021:G:C	50	100	0.92	0.01416
8:16771053:T:C	50	100	0.91	0.01416
8:16771459:T:C	50	100	0.97	0.02959
8:16771732:G:T	50	94	0.92	0.342
8:16771733:C:T	50	92	0.92	0.3391
8:16771759:T:C	50	100	0.93	0.01688
8:16771828:T:C	50	100	0.95	0.0187
8:16771993:G:A	50	100	0.93	0.01906
8:16772019:T:C	50	96	0.96	0.1436
8:16772245:G:C	50	96	0.81	0.0394
8:16772518:C:G	50	96	0.95	0.2805
8:16772538:G:A	50	100	0.96	0.02197
8:16772785:G:C	50	100	0.96	0.02197
8:16772900:G:C	50	98	0.97	0.04611
8:16773161:C:T	50	100	0.95	0.02179
8:16773342:T:C	50	100	0.96	0.03686
8:16773436:C:T	50	100	0.95	0.07879
8:16773438:A:G	50	100	0.92	0.05556
8:16773802:T:C	50	100	0.96	0.04938
8:16773829:T:C	50	100	0.96	0.04938
8:16773976:G:C	50	100	0.93	0.02705
8:16774009:C:T	50	100	0.95	0.04357
8:16774040:T:C	50	94	0.93	0.3882
8:16774094:T:A	50	94	0.93	0.3925
8:16774132:T:C	50	100	0.92	0.01652
8:16774151:T:C	50	100	0.92	0.02578
8:16774462:C:G	50	100	0.93	0.02705
8:16774467:C:T	50	100	0.93	0.02324
8:16774555:C:T	50	100	0.93	0.04956
8:16775193:C:T	50	94	0.93	0.3831
8:16775310:G:A	50	100	0.95	0.04975
8:16775378:C:G	50	98	0.94	0.04593
8:16775610:A:C	50	98	0.74	0.01997
8:16776055:G:A	50	100	0.74	0.01943
8:16776187:T:C	50	100	0.9	0.08043
8:16776209:G:C	50	100	0.9	0.02796
8:16776215:T:C	49	100	0.89	0.02524
8:16776218:T:C	50	100	0.84	0.05156
8:16776536:C:T	50	100	0.92	0.02052
8:16776545:C:G	50	90	0.79	0.3379
8:16776727:C:T	48	97.9	0.76	0.04139
8:16776761:A:G	44	97.7	0.84	0.03686
8:16776866:T:C	50	80	0.76	0.4818
8:16776915:C:T	50	88	0.75	0.3753
8:16776961:G:A	50	90	0.8	0.2351
8:16777080:G:T	50	100	0.65	0.03395
8:16777148:C:T	50	100	0.98	0.01489
8:16777191:C:A	50	100	0.76	0.02342
8:16777242:T:G	50	86	0.82	0.3893
8:16777488:T:C	50	98	0.81	0.03794
8:16777543:T:C	50	90	0.84	0.2596
8:16777572:T:A	50	100	0.81	0.01598
8:16777830:A:C	50	100	0.88	0.02269
8:16777896:A:G	50	98	0.94	0.1407
8:16778018:A:G	50	94	0.94	0.1639
8:16778352:A:G	50	98	0.96	0.1665
8:16778864:T:C	50	100	0.95	0.02215
8:16778897:C:G	50	96	0.96	0.1875
8:16778957:G:A	50	98	0.95	0.02088
8:16779065:A:C	50	98	0.86	0.1284
8:16779108:G:C	50	98	0.94	0.02088
8:16779310:C:T	50	98	0.96	0.1665
8:16779315:G:C	50	98	0.96	0.1826
8:16779320:T:C	50	92	0.78	0.2471
8:16779727:C:G	50	98	0.96	0.1447
8:16779873:C:T	50	100	0.77	0.01307
8:16779893:G:A	50	100	0.94	0.01307
8:16780003:A:G	50	98	0.95	0.4072
8:16780030:G:A	50	100	0.95	0.01325
8:16780278:G:C	50	98	0.88	0.02269
8:16780476:A:G	50	100	0.92	0.01979
8:16780753:C:G	50	98	0.97	0.2609
8:16780758:G:T	50	98	0.96	0.2609
8:16780977:A:C	50	100	0.95	0.01725
8:16781001:G:A	50	100	0.83	0.02106
8:16781169:A:G	50	100	0.97	0.02269
8:16781374:G:C	50	100	0.96	0.01725
8:16781382:T:C	50	100	0.96	0.01725
8:16781560:T:C	50	98	0.94	0.431
8:16781753:G:A	50	98	0.65	0.02033
8:16781762:G:C	50	98	0.94	0.4132
8:16781957:C:T	50	100	0.81	0.01107
8:16781966:C:T	50	96	0.88	0.04847
8:16782059:T:C	50	100	0.96	0.02306
8:16782403:T:G	50	100	0.96	0.02324
8:16782500:T:C	50	100	0.96	0.02324
8:16782514:G:T	50	100	0.97	0.1678
8:16783213:A:G	50	98	0.92	0.392
8:16783426:T:C	50	100	0.96	0.02342
8:16783829:C:G	50	100	0.96	0.1984
8:16784041:T:C	49	100	0.94	0.04085
8:16784105:C:T	50	100	0.88	0.01398
8:16784108:C:T	50	100	0.96	0.06845
8:16784185:T:A	50	100	0.93	0.1291
8:16784291:C:G	50	100	0.95	0.0679
8:16784339:T:C	50	100	0.96	0.06808
8:16784718:G:C	50	96	0.87	0.4237
8:16784850:G:C	50	100	0.88	0.01398
8:16784871:G:C	50	96	0.81	0.144
8:16784975:G:A	50	100	0.89	0.128
8:16784988:G:T	50	100	0.85	0.02996
8:16785022:A:C	50	100	0.86	0.01107
8:16785025:A:G	50	100	0.86	0.01126
8:16785063:C:T	50	98	0.95	0.1
8:16785134:A:G	50	98	0.62	0.01162
8:16785229:C:T	50	98	0.92	0.06954
8:16785625:T:G	50	96	0.89	0.09913
8:16785943:G:A	50	96	0.86	0.06118
8:16785989:G:C	50	96	0.82	0.07462
8:16786129:C:T	50	90	0.71	0.1547
8:16786189:A:C	50	98	0.83	0.02651
8:16786314:A:G	50	88	0.76	0.1698
8:16786386:T:C	50	100	0.76	0.04466
8:16786503:T:G	50	82	0.76	0.3814
8:16786651:T:A	50	100	0.91	0.1049
8:16786757:G:A	49	98	0.91	0.09241
8:16786817:T:C	50	100	0.81	0.02106
8:16786847:G:A	50	100	0.94	0.09477
8:16786852:A:C	50	100	0.86	0.02052
8:16786917:G:A	50	94	0.85	0.268
8:16787077:C:T	50	100	0.95	0.09731
8:16787479:G:A	50	100	0.95	0.02869
8:16787566:C:T	50	100	0.96	0.1144
8:16787646:T:A	50	100	0.97	0.1142
8:16787875:T:C	50	100	0.97	0.1126
8:16788017:A:T	50	98	0.99	0.03486
8:16788057:G:C	50	100	0.92	0.02415
8:16788124:A:G	50	100	0.93	0.02923
8:16788156:G:A	50	100	0.92	0.01235
8:16788360:C:T	50	100	0.98	0.1156
8:16788409:G:A	50	100	0.97	0.4699
8:16788457:G:A	50	100	0.99	0.1351
8:16788557:G:A	50	98	0.78	0.0216
8:16788559:A:G	50	100	0.97	0.3698
8:16788743:A:G	50	100	0.98	0.1147
8:16788786:G:C	50	100	0.96	0.02052
8:16788801:C:T	50	100	0.99	0.1351
8:16788802:A:T	50	100	1	0.01997
8:16789115:G:A	50	100	0.98	0.1351
8:16789206:A:G	50	100	0.94	0.0374
8:16789363:G:C	50	100	1	0.02015
8:16789370:T:A	49	100	0.99	0.09786
8:16789423:C:T	50	100	0.99	0.09786
8:16789424:A:C	50	100	0.99	0.09786
8:16789428:G:A	50	100	0.99	0.09786
8:16789435:C:T	50	100	0.99	0.09786
8:16789481:A:T	50	100	0.93	0.03123
8:16789486:G:A	50	98	0.62	0.01852
8:16789936:G:C	50	100	0.99	0.01598
8:16789986:G:C	50	100	0.92	0.02959
8:16790003:G:A	50	100	0.99	0.09822
8:16790289:C:A	50	98	0.99	0.09822
8:16790341:T:C	50	100	1	0.02905
8:16790413:A:C	50	100	1	0.02905
8:16790438:C:A	50	100	0.99	0.4541
8:16790602:A:G	50	100	0.99	0.3568
8:16790639:G:A	50	100	0.99	0.08351
8:16790674:A:T	50	100	1	0.4553
8:16790690:T:A	50	100	0.99	0.09786
8:16790882:G:T	50	100	0.99	0.4951
8:16791005:G:C	50	84	0.99	0.4559
8:16791053:C:T	50	92	0.98	0.09768
8:16791059:G:C	50	96	0.97	0.02578
8:16791118:G:T	50	98	0.99	0.09768
8:16791180:G:A	50	100	0.95	0.03686
8:16791200:C:T	50	100	0.99	0.09786
8:16791223:G:T	50	100	1	0.02905
8:16791256:G:A	50	100	1	0.4611
8:16791281:G:A	50	98	0.99	0.09786
8:16791302:C:G	50	100	1	0.4236
8:16791310:G:A	50	94	0.88	0.1416
8:16791432:G:A	50	100	0.98	0.3273
8:16791572:G:A	50	100	0.99	0.09804
8:16791638:G:A	50	100	0.99	0.0866
8:16791695:G:A	50	100	1	0.02905
8:16791745:C:T	50	100	0.99	0.09513
8:16791807:T:A	50	100	0.99	0.09804
8:16791912:C:G	50	100	0.99	0.1127
8:16792004:T:C	50	100	0.99	0.3676
8:16792108:T:C	50	100	1	0.02905
8:16792240:G:A	50	100	0.98	0.234
8:16792360:C:A	50	100	0.99	0.3273
8:16792417:G:C	50	98	0.99	0.3428
8:16792453:C:T	50	100	0.98	0.06009
8:16792569:A:G	50	98	0.99	0.09804
8:16792575:C:T	50	98	0.99	0.09804
8:16792581:G:C	50	98	0.99	0.09822
8:16792583:C:G	50	100	1	0.01162
8:16792775:G:A	50	98	0.99	0.09822
8:16792827:G:A	50	100	1	0.4946
8:16792839:A:C	50	94	0.99	0.1002
8:16792840:G:C	50	94	0.99	0.1002
8:16792902:G:C	49	93.9	0.99	0.4553
8:16792967:C:T	50	100	1	0.03667
8:16792985:C:T	50	98	1	0.01852
8:16792990:C:G	50	98	0.99	0.1002
8:16793002:T:C	50	98	0.99	0.1002
8:16793011:G:A	50	100	0.98	0.04357
8:16793150:C:T	50	100	0.99	0.0886
8:16793171:C:T	50	100	0.99	0.08569
8:16793446:C:T	50	100	0.99	0.09731
8:16793452:A:C	50	100	1	0.0187
8:16793494:G:A	50	100	0.99	0.1004
8:16793509:C:T	50	100	0.99	0.1004
8:16793765:C:A	50	100	0.99	0.04339
8:16793787:G:C	50	100	1	0.02905
8:16793810:T:C	50	98	0.9	0.01743
8:16793862:T:C	50	100	0.81	0.01543
8:16794033:G:A	50	100	0.99	0.08569
8:16794510:A:G	50	98	0.99	0.01235
8:16794596:T:A	50	100	1	0.1071
8:16794597:T:G	50	100	1	0.1071
8:16794693:A:T	50	100	0.99	0.0659
8:16794828:A:G	50	100	1	0.1098
8:16795122:G:A	50	100	1	0.1097
8:16795264:A:G	50	100	0.99	0.4831
8:16795304:A:T	50	100	0.95	0.01271
8:16795540:A:C	50	100	1	0.343
8:16796224:T:G	50	100	1	0.15
8:16796316:C:T	50	100	1	0.3186
8:16796465:C:G	50	100	1	0.0305
8:16796650:A:G	50	100	1	0.4296
8:16796932:G:A	50	100	1	0.3186
8:16797008:G:A	50	100	0.99	0.3201
8:16797022:T:C	50	100	0.85	0.01271
8:16797191:G:C	50	100	1	0.0305
8:16797239:G:T	50	100	1	0.1035
8:16797288:G:A	50	100	1	0.451
8:16797475:T:C	50	100	0.96	0.03395
8:16797477:G:A	50	100	0.99	0.3529
8:16797597:C:T	50	100	1	0.01144
8:16798040:G:C	50	100	0.99	0.4572
8:16798265:G:A	50	100	0.98	0.2088
8:16798681:T:C	50	100	0.96	0.02524
8:16798772:T:A	50	100	0.99	0.4257
8:16798811:G:A	50	96	0.9	0.02451
8:16799118:T:C	50	98	1	0.01543
8:16799337:G:A	50	100	1	0.01107
8:16799507:G:C	50	100	1	0.0305
8:16799558:T:C	50	100	0.96	0.0305
8:16799702:T:C	50	100	0.98	0.02941
8:16799718:G:A	50	100	0.99	0.4247
8:16799754:T:C	50	100	1	0.02052
8:16799765:A:G	50	100	0.99	0.4655
8:16799812:A:G	50	100	0.99	0.4243
8:16799858:T:C	50	100	1	0.05955
8:16800023:G:T	50	98	1	0.01126
8:16800087:A:C	50	98	0.95	0.0443
8:16800089:T:C	50	100	1	0.01144
8:16800763:A:G	50	100	1	0.05955
8:16800809:G:A	50	100	1	0.01107
8:16800958:T:C	50	100	0.98	0.09713
8:16800997:A:G	50	100	1	0.4188
8:16801283:G:A	50	100	1	0.3175
8:16801542:G:A	50	100	1	0.03595
8:16801611:T:A	50	100	1	0.03286
8:16802115:T:A	50	100	0.88	0.01289
8:16802396:C:T	50	100	1	0.3332
8:16802409:T:C	50	100	1	0.3422
8:16802483:A:G	50	100	1	0.3426
8:16802718:T:C	50	100	1	0.03359
8:16802818:C:T	50	100	1	0.03359
8:16802835:T:C	50	100	1	0.02687
8:16803068:G:T	50	100	0.98	0.06518
8:16803073:C:T	50	100	1	0.03359
8:16803103:C:G	50	100	1	0.02705
8:16803140:A:C	50	100	1	0.3422
8:16803825:A:G	50	100	1	0.4755
8:16803902:G:C	50	98	0.94	0.03922
8:16803996:C:G	50	100	0.98	0.06518
8:16804015:T:A	50	100	1	0.02124
8:16804106:T:G	50	100	1	0.3773
8:16804317:G:C	50	100	0.99	0.02705
8:16804326:A:G	50	100	1	0.4426
8:16804360:G:A	50	100	1	0.343
8:16804362:G:A	50	100	0.98	0.04829
8:16804477:G:C	50	100	0.99	0.2397
8:16804541:A:C	50	100	1	0.4426
8:16804553:G:T	50	100	0.99	0.2371
8:16804746:T:C	50	100	1	0.01144
8:16804949:C:A	50	100	0.98	0.03359
8:16805121:T:C	50	100	1	0.01107
8:16805292:A:G	50	100	0.98	0.02923
8:16805403:T:G	50	100	1	0.445
8:16805555:A:G	50	100	0.98	0.07898
8:16805657:T:C	50	100	0.98	0.03341
8:16805751:T:A	50	100	0.99	0.2397
8:16805861:C:G	50	100	1	0.4913
8:16805872:T:C	50	100	0.88	0.01289
8:16806085:G:T	50	100	0.98	0.06772
8:16806111:G:C	50	100	1	0.03359
8:16806126:T:C	50	96	0.96	0.06863
8:16806128:C:T	50	98	0.96	0.06845
8:16806423:T:G	50	100	0.99	0.2369
8:16806452:A:G	50	98	0.99	0.03322
8:16806610:T:G	50	100	1	0.01688
8:16806624:T:C	50	94	0.86	0.1541
8:16806650:G:T	50	100	1	0.03359
8:16806777:T:C	50	100	0.98	0.07843
8:16806807:T:C	50	100	1	0.01107
8:16806809:C:T	50	100	0.98	0.07825
8:16806815:C:T	50	100	0.98	0.09205
8:16806870:C:T	50	100	0.99	0.02741
8:16807053:T:A	50	100	0.99	0.09205
8:16807146:T:C	50	98	1	0.3321
8:16807199:C:G	50	100	1	0.03359
8:16807295:A:G	50	100	1	0.09477
8:16807322:A:G	50	98	0.98	0.07752
8:16807722:C:T	50	100	0.99	0.02705
8:16807757:G:T	50	96	1	0.4927
8:16807760:T:C	50	98	1	0.09786
8:16807840:T:C	50	100	1	0.3312
8:16808125:G:A	50	98	0.98	0.06681
8:16808144:C:G	50	98	0.99	0.02796
8:16808168:G:T	50	100	0.98	0.01943
8:16808578:C:T	50	98	1	0.06536
8:16808649:A:C	50	98	1	0.06445
8:16808916:G:A	50	100	0.98	0.02923
8:16809051:T:C	46	89.1	0.96	0.3691
8:16809523:A:C	50	100	1	0.01271
8:16809547:T:G	50	96	0.86	0.02469
8:16809612:T:G	50	98	1	0.331
8:16809917:C:G	50	98	1	0.4949
8:16810023:C:T	50	100	0.99	0.3301
8:16810134:C:T	50	100	1	0.01344
8:16810300:T:G	50	100	0.99	0.4314
8:16810368:T:G	50	100	0.7	0.04503
8:16810455:C:G	50	100	1	0.02778
8:16810552:C:T	50	100	0.98	0.4308
8:16810606:C:T	50	100	0.99	0.4314
8:16810739:T:C	50	100	0.99	0.3646
8:16810898:T:G	50	100	0.92	0.02342
8:16811004:T:C	50	100	1	0.02778
8:16811059:C:T	50	98	1	0.03359
8:16811090:G:C	50	96	0.99	0.3386
8:16811243:A:T	50	100	0.99	0.4421
8:16811481:A:G	49	100	0.99	0.3749
8:16811632:A:G	50	98	0.99	0.47
8:16811715:G:A	50	100	1	0.01107
8:16811770:G:A	50	98	0.97	0.06445
8:16811859:C:T	50	100	0.73	0.03232
8:16812092:C:G	50	100	0.98	0.03395
8:16812128:T:G	50	100	1	0.01107
8:16812148:T:C	50	100	0.98	0.437
8:16812343:T:G	50	98	0.95	0.08733
8:16812489:G:T	49	100	0.97	0.09386
8:16812642:C:T	50	98	0.68	0.0305
8:16812978:G:A	50	100	1	0.03286
8:16813140:C:T	50	100	1	0.01997
8:16813466:T:A	50	98	0.96	0.2847
8:16813701:C:G	50	100	0.99	0.1621
8:16813963:C:G	50	100	0.99	0.02687
8:16814036:C:T	50	100	1	0.01943
8:16814360:G:T	50	100	1	0.01089
8:16814647:C:T	50	100	0.97	0.04593
8:16814746:G:C	50	100	1	0.03359
8:16814812:T:C	50	100	0.99	0.05428
8:16815413:T:G	50	100	0.98	0.03831
8:16815424:C:T	50	100	0.99	0.2542
8:16815487:T:C	50	100	0.93	0.02651
8:16815624:A:G	50	100	1	0.09695
8:16815843:G:A	50	100	0.93	0.02106
8:16816002:G:C	50	98	0.97	0.3698
8:16816084:A:T	50	100	1	0.09441
8:16816198:T:A	50	100	1	0.08715
8:16816423:A:G	50	100	0.97	0.04067
8:16816425:A:T	50	100	1	0.0748
8:16816431:A:G	50	100	0.99	0.2113
8:16816535:A:G	50	100	1	0.06373
8:16816587:C:T	50	98	0.98	0.3971
8:16816856:C:T	50	100	0.98	0.2438
8:16816901:G:C	50	100	1	0.1309
8:16817017:A:G	50	100	0.98	0.2669
8:16817131:A:C	50	100	0.98	0.07807
8:16817170:T:C	50	100	1	0.04394
8:16817193:G:A	50	100	1	0.02033
8:16817369:A:G	50	100	0.86	0.02741
8:16817717:T:C	50	100	1	0.1752
8:16817965:C:T	50	100	0.99	0.2115
8:16817969:C:G	50	100	0.99	0.2538
8:16818079:T:C	50	100	1	0.04394
8:16818461:T:C	50	100	1	0.04394
8:16818590:A:G	50	98	0.96	0.3074
8:16818609:T:C	50	100	1	0.0748
8:16819119:C:A	50	100	1	0.04194
8:16819243:G:A	50	100	0.91	0.02306
8:16819265:C:T	50	100	1	0.05102
8:16819343:C:G	50	100	1	0.01997
8:16819357:T:C	50	100	0.98	0.02578
8:16819461:T:G	50	98	0.88	0.03431
8:16819796:C:T	50	100	0.98	0.05011
8:16819918:A:T	50	100	0.97	0.04158
8:16820053:T:G	50	100	1	0.04684
8:16820173:A:C	50	100	0.97	0.04012
8:16820243:G:C	50	100	1	0.0236
8:16820330:T:C	50	100	1	0.01943
8:16820432:C:G	50	100	1	0.01943
8:16820454:T:C	50	100	1	0.0236
8:16820549:A:G	50	100	0.99	0.254
8:16820653:G:C	50	100	0.99	0.1736
8:16821025:C:G	50	100	0.99	0.1734
8:16821281:G:A	50	100	0.98	0.01943
8:16821288:G:A	50	100	0.83	0.03377
8:16821563:G:C	45	97.8	0.98	0.1271
8:16821687:G:A	47	97.9	0.98	0.07643
8:16821797:G:C	50	100	0.98	0.09241
8:16821852:T:C	50	100	1	0.04394
8:16821975:C:T	50	98	0.81	0.01852
8:16821998:A:G	50	98	0.98	0.1498
8:16822023:C:T	50	100	0.96	0.07553
8:16822191:G:A	50	98	0.9	0.02433
8:16822201:G:A	50	100	0.91	0.04448
8:16822257:C:T	50	98	0.94	0.07153
8:16822590:G:A	50	100	0.9	0.03068
8:16822864:C:T	50	98	0.83	0.01253
8:16822952:C:T	50	100	0.91	0.01797
8:16823079:T:C	50	96	0.71	0.1245
8:16823159:G:C	50	94	0.76	0.05084
8:16823176:T:G	50	100	0.89	0.02324
8:16823263:C:A	50	88	0.89	0.4205
8:16823345:T:C	50	96	0.99	0.0374
8:16823724:A:G	50	100	0.95	0.2297
8:16823842:G:C	50	98	0.97	0.3021
8:16823861:T:C	50	100	0.95	0.03286
8:16823890:C:T	50	100	0.99	0.07226
8:16823947:G:A	50	100	0.95	0.03286
8:16824001:T:G	50	100	0.88	0.01543
8:16824192:T:C	50	98	0.97	0.2413
8:16824298:T:A	50	100	0.98	0.03086
8:16824323:A:G	50	100	0.98	0.0305
8:16824331:A:G	50	98	1	0.08969
8:16824414:C:T	50	100	0.94	0.01816
8:16824672:A:C	50	100	1	0.01543
8:16824780:T:C	50	96	0.96	0.1178
8:16824814:T:A	50	100	0.92	0.03105
8:16825103:T:A	49	100	1	0.01598
8:16825160:G:C	50	98	1	0.08969
8:16825237:A:T	50	98	0.98	0.05592
8:16825359:C:G	50	98	0.77	0.03195
8:16825366:C:G	50	100	0.96	0.05265
8:16825542:C:A	50	100	1	0.05247
8:16825585:A:G	50	100	1	0.05265
8:16825807:A:G	50	100	1	0.05247
8:16825883:C:T	50	100	1	0.04884
8:16826002:C:T	50	98	0.99	0.1569
8:16826133:T:C	50	98	1	0.08987
8:16826143:C:G	50	100	1	0.01543
8:16826226:A:G	50	98	1	0.2972
8:16826281:C:T	50	100	1	0.3028
8:16826369:A:G	50	98	0.98	0.2099
8:16826431:G:A	50	100	0.98	0.0443
8:16826531:A:G	50	100	0.98	0.03758
8:16826532:T:C	50	98	1	0.0699
8:16826589:C:T	50	100	0.86	0.01017
8:16826602:T:C	50	98	1	0.08987
8:16826697:G:A	50	100	1	0.3028
8:16826744:G:A	50	100	0.99	0.09749
8:16826792:T:C	50	96	0.98	0.2104
8:16826881:C:T	50	100	1	0.04248
8:16827107:C:T	50	100	1	0.05247
8:16827241:A:T	50	98	1	0.1599
8:16827377:C:T	50	100	1	0.2502
8:16827498:T:C	50	98	1	0.0699
8:16827593:T:C	50	100	0.99	0.1004
8:16827661:G:A	50	96	1	0.2482
8:16827675:G:A	50	100	1	0.05374
8:16828047:T:C	50	100	0.99	0.0561
8:16828182:T:C	50	100	1	0.05374
8:16828208:T:G	50	100	1	0.2489
8:16828230:C:T	50	100	1	0.05338
8:16828364:T:G	50	98	0.99	0.02614
8:16828452:T:C	50	98	1	0.05192
8:16828757:A:T	50	100	1	0.01561
8:16828825:T:C	50	100	0.92	0.01598
8:16828924:A:G	50	98	1	0.2108
8:16829019:G:T	50	100	1	0.05247
8:16829041:C:G	50	98	0.93	0.02705
8:16829054:T:G	50	100	1	0.2876
8:16829265:A:G	50	98	1	0.1812
8:16829312:A:G	50	100	0.99	0.1
8:16829394:T:C	50	100	0.93	0.01688
8:16829592:C:G	50	98	0.99	0.2987
8:16829782:G:A	50	98	0.84	0.01398
8:16829804:T:A	50	98	1	0.06972
8:16829967:G:A	50	98	1	0.2284
8:16830361:C:A	50	100	0.94	0.03431
8:16830366:A:C	50	100	1	0.03468
8:16830575:G:A	50	100	1	0.2286
8:16830604:T:A	50	100	0.99	0.2927
8:16830647:C:G	50	100	0.99	0.2934
8:16830737:G:A	50	100	0.99	0.04103
8:16830742:A:G	50	100	0.99	0.3248
8:16830750:G:A	50	100	0.93	0.01471
8:16830982:C:A	50	100	0.99	0.2932
8:16831017:C:G	50	100	0.99	0.2863
8:16831023:A:C	50	96	0.98	0.07553
8:16831063:G:C	50	98	0.99	0.09368
8:16831082:T:G	50	100	0.99	0.327
8:16831224:A:G	50	100	0.99	0.2809
8:16831382:C:T	50	96	1	0.1585
8:16831458:C:G	50	98	0.99	0.2977
8:16831525:G:A	50	100	0.98	0.03141
8:16831747:A:G	50	100	1	0.04521
8:16831873:A:G	50	100	0.99	0.2335
8:16831882:G:A	50	98	0.96	0.0276
8:16831970:A:T	50	98	0.83	0.03214
8:16832133:T:G	50	100	0.98	0.03177
8:16832370:G:C	50	96	0.97	0.07008
8:16832377:T:C	50	96	0.97	0.07008
8:16832426:A:G	50	98	0.98	0.2947
8:16832443:T:A	50	98	0.99	0.2941
8:16832554:T:C	50	100	0.99	0.04339
8:16833101:A:C	50	98	1	0.09477
8:16833139:G:A	50	94	0.98	0.2346
8:16833198:A:C	50	100	1	0.03885
8:16833355:A:T	50	98	0.96	0.0256
8:16833547:C:G	50	100	0.99	0.2313
8:16833913:A:C	50	98	0.99	0.3493
8:16833915:A:G	50	98	0.99	0.3493
8:16834090:T:C	50	94	0.99	0.156
8:16834433:A:T	50	100	0.98	0.1988
8:16834439:A:T	50	98	0.99	0.1616
8:16834664:G:A	50	100	0.91	0.0138
8:16834961:G:A	50	100	0.98	0.08896
8:16834985:C:G	50	100	0.95	0.01852
8:16835003:C:A	50	100	0.98	0.2297
8:16835115:G:A	50	100	0.98	0.0906
8:16835178:G:C	49	98	0.98	0.413
8:16835226:C:T	50	98	0.99	0.07117
8:16835344:C:T	50	98	0.98	0.3079
8:16835639:C:T	50	98	0.97	0.1658
8:16835671:A:G	50	98	0.98	0.2872
8:16836101:G:A	50	100	0.91	0.03214
8:16836434:A:T	50	98	0.94	0.02487
8:16836930:G:C	50	98	0.87	0.01289
8:16836970:T:C	50	86	0.83	0.2213
8:16837007:C:A	50	90	0.78	0.2229
8:16837113:A:G	50	100	0.85	0.02052
8:16837131:T:C	50	92	0.85	0.3017
8:16837214:T:G	50	100	0.87	0.02179
8:16837311:A:T	50	100	0.82	0.01216
8:16837624:C:G	50	96	0.84	0.01398
8:16837674:C:T	50	100	0.92	0.04811
8:16837865:G:A	50	100	0.93	0.03105
8:16837909:C:T	50	98	0.96	0.409
8:16837924:T:C	50	100	0.95	0.01888
8:16838170:A:T	50	96	0.97	0.2731
8:16838324:A:G	50	100	0.81	0.01834
8:16838761:A:G	50	100	0.99	0.07099
8:16838782:C:T	50	98	0.98	0.3203
8:16838934:T:C	50	100	0.99	0.3175
8:16839148:A:T	50	100	0.96	0.0256
8:16839149:T:A	50	100	1	0.06917
8:16839151:T:C	50	100	0.99	0.3163
8:16839316:A:G	50	100	1	0.07099
8:16839442:C:A	50	100	0.98	0.1572
8:16839474:G:A	50	100	0.97	0.2676
8:16839517:G:A	50	100	0.96	0.02596
8:16839582:G:A	50	100	0.97	0.2633
8:16839785:C:T	50	98	0.98	0.4523
8:16840070:T:G	50	100	0.97	0.2685
8:16840084:G:T	50	100	0.97	0.2682
8:16840325:G:A	50	100	0.98	0.2776
8:16840327:A:C	50	100	0.98	0.2774
8:16840471:A:T	50	100	0.97	0.2515
8:16840838:C:T	50	100	0.96	0.01071
8:16840867:G:C	50	96	0.97	0.4666
8:16840909:T:C	50	100	0.95	0.1988
8:16841072:T:C	50	100	0.98	0.06954
8:16841089:G:A	50	100	0.99	0.3237
8:16841100:C:A	50	96	0.99	0.4857
8:16841176:T:C	50	100	0.99	0.3166
8:16841201:T:C	50	100	0.99	0.3168
8:16841600:C:T	50	100	1	0.1714
8:16841662:T:C	50	100	0.99	0.1638
8:16841712:C:T	50	100	0.99	0.04267
8:16841872:A:C	50	100	0.99	0.04593
8:16841934:C:G	50	100	0.99	0.3177
8:16842048:T:G	50	98	0.97	0.01253
8:16842183:C:T	50	100	1	0.06972
8:16842184:G:A	50	98	0.99	0.3017
8:16842327:A:T	50	100	0.86	0.03722
8:16842398:C:T	50	98	0.99	0.1583
8:16842529:A:G	50	100	1	0.01452
8:16842693:T:C	50	100	0.98	0.01216
8:16842721:T:C	50	100	1	0.06954
8:16842723:G:T	50	100	1	0.02614
8:16842906:A:T	50	100	0.99	0.2019
8:16843053:A:T	50	100	1	0.06954
8:16843064:C:T	50	100	1	0.06954
8:16843104:C:A	50	100	1	0.04194
8:16843179:C:A	50	98	1	0.1296
8:16843224:C:G	50	98	1	0.3123
8:16843383:A:G	50	100	1	0.01089
8:16843396:T:A	50	100	1	0.2956
8:16843428:C:T	50	100	1	0.2956
8:16843772:T:G	50	100	0.99	0.2424
8:16843905:C:G	50	100	1	0.2013
8:16844064:G:C	50	100	1	0.06954
8:16844134:A:T	50	100	1	0.2013
8:16844412:T:C	50	98	1	0.3112
8:16844463:G:T	50	100	0.98	0.0216
8:16844486:A:G	50	100	0.99	0.0345
8:16844538:A:G	50	100	1	0.1854
8:16844593:G:A	50	98	0.99	0.1316
8:16844677:G:C	50	98	0.99	0.1585
8:16844946:A:G	50	98	0.99	0.2972
8:16844953:T:C	50	98	1	0.07426
8:16844968:C:T	50	98	1	0.07426
8:16844974:G:T	50	98	1	0.1852
8:16845002:C:T	50	98	1	0.311
8:16845041:A:G	50	98	0.97	0.05701
8:16845160:A:T	50	98	1	0.311
8:16845325:C:T	50	96	1	0.3034
8:16845453:A:G	50	98	0.99	0.1585
8:16845522:G:T	50	98	1	0.07426
8:16845672:T:C	50	100	1	0.4486
8:16845814:C:A	50	100	0.99	0.02723
8:16845822:G:C	50	100	1	0.4428
8:16845864:C:A	50	100	0.99	0.4087
8:16845970:C:T	50	100	0.96	0.03086
8:16846034:A:G	50	100	0.99	0.4421
8:16846079:A:G	50	100	0.99	0.4495
8:16846139:C:T	50	100	1	0.1708
8:16846184:T:G	50	100	1	0.07208
8:16846228:C:T	50	100	1	0.1763
8:16846301:G:A	50	100	1	0.03558
8:16846308:C:G	50	100	0.99	0.167
8:16846448:C:G	50	100	0.86	0.01289
8:16846471:A:T	50	100	1	0.4321
8:16846564:C:A	50	100	0.99	0.4254
8:16846568:G:A	50	100	0.99	0.4125
8:16846590:G:C	50	100	0.99	0.4345
8:16847089:T:C	50	100	1	0.07226
8:16847340:T:C	50	98	0.98	0.1627
8:16847396:C:T	50	100	0.99	0.1146
8:16847430:A:C	50	100	0.99	0.2507
8:16847777:T:C	50	100	0.86	0.01325
8:16848072:A:T	50	100	0.99	0.1144
8:16848121:G:A	50	100	0.99	0.0532
8:16848178:C:A	50	100	0.92	0.01471
8:16848255:A:G	50	100	0.98	0.1692
8:16848439:C:A	50	100	1	0.4421
8:16848766:A:T	50	100	0.99	0.2529
8:16848819:T:C	50	100	1	0.4247
8:16849069:G:A	50	100	0.99	0.2694
8:16849098:G:A	50	100	1	0.01089
8:16849361:C:G	50	96	0.89	0.04956
8:16849509:A:G	50	100	1	0.01471
8:16850049:C:A	50	100	1	0.2721
8:16850217:G:A	50	100	0.99	0.0532
8:16850300:G:A	50	98	0.98	0.04975
8:16850774:A:G	50	98	0.91	0.03268
8:16850975:T:C	50	100	0.97	0.02614
8:16851103:T:G	50	100	0.99	0.2578
8:16851128:G:A	50	98	0.99	0.2977
8:16851221:G:A	50	100	0.99	0.2578
8:16851326:A:G	50	100	1	0.07498
8:16851538:A:T	50	100	1	0.03577
8:16851871:G:A	50	100	0.93	0.08932
8:16852167:C:G	50	100	1	0.1799
8:16852221:T:G	50	98	0.99	0.3529
8:16852446:C:A	50	100	1	0.3664
8:16852475:A:G	50	100	1	0.4423
8:16852668:G:A	50	100	1	0.449
8:16852720:A:G	50	100	1	0.07498
8:16852723:A:G	50	100	0.99	0.4423
8:16852749:C:T	50	100	1	0.2716
8:16852757:T:C	50	100	1	0.449
8:16852941:A:G	50	100	1	0.07317
8:16853035:G:C	50	100	1	0.272
8:16853170:G:C	50	100	1	0.4492
8:16853271:T:G	50	100	0.99	0.07444
8:16853562:C:G	50	100	0.98	0.04993
8:16853887:C:T	50	100	1	0.2698
8:16854370:A:C	50	100	1	0.474
8:16854492:T:A	50	92	1	0.3484
8:16854570:T:C	50	100	1	0.07498
8:16854578:C:T	50	94	0.99	0.2747
8:16854674:A:G	50	98	1	0.2732
8:16854757:C:T	50	100	1	0.2729
8:16854783:A:G	50	100	1	0.2729
8:16854852:G:T	50	100	1	0.2734
8:16855038:G:A	50	100	0.99	0.1275
8:16855099:A:G	50	96	0.99	0.352
8:16855177:C:T	50	98	0.99	0.1712
8:16855187:A:G	50	98	1	0.08206
8:16855230:A:G	50	100	1	0.07298
8:16855267:C:G	50	100	0.99	0.04775
8:16855314:C:G	50	100	0.99	0.04775
8:16855369:T:C	50	98	1	0.4688
8:16855382:A:G	50	100	0.99	0.1589
8:16855738:A:T	50	100	1	0.04975
8:16855991:T:G	50	98	1	0.1367
8:16856086:A:G	50	98	0.89	0.03268
8:16856177:C:T	50	100	0.99	0.2397
8:16856198:A:C	50	98	1	0.05211
8:16856219:C:A	50	96	0.95	0.2698
8:16856232:G:A	50	100	0.89	0.03086
8:16856372:G:A	50	96	0.98	0.3237
8:16856482:C:T	50	100	0.99	0.3188
8:16856688:T:C	50	100	0.99	0.4508
8:16856796:G:C	50	98	1	0.05773
8:16856809:G:A	50	100	1	0.2295
8:16856976:G:C	50	98	0.73	0.01017
8:16857246:A:G	50	100	1	0.07371
8:16857334:T:G	50	98	1	0.181
8:16857390:A:G	50	98	1	0.2295
8:16857803:C:G	50	100	1	0.2413
8:16857814:T:C	50	98	1	0.3484
8:16857926:G:T	50	100	0.99	0.07988
8:16858290:G:A	50	98	1	0.4212
8:16858408:T:C	50	100	1	0.1089
8:16858507:G:A	50	100	1	0.1202
8:16858648:T:C	50	100	1	0.2326
8:16858695:T:C	50	100	1	0.2389
8:16858763:G:A	50	100	1	0.2397
8:16858827:A:G	50	100	1	0.2389
8:16858839:T:C	50	100	1	0.08333
8:16858903:G:T	50	100	1	0.1158
8:16858979:C:G	50	100	1	0.08878
8:16859055:T:G	50	100	1	0.08696
8:16859081:T:C	50	96	0.85	0.0472
8:16859417:T:G	50	100	1	0.2395
8:16859469:C:T	50	100	0.99	0.118
8:16859470:T:G	50	100	1	0.256
8:16859513:G:T	50	100	1	0.2607
8:16859530:G:A	50	100	1	0.0846
8:16859633:C:T	50	100	1	0.2251
8:16859817:A:G	50	96	1	0.01688
8:16859894:T:C	50	100	1	0.03667
8:16860086:C:T	50	100	0.89	0.02288
8:16860276:T:C	50	100	1	0.01325
8:16860348:G:A	50	100	1	0.01035
8:16860509:G:C	50	100	1	0.07371
8:16860697:T:C	50	100	1	0.2529
8:16860827:G:A	50	100	0.9	0.01888
8:16860969:C:T	50	100	1	0.02324
8:16861020:C:G	50	100	0.99	0.1516
8:16861128:T:C	50	100	1	0.09786
8:16861206:A:G	50	100	1	0.01325
8:16861309:T:G	50	100	1	0.4651
8:16861460:C:T	50	100	1	0.4648
8:16861489:A:G	50	100	0.99	0.02342
8:16861593:A:G	50	100	1	0.01325
8:16861645:T:C	50	100	1	0.01325
8:16861668:T:C	50	100	1	0.01325
8:16861700:G:C	50	100	1	0.01325
8:16861805:G:T	50	100	1	0.01325
8:16861839:A:G	50	100	1	0.01325
8:16861840:G:T	50	100	1	0.01325
8:16861873:C:T	50	100	1	0.07353
8:16862127:C:T	50	100	1	0.07353
8:16862168:C:T	50	100	1	0.238
8:16862200:T:C	50	98	1	0.05719
8:16862249:G:A	50	100	1	0.01325
8:16862306:C:G	50	100	1	0.01035
8:16862352:G:C	50	100	1	0.03395
8:16862364:T:C	50	100	1	0.4711
8:16862430:C:T	50	100	1	0.07353
8:16862605:T:C	50	100	0.89	0.02796
8:16862697:T:A	50	100	1	0.238
8:16862733:A:T	49	100	0.96	0.08842
8:16862763:A:G	50	100	0.85	0.01035
8:16863033:G:A	50	100	1	0.1058
8:16863156:C:T	50	100	1	0.07353
8:16863157:G:A	50	98	0.67	0.0158
8:16863211:G:A	50	100	1	0.238
8:16863232:G:A	50	100	1	0.1004
8:16863264:C:G	50	100	1	0.1006
8:16863447:C:T	50	100	1	0.07335
8:16863533:A:G	49	98	1	0.05737
8:16863674:A:G	50	98	1	0.05773
8:16864178:T:G	50	100	1	0.09078
8:16864268:T:G	50	98	1	0.05737
8:16864398:G:A	50	100	1	0.1235
8:16864434:T:C	49	100	1	0.1235
8:16864545:C:T	50	100	1	0.1186
8:16864777:T:A	50	96	1	0.2075
8:16864947:A:G	50	100	0.98	0.02415
8:16864997:G:A	50	98	1	0.02578
8:16865504:A:G	50	100	1	0.2504
8:16865725:T:C	50	100	1	0.2444
8:16865831:A:C	50	100	1	0.2505
8:16866244:A:T	50	98	1	0.09277
8:16866255:T:G	50	100	1	0.1276
8:16866324:A:C	50	100	1	0.02723
8:16866469:G:C	50	100	1	0.1238
8:16866587:T:C	50	100	1	0.1042
8:16866627:A:G	50	100	1	0.2502
8:16866706:A:T	50	100	1	0.2502
8:16866746:G:A	50	100	1	0.1225
8:16866755:A:G	50	96	1	0.3577
8:16866918:G:C	50	96	1	0.1031
8:16866923:G:A	50	96	1	0.2217
8:16866974:G:A	50	100	1	0.2484
8:16867253:T:A	50	100	1	0.104
8:16867362:T:C	50	100	0.93	0.01525
8:16867615:A:T	50	100	1	0.1402
8:16867696:A:G	50	100	1	0.2502
8:16867768:A:G	50	100	1	0.02705
8:16867863:A:G	50	98	1	0.25
8:16867870:G:C	50	100	1	0.0236
8:16867921:C:G	50	100	1	0.2578
8:16868104:G:A	50	100	1	0.2633
8:16868155:A:G	50	100	0.98	0.1547
8:16868326:C:T	50	98	1	0.1088
8:16868569:C:G	50	100	1	0.07643
8:16868598:T:C	50	96	0.99	0.1287
8:16868662:A:G	50	96	0.98	0.1992
8:16868685:A:G	50	100	1	0.01216
8:16868718:C:G	50	98	1	0.1189
8:16869057:C:A	50	100	1	0.07244
8:16869168:A:T	50	100	1	0.2153
8:16869187:G:A	50	100	1	0.01398
8:16869230:A:G	50	98	1	0.03177
8:16869360:A:T	50	98	1	0.4619
8:16870218:G:C	50	100	1	0.1019
8:16870233:C:G	50	100	1	0.0138
8:16870320:A:G	50	100	0.99	0.4063
8:16870534:C:A	50	100	1	0.2729
8:16870595:C:T	50	100	1	0.0138
8:16870720:G:T	50	100	1	0.0138
8:16870938:T:A	50	98	0.64	0.01471
8:16871118:C:T	50	98	1	0.4027
8:16871326:G:T	50	96	0.99	0.4947
8:16871382:A:G	50	100	0.93	0.04539
8:16871393:C:T	50	98	1	0.2712
8:16871533:T:C	50	100	0.98	0.09314
8:16871828:T:G	50	100	0.99	0.1456
8:16871840:T:A	50	98	0.85	0.01834
8:16871890:G:A	50	100	1	0.01398
8:16871954:T:C	50	100	0.99	0.0138
8:16872010:G:A	50	100	1	0.2633
8:16872076:A:G	50	100	0.99	0.4924
8:16872374:C:G	50	100	1	0.276
8:16872375:G:T	50	100	1	0.276
8:16872378:C:A	50	100	0.99	0.4726
8:16872532:C:T	50	100	0.99	0.4788
8:16872538:C:T	50	98	1	0.1048
8:16872674:G:C	50	100	1	0.146
8:16872700:G:A	50	100	1	0.1458
8:16872772:G:C	50	100	1	0.2478
8:16872900:A:G	50	100	0.99	0.3787
8:16872953:G:A	50	100	0.99	0.3707
8:16873020:C:G	50	100	1	0.4916
8:16873126:G:C	50	98	1	0.1046
8:16873243:A:G	50	100	0.99	0.0138
8:16873245:T:C	50	100	1	0.352
8:16873442:C:T	50	100	1	0.07716
8:16873550:G:A	50	100	1	0.07407
8:16873819:C:G	50	100	1	0.3477
8:16873920:C:A	50	100	1	0.01289
8:16874030:T:C	50	100	0.99	0.0138
8:16874077:T:C	50	100	0.98	0.09368
8:16874150:C:T	50	100	1	0.2852
8:16874178:C:T	50	100	1	0.1327
8:16874572:G:A	50	100	1	0.01235
8:16874737:C:G	50	98	1	0.4443
8:16874845:A:T	50	100	1	0.1008
8:16874990:T:C	50	100	1	0.1004
8:16875054:C:G	50	100	1	0.1008
8:16875113:G:C	50	96	1	0.2629
8:16875123:G:C	50	100	1	0.01888
8:16875153:G:A	50	98	1	0.2068
8:16875163:T:C	50	98	1	0.4715
8:16875188:G:A	50	98	1	0.1665
8:16875228:G:A	50	100	1	0.1002
8:16875538:T:C	50	96	0.98	0.1011
8:16875767:G:T	50	96	0.98	0.1009
8:16875813:A:C	50	100	1	0.1095
8:16875977:G:C	50	94	0.97	0.1006
8:16876105:T:C	50	98	0.98	0.08932
8:16876168:G:C	50	98	0.98	0.469
8:16876282:T:C	50	96	0.97	0.1031
8:16876336:A:G	50	98	0.98	0.2462
8:16876410:T:C	50	100	1	0.09659
8:16876571:C:T	50	98	0.98	0.1501
8:16876753:G:C	50	98	0.99	0.1919
8:16876760:G:A	50	100	0.98	0.01634
8:16876852:G:T	50	100	0.98	0.01707
8:16876939:C:G	50	100	1	0.08805
8:16877057:T:A	50	100	1	0.08987
8:16877086:T:G	50	96	0.96	0.08842
8:16877152:A:G	50	100	1	0.02832
8:16877383:G:A	50	100	0.98	0.2466
8:16877510:C:T	50	100	1	0.0728
8:16877530:C:T	50	100	1	0.08987
8:16877852:C:T	50	100	0.99	0.2554
8:16877897:G:C	50	100	1	0.0728
8:16877938:G:C	50	100	0.98	0.1227
8:16878000:G:A	50	100	0.98	0.1249
8:16878357:C:T	50	100	0.97	0.2128
8:16878777:G:A	50	100	0.99	0.09586
8:16878826:G:C	50	98	0.99	0.1184
8:16879031:A:C	50	100	0.98	0.2257
8:16879036:A:G	50	100	0.98	0.1333
8:16879066:G:A	50	100	1	0.09296
8:16879101:G:A	50	100	1	0.08969
8:16879410:G:A	50	100	0.98	0.3381
8:16879530:A:G	50	98	0.99	0.1037
8:16879588:G:A	50	100	0.94	0.02052
8:16879610:T:C	50	100	1	0.02614
8:16880003:C:G	50	100	0.98	0.2749
8:16880163:T:G	50	96	0.97	0.2781
8:16881066:A:G	50	100	0.97	0.1403
8:16881157:C:G	50	98	0.96	0.1919
8:16881618:A:G	50	100	0.96	0.2144
8:16882166:A:G	50	96	0.94	0.124
8:16882571:C:T	50	100	0.88	0.1498
8:16882830:A:G	50	100	0.9	0.1986
8:16882950:C:T	50	100	0.92	0.118
8:16883256:T:C	50	98	0.9	0.09495
8:16883258:T:G	50	100	0.85	0.03032
8:16883305:C:T	50	100	0.82	0.1077
8:16884445:G:A	50	96	0.84	0.0207
8:16885290:T:A	50	100	0.8	0.01416
8:16885621:T:C	50	98	0.65	0.01979
8:16886121:G:C	50	98	0.68	0.01634
8:16887304:A:C	50	100	0.92	0.01434
8:16887406:C:T	50	98	0.92	0.04067
8:16887441:A:G	50	98	0.91	0.05864
8:16887714:A:G	50	100	0.97	0.01398
8:16887715:T:C	50	98	0.88	0.01253
8:16888250:T:C	50	100	0.95	0.02814
8:16888575:G:C	50	100	0.83	0.01761
8:16888720:A:G	50	100	0.96	0.01253
8:16888888:T:C	50	98	0.99	0.09368
8:16888905:T:C	50	96	0.83	0.1383
8:16888955:A:G	50	100	0.95	0.02215
8:16889164:T:C	50	100	0.98	0.05084
8:16889165:G:A	50	100	0.99	0.01525
8:16889547:C:A	50	100	0.98	0.02288
8:16890325:T:C	50	96	0.64	0.01616
8:16890624:A:G	50	98	0.99	0.09332
8:16890639:T:C	50	96	0.84	0.1342
8:16890686:A:G	50	98	0.99	0.09568
8:16891118:A:G	50	98	0.99	0.09586
8:16891169:C:G	50	100	0.98	0.05065
8:16891247:G:T	49	95.9	0.97	0.1663
8:16891300:G:A	50	100	0.94	0.01325
8:16891328:G:A	50	100	0.95	0.05701
8:16891364:C:G	50	100	0.98	0.01307
8:16891483:A:G	50	98	0.99	0.09586
8:16891608:T:C	50	98	0.99	0.01271
8:16891632:A:G	50	98	0.99	0.09586
8:16891665:C:G	50	100	1	0.02251
8:16891940:C:G	50	98	0.95	0.02651
8:16892182:T:C	50	100	0.98	0.03577
8:16892894:A:G	50	98	0.99	0.09913
8:16893057:G:A	50	100	1	0.02269
8:16893303:A:C	50	96	0.8	0.1028
8:16893987:G:C	50	100	0.98	0.01997
8:16894031:A:G	50	98	0.99	0.09586
8:16894347:A:G	50	98	0.99	0.09604
8:16894533:G:C	50	98	0.71	0.02052
8:16894539:C:G	50	100	0.96	0.01198
8:16894618:C:A	50	98	0.98	0.252
8:16894785:C:T	50	100	1	0.02233
8:16894880:A:G	50	98	0.97	0.07026
8:16895102:C:T	50	98	0.98	0.2696
8:16895469:T:C	50	100	1	0.01416
8:16895749:T:C	50	96	0.99	0.09695
8:16895862:T:C	50	94	0.82	0.01616
8:16895973:G:A	50	100	1	0.01416
8:16896111:C:G	50	98	0.99	0.09604
8:16896169:C:A	50	100	1	0.01779
8:16896453:C:G	50	100	0.98	0.4457
8:16896793:A:G	50	100	0.99	0.03994
8:16897054:G:A	50	100	0.98	0.07534
8:16897194:G:A	50	100	0.97	0.4749
8:16897242:G:A	50	100	0.94	0.0216
8:16897728:A:G	50	100	0.98	0.01489
8:16897806:A:G	50	100	0.98	0.01779
8:16897875:T:C	50	100	0.83	0.01253
8:16897976:A:G	50	96	0.97	0.4218
8:16898074:T:C	50	96	0.84	0.01743
8:16898750:C:G	50	100	0.96	0.02033
8:16899009:A:G	50	100	1	0.01761
8:16899801:A:G	50	100	0.8	0.01761
8:16899899:A:C	50	92	0.98	0.4188
8:16900053:T:A	50	98	0.99	0.05501
8:16900056:T:A	50	96	0.97	0.09604
8:16900156:T:G	50	100	1	0.01452
8:16900492:A:T	50	100	1	0.02233
8:16900639:C:A	50	100	0.98	0.02233
8:16900652:T:C	50	98	0.97	0.4286
8:16900934:A:G	50	100	0.96	0.0216
8:16901429:A:G	50	98	0.97	0.1462
8:16902146:T:C	50	98	0.97	0.09731
8:16902441:G:A	50	100	0.98	0.05683
8:16902472:A:G	50	96	0.73	0.03286
8:16902687:G:A	50	98	0.87	0.1674
8:16902901:C:G	50	100	0.97	0.01235
8:16902939:G:A	50	100	0.98	0.09568
8:16902943:G:A	50	100	0.62	0.01126
8:16902962:C:T	49	98	0.97	0.197
8:16902987:G:A	49	93.9	0.97	0.4337
8:16903017:T:C	50	96	0.62	0.03232
8:16903056:C:G	50	94	0.82	0.08007
8:16903059:A:G	50	100	0.96	0.02142
8:16903121:A:G	50	100	0.97	0.1972
8:16903168:G:A	50	100	0.96	0.1973
8:16903285:G:T	50	100	0.96	0.03522
8:16903813:T:G	50	100	0.96	0.05701
8:16904135:A:T	50	100	0.96	0.205
8:16904549:C:T	50	100	0.99	0.1723
8:16904996:G:C	50	100	0.99	0.07988
8:16905015:T:C	50	98	0.88	0.2077
8:16905081:G:A	50	100	0.99	0.1777
8:16905344:G:A	50	100	1	0.02324
8:16905642:T:G	50	100	0.99	0.02288
8:16905662:C:T	50	100	0.98	0.065
8:16905818:G:A	50	100	1	0.1716
8:16905847:C:T	50	100	0.99	0.01743
8:16905882:C:T	50	100	0.98	0.06463
8:16905967:C:T	50	100	1	0.1714
8:16906517:G:A	50	100	1	0.01743
8:16906540:A:G	50	100	0.94	0.06445
8:16906840:T:C	50	98	0.88	0.1859
8:16907042:G:C	50	94	0.86	0.08914
8:16907091:A:G	50	100	1	0.01198
8:16907164:T:C	50	100	0.99	0.2182
8:16907167:T:C	50	100	0.9	0.02088
8:16907343:G:C	50	100	0.99	0.2456
8:16907513:G:C	50	100	0.99	0.0345
8:16907959:G:C	50	98	0.99	0.4365
8:16908152:A:C	50	98	0.95	0.0216
8:16908158:A:T	50	98	0.95	0.0216
8:16908965:T:G	50	100	0.99	0.4586
8:16909065:C:T	50	98	0.99	0.4688
8:16909136:A:G	50	98	0.95	0.1153
8:16909552:T:C	50	100	0.95	0.06445
8:16909664:G:T	50	98	0.87	0.1685
8:16909683:G:A	50	100	0.96	0.03994
8:16909708:T:A	50	100	0.97	0.0748
8:16909784:C:T	50	100	0.98	0.0817
8:16909934:A:T	50	100	1	0.01743
8:16910004:G:A	50	92	0.81	0.06736
8:16910154:G:A	50	100	1	0.01017
8:16910249:A:G	50	96	0.99	0.4659
8:16910852:C:G	50	100	1	0.01398
8:16911092:G:A	50	98	0.96	0.1926
8:16911638:G:T	50	100	0.98	0.13
8:16911687:G:T	50	100	0.92	0.06373
8:16911701:T:A	50	100	0.98	0.1302
8:16911823:G:A	50	100	0.98	0.1302
8:16911851:G:C	50	100	0.98	0.0216
8:16911900:C:G	50	100	1	0.01743
8:16911941:G:T	50	98	0.99	0.1797
8:16912305:C:T	49	100	1	0.01743
8:16912817:T:A	50	100	0.94	0.1618
8:16912821:T:A	50	100	0.99	0.01634
8:16913334:C:G	50	100	0.93	0.06572
8:16913694:C:T	50	100	0.89	0.03086
8:16913877:A:G	50	100	0.64	0.01471
8:16913884:G:A	50	100	0.95	0.07952
8:16913887:G:A	50	100	0.93	0.05247
8:16914029:G:T	50	100	0.94	0.1104
8:16914104:C:T	50	100	0.95	0.1102
8:16914208:C:T	50	100	1	0.01779
8:16914328:C:T	50	98	0.98	0.2039
8:16915690:G:A	50	100	0.94	0.01943
8:16915856:G:A	50	98	0.97	0.07934
8:16916030:T:C	50	100	0.96	0.185
8:16916061:C:T	50	96	0.96	0.1837
8:16916799:A:G	50	100	1	0.01743
8:16916858:T:C	50	100	0.99	0.01779
8:16916865:T:A	50	100	0.94	0.03105
8:16917255:G:A	50	100	0.99	0.3869
8:16917416:T:A	50	100	0.95	0.1097
8:16917461:G:A	50	100	0.98	0.3863
8:16917563:T:C	50	100	0.94	0.01924
8:16918469:C:T	50	98	0.98	0.06718
8:16918627:A:G	50	100	0.99	0.3824
8:16918961:G:A	50	98	0.82	0.06046
8:16919162:G:A	50	100	0.91	0.03141
8:16919446:G:A	50	98	0.99	0.06699
8:16920028:G:A	50	90	0.88	0.1943
8:16920427:G:T	50	90	0.91	0.3462
8:16920498:G:A	50	100	1	0.01688
8:16920506:G:A	50	100	1	0.01089
8:16921196:T:C	50	100	0.93	0.03322
8:16921876:C:A	50	98	0.88	0.04158
8:16922119:G:C	50	100	0.95	0.04956
8:16922188:A:G	50	100	0.94	0.1658
8:16922230:T:C	50	100	0.98	0.01325
8:16922251:G:C	50	100	0.94	0.1658
8:16922409:C:A	50	98	0.96	0.2206
8:16922617:G:A	50	100	0.92	0.0866
8:16922906:G:A	50	100	0.94	0.1658
8:16923408:T:G	50	100	0.98	0.02033
8:16923496:G:C	50	100	0.97	0.2202
8:16923681:T:C	50	96	0.97	0.05174
8:16923906:C:T	50	100	0.95	0.2191
8:16923914:G:T	50	100	0.98	0.01071
8:16924067:C:T	50	98	0.95	0.08569
8:16924771:G:A	50	98	0.82	0.07825
8:16924962:G:C	50	98	0.89	0.05864
8:16924984:C:A	50	98	0.97	0.1772
8:16925757:A:G	49	100	0.98	0.09023
8:16925772:G:C	50	100	0.99	0.04194
8:16925809:C:T	50	100	0.95	0.06754
8:16925918:T:A	50	100	0.95	0.04339
8:16926319:C:T	50	100	0.99	0.4316
8:16926627:T:C	50	100	0.98	0.157
8:16926816:A:T	39	79.5	0.61	0.06899
8:16926842:T:C	39	97.4	0.92	0.04394
8:16926844:C:T	40	87.5	0.99	0.09078
8:16926869:A:G	47	100	0.99	0.09078
8:16926946:G:A	50	100	0.97	0.05592
8:16927028:C:T	50	100	0.99	0.0906
8:16927044:G:A	50	100	0.73	0.0118
8:16927080:C:T	50	96	0.88	0.1287
8:16927192:T:C	50	100	0.93	0.01725
8:16927548:C:T	50	98	0.99	0.09096
8:16927848:A:G	50	100	0.96	0.04085
8:16928851:G:A	50	94	0.91	0.1725
8:16929026:A:G	50	100	0.93	0.01743
8:16929177:T:C	50	100	0.99	0.0305
8:16929367:G:A	50	100	0.99	0.0906
8:16929393:G:A	50	100	1	0.3718
8:16929586:C:G	50	100	1	0.4626
8:16929836:G:C	50	100	0.96	0.03831
8:16929881:G:A	50	100	0.98	0.03068
8:16930068:A:G	50	100	0.98	0.3573
8:16930194:G:C	50	100	0.96	0.06935
8:16930345:T:C	50	100	0.99	0.4626
8:16930504:A:C	50	100	1	0.463
8:16930563:G:A	50	98	0.98	0.03813
8:16930645:A:G	50	100	0.91	0.06009
8:16930677:C:A	50	100	1	0.4633
8:16930738:T:A	50	100	1	0.4631
8:16930873:A:G	50	100	1	0.4631
8:16930919:A:T	50	98	0.94	0.08824
8:16930950:A:T	50	98	0.99	0.463
8:16931012:C:T	50	100	0.98	0.2048
8:16931036:T:C	50	98	0.99	0.463
8:16931037:C:T	50	98	0.99	0.4631
8:16931184:T:C	50	98	0.99	0.4631
8:16931299:C:T	50	100	0.98	0.2057
8:16931708:G:C	50	96	0.99	0.4633
8:16931726:G:A	50	96	0.99	0.463
8:16931812:G:A	50	96	0.99	0.463
8:16931840:C:A	50	98	0.96	0.09187
8:16931885:G:A	50	96	0.99	0.463
8:16932208:G:C	50	98	0.95	0.02015
8:16932315:A:G	50	100	0.93	0.05828
8:16932449:C:T	50	96	0.99	0.4628
8:16932485:T:C	50	96	0.99	0.4628
8:16932597:T:C	50	96	0.98	0.4586
8:16932640:T:C	50	100	0.81	0.03704
8:16932747:C:T	50	96	0.99	0.463
8:16932833:G:T	50	96	0.99	0.4631
8:16932963:A:C	50	100	0.97	0.1383
8:16933026:C:T	50	96	0.98	0.4641
8:16933234:T:C	50	100	0.87	0.04176
8:16933271:A:T	50	94	0.93	0.09768
8:16933767:T:A	50	100	0.62	0.01543
8:16934004:G:C	50	98	0.9	0.1289
8:16934260:C:T	50	98	0.85	0.01888
8:16934633:A:G	50	92	0.78	0.01507
8:16934637:C:T	50	80	0.64	0.4528
8:16934845:G:T	50	82	0.71	0.4777
8:16934936:A:G	50	98	0.81	0.04829
8:16935198:G:T	50	100	0.66	0.04321
8:16935293:G:C	50	88	0.77	0.3297
8:16935423:C:G	50	100	0.75	0.07208
8:16935436:T:A	50	78	0.71	0.3707
8:16935445:G:C	50	100	0.71	0.02197
8:16935706:T:C	50	100	0.83	0.05156
8:16935816:T:C	50	98	0.77	0.06554
8:16935899:C:T	50	100	0.85	0.05029
8:16936133:C:T	50	100	0.84	0.08206
8:16936227:T:C	50	100	0.9	0.0512
8:16936300:A:T	50	98	0.86	0.06155
8:16936429:A:C	50	96	0.66	0.02233
8:16936540:C:T	50	100	0.9	0.04593
8:16936764:G:A	50	100	0.85	0.02306
8:16936925:G:C	50	96	0.94	0.1954
8:16937045:C:G	50	100	0.93	0.0915
8:16937539:G:A	50	100	0.84	0.09041
8:16937648:C:T	50	100	0.93	0.05628
8:16937655:T:A	50	100	0.9	0.01362
8:16937725:G:A	50	100	0.94	0.08733
8:16937833:C:T	50	100	0.94	0.05664
8:16937939:C:A	50	100	0.95	0.09005
8:16937941:A:G	50	100	0.91	0.01362
8:16938028:A:G	50	100	0.96	0.09513
8:16938055:A:G	50	98	0.97	0.1718
8:16938235:C:A	50	100	0.96	0.09041
8:16938443:C:T	50	98	0.98	0.2954
8:16938573:C:T	50	100	0.97	0.1523
8:16938755:G:A	50	94	0.96	0.3184
8:16938988:A:C	50	100	0.92	0.0138
8:16939005:C:T	50	100	0.99	0.04684
8:16939160:C:T	50	100	0.94	0.05664
8:16939172:C:T	50	98	0.98	0.2889
8:16939265:G:A	50	100	0.94	0.05646
8:16939325:A:C	50	100	0.97	0.1229
8:16939411:C:G	50	98	0.97	0.2898
8:16939421:A:G	50	98	0.96	0.09586
8:16939422:C:T	50	98	0.96	0.09586
8:16939458:G:A	50	100	0.93	0.05719
8:16940493:T:C	50	100	0.94	0.07516
8:16940500:C:T	50	96	0.92	0.08406
8:16940614:T:C	50	90	0.92	0.3631
8:16940634:C:T	50	100	0.93	0.05828
8:16940808:G:A	50	100	0.96	0.05646
8:16940869:C:T	50	100	0.92	0.06899
8:16940952:G:C	50	98	0.96	0.1227
8:16941071:G:A	50	100	0.93	0.0138
8:16941080:C:T	50	100	0.74	0.0118
8:16941081:G:A	50	100	0.95	0.05664
8:16941311:C:T	50	100	0.87	0.05374
8:16941380:T:C	50	100	0.91	0.01525
8:16941627:A:G	50	98	0.96	0.08896
8:16942010:C:G	50	98	0.99	0.04757
8:16942114:A:G	50	98	0.95	0.1467
8:16942234:A:G	50	98	0.95	0.2525
8:16942480:T:G	50	98	0.95	0.3493
8:16942540:C:T	50	98	0.81	0.01089
8:16942580:C:T	50	98	0.78	0.01307
8:16942909:A:G	50	100	0.94	0.01543
8:16942971:T:A	50	100	0.95	0.05719
8:16943020:C:A	50	100	0.79	0.02324
8:16943194:T:C	50	100	0.98	0.05719
8:16943458:G:A	50	98	0.97	0.1663
8:16943533:G:A	50	96	0.97	0.1701
8:16943629:A:G	50	98	0.62	0.01126
8:16943706:C:A	50	100	0.97	0.0207
8:16943903:T:G	50	100	0.93	0.03504
8:16944005:T:C	50	100	0.92	0.01017
8:16944149:A:G	50	98	0.85	0.03286
8:16944308:G:A	50	100	0.99	0.02088
8:16944323:G:A	50	98	0.97	0.07244
8:16944331:G:A	50	100	0.97	0.05755
8:16944332:C:G	50	98	0.95	0.02996
8:16944409:G:A	50	96	0.66	0.0443
8:16944430:A:C	50	96	0.67	0.04303
8:16944450:G:A	50	98	0.94	0.02959
8:16944463:T:A	50	90	0.95	0.2507
8:16944574:G:A	50	96	0.91	0.04103
8:16944638:C:T	50	100	0.97	0.02088
8:16944715:G:A	50	100	0.93	0.2662
8:16944943:G:A	50	98	0.97	0.04666
8:16944962:G:C	50	92	0.94	0.3077
8:16944963:G:T	50	100	0.98	0.01525
8:16945038:C:T	50	98	0.94	0.05556
8:16945039:G:C	50	96	0.97	0.07298
8:16945220:G:A	45	82.2	0.95	0.3442
8:16945272:T:G	45	91.1	0.97	0.179
8:16945349:T:A	49	100	0.97	0.01362
8:16945482:C:T	50	98	0.97	0.01017
8:16945499:G:A	50	100	0.97	0.02106
8:16945539:G:A	50	98	0.89	0.06899
8:16945680:A:C	50	98	0.8	0.02651
8:16945763:T:A	50	100	0.97	0.05719
8:16945798:G:C	50	92	0.91	0.07516
8:16945799:C:T	50	100	0.97	0.01017
8:16946005:A:T	49	95.9	0.89	0.01362
8:16946025:C:A	50	98	0.94	0.03068
8:16946150:T:C	48	95.8	0.97	0.1961
8:16946197:C:G	49	98	0.93	0.03086
8:16946282:T:C	46	97.8	0.91	0.0305
8:16946398:C:A	49	95.9	0.94	0.03068
8:16946819:C:T	50	100	0.97	0.02106
8:16946834:G:C	50	100	0.97	0.01017
8:16946957:C:T	50	98	0.98	0.1792
8:16946967:G:C	50	100	0.92	0.07008
8:16947028:T:G	50	100	0.96	0.01452
8:16947088:G:T	49	100	0.94	0.03341
8:16947168:G:A	50	100	0.96	0.1879
8:16947180:A:T	50	98	0.98	0.1972
8:16947256:C:T	50	98	0.97	0.3263
8:16947352:C:T	50	100	1	0.01779
8:16947448:T:G	50	100	0.97	0.02106
8:16947512:T:A	49	100	0.93	0.03086
8:16947632:C:A	50	100	0.96	0.01543
8:16947761:A:G	48	97.9	0.99	0.01779
8:16948059:A:G	47	89.4	0.78	0.04321
8:16948784:T:A	47	100	0.92	0.04793
8:16948831:A:G	49	98	0.97	0.05646
8:16949200:G:A	50	100	0.94	0.01198
8:16949203:G:C	50	100	0.94	0.01198
8:16949349:G:C	50	100	0.95	0.07117
8:16949514:G:A	50	100	0.99	0.065
8:16949754:A:G	44	95.5	0.96	0.09405
8:16949871:G:A	50	96	0.94	0.1848
8:16950005:A:C	50	98	0.97	0.1972
8:16950018:C:T	50	96	0.98	0.2656
8:16950162:C:G	50	98	0.97	0.03068
8:16950169:A:G	50	100	0.98	0.0561
8:16950211:A:C	50	94	0.97	0.3742
8:16950246:T:C	50	100	1	0.01979
8:16950316:T:C	50	96	0.98	0.2651
8:16950402:A:T	50	100	1	0.01997
8:16950435:A:G	50	100	1	0.01997
8:16950623:G:A	50	100	0.96	0.03704
8:16950979:G:A	50	94	0.98	0.4096
8:16951243:G:A	50	100	0.98	0.0561
8:16951355:G:A	50	100	0.96	0.02814
8:16951536:G:A	50	98	0.91	0.04085
8:16951616:A:T	50	96	0.94	0.04158
8:16951656:A:C	50	100	0.98	0.02306
8:16951709:G:C	50	100	1	0.06663
8:16952197:C:G	50	100	0.98	0.04811
8:16952262:C:T	50	96	0.96	0.0699
8:16952309:C:A	50	98	0.96	0.07262
8:16952431:C:A	50	100	0.98	0.04739
8:16952869:T:C	50	98	0.93	0.3012
8:16952961:G:T	50	98	0.96	0.03667
8:16952974:C:G	50	100	0.8	0.02251
8:16953057:C:A	50	100	0.93	0.01289
8:16953451:T:C	50	100	0.92	0.0512
8:16953539:G:C	50	100	0.98	0.05465
8:16953561:G:A	50	96	0.98	0.2035
8:16953636:A:T	50	100	0.97	0.4414
8:16953901:T:C	50	100	0.96	0.03976
8:16954008:G:A	50	98	0.98	0.4306
8:16954430:A:C	50	98	1	0.06972
8:16954549:T:C	50	98	0.99	0.4314
8:16954924:A:G	50	98	0.99	0.4308
8:16955010:T:C	50	100	0.99	0.1906
8:16955037:C:T	50	100	0.99	0.4406
8:16955058:G:A	50	98	1	0.431
8:16955232:A:T	50	100	1	0.441
8:16955323:C:T	50	100	0.99	0.2253
8:16955370:C:G	50	100	0.96	0.06463
8:16955683:T:C	50	98	0.99	0.2266
8:16955746:A:T	50	98	1	0.43120000000000003
8:16955859:C:T	50	100	1	0.03976
8:16955860:A:G	50	100	1	0.03758
8:16955868:T:C	50	100	1	0.03958
8:16955872:T:C	50	100	1	0.03958
8:16955922:A:T	50	98	1	0.4314
8:16955968:A:G	50	100	1	0.06518
8:16956156:A:G	50	98	1	0.43120000000000003
8:16956219:G:T	50	100	0.99	0.065
8:16956248:G:T	50	100	1	0.03976
8:16956327:A:G	50	100	1	0.441
8:16956599:G:T	50	100	1	0.03722
8:16956679:G:T	50	98	0.97	0.01362
8:16956778:T:C	50	100	1	0.05465
8:16956946:A:T	50	98	1	0.1235
8:16957122:C:T	50	98	0.82	0.02124
8:16957165:G:T	50	98	0.97	0.2373
8:16957683:T:C	50	98	1	0.1122
8:16957799:A:G	50	100	1	0.03922
8:16958029:A:T	50	100	0.98	0.06554
8:16958091:A:C	50	100	1	0.03922
8:16958130:G:T	50	98	1	0.06954
8:16958192:G:A	50	100	0.99	0.2273
8:16958525:T:C	50	100	0.92	0.05719
8:16958583:C:T	50	100	1	0.05447
8:16959174:T:C	50	100	0.99	0.2275
8:16959232:G:A	50	98	0.99	0.3057
8:16959320:G:T	50	98	0.99	0.3057
8:16959357:G:A	50	100	0.99	0.06536
8:16959555:C:T	50	100	1	0.4802
8:16959618:T:C	50	100	0.95	0.0207
8:16959679:A:G	50	100	0.96	0.0354
8:16959734:T:A	50	100	0.96	0.04339
8:16959876:A:G	50	100	1	0.03994
8:16959907:C:T	50	98	0.99	0.3056
8:16959924:G:T	50	98	0.99	0.303
8:16960173:G:A	50	100	1	0.0394
8:16960400:A:G	50	100	1	0.065
8:16960894:C:T	50	100	1	0.4793
8:16961018:G:A	50	98	1	0.2139
8:16961061:C:A	50	100	1	0.06282
8:16961099:C:T	50	98	1	0.07262
8:16961386:C:G	50	98	1	0.0728
8:16961752:T:A	50	100	0.99	0.2273
8:16961976:C:G	50	100	0.99	0.236
8:16962708:C:T	50	100	0.97	0.065
8:16962765:C:T	50	100	0.99	0.236
8:16962848:G:A	50	98	0.99	0.0768
8:16963101:C:A	50	98	1	0.2139
8:16963111:G:A	50	98	0.97	0.1596
8:16963552:G:C	50	100	1	0.03758
8:16963867:A:C	50	100	1	0.03885
8:16963890:A:G	50	100	0.97	0.06518
8:16963975:C:T	50	98	1	0.4504
8:16964090:C:A	50	100	0.99	0.1765
8:16964782:A:G	50	100	1	0.4072
8:16964816:G:A	50	100	0.99	0.2159
8:16964970:T:A	50	100	0.98	0.0581
8:16964976:C:T	50	100	1	0.4072
8:16965037:G:A	50	100	0.98	0.05792
8:16965065:T:A	50	100	1	0.4072
8:16965110:G:C	50	100	0.99	0.2159
8:16965196:T:C	50	100	0.99	0.4067
8:16965212:A:G	50	100	1	0.4069
8:16965226:A:G	50	100	1	0.05556
8:16965253:G:T	50	100	1	0.04702
8:16965321:G:A	50	100	0.98	0.0581
8:16965470:G:A	50	100	1	0.3319
8:16965490:T:C	50	100	1	0.03885
8:16965546:A:G	50	100	1	0.4076
8:16965615:C:T	50	100	0.83	0.01888
8:16965719:C:T	50	100	0.98	0.0581
8:16965720:A:G	50	100	1	0.407
8:16965814:G:C	50	100	1	0.03867
8:16966016:C:T	50	98	1	0.3807
8:16966044:C:G	50	100	0.98	0.02778
8:16966139:C:T	50	98	1	0.06736
8:16966230:C:G	50	100	1	0.3804
8:16966301:C:T	50	100	1	0.04811
8:16966320:G:T	50	100	1	0.03813
8:16966335:C:G	50	98	1	0.1137
8:16966362:C:T	50	100	1	0.06264
8:16966477:T:C	50	100	0.99	0.4292
8:16966554:C:G	50	100	1	0.06264
8:16966769:A:G	50	100	1	0.4114
8:16966821:T:C	50	98	0.97	0.122
8:16967093:A:C	50	100	0.86	0.02215
8:16967114:T:C	50	100	0.99	0.04829
8:16967407:A:G	50	100	1	0.04248
8:16967481:A:G	49	100	0.97	0.03903
8:16967524:A:T	44	97.7	0.99	0.3313
8:16967592:A:C	50	100	0.98	0.02814
8:16967778:G:C	50	100	0.96	0.02233
8:16967809:C:A	50	100	1	0.06227
8:16967810:A:G	50	100	0.97	0.05465
8:16967857:C:G	49	100	0.98	0.02814
8:16968081:T:C	50	98	0.98	0.2164
8:16968152:G:A	50	96	1	0.1088
8:16968210:C:T	50	98	0.99	0.4323
8:16968326:C:T	50	100	1	0.03794
8:16968491:C:G	50	100	0.98	0.217
8:16968591:G:A	50	98	1	0.2676
8:16968642:A:G	50	100	0.98	0.05374
8:16968644:G:A	50	98	0.99	0.3322
8:16968714:G:T	50	100	0.98	0.2184
8:16968724:G:A	50	100	0.99	0.1874
8:16968788:T:C	50	98	0.99	0.1129
8:16968845:G:A	50	100	1	0.03885
8:16968916:G:C	50	98	0.99	0.3322
8:16969114:T:C	50	100	0.97	0.03903
8:16969204:C:T	50	100	1	0.05047
8:16969361:G:A	50	100	1	0.06245
8:16969451:T:C	50	100	0.94	0.01707
8:16969465:A:G	50	98	1	0.2651
8:16969583:G:C	50	100	0.92	0.06191
8:16969759:A:G	50	100	0.92	0.0207
8:16969990:G:A	50	100	0.98	0.05792
8:16970001:G:A	50	100	0.85	0.0187
8:16970069:C:G	50	98	1	0.2447
8:16970443:C:T	50	100	0.96	0.05229
8:16970498:T:C	50	96	0.99	0.2685
8:16970505:G:A	50	98	0.98	0.2073
8:16970548:C:A	50	100	0.98	0.04829
8:16970748:G:T	50	100	0.98	0.05029
8:16970770:T:G	50	98	0.98	0.4297
8:16970934:G:C	49	98	0.99	0.3326
8:16970955:C:T	49	95.9	0.98	0.4292
8:16970989:T:A	50	98	0.98	0.2073
8:16971045:A:G	50	100	1	0.06245
8:16971415:C:T	50	100	0.97	0.1905
8:16971484:C:A	50	98	0.99	0.3319
8:16971550:A:G	50	100	0.98	0.03177
8:16971579:C:A	50	88	0.99	0.3317
8:16971690:C:T	48	81.2	0.96	0.05174
8:16971906:C:T	50	100	0.96	0.05102
8:16971981:G:A	50	88	0.98	0.05029
8:16972232:A:G	50	100	0.92	0.01761
8:16972287:G:C	50	98	0.98	0.3871
8:16972421:T:G	50	98	0.99	0.3321
8:16972507:C:A	50	100	0.99	0.2073
8:16972584:A:G	50	98	0.98	0.3542
8:16972652:T:G	50	100	0.99	0.2072
8:16972742:C:T	50	100	0.96	0.05047
8:16972759:A:G	50	100	0.99	0.02614
8:16972788:G:A	50	100	0.97	0.06245
8:16972841:A:T	50	100	0.98	0.2556
8:16972946:T:C	45	82.2	0.66	0.1044
8:16972947:T:C	43	86	0.77	0.04012
8:16973241:C:T	50	100	0.99	0.02614
8:16973279:C:G	50	96	0.97	0.3891
8:16973425:A:G	50	98	0.96	0.1064
8:16973517:T:C	50	94	0.96	0.2653
8:16973543:C:A	50	90	0.97	0.404
8:16973586:G:A	50	96	0.98	0.4909
8:16973599:A:G	50	96	0.98	0.4909
8:16973666:A:C	50	100	0.98	0.03849
8:16973709:G:A	50	100	0.92	0.04394
8:16973748:A:T	50	98	1	0.0236
8:16973775:C:A	50	100	0.98	0.2614
8:16973864:T:A	50	98	1	0.04975
8:16973907:G:C	50	100	0.98	0.3068
8:16974032:T:C	50	100	1	0.02614
8:16974134:A:G	50	98	0.99	0.1107
8:16974240:A:C	50	98	0.96	0.05192
8:16974342:T:C	50	100	1	0.15
8:16974513:C:T	50	100	0.99	0.05864
8:16974540:G:A	50	100	1	0.07117
8:16974684:C:T	50	100	1	0.2046
8:16974775:G:A	50	100	0.99	0.284
8:16974821:T:A	50	98	1	0.258
8:16975081:C:A	50	100	1	0.4178
8:16975117:C:A	50	100	1	0.07117
8:16975154:A:G	50	100	1	0.01943
8:16975161:G:A	50	100	0.99	0.1048
8:16975192:C:G	50	100	1	0.0236
8:16975317:T:C	50	100	1	0.01943
8:16975441:T:G	50	100	1	0.4143
8:16975780:T:A	50	100	1	0.284
8:16975962:A:C	50	100	0.99	0.07444
8:16976026:T:C	50	100	0.98	0.04648
8:16976247:G:A	50	100	1	0.284
8:16976264:T:A	50	100	1	0.0236
8:16976376:T:A	50	100	1	0.1318
8:16976436:T:A	50	100	1	0.01924
8:16976438:C:T	50	100	1	0.07117
8:16976521:G:A	50	100	1	0.1316
8:16976577:G:A	50	100	1	0.01924
8:16976630:G:A	50	100	0.99	0.03885
8:16977016:A:G	50	100	0.92	0.02052
8:16977193:C:G	50	100	1	0.02633
8:16977203:G:C	50	100	1	0.04956
8:16977238:G:T	50	100	0.99	0.1091
8:16977318:T:C	50	100	1	0.2068
8:16977529:A:G	50	100	0.98	0.0236
8:16977555:C:T	50	100	1	0.04956
8:16977590:C:T	50	98	1	0.301
8:16977673:G:C	50	100	1	0.4105
8:16977838:C:A	50	98	0.99	0.03867
8:16977911:T:G	50	100	1	0.13
8:16977976:C:T	50	100	0.84	0.02215
8:16978070:C:A	50	100	1	0.1302
8:16978472:C:A	50	100	1	0.0236
8:16978473:A:G	50	100	0.91	0.02015
8:16978493:G:A	50	100	0.96	0.05501
8:16978533:G:T	50	100	0.99	0.03867
8:16978581:A:T	50	98	0.9	0.0817
8:16978633:C:T	50	100	1	0.2825
8:16978642:C:T	50	100	1	0.04956
8:16978657:C:A	50	100	1	0.04956
8:16978672:G:C	50	100	0.95	0.114
8:16978762:G:T	50	100	0.98	0.03431
8:16978786:A:T	50	100	1	0.04956
8:16978792:C:T	50	96	0.99	0.3017
8:16978926:C:A	50	100	0.92	0.01707
8:16978985:C:G	50	100	1	0.07153
8:16979019:G:A	50	100	1	0.0236
8:16979049:A:G	50	100	1	0.04975
8:16979110:T:C	50	100	1	0.04956
8:16979118:G:C	50	100	0.96	0.04012
8:16979329:G:C	50	100	1	0.02614
8:16979422:C:A	50	100	1	0.04956
8:16979570:G:A	50	100	1	0.04975
8:16979690:A:G	50	100	0.99	0.1304
8:16979704:G:T	50	100	1	0.3923
8:16979759:G:T	50	100	1	0.04956
8:16979787:T:G	50	100	1	0.01997
8:16979789:A:G	50	98	0.99	0.3391
8:16980032:C:T	50	100	0.96	0.07571
8:16980108:C:G	50	100	0.99	0.1676
8:16980123:C:T	50	100	1	0.0236
8:16980124:G:A	50	100	1	0.07117
8:16980485:A:C	50	100	0.97	0.05664
8:16980680:A:G	50	100	0.98	0.07117
8:16980783:A:G	50	100	1	0.3362
8:16980819:G:A	50	100	1	0.132
8:16980872:C:T	50	100	1	0.05574
8:16981019:G:A	50	100	1	0.01089
8:16981025:T:C	50	100	1	0.05574
8:16981345:G:C	50	100	1	0.02596
8:16981432:T:C	50	100	1	0.05047
8:16981434:G:C	50	100	1	0.02687
8:16981502:C:G	50	100	1	0.04975
8:16981596:G:C	50	98	0.99	0.307
8:16981661:A:T	50	100	1	0.04956
8:16981686:G:A	50	100	1	0.04956
8:16981856:A:G	50	100	0.97	0.05047
8:16981894:C:A	50	100	1	0.04975
8:16981940:G:A	50	98	0.99	0.04139
8:16981956:G:A	50	100	1	0.04975
8:16982001:G:A	50	100	0.88	0.04884
8:16982043:C:T	50	100	1	0.02378
8:16982085:C:T	50	98	0.99	0.2048
8:16982086:G:A	50	100	0.94	0.0207
8:16982125:G:T	50	100	1	0.04993
8:16982157:T:C	50	100	0.95	0.04103
8:16982190:C:A	50	100	1	0.1589
8:16982213:G:A	50	100	1	0.2046
8:16982243:G:C	50	100	1	0.07044
8:16982263:C:T	50	100	0.96	0.07952
8:16982299:C:T	50	100	1	0.05574
8:16982348:T:A	50	100	0.98	0.06972
8:16982389:G:T	50	100	1	0.06718
8:16982395:G:A	50	100	1	0.07044
8:16982448:G:C	50	100	1	0.07117
8:16982455:C:A	50	100	0.93	0.0138
8:16982568:A:C	50	100	0.97	0.05501
8:16982578:C:A	50	100	1	0.0719
8:16982645:G:T	50	100	1	0.2838
8:16982703:C:A	50	100	0.99	0.05683
8:16982813:T:C	50	100	1	0.07117
8:16982955:T:C	50	100	0.97	0.05519
8:16982982:A:G	50	100	1	0.02596
8:16983093:G:A	50	100	1	0.05574
8:16983104:G:A	50	100	1	0.01707
8:16983163:G:T	50	100	0.99	0.1805
8:16983188:A:G	50	100	1	0.04956
8:16983254:G:A	50	100	0.98	0.07081
8:16983290:A:T	50	100	1	0.04956
8:16983293:A:G	50	98	0.99	0.2832
8:16983294:C:T	50	100	0.99	0.1808
8:16983298:A:G	50	100	0.97	0.05519
8:16983438:T:C	50	100	1	0.0256
8:16983499:G:A	50	98	0.93	0.01235
8:16983692:A:G	50	100	1	0.05846
8:16983708:C:T	50	100	1	0.04938
8:16983783:A:G	50	98	0.99	0.2052
8:16983916:T:C	50	100	0.98	0.0256
8:16983988:A:T	50	100	1	0.04938
8:16984128:C:T	50	98	0.99	0.171
8:16984143:T:C	50	100	1	0.0236
8:16984147:A:G	50	100	0.99	0.07117
8:16984311:C:A	50	100	1	0.0138
8:16984347:C:T	50	96	1	0.03758
8:16984392:A:C	50	100	0.98	0.0256
8:16984453:G:T	50	98	1	0.03813
8:16984520:G:A	50	100	0.99	0.3034
8:16984710:A:T	50	98	1	0.07117
8:16984724:T:G	50	100	0.96	0.04539
8:16984767:T:C	50	100	1	0.04684
8:16984820:G:A	50	100	0.96	0.04539
8:16984843:C:T	50	100	0.65	0.0187
8:16984845:C:G	50	100	0.99	0.3034
8:16984856:A:T	50	100	0.99	0.03468
8:16984935:C:G	50	100	0.98	0.0256
8:16985049:C:G	50	100	0.95	0.05084
8:16985058:A:T	50	98	0.99	0.1607
8:16985059:G:A	50	100	0.92	0.0866
8:16985064:A:G	50	98	0.99	0.1111
8:16985220:G:C	50	98	0.99	0.1605
8:16985253:C:T	50	98	0.99	0.3522
8:16985466:C:T	50	100	0.99	0.3043
8:16985477:A:G	50	100	0.97	0.02378
8:16985610:A:T	50	100	0.94	0.05084
8:16985768:G:A	50	100	0.99	0.3215
8:16985971:A:T	50	98	0.99	0.1356
8:16986086:T:C	50	98	0.99	0.3066
8:16986195:A:G	50	100	0.94	0.09168
8:16986230:A:G	50	96	0.99	0.3509
8:16986250:G:A	50	100	1	0.0256
8:16986285:T:A	50	98	0.98	0.2353
8:16986554:C:T	50	100	0.94	0.0915
8:16986748:T:C	50	100	0.94	0.1155
8:16986806:A:G	50	98	0.99	0.2019
8:16987031:A:G	50	98	0.97	0.152
8:16987063:G:A	50	100	0.99	0.06736
8:16987153:T:C	50	98	0.89	0.0256
8:16987174:C:A	50	100	1	0.03903
8:16987317:G:C	50	100	0.96	0.1011
8:16987434:T:G	50	100	0.97	0.04031
8:16987569:T:C	50	100	0.9	0.01089
8:16987627:C:T	50	98	0.96	0.4219
8:16987685:T:C	50	98	0.94	0.02469
8:16987691:C:A	50	100	0.94	0.06536
8:16988008:G:A	50	100	0.96	0.03867
8:16988023:G:A	50	94	0.96	0.289
8:16988171:T:C	50	100	1	0.04321
8:16988260:C:T	50	100	0.94	0.08097
8:16988352:C:G	50	96	0.96	0.3586
8:16988466:T:C	50	96	0.96	0.2671
8:16988489:A:G	50	100	1	0.03976
8:16988650:C:G	50	96	0.97	0.3052
8:16988659:A:G	50	96	0.97	0.305
8:16988681:G:A	50	98	0.94	0.1516
8:16988800:G:C	50	98	0.94	0.1492
8:16989080:C:A	50	98	0.99	0.05574
8:16989224:C:G	50	100	0.91	0.01344
8:16989256:A:C	50	100	0.97	0.05592
8:16989317:T:C	50	94	0.96	0.2925
8:16989332:G:A	50	100	0.98	0.09731
8:16989582:G:A	50	100	0.98	0.07516
8:16989704:T:C	50	100	0.79	0.0256
8:16989773:C:G	50	100	0.98	0.01416
8:16989981:T:C	50	98	0.99	0.2707
8:16990073:T:A	50	100	0.99	0.2193
8:16990277:T:C	50	98	1	0.2709
8:16990283:C:T	50	98	1	0.3364
8:16990457:G:C	50	100	0.81	0.02088
8:16990487:A:G	50	98	1	0.2711
8:16990531:T:C	50	98	0.99	0.3397
8:16990820:A:G	50	100	1	0.02869
8:16990890:A:G	50	100	0.97	0.04575
8:16991023:T:C	50	100	0.96	0.02633
8:16991191:G:C	50	100	0.99	0.04031
8:16991307:T:G	50	100	0.97	0.02614
8:16991344:C:G	50	100	1	0.2694
8:16991514:T:G	50	100	0.97	0.02633
8:16991544:T:C	50	100	1	0.02869
8:16991641:A:G	50	100	1	0.3228
8:16991646:C:A	50	100	1	0.09495
8:16991717:G:A	50	100	1	0.02869
8:16991906:T:C	50	100	1	0.04248
8:16992180:G:A	50	100	1	0.0423
8:16992264:A:G	50	100	0.99	0.08696
8:16992301:A:G	50	100	1	0.337
8:16992623:A:T	50	100	1	0.388
8:16992890:G:A	50	98	1	0.04593
8:16992907:A:G	50	100	1	0.0423
8:16992989:C:G	50	100	1	0.4181
8:16993092:C:T	50	100	0.98	0.02469
8:16993369:T:G	50	100	0.99	0.09985
8:16993428:G:T	50	98	1	0.0276
8:16993532:C:T	50	100	1	0.04248
8:16993545:C:G	50	100	1	0.0423
8:16993592:C:G	50	100	1	0.0423
8:16993614:C:T	50	100	0.98	0.0423
8:16993626:C:T	50	100	1	0.3368
8:16993685:C:T	50	100	0.99	0.04248
8:16993887:C:G	50	100	1	0.04285
8:16994003:A:G	50	100	1	0.04285
8:16994023:T:C	50	100	1	0.04285
8:16994025:T:C	50	100	0.97	0.04285
8:16994089:T:C	50	100	1	0.2662
8:16994194:G:A	50	100	1	0.04285
8:16994200:G:T	50	100	1	0.04285
8:16994291:C:T	50	100	1	0.3364
8:16994326:C:T	50	100	0.99	0.04285
8:16994345:C:T	50	100	1	0.04285
8:16994501:C:T	50	100	1	0.04285
8:16994804:G:T	50	100	0.99	0.06609
8:16994820:T:C	50	100	0.98	0.05192
8:16994857:G:A	50	100	0.99	0.04303
8:16994944:A:G	50	100	0.99	0.05737
8:16994947:C:G	50	100	1	0.04303
8:16995153:C:T	50	100	0.94	0.05574
8:16995257:G:A	50	100	1	0.02596
8:16995374:G:C	50	100	0.95	0.01525
8:16995849:T:C	50	100	0.99	0.01652
8:16996028:G:A	50	100	0.99	0.02433
8:16996044:C:T	50	100	0.99	0.01652
8:16996047:T:C	50	100	1	0.04303
8:16996057:A:G	50	100	1	0.04303
8:16996113:G:A	50	100	1	0.04303
8:16996152:C:T	50	100	1	0.04575
8:16996233:A:G	50	100	1	0.04303
8:16996322:A:G	50	100	1	0.04811
8:16996388:T:A	50	100	1	0.3315
8:16996431:A:C	50	98	1	0.3715
8:16996733:T:A	50	100	1	0.266
8:16996886:C:T	50	100	0.96	0.01997
8:16996933:T:A	50	100	1	0.04285
8:16996975:A:T	50	100	0.99	0.0374
8:16997079:C:G	50	100	0.99	0.01979
8:16997294:C:T	50	100	1	0.2642
8:16997369:C:A	50	100	1	0.1367
8:16997854:A:G	50	100	1	0.0935
8:16997871:C:A	50	100	1	0.04793
8:16997877:T:C	50	100	1	0.02433
8:16998114:T:C	50	100	1	0.04811
8:16998572:C:T	50	100	0.99	0.2636
8:16998607:C:T	50	100	1	0.1369
8:16998633:G:C	50	100	0.99	0.2634
8:16998688:G:A	50	100	1	0.04285
8:16998823:C:T	50	100	1	0.01525
8:16999649:A:G	49	100	1	0.1353
8:17000197:T:C	50	100	1	0.04666
8:17000405:A:G	50	98	0.9	0.01852
8:17000693:C:T	50	100	0.98	0.08152
8:17000966:G:C	50	100	1	0.3408
8:17001078:C:G	50	98	1	0.35
8:17001095:G:C	49	100	1	0.1347
8:17001181:A:G	50	100	1	0.04811
8:17001203:T:C	50	100	1	0.02596
8:17001225:C:T	50	100	0.87	0.1028
8:17001272:G:A	50	98	1	0.3442
8:17001356:G:A	50	98	1	0.3408
8:17001359:A:G	50	98	1	0.344
8:17001367:T:G	50	100	0.97	0.02015
8:17001375:A:C	50	98	1	0.4871
8:17001424:T:C	50	100	0.99	0.3862
8:17001464:A:G	50	100	1	0.01035
8:17001531:G:C	50	100	0.92	0.01489
8:17001889:C:G	50	100	1	0.1425
8:17001931:C:T	50	100	0.99	0.09459
8:17002568:G:A	50	100	0.99	0.392
8:17002639:C:T	50	100	1	0.04031
8:17003251:G:A	50	100	1	0.1422
8:17003290:G:A	50	98	0.98	0.3114
8:17003582:T:C	50	100	1	0.0955
8:17003674:T:C	50	100	0.98	0.3353
8:17003725:A:T	50	100	1	0.0443
8:17003908:T:A	50	100	1	0.02542
8:17004673:A:G	50	100	1	0.03849
8:17004693:C:A	50	100	1	0.1407
8:17004988:T:C	50	98	0.92	0.03958
8:17005393:G:T	50	98	1	0.1385
8:17005450:T:C	50	100	0.77	0.02433
8:17005467:G:A	50	100	0.99	0.04593
8:17005511:T:C	50	100	0.98	0.3284
8:17005533:T:C	50	100	1	0.1373
8:17005625:G:T	50	100	1	0.03522
8:17005672:T:C	50	100	0.98	0.03377
8:17005688:A:G	50	100	1	0.02324
8:17005976:T:A	50	100	1	0.03504
8:17006006:G:A	50	100	1	0.1387
8:17006055:T:G	50	100	1	0.02469
8:17006317:C:T	50	100	0.98	0.4797
8:17006478:C:A	50	100	1	0.01325
8:17006646:A:G	50	100	0.98	0.317
8:17006824:C:T	50	100	1	0.03831
8:17007039:C:T	50	100	0.98	0.3517
8:17007090:T:C	50	100	0.99	0.3257
8:17007104:A:T	50	100	1	0.03522
8:17007162:G:A	50	100	1	0.1389
8:17007298:A:G	50	100	0.99	0.3037
8:17007337:G:C	50	100	1	0.1373
8:17007555:T:C	50	100	0.98	0.05719
8:17007565:A:G	50	100	0.99	0.3223
8:17008302:G:A	50	98	0.92	0.03504
8:17008367:T:C	49	100	0.99	0.2943
8:17008605:G:C	50	100	0.99	0.3856
8:17008630:A:T	50	100	0.98	0.05719
8:17008635:G:A	50	100	0.99	0.03522
8:17008639:T:A	50	100	0.99	0.3217
8:17008839:A:T	50	100	0.97	0.02324
8:17008943:C:T	50	100	0.99	0.2939
8:17009059:G:C	50	100	1	0.03522
8:17009100:G:A	50	100	1	0.05737
8:17009221:G:C	49	100	0.99	0.3853
8:17009222:G:A	49	100	0.99	0.3854
8:17009285:G:A	49	100	0.99	0.3853
8:17009314:T:C	49	100	0.99	0.3851
8:17009409:A:G	30	76.7	0.63	0.1187
8:17009460:G:A	42	92.9	0.66	0.03558
8:17009733:C:A	50	100	0.98	0.2939
8:17009753:C:T	50	94	0.82	0.03431
8:17009866:T:A	50	100	0.99	0.1362
8:17009960:G:A	50	100	0.99	0.3849
8:17010067:G:C	50	100	0.99	0.3228
8:17010124:G:T	50	100	0.98	0.2958
8:17010162:G:C	50	100	0.99	0.05664
8:17010474:A:G	50	100	0.98	0.05737
8:17010656:A:G	50	100	0.98	0.03813
8:17010680:T:A	50	100	0.98	0.2936
8:17010770:G:A	50	98	0.9	0.01216
8:17010820:T:C	50	100	0.99	0.1385
8:17011059:T:C	50	100	1	0.03522
8:17011140:T:C	50	100	0.98	0.3243
8:17011141:A:G	50	100	1	0.01834
8:17011340:C:T	50	100	0.98	0.4729
8:17011487:G:A	50	100	0.97	0.08932
8:17011617:G:T	50	100	0.99	0.1347
8:17011660:C:G	50	100	0.98	0.1126
8:17011704:C:A	50	100	0.98	0.4479
8:17012037:T:C	50	100	0.99	0.1193
8:17012574:A:G	50	100	0.99	0.01362
8:17012605:A:G	50	100	0.98	0.05628
8:17012896:G:C	50	100	1	0.02633
8:17013027:A:C	50	98	0.98	0.262
8:17013390:T:C	50	100	0.97	0.06245
8:17013939:G:A	50	98	0.98	0.472
8:17013960:C:G	50	100	0.98	0.04866
8:17014091:C:T	50	100	1	0.01888
8:17014782:C:G	50	100	0.99	0.1952
8:17015153:T:C	50	100	0.97	0.293
8:17015405:A:T	50	100	0.97	0.04866
8:17015476:A:G	50	100	0.99	0.02505
8:17015581:C:T	50	100	0.97	0.1093
8:17015783:A:G	50	98	0.98	0.3669
8:17015804:C:A	50	100	1	0.01652
8:17015919:C:G	50	100	1	0.04303
8:17016524:A:T	50	100	0.96	0.03922
8:17016761:G:C	50	100	0.98	0.3241
8:17016954:G:A	50	100	0.97	0.3384
8:17016970:C:A	50	100	0.97	0.2916
8:17017295:A:T	50	100	0.96	0.04339
8:17017390:A:T	50	98	0.95	0.2821
8:17017431:T:C	50	100	0.97	0.03958
8:17017435:C:T	50	100	0.96	0.2914
8:17017844:G:A	50	94	0.81	0.0492
8:17018122:C:A	50	100	0.99	0.02052
8:17018209:G:C	50	100	0.98	0.02106
8:17018243:T:C	50	98	0.96	0.2213
8:17018261:G:T	50	100	0.97	0.2554
8:17018415:G:A	50	100	0.96	0.04829
8:17018450:G:A	50	100	0.97	0.04829
8:17018562:C:T	49	100	0.82	0.03776
8:17018673:G:A	50	100	0.93	0.01126
8:17018721:T:C	50	100	0.95	0.04285
8:17018725:G:T	50	100	0.98	0.02106
8:17019019:G:A	50	100	0.94	0.474
8:17019234:A:G	50	100	0.88	0.329
8:17019297:T:G	50	100	0.82	0.12
8:17019332:G:A	50	100	0.96	0.01888
8:17019596:A:G	50	98	0.8	0.09205
8:17019615:T:C	50	100	0.83	0.01979
8:17019641:C:G	50	100	0.86	0.01216
8:17019729:C:G	50	98	0.77	0.04212
8:17019795:G:T	50	90	0.64	0.295
8:17019955:A:C	50	94	0.71	0.08479
8:17020192:C:T	50	98	0.95	0.01071
8:17020253:C:A	50	100	0.89	0.02088
8:17020254:C:T	50	92	0.7	0.1943
8:17020306:G:T	50	96	0.74	0.02505
8:17020347:C:T	50	90	0.77	0.4996
8:17020372:C:A	50	84	0.77	0.3731
8:17020451:T:C	50	92	0.71	0.08733
8:17020473:A:G	50	96	0.78	0.03577
8:17020492:T:C	50	100	0.67	0.01525
8:17020596:A:G	50	94	0.79	0.4929
8:17020607:C:T	50	92	0.78	0.3054
8:17021098:A:T	50	98	0.85	0.02124
8:17021130:T:C	50	100	0.74	0.01325
8:17021131:T:C	50	98	0.92	0.01489
8:17021175:G:T	50	98	0.87	0.02869
8:17021190:C:T	50	100	0.81	0.0118
8:17021192:C:T	50	100	0.74	0.01525
8:17021223:G:A	50	98	0.87	0.0285
8:17021279:A:G	50	100	0.75	0.01561
8:17021320:T:C	50	98	0.88	0.02905
8:17021377:G:A	50	100	0.78	0.05247
8:17021585:G:T	50	98	0.92	0.02977
8:17021665:T:G	50	98	0.92	0.03014
8:17021744:T:C	50	94	0.8	0.03195
8:17021988:G:T	50	98	0.86	0.03395
8:17022063:C:A	50	98	0.78	0.05773
8:17022182:C:A	50	100	0.79	0.01598
8:17022186:G:A	50	100	0.81	0.04176
8:17022209:C:T	50	92	0.88	0.2972
8:17022223:G:A	50	98	0.8	0.0561
8:17022247:G:A	50	98	0.89	0.05065
8:17022264:C:G	50	100	0.82	0.04194
8:17022321:C:T	50	94	0.89	0.1077
8:17022394:A:G	50	96	0.88	0.3117
8:17022440:A:G	49	93.9	0.88	0.2939
8:17022638:T:G	50	98	0.82	0.04611
8:17022672:T:A	50	98	0.88	0.04938
8:17022675:A:G	50	98	0.88	0.04938
8:17022755:A:C	50	96	0.91	0.0443
8:17022835:C:T	50	92	0.84	0.2611
8:17023088:A:G	50	96	0.8	0.06808
8:17023270:C:T	50	100	0.96	0.01816
8:17023349:T:C	50	98	0.88	0.0216
8:17023363:G:C	50	98	0.78	0.05519
8:17023423:G:A	50	94	0.84	0.2885
8:17023585:T:G	50	94	0.76	0.05846
8:17023595:G:A	50	92	0.86	0.2533
8:17023603:A:G	50	94	0.92	0.04521
8:17023610:C:G	50	100	0.83	0.01017
8:17023747:A:G	50	92	0.78	0.2135
8:17023851:G:A	50	90	0.81	0.2324
8:17023857:G:A	50	96	0.7	0.01144
8:17023890:C:A	50	96	0.82	0.01652
8:17024022:C:A	50	92	0.86	0.3241
8:17024231:G:A	50	92	0.9	0.4506
8:17024273:C:T	50	100	0.82	0.01144
8:17024395:C:G	50	100	0.97	0.02415
8:17024399:A:G	50	98	0.94	0.4818
8:17024697:G:C	50	100	0.93	0.05084
8:17024737:A:G	50	100	0.98	0.1026
8:17024852:T:C	50	96	0.95	0.478
8:17025101:G:A	50	98	0.96	0.3549
8:17025148:A:G	50	98	0.95	0.3582
8:17025438:G:A	50	98	0.97	0.1122
8:17025544:T:A	50	100	0.98	0.01507
8:17026858:G:A	50	100	0.98	0.09895
8:17027117:G:T	50	100	0.98	0.04194
8:17027186:C:G	46	100	0.99	0.0167
8:17027553:G:C	50	100	0.99	0.09858
8:17027567:C:G	50	100	0.96	0.05138
8:17028033:A:G	50	100	1	0.02505
8:17028126:T:C	50	98	0.99	0.04012
8:17028344:A:T	50	98	0.98	0.3145
8:17028499:A:G	50	98	0.98	0.04194
8:17028677:G:A	50	100	0.96	0.09023
8:17028687:C:G	50	100	0.97	0.08951
8:17028752:A:T	50	98	0.98	0.1491
8:17029424:C:T	50	100	0.99	0.02996
8:17029889:A:T	50	100	0.96	0.09187
8:17029976:C:G	50	100	0.99	0.4635
8:17030097:T:A	50	98	0.99	0.01652
8:17030233:T:A	50	100	0.98	0.234
8:17030810:A:C	50	100	0.97	0.0906
8:17030821:C:G	50	98	0.94	0.01398
8:17030830:A:G	50	100	1	0.03994
8:17031171:T:C	50	100	0.98	0.2288
8:17031329:T:C	50	100	0.98	0.3065
8:17031740:G:C	50	100	0.99	0.03994
8:17031796:A:G	50	100	1	0.02633
8:17031871:T:G	50	100	0.98	0.3032
8:17031925:A:T	50	100	0.98	0.2958
8:17032359:T:G	50	100	1	0.03994
8:17032431:T:G	50	100	1	0.03976
8:17032707:C:T	50	100	0.98	0.06845
8:17032715:C:T	50	100	0.99	0.4341
8:17033035:C:G	50	100	0.99	0.03994
8:17033416:C:G	50	100	0.99	0.03994
8:17033459:C:T	50	100	1	0.01071
8:17033604:T:A	50	100	1	0.02614
8:17033631:A:G	50	100	0.99	0.3043
8:17033776:G:A	50	100	1	0.01071
8:17033917:G:A	50	100	0.99	0.01634
8:17033980:A:T	50	100	0.99	0.03994
8:17034021:A:G	50	100	0.99	0.03994
8:17034252:A:G	50	100	1	0.09604
8:17034445:A:T	50	100	0.99	0.2416
8:17034627:T:C	50	100	0.98	0.08751
8:17034836:T:C	50	98	0.93	0.02052
8:17035078:G:A	50	100	0.98	0.03976
8:17035214:A:C	50	100	0.98	0.08751
8:17035882:G:A	50	100	1	0.1449
8:17036000:G:A	50	98	1	0.1609
8:17036124:A:C	49	100	0.94	0.01906
8:17036147:G:A	49	100	0.8	0.02052
8:17036178:G:A	50	100	1	0.03976
8:17036300:C:A	50	100	0.95	0.04975
8:17036382:T:C	50	100	0.97	0.1049
8:17036539:A:G	50	100	1	0.1472
8:17036628:T:G	50	100	0.99	0.1068
8:17036638:G:T	50	100	1	0.02596
8:17036766:C:T	50	100	0.99	0.07353
8:17036816:G:A	49	100	1	0.01089
8:17036948:C:T	50	100	1	0.03976
8:17036982:C:G	50	100	0.98	0.09931
8:17037115:G:A	50	100	0.99	0.177
8:17037262:C:T	50	100	0.99	0.09931
8:17037278:G:A	50	100	0.99	0.0866
8:17037296:A:C	50	100	0.96	0.04121
8:17037367:C:T	50	98	1	0.08696
8:17037383:C:T	50	100	0.98	0.07807
8:17037607:G:A	50	100	1	0.1449
8:17038600:A:T	50	100	1	0.01634
8:17038830:G:T	50	98	0.89	0.01834
8:17038960:A:T	50	96	0.99	0.1801
8:17038964:A:T	50	96	0.96	0.289
8:17039732:A:G	50	100	0.99	0.01325
8:17040033:G:A	50	100	1	0.02614
8:17040034:A:T	50	100	1	0.02614
8:17040057:G:A	50	100	0.95	0.04902
8:17040403:C:G	50	100	1	0.03976
8:17040556:C:T	50	100	1	0.0846
8:17040672:C:T	50	100	1	0.07734
8:17041671:G:A	50	98	0.99	0.2662
8:17041766:G:T	50	100	1	0.03976
8:17041896:G:A	50	100	1	0.09913
8:17042271:C:G	50	98	1	0.1249
8:17042729:C:T	50	100	1	0.09423
8:17042730:C:G	50	100	0.99	0.4568
8:17042900:T:C	49	98	0.85	0.02832
8:17043283:C:G	50	100	0.88	0.02433
8:17043557:T:C	50	100	1	0.1487
8:17044110:C:T	50	100	0.88	0.02433
8:17044292:C:A	50	98	0.99	0.2731
8:17044703:T:G	50	100	1	0.0118
8:17044790:T:C	50	100	1	0.01561
8:17045003:G:T	50	100	1	0.08551
8:17045076:A:G	50	100	1	0.08569
8:17045465:T:G	50	100	0.98	0.2171
8:17045939:C:T	50	100	1	0.1663
8:17046201:G:A	50	96	0.99	0.4508
8:17046436:C:T	50	98	0.99	0.2711
8:17046598:G:C	50	100	1	0.4506
8:17046718:C:T	50	100	1	0.08588
8:17046731:G:A	50	100	0.99	0.2068
8:17047124:C:A	50	100	0.99	0.4472
8:17047244:C:T	50	100	0.96	0.02996
8:17047255:A:G	50	100	1	0.02596
8:17047517:C:A	50	100	1	0.04012
8:17048016:C:T	50	100	0.98	0.207
8:17048310:T:C	50	100	1	0.1051
8:17048539:T:C	50	100	0.94	0.01961
8:17048652:G:T	50	100	0.99	0.0984
8:17048791:A:T	50	100	1	0.1447
8:17049038:C:G	50	100	1	0.02596
8:17049616:G:A	50	100	0.99	0.3428
8:17049800:A:G	50	100	0.88	0.02433
8:17049808:T:A	50	100	1	0.1481
8:17050509:G:A	49	98	0.99	0.3577
8:17050663:T:C	50	100	1	0.02596
8:17050719:C:T	50	100	0.84	0.02324
8:17051375:G:T	50	100	0.98	0.02288
8:17051479:A:T	50	100	1	0.1454
8:17051532:G:A	50	100	0.99	0.0541
8:17052138:G:T	50	100	1	0.1184
8:17052222:T:A	50	100	1	0.4984
8:17052243:T:C	50	100	0.85	0.02269
8:17052257:G:A	50	100	1	0.4978
8:17053851:G:A	50	100	1	0.07099
8:17053858:C:T	50	100	0.99	0.08351
8:17053909:A:G	50	100	1	0.07117
8:17054003:C:A	50	100	1	0.04012
8:17054057:G:A	49	100	0.99	0.1866
8:17055146:C:T	50	100	1	0.4993
8:17055460:C:G	50	100	1	0.01688
8:17055483:T:C	50	98	0.88	0.01997
8:17055665:G:A	50	100	1	0.02596
8:17056322:A:T	50	100	1	0.01688
8:17056591:C:T	50	100	1	0.06881
8:17056902:G:C	50	100	1	0.08115
8:17057010:C:G	50	100	1	0.06754
8:17057025:C:T	50	100	1	0.06754
8:17057039:A:T	50	100	1	0.06863
8:17057819:G:A	50	100	1	0.06627
8:17058139:C:T	50	98	1	0.2273
8:17058255:G:A	50	100	1	0.2271
8:17058294:C:T	50	100	0.69	0.02505
8:17058319:G:C	50	100	1	0.148
8:17058405:C:G	50	100	0.93	0.0256
8:17058471:G:T	50	100	1	0.07771
8:17058854:G:A	49	100	0.99	0.3043
8:17059178:G:T	50	100	1	0.1501
8:17059262:C:T	50	100	1	0.1514
8:17059479:T:C	50	100	1	0.146
8:17059511:G:T	50	100	1	0.1703
8:17059951:T:A	50	100	1	0.02596
8:17060170:A:G	50	100	1	0.01126
8:17060395:A:T	50	100	0.99	0.3057
8:17060508:C:T	50	100	1	0.01126
8:17060906:G:A	49	100	1	0.01598
8:17061441:T:A	50	98	0.99	0.4178
8:17061577:C:T	50	98	0.98	0.1801
8:17061615:G:A	50	98	0.94	0.02578
8:17061823:C:T	50	100	0.99	0.07807
8:17062119:T:A	50	100	0.93	0.03268
8:17062192:C:G	50	100	1	0.07807
8:17062200:G:A	50	100	1	0.07734
8:17062258:C:T	50	96	0.78	0.02669
8:17062460:C:G	50	100	1	0.1483
8:17062837:C:T	50	100	1	0.09332
8:17062958:T:G	50	98	0.99	0.219
8:17063120:G:A	50	100	1	0.09949
8:17063135:T:C	50	98	0.99	0.4504
8:17063136:G:C	50	98	1	0.07807
8:17064307:G:A	50	100	1	0.02596
8:17064381:G:C	50	100	1	0.0768
8:17064504:C:A	50	100	0.99	0.4641
8:17064705:A:T	50	100	1	0.0935
8:17065269:C:T	50	100	1	0.08007
8:17065358:G:A	50	100	0.98	0.0158
8:17065517:T:C	50	98	0.98	0.3008
8:17065911:A:C	50	100	0.99	0.01017
8:17066003:T:C	50	100	1	0.1505
8:17066185:T:C	50	100	1	0.01198
8:17066532:T:G	49	100	0.96	0.02596
8:17066534:T:G	49	100	1	0.02596
8:17066536:T:G	48	100	1	0.02614
8:17066538:T:G	49	100	0.87	0.0285
8:17066540:T:G	48	100	0.96	0.03649
8:17066585:C:T	49	100	0.96	0.09495
8:17066606:G:A	49	95.9	0.98	0.3326
8:17066734:A:G	50	100	0.97	0.07317
8:17067188:G:A	50	100	0.98	0.07516
8:17067872:C:T	50	100	1	0.01198
8:17068184:G:A	50	100	1	0.15
8:17068220:A:T	50	98	1	0.1275
8:17068384:C:T	50	100	0.98	0.3017
8:17068455:C:T	50	100	1	0.148
8:17068837:G:C	50	100	1	0.02542
8:17068991:G:T	50	100	0.89	0.01997
8:17069233:G:T	50	100	0.91	0.02269
8:17069255:A:G	50	100	1	0.01888
8:17069446:G:A	50	100	0.92	0.01906
8:17069492:G:A	50	100	0.92	0.02215
8:17069510:G:A	50	100	1	0.1491
8:17069741:A:C	50	100	0.98	0.07861
8:17069905:C:T	50	98	0.88	0.04811
8:17070065:G:A	50	100	1	0.1483
8:17070279:T:C	50	100	0.91	0.01107
8:17070639:T:A	50	96	0.97	0.4479
8:17070651:A:T	50	98	0.94	0.2658
8:17071340:C:T	50	100	0.96	0.07625
8:17071604:A:G	50	100	0.97	0.01507
8:17071640:C:T	50	100	0.99	0.3086
8:17071826:A:C	50	100	1	0.02542
8:17071989:A:G	50	100	1	0.04067
8:17072126:A:C	50	98	0.99	0.2251
8:17072248:T:A	50	100	0.98	0.1877
8:17072274:A:C	50	100	1	0.02614
8:17072668:T:A	50	98	0.98	0.3008
8:17072832:C:T	50	100	1	0.1543
8:17072956:T:C	50	100	1	0.07916
8:17074055:G:T	50	98	0.97	0.1937
8:17074169:A:T	50	100	1	0.01688
8:17074182:A:G	50	100	1	0.3435
8:17074214:T:C	50	100	0.99	0.01561
8:17074445:C:T	50	100	1	0.272
8:17074603:G:A	50	98	0.97	0.09677
8:17074983:T:C	50	98	0.99	0.1964
8:17075659:G:A	50	100	0.99	0.1576
8:17075795:T:G	50	100	1	0.02542
8:17076865:T:C	50	100	1	0.1645
8:17077111:A:C	50	100	0.74	0.01071
8:17077251:T:A	50	100	1	0.1581
8:17077475:G:A	50	100	1	0.04103
8:17077725:G:C	50	98	0.99	0.4136
8:17078270:C:T	50	100	0.9	0.02397
8:17078651:C:T	50	100	1	0.484
8:17078772:G:A	50	100	1	0.09513
8:17079858:G:A	50	100	1	0.01688
8:17080231:A:G	50	100	0.99	0.07861
8:17080309:A:G	50	98	0.98	0.01253
8:17080477:G:A	50	100	1	0.07843
8:17080532:G:A	50	100	1	0.4797
8:17080632:A:G	50	100	1	0.0158
8:17081161:T:C	50	100	0.98	0.02469
8:17081272:T:A	50	100	1	0.02542
8:17081297:T:G	50	100	1	0.02542
8:17081549:C:A	50	100	1	0.01198
8:17081775:G:A	50	100	1	0.156
8:17082249:T:C	50	100	1	0.01707
8:17082359:A:T	50	100	1	0.08079
8:17082369:T:A	50	98	0.89	0.01144
8:17082602:G:A	50	100	1	0.156
8:17082793:T:C	50	100	1	0.03522
8:17082871:G:A	50	100	1	0.1547
8:17083225:C:T	50	100	0.77	0.0207
8:17083451:C:T	50	96	0.95	0.0866
8:17083494:G:A	50	98	0.88	0.09659
8:17083823:A:C	50	100	0.99	0.3025
8:17083842:G:A	50	100	0.98	0.4828
8:17083991:G:T	50	98	0.98	0.09804
8:17084537:C:T	50	100	1	0.1476
8:17085102:A:G	50	100	1	0.1494
8:17085328:C:T	50	100	0.99	0.3045
8:17085340:C:T	50	100	0.99	0.4755
8:17085906:T:A	50	100	1	0.01198
8:17086005:A:G	50	100	0.99	0.1852
8:17086028:T:C	50	100	1	0.01035
8:17086280:T:C	50	100	0.99	0.09604
8:17086326:C:T	50	98	0.99	0.3046
8:17086387:C:T	49	98	0.96	0.08097
8:17086401:G:A	50	98	1	0.01126
8:17086655:G:A	50	100	1	0.01598
8:17086896:C:T	50	100	1	0.01198
8:17087100:G:A	50	100	0.98	0.1503
8:17087263:T:C	50	100	0.99	0.1431
8:17087625:A:G	50	100	0.97	0.2013
8:17087646:A:G	50	100	1	0.01198
8:17087951:T:A	50	100	1	0.01198
8:17088289:C:T	50	98	1	0.3515
8:17088326:C:T	50	100	0.95	0.01888
8:17088482:T:G	50	100	1	0.01198
8:17089616:T:C	50	96	0.99	0.1276
8:17089675:C:T	50	100	0.68	0.02687
8:17089786:A:G	50	100	0.99	0.343
8:17090275:C:G	50	100	0.98	0.3041
8:17090960:T:C	50	100	1	0.1567
8:17091145:A:G	50	100	1	0.01688
8:17091291:G:A	50	100	1	0.1527
8:17091518:T:C	50	100	1	0.01525
8:17091583:C:T	50	100	0.99	0.08115
8:17091833:A:G	50	100	1	0.01743
8:17091870:G:T	49	100	1	0.01598
8:17091876:T:G	50	100	1	0.01688
8:17091992:C:T	50	100	1	0.01089
8:17092209:C:T	50	100	0.99	0.4924
8:17092356:C:G	50	100	0.99	0.284
8:17093361:A:G	50	100	1	0.01598
8:17093773:G:A	50	98	0.99	0.2972
8:17093805:G:A	50	98	0.97	0.1053
8:17093919:A:G	50	98	0.96	0.1465
8:17094069:C:T	50	100	1	0.148
8:17094295:T:C	50	100	1	0.1481
8:17094477:G:A	50	100	1	0.0256
8:17094547:G:A	50	98	0.99	0.2948
8:17095012:C:T	50	100	0.81	0.02505
8:17095462:A:T	50	100	0.99	0.1877
8:17095529:A:G	50	98	0.98	0.285
8:17096165:T:C	50	100	1	0.1478
8:17096233:T:C	50	100	1	0.01725
8:17096440:C:T	50	100	0.98	0.126
8:17096759:T:C	50	98	0.98	0.3061
8:17097882:C:T	50	100	0.97	0.0325
8:17097919:A:G	50	100	0.99	0.1643
8:17098004:T:C	50	100	1	0.01144
8:17098173:G:A	50	100	1	0.04067
8:17098189:A:G	50	100	1	0.02505
8:17098242:C:G	50	100	0.99	0.2413
8:17099161:A:G	50	100	1	0.2411
8:17099228:C:G	50	98	1	0.14
8:17099410:A:C	50	100	1	0.06954
8:17099991:C:T	50	96	1	0.1369
8:17100177:A:G	50	100	1	0.01707
8:17100224:C:T	50	98	0.99	0.305
8:17100392:G:A	50	98	1	0.2347
8:17100750:C:T	50	98	0.99	0.3818
8:17101758:T:A	50	100	1	0.02578
8:17102169:C:G	50	100	1	0.0138
8:17102581:C:T	50	98	1	0.01362
8:17103032:C:T	50	98	1	0.177
8:17103531:T:C	50	100	1	0.04067
8:17103774:C:G	50	100	0.99	0.1037
8:17103781:C:T	50	100	1	0.3747
8:17103911:G:T	50	100	1	0.01688
8:17103968:G:A	50	100	1	0.04049
8:17104199:T:C	50	100	1	0.1378
8:17104514:A:G	50	100	1	0.01089
8:17104677:A:G	50	100	0.95	0.02542
8:17105253:T:C	49	100	1	0.3243
8:17105813:A:G	50	100	1	0.01144
8:17105820:A:G	50	100	1	0.1235
8:17105853:A:T	50	100	1	0.2364
8:17106174:A:G	50	100	1	0.01924
8:17106200:A:C	50	100	1	0.3711
8:17106329:C:A	50	100	1	0.01398
8:17106348:A:G	50	98	0.98	0.1363
8:17106450:C:A	50	100	1	0.1639
8:17106554:T:A	50	100	1	0.07825
8:17106900:T:C	50	100	0.99	0.1097
8:17106916:C:T	50	100	0.94	0.01525
8:17107058:T:C	50	100	0.99	0.07952
8:17107522:G:T	50	100	1	0.1229
8:17107567:G:T	50	100	1	0.3043
8:17107697:C:G	50	100	1	0.01271
8:17108468:C:A	50	98	0.99	0.4726
8:17108546:G:T	50	100	0.98	0.1222
8:17108587:G:C	50	100	1	0.3061
8:17108625:C:T	50	100	0.99	0.3039
8:17109034:A:G	50	98	1	0.02524
8:17109036:G:T	50	100	1	0.3037
8:17109225:T:C	50	100	1	0.06754
8:17109883:G:A	50	100	1	0.161
8:17110075:A:C	50	100	1	0.3996
8:17110216:G:C	50	100	0.99	0.0797
8:17110290:G:A	50	100	0.96	0.01126
8:17110462:C:A	50	100	0.99	0.2328
8:17110642:T:C	50	100	0.99	0.289
8:17110648:C:T	50	100	1	0.02487
8:17110885:T:A	50	100	0.88	0.02088
8:17111071:T:C	50	100	0.92	0.01598
8:17111326:T:G	49	100	0.98	0.02651
8:17111921:A:G	50	100	1	0.02614
8:17112013:G:A	50	100	1	0.2927
8:17112058:A:G	50	100	0.99	0.2308
8:17112161:G:T	50	100	1	0.01398
8:17112256:A:G	50	100	0.99	0.07952
8:17112312:G:T	50	100	0.99	0.3936
8:17112384:A:G	50	100	1	0.02614
8:17112399:T:G	50	98	0.99	0.2928
8:17112421:A:G	50	98	0.85	0.02614
8:17112448:T:A	50	100	0.99	0.1645
8:17112517:C:G	50	100	0.98	0.1247
8:17112773:C:T	50	100	0.98	0.07934
8:17112781:A:T	50	100	0.99	0.1256
8:17112783:C:G	50	100	0.98	0.07934
8:17112845:G:A	50	100	0.99	0.09277
8:17113748:C:A	50	98	0.96	0.4147
8:17113881:A:G	49	100	0.95	0.2988
8:17114442:G:A	50	100	0.99	0.0394
8:17114462:G:A	50	100	0.98	0.05864
8:17114841:C:T	50	100	0.95	0.0167
8:17115036:G:A	50	96	0.82	0.03286
8:17115092:C:T	49	100	0.98	0.4537
8:17115561:A:G	50	100	0.98	0.05864
8:17115931:A:G	50	100	0.99	0.02669
8:17115934:G:A	50	100	0.96	0.3542
8:17116197:G:A	50	100	0.99	0.02524
8:17117429:T:C	50	100	1	0.02524
8:17117695:G:A	50	98	0.96	0.2603
8:17117723:C:T	50	100	0.98	0.3123
8:17118015:G:A	50	100	0.87	0.02814
8:17118071:G:A	50	100	0.98	0.313
8:17118164:A:G	50	100	0.98	0.07117
8:17118188:C:T	50	100	0.98	0.3126
8:17118293:G:A	50	98	0.96	0.3528
8:17118565:G:T	50	100	0.96	0.01144
8:17118668:T:C	50	100	0.94	0.03486
8:17119006:T:C	50	100	0.98	0.07262
8:17119542:T:C	50	100	0.99	0.02215
8:17120088:T:A	50	98	0.98	0.09985
8:17120102:G:A	50	98	0.98	0.4597
8:17120491:A:G	50	100	0.98	0.4615
8:17120891:A:G	50	100	0.98	0.2353
8:17121177:G:C	50	100	1	0.02524
8:17121607:A:C	50	100	0.91	0.02596
8:17121984:G:T	50	100	0.85	0.03486
8:17122102:C:T	50	100	0.98	0.3233
8:17122115:G:C	50	100	0.97	0.331
8:17122520:T:A	50	100	0.97	0.0581
8:17122922:A:G	50	100	0.97	0.07462
8:17123095:C:G	50	100	0.96	0.3341
8:17123182:A:G	50	100	0.96	0.08696
8:17123500:G:A	50	100	0.99	0.02524
8:17123687:G:A	50	100	0.72	0.02306
8:17123771:G:A	50	100	1	0.03522
8:17124897:T:C	50	100	0.94	0.04593
8:17124934:A:G	50	100	0.97	0.2496
8:17125604:C:G	50	100	0.94	0.01053
8:17125620:G:A	50	100	0.95	0.01725
8:17125828:A:G	49	100	0.81	0.02033
8:17126184:T:C	50	100	0.96	0.3991
8:17126454:C:T	50	100	0.99	0.01434
8:17126712:A:G	50	100	0.84	0.02451
8:17127450:T:C	50	100	0.94	0.01071
8:17127898:T:A	50	100	0.98	0.01561
8:17127988:C:A	50	100	0.96	0.04484
8:17128453:A:G	50	98	0.97	0.3413
8:17128964:A:G	50	98	0.96	0.3366
8:17129113:C:T	50	100	0.95	0.04466
8:17129154:C:G	50	100	0.95	0.02451
8:17129497:A:G	50	96	0.98	0.2649
8:17129593:A:G	50	100	0.92	0.09877
8:17129606:A:G	50	100	0.99	0.01434
8:17129911:G:T	50	100	0.94	0.02378
8:17129969:G:C	50	98	0.96	0.3386
8:17130209:A:G	50	100	0.85	0.01616
8:17130296:G:A	50	100	0.96	0.2453
8:17130444:C:T	50	98	0.95	0.3066
8:17130577:G:A	50	98	0.91	0.2387
8:17130669:A:G	50	98	0.95	0.01471
8:17130697:C:T	50	100	0.95	0.02124
8:17130713:A:G	50	100	0.88	0.02796
8:17130901:T:G	50	100	0.86	0.01253
8:17131446:C:A	50	88	0.62	0.165
8:17131480:A:G	50	96	0.68	0.03976
8:17131523:A:G	50	84	0.72	0.3326
8:17131577:G:A	50	96	0.82	0.03776
8:17131593:T:G	50	98	0.64	0.01997
8:17132022:C:G	50	100	0.78	0.03431
8:17132059:A:G	50	92	0.85	0.1975
8:17132264:G:A	50	100	0.81	0.0187
8:17132569:G:A	50	98	0.81	0.02996
8:17132979:A:G	50	98	0.84	0.03032
8:17133022:G:T	50	98	0.85	0.06009
8:17133116:T:C	50	100	0.84	0.04938
8:17133538:G:A	50	96	0.93	0.04648
8:17133745:A:G	50	92	0.9	0.4216
8:17134327:A:G	50	94	0.9	0.2821
8:17134734:A:G	50	100	0.86	0.08134
8:17135067:T:C	50	100	0.97	0.0167
8:17135465:A:G	50	98	0.95	0.3497
8:17135571:A:G	50	98	0.95	0.246
8:17135610:A:T	50	100	0.99	0.01688
8:17135712:A:T	50	94	0.91	0.1264
8:17136257:A:G	50	100	0.85	0.04956
8:17136434:A:C	50	100	0.96	0.4853
8:17136448:G:A	50	96	0.95	0.3535
8:17136557:C:G	50	100	0.78	0.01561
8:17137119:G:A	50	96	0.95	0.4317
8:17137189:C:T	50	98	0.96	0.2663
8:17137418:T:C	50	98	0.96	0.2669
8:17137521:T:A	48	81.2	0.93	0.4247
8:17137538:A:G	49	100	0.69	0.02705
8:17137798:C:T	50	96	0.96	0.2749
8:17137925:C:T	50	100	0.98	0.4906
8:17137954:A:G	50	100	0.97	0.02233
8:17138061:G:A	50	98	0.96	0.3275
8:17138078:G:C	50	100	0.98	0.4958
8:17138298:C:T	50	100	0.96	0.4837
8:17138299:A:G	50	100	0.98	0.4931
8:17138762:A:C	50	100	0.86	0.04267
8:17138898:G:T	50	98	0.92	0.04775
8:17138926:C:A	50	100	0.97	0.4916
8:17139266:C:T	50	96	0.95	0.3328
8:17140354:C:T	50	100	0.94	0.4198
8:17140401:G:C	50	98	0.88	0.02469
8:17140488:C:T	50	98	0.92	0.3696
8:17140580:C:A	50	100	0.97	0.01997
8:17140759:T:C	50	100	0.86	0.01816
8:17140940:A:G	50	98	0.94	0.4909
8:17141113:C:T	50	100	0.96	0.1645
8:17141214:G:C	50	100	0.91	0.01525
8:17141296:T:G	50	100	0.96	0.1901
8:17141415:C:T	50	100	0.96	0.02015
8:17141436:G:A	50	100	0.94	0.2958
8:17141443:A:G	50	98	0.9	0.1371
8:17141764:C:A	50	100	0.78	0.01489
8:17141795:G:A	50	98	1	0.01307
8:17142105:A:G	50	98	0.95	0.122
8:17142137:G:A	50	100	0.95	0.175
8:17142200:G:A	50	100	0.92	0.2654
8:17142264:A:G	50	100	0.94	0.1196
8:17142411:T:G	50	96	0.94	0.4842
8:17142540:A:G	50	96	0.95	0.1665
8:17142546:C:T	50	100	0.96	0.03395
8:17142901:G:A	50	100	1	0.01961
8:17142954:A:C	50	96	0.97	0.3811
8:17143066:C:T	50	100	0.96	0.01961
8:17143116:C:T	50	98	0.87	0.07789
8:17143527:A:T	49	87.8	0.96	0.3876
8:17143624:G:C	49	98	0.97	0.3039
8:17143720:C:T	49	98	0.97	0.3121
8:17143980:T:C	50	100	0.98	0.01834
8:17144075:A:G	50	100	0.97	0.1895
8:17144210:A:G	50	100	0.99	0.01961
8:17144427:G:A	50	100	0.97	0.01362
8:17144563:C:T	50	96	0.93	0.06899
8:17144588:C:A	50	100	0.97	0.2751
8:17144597:G:A	50	100	0.95	0.3747
8:17144598:G:A	50	98	0.95	0.3745
8:17145216:T:C	50	96	0.94	0.382
8:17145250:G:T	50	100	0.95	0.07553
8:17145331:T:A	50	100	0.95	0.05265
8:17146485:G:C	50	100	0.97	0.04593
8:17146550:C:T	50	100	0.97	0.04593
8:17146563:G:A	50	100	0.97	0.05955
8:17146824:C:A	50	100	0.98	0.02033
8:17146851:G:A	50	100	0.96	0.1839
8:17146957:T:A	50	100	0.97	0.1915
8:17147885:A:T	50	98	0.92	0.244
8:17147936:G:A	50	100	0.9	0.02015
8:17148000:A:G	50	100	0.93	0.07335
8:17148083:T:C	50	100	0.93	0.07335
8:17148477:A:C	50	100	0.9	0.03776
8:17148927:C:A	50	100	1	0.01997
8:17149061:T:G	50	100	0.9	0.03794
8:17149205:G:A	50	100	0.97	0.205
8:17149398:A:C	50	100	0.96	0.06627
8:17149551:G:T	50	100	0.85	0.05374
8:17149563:G:A	50	100	1	0.02741
8:17149954:T:C	50	100	0.96	0.02505
8:17150078:C:G	50	100	1	0.01979
8:17150450:G:C	50	100	0.94	0.01997
8:17150568:G:A	50	100	0.91	0.01906
8:17150639:T:C	50	100	0.94	0.07117
8:17150884:T:C	50	100	0.94	0.01997
8:17150970:G:A	50	100	0.98	0.09858
8:17151011:T:C	50	98	0.97	0.2121
8:17151397:C:T	50	100	0.97	0.01471
8:17151853:T:C	50	98	0.97	0.2313
8:17151903:A:G	50	100	0.85	0.0207
8:17152094:A:G	50	100	0.97	0.1068
8:17152168:T:C	50	100	0.92	0.0581
8:17152455:T:C	50	100	0.97	0.1048
8:17152660:G:T	50	100	0.97	0.4849
8:17152789:A:G	50	100	0.97	0.4161
8:17153043:C:T	50	100	1	0.0187
8:17154052:T:C	50	100	1	0.01852
8:17154213:C:T	50	94	0.96	0.274
8:17154298:T:C	50	100	1	0.01852
8:17154741:T:C	50	100	0.94	0.3664
8:17154827:T:C	50	100	0.96	0.2308
8:17155038:T:C	50	98	0.96	0.2367
8:17155132:T:C	50	96	0.96	0.2727
8:17155309:T:C	50	100	0.98	0.1429
8:17155554:G:C	50	100	0.89	0.02796
8:17155690:T:C	50	100	0.95	0.2273
8:17156071:C:G	50	100	0.99	0.02832
8:17156074:G:C	50	100	1	0.01616
8:17156101:C:A	50	100	0.98	0.1049
8:17156131:A:C	50	98	0.98	0.2712
8:17156137:G:A	50	100	0.98	0.22
8:17156244:G:T	50	100	1	0.01616
8:17156903:G:T	50	100	1	0.01071
8:17157003:A:C	50	98	0.96	0.01416
8:17157019:C:T	50	98	0.98	0.2208
8:17157076:C:A	50	98	0.95	0.2133
8:17157130:T:C	50	100	0.99	0.1736
8:17157239:C:T	50	100	0.97	0.01743
8:17157255:C:A	50	100	0.98	0.01053
8:17157277:C:A	50	100	1	0.01616
8:17157399:T:A	50	100	0.91	0.01489
8:17157928:C:G	50	100	0.94	0.2369
8:17158698:A:G	50	100	0.95	0.2108
8:17158715:A:C	50	100	0.97	0.4766
8:17159118:A:G	50	100	1	0.01126
8:17159598:C:G	50	100	1	0.01634
8:17159631:T:C	50	100	0.98	0.177
8:17159775:A:G	50	98	0.99	0.01144
8:17159957:T:C	50	100	0.99	0.02832
8:17160123:G:T	50	100	0.92	0.01707
8:17160533:C:T	50	98	0.91	0.1467
8:17160598:A:G	50	100	0.99	0.02814
8:17160932:C:G	50	100	0.98	0.1783
8:17161340:A:G	50	100	0.98	0.2885
8:17161348:T:C	50	100	1	0.01471
8:17162353:G:T	50	100	1	0.01616
8:17162904:G:A	50	98	0.97	0.3315
8:17162915:C:T	50	98	0.95	0.3079
8:17163281:G:A	50	100	1	0.0158
8:17163811:A:G	50	100	0.98	0.02614
8:17164019:C:T	50	100	0.86	0.06736
8:17164106:C:T	50	100	1	0.0158
8:17164447:T:G	50	100	0.99	0.2709
8:17165018:G:C	50	100	0.98	0.1681
8:17165119:T:C	50	100	0.98	0.488
8:17165433:C:T	50	100	0.98	0.1845
8:17165852:C:G	50	100	0.98	0.1837
8:17165864:C:T	50	98	0.98	0.155
8:17166061:C:T	50	100	0.98	0.2411
8:17166206:G:A	50	98	0.94	0.01126
8:17166365:C:A	50	100	1	0.0158
8:17166855:C:T	50	100	0.94	0.01126
8:17166926:C:T	50	100	0.96	0.183
8:17166940:A:G	50	100	0.97	0.1841
8:17166977:C:T	50	100	0.97	0.0541
8:17167430:C:G	50	100	0.97	0.2469
8:17167431:G:A	50	100	1	0.01616
8:17167497:G:A	50	100	0.79	0.02705
8:17167598:A:G	50	100	0.74	0.01162
8:17167660:A:G	50	100	0.97	0.437
8:17167924:G:T	50	98	0.97	0.492
8:17168123:C:G	50	100	1	0.0216
8:17168158:A:G	50	100	0.98	0.03577
8:17168260:C:T	50	100	0.95	0.2159
8:17168632:G:A	50	100	0.9	0.02887
8:17168722:T:A	50	100	0.94	0.01961
8:17168740:A:G	50	100	0.95	0.02033
8:17168742:A:G	50	100	0.93	0.02233
8:17169343:T:C	49	95.9	0.96	0.4286
8:17169402:G:A	50	100	0.77	0.01253
8:17169408:C:T	50	100	0.98	0.06972
8:17169544:G:C	50	100	1	0.01779
8:17169698:C:A	50	100	0.99	0.06463
8:17169752:G:T	50	100	0.94	0.02796
8:17169770:G:A	50	98	0.95	0.06536
8:17169956:T:C	50	100	0.97	0.07226
8:17170582:C:A	50	100	0.98	0.2484
8:17170660:C:T	50	100	0.93	0.2115
8:17171282:G:T	50	100	0.98	0.0138
8:17171363:T:C	50	100	0.79	0.01344
8:17171712:G:A	50	100	0.89	0.01852
8:17171927:T:C	50	98	0.99	0.3411
8:17172148:T:C	50	98	0.98	0.3611
8:17172407:G:T	50	100	0.93	0.05828
8:17172416:A:G	50	100	0.96	0.04575
8:17172466:C:T	50	98	0.97	0.4697
8:17172478:T:A	50	100	0.92	0.04793
8:17172612:A:G	50	98	0.97	0.3219
8:17172739:G:A	50	100	0.98	0.01107
8:17173343:C:T	50	100	0.98	0.01943
8:17173630:C:T	50	98	0.98	0.2498
8:17174666:C:G	50	100	0.99	0.01126
8:17174890:T:G	50	100	0.96	0.1356
8:17175106:G:C	50	100	0.97	0.05465
8:17175154:G:C	50	100	0.97	0.01943
8:17175178:C:T	50	100	0.97	0.03268
8:17175228:C:T	50	100	0.98	0.03413
8:17175229:G:A	50	100	0.97	0.155
8:17175503:G:A	50	100	0.99	0.0581
8:17176299:C:G	50	100	0.94	0.06282
8:17176481:G:A	50	100	0.98	0.01035
8:17176748:G:A	50	100	0.99	0.03758
8:17176786:A:G	50	100	0.99	0.0118
8:17176963:G:A	50	100	0.99	0.01126
8:17176974:A:G	50	100	0.97	0.3212
8:17177000:G:A	50	100	0.97	0.1278
8:17177323:A:G	50	100	0.96	0.01943
8:17177328:T:C	50	100	0.99	0.01144
8:17177798:C:T	50	100	0.95	0.01979
8:17177831:G:A	50	100	0.99	0.03958
8:17177841:G:T	50	100	0.97	0.2213
8:17177905:G:T	50	100	0.99	0.2493
8:17177997:C:A	50	100	0.97	0.3862
8:17178353:A:G	50	100	0.97	0.1296
8:17178406:C:G	49	100	0.93	0.01924
8:17178418:A:G	50	100	0.97	0.2847
8:17178525:C:G	50	100	0.94	0.03268
8:17178591:A:T	50	100	0.89	0.0207
8:17178692:A:C	50	100	0.99	0.2798
8:17178752:T:C	50	98	0.94	0.236
8:17178861:A:G	50	100	0.94	0.06009
8:17178986:T:C	50	100	0.93	0.06409
8:17179311:G:A	50	100	0.99	0.07081
8:17179364:G:T	50	100	0.93	0.06736
8:17179439:C:A	50	98	0.97	0.3878
8:17179835:G:A	50	100	0.81	0.01489
8:17179912:T:G	50	100	0.94	0.01961
8:17180375:A:G	50	100	0.94	0.01961
8:17181426:C:G	50	100	0.91	0.01888
8:17181695:A:G	49	100	0.9	0.02288
8:17182040:C:A	50	100	0.93	0.02052
8:17182425:C:T	50	100	0.91	0.02433
8:17182597:G:A	50	100	0.98	0.08279
8:17182765:T:G	50	100	0.87	0.0305
8:17183051:C:T	50	100	0.98	0.04575
8:17183334:A:G	50	100	0.96	0.07044
8:17183342:C:A	50	100	0.98	0.07916
8:17183717:G:A	50	100	0.94	0.01924
8:17183919:C:G	50	100	0.96	0.07262
8:17184195:C:T	50	100	0.97	0.08678
8:17184314:A:G	50	98	0.94	0.06845
8:17184347:T:C	50	100	0.9	0.03068
8:17184357:G:C	50	100	0.94	0.01924
8:17184907:G:C	50	96	0.95	0.3215
8:17185389:G:T	50	98	0.71	0.0256
8:17185739:G:A	50	100	0.99	0.08206
8:17185930:T:C	50	100	0.94	0.02778
8:17186522:T:C	50	100	0.94	0.02741
8:17187168:A:G	50	100	1	0.01126
8:17187780:C:T	50	100	0.94	0.01924
8:17187835:C:T	50	100	0.97	0.01961
8:17188930:C:G	50	100	0.95	0.02578
8:17188935:G:A	50	98	0.98	0.2545
8:17189217:C:T	50	100	0.97	0.1708
8:17189219:T:C	50	100	0.96	0.1009
8:17189264:G:T	50	100	0.94	0.01924
8:17189625:T:C	50	100	0.97	0.3108
8:17190195:G:A	50	100	0.91	0.01126
8:17190263:A:G	50	100	0.98	0.1367
8:17191235:C:T	50	100	0.93	0.01725
8:17191356:C:G	50	98	0.94	0.02106
8:17191396:C:G	50	100	0.95	0.01725
8:17191451:T:A	50	100	0.98	0.1316
8:17191738:C:T	50	98	0.98	0.2662
8:17191868:A:C	50	100	0.98	0.2783
8:17191900:G:A	50	100	0.95	0.01725
8:17192424:T:C	50	100	0.97	0.0886
8:17192500:C:G	50	100	0.98	0.1029
8:17192622:A:G	50	100	0.95	0.01725
8:17192891:T:C	50	100	0.98	0.1351
8:17193230:A:G	50	96	0.96	0.3232
8:17193247:C:A	50	100	0.98	0.1309
8:17193509:C:T	50	100	0.98	0.1403
8:17193843:C:T	50	100	0.97	0.09368
8:17194184:T:G	50	100	0.97	0.1024
8:17194267:A:G	50	100	0.93	0.01924
8:17194477:A:G	50	100	0.93	0.01943
8:17194790:T:G	50	100	0.96	0.05192
8:17195092:G:A	50	100	0.97	0.4267
8:17195167:C:G	50	100	0.97	0.01906
8:17195205:G:T	50	100	0.93	0.01162
8:17195227:G:A	50	100	0.97	0.2656
8:17195331:A:G	50	100	0.98	0.09005
8:17195813:G:A	50	98	0.97	0.3001
8:17195940:T:C	50	100	0.97	0.09023
8:17195993:A:G	50	100	0.97	0.2593
8:17196006:T:A	50	100	0.97	0.2627
8:17196277:A:G	50	98	0.98	0.02741
8:17196278:G:A	50	100	0.89	0.01906
8:17196553:C:G	50	100	0.97	0.2623
8:17196672:G:A	50	100	0.97	0.2841
8:17197335:C:G	50	100	0.95	0.1598
8:17197739:C:A	50	100	0.95	0.1581
8:17197794:C:T	50	98	0.94	0.02905
8:17198071:C:T	50	100	0.96	0.05447
8:17198271:A:G	50	98	0.93	0.0216
8:17198301:A:G	50	100	0.91	0.0276
8:17198743:A:C	50	100	0.9	0.04956
8:17198891:C:T	50	100	0.84	0.01852
8:17198937:C:T	50	92	0.88	0.1763
8:17199020:T:C	50	92	0.88	0.3854
8:17199142:G:A	50	88	0.86	0.3108
8:17199168:A:T	50	100	0.74	0.02977
8:17199491:T:G	44	88.6	0.64	0.03558
8:17199654:C:G	47	78.7	0.75	0.2509
8:17199815:G:A	50	90	0.9	0.3272
8:17199855:G:A	50	90	0.87	0.406
8:17200473:A:C	50	100	0.94	0.02524
8:17200487:T:C	50	98	0.98	0.3954
8:17200537:G:A	50	100	0.8	0.02179
8:17201060:T:A	50	98	0.93	0.1432
8:17201098:G:C	50	100	0.98	0.4031
8:17201318:C:G	50	98	0.97	0.04031
8:17201491:T:G	43	95.3	0.95	0.05683
8:17201535:T:C	47	91.5	0.99	0.4633
8:17201545:T:G	49	100	0.96	0.04557
8:17201547:T:C	44	95.5	0.99	0.4641
8:17201632:A:G	49	98	0.99	0.4637
8:17201785:C:T	50	100	0.95	0.01089
8:17202011:G:T	50	98	0.99	0.4646
8:17202067:C:A	50	98	0.99	0.4688
8:17202280:G:T	50	100	0.98	0.08279
8:17202486:A:G	50	100	0.94	0.0187
8:17202498:C:T	50	100	0.98	0.1262
8:17202539:G:A	50	98	0.99	0.4041
8:17202736:C:T	50	98	0.99	0.4221
8:17202738:C:T	50	98	0.99	0.4232
8:17202740:C:T	50	96	0.99	0.1772
8:17202956:T:G	50	100	0.99	0.4018
8:17203150:C:G	50	100	0.97	0.02869
8:17203182:C:G	50	100	0.97	0.1271
8:17203421:G:C	50	100	1	0.09931
8:17203883:C:G	49	100	0.87	0.03486
8:17203947:A:T	50	100	1	0.01834
8:17204005:A:G	50	100	0.99	0.4728
8:17204045:G:A	50	100	0.99	0.0256
8:17204315:T:G	50	98	0.92	0.01035
8:17204329:G:T	50	100	0.97	0.04484
8:17204638:A:G	50	100	0.98	0.01325
8:17204684:A:G	50	98	0.98	0.4421
8:17204696:A:G	50	100	0.97	0.1412
8:17204704:T:C	50	98	0.96	0.05773
8:17204992:A:G	50	98	0.99	0.3903
8:17205826:A:G	50	98	1	0.3885
8:17206344:G:A	50	100	1	0.03558
8:17207185:T:C	50	100	1	0.02814
8:17207245:G:T	50	100	1	0.02814
8:17207344:T:C	50	100	0.99	0.3834
8:17207761:A:G	50	100	0.99	0.3722
8:17208425:C:G	50	98	0.98	0.1147
8:17208519:C:G	50	100	1	0.03431
8:17208520:T:C	50	100	1	0.03431
8:17208715:A:G	50	98	0.97	0.0728
8:17209215:G:A	50	100	1	0.02814
8:17209575:G:C	50	100	1	0.04121
8:17209680:G:A	50	100	1	0.04139
8:17209720:A:G	50	98	0.98	0.1206
8:17210011:A:G	50	98	0.84	0.02705
8:17210065:C:T	50	98	0.99	0.2683
8:17210504:T:G	50	98	0.99	0.405
8:17210749:T:C	49	95.9	0.99	0.3842
8:17210987:A:G	50	98	1	0.01216
8:17211211:A:C	50	100	1	0.1048
8:17211317:T:G	50	100	1	0.02832
8:17211664:A:G	50	100	0.99	0.4339
8:17211775:T:C	50	98	1	0.1049
8:17211990:A:T	50	100	1	0.02814
8:17212378:C:G	50	98	1	0.03994
8:17212910:C:A	50	100	0.97	0.04176
8:17213176:T:G	50	96	0.99	0.3991
8:17213417:A:G	50	98	0.99	0.4666
8:17213931:G:T	50	100	0.97	0.04049
8:17214007:G:A	50	98	0.98	0.154
8:17214113:A:G	49	98	0.97	0.07498
8:17214114:C:A	49	95.9	0.94	0.1144
8:17214589:G:A	50	100	0.94	0.02306
8:17214947:G:C	50	100	1	0.02687
8:17215114:T:C	50	96	0.99	0.3784
8:17215786:G:C	50	94	1	0.4232
8:17216410:A:G	50	100	0.99	0.1574
8:17217131:C:G	50	94	0.98	0.3758
8:17217746:A:T	50	100	1	0.0285
8:17218181:G:A	50	100	1	0.03794
8:17218977:G:A	50	98	1	0.09586
8:17219107:G:A	50	100	1	0.4085
8:17219108:G:T	50	100	0.99	0.431
8:17219516:G:A	50	100	0.98	0.03268
8:17220619:G:A	50	100	1	0.03577
8:17221416:G:T	50	100	0.98	0.01035
8:17221849:A:G	50	100	0.99	0.4326
8:17221929:A:G	50	100	0.98	0.05864
8:17223114:A:G	50	100	1	0.4319
8:17223192:A:C	50	100	1	0.03577
8:17223320:G:A	50	100	0.97	0.03794
8:17223501:A:G	50	100	1	0.4321
8:17223898:A:G	50	100	0.98	0.07371
8:17223906:G:T	50	100	1	0.01416
8:17224026:C:A	50	100	0.99	0.09568
8:17225573:A:C	50	100	0.94	0.01325
8:17225586:T:C	50	100	1	0.0285
8:17225737:G:A	50	100	0.97	0.03849
8:17225748:A:T	50	100	1	0.0492
8:17226118:T:C	50	100	1	0.01126
8:17226347:G:T	50	98	0.98	0.3086
8:17226495:A:G	50	100	0.96	0.01344
8:17226991:G:A	50	96	0.95	0.1151
8:17227163:G:A	50	100	1	0.02106
8:17227298:C:T	50	98	0.98	0.3094
8:17227357:A:C	50	100	0.99	0.4611
8:17227793:A:G	50	100	1	0.04176
8:17227910:A:C	50	100	1	0.01253
8:17228260:C:T	50	94	0.99	0.4098
8:17228271:T:A	50	100	0.96	0.06118
8:17228480:G:A	50	96	0.98	0.3829
8:17228518:G:C	50	98	1	0.04267
8:17228597:C:T	50	98	0.98	0.03994
8:17229092:T:G	50	100	0.99	0.05519
8:17229229:T:C	50	98	1	0.01761
8:17229247:A:C	50	98	1	0.04176
8:17229481:C:T	50	98	0.98	0.2958
8:17229505:T:C	50	98	0.99	0.08025
8:17230130:C:G	50	98	0.86	0.01525
8:17230151:C:T	50	100	1	0.0285
8:17232055:T:C	50	98	0.99	0.4659
8:17232060:G:A	50	100	1	0.1171
8:17232279:C:T	50	100	1	0.08206
8:17232636:T:G	50	100	1	0.0285
8:17232830:C:T	50	100	0.99	0.4299
8:17232882:A:G	50	100	1	0.0285
8:17233004:G:A	50	100	1	0.4299
8:17233289:G:A	50	100	0.98	0.1311
8:17233318:T:C	50	100	0.87	0.01107
8:17233459:G:A	50	100	0.99	0.3891
8:17233698:A:T	50	100	0.96	0.01525
8:17233835:T:C	50	100	0.99	0.08769
8:17234397:C:T	50	100	1	0.01107
8:17234655:G:T	50	100	1	0.05646
8:17235476:A:T	50	100	1	0.0285
8:17235713:T:C	50	100	1	0.02197
8:17235756:C:T	50	100	1	0.1231
8:17235829:T:C	50	100	1	0.04176
8:17235913:C:T	50	100	1	0.01035
8:17235927:C:T	49	100	1	0.07153
8:17236305:A:G	50	98	0.99	0.386
8:17236423:C:G	50	100	1	0.07643
8:17236501:G:T	50	100	1	0.0285
8:17237534:A:T	50	100	1	0.02869
8:17238049:C:T	50	100	1	0.0285
8:17238526:T:C	50	94	0.98	0.3947
8:17238708:A:G	50	98	0.83	0.02469
8:17239224:T:C	50	98	0.99	0.374
8:17239999:C:G	50	98	1	0.01053
8:17240871:C:T	50	98	1	0.01053
8:17241055:G:C	50	96	0.98	0.3219
8:17241465:T:C	50	100	1	0.0285
8:17241834:A:G	50	100	1	0.03776
8:17242275:A:G	50	100	1	0.0285
8:17242303:A:C	50	100	1	0.07153
8:17242759:A:G	50	100	0.96	0.02814
8:17242773:C:T	50	100	1	0.07044
8:17243460:G:A	50	100	1	0.0285
8:17243610:C:T	50	100	1	0.01688
8:17244211:T:C	50	100	1	0.07135
8:17244295:A:G	50	100	1	0.0374
8:17244586:C:A	50	100	0.96	0.0285
8:17244588:A:G	50	100	0.99	0.0285
8:17244729:T:C	50	100	1	0.1171
8:17244899:G:C	50	100	1	0.03649
8:17245982:G:A	50	100	1	0.07135
8:17246166:C:T	50	100	1	0.02324
8:17246178:T:C	50	100	1	0.02796
8:17246237:A:T	50	98	1	0.07462
8:17246500:G:C	50	100	0.99	0.01053
8:17246516:C:T	50	100	0.98	0.0285
8:17246591:C:T	50	100	0.88	0.01543
8:17246679:G:A	50	100	0.99	0.07171
8:17248031:T:C	50	100	0.97	0.0285
8:17248189:T:C	50	100	0.99	0.3302
8:17248262:T:C	48	75	0.98	0.419
8:17248345:A:T	50	98	0.93	0.01543
8:17248561:C:A	50	100	1	0.01325
8:17248958:A:T	50	100	1	0.01979
8:17249477:T:C	50	100	0.72	0.01598
8:17249539:C:T	50	100	1	0.4837
8:17249775:T:G	50	100	0.96	0.03867
8:17249920:G:T	50	100	1	0.05919
8:17250022:A:G	50	100	1	0.05919
8:17250368:G:A	50	100	1	0.0187
8:17250856:T:G	50	100	1	0.0728
8:17250952:A:C	50	100	0.99	0.3927
8:17251029:C:G	50	98	1	0.04757
8:17251654:T:C	50	100	1	0.01852
8:17251659:C:T	50	100	1	0.05283
8:17251913:G:C	50	100	0.97	0.0423
8:17252014:G:A	50	100	0.99	0.3308
8:17252934:G:T	50	98	0.98	0.02869
8:17253279:C:T	50	100	0.99	0.3769
8:17253580:A:T	50	98	1	0.05919
8:17254124:A:G	50	98	1	0.09877
8:17254252:T:C	50	100	0.99	0.3769
8:17254329:C:G	50	100	1	0.05737
8:17254598:T:A	50	100	1	0.05882
8:17254982:A:G	49	100	0.96	0.08914
8:17255049:C:G	50	100	1	0.02179
8:17255117:A:G	50	100	1	0.05719
8:17255397:C:T	50	100	1	0.03431
8:17255476:C:T	50	100	0.99	0.09168
8:17255674:T:C	50	100	1	0.02887
8:17255764:C:T	50	100	1	0.03431
8:17255840:C:A	50	98	0.99	0.3163
8:17256013:C:G	50	100	0.99	0.02832
8:17256119:T:A	50	100	0.99	0.08715
8:17256344:C:G	48	100	0.99	0.128
8:17256619:C:T	50	100	0.99	0.3464
8:17256810:A:G	50	100	0.99	0.3597
8:17257003:G:C	50	100	1	0.02814
8:17257032:T:C	50	100	0.99	0.02814
8:17257153:A:G	50	100	0.99	0.3526
8:17257957:G:A	50	100	1	0.02941
8:17257966:T:G	50	100	1	0.01761
8:17258009:T:G	50	96	0.62	0.01652
8:17258041:T:C	50	100	1	0.05301
8:17258264:C:G	50	100	1	0.02959
8:17258359:A:G	50	100	1	0.02959
8:17258647:T:C	50	98	1	0.02905
8:17258970:G:A	50	100	0.99	0.02179
8:17259261:T:C	50	100	0.95	0.02106
8:17259334:A:G	50	100	1	0.04956
8:17259653:A:C	50	100	1	0.0345
8:17259991:C:T	50	100	1	0.05211
8:17260176:T:C	50	100	0.96	0.02778
8:17260400:A:G	50	100	0.99	0.02814
8:17260421:G:T	50	100	1	0.3673
8:17260631:T:C	50	100	1	0.08279
8:17260989:A:G	50	100	1	0.01307
8:17261256:A:C	50	100	1	0.0345
8:17261349:T:C	50	100	1	0.4762
8:17261515:C:T	50	100	1	0.3542
8:17262229:C:T	50	98	1	0.03631
8:17262418:T:C	50	100	1	0.01834
8:17262515:T:G	50	100	0.98	0.06845
8:17262521:G:A	50	100	1	0.4931
8:17262640:T:C	50	100	0.75	0.01144
8:17262843:A:T	50	100	1	0.1182
8:17263018:G:A	50	100	1	0.03395
8:17263724:G:A	50	98	1	0.3513
8:17264072:A:G	50	100	0.99	0.02179
8:17264086:G:A	50	100	1	0.01924
8:17264161:T:C	50	100	1	0.06209
8:17264202:C:A	50	100	1	0.06209
8:17264266:T:G	50	100	0.99	0.06645
8:17264709:A:G	50	96	1	0.3818
8:17264937:T:C	50	100	0.98	0.03504
8:17265473:G:A	50	98	1	0.4637
8:17265475:C:T	50	96	0.99	0.3332
8:17265607:T:A	50	100	1	0.01307
8:17266238:A:T	50	96	0.99	0.4617
8:17266256:A:T	50	98	1	0.3638
8:17266305:A:G	50	100	0.98	0.04303
8:17266311:G:A	50	98	0.99	0.4526
8:17266593:G:C	50	100	1	0.0915
8:17266724:T:A	50	98	1	0.0915
8:17266904:C:G	50	100	1	0.03395
8:17267004:C:G	50	100	0.97	0.01489
8:17267015:C:G	50	100	1	0.0345
8:17268069:T:C	50	100	1	0.02887
8:17268138:G:A	50	98	0.99	0.3506
8:17268259:T:C	50	98	0.99	0.3497
8:17268448:G:C	50	100	1	0.065
8:17268713:A:G	50	100	0.98	0.04321
8:17270203:A:T	50	98	0.99	0.3204
8:17270436:G:C	50	98	0.98	0.05973
8:17270657:G:A	50	100	1	0.02869
8:17271227:G:A	50	98	0.94	0.01398
8:17271548:G:T	50	96	1	0.01307
8:17271603:C:G	50	100	1	0.065
8:17271940:C:G	50	100	0.98	0.06808
8:17272146:A:G	50	100	1	0.01834
8:17272507:G:C	50	100	0.99	0.0138
8:17272511:G:C	49	98	0.98	0.3524
8:17272760:G:C	50	100	1	0.0187
8:17272826:A:G	50	100	1	0.07389
8:17272945:T:C	50	98	0.95	0.03649
8:17273073:T:C	50	98	0.98	0.3317
8:17273416:G:C	50	100	0.98	0.06391
8:17273567:C:T	50	100	0.98	0.02796
8:17274394:A:G	50	100	1	0.02941
8:17275536:G:A	50	100	0.99	0.3593
8:17275548:G:A	50	100	0.97	0.04303
8:17275768:A:G	50	100	1	0.01307
8:17275868:T:C	50	100	0.99	0.02324
8:17275921:C:A	50	100	0.93	0.01471
8:17275996:A:G	50	100	1	0.02941
8:17276059:G:C	50	100	0.98	0.2988
8:17276106:A:G	50	100	0.97	0.04285
8:17276146:A:G	50	100	0.97	0.04303
8:17276218:C:G	50	100	0.98	0.05973
8:17276347:C:T	50	98	0.99	0.01543
8:17276899:A:G	50	100	0.98	0.02887
8:17276912:A:T	50	100	0.98	0.03341
8:17277099:T:C	50	100	0.98	0.06245
8:17277473:A:G	50	100	1	0.06481
8:17277687:T:A	50	100	0.92	0.02124
8:17277778:G:A	50	98	0.99	0.4842
8:17278133:G:A	50	100	1	0.06028
8:17278467:G:T	50	100	0.99	0.3655
8:17279151:C:T	50	98	0.99	0.04503
8:17279431:G:C	50	92	0.99	0.4546
8:17279904:G:A	50	100	0.99	0.06808
8:17279955:A:G	50	100	1	0.02887
8:17280178:G:A	50	100	1	0.2883
8:17280630:A:G	50	100	1	0.01852
8:17281030:A:G	50	100	0.99	0.07298
8:17281058:C:T	50	100	0.99	0.1823
8:17281160:A:G	50	100	1	0.1688
8:17281348:G:C	50	96	1	0.3584
8:17281882:C:T	50	98	1	0.3635
8:17282126:T:G	50	100	1	0.06155
8:17282737:A:G	50	100	1	0.01198
8:17282796:T:C	49	100	0.99	0.06155
8:17282869:A:G	50	98	1	0.4895
8:17283273:A:G	50	100	0.96	0.04902
8:17283348:G:A	50	98	1	0.02905
8:17283601:A:G	50	100	1	0.03431
8:17283972:C:G	50	100	1	0.06137
8:17284091:G:A	50	100	1	0.01888
8:17284217:G:A	50	100	1	0.04394
8:17284223:A:C	50	100	1	0.1218
8:17284556:C:T	50	98	0.99	0.3509
8:17284830:T:C	50	100	1	0.04394
8:17285058:A:T	50	94	0.99	0.4274
8:17285737:G:A	50	98	0.98	0.4526
8:17285816:T:C	50	100	1	0.3473
8:17286321:G:C	50	100	1	0.4951
8:17286511:C:A	50	98	0.99	0.4355
8:17286898:A:G	50	100	1	0.07861
8:17287079:C:A	50	100	1	0.04412
8:17287228:A:T	50	100	1	0.07807
8:17287401:G:A	50	100	1	0.07843
8:17287501:C:T	50	100	1	0.0443
8:17287635:G:A	50	100	1	0.07843
8:17287801:A:G	50	100	1	0.07208
8:17287975:G:A	50	100	1	0.3564
8:17288417:G:A	50	100	0.96	0.01289
8:17288707:G:A	50	100	1	0.3954
8:17288774:G:C	50	100	1	0.065
8:17288789:A:G	50	98	1	0.3894
8:17288918:G:A	50	100	1	0.0719
8:17289054:A:G	50	98	1	0.327
8:17289636:T:C	50	96	1	0.4691
8:17289670:T:A	50	100	1	0.06118
8:17289940:T:C	50	98	1	0.07407
8:17290092:C:G	50	100	1	0.3575
8:17290814:T:G	50	96	1	0.03758
8:17291000:G:A	50	100	0.99	0.3508
8:17291124:T:C	50	100	0.96	0.01253
8:17291491:C:G	50	100	1	0.06082
8:17291920:A:G	50	98	0.99	0.3519
8:17291947:T:C	50	100	1	0.04339
8:17291990:G:A	50	100	0.96	0.04412
8:17292044:G:A	50	100	1	0.04394
8:17292194:C:T	50	100	1	0.04321
8:17292338:C:G	50	100	1	0.04394
8:17292773:A:C	50	100	1	0.01816
8:17292864:C:G	50	98	0.97	0.05483
8:17293750:C:G	50	98	0.99	0.2522
8:17294122:C:T	50	100	1	0.06155
8:17294161:G:A	49	98	0.98	0.3232
8:17294472:C:T	50	100	1	0.06209
8:17294748:C:A	50	100	1	0.04339
8:17294860:G:C	50	100	0.93	0.01598
8:17295348:T:G	50	98	0.98	0.3103
8:17295561:C:T	50	100	1	0.02887
8:17295807:G:A	50	100	0.99	0.01271
8:17296270:G:A	50	100	1	0.01797
8:17296534:A:G	50	100	0.99	0.0659
8:17296547:C:A	50	98	0.99	0.2505
8:17296783:A:G	50	100	1	0.06227
8:17297099:C:G	50	98	0.92	0.01507
8:17297152:A:C	50	98	0.96	0.07988
8:17297207:A:C	50	100	1	0.01816
8:17297602:T:C	50	96	1	0.2357
8:17297807:T:G	50	100	1	0.06445
8:17297860:A:G	50	96	1	0.04902
8:17297923:T:C	50	96	0.99	0.1307
8:17298302:A:G	50	96	0.97	0.1679
8:17298784:G:C	50	96	1	0.4535
8:17298789:A:G	50	96	0.98	0.2827
8:17298876:A:C	50	100	0.89	0.02052
8:17298884:A:G	50	98	0.98	0.07426
8:17299395:T:C	50	98	1	0.3724
8:17299604:A:G	50	100	1	0.05084
8:17299750:G:A	50	100	1	0.2237
8:17299789:T:A	50	98	0.98	0.03395
8:17300168:T:G	50	100	0.99	0.06227
8:17300277:T:G	50	100	0.99	0.06536
8:17300803:T:G	50	98	0.98	0.3164
8:17300887:A:G	50	100	1	0.3666
8:17301230:G:C	50	98	0.9	0.02433
8:17301294:T:G	50	100	0.98	0.06445
8:17301750:T:C	50	98	0.99	0.4504
8:17301811:A:T	50	100	0.95	0.01398
8:17301889:A:C	50	100	0.98	0.07916
8:17301977:C:G	50	100	0.97	0.06118
8:17301980:A:G	50	100	0.97	0.06191
8:17302303:G:A	50	100	0.98	0.2284
8:17302451:T:C	50	100	0.99	0.4962
8:17302559:C:G	50	98	1	0.04012
8:17302667:C:T	45	100	1	0.01779
8:17303133:G:A	50	100	0.98	0.06064
8:17303295:G:T	50	100	1	0.02887
8:17303403:C:G	50	100	0.99	0.04938
8:17303550:A:G	50	100	0.98	0.06064
8:17303572:T:C	50	100	1	0.02905
8:17303597:C:T	50	100	0.98	0.01943
8:17303603:A:G	50	100	1	0.02306
8:17303654:G:C	50	100	0.99	0.02197
8:17303735:G:A	50	98	0.99	0.376
8:17303865:T:C	50	100	0.99	0.252
8:17303992:A:T	50	98	0.99	0.4924
8:17304498:T:C	50	100	0.96	0.01216
8:17304893:C:A	50	98	0.98	0.2516
8:17305276:C:T	50	98	1	0.02905
8:17305501:G:A	50	98	0.96	0.04103
8:17306015:C:G	50	98	1	0.04176
8:17306393:A:G	50	98	0.85	0.0325
8:17306416:G:C	50	92	0.82	0.06645
8:17306476:G:A	50	90	0.88	0.07407
8:17306565:T:C	50	96	0.97	0.344
8:17307012:T:C	50	100	0.99	0.06064
8:17307169:A:C	50	98	0.96	0.2968
8:17307280:A:C	50	100	0.99	0.061
8:17307407:A:G	50	98	0.96	0.0187
8:17307478:C:T	50	100	0.95	0.1057
8:17307901:G:T	50	100	0.97	0.08243
8:17307982:A:G	50	100	0.66	0.02306
8:17308059:A:G	50	100	0.98	0.408
8:17308259:T:C	50	100	0.98	0.4247
8:17308754:C:T	50	100	0.98	0.09804
8:17308758:C:A	50	100	0.98	0.4437
8:17308786:T:C	50	98	0.74	0.03577
8:17308899:C:G	50	100	1	0.05991
8:17309024:T:A	50	96	0.98	0.3622
8:17309256:A:G	50	100	0.98	0.376
8:17309357:G:A	50	100	0.96	0.1808
8:17309526:G:C	50	100	0.96	0.0118
8:17310104:G:T	50	98	0.91	0.0236
8:17310241:G:T	50	98	0.98	0.4011
8:17310342:C:G	50	100	0.97	0.2564
8:17310364:A:C	50	96	0.97	0.4183
8:17310424:A:G	50	100	0.96	0.01761
8:17310434:T:C	50	98	0.91	0.0236
8:17310447:G:C	50	98	0.97	0.1619
8:17310516:G:A	50	100	0.97	0.07534
8:17310629:A:G	50	100	0.98	0.06227
8:17310795:G:C	50	100	0.96	0.2249
8:17311126:A:G	50	100	0.96	0.0118
8:17311181:T:C	50	98	0.97	0.2062
8:17312067:C:A	50	100	0.98	0.2613
8:17312430:C:A	50	100	0.91	0.02397
8:17312568:C:A	47	100	1	0.06028
8:17312604:C:A	50	100	0.96	0.05755
8:17312714:C:A	50	100	1	0.06028
8:17312796:T:A	50	100	0.98	0.26
8:17313136:T:A	50	98	0.98	0.2616
8:17313178:T:C	50	98	0.99	0.4555
8:17313231:C:G	50	100	0.99	0.3036
8:17313868:G:A	50	100	0.86	0.0236
8:17313875:T:C	50	100	0.96	0.0118
8:17314090:A:G	50	100	0.98	0.3163
8:17314228:T:C	50	100	0.96	0.169
8:17314247:A:C	50	98	0.92	0.01162
8:17314349:C:G	50	100	1	0.01325
8:17314593:A:G	50	98	0.98	0.04775
8:17314706:C:G	50	100	1	0.061
8:17315051:C:T	50	100	0.94	0.03649
8:17315321:G:A	50	98	0.98	0.08297
8:17315367:A:G	50	98	0.98	0.04829
8:17315391:C:T	50	100	0.98	0.1
8:17315423:A:G	50	100	0.9	0.02705
8:17316261:T:G	50	94	0.98	0.4435
8:17316611:A:G	50	98	0.96	0.01725
8:17316710:C:T	50	98	0.99	0.2774
8:17316724:G:A	50	98	0.96	0.07081
8:17316728:C:T	50	100	0.97	0.2153
8:17316735:G:T	50	100	0.97	0.2151
8:17316736:T:A	50	100	0.97	0.2151
8:17316774:A:G	50	100	0.99	0.2774
8:17316834:T:C	50	100	0.99	0.2778
8:17317025:A:C	50	100	0.97	0.4419
8:17317272:G:A	50	100	0.97	0.01906
8:17317303:G:A	50	100	0.96	0.02741
8:17317403:T:C	50	100	0.97	0.3932
8:17317413:G:A	50	100	0.97	0.3907
8:17317485:T:C	50	100	0.98	0.09096
8:17317672:C:T	50	98	0.98	0.3918
8:17317841:T:C	50	100	0.99	0.07825
8:17318084:G:C	50	98	1	0.01071
8:17318190:T:C	50	100	0.96	0.06028
8:17318197:C:T	50	100	0.96	0.256
8:17318271:A:T	50	100	0.97	0.07625
8:17318309:G:A	50	100	0.96	0.1071
8:17318381:G:A	50	100	0.91	0.01398
8:17318524:G:A	50	100	1	0.06118
8:17318618:A:G	50	100	0.97	0.2175
8:17318635:G:T	50	100	0.86	0.06173
8:17318952:C:T	50	100	0.94	0.01017
8:17318986:A:G	50	100	0.97	0.2171
8:17319051:C:A	50	100	0.96	0.06082
8:17319135:G:A	50	100	0.95	0.2177
8:17319696:A:G	50	98	0.97	0.08243
8:17319838:C:A	50	100	0.97	0.08515
8:17320094:C:T	49	98	0.98	0.4953
8:17320384:G:A	50	100	0.97	0.02378
8:17320391:G:T	50	100	0.97	0.08569
8:17320394:G:A	50	100	1	0.06137
8:17320425:A:G	50	98	0.98	0.4938
8:17320541:T:A	50	98	0.99	0.2453
8:17320690:G:A	50	100	0.95	0.1868
8:17320728:G:A	50	96	0.98	0.4285
8:17320936:C:T	50	100	1	0.01017
8:17320944:C:A	50	98	0.94	0.0748
8:17321108:C:G	50	100	0.96	0.06699
8:17321119:C:T	50	100	1	0.06137
8:17321191:T:G	50	100	0.94	0.02905
8:17321403:T:C	50	96	0.98	0.4953
8:17321779:T:G	50	98	0.98	0.4299
8:17321883:A:C	50	98	0.98	0.4414
8:17321966:A:G	50	94	0.86	0.05283
8:17321970:C:T	50	98	0.98	0.4768
8:17321988:T:A	50	98	0.97	0.4595
8:17322186:G:A	50	96	0.98	0.4817
8:17322395:A:T	50	100	0.99	0.36870000000000003
8:17322489:G:A	50	100	0.99	0.3693
8:17322554:T:C	50	100	0.99	0.3511
8:17322556:A:G	50	100	0.99	0.3669
8:17322720:G:A	50	100	0.99	0.3499
8:17322942:T:A	50	98	0.99	0.3513
8:17323016:C:T	50	100	0.99	0.1227
8:17323046:C:G	50	100	1	0.2171
8:17323074:A:C	50	100	0.98	0.1196
8:17323145:A:C	50	100	0.99	0.3517
8:17323271:G:A	50	100	0.99	0.3511
8:17323277:A:G	50	100	0.98	0.02306
8:17323417:C:T	50	100	0.99	0.4911
8:17323675:T:C	50	100	0.97	0.04049
8:17324263:T:G	50	100	1	0.3976
8:17324378:C:T	50	100	0.99	0.4897
8:17324605:T:C	50	100	1	0.1719
8:17324809:A:G	50	100	0.99	0.1425
8:17324976:T:C	50	100	1	0.3827
8:17325032:G:A	50	100	1	0.4762
8:17325136:G:A	50	98	1	0.4768
8:17325341:A:C	50	100	0.99	0.2231
8:17325353:A:G	49	100	1	0.4991
8:17325456:T:C	50	100	1	0.1227
8:17326185:G:A	50	100	0.96	0.02124
8:17326205:G:T	50	100	1	0.1779
8:17326256:G:A	50	100	1	0.1779
8:17326457:T:G	50	100	1	0.3844
8:17326580:T:C	50	100	1	0.07716
8:17326594:A:C	50	100	1	0.343
8:17326761:A:G	50	100	1	0.3863
8:17326765:C:G	50	100	1	0.3863
8:17327142:C:G	50	100	0.99	0.0906
8:17327233:T:G	50	100	1	0.4822
8:17327248:A:G	50	100	0.99	0.07335
8:17327294:A:G	50	100	1	0.4399
8:17327337:C:A	50	100	0.94	0.01017
8:17327371:A:G	50	100	1	0.4439
8:17327520:A:G	50	100	1	0.4446
8:17327645:A:T	50	100	1	0.4355
8:17327671:T:C	50	100	1	0.4862
8:17327776:T:A	49	100	0.99	0.345
8:17328067:A:T	50	100	1	0.242
8:17328252:C:A	50	100	1	0.2622
8:17328286:A:G	50	100	1	0.3627
8:17328403:C:G	50	100	0.96	0.01707
8:17328553:T:C	50	100	0.98	0.08115
8:17328567:C:T	50	100	0.99	0.2424
8:17329123:A:G	50	98	0.99	0.3263
8:17329335:A:G	50	100	1	0.4332
8:17329459:T:C	50	98	0.93	0.01452
8:17329489:A:G	50	100	0.99	0.1538
8:17329563:A:G	50	100	0.98	0.03214
8:17329726:G:T	50	100	1	0.4352
8:17329786:T:C	50	98	0.96	0.2064
8:17329952:G:C	50	100	0.99	0.0846
8:17330351:G:C	50	100	1	0.3288
8:17330468:C:G	50	100	0.96	0.01797
8:17330485:G:A	50	100	1	0.01779
8:17330634:A:G	50	100	1	0.3994
8:17330652:A:G	50	100	1	0.3261
8:17330923:C:A	50	100	1	0.3056
8:17330955:C:T	50	100	1	0.3255
8:17331386:T:G	50	100	0.99	0.07335
8:17331402:A:G	50	100	1	0.3255
8:17331521:A:G	50	100	0.99	0.1458
8:17331728:C:T	50	100	0.99	0.2028
8:17332204:A:G	50	100	1	0.3992
8:17332209:G:T	50	100	1	0.2028
8:17332348:A:G	50	100	0.99	0.1344
8:17332529:C:T	50	100	1	0.05719
8:17332645:C:G	50	100	1	0.2331
8:17332703:G:T	50	98	0.99	0.2013
8:17332825:T:C	50	100	0.98	0.08696
8:17333292:G:A	50	100	1	0.1649
8:17333422:A:G	50	98	0.99	0.358
8:17333515:A:T	50	100	1	0.1647
8:17334326:G:A	50	100	0.99	0.2079
8:17334348:C:T	50	100	0.9	0.01053
8:17334561:A:T	50	100	0.98	0.2772
8:17335192:G:C	50	100	0.98	0.08152
8:17335502:T:C	50	98	0.97	0.2195
8:17335721:C:T	50	100	0.98	0.0138
8:17335765:C:A	50	100	0.98	0.09532
8:17335811:C:T	50	100	1	0.01743
8:17335912:C:G	50	96	0.98	0.08261
8:17336581:A:G	50	100	1	0.02832
8:17337230:T:A	50	100	1	0.05265
8:17337287:C:T	50	100	0.9	0.01271
8:17337321:T:C	50	100	1	0.08842
8:17337363:A:C	44	90.9	0.93	0.08969
8:17337364:A:C	43	95.3	0.98	0.07262
8:17337464:C:T	50	100	1	0.1102
8:17337491:G:A	50	100	0.99	0.08134
8:17337555:A:C	50	100	0.99	0.08297
8:17337986:A:G	50	100	1	0.05937
8:17338000:C:G	50	98	0.94	0.02269
8:17338119:T:C	50	100	1	0.4697
8:17338186:C:T	50	100	1	0.05937
8:17338204:T:C	50	100	0.98	0.08261
8:17338504:G:A	50	100	0.99	0.03631
8:17338616:G:A	50	100	0.94	0.08297
8:17338660:T:C	50	100	0.99	0.05592
8:17338769:G:A	50	100	1	0.05937
8:17339064:G:A	50	98	0.94	0.03813
8:17339115:C:A	50	100	1	0.01253
8:17339249:T:C	50	100	0.99	0.0561
8:17339485:T:C	50	100	1	0.02342
8:17339602:G:A	50	100	1	0.144
8:17339700:A:G	50	100	0.94	0.01924
8:17339821:T:C	50	98	1	0.06009
8:17340015:G:A	50	100	1	0.1645
8:17340196:A:G	50	100	0.99	0.1614
8:17340379:C:T	50	100	0.99	0.4394
8:17340458:T:C	50	98	0.98	0.2366
8:17340507:A:G	50	98	0.99	0.449
8:17340588:C:T	50	98	0.98	0.1019
8:17340634:G:C	50	100	1	0.01235
8:17340743:C:T	50	100	0.98	0.02741
8:17340792:C:T	50	100	1	0.02487
8:17340929:T:G	50	98	0.99	0.4434
8:17341221:G:A	50	100	0.98	0.08515
8:17341381:G:A	50	100	0.92	0.03413
8:17341444:T:C	50	100	1	0.05882
8:17341524:G:A	50	100	1	0.05882
8:17341604:A:G	50	100	1	0.02651
8:17341729:A:T	50	100	0.89	0.02052
8:17341739:A:C	50	100	0.98	0.3008
8:17341910:C:T	50	98	1	0.05828
8:17342000:G:A	50	100	1	0.05882
8:17342019:G:C	50	100	0.98	0.04884
8:17342101:G:T	50	100	0.97	0.08896
8:17342224:A:G	50	100	1	0.02669
8:17342318:G:A	50	100	1	0.01235
8:17342539:T:G	50	100	0.98	0.4542
8:17342578:C:T	50	100	1	0.02487
8:17342692:A:C	50	100	0.99	0.2861
8:17342711:G:A	50	100	0.9	0.01089
8:17342881:C:T	50	100	0.72	0.03232
8:17342990:T:G	50	100	0.98	0.183
8:17343061:G:T	50	100	0.98	0.01017
8:17343219:G:C	50	100	1	0.01289
8:17343251:A:G	50	100	1	0.02651
8:17343381:G:C	50	100	1	0.0443
8:17343405:G:A	50	100	0.94	0.02397
8:17343479:A:T	50	100	1	0.03322
8:17343774:T:C	50	100	0.96	0.03413
8:17343789:A:C	50	100	1	0.05955
8:17344007:A:C	50	100	0.82	0.01997
8:17344016:A:T	50	100	0.82	0.01997
8:17344026:G:T	50	100	1	0.01779
8:17344071:G:A	50	100	1	0.03068
8:17344106:T:G	50	100	1	0.0492
8:17344483:C:T	50	100	0.99	0.1175
8:17344504:G:C	50	100	1	0.03068
8:17345111:G:A	50	100	0.98	0.06972
8:17345362:A:G	50	100	0.98	0.2164
8:17345548:C:T	50	100	1	0.01779
8:17345674:C:G	50	100	0.8	0.01888
8:17346307:G:A	50	100	1	0.09495
8:17346478:G:A	50	100	1	0.01216
8:17346961:G:A	49	100	1	0.2003
8:17347058:G:A	49	100	1	0.1344
8:17347440:C:A	50	100	1	0.1238
8:17347639:T:C	50	100	1	0.01797
8:17347641:G:A	50	100	1	0.01307
8:17347769:A:G	50	100	1	0.144
8:17347841:G:A	50	100	1	0.02524
8:17348068:T:G	50	100	0.98	0.3076
8:17348097:C:A	50	100	1	0.06009
8:17348248:G:A	50	100	0.99	0.01107
8:17348262:G:A	50	100	1	0.07498
8:17348275:C:T	50	100	1	0.07734
8:17348350:C:T	50	100	1	0.04339
8:17348393:A:C	50	100	0.93	0.03849
8:17348473:C:T	50	100	0.99	0.01561
8:17348570:G:A	49	95.9	0.99	0.4702
8:17348604:G:A	50	100	1	0.01107
8:17349079:G:A	50	100	0.98	0.1576
8:17349203:G:A	50	100	1	0.0305
8:17349254:G:A	50	100	0.99	0.05664
8:17349278:A:G	50	96	0.96	0.2809
8:17349379:A:G	50	100	0.98	0.08678
8:17349949:T:C	50	100	1	0.06009
8:17350222:A:G	50	98	0.86	0.01634
8:17350345:G:C	50	98	0.83	0.0167
8:17350552:A:C	50	98	0.98	0.3609
8:17350569:C:T	50	98	0.98	0.3588
8:17350593:A:G	50	98	0.87	0.01961
8:17350676:T:G	50	98	0.98	0.3905
8:17350687:T:G	50	100	0.98	0.1743
8:17350712:C:A	50	100	0.9	0.01216
8:17351024:T:C	50	98	0.98	0.2794
8:17351197:C:T	50	96	1	0.01253
8:17351281:G:C	50	100	0.98	0.3971
8:17351667:T:A	50	98	1	0.05556
8:17351781:A:C	50	100	0.98	0.3989
8:17351793:C:G	50	100	0.93	0.06609
8:17352065:G:C	50	100	0.99	0.06046
8:17352084:A:G	50	100	0.99	0.01507
8:17352251:A:T	50	96	1	0.02705
8:17352412:C:A	50	100	0.99	0.2505
8:17352647:C:G	50	100	0.98	0.01126
8:17352834:G:C	50	100	0.99	0.06028
8:17353552:G:A	50	98	0.99	0.193
8:17353657:G:C	50	100	0.96	0.05701
8:17353734:T:C	50	98	0.99	0.1549
8:17353779:C:T	50	98	0.86	0.02106
8:17353821:G:A	50	98	0.86	0.02106
8:17354005:C:T	50	98	0.98	0.08479
8:17354052:G:T	50	96	1	0.01253
8:17354366:A:C	50	98	1	0.07952
8:17354624:T:C	50	100	0.99	0.4423
8:17354681:T:A	50	100	1	0.01525
8:17354704:T:C	50	100	1	0.01525
8:17355081:G:A	50	100	0.96	0.01525
8:17355159:C:T	50	100	0.97	0.05029
8:17355193:A:G	50	100	0.77	0.02415
8:17355329:T:G	50	98	0.88	0.02197
8:17355343:G:T	50	100	1	0.06046
8:17355370:G:A	50	100	0.99	0.03885
8:17355421:T:G	50	100	0.99	0.3787
8:17355620:T:C	50	100	0.99	0.3495
8:17355848:A:G	50	100	0.99	0.4379
8:17356083:C:T	50	100	0.96	0.3114
8:17356211:T:C	50	100	0.99	0.3644
8:17356222:C:T	50	98	1	0.01997
8:17356224:T:C	50	100	0.97	0.0325
8:17356255:C:T	50	100	1	0.4452
8:17356544:C:A	50	100	0.89	0.02397
8:17356547:A:C	50	98	0.96	0.4228
8:17356822:G:A	50	100	0.99	0.01543
8:17356904:C:T	50	100	0.99	0.4415
8:17356984:T:A	50	100	1	0.01198
8:17357259:A:C	50	100	0.81	0.01144
8:17357291:C:T	50	100	0.99	0.4448
8:17357361:G:C	50	100	0.99	0.4439
8:17357465:A:G	50	98	0.8	0.01634
8:17357575:A:T	50	100	0.95	0.01053
8:17357582:T:G	50	100	0.98	0.0207
8:17358635:T:C	50	100	0.96	0.03214
8:17358814:T:A	50	100	0.99	0.4439
8:17359013:C:T	50	100	0.99	0.1688
8:17359088:G:A	50	100	1	0.01924
8:17359151:G:C	50	100	0.93	0.01707
8:17359318:A:G	50	100	1	0.2691
8:17359416:G:A	50	96	0.99	0.2362
8:17359507:G:T	50	100	0.92	0.01126
8:17359543:C:G	50	100	0.98	0.05065
8:17359553:G:C	50	100	0.98	0.06191
8:17359574:C:A	50	100	1	0.01126
8:17360113:C:A	50	100	0.99	0.2141
8:17360141:A:G	50	100	0.99	0.03431
8:17360578:G:C	50	100	1	0.01107
8:17360783:C:T	50	98	0.96	0.1133
8:17360839:C:G	50	100	0.99	0.03341
8:17360861:C:T	50	100	0.99	0.03341
8:17360871:G:A	50	100	0.98	0.1612
8:17361120:G:A	50	100	0.99	0.1948
8:17361904:G:T	50	100	0.98	0.04829
8:17362157:T:C	50	100	0.98	0.03413
8:17362504:A:C	50	100	1	0.05991
8:17362631:C:T	50	100	0.96	0.0325
8:17362663:G:A	50	100	0.96	0.01344
8:17362999:T:G	50	100	1	0.05991
8:17363047:C:T	50	100	0.97	0.02179
8:17363399:A:C	50	100	1	0.04267
8:17363415:G:A	50	100	0.93	0.02687
8:17363492:C:T	50	100	0.98	0.2903
8:17363983:C:T	50	100	0.96	0.0325
8:17364020:T:G	49	85.7	0.88	0.3128
8:17364053:G:A	47	89.4	1	0.06899
8:17364098:C:T	50	98	0.97	0.03159
8:17364169:A:G	50	100	0.96	0.0325
8:17364179:G:A	50	100	0.96	0.03268
8:17364201:T:C	50	100	0.87	0.0443
8:17364428:C:T	50	100	0.97	0.1338
8:17364625:A:G	50	100	0.98	0.1776
8:17364845:G:T	50	100	0.98	0.3945
8:17364901:T:C	50	100	0.98	0.1774
8:17364924:A:C	50	100	1	0.01416
8:17364967:T:G	50	100	0.87	0.02687
8:17365018:T:C	50	100	0.93	0.07371
8:17365081:G:A	50	100	0.98	0.3822
8:17365391:A:G	50	100	0.98	0.2616
8:17365426:G:T	50	100	0.99	0.05991
8:17365489:C:G	49	100	1	0.02832
8:17365720:C:G	50	98	0.94	0.08424
8:17365723:A:G	50	100	0.98	0.134
8:17365872:G:A	50	100	0.99	0.0207
8:17365890:C:A	50	100	1	0.04503
8:17366010:A:G	50	100	0.97	0.1565
8:17366054:G:C	50	100	0.96	0.01325
8:17366317:A:G	50	100	0.99	0.3842
8:17366407:T:A	50	100	0.99	0.06028
8:17366524:T:A	50	100	1	0.01924
8:17366609:G:A	50	100	0.99	0.0325
8:17366694:A:G	50	100	0.98	0.4682
8:17366747:G:A	50	100	0.95	0.01071
8:17366778:C:A	50	100	0.99	0.3829
8:17366842:A:C	48	97.9	0.99	0.3838
8:17367186:T:C	50	100	0.98	0.0158
8:17367312:G:A	50	100	1	0.03232
8:17367407:A:T	50	100	1	0.03232
8:17367481:C:G	50	98	0.97	0.3949
8:17367817:T:C	50	100	0.98	0.1091
8:17367868:G:T	48	97.9	0.77	0.02197
8:17368324:G:C	50	100	1	0.02796
8:17368460:C:T	50	100	0.95	0.07371
8:17368678:A:T	50	100	0.98	0.4377
8:17368793:T:C	50	100	0.96	0.1639
8:17368844:T:A	50	100	1	0.01325
8:17369037:C:A	50	100	1	0.01144
8:17369102:C:T	50	100	0.99	0.1198
8:17369305:C:T	50	100	0.99	0.1198
8:17369347:C:T	50	100	0.98	0.1095
8:17369395:A:T	50	100	1	0.01144
8:17369469:C:T	50	100	0.98	0.1095
8:17369753:C:T	50	100	0.98	0.02596
8:17369843:C:T	50	98	0.96	0.3192
8:17369914:G:C	50	100	1	0.01325
8:17370289:G:A	50	100	1	0.01906
8:17370337:A:G	50	100	1	0.06064
8:17370492:T:C	50	98	0.9	0.02887
8:17370622:A:T	50	100	0.98	0.02596
8:17371329:G:A	50	100	1	0.01162
8:17371639:G:C	50	100	1	0.01906
8:17371643:C:T	50	98	0.94	0.159
8:17371861:T:G	49	98	1	0.02796
8:17371904:T:G	50	100	1	0.06064
8:17372029:C:T	50	100	1	0.01906
8:17372176:G:C	50	100	0.99	0.06899
8:17372195:G:C	50	96	0.94	0.3003
8:17372243:C:A	50	100	1	0.09604
8:17372403:T:A	50	100	0.97	0.02487
8:17372553:A:C	50	100	1	0.0955
8:17372768:C:G	50	100	1	0.01144
8:17372781:C:G	50	100	1	0.09604
8:17372938:T:C	50	100	1	0.05664
8:17373070:G:A	50	98	0.98	0.4236
8:17373305:A:G	50	98	0.83	0.02887
8:17373413:G:C	50	98	0.98	0.4475
8:17373616:C:T	50	96	0.98	0.2841
8:17373635:A:C	50	98	0.98	0.4682
8:17373637:G:A	50	100	1	0.01888
8:17373684:C:G	50	100	1	0.05664
8:17373840:A:G	50	100	1	0.05664
8:17373907:T:A	50	100	1	0.01325
8:17374058:C:G	50	100	0.99	0.1587
8:17374408:G:A	50	96	0.94	0.2967
8:17374589:G:A	49	100	1	0.03922
8:17374664:C:T	50	98	0.98	0.4555
8:17374708:G:A	50	96	0.97	0.187
8:17374776:G:C	50	100	0.99	0.01344
8:17374948:G:A	50	100	0.97	0.03504
8:17374961:C:T	50	100	0.93	0.01888
8:17375112:G:C	50	98	0.98	0.3072
8:17375328:G:C	50	100	1	0.06028
8:17375401:A:T	50	100	0.96	0.09259
8:17375450:G:A	49	100	1	0.09659
8:17375455:C:G	50	96	0.97	0.189
8:17375517:G:A	50	100	0.99	0.01344
8:17375661:C:A	50	100	0.98	0.02651
8:17375774:G:A	50	100	0.98	0.02633
8:17375910:A:G	50	100	0.98	0.02633
8:17375983:A:G	50	100	1	0.01053
8:17375986:C:A	50	100	0.96	0.03504
8:17376053:C:T	50	100	1	0.1029
8:17376153:T:C	50	100	0.97	0.1193
8:17376291:G:A	50	100	0.99	0.01888
8:17376575:C:T	50	100	1	0.1024
8:17376623:T:C	50	100	0.95	0.04139
8:17376805:G:A	50	100	1	0.01924
8:17376833:A:T	50	100	1	0.1026
8:17376886:C:T	50	100	1	0.1024
8:17376893:T:G	50	100	0.98	0.08878
8:17376916:C:T	50	100	0.97	0.03177
8:17377207:G:C	50	98	0.96	0.3569
8:17377471:T:C	50	98	1	0.0561
8:17377585:G:A	50	100	0.94	0.05338
8:17377818:T:C	50	100	0.98	0.03214
8:17377882:A:C	50	98	1	0.0561
8:17377932:T:C	50	98	1	0.05592
8:17378055:G:A	50	98	1	0.0561
8:17378058:G:C	50	100	0.96	0.1193
8:17378091:A:G	50	98	1	0.05592
8:17378172:C:T	50	96	0.94	0.3226
8:17378411:T:G	50	100	0.92	0.02996
8:17378465:T:C	50	98	0.94	0.1451
8:17378472:C:T	50	100	0.94	0.07752
8:17378759:T:C	50	100	0.87	0.1117
8:17378955:A:G	50	98	0.93	0.03159
8:17379028:A:T	50	98	0.89	0.03558
8:17379073:A:G	50	90	0.8	0.4557
8:17379083:T:G	50	90	0.83	0.1314
8:17379092:T:C	50	96	0.82	0.06681
8:17379276:G:C	50	84	0.71	0.439
8:17379316:C:T	50	92	0.75	0.1719
8:17379328:G:C	50	94	0.86	0.08206
8:17379342:G:T	50	98	0.66	0.02977
8:17379356:G:A	50	84	0.81	0.4257
8:17379493:C:T	50	96	0.93	0.03831
8:17379497:T:C	50	96	0.93	0.03831
8:17379498:T:G	50	98	0.89	0.0984
8:17379637:A:G	50	96	0.94	0.04085
8:17379655:T:C	50	98	0.9	0.04194
8:17379733:C:T	50	96	0.95	0.06373
8:17379734:T:C	50	96	0.95	0.06391
8:17379876:T:C	50	98	0.95	0.0581
8:17379961:A:C	50	98	0.9	0.1619
8:17380027:A:C	50	100	0.96	0.05901
8:17380042:C:T	50	100	0.73	0.01471
8:17380099:A:G	50	100	0.93	0.2244
8:17380146:T:C	50	100	0.97	0.05919
8:17380147:G:A	50	100	0.98	0.05919
8:17380170:T:A	50	100	0.98	0.0866
8:17380173:G:C	50	100	0.94	0.05283
8:17380206:A:G	50	100	0.98	0.05937
8:17380290:T:C	50	100	0.97	0.09459
8:17380298:G:A	50	100	0.91	0.05283
8:17380731:T:C	50	100	0.98	0.03123
8:17381144:G:T	50	100	0.98	0.49
8:17381162:T:A	50	100	0.98	0.4898
8:17381182:T:C	50	100	0.98	0.05737
8:17381206:A:G	50	100	0.96	0.03486
8:17381541:G:A	50	100	0.98	0.1167
8:17381681:G:A	50	100	0.98	0.1206
8:17382038:C:T	50	100	0.97	0.05265
8:17382147:C:T	50	100	0.99	0.05646
8:17382240:G:A	50	100	0.98	0.06064
8:17382263:A:C	50	100	0.98	0.1412
8:17382555:T:C	50	100	0.99	0.0394
8:17382569:G:A	50	100	0.95	0.1676
8:17382755:A:G	50	100	0.98	0.1294
8:17382855:G:A	50	100	0.97	0.08007
8:17382929:C:T	50	100	0.98	0.3246
8:17382981:G:A	50	100	0.96	0.04503
8:17383042:C:T	50	100	0.95	0.0167
8:17383073:A:G	50	100	0.95	0.01471
8:17383086:G:A	50	100	0.96	0.04521
8:17383115:C:T	50	100	0.77	0.02142
8:17383207:C:T	50	100	0.98	0.4127
8:17383271:G:A	50	98	0.98	0.1124
8:17383298:T:C	50	100	0.94	0.03341
8:17383339:A:G	50	98	0.98	0.1131
8:17383448:A:G	50	98	0.98	0.3816
8:17383531:T:C	50	98	0.96	0.08424
8:17383581:G:T	50	100	0.98	0.4838
8:17383795:G:A	50	100	0.97	0.0167
8:17384000:G:C	50	100	0.99	0.4946
8:17384055:C:G	50	98	0.99	0.4688
8:17384262:A:G	50	100	0.99	0.4842
8:17384333:C:G	50	100	0.99	0.4388
8:17384376:C:A	50	100	0.73	0.01362
8:17384707:T:C	50	100	0.97	0.09386
8:17384744:C:T	50	100	0.97	0.07262
8:17384820:G:C	50	98	0.97	0.1658
8:17384892:G:T	50	100	1	0.01325
8:17384896:T:C	50	100	0.96	0.04267
8:17384969:C:T	50	100	0.99	0.4779
8:17385002:A:G	50	100	0.97	0.03468
8:17385432:C:T	50	100	0.99	0.467
8:17385439:T:C	50	100	0.98	0.1227
8:17385495:A:G	50	100	1	0.01107
8:17385540:C:T	50	100	0.99	0.4016
8:17385657:A:G	50	100	0.99	0.4993
8:17385713:A:G	50	100	0.98	0.1314
8:17385751:A:G	50	100	0.96	0.1153
8:17386307:G:C	50	100	0.99	0.07789
8:17386372:T:C	50	100	0.98	0.04684
8:17386457:T:C	50	100	0.98	0.175
8:17386466:G:C	50	100	0.98	0.4911
8:17386542:T:C	50	100	0.98	0.4995
8:17386647:T:C	50	100	1	0.01289
8:17386652:C:A	50	100	0.98	0.4775
8:17386657:T:G	50	98	0.99	0.05574
8:17386659:C:A	50	100	0.96	0.1761
8:17386739:C:T	50	98	0.99	0.3157
8:17386816:T:C	50	98	0.98	0.05792
8:17386832:C:A	50	98	0.98	0.4677
8:17387002:T:C	50	100	0.98	0.4132
8:17387210:T:A	50	100	0.98	0.468
8:17387403:C:A	50	100	0.98	0.04684
8:17387561:G:C	50	100	1	0.03922
8:17387606:T:C	50	100	0.99	0.09241
8:17387715:T:A	50	100	1	0.03922
8:17387821:T:C	50	98	0.98	0.05374
8:17387873:C:G	50	100	0.97	0.1797
8:17388103:A:G	50	100	0.98	0.09441
8:17388351:A:G	50	100	0.98	0.09441
8:17388557:G:A	50	94	0.87	0.2518
8:17388884:A:C	50	98	1	0.07643
8:17388895:A:G	50	100	1	0.04067
8:17388896:G:C	50	98	0.87	0.2578
8:17389053:G:A	50	98	0.98	0.4749
8:17389062:C:T	50	98	0.97	0.3537
8:17389314:C:A	50	98	0.96	0.2019
8:17389752:G:C	50	96	0.97	0.0541
8:17389802:C:A	50	98	0.98	0.2269
8:17390124:C:T	50	94	0.98	0.1349
8:17390180:G:A	50	100	0.93	0.061
8:17390195:G:C	50	100	1	0.04067
8:17390311:T:G	50	100	0.98	0.09296
8:17390382:A:G	50	98	0.97	0.1572
8:17390478:C:T	50	98	0.99	0.451
8:17390822:G:A	50	100	0.96	0.01888
8:17390929:A:G	50	98	0.98	0.06627
8:17391027:G:T	50	100	0.98	0.03341
8:17391091:C:G	50	98	0.98	0.2594
8:17391431:G:T	50	100	0.98	0.07426
8:17391551:T:C	50	100	1	0.01289
8:17391646:C:T	50	100	0.95	0.01688
8:17391833:G:C	50	100	0.95	0.01707
8:17391900:G:A	50	100	1	0.04049
8:17391943:C:G	50	100	0.99	0.03667
8:17392112:A:T	50	100	0.97	0.1294
8:17392128:G:A	50	98	0.98	0.07534
8:17392646:C:G	50	100	0.93	0.02415
8:17393186:C:T	50	100	0.96	0.09459
8:17393456:A:G	50	100	1	0.03922
8:17393472:T:A	50	100	0.97	0.08206
8:17393630:T:C	50	100	0.94	0.02614
8:17393646:G:C	50	98	0.98	0.4506
8:17393785:C:G	50	100	0.82	0.02233
8:17393977:A:G	50	96	0.98	0.4499
8:17393981:G:A	50	96	0.98	0.2059
8:17393983:A:C	50	100	1	0.01289
8:17394100:A:T	50	96	0.98	0.2504
8:17394440:A:C	50	98	0.98	0.1046
8:17394732:A:G	50	100	0.94	0.1122
8:17394845:C:T	50	100	0.96	0.1845
8:17394961:G:A	50	98	0.99	0.01307
8:17395140:T:C	50	98	1	0.03903
8:17395207:A:G	50	98	0.94	0.08715
8:17395433:C:T	50	94	0.97	0.4464
8:17395748:C:T	50	100	0.97	0.03141
8:17395968:A:T	50	100	0.92	0.01289
8:17396007:A:T	50	100	0.91	0.01416
8:17396020:G:A	50	92	0.96	0.4388
8:17396048:T:C	50	90	0.97	0.4472
8:17396110:A:C	50	98	0.96	0.3077
8:17396463:C:T	50	98	0.93	0.06445
8:17396542:G:C	50	94	0.91	0.02397
8:17396615:C:T	50	98	0.88	0.04248
8:17396737:C:T	50	100	0.89	0.1311
8:17397048:G:A	50	100	0.95	0.02977
8:17397053:C:T	50	100	0.82	0.02687
8:17397172:T:C	50	90	0.89	0.4847
8:17397260:C:T	50	100	0.93	0.02723
8:17397413:C:T	50	96	0.91	0.07752
8:17397573:G:A	50	98	0.89	0.03776
8:17397653:C:G	50	98	0.89	0.01725
8:17397682:C:T	50	100	0.71	0.02378
8:17397984:G:A	50	96	0.93	0.3085
8:17398025:C:T	50	100	0.76	0.01834
8:17398152:C:G	50	98	0.94	0.4906
8:17398296:A:G	50	100	0.98	0.05556
8:17398329:A:G	50	96	0.8	0.09332
8:17398335:A:T	50	96	0.95	0.437
8:17398792:G:T	50	96	0.92	0.03849
8:17398952:G:A	50	100	0.98	0.06445
8:17399033:G:C	50	100	0.94	0.0118
8:17399140:C:G	50	100	0.99	0.03486
8:17399308:G:A	50	98	0.96	0.2574
8:17399745:C:T	50	98	0.84	0.01307
8:17399777:A:T	50	100	0.98	0.4187
8:17399987:C:T	50	100	1	0.0345
8:17400087:A:G	50	100	1	0.01416
8:17400191:T:C	50	100	1	0.04648
8:17400211:T:C	50	100	0.97	0.2131
8:17400237:C:A	50	100	0.97	0.1955
8:17400344:T:A	50	100	0.98	0.05574
8:17400360:C:G	50	100	1	0.0345
8:17400370:C:G	50	100	0.96	0.1075
8:17400384:A:C	50	100	1	0.01452
8:17400412:G:A	50	100	0.97	0.06518
8:17400582:G:C	50	100	0.99	0.01761
8:17400585:T:C	50	94	0.62	0.04049
8:17400902:G:A	50	100	0.94	0.01761
8:17400957:G:A	50	100	0.98	0.06609
8:17401210:A:C	50	100	0.99	0.189
8:17401229:A:G	50	100	0.99	0.1886
8:17401289:A:G	50	100	0.99	0.1881
8:17401397:G:A	50	100	0.99	0.4223
8:17401459:A:G	50	100	0.99	0.4773
8:17401640:T:C	50	100	0.99	0.1416
8:17401671:T:C	50	100	1	0.06754
8:17401682:C:A	50	100	0.98	0.3341
8:17401777:C:T	50	100	0.99	0.3811
8:17401865:T:C	50	100	1	0.04031
8:17401926:A:T	50	100	0.99	0.4769
8:17402096:A:T	49	100	0.88	0.0187
8:17402323:T:C	50	100	0.98	0.06772
8:17402841:G:A	50	100	0.98	0.05792
8:17403146:T:C	50	100	0.98	0.05792
8:17403197:G:T	50	100	0.92	0.02723
8:17403351:T:G	50	100	0.94	0.01144
8:17403428:C:T	50	100	0.98	0.07643
8:17403434:A:G	50	100	0.99	0.423
8:17403542:T:C	50	100	1	0.01452
8:17403670:A:G	50	100	0.96	0.02977
8:17403833:A:G	50	100	1	0.05864
8:17403998:A:G	50	100	0.94	0.01144
8:17404012:G:T	50	100	0.98	0.03068
8:17404059:T:G	50	100	0.99	0.3324
8:17404142:G:C	50	100	1	0.05211
8:17404262:A:G	50	100	1	0.4779
8:17404286:T:C	50	100	1	0.4225
8:17404306:C:A	49	100	0.96	0.05628
8:17404337:G:C	50	100	0.99	0.0797
8:17404370:G:C	50	100	0.96	0.05192
8:17404377:T:G	50	100	0.96	0.05864
8:17404383:C:T	50	100	0.97	0.04702
8:17404864:A:G	50	100	0.99	0.3319
8:17405235:T:C	50	100	0.99	0.02233
8:17405560:G:A	50	98	1	0.4586
8:17405649:T:C	50	100	0.98	0.1868
8:17405729:T:C	50	100	1	0.4784
8:17405749:A:T	50	100	0.99	0.3362
8:17405869:C:A	50	84	0.66	0.01652
8:17405871:C:A	50	90	0.9	0.3811
8:17405873:C:A	50	96	0.68	0.01852
8:17405898:G:C	50	100	1	0.03486
8:17405915:C:A	50	100	0.99	0.4375
8:17406097:A:G	50	100	0.97	0.1276
8:17406316:A:G	50	100	0.97	0.05864
8:17406333:T:C	50	100	0.99	0.4786
8:17406382:C:T	50	100	0.98	0.211
8:17406391:G:A	50	100	1	0.03068
8:17406498:T:A	50	100	1	0.03468
8:17406586:A:C	50	100	1	0.05265
8:17406650:T:C	50	100	1	0.05265
8:17406700:T:C	50	100	1	0.05265
8:17406790:C:T	50	100	0.96	0.03377
8:17406791:G:A	50	100	1	0.01216
8:17406808:C:G	50	100	0.98	0.04993
8:17406848:A:G	50	100	0.98	0.05737
8:17406874:T:C	50	96	0.78	0.0915
8:17407155:T:C	50	100	0.97	0.06881
8:17407177:T:C	50	100	0.97	0.05737
8:17407232:T:A	50	100	0.99	0.02269
8:17407479:T:C	50	100	0.96	0.04993
8:17407581:T:G	50	96	0.99	0.4759
8:17407616:A:G	50	96	0.99	0.4221
8:17407620:C:T	50	96	0.99	0.4218
8:17408476:C:G	50	100	1	0.03086
8:17408488:G:A	50	100	0.97	0.06046
8:17408619:C:T	50	100	0.97	0.2887
8:17408634:C:T	50	100	0.97	0.1995
8:17408688:T:G	50	100	1	0.01107
8:17408870:C:T	50	100	1	0.01089
8:17408891:T:C	50	100	1	0.01089
8:17408902:T:G	50	100	1	0.01089
8:17408932:C:G	50	100	1	0.01107
8:17409065:T:C	50	100	1	0.01107
8:17409158:C:A	50	100	0.96	0.1797
8:17409179:C:T	50	100	0.81	0.01017
8:17409196:A:C	50	100	0.97	0.2346
8:17409391:T:C	50	100	0.98	0.1452
8:17409646:A:G	50	100	0.94	0.08079
8:17409765:C:T	50	100	1	0.01089
8:17409913:T:C	50	100	0.94	0.07534
8:17409956:C:G	50	98	0.94	0.05392
8:17410019:T:C	50	100	0.98	0.1458
8:17410060:C:T	50	100	0.98	0.1487
8:17410064:G:C	50	98	0.93	0.01162
8:17410147:A:T	50	100	0.98	0.146
8:17410182:G:T	50	100	0.99	0.03377
8:17410229:G:C	50	100	0.93	0.04248
8:17410342:T:A	50	100	0.98	0.1445
8:17410368:T:C	50	100	0.92	0.0748
8:17410375:A:C	50	100	0.98	0.1443
8:17410470:G:C	50	100	0.94	0.09168
8:17410500:G:A	50	100	0.94	0.09132
8:17410549:C:G	50	100	0.99	0.1302
8:17410757:C:T	50	100	0.94	0.03849
8:17411363:C:A	50	100	0.89	0.01235
8:17411452:C:T	50	100	0.98	0.4524
8:17411730:G:C	50	98	0.96	0.06627
8:17412124:A:G	50	98	0.96	0.4403
8:17412284:T:C	50	100	0.95	0.0354
8:17412425:T:C	50	98	0.89	0.1249
8:17412780:C:T	50	98	0.93	0.1561
8:17412962:G:A	50	98	0.92	0.03577
8:17412993:T:C	50	100	0.92	0.1412
8:17413131:A:C	50	100	0.92	0.215
8:17413210:C:T	50	100	0.94	0.05465
8:17413220:C:T	50	100	0.88	0.0118
8:17413250:C:T	50	100	0.94	0.05519
8:17413254:G:C	50	100	0.92	0.4459
8:17413255:C:A	50	100	0.91	0.1374
8:17413261:T:C	50	96	0.91	0.2119
8:17413278:A:G	50	100	0.87	0.01416
8:17413309:C:T	50	100	0.86	0.03159
8:17413328:G:C	50	98	0.92	0.4446
8:17413372:C:G	50	100	0.94	0.05156
8:17413624:G:A	50	96	0.85	0.1416
8:17413627:C:T	50	100	0.84	0.09005
8:17413696:C:A	50	96	0.66	0.01035
8:17413719:C:G	50	100	0.96	0.02015
8:17413731:G:A	50	98	0.89	0.06718
8:17413791:A:G	50	90	0.78	0.2237
8:17413792:A:G	50	98	0.8	0.03431
8:17413826:G:A	50	98	0.81	0.01344
8:17413831:C:G	50	98	0.79	0.06427
8:17413899:T:G	50	94	0.76	0.1314
8:17413938:T:C	50	90	0.76	0.2086
8:17413969:C:T	50	94	0.83	0.1859
8:17414077:C:T	50	96	0.87	0.04267
8:17414125:T:G	50	94	0.81	0.116
8:17414163:A:G	50	100	0.88	0.07771
8:17414177:A:G	50	100	0.91	0.08787
8:17414374:G:C	50	100	0.96	0.02197
8:17414811:C:A	50	94	0.86	0.2653
8:17415045:C:T	50	100	1	0.01053
8:17415209:T:G	50	100	0.98	0.01906
8:17415345:C:G	50	100	0.97	0.01344
8:17415400:G:C	50	100	0.99	0.01906
8:17415971:G:A	50	100	0.92	0.09641
8:17416491:T:A	50	98	0.98	0.0207
8:17416492:G:T	50	98	0.98	0.0207
8:17416572:T:C	50	100	0.96	0.03195
8:17416664:A:C	50	100	0.94	0.03595
8:17416794:T:C	50	98	0.95	0.01289
8:17417200:T:C	50	100	0.95	0.09659
8:17417525:A:G	50	100	0.94	0.01107
8:17418092:G:A	50	100	0.9	0.01235
8:17418143:T:C	50	98	0.95	0.0207
8:17418630:C:A	50	100	0.96	0.1954
8:17418866:C:T	50	98	0.99	0.01943
8:17419104:C:T	50	100	0.98	0.4459
8:17419121:G:A	50	100	1	0.01471
8:17419421:G:A	50	100	0.99	0.01053
8:17419520:C:T	50	100	0.86	0.01325
8:17419705:G:A	50	100	1	0.04212
8:17419812:T:C	50	100	0.98	0.07462
8:17420063:G:A	50	100	0.99	0.04212
8:17420281:A:G	50	100	0.95	0.06536
8:17420589:A:G	50	100	0.98	0.4405
8:17420781:A:G	50	100	0.98	0.4399
8:17420850:T:C	50	100	0.99	0.01906
8:17420894:C:T	50	100	0.99	0.03558
8:17420898:T:A	50	100	0.98	0.4405
8:17421130:T:C	50	100	0.99	0.03577
8:17421218:T:C	50	100	1	0.07044
8:17421359:T:G	50	100	0.98	0.02088
8:17421598:T:C	50	100	1	0.01924
8:17421671:G:A	50	100	0.96	0.0699
8:17421778:T:A	50	100	0.96	0.06972
8:17421782:C:A	50	100	0.97	0.01943
8:17421807:T:G	50	100	0.98	0.02106
8:17421828:G:A	50	100	0.96	0.09513
8:17421882:T:A	50	100	0.97	0.01943
8:17422271:A:T	49	98	0.98	0.4087
8:17422530:G:A	50	100	0.98	0.01961
8:17422813:G:T	50	100	0.9	0.01416
8:17422931:T:C	50	98	0.98	0.4751
8:17422960:G:A	50	100	1	0.01253
8:17423001:G:A	50	98	0.98	0.1859
8:17423139:G:A	50	100	0.97	0.08733
8:17423148:G:A	50	100	0.98	0.08224
8:17423219:G:A	49	100	0.98	0.07153
8:17423978:G:A	50	98	0.99	0.03631
8:17424073:T:C	50	98	1	0.03232
8:17424435:A:G	50	100	1	0.01598
8:17424464:A:G	50	100	1	0.01598
8:17424699:G:A	50	100	0.99	0.4346
8:17424902:T:C	50	100	0.99	0.3204
8:17424918:G:A	50	100	1	0.04847
8:17424976:A:T	50	100	0.98	0.09296
8:17425563:C:T	50	100	1	0.01253
8:17425584:C:T	50	100	0.98	0.0955
8:17425642:A:G	50	100	1	0.0354
8:17425656:G:A	50	100	1	0.01253
8:17425852:T:C	50	100	0.99	0.01979
8:17426067:G:A	50	100	0.97	0.09168
8:17426434:G:T	50	100	1	0.01253
8:17426461:G:T	50	100	0.97	0.08533
8:17426705:A:G	50	100	0.99	0.0915
8:17426877:C:G	50	100	0.99	0.01253
8:17426977:T:C	50	98	1	0.03577
8:17426983:C:T	50	100	0.99	0.01797
8:17427055:A:G	50	98	0.98	0.4424
8:17427217:C:T	50	100	0.99	0.04884
8:17427282:G:A	50	100	0.99	0.05592
8:17427370:C:A	50	100	1	0.07407
8:17427391:G:T	50	100	0.98	0.1088
8:17427414:C:G	50	100	0.98	0.01271
8:17427566:A:C	50	98	0.99	0.4334
8:17427578:G:C	50	98	1	0.03595
8:17427642:G:T	50	100	0.99	0.2395
8:17427805:T:C	50	100	1	0.05084
8:17427940:G:C	50	100	1	0.01307
8:17428186:G:C	49	100	1	0.08261
8:17428412:G:T	50	100	1	0.0492
8:17428608:A:G	50	100	0.83	0.0285
8:17428732:A:T	50	100	0.99	0.03613
8:17428743:C:G	50	98	1	0.09078
8:17428832:C:G	50	100	1	0.3562
8:17428957:A:T	50	98	1	0.447
8:17428999:C:A	50	98	0.99	0.4272
8:17429064:G:C	50	100	0.98	0.167
8:17429075:A:G	50	100	1	0.05084
8:17429112:C:T	50	98	1	0.0906
8:17429706:C:A	50	100	0.99	0.2124
8:17430271:C:A	50	100	1	0.2358
8:17430503:G:C	50	98	1	0.3197
8:17430721:G:A	50	100	0.91	0.01489
8:17430734:G:C	50	100	1	0.01307
8:17430792:A:G	50	98	1	0.1149
8:17430991:G:A	50	98	0.99	0.327
8:17431062:T:C	50	96	0.99	0.211
8:17431075:A:G	50	100	1	0.2057
8:17431323:T:G	50	100	1	0.01961
8:17431331:A:C	50	98	0.98	0.08079
8:17431334:A:C	50	98	0.87	0.01434
8:17431442:A:G	50	98	1	0.02088
8:17431620:C:T	50	100	1	0.03903
8:17431703:C:T	50	100	0.99	0.01743
8:17431745:C:A	50	100	1	0.1532
8:17431752:C:A	50	98	1	0.05247
8:17431772:A:C	50	100	1	0.03958
8:17431815:C:T	50	100	0.98	0.01543
8:17432301:T:C	50	100	0.99	0.1369
8:17432431:C:T	50	98	1	0.1235
8:17432495:C:T	50	100	0.99	0.466
8:17432615:C:T	50	100	0.98	0.4633
8:17432997:G:C	50	100	0.98	0.03704
8:17433119:T:C	50	100	0.99	0.2386
8:17433132:T:C	50	100	1	0.06373
8:17433617:G:C	50	100	0.99	0.01289
8:17433685:A:T	50	100	0.98	0.03686
8:17433828:C:G	50	100	0.99	0.01071
8:17434052:T:C	50	100	0.98	0.03722
8:17434297:C:T	50	100	0.99	0.2674
8:17434381:C:T	50	100	0.99	0.3048
8:17434462:C:T	50	100	0.98	0.03686
8:17434481:A:G	50	100	0.99	0.01289
8:17434716:C:T	50	100	0.99	0.01071
8:17434774:A:G	50	100	0.98	0.4746
8:17434957:T:G	50	100	0.99	0.2295
8:17435035:T:C	50	98	0.98	0.02324
8:17435171:G:C	50	100	0.98	0.01289
8:17435390:T:C	50	100	0.99	0.2141
8:17435589:G:A	50	98	1	0.05192
8:17435636:G:A	50	100	0.99	0.02052
8:17435803:G:T	50	100	0.98	0.1086
8:17435916:C:T	50	100	1	0.01834
8:17435990:A:T	50	100	0.82	0.03123
8:17436214:T:C	50	100	0.99	0.2095
8:17436389:C:G	50	100	0.99	0.0915
8:17436853:G:A	50	98	0.98	0.2102
8:17436868:A:G	50	100	0.96	0.08551
8:17436896:A:G	50	100	0.82	0.03123
8:17436966:T:C	50	100	0.98	0.01216
8:17437019:C:G	50	100	0.98	0.03195
8:17437189:T:C	50	100	0.98	0.01216
8:17437220:A:G	50	100	0.92	0.02033
8:17437224:T:C	50	100	1	0.08479
8:17437242:C:G	50	100	0.98	0.3502
8:17437450:C:A	50	100	0.98	0.343
8:17437515:A:G	50	100	1	0.0216
8:17437521:T:A	50	100	0.99	0.09858
8:17437537:C:T	50	100	0.98	0.01216
8:17437650:T:A	50	98	1	0.05174
8:17437755:G:A	50	98	1	0.05192
8:17438025:G:A	50	98	0.98	0.4419
8:17438031:A:G	50	100	0.98	0.01216
8:17438061:G:A	50	96	0.99	0.315
8:17438247:T:G	50	100	0.99	0.08624
8:17438272:T:G	50	100	1	0.02197
8:17438502:T:C	50	100	0.99	0.1207
8:17438647:C:T	50	100	1	0.02197
8:17438684:A:G	50	98	0.99	0.05428
8:17438695:G:A	50	100	0.99	0.01017
8:17438785:G:A	49	100	0.96	0.02197
8:17439346:C:T	50	96	0.98	0.3017
8:17439817:A:G	50	96	0.96	0.3346
8:17439947:C:T	50	98	0.98	0.01743
8:17440101:G:T	50	100	0.94	0.01906
8:17440144:T:A	50	96	0.97	0.3431
8:17440184:C:G	50	96	0.96	0.3268
8:17440249:A:G	50	98	0.98	0.07807
8:17440492:G:T	50	100	0.96	0.03577
8:17440562:G:C	50	100	0.94	0.1044
8:17440621:C:A	50	98	0.99	0.06082
8:17440781:A:G	50	100	1	0.01071
8:17440991:C:T	50	98	0.97	0.01416
8:17441114:T:G	50	98	0.98	0.04248
8:17441148:G:A	50	100	0.98	0.01071
8:17441190:G:A	50	98	0.93	0.1037
8:17441316:C:T	49	98	0.93	0.4579
8:17441512:G:A	50	100	0.9	0.01398
8:17441611:T:C	50	96	0.93	0.08297
8:17441615:T:C	50	96	0.92	0.08297
8:17441620:G:A	50	100	0.89	0.01017
8:17441626:C:A	50	100	0.89	0.01035
8:17441660:A:G	49	100	0.76	0.01053
8:17441763:A:G	49	93.9	0.92	0.03903
8:17441800:G:A	50	94	0.91	0.03994
8:17442075:G:A	50	98	0.86	0.02433
8:17442116:T:C	50	94	0.81	0.2003
8:17442413:T:C	50	100	0.9	0.01307
8:17442441:G:A	50	88	0.81	0.2371
8:17442590:A:C	50	94	0.83	0.152
8:17442700:T:C	50	92	0.81	0.1719
8:17442925:T:A	50	100	0.92	0.02959
8:17443074:C:G	50	88	0.84	0.1314
8:17443075:A:G	50	90	0.81	0.1318
8:17443119:T:C	50	98	0.74	0.03359
8:17443223:G:A	50	100	0.92	0.01271
8:17443546:G:T	50	92	0.84	0.2605
8:17443550:C:T	50	92	0.84	0.2605
8:17443643:A:G	50	86	0.89	0.4277
8:17443871:T:G	50	100	0.94	0.02977
8:17444022:C:T	50	100	0.95	0.06518
8:17444280:T:C	50	98	0.88	0.1387
8:17444444:A:T	50	90	0.94	0.3344
8:17444508:T:C	50	94	0.94	0.3967
8:17444922:C:A	50	100	0.89	0.02651
8:17445080:T:C	50	98	0.92	0.2349
8:17445147:C:A	50	100	0.9	0.02651
8:17445196:C:T	50	98	0.96	0.4414
8:17445422:T:G	50	96	0.97	0.4339
8:17445543:C:T	50	98	0.96	0.05737
8:17445593:T:C	50	100	0.94	0.02633
8:17445645:C:T	50	100	0.99	0.02397
8:17445882:A:C	50	98	0.97	0.07081
8:17445894:C:T	50	100	0.98	0.344
8:17446208:C:T	50	98	0.98	0.065
8:17446583:G:A	50	100	1	0.03958
8:17446663:G:C	50	92	0.97	0.3793
8:17446698:C:T	50	98	0.97	0.3769
8:17446788:T:C	50	98	0.99	0.1329
8:17446827:T:G	50	100	0.99	0.1741
8:17446832:G:C	50	96	0.97	0.3775
8:17446895:G:A	50	100	0.99	0.1743
8:17446903:A:G	49	100	0.99	0.1877
8:17447051:C:G	50	98	0.99	0.1327
8:17447144:A:T	50	96	0.97	0.2622
8:17447171:T:G	50	100	0.99	0.01144
8:17447586:T:C	50	100	0.98	0.02397
8:17447956:T:C	50	100	1	0.0158
8:17448377:A:G	50	100	0.99	0.02451
8:17448535:T:G	50	98	0.98	0.2072
8:17449079:G:T	49	100	1	0.01198
8:17449102:T:C	50	90	0.98	0.411
8:17450140:A:G	50	100	0.99	0.02469
8:17450214:A:T	50	100	0.83	0.03958
8:17450273:A:T	50	100	1	0.03976
8:17450274:C:T	50	100	1	0.03958
8:17450313:T:C	50	100	0.99	0.0216
8:17450341:C:T	50	98	1	0.1431
8:17451243:G:C	50	98	0.98	0.1877
8:17451259:C:G	50	98	0.98	0.4094
8:17451309:C:T	50	100	1	0.04557
8:17451346:C:T	50	98	0.98	0.2406
8:17451508:A:G	50	98	0.89	0.03341
8:17451557:A:C	50	98	0.98	0.2407
8:17451558:C:G	50	100	1	0.03958
8:17451642:A:G	50	96	0.98	0.1527
8:17451676:C:G	50	100	0.78	0.01543
8:17452062:C:G	50	98	0.98	0.1545
8:17452156:A:G	50	100	0.98	0.06845
8:17452218:A:T	50	100	0.98	0.06627
8:17452553:A:C	50	100	0.93	0.01144
8:17452621:A:T	50	100	0.99	0.3911
8:17452984:G:A	50	100	0.98	0.07662
8:17453368:T:C	50	100	0.96	0.0276
8:17453565:A:T	50	100	1	0.04739
8:17453718:C:A	50	100	0.95	0.01634
8:17453753:A:T	50	100	1	0.04648
8:17453856:G:T	50	100	1	0.03958
8:17453874:C:T	50	98	1	0.1373
8:17453963:C:A	50	100	1	0.02233
8:17454322:C:G	50	100	1	0.0472
8:17454440:C:T	50	100	1	0.01543
8:17454488:C:T	50	100	0.97	0.01035
8:17454489:G:A	50	100	1	0.04739
8:17454642:C:T	50	98	0.66	0.01362
8:17454709:C:T	50	100	1	0.04648
8:17454786:A:G	50	100	0.98	0.01852
8:17454849:G:A	50	100	0.94	0.01779
8:17454898:G:A	50	100	0.99	0.1416
8:17454969:C:G	50	100	0.99	0.2732
8:17455166:C:T	50	100	1	0.04394
8:17455183:C:T	50	98	1	0.2122
8:17455230:C:T	50	98	1	0.278
8:17455264:C:T	50	96	0.99	0.1376
8:17455808:A:G	50	100	1	0.404
8:17455936:A:G	50	100	1	0.04648
8:17455965:T:C	50	100	1	0.01543
8:17456003:G:C	50	98	1	0.3161
8:17456407:G:T	50	98	1	0.2781
8:17456662:G:C	50	100	1	0.4034
8:17456696:T:A	50	100	0.98	0.0207
8:17456769:G:A	50	98	1	0.272
8:17457104:C:T	50	100	1	0.404
8:17457202:A:T	50	100	0.99	0.01779
8:17457388:C:G	50	98	0.99	0.1215
8:17457391:T:G	50	98	1	0.2718
8:17457510:G:C	50	100	1	0.4328
8:17457601:C:T	50	100	1	0.03849
8:17457919:A:T	50	98	0.9	0.09677
8:17457966:G:A	50	100	1	0.04593
8:17458030:G:C	50	100	1	0.4272
8:17458355:T:G	50	100	1	0.2712
8:17458512:G:A	50	100	1	0.04593
8:17458537:C:G	50	100	1	0.01107
8:17458543:G:A	50	100	1	0.02778
8:17458733:A:T	50	100	1	0.02778
8:17458997:C:T	50	100	1	0.4268
8:17459120:G:A	50	100	1	0.03867
8:17459190:T:C	50	100	1	0.03867
8:17459278:A:G	50	100	1	0.2645
8:17459341:G:C	50	100	1	0.04176
8:17459518:A:G	50	98	1	0.281
8:17459714:G:A	50	100	1	0.2781
8:17459868:G:A	50	100	0.84	0.01598
8:17460163:T:C	50	100	0.97	0.01924
8:17460235:G:A	50	100	1	0.01271
8:17460290:A:C	50	100	0.73	0.01507
8:17460366:A:G	50	100	0.99	0.431
8:17460469:T:C	50	100	1	0.02415
8:17460507:T:G	50	94	0.8	0.1044
8:17460978:C:T	50	100	1	0.1144
8:17460997:A:G	50	100	1	0.1142
8:17461128:A:C	50	100	0.99	0.437
8:17461158:G:C	50	100	1	0.02959
8:17461254:G:T	50	100	1	0.1634
8:17461262:T:A	50	100	1	0.1699
8:17461327:T:A	50	100	1	0.04557
8:17461342:T:C	50	100	0.99	0.1699
8:17461383:A:G	50	100	1	0.12
8:17461570:G:T	50	98	1	0.4374
8:17461723:C:T	50	100	1	0.1142
8:17461809:A:G	50	100	0.79	0.01489
8:17461833:T:G	50	98	1	0.4853
8:17462134:G:T	50	100	1	0.01071
8:17462176:T:C	50	100	1	0.157
8:17462217:A:C	50	100	1	0.04194
8:17462372:C:A	50	100	1	0.1567
8:17462429:G:C	50	100	1	0.01126
8:17462578:G:A	50	100	1	0.04575
8:17462643:T:C	50	100	1	0.333
8:17462845:T:C	50	100	1	0.03867
8:17462849:G:T	50	100	1	0.1937
8:17462966:T:C	50	100	1	0.4239
8:17463010:A:G	50	100	1	0.04194
8:17463027:C:G	50	100	1	0.04194
8:17463036:C:G	50	100	1	0.06336
8:17463244:T:A	50	100	1	0.0207
8:17463407:C:G	50	100	1	0.1149
8:17463412:A:G	50	100	1	0.03867
8:17463439:T:G	50	100	1	0.1698
8:17463672:T:C	49	98	1	0.163
8:17463756:T:G	45	100	1	0.01707
8:17463928:T:C	50	100	1	0.02415
8:17464055:G:T	50	100	1	0.2671
8:17464199:A:T	50	100	1	0.01779
8:17464221:G:C	50	100	0.94	0.05773
8:17464671:G:T	50	100	0.99	0.2289
8:17464750:C:T	50	100	0.99	0.2297
8:17464756:A:G	50	100	0.77	0.01961
8:17464758:C:T	50	100	1	0.01761
8:17464771:T:C	50	100	1	0.1875
8:17464795:T:C	50	100	1	0.01779
8:17464977:G:A	50	100	0.96	0.03359
8:17465141:A:G	50	100	1	0.4063
8:17465390:A:C	50	100	1	0.04648
8:17465507:A:C	50	100	1	0.01089
8:17465519:C:G	50	100	1	0.124
8:17465572:C:G	50	100	1	0.01761
8:17465685:G:A	50	100	1	0.01035
8:17465774:G:T	50	100	0.91	0.03304
8:17465904:G:A	50	100	1	0.1632
8:17466198:G:T	50	100	0.93	0.01761
8:17466382:G:C	50	100	1	0.1131
8:17466517:C:A	50	100	0.99	0.01271
8:17466964:C:T	50	100	1	0.1131
8:17467066:A:T	50	100	0.99	0.3776
8:17467259:C:T	50	100	1	0.2411
8:17467341:C:G	50	100	1	0.03377
8:17467346:T:C	50	100	1	0.2411
8:17467373:A:G	50	100	1	0.2411
8:17467447:A:G	50	98	1	0.2411
8:17467459:C:T	50	100	1	0.2298
8:17467637:C:G	50	100	1	0.2422
8:17467825:T:A	50	100	1	0.2411
8:17467834:T:C	50	100	1	0.2411
8:17467948:A:C	50	100	0.98	0.1816
8:17467986:A:C	50	100	1	0.2411
8:17468000:T:G	50	100	1	0.4136
8:17468045:T:G	50	100	1	0.2052
8:17468585:C:G	50	100	1	0.2426
8:17468650:C:T	50	98	1	0.07734
8:17468757:C:T	50	98	0.99	0.0256
8:17468782:T:C	50	100	1	0.02197
8:17468789:T:G	50	100	1	0.03595
8:17468838:T:C	50	100	1	0.03595
8:17468986:C:A	50	100	1	0.2224
8:17469024:C:T	50	100	1	0.04303
8:17469029:A:C	50	100	1	0.3713
8:17469192:A:G	50	100	1	0.2407
8:17469260:A:G	50	100	0.98	0.0118
8:17469295:G:A	49	100	1	0.2404
8:17469459:C:T	50	100	1	0.03595
8:17469526:T:A	50	100	1	0.2406
8:17469548:G:C	50	100	0.82	0.01452
8:17469556:A:G	50	100	1	0.2449
8:17469641:G:T	50	100	1	0.2411
8:17469699:G:A	50	100	0.98	0.1801
8:17469724:G:C	50	100	1	0.01107
8:17470178:A:C	50	100	1	0.1162
8:17470207:G:C	50	100	1	0.1227
8:17470423:G:A	50	98	0.85	0.02324
8:17470487:G:C	50	100	1	0.1089
8:17470755:T:C	50	100	0.99	0.12
8:17470848:A:C	50	100	0.99	0.1202
8:17470909:A:T	50	100	0.99	0.05991
8:17470917:T:C	50	100	0.99	0.1151
8:17470969:T:A	50	100	0.99	0.12
8:17470999:G:A	50	100	1	0.03595
8:17471023:T:C	49	100	0.99	0.12
8:17471147:A:G	50	100	1	0.03885
8:17471222:T:C	50	100	0.99	0.1977
8:17471248:G:C	50	98	0.98	0.1808
8:17471265:C:T	50	98	0.97	0.1808
8:17471280:A:G	50	100	0.97	0.1024
8:17471422:G:A	50	100	0.99	0.1138
8:17471566:T:A	50	100	1	0.03159
8:17471992:G:A	50	100	0.99	0.1071
8:17472084:T:C	50	100	0.99	0.1202
8:17472156:T:C	50	100	1	0.01561
8:17472176:C:T	50	100	1	0.03159
8:17472318:C:T	50	100	0.99	0.1202
8:17472518:G:A	50	100	1	0.03159
8:17472598:T:C	50	100	0.99	0.114
8:17472608:C:T	50	100	0.99	0.1206
8:17472991:G:C	50	100	0.99	0.1206
8:17473014:C:T	50	98	0.99	0.3277
8:17473126:T:C	50	100	0.99	0.1204
8:17473163:A:C	50	100	0.99	0.1269
8:17473310:C:A	50	100	0.98	0.01089
8:17473351:C:T	50	100	0.99	0.1206
8:17473414:G:C	50	100	0.99	0.1273
8:17473501:G:A	50	100	0.99	0.1206
8:17473539:C:A	50	98	0.99	0.3707
8:17473544:G:A	50	100	0.99	0.1207
8:17473644:G:A	50	94	0.99	0.1273
8:17473730:C:T	50	100	0.98	0.08769
8:17473762:G:C	50	100	1	0.02197
8:17473997:A:C	50	100	0.99	0.1146
8:17474064:C:G	50	98	0.99	0.476
8:17474183:A:C	50	98	1	0.476
8:17474194:T:C	50	100	0.76	0.02179
8:17474314:T:C	50	98	1	0.476
8:17474316:C:T	50	100	1	0.03177
8:17474395:G:A	50	98	1	0.3667
8:17474405:C:T	50	98	0.77	0.0345
8:17474410:G:C	50	100	1	0.03395
8:17474507:G:C	50	100	0.99	0.384
8:17474659:G:C	50	98	1	0.4797
8:17474718:A:T	50	96	1	0.4757
8:17474784:A:G	50	98	1	0.4759
8:17474816:G:T	50	98	1	0.4719
8:17474844:C:G	50	98	1	0.4757
8:17474913:A:G	50	98	1	0.4757
8:17474956:G:T	50	100	0.99	0.1808
8:17475243:A:G	50	96	1	0.4755
8:17475494:A:C	50	100	1	0.03195
8:17475533:T:A	50	100	1	0.1462
8:17475556:C:T	50	100	1	0.1565
8:17475669:A:G	50	96	1	0.4751
8:17475706:G:A	50	100	1	0.03014
8:17475761:G:A	50	98	1	0.3395
8:17475774:A:G	50	100	1	0.02233
8:17475843:G:A	50	96	1	0.478
8:17475894:C:T	50	100	1	0.1558
8:17475953:T:C	50	100	1	0.1641
8:17476134:T:C	50	98	0.97	0.1318
8:17476216:T:C	50	100	1	0.03613
8:17476227:T:G	50	100	1	0.03631
8:17476313:C:T	50	100	1	0.159
8:17476392:T:G	50	98	0.61	0.01398
8:17476497:A:G	50	98	0.99	0.242
8:17476580:G:T	50	100	0.98	0.01307
8:17476590:A:G	50	100	1	0.03268
8:17476679:C:T	50	100	0.98	0.09023
8:17476680:A:G	50	100	1	0.1589
8:17476749:G:A	50	100	1	0.06318
8:17477030:G:A	50	100	1	0.159
8:17477067:A:G	50	100	1	0.159
8:17477352:A:T	50	100	1	0.03613
8:17477359:T:C	50	100	1	0.1592
8:17477378:G:A	50	100	1	0.09713
8:17477381:G:T	50	100	1	0.03613
8:17477409:C:A	50	100	1	0.213
8:17477703:G:C	50	100	0.98	0.06336
8:17477737:A:G	50	100	1	0.0325
8:17477824:T:C	50	98	0.98	0.1986
8:17477908:C:T	50	100	0.98	0.07407
8:17477965:C:T	50	98	0.99	0.3769
8:17477986:T:C	50	100	1	0.07135
8:17478101:C:A	50	100	0.96	0.01107
8:17478103:T:G	50	100	1	0.152
8:17478104:G:C	50	100	0.81	0.01235
8:17478560:C:G	50	100	0.84	0.01634
8:17478676:C:T	50	100	1	0.03613
8:17478728:C:G	50	100	1	0.1654
8:17478939:C:G	50	100	1	0.2874
8:17479068:G:A	50	100	1	0.165
8:17479107:A:G	50	100	1	0.165
8:17479161:C:T	50	98	0.99	0.3666
8:17479172:A:G	49	100	0.98	0.06899
8:17479192:G:T	50	100	1	0.165
8:17479236:C:T	50	100	1	0.232
8:17479561:A:C	50	100	0.99	0.1514
8:17479801:C:A	50	100	1	0.1816
8:17479924:A:C	50	98	0.99	0.165
8:17480000:A:T	50	100	0.98	0.01071
8:17480194:T:C	50	100	1	0.1685
8:17480208:C:A	50	100	1	0.02179
8:17480316:C:G	50	100	1	0.1685
8:17480334:G:T	50	100	0.97	0.05973
8:17480465:G:A	50	100	1	0.1685
8:17480511:C:A	50	100	1	0.1156
8:17480662:T:C	50	100	0.98	0.01071
8:17480775:T:C	50	100	1	0.1705
8:17480799:T:C	50	100	1	0.1685
8:17480914:G:T	50	96	0.99	0.1944
8:17481004:G:C	50	100	1	0.1683
8:17481044:C:T	50	100	1	0.1683
8:17481051:A:T	50	100	1	0.01852
8:17481062:C:T	50	98	1	0.07934
8:17481245:T:C	50	100	1	0.01979
8:17481261:G:A	50	96	0.97	0.3172
8:17481480:A:G	50	100	0.98	0.02106
8:17481592:G:A	50	100	1	0.1992
8:17481772:A:T	50	96	0.99	0.3204
8:17481773:A:T	50	92	0.97	0.3232
8:17482175:G:A	50	100	1	0.1376
8:17482296:G:A	50	100	0.89	0.03123
8:17482376:A:T	50	100	1	0.1342
8:17482473:A:G	50	100	0.83	0.01307
8:17482603:G:C	50	100	1	0.1318
8:17483065:C:T	50	100	0.98	0.02651
8:17483249:G:A	50	100	1	0.08878
8:17483331:C:T	50	100	1	0.0886
8:17483480:C:T	50	98	0.98	0.3758
8:17483518:A:C	50	100	1	0.09096
8:17483757:G:A	50	100	0.99	0.06373
8:17484102:C:T	50	100	1	0.1256
8:17484392:G:A	50	94	0.81	0.1022
8:17484533:G:A	50	100	1	0.1216
8:17484542:G:A	50	100	0.97	0.06572
8:17484587:G:A	50	100	1	0.1249
8:17484893:G:A	50	100	0.97	0.06572
8:17485002:G:A	50	100	1	0.2121
8:17485223:C:T	50	98	0.99	0.05973
8:17485597:G:T	50	100	0.98	0.01071
8:17485649:A:C	50	100	1	0.01307
8:17485713:A:G	50	98	0.99	0.3867
8:17485938:A:C	50	98	0.97	0.2186
8:17486017:A:C	50	100	1	0.01906
8:17486024:A:C	50	100	1	0.01688
8:17486035:C:G	50	100	1	0.01906
8:17486090:A:T	50	98	0.97	0.01071
8:17486091:T:A	49	95.9	0.75	0.05102
8:17486125:C:A	50	100	1	0.0374
8:17486299:A:T	50	100	0.98	0.01071
8:17486470:C:G	50	100	1	0.01253
8:17486648:T:C	50	100	1	0.05646
8:17486899:C:G	50	98	0.98	0.4628
8:17487008:C:A	50	98	0.99	0.3718
8:17487111:C:T	50	98	1	0.08696
8:17487198:C:G	50	98	0.98	0.378
8:17487205:C:G	50	98	0.98	0.4593
8:17487264:T:C	50	100	1	0.08588
8:17487613:C:A	50	100	1	0.01906
8:17487642:C:T	50	100	1	0.01906
8:17487706:C:G	50	100	0.99	0.03994
8:17487962:T:C	50	96	0.76	0.01235
8:17488020:T:C	50	96	0.66	0.04049
8:17488091:T:A	50	100	1	0.02269
8:17488286:C:T	50	100	1	0.1053
8:17488312:G:A	50	100	1	0.05919
8:17488315:C:G	50	100	1	0.08914
8:17488358:A:G	50	100	1	0.01906
8:17488488:A:T	50	100	1	0.08914
8:17488520:T:C	50	98	0.99	0.413
8:17488842:T:G	50	100	1	0.1046
8:17488973:T:C	50	100	0.99	0.01779
8:17489045:C:T	50	98	0.96	0.06481
8:17489051:T:C	50	100	0.98	0.01071
8:17489064:A:T	50	100	0.95	0.04648
8:17489079:C:T	50	100	1	0.1098
8:17489099:C:T	50	100	1	0.0472
8:17489443:G:A	50	100	0.98	0.1581
8:17489475:G:C	50	100	1	0.1055
8:17489629:G:A	50	98	0.97	0.2155
8:17489652:G:T	50	100	0.83	0.01253
8:17489691:C:T	50	98	0.96	0.06463
8:17489750:A:G	50	100	0.97	0.02378
8:17489754:G:A	50	100	1	0.07553
8:17489776:C:G	50	100	1	0.02633
8:17490217:G:T	50	100	1	0.01906
8:17490290:C:T	50	100	0.96	0.04575
8:17490317:A:T	50	100	1	0.04793
8:17490328:T:C	50	100	1	0.02687
8:17490385:T:C	50	100	1	0.1055
8:17490517:C:A	50	100	1	0.1245
8:17490783:G:A	50	100	0.98	0.01235
8:17490992:C:A	50	98	0.96	0.06227
8:17491111:C:T	50	100	1	0.1055
8:17491180:A:C	50	100	1	0.1244
8:17491182:G:T	50	100	1	0.02705
8:17491280:T:C	50	100	1	0.1057
8:17491429:C:A	50	100	1	0.1031
8:17491433:C:T	50	98	0.98	0.4682
8:17491462:T:G	50	100	1	0.1029
8:17491504:A:C	50	98	0.99	0.155
8:17491591:T:G	50	98	1	0.1028
8:17491594:G:A	50	98	1	0.1024
8:17491668:A:G	50	98	1	0.102
8:17491700:A:G	50	98	1	0.102
8:17491711:C:T	50	100	0.95	0.0463
8:17491785:G:A	50	100	0.98	0.01906
8:17491903:G:T	49	95.9	1	0.1033
8:17491936:G:A	50	96	1	0.1044
8:17491951:T:A	50	98	1	0.1033
8:17491969:C:T	50	96	1	0.1053
8:17492039:T:C	50	96	1	0.1017
8:17492040:G:A	50	96	0.98	0.4985
8:17492095:C:T	50	96	0.99	0.08533
8:17492103:A:G	50	96	0.98	0.08987
8:17492413:G:C	50	100	0.98	0.08479
8:17492488:G:A	50	90	0.98	0.4982
8:17492529:T:A	50	96	1	0.1006
8:17492620:A:G	50	96	0.99	0.07988
8:17492621:T:C	50	98	0.74	0.04557
8:17492624:A:T	50	98	0.76	0.04521
8:17492698:C:G	50	94	0.95	0.1866
8:17492846:G:C	50	94	0.99	0.08624
8:17493174:G:T	50	98	0.87	0.01216
8:17493298:G:T	50	96	1	0.09459
8:17493672:C:T	50	98	0.98	0.1445
8:17493775:G:A	50	100	0.99	0.03504
8:17493825:T:A	50	100	0.92	0.0285
8:17493894:G:T	50	100	1	0.01271
8:17493912:T:C	50	98	0.99	0.1069
8:17494485:C:G	50	100	0.66	0.01507
8:17494505:C:A	50	98	0.98	0.315
8:17494647:A:T	50	98	0.97	0.03903
8:17494915:T:G	49	91.8	0.98	0.425
8:17495348:A:T	50	90	0.83	0.1051
8:17495702:G:A	50	100	1	0.04176
8:17495813:G:A	50	100	1	0.01053
8:17495825:C:A	50	100	0.98	0.07916
8:17496201:G:A	50	98	1	0.04194
8:17496204:G:C	50	98	0.99	0.4441
8:17496232:G:A	50	100	0.7	0.01289
8:17496577:C:T	50	100	0.99	0.1511
8:17496653:G:C	50	100	0.99	0.4435
8:17496715:T:C	50	100	0.98	0.48
8:17496716:G:C	50	100	1	0.04212
8:17496739:G:C	50	100	0.99	0.48
8:17496796:G:T	50	100	0.99	0.4437
8:17496954:T:C	49	100	0.96	0.08969
8:17497002:G:C	50	100	0.98	0.06808
8:17497124:G:C	50	100	0.99	0.08424
8:17497346:G:T	50	100	0.68	0.01289
8:17497704:T:G	50	100	0.98	0.433
8:17497926:T:C	50	100	0.99	0.4581
8:17498016:C:G	50	100	0.99	0.4577
8:17498224:T:A	50	100	0.99	0.07916
8:17498278:G:C	50	100	0.99	0.07916
8:17498553:T:C	50	100	0.99	0.1556
8:17498623:T:A	50	100	0.95	0.04593
8:17498624:C:A	50	100	0.96	0.04593
8:17498867:G:A	50	100	0.94	0.04775
8:17499023:G:A	50	100	0.98	0.3175
8:17499319:C:G	49	100	0.99	0.3264
8:17499716:G:C	50	100	0.97	0.02269
8:17499781:T:C	50	100	0.98	0.1358
8:17499793:A:C	50	100	0.99	0.04866
8:17499929:A:C	50	100	0.99	0.2242
8:17500181:C:T	50	100	0.99	0.3048
8:17500222:C:T	50	100	0.98	0.3814
8:17500246:C:T	50	100	0.97	0.04158
8:17500729:C:T	50	100	0.98	0.06736
8:17500776:G:A	50	100	1	0.01162
8:17500805:C:G	49	100	0.98	0.0354
8:17500807:C:G	49	95.9	0.88	0.02887
8:17500984:G:A	50	100	0.98	0.4063
8:17500987:G:A	50	100	0.97	0.04539
8:17500997:A:T	50	100	0.98	0.2429
8:17501237:A:C	50	100	0.99	0.3324
8:17501279:C:A	50	100	0.99	0.04847
8:17501350:A:C	50	100	0.99	0.06917
8:17501353:C:A	50	100	0.97	0.02033
8:17501580:T:C	50	100	0.99	0.06917
8:17501662:A:G	50	100	0.99	0.3373
8:17501895:A:T	50	100	0.98	0.3851
8:17501948:C:A	50	100	0.97	0.04557
8:17502117:G:A	50	100	1	0.01725
8:17502809:A:G	50	100	0.98	0.1832
8:17503136:C:T	50	100	1	0.01144
8:17503139:C:T	50	100	1	0.01725
8:17503230:C:T	50	100	0.99	0.04811
8:17503373:T:A	50	100	0.98	0.3437
8:17504216:G:T	50	100	0.96	0.03595
8:17504366:C:G	50	100	0.98	0.07008
8:17504452:T:C	50	100	0.94	0.2199
8:17504729:C:T	50	100	0.99	0.01144
8:17504745:C:A	50	100	0.99	0.0699
8:17505032:T:G	50	100	0.99	0.05937
8:17505444:G:C	50	100	0.98	0.07008
8:17505579:G:A	50	96	0.97	0.136
8:17505730:C:T	50	100	0.95	0.3796
8:17505786:G:A	50	100	0.97	0.01834
8:17506159:C:G	50	100	0.95	0.2456
8:17506270:T:A	50	100	0.97	0.06935
8:17506432:G:A	50	100	0.96	0.07117
8:17506811:C:T	50	100	0.74	0.108
8:17507122:A:G	50	98	0.81	0.01997
8:17507283:A:G	50	94	0.64	0.01816
8:17507345:A:C	50	98	0.71	0.02433
8:17507380:T:C	50	82	0.66	0.3459
8:17507513:C:T	50	98	0.74	0.01634
8:17507593:A:T	50	100	0.75	0.05174
8:17507652:T:A	50	100	0.73	0.01162
8:17507653:A:T	50	76	0.65	0.3404
8:17507906:A:G	50	88	0.79	0.1743
8:17507966:A:T	50	100	0.94	0.02542
8:17508002:A:G	50	84	0.78	0.3793
8:17508005:G:T	50	100	0.94	0.02578
8:17508096:T:A	50	84	0.75	0.4
8:17508192:G:C	50	100	0.75	0.01362
8:17508231:C:G	50	100	0.89	0.01979
8:17508354:A:C	50	100	0.67	0.01089
8:17508436:C:A	50	100	0.93	0.08406
8:17508687:C:G	50	96	0.9	0.3469
8:17509113:C:T	50	98	0.91	0.03667
8:17509263:G:A	50	100	0.91	0.07825
8:17509306:A:C	50	92	0.91	0.2972
8:17509506:G:A	50	96	0.93	0.4777
8:17509585:C:T	50	94	0.93	0.3553
8:17509603:A:G	50	100	1	0.02832
8:17509648:G:A	50	100	0.99	0.02832
8:17509693:G:A	50	100	0.95	0.03849
8:17509751:C:G	50	98	0.93	0.03649
8:17509912:A:G	50	100	1	0.02832
8:17509942:C:T	50	94	0.93	0.3395
8:17510092:C:T	50	94	0.91	0.05084
8:17510301:C:A	50	100	1	0.02832
8:17510573:C:G	50	100	0.98	0.03849
8:17510687:G:A	50	100	0.99	0.02741
8:17510930:A:G	50	96	0.94	0.2854
8:17511043:T:C	50	100	0.96	0.09168
8:17511067:G:A	50	100	0.96	0.01471
8:17511114:A:G	50	100	0.89	0.07825
8:17511214:C:T	50	92	0.9	0.384
8:17511279:A:G	50	100	0.96	0.05574
8:17511692:C:T	50	100	0.99	0.05773
8:17511745:G:T	50	100	0.96	0.0423
8:17511867:A:G	50	98	0.98	0.3854
8:17512143:C:T	50	98	0.98	0.3553
8:17512212:T:G	50	100	0.98	0.01235
8:17512319:G:A	50	98	0.99	0.3809
8:17512501:C:T	50	100	0.96	0.0423
8:17512764:C:T	50	100	0.96	0.0423
8:17512975:A:G	50	98	0.98	0.3885
8:17512997:C:T	50	100	0.99	0.02723
8:17513267:C:T	50	98	0.99	0.3845
8:17513494:A:G	50	100	0.98	0.03976
8:17513572:T:C	50	100	0.98	0.2387
8:17513760:A:G	50	100	0.98	0.03976
8:17513778:T:G	50	100	0.97	0.2397
8:17513894:G:A	50	100	1	0.3847
8:17514011:G:C	50	100	1	0.3845
8:17514276:C:T	50	100	0.98	0.01888
8:17514500:G:A	50	100	0.97	0.06282
8:17514520:G:A	50	100	0.99	0.4463
8:17514612:A:G	50	100	1	0.3807
8:17514700:G:A	50	100	1	0.3802
8:17514788:C:G	50	100	0.99	0.388
8:17515051:G:A	50	98	0.98	0.1774
8:17515077:A:G	50	100	1	0.02342
8:17515188:G:A	50	100	0.99	0.4452
8:17515215:T:C	50	100	1	0.38
8:17515356:C:T	50	98	0.98	0.01924
8:17515446:C:G	50	98	0.97	0.0118
8:17515539:C:A	50	98	0.98	0.01906
8:17515668:G:C	50	100	1	0.3804
8:17516137:C:A	50	100	0.99	0.04394
8:17516249:G:A	50	100	0.97	0.03286
8:17516257:G:A	50	94	0.88	0.2424
8:17516328:C:T	50	98	0.78	0.02433
8:17516536:G:C	50	100	0.97	0.03286
8:17516769:A:G	50	100	1	0.06009
8:17516830:C:T	50	100	0.97	0.01525
8:17516927:G:T	50	100	1	0.3794
8:17517268:C:T	50	100	0.98	0.4951
8:17517301:A:T	50	100	0.89	0.05029
8:17517306:T:C	50	100	0.99	0.04394
8:17517309:T:A	50	100	0.73	0.01434
8:17517451:C:T	50	100	0.99	0.3782
8:17517500:T:G	50	98	0.63	0.02052
8:17517644:T:C	50	100	0.94	0.03649
8:17517647:C:T	50	100	0.98	0.3858
8:17517659:C:A	50	100	0.98	0.3929
8:17517726:A:G	50	100	0.85	0.01235
8:17517959:T:A	50	100	0.99	0.2593
8:17518040:A:T	50	100	0.99	0.2816
8:17518093:T:G	50	100	0.97	0.03885
8:17518267:A:G	50	100	1	0.3853
8:17518290:C:G	50	100	0.96	0.02033
8:17518353:C:T	50	100	0.99	0.2458
8:17518372:C:T	50	100	0.98	0.0118
8:17518382:T:G	50	100	1	0.3847
8:17518450:G:A	49	100	0.99	0.2952
8:17518643:G:A	50	100	0.99	0.222
8:17518673:C:T	50	100	0.99	0.2462
8:17518860:A:G	50	100	0.99	0.3847
8:17518972:G:C	50	100	0.99	0.3745
8:17519135:A:C	50	100	0.98	0.09223
8:17519157:A:G	50	100	0.98	0.09749
8:17519236:G:A	50	100	1	0.01017
8:17519253:T:A	50	100	0.99	0.2462
8:17519342:T:C	50	100	0.99	0.3854
8:17519419:A:G	50	100	0.96	0.02687
8:17519439:C:T	50	100	0.99	0.4824
8:17519501:T:G	50	100	0.97	0.0187
8:17519548:C:G	50	100	0.99	0.4822
8:17519733:C:A	50	100	0.99	0.4826
8:17519768:T:G	50	100	0.97	0.0187
8:17519798:T:C	50	100	0.97	0.0187
8:17519850:C:A	50	100	0.99	0.4837
8:17519884:G:A	50	100	0.99	0.4837
8:17520023:G:A	50	100	0.99	0.04412
8:17520027:A:G	50	100	0.99	0.01289
8:17520042:A:G	50	98	0.91	0.04339
8:17520172:T:C	50	100	0.98	0.01271
8:17520283:A:G	50	100	0.98	0.06772
8:17520376:C:T	50	100	0.98	0.01271
8:17520582:A:G	49	98	0.98	0.4544
8:17520777:A:G	50	100	0.97	0.03141
8:17520959:G:T	50	100	0.98	0.299
8:17521119:A:G	50	100	0.97	0.1173
8:17521389:G:T	50	100	0.98	0.3154
8:17521703:A:G	50	100	1	0.0167
8:17521712:C:T	50	100	0.97	0.262
8:17522137:G:A	50	94	0.94	0.2979
8:17522183:G:T	50	100	0.99	0.04394
8:17522215:A:G	50	100	0.99	0.061
8:17522285:A:G	50	96	0.98	0.3793
8:17522305:A:G	50	96	0.98	0.3829
8:17522306:G:C	50	96	0.98	0.3829
8:17522330:C:T	50	96	0.98	0.3822
8:17522424:G:A	50	96	0.98	0.3829
8:17522425:C:G	50	96	0.97	0.3829
8:17522467:G:C	50	100	1	0.02124
8:17522489:C:G	50	96	0.98	0.4343
8:17522496:G:A	50	100	0.96	0.01707
8:17522567:C:T	50	96	0.98	0.3833
8:17522600:C:A	50	100	0.95	0.02687
8:17522696:T:A	50	96	0.98	0.3834
8:17522702:G:A	50	100	0.96	0.05047
8:17522725:T:A	50	96	0.98	0.3834
8:17522734:C:T	50	98	0.8	0.0158
8:17522780:C:A	50	96	0.98	0.3831
8:17522872:T:G	50	98	0.98	0.4544
8:17523029:T:A	50	98	0.98	0.1944
8:17523115:C:T	50	100	0.94	0.05065
8:17523166:G:A	50	96	0.98	0.3836
8:17523202:G:A	50	96	0.98	0.3836
8:17523243:A:G	50	100	0.98	0.06318
8:17523300:T:G	50	100	1	0.01634
8:17523304:T:C	50	96	0.97	0.3834
8:17523314:G:C	50	96	0.97	0.3836
8:17523418:A:G	50	98	0.98	0.1681
8:17523424:C:G	50	100	0.96	0.0187
8:17523440:A:T	50	98	0.98	0.1683
8:17523451:A:G	50	98	0.97	0.3842
8:17523673:T:C	50	100	0.97	0.06754
8:17523835:A:G	50	100	0.97	0.03831
8:17523864:C:G	50	100	0.98	0.4611
8:17523951:T:C	50	100	0.91	0.01471
8:17523957:A:G	50	98	0.94	0.02959
8:17523995:T:C	50	100	0.97	0.459
8:17524119:G:C	50	100	0.99	0.02433
8:17524124:G:A	50	98	0.94	0.03849
8:17524408:G:A	48	79.2	0.75	0.1674
8:17524410:G:A	50	82	0.82	0.2678
8:17524420:G:A	49	91.8	0.7	0.1048
8:17524423:C:T	49	79.6	0.82	0.2674
8:17524511:C:A	50	100	0.99	0.02433
8:17524962:C:T	50	100	0.97	0.3088
8:17524979:G:C	50	100	1	0.01616
8:17525204:A:G	50	100	0.84	0.07625
8:17525610:T:C	50	100	0.99	0.4381
8:17525658:G:C	50	100	0.77	0.05683
8:17525790:C:T	50	100	0.98	0.3221
8:17525804:T:C	50	100	0.98	0.3068
8:17525808:G:A	50	100	0.98	0.3206
8:17525918:A:G	50	100	0.98	0.4401
8:17525994:A:G	50	98	0.97	0.2338
8:17526130:A:G	50	100	0.96	0.3279
8:17526180:A:C	50	100	0.98	0.4381
8:17526348:A:G	50	100	0.98	0.4383
8:17526727:C:T	50	100	0.98	0.4385
8:17526753:G:A	50	100	0.97	0.3072
8:17526799:C:G	50	100	0.97	0.01707
8:17527025:A:G	50	98	0.96	0.4604
8:17527225:T:C	50	100	0.7	0.01634
8:17527256:A:G	50	100	0.92	0.07807
8:17528026:G:A	50	98	0.93	0.07244
8:17528043:A:G	50	100	0.99	0.01089
8:17528087:C:G	50	100	0.92	0.4375
8:17528210:G:A	50	98	0.75	0.01725
8:17528259:A:G	50	100	0.97	0.01743
8:17528298:C:T	50	98	0.9	0.4675
8:17528327:T:C	50	100	0.93	0.0187
8:17528785:A:G	50	100	0.88	0.04666
8:17528870:T:C	50	98	0.87	0.4034
8:17529267:A:G	50	98	0.91	0.03105
8:17529322:A:G	50	94	0.84	0.3923
8:17529345:A:G	50	96	0.84	0.3922
8:17529373:A:C	50	100	0.75	0.03141
8:17529493:A:T	50	96	0.82	0.4345
8:17529518:G:T	50	100	0.66	0.0167
8:17529926:T:C	50	88	0.62	0.313
8:17530169:A:G	50	100	0.69	0.03595
8:17530542:A:G	50	84	0.66	0.1149
8:17530873:G:T	50	100	0.8	0.01561
8:17530937:G:A	50	96	0.72	0.1111
8:17531489:A:G	50	100	0.79	0.06808
8:17531514:A:T	50	100	0.87	0.2331
8:17531675:T:C	50	100	0.86	0.1142
8:17531690:A:T	50	100	0.89	0.08497
8:17531766:A:G	50	100	0.92	0.4163
8:17532360:G:C	50	100	0.9	0.07534
8:17532405:C:T	50	100	0.81	0.04684
8:17532554:A:C	50	98	0.95	0.4675
8:17532830:A:G	50	100	0.96	0.4653
8:17532925:A:T	50	100	0.92	0.0532
8:17533016:T:G	50	100	0.96	0.4357
8:17533162:C:T	50	100	0.96	0.447
8:17533180:T:C	50	100	0.93	0.2286
8:17533341:A:G	50	100	0.98	0.0354
8:17533357:C:G	50	100	0.99	0.02959
8:17533522:A:G	50	100	0.96	0.4121
8:17533768:T:G	50	100	0.96	0.4007
8:17533790:G:C	50	98	0.97	0.4149
8:17533824:G:C	50	100	0.85	0.0512
8:17534139:C:T	50	98	0.96	0.3958
8:17534160:A:G	50	100	0.92	0.05374
8:17534195:C:T	50	100	0.94	0.1187
8:17534319:C:G	50	100	0.92	0.02542
8:17534364:C:G	50	100	0.95	0.07553
8:17534404:A:G	50	100	0.96	0.4194
8:17534695:A:G	49	95.9	0.7	0.03758
8:17534811:A:G	50	100	0.88	0.02197
8:17534848:C:A	50	100	0.95	0.1837
8:17534934:A:C	50	100	0.94	0.08479
8:17535094:C:T	50	98	0.96	0.3947
8:17535133:A:G	50	100	0.91	0.06028
8:17535319:G:A	50	100	0.96	0.07534
8:17535728:C:T	50	100	0.95	0.1554
8:17535775:C:T	50	100	0.92	0.05646
8:17535954:G:C	50	100	0.96	0.3332
8:17536062:A:G	50	98	0.95	0.3667
8:17536226:T:A	50	100	0.91	0.02052
8:17536287:G:A	50	100	0.82	0.01089
8:17536630:G:C	50	100	0.83	0.01071
8:17536660:G:C	50	100	0.95	0.3631
8:17536808:C:T	50	100	1	0.01271
8:17536948:C:T	50	100	0.88	0.02306
8:17537002:G:T	50	100	0.94	0.118
8:17537125:T:C	50	100	0.74	0.02905
8:17537133:C:T	50	100	0.86	0.07988
8:17537180:C:T	50	100	0.88	0.02288
8:17537233:T:G	50	98	0.87	0.07516
8:17537244:A:T	50	96	0.9	0.3203
8:17537515:T:G	50	98	0.96	0.03377
8:17537531:A:G	50	100	0.93	0.1794
8:17537568:T:C	50	100	0.96	0.03359
8:17537695:G:A	50	100	0.96	0.09586
8:17537959:T:C	50	100	0.98	0.02415
8:17537960:G:A	50	98	0.98	0.01307
8:17538163:A:G	50	100	0.91	0.03686
8:17538286:C:T	50	100	0.96	0.03522
8:17538436:C:A	50	100	0.87	0.04158
8:17538440:T:G	50	100	0.87	0.04158
8:17538715:A:G	50	100	0.92	0.1104
8:17538722:G:A	50	98	0.98	0.1329
8:17538808:C:T	50	100	0.99	0.03377
8:17538871:G:A	50	100	0.98	0.1004
8:17538906:G:C	50	98	0.98	0.2141
8:17538932:A:C	50	100	0.95	0.03413
8:17538933:T:C	50	100	0.95	0.03413
8:17539252:A:G	50	100	0.98	0.1019
8:17539298:G:T	50	98	0.98	0.1049
8:17539392:C:T	50	100	0.92	0.01071
8:17539497:C:G	50	100	0.92	0.01089
8:17539773:A:G	50	100	0.85	0.02923
8:17539930:G:A	50	100	0.94	0.1017
8:17540044:C:T	50	100	1	0.03395
8:17540107:T:C	50	100	0.99	0.1013
8:17540313:C:T	50	100	0.98	0.2139
8:17540438:C:A	50	98	0.99	0.2101
8:17540534:G:A	50	100	1	0.03431
8:17541224:G:T	50	100	1	0.09695
8:17541230:A:G	50	100	0.97	0.03413
8:17541243:C:T	50	100	1	0.09695
8:17541404:C:T	50	100	1	0.03395
8:17541640:T:C	50	100	0.99	0.1636
8:17541697:T:C	50	100	1	0.0955
8:17541769:C:T	50	100	0.97	0.1373
8:17541990:A:T	50	98	1	0.1053
8:17542063:T:G	50	100	0.98	0.01089
8:17542107:C:G	50	100	0.98	0.06845
8:17542126:C:T	50	98	1	0.2139
8:17542253:C:T	50	100	0.97	0.4989
8:17542398:C:T	50	100	1	0.09568
8:17542488:G:T	50	100	0.98	0.01089
8:17542507:C:T	50	100	0.96	0.03195
8:17542711:C:T	50	100	1	0.09713
8:17543083:G:A	50	98	0.98	0.06772
8:17543089:G:A	50	94	0.91	0.348
8:17543100:A:G	50	100	0.98	0.1427
8:17543210:A:G	50	100	1	0.05737
8:17543321:G:A	50	100	0.99	0.01089
8:17543784:G:A	50	100	1	0.04539
8:17543873:C:G	50	100	1	0.07426
8:17543944:C:T	50	100	0.64	0.02524
8:17543954:T:C	50	100	0.99	0.06881
8:17544040:T:C	50	100	1	0.04539
8:17544121:C:T	50	100	0.98	0.4982
8:17544369:G:A	50	100	0.99	0.2934
8:17544765:G:A	50	100	0.98	0.06427
8:17544769:C:T	50	100	0.97	0.1371
8:17545085:G:A	50	100	1	0.04448
8:17545289:T:C	50	100	0.98	0.1075
8:17545465:C:G	50	100	1	0.06336
8:17545490:C:G	50	98	0.96	0.3987
8:17545545:G:A	50	100	1	0.01071
8:17545587:G:A	50	100	1	0.09804
8:17545613:G:T	50	100	1	0.01089
8:17545647:C:G	50	100	1	0.08896
8:17545832:G:C	50	100	0.99	0.2928
8:17545835:C:T	50	100	0.98	0.4995
8:17546057:C:T	50	100	0.87	0.01434
8:17546382:T:C	50	100	0.99	0.09495
8:17546728:C:G	50	100	1	0.04448
8:17546765:G:T	50	100	1	0.08878
8:17546858:G:A	50	100	0.98	0.02887
8:17547418:A:C	50	100	0.98	0.07099
8:17547827:C:T	47	100	0.99	0.1485
8:17548083:G:C	50	100	0.95	0.1086
8:17548117:G:C	50	100	0.96	0.02614
8:17548171:A:G	50	100	1	0.02179
8:17548178:G:A	50	100	0.87	0.01416
8:17548337:T:C	50	100	0.99	0.01289
8:17548357:G:T	50	100	0.98	0.04666
8:17548674:A:G	50	98	0.97	0.4746
8:17548876:C:T	50	100	1	0.04212
8:17548904:G:A	50	98	0.92	0.1008
8:17549036:C:A	50	100	1	0.05447
8:17549143:A:G	50	100	0.99	0.2653
8:17549270:A:T	50	100	1	0.27
8:17549443:A:C	50	98	1	0.04321
8:17549719:A:G	50	100	0.96	0.09241
8:17549736:G:C	50	100	0.97	0.1069
8:17549855:G:A	50	100	1	0.05501
8:17549894:T:C	50	100	0.97	0.1069
8:17549945:A:C	50	100	0.99	0.01271
8:17550159:G:T	50	100	1	0.03123
8:17550628:A:G	50	100	0.99	0.06917
8:17551209:G:A	50	100	1	0.01089
8:17551489:C:T	50	100	1	0.01089
8:17551490:G:C	50	100	0.99	0.05592
8:17552059:T:C	50	100	0.99	0.04212
8:17552234:T:C	50	100	0.99	0.06046
8:17552807:G:A	50	100	0.98	0.03123
8:17552870:G:C	50	98	0.97	0.2309
8:17552967:T:C	50	98	0.98	0.06663
8:17553409:G:A	50	100	0.97	0.374
8:17553413:T:C	50	100	0.99	0.2092
8:17553442:A:G	50	100	0.99	0.01216
8:17553688:G:A	50	100	0.93	0.01089
8:17553791:C:A	50	98	0.96	0.07317
8:17553876:G:A	50	100	0.9	0.04412
8:17553962:A:C	50	98	0.99	0.07117
8:17554047:T:A	50	100	0.99	0.02106
8:17554301:A:G	50	100	0.98	0.3032
8:17554331:G:T	50	98	0.95	0.1736
8:17554824:G:A	50	100	0.94	0.1736
8:17555197:A:G	50	100	0.94	0.03268
8:17555205:A:G	50	100	0.97	0.02342
8:17555382:G:A	50	96	0.77	0.07117
8:17555435:A:C	50	100	0.7	0.01997
8:17555646:A:G	50	98	0.64	0.02033
8:17555752:G:A	50	96	0.61	0.0187
8:17555903:A:G	50	100	0.74	0.01071
8:17556259:C:T	50	98	0.64	0.02669
8:17556281:A:T	50	98	0.76	0.03304
8:17556294:G:A	50	100	0.85	0.03413
8:17556304:T:C	50	100	0.86	0.0276
8:17556504:G:A	50	100	0.88	0.01797
8:17556608:A:G	50	100	0.82	0.03613
8:17556658:G:C	50	100	0.87	0.03395
8:17556695:A:G	50	92	0.79	0.461
8:17556941:A:C	50	94	0.81	0.2516
8:17557513:T:C	50	98	0.72	0.02596
8:17557660:C:T	50	88	0.78	0.2745
8:17557688:T:C	50	100	0.9	0.05392
8:17558287:C:A	50	98	0.81	0.02015
8:17558389:C:T	50	100	0.83	0.03395
8:17558578:A:T	50	100	0.92	0.01797
8:17558583:A:T	50	100	0.74	0.01035
8:17558742:G:A	50	100	0.84	0.03413
8:17558846:T:A	50	100	0.84	0.03413
8:17558969:A:G	50	94	0.83	0.2398
8:17559076:C:G	50	96	0.88	0.03613
8:17559138:G:A	50	90	0.83	0.3419
8:17559457:T:C	50	94	0.82	0.2511
8:17559561:T:C	50	100	0.85	0.01961
8:17559820:A:G	50	86	0.79	0.4198
8:17560162:A:T	50	100	0.88	0.06972
8:17560247:T:G	50	94	0.63	0.03141
8:17560248:A:T	50	94	0.64	0.03141
8:17560863:C:T	50	100	0.74	0.01416
8:17560882:A:T	50	100	0.85	0.01961
8:17560913:T:G	50	98	0.84	0.01325
8:17560956:A:G	50	100	0.75	0.06808
8:17561162:A:G	50	84	0.72	0.2545
8:17561291:G:A	50	88	0.64	0.1245
8:17561542:C:A	50	82	0.7	0.2347
8:17561545:A:G	50	90	0.68	0.2208
8:17561565:G:A	50	100	0.66	0.01616
8:17561630:G:A	50	94	0.8	0.0463
8:17561710:G:A	50	100	0.74	0.01089
8:17561790:A:G	50	88	0.73	0.3883
8:17561814:G:A	50	100	0.79	0.0285
8:17561961:C:T	50	100	0.75	0.01743
8:17562030:G:A	50	98	0.73	0.04339
8:17562323:G:A	50	98	0.8	0.06282
8:17562405:A:G	50	98	0.87	0.0158
8:17562641:A:C	50	98	0.88	0.0167
8:17562860:G:A	50	98	0.8	0.02814
8:17562955:A:T	50	100	0.95	0.02869
8:17562977:C:A	50	96	0.84	0.09749
8:17563035:C:G	50	92	0.73	0.2153
8:17563389:G:C	50	98	0.87	0.05447
8:17563581:A:G	50	100	0.96	0.01089
8:17563644:G:C	50	100	0.96	0.01126
8:17563770:T:C	50	94	0.85	0.1547
8:17563817:T:C	50	100	0.93	0.03431
8:17564193:A:G	50	98	0.83	0.01725
8:17564202:T:C	50	98	0.91	0.0581
8:17564585:A:G	50	98	0.84	0.01743
8:17564803:G:T	50	98	0.9	0.03014
8:17564824:G:A	50	100	0.99	0.02905
8:17564972:T:C	50	100	0.92	0.01598
8:17565208:A:G	50	98	0.98	0.156
8:17565308:G:A	50	100	1	0.02905
8:17565309:A:G	50	98	0.98	0.1541
8:17565319:A:C	50	98	0.98	0.1561
8:17565392:A:G	50	98	0.98	0.1249
8:17565400:A:G	50	98	0.87	0.01743
8:17565423:T:G	50	100	0.98	0.02905
8:17565556:A:G	50	98	0.97	0.1541
8:17565662:G:A	50	98	0.98	0.136
8:17565924:C:T	50	100	0.93	0.0305
8:17566004:G:T	50	96	0.97	0.2122
8:17566028:C:G	50	94	0.91	0.09858
8:17566060:T:A	50	98	0.99	0.1431
8:17566147:A:G	50	98	0.98	0.114
8:17566148:C:G	50	98	0.87	0.01725
8:17566213:C:T	50	100	0.97	0.01743
8:17566347:G:T	50	98	0.99	0.1427
8:17566357:G:A	50	98	0.99	0.1425
8:17566433:A:G	50	100	0.98	0.03086
8:17566443:A:G	50	98	0.99	0.01089
8:17566571:C:T	50	98	0.98	0.1423
8:17566578:G:A	50	98	0.99	0.1423
8:17566624:A:C	50	100	1	0.02887
8:17566666:A:C	50	100	0.99	0.04956
8:17566754:A:T	50	98	0.99	0.1425
8:17566835:A:G	50	100	0.98	0.02869
8:17567239:A:T	50	98	0.97	0.06681
8:17567374:A:G	50	98	0.98	0.01126
8:17567411:T:C	50	98	0.77	0.02741
8:17567787:C:T	50	90	0.86	0.317
8:17567918:C:T	50	100	1	0.02905
8:17567938:G:A	50	98	0.97	0.0866
8:17568213:T:C	50	96	0.95	0.1703
8:17568337:G:A	50	100	1	0.02887
8:17568425:G:A	49	100	1	0.02887
8:17568554:A:G	50	100	0.86	0.06409
8:17568557:A:G	50	98	0.96	0.2386
8:17568614:A:C	50	98	0.95	0.04194
8:17568635:T:C	50	100	0.76	0.01235
8:17568687:T:C	50	100	0.99	0.03504
8:17568765:A:G	50	98	0.95	0.159
8:17568768:G:A	49	100	1	0.02887
8:17568773:G:A	49	100	0.99	0.03504
8:17568776:T:C	49	100	0.99	0.03504
8:17568809:C:A	49	100	0.99	0.03504
8:17568933:T:C	50	100	0.96	0.05447
8:17568945:C:T	50	100	1	0.02887
8:17568947:G:C	50	98	0.86	0.01779
8:17568990:T:C	50	98	0.96	0.1972
8:17569155:A:G	50	100	0.99	0.03522
8:17569202:C:T	50	98	0.78	0.04321
8:17569309:C:G	50	98	0.96	0.2458
8:17569677:A:G	50	100	0.98	0.01652
8:17569727:A:G	50	100	0.87	0.06354
8:17569732:A:G	50	100	0.99	0.03522
8:17569747:T:G	50	100	0.99	0.03504
8:17569899:T:C	50	100	0.97	0.0354
8:17569904:G:C	50	100	0.84	0.0561
8:17570032:A:G	50	96	0.94	0.09205
8:17570056:C:G	50	100	0.98	0.07407
8:17570147:C:G	50	100	1	0.03504
8:17570216:A:C	50	98	0.93	0.1071
8:17570247:G:A	50	100	1	0.03504
8:17570583:T:C	50	100	0.99	0.03486
8:17570630:T:C	50	100	0.99	0.03486
8:17570767:A:G	50	96	0.96	0.1245
8:17570800:T:C	50	98	0.98	0.03486
8:17570829:A:G	50	98	0.98	0.03486
8:17570906:A:G	50	100	0.93	0.01652
8:17570944:A:T	50	100	0.94	0.01471
8:17570986:G:A	50	98	0.94	0.05683
8:17571082:G:A	50	100	0.95	0.05192
8:17571253:G:T	50	98	0.83	0.03667
8:17571369:C:T	50	94	0.92	0.155
8:17571453:A:G	50	96	0.93	0.1396
8:17571592:G:A	50	98	0.9	0.06227
8:17571595:T:C	50	94	0.93	0.15
8:17571623:T:A	50	94	0.94	0.3553
8:17571739:T:A	50	80	0.92	0.1714
8:17572415:C:A	50	96	0.98	0.05084
8:17572662:T:C	50	98	0.9	0.05937
8:17572866:A:G	50	96	0.97	0.1995
8:17572875:A:G	50	96	0.91	0.04539
8:17573067:C:A	50	94	0.97	0.1983
8:17573196:A:G	50	96	0.99	0.1367
8:17573605:A:C	49	98	0.96	0.2061
8:17573631:C:T	50	98	0.98	0.1937
8:17573665:G:A	50	96	0.94	0.06318
8:17573701:C:G	50	96	0.97	0.2224
8:17573833:A:T	50	100	0.89	0.02578
8:17573877:G:A	50	100	0.9	0.04321
8:17574105:G:T	50	100	0.98	0.03704
8:17574132:C:T	50	98	0.99	0.1365
8:17574169:G:A	50	98	0.96	0.2266
8:17574261:C:T	50	98	0.94	0.1235
8:17574309:C:T	50	96	0.96	0.2607
8:17574391:T:A	50	94	0.96	0.3351
8:17574396:A:G	50	96	0.9	0.04666
8:17574402:G:A	50	98	0.99	0.05283
8:17574462:G:T	50	98	0.95	0.1207
8:17574595:G:C	50	94	0.96	0.2988
8:17574643:T:C	50	94	0.96	0.2988
8:17574680:G:A	50	94	0.96	0.299
8:17574759:T:C	50	96	0.95	0.02015
8:17574872:G:A	50	98	0.94	0.4083
8:17574957:G:A	50	94	0.96	0.2997
8:17575073:T:C	50	98	0.96	0.2464
8:17575297:T:C	50	100	1	0.03722
8:17575358:C:T	50	100	1	0.03722
8:17575460:T:C	50	96	0.98	0.2466
8:17575546:G:C	50	100	0.88	0.01017
8:17575614:T:C	50	98	0.97	0.2004
8:17575683:A:G	50	100	1	0.05828
8:17575767:C:G	50	96	0.96	0.04557
8:17575810:C:G	50	98	0.98	0.2493
8:17576008:C:A	50	100	0.95	0.1068
8:17576022:C:T	50	100	0.97	0.4784
8:17576246:G:A	50	98	0.97	0.1988
8:17576760:A:G	50	100	0.94	0.04884
8:17576830:C:A	50	98	0.98	0.3353
8:17576845:G:A	50	94	0.89	0.02596
8:17576955:G:A	50	100	0.89	0.0118
8:17577051:G:C	50	100	0.98	0.03704
8:17577132:G:C	49	95.9	0.98	0.2515
8:17577304:G:A	50	100	0.89	0.0118
8:17577325:C:A	50	100	1	0.03704
8:17577451:C:A	50	98	0.95	0.05138
8:17577777:C:T	50	100	0.96	0.1245
8:17577831:C:T	50	100	0.97	0.1984
8:17577953:T:G	50	98	0.97	0.05192
8:17578103:C:A	50	98	0.97	0.05102
8:17578154:T:C	50	96	0.98	0.2184
8:17578176:C:A	50	100	0.97	0.1358
8:17578190:C:G	50	100	0.97	0.3431
8:17578250:C:T	50	100	0.98	0.4818
8:17578399:C:T	50	96	0.96	0.2435
8:17578566:G:A	50	98	0.98	0.2959
8:17578573:C:T	50	98	0.98	0.2959
8:17578628:T:C	50	100	0.98	0.4873
8:17578682:C:G	50	98	0.98	0.2947
8:17578683:A:T	50	96	0.83	0.02288
8:17578694:C:T	50	100	0.98	0.01616
8:17578939:C:T	50	100	0.98	0.488
8:17579132:G:A	50	98	0.98	0.2622
8:17579145:C:T	50	98	0.98	0.2603
8:17579174:C:T	50	98	0.98	0.2603
8:17579296:G:A	50	98	0.98	0.2605
8:17579673:C:T	50	98	0.98	0.2603
8:17579903:G:T	50	100	0.99	0.2741
8:17579910:T:C	50	100	0.99	0.2785
8:17580013:A:G	50	100	0.99	0.274
8:17580096:G:A	50	100	0.98	0.3263
8:17580109:T:C	50	100	0.98	0.3259
8:17580169:C:G	50	100	0.98	0.3991
8:17580257:A:G	50	100	0.99	0.2741
8:17580260:G:T	50	100	0.99	0.2743
8:17580406:C:T	50	100	0.98	0.2689
8:17580555:C:T	50	100	0.98	0.1409
8:17580636:G:A	50	100	1	0.02778
8:17580724:C:T	50	100	1	0.01743
8:17580893:A:G	50	100	1	0.03776
8:17580919:A:G	50	100	0.98	0.01743
8:17580930:G:A	50	100	0.96	0.09768
8:17580981:A:G	50	100	0.99	0.2761
8:17581002:G:C	50	96	0.98	0.3787
8:17581064:C:G	50	100	0.99	0.2687
8:17581090:G:A	50	100	0.99	0.2691
8:17581207:G:A	50	98	0.98	0.3264
8:17581220:A:G	50	98	0.98	0.3264
8:17581384:G:C	50	98	0.98	0.3261
8:17581387:G:T	50	98	0.98	0.3263
8:17581427:G:A	50	100	0.98	0.1405
8:17581622:G:A	50	96	0.98	0.2618
8:17581631:C:T	50	96	0.98	0.1425
8:17581678:C:T	50	98	0.98	0.3257
8:17581711:G:C	50	98	0.98	0.3257
8:17581738:T:C	50	98	0.95	0.05247
8:17581862:C:T	50	98	0.97	0.3257
8:17581900:G:C	50	100	0.98	0.2571
8:17581917:T:C	50	100	0.99	0.01852
8:17582051:A:G	50	98	0.98	0.3976
8:17582298:G:T	50	98	0.98	0.4722
8:17583029:A:G	50	98	0.97	0.3014
8:17583070:C:G	50	100	0.97	0.1273
8:17583179:C:T	50	100	0.99	0.1149
8:17583343:C:G	50	98	0.96	0.1269
8:17583437:G:T	50	100	0.91	0.04176
8:17583606:T:A	50	96	0.98	0.4813
8:17583631:C:A	50	98	0.98	0.03377
8:17583670:G:A	50	98	0.97	0.3827
8:17583803:T:C	50	90	0.94	0.2636
8:17583936:A:G	50	98	0.95	0.0216
8:17583992:C:T	50	98	0.95	0.1245
8:17584355:A:G	50	100	0.93	0.06391
8:17584446:G:A	50	100	0.98	0.03958
8:17584471:C:G	50	98	0.95	0.02088
8:17584627:G:T	50	96	0.98	0.3765
8:17584654:G:C	50	98	0.98	0.276
8:17584689:C:T	50	96	0.98	0.3765
8:17584706:C:T	50	96	0.98	0.3765
8:17584756:T:C	50	100	0.98	0.04067
8:17584763:G:T	50	100	0.76	0.0138
8:17584825:G:A	50	100	0.98	0.06663
8:17584885:A:G	50	100	1	0.02433
8:17585150:C:T	50	96	0.97	0.1881
8:17585162:C:G	50	96	0.97	0.1084
8:17585173:G:A	50	98	0.98	0.4568
8:17585376:G:A	50	96	0.96	0.1885
8:17585398:T:G	50	100	0.88	0.03395
8:17585434:G:A	50	96	0.99	0.4922
8:17585436:A:G	50	100	1	0.02324
8:17586071:C:T	50	100	0.99	0.0394
8:17586104:G:A	50	98	0.97	0.1004
8:17586236:A:G	50	100	0.94	0.07462
8:17586291:G:A	50	98	0.74	0.01144
8:17586583:G:A	50	100	0.95	0.1104
8:17586709:T:C	50	98	0.98	0.433
8:17586793:A:G	50	100	0.95	0.07008
8:17586802:C:G	50	98	0.99	0.1028
8:17586842:G:T	50	100	0.98	0.01344
8:17586847:T:G	50	98	1	0.1071
8:17586952:A:G	50	98	0.97	0.1008
8:17587046:C:G	50	100	0.95	0.06536
8:17587095:G:A	50	100	0.95	0.07008
8:17587133:G:A	50	96	0.97	0.3275
8:17587155:C:T	50	98	0.97	0.09768
8:17587233:T:C	50	98	0.97	0.2037
8:17587550:C:G	50	98	0.98	0.2057
8:17587567:A:G	50	100	0.96	0.01834
8:17587645:G:C	50	98	0.97	0.0719
8:17587878:C:T	50	100	0.89	0.02433
8:17588068:C:A	50	100	0.92	0.01253
8:17588195:T:C	50	98	0.99	0.1048
8:17588324:C:A	50	96	0.99	0.4276
8:17588454:G:T	50	100	0.91	0.03595
8:17588460:T:G	50	98	0.99	0.1051
8:17588476:A:G	50	100	0.96	0.02633
8:17588563:C:G	50	100	0.99	0.4526
8:17588677:G:A	50	100	0.98	0.03014
8:17588935:T:G	50	100	0.99	0.4188
8:17589188:A:G	50	100	0.98	0.07062
8:17589294:G:A	50	100	0.97	0.02651
8:17589322:G:T	50	100	0.96	0.07244
8:17589384:T:G	50	100	0.97	0.02142
8:17589397:A:G	50	100	0.98	0.06826
8:17589435:T:C	50	100	1	0.03813
8:17589618:T:C	50	100	0.98	0.01761
8:17589661:C:A	50	100	0.98	0.01761
8:17590028:G:A	50	100	0.98	0.4602
8:17590150:G:A	50	100	0.98	0.1222
8:17590180:G:A	50	100	0.85	0.01888
8:17590185:A:T	50	98	0.98	0.07244
8:17590450:G:A	50	100	0.98	0.1222
8:17590515:T:G	50	100	0.88	0.01561
8:17590520:T:C	50	98	1	0.03813
8:17590545:C:G	50	100	0.97	0.02124
8:17590555:T:C	50	100	0.88	0.01561
8:17590644:A:G	50	100	0.91	0.01561
8:17590668:T:C	50	100	0.89	0.0158
8:17590701:A:G	50	100	0.92	0.01216
8:17590736:G:A	50	98	0.99	0.441
8:17590816:T:C	50	100	0.93	0.01634
8:17590882:T:C	50	96	0.98	0.2642
8:17590906:G:A	50	100	0.85	0.01162
8:17590951:T:C	50	100	0.99	0.4553
8:17590960:A:G	50	100	0.99	0.4553
8:17591040:G:A	50	100	0.99	0.4577
8:17591118:A:G	50	100	0.99	0.4326
8:17591224:G:T	50	100	0.96	0.1362
8:17591240:G:C	50	100	0.97	0.02977
8:17591291:A:C	50	98	0.89	0.3767
8:17591319:C:G	50	100	0.81	0.05156
8:17591653:C:T	50	100	0.94	0.01471
8:17591694:T:G	50	98	0.94	0.09622
8:17591750:C:G	50	100	0.88	0.02977
8:17591759:A:G	50	100	0.97	0.01144
8:17591983:T:C	50	96	0.88	0.04031
8:17592007:T:C	50	100	1	0.05828
8:17592094:C:T	50	100	0.98	0.04993
8:17592148:C:T	50	100	0.98	0.2099
8:17592201:A:G	50	98	0.96	0.2602
8:17592226:C:T	50	100	0.93	0.03522
8:17592252:T:C	50	100	0.91	0.02542
8:17592462:C:A	50	100	0.93	0.01489
8:17592504:C:T	50	100	0.95	0.4377
8:17592510:A:G	50	98	0.97	0.2046
8:17592560:G:C	50	100	0.82	0.01198
8:17592598:C:G	50	100	0.97	0.01126
8:17592667:C:G	50	100	0.98	0.1897
8:17592670:T:C	50	100	0.98	0.1897
8:17592717:G:A	50	100	0.95	0.1912
8:17592924:A:G	45	95.6	0.94	0.05084
8:17592928:A:G	48	100	0.91	0.1796
8:17592930:A:G	47	93.6	0.93	0.2832
8:17592932:A:G	50	90	0.94	0.4185
8:17593015:C:G	50	100	0.96	0.02306
8:17593198:G:A	50	100	0.97	0.1747
8:17593263:A:G	50	100	0.97	0.1747
8:17593318:A:G	50	100	0.96	0.11
8:17593490:T:A	50	98	0.78	0.04539
8:17593522:C:A	50	100	0.92	0.01507
8:17593547:G:A	50	100	0.97	0.1752
8:17593659:C:G	50	100	0.97	0.175
8:17593713:A:G	50	100	0.97	0.1752
8:17593724:G:A	50	100	0.97	0.175
8:17593802:C:T	50	100	0.95	0.02106
8:17593880:C:G	50	100	0.96	0.01126
8:17593886:C:G	50	100	0.94	0.4136
8:17593902:A:T	50	100	0.97	0.1868
8:17594006:A:G	50	100	0.95	0.1077
8:17594123:G:T	50	82	0.97	0.1939
8:17594140:C:T	50	100	0.97	0.01216
8:17594344:G:A	50	100	0.95	0.01471
8:17594355:C:A	50	100	0.93	0.0345
8:17594516:C:A	50	100	0.95	0.1137
8:17594618:G:A	50	100	0.97	0.1781
8:17594755:G:A	50	100	0.92	0.02959
8:17594762:C:T	50	100	0.97	0.1763
8:17595001:G:A	50	100	0.97	0.1754
8:17595009:T:C	50	100	0.89	0.02233
8:17595014:T:C	50	100	0.92	0.02778
8:17595281:T:C	50	96	0.95	0.181
8:17595290:G:A	50	98	0.96	0.195
8:17595345:G:C	50	98	0.95	0.1783
8:17595419:C:T	50	98	0.94	0.2623
8:17595455:C:T	50	100	0.96	0.1966
8:17595487:A:G	50	100	0.94	0.01924
8:17595560:C:A	50	100	0.98	0.2364
8:17595629:C:T	50	100	0.96	0.01216
8:17595672:A:G	50	98	0.95	0.1627
8:17595709:T:G	50	98	0.9	0.0187
8:17595717:G:T	50	94	0.92	0.4546
8:17595775:C:T	50	98	0.92	0.09949
8:17596030:G:A	50	98	0.98	0.2449
8:17596047:G:A	50	100	0.97	0.35
8:17596064:A:T	49	100	0.9	0.03976
8:17596230:C:T	50	96	0.94	0.1572
8:17596284:C:T	50	100	0.98	0.1215
8:17596302:A:G	50	100	0.98	0.1894
8:17596353:C:T	50	100	0.99	0.1819
8:17596359:C:T	50	96	0.94	0.1407
8:17596624:G:A	50	98	1	0.187
8:17596634:A:G	50	98	1	0.187
8:17596651:G:C	50	98	1	0.187
8:17596676:G:A	50	98	1	0.187
8:17596721:A:G	50	100	0.86	0.01943
8:17596745:C:G	50	100	0.98	0.04031
8:17596791:A:G	50	94	0.96	0.4517
8:17596804:A:T	50	100	0.98	0.04158
8:17596844:C:A	50	98	1	0.1806
8:17596965:T:A	50	94	0.96	0.4506
8:17597042:G:A	50	100	0.86	0.01924
8:17597059:C:T	50	100	0.9	0.01761
8:17597062:C:T	50	100	0.86	0.01924
8:17597135:C:T	50	98	1	0.1794
8:17597186:A:G	50	98	1	0.1857
8:17597222:A:T	50	98	1	0.1855
8:17597240:A:C	50	96	1	0.1855
8:17597241:C:T	50	96	1	0.1854
8:17597264:G:A	50	96	0.99	0.1855
8:17597301:A:G	50	98	0.99	0.06155
8:17597334:A:T	50	96	1	0.1854
8:17597346:G:A	50	100	0.99	0.0374
8:17597363:A:G	50	98	1	0.1854
8:17597364:C:T	50	98	1	0.1854
8:17597433:G:A	50	98	1	0.1855
8:17597544:A:G	50	98	0.99	0.2787
8:17597586:G:A	50	98	0.99	0.1879
8:17597626:T:C	50	96	0.99	0.1881
8:17597660:A:G	50	98	0.99	0.1883
8:17597743:G:A	50	98	0.94	0.02923
8:17597754:A:G	50	100	0.97	0.09241
8:17597774:G:A	50	100	0.97	0.03903
8:17597871:G:A	50	98	0.95	0.02905
8:17597897:T:G	50	98	0.96	0.03577
8:17597956:C:T	50	98	1	0.1883
8:17597967:T:C	50	100	0.94	0.04829
8:17598021:A:G	50	96	0.93	0.065
8:17598091:G:C	50	98	0.83	0.01126
8:17598135:A:G	50	98	0.9	0.03976
8:17598149:G:A	50	98	1	0.1846
8:17598228:T:C	50	100	0.97	0.09241
8:17598259:G:A	50	98	0.99	0.183
8:17598278:G:T	50	98	0.99	0.1661
8:17598351:T:C	50	88	0.94	0.3838
8:17598416:A:G	50	100	1	0.01271
8:17598459:G:C	50	98	0.88	0.03014
8:17598512:C:T	50	100	0.92	0.01797
8:17598596:A:T	50	92	0.93	0.3368
8:17598820:C:A	50	94	0.9	0.04339
8:17598858:A:G	50	82	0.93	0.3295
8:17598879:C:G	50	96	0.86	0.1285
8:17599101:C:G	50	98	0.94	0.0984
8:17599230:C:T	50	98	0.95	0.1803
8:17599254:T:C	50	100	0.87	0.02796
8:17599268:A:G	50	100	0.96	0.02251
8:17599272:T:A	50	96	0.96	0.2371
8:17599293:T:C	50	96	0.95	0.2026
8:17599351:T:C	50	98	0.96	0.2373
8:17599379:G:A	50	94	0.96	0.2229
8:17599619:C:T	50	100	0.97	0.1921
8:17599648:C:T	50	98	0.98	0.1901
8:17599745:A:G	50	100	0.98	0.1972
8:17599749:T:C	50	100	0.97	0.1924
8:17599864:G:A	50	100	0.99	0.0423
8:17599911:A:G	50	98	0.95	0.4259
8:17599920:A:G	50	100	0.97	0.1162
8:17599953:A:G	50	100	0.98	0.226
8:17600116:T:C	50	100	0.98	0.2177
8:17600184:T:G	50	100	0.98	0.1972
8:17600190:A:G	50	100	0.98	0.1975
8:17600214:A:T	50	100	0.98	0.2249
8:17600233:C:T	50	100	0.92	0.05156
8:17600418:C:T	50	100	0.98	0.01598
8:17600573:G:A	50	100	0.93	0.02741
8:17600670:G:A	50	100	0.98	0.01598
8:17600703:T:C	50	96	0.98	0.4942
8:17600766:T:C	50	98	0.95	0.1543
8:17600825:T:C	50	96	0.97	0.1865
8:17600883:C:T	50	100	0.89	0.02705
8:17601098:G:A	50	100	0.99	0.0374
8:17601122:G:C	50	98	0.99	0.1794
8:17601129:A:G	50	98	0.99	0.1796
8:17601132:C:A	50	98	0.99	0.1797
8:17601218:T:C	50	96	0.99	0.1803
8:17601272:T:C	50	96	0.99	0.1803
8:17601285:C:A	50	96	0.98	0.2072
8:17601350:A:G	50	96	0.99	0.2239
8:17601437:A:G	50	96	0.99	0.1863
8:17601460:T:C	50	98	0.99	0.1799
8:17601639:G:T	50	98	0.95	0.02324
8:17601858:G:C	50	98	0.98	0.154
8:17601904:C:A	50	98	0.99	0.1725
8:17601921:A:T	50	98	0.99	0.1344
8:17601977:C:T	50	98	0.99	0.1812
8:17602026:A:G	50	100	0.97	0.01616
8:17602052:G:A	50	100	0.78	0.01797
8:17602095:C:T	50	98	0.99	0.1808
8:17602185:A:T	50	100	0.99	0.1817
8:17602293:G:A	50	100	0.96	0.03086
8:17602476:A:G	50	100	0.99	0.1819
8:17602712:A:G	50	100	0.99	0.2128
8:17602736:A:G	50	100	0.99	0.4909
8:17602909:C:G	50	100	0.98	0.06826
8:17603085:T:C	50	100	0.99	0.1638
8:17603124:A:G	50	100	0.98	0.02324
8:17603142:T:C	50	100	0.99	0.1639
8:17603163:T:C	50	100	0.99	0.063
8:17603244:C:T	50	98	1	0.1354
8:17603332:T:G	50	98	0.99	0.173
8:17603391:C:A	50	98	1	0.1071
8:17603639:A:G	50	100	0.99	0.06318
8:17603667:T:C	50	100	0.99	0.06318
8:17603819:C:G	50	100	0.99	0.3306
8:17603883:A:G	50	100	0.99	0.06318
8:17603912:G:T	50	100	0.98	0.1013
8:17603946:T:C	50	98	0.98	0.06445
8:17603964:A:G	50	100	0.99	0.06336
8:17604286:G:A	50	100	1	0.03976
8:17604363:A:C	50	100	1	0.03976
8:17604398:T:C	50	100	1	0.07825
8:17604414:G:C	50	100	0.98	0.1634
8:17604511:C:T	50	100	0.97	0.01307
8:17604517:T:C	50	100	1	0.03595
8:17604521:T:G	50	98	0.99	0.1082
8:17604526:A:G	50	100	0.98	0.2687
8:17604535:C:T	50	100	0.99	0.2778
8:17604598:T:C	50	100	1	0.02687
8:17604660:T:C	50	100	1	0.03595
8:17604713:T:G	50	98	0.98	0.1374
8:17604716:T:C	50	100	1	0.03595
8:17604749:A:T	50	100	0.99	0.01616
8:17604764:C:T	50	100	1	0.01761
8:17604804:T:C	50	100	1	0.06899
8:17604890:A:G	50	100	0.99	0.02578
8:17604959:A:G	50	100	0.99	0.1269
8:17605000:G:C	50	100	0.99	0.2565
8:17605146:A:G	50	100	0.97	0.01362
8:17605251:A:G	50	100	0.99	0.1814
8:17605280:C:T	50	100	0.98	0.03068
8:17605295:C:T	50	100	0.99	0.1009
8:17605298:A:G	50	100	0.96	0.09586
8:17605363:T:C	50	100	0.96	0.03086
8:17605411:G:A	50	100	0.99	0.08097
8:17605492:T:C	50	100	0.96	0.03086
8:17605648:C:T	50	100	0.99	0.1665
8:17606161:G:A	50	100	0.98	0.1051
8:17606208:C:G	50	100	1	0.09441
8:17606236:A:G	50	100	1	0.03141
8:17606516:G:C	50	100	1	0.09423
8:17606604:G:T	50	100	0.99	0.01616
8:17606606:G:A	50	100	1	0.09423
8:17606693:G:A	50	100	0.98	0.2404
8:17606703:A:T	50	100	1	0.09586
8:17606770:C:T	50	100	1	0.09586
8:17606778:C:G	50	100	1	0.09604
8:17606886:G:T	50	98	0.97	0.1367
8:17606894:G:T	49	91.8	0.87	0.0886
8:17606905:T:G	50	100	0.77	0.01688
8:17606918:C:T	49	95.9	0.98	0.2329
8:17607093:C:G	50	100	1	0.09586
8:17607182:C:T	50	100	0.99	0.1046
8:17607303:A:G	50	100	1	0.04866
8:17607363:C:T	50	100	1	0.04866
8:17607546:G:A	50	100	0.99	0.4363
8:17607615:T:C	50	100	1	0.02705
8:17607678:G:A	50	100	1	0.04847
8:17607720:T:C	50	100	0.99	0.2456
8:17607726:C:A	50	100	0.99	0.4361
8:17607754:G:A	50	100	0.99	0.3893
8:17607816:A:T	50	100	0.99	0.4361
8:17607874:G:C	50	100	1	0.04739
8:17607927:G:C	50	100	1	0.03776
8:17608028:C:T	50	100	0.99	0.2771
8:17608091:G:A	50	100	1	0.0394
8:17608094:T:G	50	100	1	0.1362
8:17608251:C:A	50	100	0.99	0.278
8:17608315:C:T	50	100	0.99	0.2778
8:17608353:A:G	50	100	0.99	0.4234
8:17608416:A:G	50	100	1	0.158
8:17608434:T:A	50	100	0.99	0.4361
8:17608447:C:T	50	100	0.99	0.4926
8:17608462:A:G	50	100	0.94	0.02106
8:17608540:G:A	50	100	0.9	0.02651
8:17608557:G:A	50	100	1	0.0374
8:17608581:G:T	50	100	0.99	0.4731
8:17608593:T:C	50	100	1	0.04412
8:17608645:G:C	50	100	0.68	0.02251
8:17608659:T:C	50	100	0.99	0.2288
8:17608680:A:G	50	100	0.99	0.2774
8:17608703:C:T	50	100	0.98	0.2776
8:17608728:G:T	50	96	0.92	0.0138
8:17608804:T:C	50	100	1	0.2004
8:17608834:C:T	50	100	0.99	0.2191
8:17608860:T:A	50	100	1	0.01543
8:17608875:G:A	50	100	1	0.2102
8:17608946:A:C	50	100	1	0.04866
8:17608955:A:G	50	100	1	0.3103
8:17609126:T:G	50	100	1	0.01525
8:17609246:C:T	50	100	1	0.0374
8:17609394:T:C	50	100	1	0.163
8:17609446:A:G	50	100	1	0.163
8:17609543:C:T	50	100	0.99	0.03413
8:17609567:G:T	50	100	1	0.04739
8:17609627:G:C	49	93.9	0.99	0.04866
8:17609665:A:T	47	95.7	0.98	0.1311
8:17609669:G:C	49	100	0.98	0.01525
8:17609756:G:A	50	100	1	0.2502
8:17609838:C:A	50	100	0.99	0.14
8:17609972:G:A	50	100	1	0.2124
8:17610001:G:A	50	100	1	0.03123
8:17610145:C:A	50	100	0.99	0.14
8:17610217:C:G	50	100	1	0.03922
8:17610269:T:C	50	100	1	0.03976
8:17610294:A:C	50	100	1	0.03395
8:17610346:G:A	50	100	1	0.09586
8:17610408:T:C	50	100	1	0.2119
8:17610659:C:T	50	100	0.99	0.1398
8:17610684:C:T	50	100	1	0.2121
8:17610685:A:G	50	100	0.99	0.2135
8:17610688:A:T	50	100	1	0.0374
8:17610718:C:T	50	100	1	0.03958
8:17610780:G:A	50	100	1	0.0374
8:17610896:G:A	50	100	1	0.0374
8:17610904:G:A	50	100	0.99	0.04739
8:17610973:T:C	50	100	1	0.2121
8:17611071:G:C	50	100	0.99	0.2119
8:17611096:A:G	50	100	1	0.2121
8:17611175:G:C	50	100	0.98	0.1353
8:17611199:C:T	50	100	0.99	0.1396
8:17611392:A:C	50	100	1	0.2119
8:17611393:G:A	50	100	1	0.03994
8:17611457:C:T	50	100	1	0.2121
8:17611510:C:A	50	98	1	0.2266
8:17611638:C:T	50	100	1	0.03976
8:17611658:C:T	50	100	0.99	0.1396
8:17611700:C:T	50	100	0.98	0.07208
8:17611786:G:A	50	100	1	0.03976
8:17611840:T:A	50	100	0.99	0.04793
8:17611878:G:A	50	100	0.98	0.405
8:17612065:T:C	50	100	0.96	0.1382
8:17612195:A:G	50	100	0.93	0.04339
8:17612265:G:C	50	100	1	0.03794
8:17612279:A:G	50	100	0.97	0.1848
8:17612427:A:G	50	100	0.98	0.05628
8:17612556:A:C	50	100	0.98	0.0561
8:17612617:T:C	50	100	0.96	0.1814
8:17612777:G:A	50	100	0.97	0.1944
8:17612834:C:A	50	96	0.98	0.03776
8:17613031:A:G	50	98	0.95	0.06409
8:17613184:T:C	50	96	0.95	0.4286
8:17613371:T:C	50	98	0.9	0.02505
8:17613597:C:G	50	100	0.99	0.02124
8:17613807:G:A	50	100	0.95	0.03813
8:17613916:A:C	50	100	0.93	0.03431
8:17614329:T:C	50	98	0.93	0.1298
8:17614615:G:A	50	100	0.96	0.02106
8:17614831:C:G	50	100	0.83	0.01035
8:17614893:A:G	50	100	0.99	0.01416
8:17614961:G:A	50	98	0.88	0.03377
8:17615103:C:T	50	98	1	0.01144
8:17615154:G:A	50	98	0.97	0.01107
8:17615180:A:G	50	98	0.95	0.413
8:17615276:A:T	50	100	0.8	0.03014
8:17615541:C:T	50	98	0.95	0.1209
8:17615580:G:A	50	100	0.98	0.03322
8:17615760:G:C	50	100	0.95	0.2338
8:17615914:C:T	50	98	0.99	0.0354
8:17615922:C:T	50	100	0.96	0.2416
8:17615951:G:C	50	100	1	0.01416
8:17616104:G:A	50	100	0.95	0.03268
8:17616250:A:C	50	100	0.85	0.01017
8:17616255:C:T	50	100	1	0.01416
8:17616275:A:C	50	100	0.91	0.01688
8:17616655:G:C	50	96	0.97	0.09804
8:17616882:A:G	50	98	0.98	0.4577
8:17617406:C:T	50	98	0.98	0.4642
8:17617410:T:C	50	100	0.99	0.0374
8:17617440:A:G	50	100	0.98	0.4938
8:17617512:G:C	50	100	0.97	0.0837
8:17617548:T:C	50	100	0.98	0.4906
8:17617640:G:C	50	100	1	0.0276
8:17617646:T:C	50	98	0.98	0.36870000000000003
8:17617923:C:G	50	100	0.99	0.02578
8:17618080:C:A	50	98	0.95	0.02524
8:17618143:C:T	50	100	0.96	0.02088
8:17618162:G:A	50	98	0.84	0.01198
8:17618266:A:G	50	100	0.98	0.4906
8:17618393:C:T	50	100	0.98	0.4641
8:17618396:G:C	50	100	0.77	0.01344
8:17618490:T:C	50	100	0.98	0.4982
8:17618805:C:G	50	98	0.98	0.2362
8:17618830:G:C	50	100	0.92	0.02741
8:17618839:C:T	50	100	0.92	0.01035
8:17618911:C:T	50	98	0.98	0.2306
8:17619006:G:T	50	94	0.82	0.04521
8:17619095:T:C	50	100	0.96	0.05483
8:17619195:G:A	50	98	0.98	0.2711
8:17619335:A:G	50	100	0.99	0.494
8:17619595:C:T	50	100	0.98	0.4835
8:17619922:G:A	50	100	0.97	0.05483
8:17620169:T:C	50	100	0.98	0.3667
8:17620295:C:G	50	100	0.99	0.02723
8:17620401:T:A	50	98	0.99	0.4646
8:17620410:G:A	50	98	0.99	0.4933
8:17620577:A:G	50	100	0.99	0.3713
8:17620666:A:G	50	98	0.99	0.4966
8:17620814:G:T	50	100	1	0.01561
8:17621016:G:T	50	100	0.99	0.1166
8:17621018:C:T	50	98	0.99	0.1514
8:17621219:A:G	50	100	0.98	0.02723
8:17621557:A:G	50	98	0.99	0.4971
8:17621984:T:G	50	98	0.99	0.4913
8:17622740:C:G	50	100	0.95	0.02524
8:17622759:C:T	50	98	0.97	0.09695
8:17623076:G:A	50	100	0.89	0.03195
8:17623417:C:T	50	98	0.98	0.1153
8:17623462:T:G	50	98	0.98	0.1158
8:17623545:A:T	50	100	0.95	0.02524
8:17623637:G:A	50	100	1	0.01834
8:17623748:G:C	50	100	1	0.01561
8:17623763:G:A	50	100	0.96	0.04539
8:17623806:G:T	50	100	0.99	0.1333
8:17623888:C:T	50	100	0.97	0.1093
8:17623978:C:T	50	100	0.99	0.3197
8:17624103:T:C	50	100	0.97	0.1097
8:17624107:A:G	50	100	0.98	0.4826
8:17624155:C:G	50	100	0.99	0.1195
8:17624316:G:C	50	100	0.99	0.4179
8:17624334:G:A	50	100	1	0.01598
8:17624389:A:C	50	100	0.99	0.1095
8:17624521:C:G	50	100	1	0.01834
8:17624553:A:G	50	100	1	0.01598
8:17624634:C:T	50	100	0.99	0.1097
8:17624729:C:T	50	98	0.99	0.3117
8:17624753:C:T	50	100	1	0.02633
8:17624857:G:T	50	100	1	0.0158
8:17624858:T:G	50	100	0.89	0.01107
8:17625201:G:C	50	100	0.86	0.02288
8:17625210:G:C	50	98	0.99	0.4203
8:17625245:C:T	50	100	0.86	0.01616
8:17625337:A:C	50	100	1	0.02197
8:17625339:A:T	50	100	1	0.02197
8:17625519:A:G	50	100	1	0.4165
8:17625609:G:A	50	100	1	0.1964
8:17625692:T:C	50	100	1	0.4432
8:17625694:G:C	50	100	0.99	0.4432
8:17625881:G:C	50	100	1	0.02342
8:17625979:C:A	50	100	1	0.4479
8:17626276:A:T	50	100	0.92	0.02124
8:17626375:T:A	50	100	0.99	0.02941
8:17626417:G:A	50	100	0.87	0.01126
8:17626444:G:A	50	100	0.99	0.197
8:17626451:T:G	50	100	0.99	0.1857
8:17626589:A:G	50	100	1	0.2082
8:17626628:A:C	50	96	0.91	0.2919
8:17626740:A:G	50	100	0.99	0.06917
8:17626749:C:T	50	100	1	0.1821
8:17626789:G:C	50	100	0.99	0.1705
8:17626885:C:T	50	100	0.86	0.01126
8:17627017:G:A	50	100	0.99	0.1806
8:17627047:G:A	50	100	0.99	0.1812
8:17627154:G:T	50	98	1	0.2135
8:17627357:C:T	50	100	0.89	0.01126
8:17627627:A:C	50	100	0.99	0.1716
8:17627644:T:A	50	100	0.98	0.209
8:17627678:G:A	50	100	0.99	0.1714
8:17627727:C:T	50	100	0.86	0.01126
8:17627829:A:G	49	100	0.99	0.183
8:17627897:C:G	50	98	0.83	0.04575
8:17627989:C:T	48	85.4	0.92	0.15
8:17627993:T:C	49	100	0.91	0.01652
8:17628060:C:G	50	100	0.85	0.0118
8:17628101:T:C	50	96	0.98	0.2159
8:17628121:G:C	50	96	0.98	0.1832
8:17628159:C:A	50	100	0.98	0.1868
8:17628219:C:T	50	96	0.92	0.2487
8:17628247:G:T	50	100	0.99	0.2151
8:17628263:G:A	50	100	0.99	0.2153
8:17628280:T:C	50	100	0.99	0.1387
8:17628284:G:A	50	100	0.99	0.2084
8:17628285:C:T	50	100	0.97	0.01543
8:17628324:A:G	50	100	0.99	0.4724
8:17628773:T:C	50	100	1	0.01561
8:17628916:T:G	50	92	0.91	0.3711
8:17629239:C:T	50	98	0.98	0.4628
8:17629269:A:G	50	94	0.98	0.1592
8:17629666:A:G	50	100	0.84	0.01943
8:17629675:T:C	50	100	0.98	0.1995
8:17629677:G:A	50	96	0.78	0.03232
8:17629864:A:G	50	96	0.94	0.4072
8:17630218:C:G	50	100	0.99	0.03068
8:17630610:G:A	50	100	0.97	0.04139
8:17630643:C:T	50	98	0.94	0.03322
8:17630993:C:T	50	100	0.98	0.4817
8:17631101:T:C	50	96	0.98	0.2288
8:17631227:G:T	50	100	1	0.01652
8:17631336:G:A	50	100	0.98	0.4809
8:17631806:C:G	50	100	0.98	0.4837
8:17631959:T:C	50	98	0.94	0.05029
8:17632121:C:G	50	100	0.98	0.1723
8:17632122:G:A	50	100	0.94	0.03123
8:17632160:C:T	50	96	0.98	0.3903
8:17632291:T:G	50	100	0.89	0.02941
8:17632336:G:C	50	100	0.96	0.02832
8:17632475:T:A	50	100	0.98	0.4786
8:17632557:G:A	50	98	0.98	0.4798
8:17632618:T:C	50	100	1	0.0167
8:17632900:T:C	50	100	0.98	0.01688
8:17632920:C:G	50	100	0.99	0.04684
8:17632953:A:T	50	100	0.89	0.0118
8:17632971:A:C	50	100	0.99	0.05683
8:17633024:G:A	50	100	0.98	0.01688
8:17633093:A:T	50	98	1	0.04267
8:17633200:A:G	50	100	0.98	0.05646
8:17633236:T:C	50	98	0.98	0.07534
8:17633246:T:C	50	100	0.98	0.08152
8:17633397:A:G	50	100	0.97	0.1578
8:17633625:C:T	50	98	0.98	0.4815
8:17633635:T:C	50	98	0.98	0.4713
8:17633720:C:T	50	100	0.96	0.01779
8:17633804:T:G	50	100	0.94	0.08333
8:17633958:G:A	50	100	0.96	0.1276
8:17634221:T:C	50	96	0.97	0.4337
8:17634362:A:C	50	92	0.96	0.406
8:17634560:A:G	50	98	0.88	0.1093
8:17634773:C:A	50	96	0.86	0.2836
8:17634973:G:T	50	98	0.94	0.07988
8:17634982:T:A	50	96	0.81	0.0886
8:17635079:G:A	50	100	0.81	0.02996
8:17635222:C:T	50	96	0.96	0.2416
8:17635324:G:T	50	98	0.96	0.1665
8:17635336:T:A	50	98	0.96	0.2489
8:17635454:A:T	50	100	0.94	0.01852
8:17635457:A:T	50	100	0.89	0.06681
8:17635551:A:C	50	98	0.95	0.2879
8:17635596:A:G	50	100	0.72	0.01162
8:17635691:G:C	50	100	0.96	0.4797
8:17635917:G:A	50	100	0.96	0.144
8:17636129:C:T	50	100	0.97	0.01888
8:17636135:A:T	50	100	0.87	0.07643
8:17636349:C:T	50	100	0.99	0.3032
8:17636486:C:G	50	100	0.99	0.1581
8:17636580:C:G	50	100	0.93	0.02197
8:17636599:T:C	50	98	0.99	0.303
8:17636727:T:C	50	100	0.97	0.03214
8:17636823:T:G	50	100	0.98	0.209
8:17636958:T:G	50	100	0.98	0.2838
8:17636991:C:T	50	100	0.99	0.3059
8:17636996:A:C	50	98	0.94	0.03794
8:17637065:G:A	50	100	0.98	0.3103
8:17637086:T:C	50	100	0.98	0.3059
8:17637344:T:C	50	98	0.98	0.3894
8:17637370:G:T	50	100	0.91	0.01489
8:17637377:C:T	50	100	0.99	0.3056
8:17637496:T:C	50	98	0.92	0.01906
8:17637615:C:G	50	100	0.99	0.3121
8:17637757:G:T	50	100	0.94	0.3538
8:17638473:C:A	50	100	0.98	0.278
8:17638664:T:C	49	100	1	0.01997
8:17638693:G:C	49	98	0.98	0.2682
8:17638816:C:T	37	78.4	0.97	0.2682
8:17638838:G:C	32	93.8	0.98	0.2841
8:17638920:G:T	50	100	0.98	0.03431
8:17639027:C:T	50	100	0.98	0.3204
8:17639052:C:A	50	100	0.98	0.2845
8:17639140:G:C	50	100	0.98	0.26
8:17639273:C:G	50	100	0.98	0.2847
8:17639303:C:T	50	100	0.98	0.03413
8:17639305:A:G	50	98	0.89	0.03903
8:17639315:C:T	50	100	0.98	0.2847
8:17639416:A:G	50	100	0.99	0.01598
8:17639458:C:T	50	100	0.98	0.2916
8:17639498:T:C	50	100	0.98	0.2845
8:17639565:G:A	50	100	0.98	0.2849
8:17639568:G:T	50	100	0.98	0.3141
8:17639570:T:C	50	100	0.99	0.03413
8:17639761:C:T	50	100	0.98	0.2843
8:17639893:C:T	50	100	0.98	0.232
8:17639949:C:T	50	100	1	0.02905
8:17639975:T:C	50	100	0.98	0.284
8:17639980:T:A	50	100	1	0.02596
8:17640365:C:T	50	100	0.99	0.2649
8:17640430:C:T	50	100	1	0.02251
8:17640432:C:T	50	100	1	0.02233
8:17640436:G:A	50	100	0.92	0.07734
8:17640450:T:C	50	98	0.98	0.1552
8:17640556:T:C	50	100	0.98	0.2623
8:17640598:A:G	50	100	0.98	0.2625
8:17640652:A:G	50	100	0.98	0.2538
8:17640664:A:G	50	100	0.98	0.2578
8:17640723:C:T	50	100	0.93	0.08987
8:17640737:G:A	50	100	0.98	0.2814
8:17640914:T:C	50	100	0.97	0.2008
8:17640964:C:T	50	96	0.96	0.4684
8:17640968:C:G	50	96	0.96	0.4296
8:17640969:G:A	50	100	0.92	0.07534
8:17640988:T:C	50	100	1	0.04248
8:17641203:A:C	50	98	0.94	0.3297
8:17641221:T:C	50	100	0.93	0.1859
8:17641250:C:T	50	94	0.94	0.06282
8:17641290:A:C	50	100	0.94	0.07353
8:17641433:C:T	50	100	0.94	0.3845
8:17641639:C:T	50	100	0.93	0.08515
8:17641644:T:G	50	100	0.94	0.08551
8:17641727:G:A	50	98	0.92	0.04884
8:17641787:G:T	50	100	0.99	0.01979
8:17642534:T:G	50	100	0.98	0.02179
8:17642610:C:T	50	100	0.97	0.1527
8:17642714:T:C	50	100	0.94	0.3836
8:17643223:G:A	50	100	0.92	0.3286
8:17643683:G:T	50	100	0.96	0.3896
8:17644056:G:A	50	100	0.82	0.04394
8:17644106:G:T	50	98	0.91	0.04884
8:17644398:T:C	50	98	0.84	0.08606
8:17644556:C:G	50	100	0.99	0.01997
8:17645190:A:G	50	100	0.98	0.05683
8:17645399:T:C	50	96	0.96	0.09332
8:17645561:G:A	50	98	1	0.02614
8:17645570:A:G	50	100	0.8	0.01325
8:17645616:C:T	50	100	0.94	0.4526
8:17645696:G:A	50	100	0.96	0.07335
8:17645761:G:C	50	98	0.96	0.2021
8:17645807:T:G	50	98	0.9	0.04938
8:17645922:G:C	50	100	0.98	0.4437
8:17645992:G:A	50	100	0.95	0.07135
8:17646103:C:G	50	100	0.8	0.01452
8:17646388:G:T	50	100	0.96	0.08134
8:17646443:T:C	50	100	0.95	0.01035
8:17646666:T:C	50	100	0.98	0.01888
8:17646679:C:T	50	100	0.96	0.08951
8:17647129:C:T	50	98	0.98	0.09041
8:17647438:C:T	50	100	0.95	0.1184
8:17647486:T:A	50	98	0.98	0.08696
8:17647488:A:G	50	100	0.98	0.01906
8:17647625:G:C	50	98	0.98	0.4247
8:17647903:C:T	50	100	0.95	0.08152
8:17647952:C:G	50	100	0.99	0.03613
8:17647988:G:A	50	100	0.66	0.03667
8:17648030:T:C	50	100	0.73	0.01634
8:17648224:A:C	50	98	0.98	0.4495
8:17648334:C:T	50	100	0.96	0.07244
8:17648676:A:G	50	96	0.95	0.4219
8:17648771:G:C	50	100	0.97	0.07952
8:17648894:C:A	50	98	0.98	0.1903
8:17648963:A:G	50	98	0.98	0.1202
8:17649115:G:A	50	100	0.98	0.07988
8:17649420:T:C	50	100	0.98	0.0561
8:17649790:A:G	50	100	0.99	0.07171
8:17650376:G:A	50	100	0.97	0.06845
8:17650406:G:T	50	100	0.95	0.07789
8:17650455:A:G	50	98	0.98	0.2816
8:17650568:G:C	50	100	0.96	0.1106
8:17650828:T:G	50	100	0.95	0.01906
8:17650896:C:T	50	100	0.98	0.06772
8:17650943:C:T	50	100	0.95	0.01906
8:17650965:G:T	50	100	1	0.02106
8:17650977:G:C	50	100	0.97	0.03431
8:17651066:C:A	50	98	0.97	0.376
8:17651080:G:C	50	100	0.97	0.07099
8:17651201:G:A	50	100	1	0.02106
8:17651232:G:T	50	100	0.97	0.02197
8:17651514:C:G	50	98	0.98	0.1069
8:17651978:T:C	50	98	0.97	0.06264
8:17652073:C:T	50	100	0.99	0.07081
8:17652097:C:G	50	98	0.99	0.1037
8:17652125:C:G	50	100	0.98	0.07716
8:17652213:A:G	50	98	0.96	0.1271
8:17652345:G:T	50	100	1	0.02633
8:17652420:T:G	50	100	0.88	0.02505
8:17652484:C:T	50	98	0.98	0.08007
8:17652502:T:G	50	100	1	0.0285
8:17652504:G:A	50	100	0.93	0.07426
8:17652772:G:A	50	100	0.98	0.08007
8:17652804:C:A	50	96	0.98	0.1576
8:17652823:G:C	50	96	0.99	0.07734
8:17652988:C:T	50	100	0.98	0.08152
8:17653342:G:A	50	100	1	0.02705
8:17653794:T:C	50	98	0.99	0.4519
8:17653844:A:C	50	100	0.98	0.1169
8:17654139:T:C	50	100	0.98	0.08025
8:17654257:G:A	50	100	1	0.02542
8:17654416:C:A	50	100	0.98	0.3397
8:17654465:C:T	50	100	0.97	0.1035
8:17654881:C:T	50	100	0.98	0.08025
8:17654938:A:G	50	100	0.99	0.2485
8:17655031:C:T	50	98	0.99	0.1868
8:17655905:G:A	50	100	0.98	0.08025
8:17656707:C:T	50	98	0.75	0.01779
8:17656708:G:A	50	100	1	0.02124
8:17656991:G:A	50	100	1	0.01507
8:17657012:T:C	50	100	0.81	0.01816
8:17657288:A:G	49	98	0.98	0.2028
8:17657297:G:A	50	100	0.91	0.2413
8:17657438:G:A	50	100	1	0.02324
8:17657553:G:C	50	96	1	0.02251
8:17657718:T:C	50	100	1	0.0207
8:17657781:C:A	50	100	1	0.07426
8:17657783:G:A	49	100	1	0.07607
8:17657851:A:G	48	100	1	0.01507
8:17657958:C:A	49	100	1	0.07607
8:17658140:C:T	50	100	1	0.2188
8:17658146:T:C	50	100	1	0.07607
8:17658179:G:A	50	100	1	0.1567
8:17658193:C:T	50	100	1	0.02324
8:17658283:C:T	50	98	0.74	0.01943
8:17658337:T:C	50	100	0.98	0.01144
8:17658436:A:G	50	100	1	0.03286
8:17658484:T:G	50	100	1	0.0345
8:17658585:C:G	50	100	1	0.1932
8:17658617:A:T	50	100	1	0.4158
8:17658786:T:C	50	100	1	0.03468
8:17659055:C:T	50	100	0.98	0.2689
8:17659119:G:A	50	100	1	0.03032
8:17659130:T:C	50	98	1	0.2567
8:17659213:T:C	50	100	1	0.0207
8:17659463:G:A	50	100	1	0.07643
8:17659657:T:C	50	98	0.98	0.2101
8:17659779:T:C	50	100	0.94	0.03431
8:17659832:G:A	50	100	0.98	0.07752
8:17660086:T:C	50	100	0.98	0.07335
8:17660098:T:C	50	100	1	0.03558
8:17660170:C:G	50	100	0.99	0.1972
8:17660192:G:C	50	100	1	0.04702
8:17660306:C:G	50	100	0.99	0.2435
8:17660347:T:A	50	98	0.8	0.05211
8:17660403:C:T	50	100	1	0.07662
8:17660455:C:G	50	100	1	0.08951
8:17660471:T:C	50	100	1	0.03577
8:17660717:T:C	50	100	1	0.03558
8:17660793:T:C	50	98	0.99	0.4031
8:17660859:A:C	50	100	0.74	0.01816
8:17660921:C:T	50	100	1	0.02887
8:17660922:G:A	50	100	1	0.02415
8:17661193:C:T	50	100	0.98	0.02306
8:17661306:T:C	50	100	1	0.02977
8:17661325:C:A	50	100	0.98	0.1547
8:17661448:C:T	50	100	0.99	0.1552
8:17661542:C:G	50	100	1	0.3059
8:17661682:A:G	50	100	1	0.0285
8:17661743:G:C	50	100	1	0.08588
8:17661971:G:A	50	100	1	0.01216
8:17662258:G:C	50	100	1	0.02342
8:17662273:C:G	50	100	1	0.02977
8:17662345:C:T	50	100	0.92	0.01053
8:17662390:C:T	50	98	0.96	0.01707
8:17662442:A:T	50	100	0.98	0.07916
8:17662509:C:G	50	100	0.98	0.07898
8:17662590:A:G	50	100	1	0.09005
8:17662596:C:T	50	100	1	0.4161
8:17662598:C:G	50	100	1	0.4161
8:17662689:A:T	50	100	1	0.03322
8:17662726:A:G	50	100	0.99	0.4161
8:17662815:A:G	50	100	1	0.4159
8:17662990:A:G	50	100	1	0.09259
8:17663122:A:G	50	100	1	0.08097
8:17663248:T:A	50	100	1	0.4159
8:17663392:T:C	50	100	1	0.09259
8:17663490:A:G	50	100	0.99	0.2121
8:17663567:T:C	50	100	1	0.3804
8:17663616:G:C	50	100	1	0.3909
8:17663705:C:G	50	100	1	0.09005
8:17663863:T:G	50	100	0.82	0.01652
8:17663893:G:A	50	100	1	0.4219
8:17664097:C:G	50	100	1	0.02288
8:17664168:G:A	50	100	0.99	0.4797
8:17664183:G:A	50	100	0.98	0.04248
8:17664327:C:T	50	100	1	0.0207
8:17664511:C:T	50	100	1	0.3943
8:17664648:G:T	50	100	0.99	0.08951
8:17664677:G:C	50	98	0.98	0.2378
8:17664694:A:G	50	100	1	0.08951
8:17664760:T:C	50	100	1	0.08951
8:17664767:C:T	50	100	1	0.08951
8:17664841:C:T	50	100	1	0.08951
8:17664868:A:G	50	100	1	0.08951
8:17664936:C:T	50	100	1	0.08878
8:17665073:T:G	50	100	1	0.4041
8:17665363:C:T	50	100	1	0.02959
8:17665410:T:G	50	100	0.99	0.08043
8:17665746:G:C	50	100	1	0.08951
8:17665831:G:A	50	100	1	0.08951
8:17665902:G:T	50	100	0.94	0.03195
8:17665964:C:T	50	100	1	0.09677
8:17666017:T:C	50	100	1	0.08951
8:17666100:T:C	50	100	0.99	0.08224
8:17666114:T:C	48	100	1	0.08951
8:17666125:A:T	50	100	1	0.08951
8:17666137:G:A	50	100	1	0.2268
8:17666242:G:C	50	98	0.94	0.02469
8:17666270:G:C	50	100	1	0.398
8:17666310:C:G	50	100	0.99	0.02941
8:17666537:A:G	50	96	1	0.02142
8:17666560:A:G	50	100	0.99	0.01943
8:17666584:A:T	50	100	1	0.08569
8:17666863:C:T	50	98	0.96	0.3537
8:17667051:T:C	50	100	1	0.01198
8:17667193:C:G	50	100	1	0.08951
8:17667303:A:G	50	100	1	0.449
8:17667519:A:G	50	100	1	0.4036
8:17667530:T:C	50	100	0.99	0.0768
8:17667560:T:G	50	100	1	0.02288
8:17667635:A:G	50	100	1	0.02342
8:17667655:C:T	50	100	1	0.4542
8:17667720:C:G	50	100	0.96	0.0463
8:17667746:T:C	50	100	1	0.01198
8:17667762:A:G	50	98	0.98	0.02905
8:17667959:T:C	49	100	1	0.1667
8:17668143:C:T	50	100	1	0.4552
8:17668199:G:A	50	100	0.99	0.0768
8:17668295:A:G	50	100	1	0.08969
8:17668296:C:T	50	100	0.97	0.09078
8:17668465:C:G	50	100	0.95	0.01126
8:17668474:T:C	50	100	1	0.09731
8:17668511:C:A	50	98	0.99	0.3384
8:17668794:G:A	50	100	1	0.08987
8:17668850:C:T	50	100	0.99	0.4112
8:17668990:C:T	50	100	1	0.09023
8:17669012:T:C	50	100	1	0.4248
8:17669034:C:G	50	98	1	0.2286
8:17669142:T:A	50	100	0.99	0.3493
8:17669178:T:C	50	98	0.98	0.2805
8:17669237:T:C	50	98	0.97	0.1885
8:17669270:G:A	50	94	0.91	0.1378
8:17669414:G:A	50	100	0.98	0.1641
8:17669562:C:G	50	98	0.99	0.1276
8:17669588:A:G	50	100	1	0.1843
8:17669716:G:A	50	98	0.99	0.04702
8:17669742:C:G	50	100	0.99	0.1975
8:17669801:T:C	50	100	0.92	0.03903
8:17669887:A:G	50	100	0.99	0.1796
8:17669890:C:T	50	100	0.99	0.05265
8:17670004:A:G	50	100	0.99	0.05283
8:17670090:A:T	50	100	1	0.01235
8:17670246:C:G	50	100	1	0.3275
8:17670479:C:G	50	100	1	0.2999
8:17670567:T:C	50	100	1	0.01253
8:17670595:G:A	50	100	1	0.1327
8:17670748:G:A	50	100	1	0.1331
8:17670762:A:G	50	100	1	0.05247
8:17670794:G:A	50	98	1	0.3951
8:17670847:C:T	50	100	1	0.3007
8:17670860:A:G	50	100	0.99	0.01162
8:17670904:T:C	50	98	0.99	0.01325
8:17671113:G:A	50	100	1	0.05265
8:17671133:T:C	50	98	0.84	0.05901
8:17671268:T:C	50	100	1	0.2756
8:17671359:T:C	50	100	1	0.01253
8:17671426:G:A	50	100	1	0.05247
8:17671554:A:G	50	100	1	0.05247
8:17671592:A:G	50	100	1	0.05265
8:17671640:G:T	50	100	1	0.05265
8:17671658:A:G	50	100	1	0.0236
8:17671891:C:G	50	100	1	0.05265
8:17671982:C:T	50	100	1	0.08696
8:17672001:G:T	50	100	1	0.1387
8:17672259:T:C	50	100	1	0.02378
8:17672261:T:C	50	100	1	0.01253
8:17672340:G:C	50	100	1	0.06463
8:17672351:T:C	50	100	1	0.06463
8:17672418:G:C	50	98	0.99	0.01325
8:17672515:T:A	50	100	1	0.1879
8:17672584:C:T	50	100	1	0.05211
8:17672629:A:G	50	100	1	0.08351
8:17672765:G:A	50	100	0.99	0.1334
8:17672771:C:T	50	100	1	0.3951
8:17672783:T:A	50	100	0.98	0.05229
8:17672828:G:C	50	100	1	0.01253
8:17672953:G:C	50	100	1	0.05156
8:17672961:G:C	50	100	0.89	0.01071
8:17672973:A:C	50	100	1	0.05156
8:17673067:A:G	50	100	1	0.01162
8:17673169:A:T	50	100	0.9	0.02923
8:17673230:G:A	50	100	1	0.02433
8:17673401:C:T	50	100	0.99	0.1431
8:17673432:C:T	50	100	0.99	0.05465
8:17673453:T:C	50	100	0.99	0.09296
8:17673463:G:T	50	100	0.98	0.1313
8:17673680:G:A	50	100	0.99	0.3851
8:17673776:G:A	50	100	0.99	0.4575
8:17673786:G:C	50	100	0.99	0.3513
8:17673795:C:T	50	100	0.98	0.1389
8:17673800:G:C	50	100	0.99	0.23
8:17674007:G:C	50	100	1	0.07825
8:17674066:T:G	50	100	0.99	0.08115
8:17674074:T:C	50	100	1	0.2151
8:17674109:C:T	50	100	0.99	0.3785
8:17674217:G:C	50	100	1	0.3589
8:17674293:T:G	50	96	0.99	0.3762
8:17674312:C:T	50	100	0.98	0.02796
8:17674355:G:C	50	100	1	0.03504
8:17674368:C:T	50	100	0.98	0.03504
8:17674402:G:C	50	100	0.96	0.08678
8:17674410:T:C	50	100	1	0.3836
8:17674556:G:A	50	100	1	0.08678
8:17674735:A:G	50	100	1	0.3809
8:17674805:C:T	50	100	1	0.3994
8:17674868:A:G	50	100	1	0.01816
8:17674934:G:T	50	100	1	0.02633
8:17674945:A:G	50	100	1	0.3809
8:17674978:C:G	50	100	1	0.02633
8:17675064:T:C	50	100	1	0.3809
8:17675110:C:T	50	100	1	0.3809
8:17675305:T:C	50	100	0.9	0.02959
8:17675371:T:G	50	100	1	0.08007
8:17675380:C:G	50	100	1	0.08243
8:17675856:T:C	50	100	1	0.3814
8:17675909:G:T	50	100	1	0.4869
8:17675959:C:A	50	100	1	0.3996
8:17676040:G:A	50	100	0.98	0.01924
8:17676059:A:T	50	100	1	0.4
8:17676118:C:T	50	100	0.77	0.01162
8:17676124:A:G	50	100	0.99	0.3816
8:17676357:C:A	50	100	0.99	0.02306
8:17676444:C:T	50	100	1	0.0768
8:17676482:G:A	50	100	1	0.01198
8:17676717:T:C	50	100	1	0.4
8:17676753:T:C	50	100	1	0.08606
8:17676760:T:C	50	100	1	0.1064
8:17676783:G:A	50	100	1	0.4
8:17676786:G:A	50	100	0.97	0.03359
8:17676853:A:T	50	100	1	0.4001
8:17676865:T:G	50	100	1	0.02251
8:17676904:T:C	50	100	0.76	0.04557
8:17677054:C:A	50	100	1	0.07662
8:17677165:T:C	50	100	1	0.02633
8:17677299:C:T	50	100	0.98	0.02542
8:17677385:C:T	50	100	1	0.3912
8:17677418:G:C	50	100	1	0.43120000000000003
8:17677494:G:A	50	100	1	0.486
8:17677530:A:T	50	100	1	0.4864
8:17677549:T:C	50	100	1	0.3911
8:17677748:G:T	50	100	1	0.3914
8:17677953:C:T	50	100	1	0.4286
8:17677974:A:G	50	100	1	0.1443
8:17677995:G:T	50	100	1	0.08606
8:17678085:T:C	50	100	1	0.4815
8:17678150:G:A	50	100	1	0.1187
8:17678156:C:A	50	100	0.6	0.01126
8:17678412:G:T	50	100	1	0.2095
8:17678523:C:T	50	100	0.82	0.02524
8:17678562:G:A	50	100	1	0.02251
8:17678579:T:C	50	98	1	0.3504
8:17678601:C:T	50	100	1	0.07062
8:17678623:C:T	50	98	1	0.207
8:17678838:C:T	50	100	1	0.4444
8:17678913:G:C	50	100	0.98	0.0207
8:17679023:T:C	50	100	1	0.4446
8:17679026:A:C	50	100	1	0.4446
8:17679039:A:G	50	100	1	0.4443
8:17679136:T:G	50	100	1	0.4477
8:17679174:G:C	50	98	1	0.1483
8:17679195:T:C	50	100	1	0.4481
8:17679236:T:A	50	100	1	0.4483
8:17679238:T:C	50	100	1	0.4483
8:17679354:C:T	50	98	1	0.1369
8:17679358:T:C	50	98	0.98	0.1839
8:17679515:A:T	50	96	0.84	0.04285
8:17679572:G:C	50	100	1	0.4481
8:17679605:G:A	50	100	1	0.4601
8:17679627:G:C	50	100	0.98	0.04993
8:17679751:C:A	50	100	0.96	0.0158
8:17679823:G:A	50	100	1	0.4601
8:17679829:T:C	50	98	1	0.01816
8:17679944:G:C	50	100	1	0.1659
8:17680140:G:A	50	100	1	0.4601
8:17680184:C:T	50	100	1	0.02342
8:17680206:G:A	50	100	1	0.08206
8:17680395:C:T	50	100	0.85	0.02505
8:17680436:A:C	44	93.2	0.99	0.2053
8:17680456:C:G	44	95.5	0.98	0.1423
8:17680462:C:T	41	95.1	0.88	0.08606
8:17680470:A:C	32	93.8	0.75	0.08206
8:17680471:A:C	33	97	0.86	0.03631
8:17680683:C:G	50	100	1	0.07643
8:17680716:C:G	50	100	1	0.08406
8:17680744:C:T	50	100	1	0.2126
8:17680756:G:C	50	100	0.99	0.4608
8:17680832:A:G	50	100	0.99	0.4488
8:17680841:G:T	50	100	1	0.0797
8:17680894:G:A	50	100	0.99	0.4615
8:17680912:T:C	50	100	0.98	0.4608
8:17681116:G:T	50	100	1	0.2122
8:17681180:C:T	50	100	0.99	0.461
8:17681400:G:A	50	100	0.99	0.1423
8:17681697:C:T	50	100	1	0.4818
8:17681716:T:C	50	100	1	0.08787
8:17681794:A:C	50	100	0.99	0.3366
8:17681806:A:G	50	100	0.99	0.4946
8:17681820:T:C	50	100	1	0.4
8:17681880:C:T	50	100	0.99	0.2696
8:17681940:G:A	50	100	1	0.4828
8:17681953:T:C	50	100	1	0.08079
8:17682077:C:T	50	100	1	0.4829
8:17682102:G:C	50	100	0.99	0.02433
8:17682187:T:G	50	100	0.99	0.4873
8:17682190:G:A	50	98	0.99	0.4234
8:17682209:G:C	50	100	0.96	0.07553
8:17682272:T:G	50	100	0.99	0.02487
8:17682282:G:A	50	100	0.98	0.232
8:17682375:G:A	50	100	0.96	0.05301
8:17682469:G:A	50	98	0.99	0.2338
8:17682485:A:T	50	98	0.99	0.2763
8:17682513:A:G	50	100	1	0.08297
8:17682515:C:A	49	79.6	0.87	0.1213
8:17682517:C:A	50	92	0.9	0.128
8:17682551:G:T	49	98	1	0.4858
8:17682662:G:A	50	100	1	0.4849
8:17682737:T:C	50	100	0.99	0.3658
8:17682815:T:C	50	100	0.99	0.3702
8:17682847:T:C	50	100	0.99	0.3371
8:17682881:G:A	50	100	0.99	0.4546
8:17682994:T:C	50	100	1	0.08388
8:17682998:C:A	50	100	1	0.08388
8:17683095:A:G	50	98	0.97	0.01997
8:17683188:C:A	50	100	0.99	0.08388
8:17683347:T:C	50	98	0.98	0.4503
8:17683424:C:A	50	98	0.99	0.4581
8:17683648:T:A	50	100	0.99	0.1405
8:17683950:G:C	50	96	0.99	0.2689
8:17684182:G:A	50	100	0.98	0.1353
8:17684275:C:T	50	98	0.95	0.1089
8:17684281:C:G	49	100	0.85	0.02778
8:17684448:C:T	50	100	1	0.08406
8:17684490:T:C	50	100	0.95	0.2179
8:17684551:C:T	50	100	1	0.01979
8:17684573:T:C	50	100	1	0.08406
8:17684706:C:T	50	100	0.99	0.3061
8:17685039:C:T	50	100	0.99	0.4697
8:17685529:G:A	50	100	1	0.3867
8:17685808:T:G	50	100	0.94	0.01888
8:17685910:T:C	50	98	0.99	0.451
8:17686016:C:T	50	98	0.99	0.3667
8:17686059:A:G	50	98	0.99	0.4528
8:17686071:A:C	50	100	0.97	0.05991
8:17686087:G:A	50	100	1	0.3891
8:17686189:G:T	50	100	1	0.3186
8:17686197:C:A	50	100	1	0.02342
8:17686621:C:T	50	100	0.99	0.3764
8:17686665:T:G	50	100	0.98	0.1491
8:17686680:T:C	50	100	0.98	0.07062
8:17686707:A:C	50	98	0.99	0.4236
8:17687194:A:G	50	100	0.97	0.063
8:17687355:C:T	50	98	0.94	0.08842
8:17687465:C:T	50	100	1	0.08097
8:17687857:A:G	50	100	0.93	0.05192
8:17688017:G:A	50	100	0.98	0.3715
8:17688197:C:T	50	98	0.98	0.3738
8:17688415:A:T	50	100	0.98	0.1476
8:17688421:T:C	50	98	0.78	0.01906
8:17688447:C:A	50	98	0.99	0.4038
8:17688656:C:G	50	100	0.94	0.07008
8:17688692:C:T	50	100	0.97	0.08805
8:17688805:G:C	50	100	0.94	0.0699
8:17689297:C:T	50	100	0.98	0.02705
8:17689464:C:T	50	98	0.95	0.1612
8:17689567:A:T	50	100	1	0.01725
8:17689778:T:C	50	100	0.96	0.4503
8:17689824:T:C	50	100	0.93	0.06718
8:17689892:C:T	47	95.7	0.96	0.221
8:17690498:T:C	50	98	0.97	0.2286
8:17690783:C:T	50	98	0.93	0.02415
8:17690847:T:A	50	100	0.98	0.02959
8:17691071:T:C	50	98	0.89	0.02433
8:17691197:A:G	50	96	0.96	0.4588
8:17691312:G:A	50	100	0.99	0.05773
8:17691549:G:A	50	100	1	0.02033
8:17691578:G:C	50	100	0.99	0.02052
8:17691745:G:A	50	100	0.99	0.02033
8:17691984:T:C	50	100	0.99	0.142
8:17692026:T:C	50	100	0.98	0.08551
8:17692043:T:A	50	100	0.97	0.2233
8:17692414:G:T	50	100	0.98	0.2315
8:17692455:C:T	50	94	0.92	0.04702
8:17692657:T:C	50	100	0.96	0.2293
8:17692696:G:T	50	100	0.97	0.2249
8:17692771:T:C	50	98	0.98	0.2505
8:17692912:G:C	50	100	0.97	0.02033
8:17693074:T:C	50	98	0.97	0.2565
8:17693114:G:A	50	98	0.98	0.2331
8:17693134:T:C	50	98	0.98	0.2331
8:17693261:T:C	50	98	0.98	0.3401
8:17693278:C:A	50	92	0.96	0.2952
8:17693345:A:G	50	98	0.97	0.2771
8:17693473:G:C	50	98	0.98	0.2416
8:17693553:C:T	50	100	0.99	0.1407
8:17693972:T:C	50	100	1	0.01616
8:17694094:G:C	50	100	0.99	0.02033
8:17694367:A:T	50	100	1	0.02197
8:17694538:G:A	50	96	0.96	0.4334
8:17694561:G:A	50	98	0.94	0.2527
8:17694563:G:C	50	96	0.96	0.2233
8:17694610:G:T	50	98	0.95	0.3642
8:17694709:T:G	50	100	0.9	0.01543
8:17695002:G:A	50	96	0.98	0.06899
8:17695105:T:C	50	96	0.95	0.1716
8:17695115:A:C	50	100	0.9	0.01525
8:17695136:T:G	50	100	0.86	0.01162
8:17695218:T:C	50	96	0.93	0.03522
8:17695273:G:C	50	98	0.96	0.2387
8:17695485:A:G	50	98	0.96	0.2389
8:17695501:C:T	50	94	0.95	0.3784
8:17695563:G:T	50	96	0.95	0.3751
8:17695762:A:G	50	100	0.83	0.01017
8:17695798:A:G	50	100	0.89	0.0463
8:17695985:A:G	50	100	0.9	0.1338
8:17695988:G:C	50	96	0.7	0.02197
8:17696078:T:C	49	95.9	0.88	0.2761
8:17696155:T:C	50	94	0.88	0.2932
8:17696156:C:G	50	94	0.88	0.3591
8:17696182:C:T	50	100	1	0.01761
8:17696207:G:A	50	92	0.93	0.3811
8:17696330:A:C	50	100	0.96	0.05646
8:17696408:C:A	50	98	0.93	0.2262
8:17696420:T:C	50	98	0.96	0.0541
8:17696520:A:C	50	100	0.9	0.01743
8:17696555:G:C	50	98	0.93	0.03068
8:17696648:C:A	50	98	0.95	0.2814
8:17696862:A:T	50	100	0.92	0.02687
8:17696975:T:G	50	98	0.64	0.01561
8:17696990:G:A	50	100	0.74	0.01325
8:17697023:C:G	50	100	0.96	0.04593
8:17697338:T:C	50	100	0.99	0.01834
8:17697520:G:C	50	100	0.97	0.2763
8:17697754:A:C	50	100	0.98	0.4519
8:17697854:G:A	50	100	0.98	0.2758
8:17697913:A:C	50	100	0.98	0.1625
8:17698145:C:A	50	100	0.98	0.05592
8:17698227:A:G	50	100	0.98	0.291
8:17698290:G:C	50	100	1	0.02487
8:17698404:A:C	50	100	1	0.0167
8:17698420:A:G	50	100	0.97	0.05029
8:17698443:G:A	50	100	0.99	0.1819
8:17698915:C:A	50	100	0.97	0.1963
8:17698926:A:C	50	100	0.98	0.05592
8:17698952:T:G	50	100	0.9	0.01452
8:17698967:C:G	50	100	0.98	0.06609
8:17699005:A:C	50	96	0.93	0.2391
8:17699078:C:T	50	100	0.98	0.4014
8:17699116:G:C	50	100	0.9	0.01452
8:17699179:C:G	50	100	0.98	0.1957
8:17699197:C:G	50	100	1	0.01089
8:17699467:G:A	50	100	0.98	0.4187
8:17699564:A:G	50	100	0.7	0.01852
8:17699570:C:G	50	100	0.98	0.1954
8:17699580:T:C	50	100	0.98	0.4054
8:17699602:A:G	50	100	0.99	0.2068
8:17699652:A:G	50	100	0.99	0.207
8:17699725:T:C	50	98	0.93	0.2253
8:17699849:G:A	50	100	0.99	0.2086
8:17700139:C:G	50	100	0.99	0.2086
8:17700160:G:C	50	98	0.99	0.4722
8:17700261:A:G	50	100	0.99	0.1728
8:17700384:C:T	50	100	0.99	0.1817
8:17700407:T:G	50	100	0.99	0.4904
8:17700426:T:C	49	100	0.99	0.3573
8:17700511:T:C	50	96	0.98	0.406
8:17700583:C:G	50	100	1	0.3557
8:17700861:A:G	50	100	0.9	0.01452
8:17700887:T:C	50	100	1	0.3577
8:17700992:A:T	50	100	1	0.3577
8:17701010:G:A	50	100	1	0.3577
8:17701329:T:C	50	100	1	0.01707
8:17701527:A:C	50	100	1	0.01688
8:17701641:G:C	50	100	0.9	0.01452
8:17701704:C:T	50	100	0.96	0.04775
8:17701710:A:G	50	100	1	0.4107
8:17701774:C:A	50	100	0.97	0.07298
8:17701783:T:C	50	100	0.99	0.0659
8:17701826:A:G	50	100	1	0.4129
8:17701839:G:A	50	100	1	0.4129
8:17701842:C:T	50	98	0.98	0.3755
8:17701857:C:T	50	100	1	0.4129
8:17701881:A:G	50	98	0.93	0.04829
8:17701941:T:G	50	100	0.75	0.0118
8:17702030:G:A	49	100	1	0.4613
8:17702128:G:A	50	100	1	0.1472
8:17702206:G:A	50	100	1	0.01707
8:17702252:A:C	50	100	1	0.3553
8:17702415:G:A	50	100	1	0.01707
8:17702493:T:G	50	100	1	0.02542
8:17702545:T:C	50	100	1	0.3573
8:17702553:C:T	50	100	0.98	0.03141
8:17702725:A:G	50	96	1	0.3927
8:17702834:G:C	50	98	0.98	0.03141
8:17702894:C:T	50	100	0.99	0.3927
8:17702910:T:G	50	100	0.99	0.0492
8:17702935:T:A	50	100	0.99	0.03304
8:17702945:C:T	50	100	0.99	0.3947
8:17703050:A:G	50	100	0.97	0.06681
8:17703098:C:G	50	100	0.99	0.0492
8:17703153:C:T	50	98	0.99	0.04811
8:17703175:A:G	50	100	0.99	0.06681
8:17703177:A:G	50	100	1	0.1708
8:17703217:T:C	50	100	0.74	0.01362
8:17703219:G:C	50	100	1	0.4254
8:17703260:T:C	50	100	1	0.4533
8:17703314:G:A	50	100	1	0.04503
8:17703337:C:T	50	100	1	0.1442
8:17703353:G:A	50	100	0.65	0.01053
8:17703396:G:A	50	100	1	0.4219
8:17703401:T:A	50	100	0.99	0.01924
8:17703430:G:A	50	98	0.93	0.0345
8:17703480:A:G	50	100	1	0.4528
8:17703503:C:G	50	100	1	0.04938
8:17703506:A:G	50	100	0.99	0.04503
8:17703520:T:C	50	100	1	0.04938
8:17703548:G:C	50	100	1	0.04938
8:17703576:C:G	50	100	1	0.04938
8:17703584:G:A	49	100	0.99	0.1817
8:17703911:G:A	50	100	1	0.04938
8:17704079:G:A	50	98	0.99	0.4049
8:17704083:A:G	50	98	1	0.05138
8:17704091:C:G	50	98	1	0.04938
8:17704092:A:G	50	100	1	0.01743
8:17704104:T:G	50	100	1	0.1202
8:17704131:C:T	50	100	1	0.06899
8:17704173:A:T	50	100	1	0.4684
8:17704227:C:T	50	100	1	0.04938
8:17704381:G:C	50	100	0.99	0.1206
8:17704461:T:A	50	100	1	0.04938
8:17704481:T:G	50	100	1	0.03304
8:17704512:T:C	50	100	1	0.04956
8:17704562:C:T	50	100	1	0.04956
8:17704575:A:G	50	100	1	0.01888
8:17704632:A:G	50	100	0.99	0.01561
8:17704752:C:T	50	100	0.98	0.4575
8:17704825:A:C	50	100	0.94	0.04975
8:17704831:C:T	50	100	0.99	0.03304
8:17704984:A:C	50	100	0.92	0.02015
8:17705260:A:C	50	100	1	0.4237
8:17705294:G:A	50	100	0.99	0.179
8:17705553:A:G	50	100	1	0.1176
8:17705857:T:C	50	100	1	0.04938
8:17705937:T:C	50	98	1	0.4708
8:17706067:T:C	50	100	1	0.01053
8:17706133:C:T	50	100	1	0.471
8:17706253:T:C	50	100	1	0.4383
8:17706309:T:C	50	100	1	0.03141
8:17706363:C:T	50	100	1	0.0492
8:17706364:A:G	50	100	1	0.469
8:17706387:C:T	50	100	1	0.01961
8:17706422:T:C	50	100	1	0.4706
8:17706448:T:G	50	100	0.99	0.1242
8:17706586:C:T	50	100	1	0.04938
8:17706595:A:C	50	100	0.93	0.04938
8:17706609:T:A	50	100	1	0.0492
8:17706729:G:C	50	100	1	0.4762
8:17706752:T:C	50	100	1	0.4631
8:17706856:T:C	50	100	1	0.01598
8:17706899:C:G	50	100	0.98	0.1837
8:17707010:C:T	50	98	1	0.03577
8:17707122:T:C	50	100	1	0.1583
8:17707182:T:G	50	100	0.97	0.04902
8:17707261:T:A	50	100	0.83	0.01507
8:17707407:A:C	50	100	1	0.01598
8:17707444:G:T	50	98	1	0.04866
8:17707464:C:T	50	98	1	0.4241
8:17707476:G:C	50	98	1	0.04866
8:17707552:T:C	50	100	1	0.4401
8:17707589:A:C	50	98	0.99	0.04557
8:17707609:C:T	50	100	1	0.1058
8:17707924:C:T	50	98	1	0.04866
8:17708047:G:A	50	100	0.99	0.3911
8:17708136:A:G	50	98	1	0.05701
8:17708333:G:A	50	98	1	0.04866
8:17708356:A:G	50	100	1	0.01598
8:17708381:T:C	50	100	1	0.03286
8:17708393:T:C	50	98	1	0.04866
8:17708394:G:A	50	98	1	0.04866
8:17708458:A:G	50	98	0.99	0.4394
8:17708739:G:T	50	96	0.98	0.03105
8:17708787:A:G	50	100	0.97	0.03268
8:17708864:G:A	50	98	1	0.01507
8:17708947:C:A	50	100	0.98	0.4927
8:17709069:A:G	50	100	0.99	0.2551
8:17709393:C:T	50	98	1	0.4893
8:17709491:C:T	50	100	1	0.2507
8:17709493:C:G	50	98	0.99	0.392
8:17709541:T:C	50	100	0.98	0.06718
8:17709580:G:C	50	100	1	0.0325
8:17709596:T:G	50	100	1	0.0325
8:17709624:A:G	50	96	0.97	0.04739
8:17709654:A:G	50	98	1	0.4568
8:17709910:G:A	50	96	0.99	0.4031
8:17710527:T:C	50	100	0.98	0.0659
8:17710639:T:C	50	100	1	0.0325
8:17710828:G:A	50	100	0.74	0.01362
8:17710933:T:G	50	100	0.98	0.1042
8:17711171:G:C	50	98	0.98	0.1042
8:17711203:T:A	50	98	0.94	0.01507
8:17711243:G:C	50	100	0.92	0.02015
8:17711371:C:A	50	100	0.99	0.3969
8:17711447:T:C	50	96	0.99	0.4439
8:17711471:T:C	50	100	1	0.01652
8:17711595:C:A	50	100	0.99	0.1688
8:17711637:G:C	50	100	0.92	0.02015
8:17711760:C:T	50	98	0.98	0.4539
8:17711827:G:C	50	100	1	0.0325
8:17711887:G:A	50	100	0.86	0.06009
8:17712182:C:A	50	98	0.99	0.01688
8:17712193:C:T	50	100	1	0.0325
8:17712329:A:C	50	98	0.98	0.1912
8:17712501:A:T	50	98	0.96	0.0817
8:17712505:T:G	50	100	0.98	0.04085
8:17712520:G:C	50	100	1	0.0325
8:17712550:G:A	50	100	0.98	0.1225
8:17712556:C:G	50	100	0.88	0.0216
8:17712592:G:C	50	100	0.98	0.06718
8:17712607:G:A	50	100	1	0.03322
8:17712759:C:T	50	100	1	0.03359
8:17712830:A:C	50	98	0.92	0.05828
8:17712880:T:C	50	100	1	0.03359
8:17712907:C:T	50	100	0.82	0.01543
8:17712926:G:C	50	100	1	0.0325
8:17713030:T:C	50	100	0.98	0.04067
8:17713137:A:T	50	100	0.95	0.0187
8:17713189:C:T	50	100	0.81	0.01344
8:17713411:T:C	50	100	0.97	0.154
8:17713512:C:T	50	100	1	0.02306
8:17713562:T:C	50	100	1	0.01743
8:17713730:G:T	50	100	1	0.02741
8:17713759:A:G	50	100	1	0.06699
8:17713766:T:G	50	100	1	0.03341
8:17713939:C:T	50	100	0.98	0.1227
8:17714007:C:A	50	100	0.99	0.03395
8:17714026:C:A	50	100	1	0.061
8:17714069:T:C	50	98	1	0.06155
8:17714375:C:T	50	98	0.98	0.05374
8:17714676:C:A	50	100	1	0.03268
8:17715057:G:C	50	100	0.98	0.1676
8:17715115:A:T	50	96	0.82	0.0207
8:17715407:C:G	50	100	1	0.01707
8:17715450:G:A	50	100	1	0.03268
8:17715598:G:A	50	100	0.98	0.154
8:17716122:T:C	50	100	1	0.03268
8:17716193:T:C	50	100	1	0.03268
8:17716332:T:C	50	98	0.94	0.0345
8:17716343:G:A	50	98	0.97	0.1919
8:17716461:A:G	50	100	0.98	0.03468
8:17716699:C:T	50	100	0.99	0.03105
8:17716704:G:C	50	100	0.99	0.06554
8:17716715:C:T	50	100	0.96	0.01126
8:17717099:T:A	50	100	0.97	0.3555
8:17717163:C:A	50	96	0.98	0.2248
8:17717810:G:T	50	100	0.97	0.3548
8:17717982:T:C	50	98	0.97	0.3902
8:17718370:T:C	50	98	0.8	0.01489
8:17718432:G:A	50	98	0.96	0.3844
8:17718557:G:C	50	98	0.98	0.02269
8:17718701:T:C	50	96	0.92	0.04648
8:17719101:C:T	50	100	0.93	0.0187
8:17719186:G:A	50	100	0.98	0.1215
8:17719275:A:G	50	96	0.97	0.3346
8:17719364:T:C	50	98	0.97	0.388
8:17719384:T:C	50	100	1	0.03268
8:17719385:A:G	50	96	0.95	0.0581
8:17719401:T:C	50	96	0.97	0.4036
8:17719486:C:T	50	100	0.95	0.03159
8:17719578:G:A	50	96	0.97	0.404
8:17720017:C:G	50	98	0.95	0.1658
8:17720210:T:C	50	98	0.77	0.02106
8:17720237:T:C	50	96	0.96	0.4572
8:17720258:T:C	50	96	0.96	0.4962
8:17720359:C:A	49	95.9	0.92	0.03014
8:17720675:T:C	50	100	0.72	0.01089
8:17720913:C:T	50	100	0.93	0.01725
8:17720969:T:C	50	98	0.76	0.05901
8:17720977:T:C	50	98	0.96	0.1489
8:17720992:T:C	50	96	0.96	0.4851
8:17721124:A:C	50	100	0.98	0.03214
8:17721143:T:C	50	96	0.94	0.2841
8:17721281:C:T	50	96	0.94	0.4595
8:17721310:C:G	50	98	0.96	0.1881
8:17721320:T:C	50	100	0.98	0.03776
8:17721420:C:A	50	96	0.95	0.4423
8:17721527:G:C	50	98	0.93	0.04012
8:17721626:C:T	50	98	0.94	0.3758
8:17721809:T:C	50	98	0.75	0.02179
8:17722009:T:A	50	96	0.87	0.07226
8:17722079:C:T	50	100	0.79	0.03159
8:17722084:T:G	50	100	0.89	0.03032
8:17722911:G:A	50	100	0.91	0.05483
8:17723172:G:A	50	100	0.86	0.01924
8:17723173:T:G	50	100	0.82	0.01924
8:17723181:T:G	50	100	0.85	0.01924
8:17723282:T:C	50	96	0.81	0.1089
8:17723597:T:C	50	100	0.77	0.02887
8:17723646:C:T	50	100	0.85	0.06373
8:17723895:T:C	50	96	0.73	0.04176
8:17723945:A:G	50	98	0.71	0.04267
8:17724191:C:T	50	92	0.66	0.1158
8:17724335:C:T	50	88	0.62	0.09332
8:17724428:C:A	50	76	0.61	0.4109
8:17724628:G:A	50	88	0.65	0.4911
8:17724663:T:C	50	100	0.6	0.01053
8:17724842:G:A	50	96	0.65	0.01797
8:17724895:C:T	50	94	0.69	0.3028
8:17725262:G:C	50	100	0.94	0.01162
8:17725585:T:C	50	100	0.78	0.01452
8:17725642:A:G	50	98	0.81	0.2402
8:17725899:T:C	50	100	0.89	0.03686
8:17726097:C:G	50	100	0.8	0.1543
8:17726135:A:T	50	100	0.81	0.01961
8:17726140:C:T	50	100	0.89	0.03159
8:17726429:A:G	50	100	0.89	0.01507
8:17726768:T:C	50	100	0.9	0.01489
8:17727056:A:T	50	100	0.89	0.01507
8:17727182:G:C	50	100	0.87	0.01416
8:17727447:A:C	50	98	0.88	0.2769
8:17727620:G:A	50	100	0.87	0.2731
8:17727655:T:C	50	94	0.88	0.4597
8:17728082:A:G	50	100	0.91	0.01543
8:17728326:A:C	50	94	0.89	0.4192
8:17728364:C:T	50	100	0.92	0.1641
8:17728633:T:C	50	100	0.92	0.0512
8:17728812:A:C	50	96	0.88	0.472
8:17728880:A:C	50	98	0.88	0.02524
8:17729130:T:G	50	100	0.88	0.02288
8:17729312:C:T	50	98	0.83	0.01344
8:17729849:G:A	50	100	0.94	0.1676
8:17730403:T:G	49	100	0.86	0.03976
8:17730485:T:A	50	98	0.89	0.02505
8:17730713:G:A	50	98	0.93	0.01017
8:17730774:T:C	50	100	0.93	0.01325
8:17730926:T:C	50	98	0.9	0.03649
8:17730969:T:A	50	100	0.93	0.01325
8:17731060:C:T	50	98	0.92	0.05683
8:17731129:G:C	50	100	0.95	0.1685
8:17731334:T:C	50	100	0.83	0.01253
8:17731720:A:C	50	100	0.95	0.2024
8:17731721:G:C	50	100	0.94	0.2023
8:17731875:C:A	50	100	0.94	0.154
8:17731997:G:A	50	100	0.86	0.01253
8:17732451:C:T	50	96	0.88	0.3598
8:17732570:A:C	50	100	0.7	0.01434
8:17732651:A:G	50	100	0.95	0.2122
8:17733182:C:T	50	100	0.99	0.01325
8:17734035:C:T	50	100	0.99	0.01325
8:17734320:T:C	50	98	0.82	0.02542
8:17734565:T:C	50	100	0.74	0.01489
8:17734832:T:C	50	100	0.97	0.1772
8:17734886:T:C	50	100	0.88	0.01216
8:17734897:A:G	50	96	0.91	0.03631
8:17734925:T:C	50	94	0.92	0.4454
8:17734992:T:C	50	100	1	0.01126
8:17735030:G:A	50	100	0.88	0.01253
8:17735031:G:C	50	100	0.96	0.1973
8:17736013:C:T	50	100	1	0.01307
8:17736308:T:C	50	100	0.91	0.04775
8:17736506:G:A	50	100	0.79	0.0187
8:17736534:A:C	50	98	0.93	0.2965
8:17736537:G:A	50	100	1	0.01107
8:17736594:G:C	50	100	0.98	0.1643
8:17736608:G:A	50	98	0.96	0.2148
8:17736621:C:G	50	98	0.9	0.3324
8:17736636:G:C	50	100	0.88	0.01235
8:17736638:G:C	50	100	1	0.01325
8:17737112:T:C	50	100	1	0.01325
8:17737180:C:A	50	100	0.75	0.02687
8:17737182:G:T	50	100	0.88	0.01071
8:17737549:T:A	50	100	1	0.01071
8:17737707:A:C	50	100	1	0.01344
8:17737791:C:G	50	96	0.87	0.2598
8:17737925:A:T	50	100	0.91	0.01035
8:17737980:A:G	50	100	0.95	0.1567
8:17738400:T:C	50	100	0.99	0.01398
8:17738841:A:T	50	98	0.97	0.01344
8:17738866:T:C	50	100	0.98	0.01253
8:17738908:G:C	50	100	0.86	0.01924
8:17738970:C:T	50	100	0.96	0.1547
8:17739506:A:C	50	100	0.78	0.01852
8:17739513:A:T	50	100	0.92	0.1997
8:17739517:T:A	50	100	0.91	0.02215
8:17739531:A:T	50	100	0.95	0.01253
8:17740009:C:T	50	100	0.97	0.01053
8:17740202:C:T	50	100	0.62	0.01997
8:17740569:A:T	50	100	0.87	0.01943
8:17741159:G:A	50	100	0.97	0.1652
8:17741242:C:T	50	100	0.8	0.01416
8:17741338:T:A	50	100	1	0.01307
8:17741511:C:T	50	100	0.97	0.01071
8:17741627:A:G	50	98	0.97	0.1932
8:17741798:G:C	50	100	0.98	0.1534
8:17742000:G:A	50	100	0.96	0.01035
8:17742062:T:C	50	100	1	0.01307
8:17742065:T:C	50	100	0.98	0.2028
8:17742297:T:G	49	98	0.83	0.02469
8:17742523:G:A	50	98	0.95	0.1723
8:17743023:C:A	50	100	0.99	0.01344
8:17743403:T:C	50	100	0.9	0.466
8:17743520:G:C	50	98	0.98	0.01089
8:17744051:C:A	50	98	0.85	0.281
8:17744303:A:G	50	100	0.88	0.0236
8:17744457:A:G	50	98	0.85	0.01452
8:17744496:G:A	50	100	0.94	0.0158
8:17744952:T:C	50	100	0.87	0.01271
8:17745093:A:T	50	100	0.85	0.2237
8:17745206:A:G	50	98	0.85	0.01489
8:17745286:T:C	50	100	0.83	0.01416
8:17745354:A:G	50	94	0.8	0.3473
8:17745511:T:C	50	98	0.66	0.03232
8:17745858:C:T	50	98	0.76	0.1231
8:17746144:G:A	50	94	0.76	0.08442
8:17746326:C:G	50	94	0.72	0.08043
8:17746348:C:G	50	98	0.81	0.05447
8:17746354:C:T	50	100	0.82	0.02124
8:17746440:T:C	50	88	0.64	0.1885
8:17746494:T:C	50	94	0.67	0.02451
8:17746846:C:T	50	88	0.82	0.3085
8:17747007:G:C	50	98	0.9	0.24
8:17747077:T:C	50	100	0.89	0.06826
8:17747212:T:C	50	100	0.82	0.03123
8:17747213:T:A	50	98	0.92	0.06118
8:17747463:T:C	49	100	0.76	0.06118
8:17747745:C:T	50	98	0.96	0.1009
8:17747829:G:A	50	100	0.92	0.03704
8:17748478:C:T	50	100	0.68	0.01307
8:17748583:C:G	50	98	0.8	0.01997
8:17749164:A:T	50	100	0.94	0.03758
8:17749560:C:T	49	100	0.88	0.0138
8:17749836:G:T	50	100	0.88	0.01398
8:17749979:T:C	50	100	0.97	0.2947
8:17750025:G:A	50	100	0.96	0.03722
8:17750177:T:A	50	100	0.97	0.1058
8:17750651:T:C	50	100	0.96	0.3557
8:17750708:A:T	50	100	0.97	0.1058
8:17750719:T:G	50	100	0.93	0.04085
8:17750964:T:C	50	100	0.96	0.2573
8:17750992:A:C	50	100	0.98	0.1055
8:17751147:T:C	50	98	0.98	0.1058
8:17751387:C:A	50	100	0.96	0.2571
8:17751480:T:C	50	100	0.98	0.1055
8:17751540:G:C	50	98	0.98	0.1055
8:17751590:T:C	50	100	0.96	0.283
8:17751734:T:C	50	100	0.98	0.1057
8:17751763:C:T	50	98	0.89	0.01434
8:17751908:G:A	50	100	0.95	0.03722
8:17752009:G:A	50	98	0.94	0.1826
8:17752219:G:A	50	98	0.91	0.1224
8:17752409:G:A	50	98	0.96	0.1215
8:17752466:C:T	50	98	0.96	0.2894
8:17752584:G:A	50	98	0.85	0.06935
8:17752648:C:A	50	100	0.95	0.06826
8:17753021:C:T	50	100	0.91	0.1009
8:17753024:C:G	50	100	0.94	0.03686
8:17753125:T:C	50	98	0.92	0.1836
8:17753129:A:G	50	100	0.91	0.03232
8:17753208:C:T	50	98	0.98	0.1038
8:17753278:G:A	50	98	0.96	0.1044
8:17753281:A:C	50	98	0.97	0.1046
8:17753282:G:A	50	98	0.96	0.1009
8:17753565:C:T	50	98	0.95	0.3027
8:17754377:G:A	50	84	0.81	0.2756
8:17754450:T:G	50	96	0.86	0.07298
8:17754555:A:C	50	100	0.87	0.02179
8:17754836:T:A	50	100	1	0.01398
8:17754947:C:T	50	100	0.91	0.1066
8:17755009:A:G	50	98	0.83	0.01598
8:17755130:T:C	50	100	0.94	0.1594
8:17755185:C:G	50	100	0.69	0.0345
8:17755337:T:C	50	100	0.98	0.1638
8:17755363:C:T	50	100	0.94	0.01924
8:17755366:A:G	50	100	0.98	0.3085
8:17755585:G:T	50	100	0.96	0.01271
8:17756097:C:T	50	100	0.99	0.2438
8:17756199:A:G	50	100	1	0.01507
8:17756252:G:C	50	100	0.7	0.03595
8:17756286:A:T	50	100	1	0.2433
8:17756427:G:C	50	100	0.99	0.02233
8:17756544:G:A	50	100	0.99	0.2787
8:17756587:T:C	50	100	1	0.2436
8:17756624:A:G	50	100	1	0.2435
8:17756745:C:G	50	100	1	0.2433
8:17756834:T:C	50	100	1	0.2433
8:17756854:T:C	50	100	1	0.01471
8:17757079:C:T	50	100	0.98	0.2447
8:17757270:A:C	50	100	0.99	0.1723
8:17757287:A:C	50	100	1	0.02015
8:17757363:T:C	50	100	0.99	0.2876
8:17757406:A:T	50	100	0.98	0.04956
8:17757581:C:T	50	100	0.98	0.03976
8:17757686:G:A	50	100	0.95	0.09459
8:17757757:C:T	50	100	1	0.02269
8:17757947:T:C	50	100	1	0.2435
8:17758011:G:A	50	100	1	0.2593
8:17758140:C:T	50	98	1	0.2444
8:17758260:C:A	50	100	0.86	0.02324
8:17758415:T:C	50	100	0.98	0.04757
8:17758420:G:T	50	100	1	0.02233
8:17758504:A:C	50	100	1	0.01997
8:17758612:G:T	50	100	0.98	0.04357
8:17758682:A:G	50	100	0.99	0.1727
8:17758858:T:A	50	100	1	0.02415
8:17758922:C:A	50	100	0.99	0.1703
8:17758989:A:C	50	100	1	0.02451
8:17759017:G:T	50	100	1	0.02015
8:17759026:C:T	50	100	0.96	0.03159
8:17759053:C:T	50	100	0.98	0.3631
8:17759071:T:C	50	100	0.97	0.1812
8:17759078:C:T	50	100	0.99	0.02469
8:17759177:G:A	50	100	0.98	0.2012
8:17759206:G:A	50	100	1	0.02415
8:17759267:A:T	50	94	0.98	0.4555
8:17759351:C:T	50	98	1	0.01507
8:17759437:T:A	50	100	1	0.02651
8:17759750:T:C	50	100	1	0.01525
8:17759946:T:C	50	100	0.96	0.03504
8:17759956:C:G	50	100	0.97	0.01888
8:17759985:C:T	50	100	0.99	0.3867
8:17760026:T:C	49	100	0.98	0.1939
8:17760056:C:T	50	92	0.88	0.02215
8:17760380:G:A	50	100	0.99	0.386
8:17760416:A:C	50	100	1	0.02015
8:17761045:G:C	50	100	0.99	0.2703
8:17761060:C:G	50	100	0.99	0.1639
8:17761110:T:C	50	100	1	0.02033
8:17761189:T:G	50	100	1	0.02251
8:17761237:C:A	50	100	1	0.02251
8:17761377:C:T	50	100	0.99	0.1785
8:17761474:A:G	50	100	0.93	0.02415
8:17761546:A:G	50	100	1	0.02451
8:17761753:T:C	50	100	1	0.05065
8:17761795:A:G	50	100	0.99	0.4403
8:17762108:C:T	50	98	0.99	0.1639
8:17762131:T:C	50	100	1	0.0345
8:17762225:G:T	50	100	0.95	0.01162
8:17762236:A:G	50	100	1	0.09985
8:17762242:A:G	50	98	0.99	0.02451
8:17762246:T:A	50	100	0.96	0.05084
8:17762364:A:T	50	100	0.99	0.02433
8:17762495:T:C	50	98	1	0.03468
8:17762904:T:C	50	100	0.99	0.2814
8:17762906:C:T	50	100	0.99	0.2814
8:17763014:C:T	50	100	0.94	0.02342
8:17763028:A:G	50	100	0.96	0.02796
8:17763037:G:C	50	100	0.99	0.203
8:17763242:G:A	50	100	0.99	0.281
8:17763346:G:A	50	100	1	0.02033
8:17763381:T:C	50	100	0.99	0.2783
8:17763433:G:A	50	96	1	0.4875
8:17763501:A:C	50	100	1	0.02052
8:17763607:C:T	49	100	1	0.02033
8:17763629:C:G	50	100	1	0.08134
8:17763663:C:T	50	98	0.96	0.04975
8:17764144:G:C	50	100	1	0.0423
8:17764150:C:T	50	100	0.98	0.02778
8:17764236:T:C	50	100	0.98	0.02796
8:17764588:G:A	50	100	1	0.1086
8:17764940:G:T	50	100	1	0.05537
8:17765022:G:A	50	100	1	0.01525
8:17765139:A:G	50	100	0.98	0.2698
8:17765296:A:G	50	100	0.97	0.27
8:17765378:C:T	50	98	0.93	0.09568
8:17765399:C:T	50	100	0.99	0.0423
8:17765408:A:C	50	100	0.97	0.2743
8:17765995:C:T	50	100	1	0.02741
8:17766079:C:G	50	100	1	0.02778
8:17766198:C:T	50	100	1	0.08115
8:17766299:C:A	50	100	1	0.04285
8:17766402:C:T	50	100	1	0.0276
8:17766507:A:T	50	100	1	0.02796
8:17766645:A:G	50	100	0.94	0.01126
8:17766815:G:T	50	100	1	0.02487
8:17767325:A:T	50	100	1	0.02251
8:17767401:G:A	50	100	0.99	0.2671
8:17767419:G:A	50	100	1	0.02251
8:17767444:C:A	50	100	0.98	0.02941
8:17767680:T:C	50	100	1	0.02723
8:17767817:G:C	50	100	1	0.02033
8:17767847:C:T	50	100	0.99	0.1868
8:17767848:A:G	50	96	0.98	0.2489
8:17768354:A:G	50	100	0.98	0.2057
8:17768433:C:G	50	100	0.98	0.2061
8:17768440:G:C	50	100	1	0.02033
8:17768797:C:T	50	100	0.99	0.1705
8:17768798:A:G	50	98	0.95	0.01561
8:17768907:C:A	50	100	1	0.01598
8:17769058:T:A	50	100	1	0.02778
8:17769180:A:G	50	100	1	0.04793
8:17769296:T:C	50	100	1	0.02741
8:17769360:T:C	50	100	1	0.0158
8:17769422:A:G	50	94	0.91	0.03849
8:17769434:G:A	50	92	0.96	0.2115
8:17769441:G:A	49	91.8	0.97	0.4753
8:17769511:A:G	50	100	0.99	0.1721
8:17769541:A:G	50	100	0.96	0.03304
8:17769550:C:T	50	100	0.9	0.03286
8:17769551:G:T	50	100	0.9	0.03286
8:17769558:A:G	50	100	0.9	0.03286
8:17769575:C:G	50	100	0.96	0.03341
8:17769617:G:C	50	100	0.98	0.2607
8:17769637:C:T	50	100	0.97	0.02269
8:17769643:C:T	50	100	0.96	0.03195
8:17769930:G:T	49	95.9	0.91	0.02524
8:17769979:G:C	50	94	0.94	0.2253
8:17770315:T:C	50	100	0.95	0.02814
8:17770785:A:C	50	100	0.95	0.02397
8:17770891:C:G	50	100	0.89	0.01235
8:17771050:T:C	50	100	1	0.01471
8:17771095:C:T	50	100	0.97	0.2318
8:17771341:A:G	50	100	0.94	0.02778
8:17771422:A:T	50	98	0.97	0.207
8:17771505:G:A	50	100	0.99	0.02741
8:17771649:T:C	50	100	0.96	0.02397
8:17771669:C:A	50	100	0.99	0.02415
8:17771732:T:C	50	98	0.97	0.2072
8:17771815:G:A	50	98	0.98	0.4524
8:17772463:A:G	50	100	1	0.02033
8:17772510:G:A	50	98	0.98	0.4521
8:17772953:C:T	50	98	0.99	0.1863
8:17773080:T:C	50	98	1	0.2505
8:17773128:G:A	50	98	0.98	0.1993
8:17773172:G:C	50	100	0.97	0.04757
8:17773654:G:C	50	98	0.97	0.2507
8:17773909:C:T	50	98	0.98	0.252
8:17773920:G:T	49	100	0.99	0.1574
8:17774348:T:C	50	98	0.96	0.1957
8:17774355:C:T	50	98	0.97	0.435
8:17774462:G:A	50	100	0.96	0.05065
8:17774568:C:G	50	100	0.95	0.1926
8:17774594:G:A	50	100	0.96	0.04938
8:17774807:T:A	50	100	0.98	0.1558
8:17774888:A:G	50	98	0.94	0.1957
8:17774994:C:A	45	97.8	0.82	0.01017
8:17775030:T:A	50	98	0.98	0.01543
8:17775045:A:C	50	100	0.95	0.0345
8:17775228:A:C	50	98	0.94	0.2447
8:17775240:G:A	50	100	1	0.02015
8:17775434:C:T	50	100	0.97	0.2068
8:17775828:G:C	50	100	0.86	0.03395
8:17775899:G:C	50	98	0.86	0.01289
8:17775946:T:C	50	92	0.95	0.3851
8:17776127:T:A	50	100	0.93	0.02451
8:17776531:G:T	50	98	0.95	0.1256
8:17776626:G:A	50	98	0.94	0.1009
8:17776665:T:A	50	100	0.82	0.01652
8:17777152:T:C	50	100	0.99	0.112
8:17777237:G:A	50	98	0.98	0.1345
8:17777355:C:T	50	98	0.97	0.01797
8:17777548:A:G	50	98	0.98	0.08079
8:17777601:G:A	50	100	1	0.1073
8:17777889:C:T	50	100	1	0.1071
8:17777927:A:G	50	98	0.99	0.1302
8:17777966:T:A	50	98	0.99	0.1302
8:17778084:T:C	50	96	0.99	0.4239
8:17778604:C:T	50	100	1	0.11
8:17778762:T:C	49	100	1	0.1122
8:17778858:A:T	50	98	1	0.1344
8:17778862:A:G	50	100	1	0.1122
8:17778979:G:C	50	100	1	0.02687
8:17778984:C:G	50	100	0.92	0.02142
8:17779075:G:A	50	100	0.95	0.02342
8:17779122:G:A	50	100	1	0.1187
8:17779219:G:A	50	98	0.99	0.1289
8:17779382:T:G	50	100	1	0.1189
8:17779389:A:G	50	98	0.97	0.04267
8:17779428:A:G	50	100	0.99	0.08388
8:17779939:C:T	50	100	1	0.3257
8:17780043:A:G	50	98	1	0.3952
8:17780146:A:T	50	98	0.99	0.1779
8:17780165:T:C	50	98	0.95	0.4094
8:17780500:G:C	50	100	0.85	0.01707
8:17780525:A:G	50	98	1	0.3707
8:17780666:C:A	50	98	1	0.1204
8:17780814:C:T	50	98	1	0.3706
8:17780817:T:C	50	98	1	0.3698
8:17781038:A:G	50	100	0.91	0.02306
8:17781071:A:G	50	98	0.99	0.3704
8:17781105:T:C	50	98	1	0.3934
8:17781121:C:T	50	98	1	0.3704
8:17781274:A:C	50	100	0.99	0.02215
8:17781317:C:T	50	98	0.99	0.4123
8:17781720:C:G	50	98	1	0.3765
8:17781804:C:T	50	100	1	0.1213
8:17781950:C:A	50	98	0.99	0.3248
8:17782033:G:C	50	98	0.99	0.4205
8:17782144:C:T	50	98	0.98	0.1176
8:17782156:A:C	50	100	1	0.02015
8:17782166:C:T	50	98	0.99	0.1178
8:17782195:G:C	50	96	0.99	0.3724
8:17782283:C:G	50	100	1	0.01053
8:17782334:G:A	50	100	1	0.01906
8:17782473:A:C	50	100	0.98	0.3515
8:17782565:G:A	50	100	1	0.01961
8:17782994:C:T	50	100	1	0.01053
8:17783032:C:G	50	100	1	0.2939
8:17783062:G:C	50	100	1	0.2939
8:17783171:T:C	50	100	0.93	0.01888
8:17783197:C:G	50	100	1	0.2939
8:17783385:G:A	50	100	0.98	0.2938
8:17783401:C:T	50	98	0.99	0.4227
8:17783413:A:G	50	100	0.99	0.2938
8:17783469:A:G	50	100	1	0.0345
8:17783586:T:C	50	100	0.94	0.03704
8:17783590:C:T	50	100	1	0.2939
8:17783594:T:C	50	100	0.98	0.165
8:17783687:C:T	50	100	1	0.2939
8:17783707:A:G	50	100	1	0.2939
8:17783724:G:C	50	98	0.83	0.01071
8:17783841:G:A	50	100	1	0.0345
8:17783855:C:G	50	100	0.99	0.2979
8:17783964:T:C	50	92	0.89	0.05701
8:17784193:C:A	50	100	0.99	0.3453
8:17784203:A:G	50	100	0.99	0.3531
8:17784353:T:C	50	100	1	0.01053
8:17784366:G:A	49	100	1	0.2943
8:17784425:A:G	50	98	0.99	0.2943
8:17784443:G:A	50	98	0.99	0.2943
8:17784457:G:A	50	98	0.99	0.2947
8:17784523:A:G	50	100	0.99	0.2938
8:17784632:G:A	50	100	0.99	0.2941
8:17784735:C:T	49	100	0.99	0.2943
8:17784812:G:T	50	100	0.99	0.177
8:17784845:T:C	50	98	0.98	0.1458
8:17785037:G:C	50	100	0.98	0.0187
8:17785317:G:A	50	100	0.99	0.2941
8:17785556:T:A	50	100	0.99	0.2945
8:17785612:G:A	50	100	0.94	0.03903
8:17785652:A:G	50	100	0.83	0.01852
8:17785745:C:G	50	100	0.99	0.2943
8:17785807:G:T	50	100	0.99	0.3041
8:17785874:A:G	50	100	0.99	0.2807
8:17785983:T:C	50	100	1	0.02106
8:17786176:G:A	50	100	0.99	0.2943
8:17786242:G:T	50	100	0.99	0.2947
8:17786325:G:C	50	100	0.99	0.2979
8:17786341:C:T	50	100	0.99	0.295
8:17786360:C:G	50	100	0.99	0.2948
8:17786791:G:A	50	100	0.97	0.03776
8:17786792:G:A	50	100	0.98	0.2787
8:17786811:C:A	50	100	1	0.0158
8:17787086:T:C	50	100	1	0.0158
8:17787241:G:A	50	100	0.83	0.0187
8:17787519:T:C	50	100	0.98	0.163
8:17787535:T:C	50	100	0.97	0.3059
8:17787629:C:G	50	100	1	0.02524
8:17787643:C:A	50	100	0.96	0.03776
8:17787879:G:C	50	100	0.99	0.01089
8:17788059:T:C	50	100	0.99	0.0345
8:17788152:C:A	50	100	0.94	0.01035
8:17788255:A:T	50	100	0.9	0.02578
8:17788271:T:C	50	96	1	0.02578
8:17789135:C:T	50	92	0.68	0.02415
8:17789256:C:T	50	100	1	0.02542
8:17789418:G:A	50	100	0.98	0.01452
8:17790107:G:C	50	100	0.93	0.03214
8:17790141:A:C	50	100	0.99	0.03123
8:17790174:C:T	50	100	0.92	0.02233
8:17790405:C:G	50	98	0.98	0.2585
8:17790424:G:A	50	100	1	0.01906
8:17790488:T:C	50	100	1	0.02578
8:17790618:C:T	50	98	0.99	0.1783
8:17790629:T:G	50	100	0.94	0.01035
8:17791763:C:T	50	96	0.97	0.38
8:17791790:C:T	50	98	0.98	0.3439
8:17792407:C:T	50	98	0.92	0.02269
8:17792565:A:G	50	100	0.99	0.05592
8:17792765:A:G	50	100	0.98	0.05592
8:17793010:T:C	50	98	0.84	0.02923
8:17793121:T:C	50	100	0.96	0.04049
8:17793138:T:C	50	100	1	0.01089
8:17793156:G:C	50	100	0.96	0.03032
8:17793220:C:G	50	100	0.95	0.05683
8:17793256:G:A	50	100	1	0.01107
8:17793545:T:G	50	100	0.97	0.01979
8:17793692:A:G	50	100	0.97	0.05592
8:17793717:A:C	50	100	0.96	0.04031
8:17793864:G:A	50	100	0.97	0.05592
8:17793958:G:C	50	100	0.86	0.04121
8:17794082:C:T	50	100	0.96	0.03032
8:17794314:G:A	50	100	0.96	0.03032
8:17794386:T:C	50	100	1	0.0256
8:17794651:T:A	50	100	0.96	0.03032
8:17794937:G:A	50	98	0.97	0.05592
8:17795401:T:A	50	100	1	0.0256
8:17795458:C:A	50	100	0.98	0.0354
8:17795572:G:A	50	100	1	0.02542
8:17795716:T:C	50	100	0.96	0.03123
8:17796035:C:T	50	96	0.98	0.4343
8:17796052:G:C	50	100	0.97	0.06173
8:17796422:A:G	36	100	1	0.01888
8:17796503:C:A	49	100	0.95	0.03123
8:17796604:A:G	50	98	0.98	0.06373
8:17796701:T:C	50	100	0.93	0.03431
8:17796793:A:G	50	100	0.97	0.03794
8:17796881:C:G	50	100	0.98	0.1656
8:17796918:G:C	50	100	0.98	0.1654
8:17797041:G:C	50	100	1	0.01888
8:17797120:T:G	50	100	0.97	0.0512
8:17797202:C:T	50	100	0.97	0.03123
8:17797353:C:T	50	100	0.98	0.06336
8:17797354:A:T	50	100	1	0.01888
8:17797555:A:G	50	100	0.98	0.05102
8:17797685:T:C	50	100	1	0.01906
8:17797897:C:T	50	100	0.99	0.1532
8:17797947:A:G	50	100	0.98	0.05102
8:17797998:G:A	50	100	0.98	0.05102
8:17798115:T:G	50	100	1	0.01598
8:17798145:A:G	50	100	1	0.01126
8:17798168:A:T	50	100	0.98	0.05102
8:17798233:G:C	50	100	0.99	0.06318
8:17798406:C:T	50	100	1	0.01888
8:17798425:C:G	50	100	1	0.01888
8:17798427:G:A	50	100	1	0.01888
8:17798437:C:A	50	100	0.99	0.15310000000000001
8:17798486:A:C	50	100	0.99	0.1672
8:17798495:A:G	50	100	0.98	0.1672
8:17798669:T:C	50	100	1	0.01126
8:17798792:T:A	50	100	1	0.01888
8:17798812:T:C	50	100	0.96	0.01398
8:17798927:T:G	50	100	0.97	0.03722
8:17799089:G:C	50	98	0.83	0.01071
8:17799115:A:C	50	100	0.98	0.0512
8:17799228:T:C	50	100	0.98	0.05102
8:17799400:T:C	50	100	0.99	0.02542
8:17799420:T:A	50	100	1	0.01126
8:17799492:T:A	50	100	0.98	0.2669
8:17799524:G:A	50	100	1	0.0187
8:17799559:A:C	50	100	0.99	0.03631
8:17799579:C:G	50	98	0.99	0.1044
8:17799597:G:C	50	100	0.98	0.05084
8:17799613:G:A	50	100	0.97	0.03595
8:17800029:C:T	50	100	1	0.01126
8:17800053:A:T	50	100	0.98	0.1865
8:17800066:T:C	50	100	1	0.01035
8:17800128:C:T	50	100	1	0.01126
8:17800161:A:G	50	100	1	0.02524
8:17800550:G:A	50	100	0.85	0.01198
8:17800552:G:A	50	100	0.99	0.04049
8:17800577:T:C	50	100	0.99	0.0512
8:17800754:G:C	50	100	1	0.01416
8:17800890:C:G	50	100	0.97	0.05338
8:17800919:G:C	50	100	1	0.04811
8:17800964:C:T	50	100	0.78	0.01198
8:17801139:C:T	50	100	1	0.01852
8:17801173:C:T	50	100	0.98	0.03704
8:17801242:G:A	50	100	0.99	0.02905
8:17801251:T:A	50	100	1	0.06227
8:17801324:G:C	50	100	1	0.04811
8:17801380:C:T	50	100	0.99	0.02397
8:17801399:A:C	50	100	1	0.05102
8:17801455:C:A	50	100	1	0.05102
8:17801495:T:C	50	98	0.98	0.2404
8:17801545:A:G	50	100	1	0.05102
8:17801555:G:A	50	100	1	0.0325
8:17801572:C:G	50	100	0.98	0.1885
8:17801646:G:A	50	100	1	0.05102
8:17801738:C:T	50	100	0.98	0.03704
8:17801865:G:T	50	100	1	0.0325
8:17801868:T:C	50	100	0.74	0.06155
8:17801977:A:G	50	100	1	0.05102
8:17801983:G:A	50	98	1	0.04448
8:17802073:C:T	50	100	1	0.0512
8:17802187:G:A	50	100	1	0.05102
8:17802212:G:A	50	100	0.98	0.1126
8:17802223:G:C	50	100	1	0.05102
8:17802545:G:C	50	100	1	0.01107
8:17802584:C:T	50	100	0.87	0.01943
8:17802999:C:A	50	100	1	0.01107
8:17803031:G:T	50	100	1	0.03068
8:17803657:C:A	50	100	0.98	0.2268
8:17803963:T:C	50	100	1	0.05211
8:17804032:G:T	50	100	0.98	0.2257
8:17804486:A:G	50	100	0.98	0.03268
8:17804524:T:C	50	100	0.98	0.04103
8:17804611:T:C	50	100	0.97	0.01035
8:17804661:G:A	50	100	0.98	0.146
8:17804685:G:A	50	100	1	0.05138
8:17804892:C:T	50	100	0.99	0.3184
8:17804940:C:T	50	100	0.97	0.04503
8:17805155:G:C	50	100	0.98	0.2625
8:17805268:C:T	50	100	0.91	0.01852
8:17805378:G:T	50	100	1	0.02397
8:17805448:C:A	50	100	0.98	0.03686
8:17805487:G:C	50	100	0.99	0.3958
8:17805488:C:T	50	100	0.99	0.3956
8:17805600:C:G	50	98	0.99	0.1048
8:17805891:T:A	50	100	1	0.01035
8:17806047:A:G	50	100	0.99	0.4439
8:17806140:G:C	50	100	0.98	0.3962
8:17806242:C:T	50	100	0.9	0.01561
8:17806373:C:G	50	100	1	0.01507
8:17806833:A:G	49	100	0.85	0.01707
8:17806964:G:A	49	100	0.99	0.01017
8:17806975:C:G	49	100	1	0.02869
8:17807125:G:A	50	100	1	0.03867
8:17807289:G:A	50	98	0.99	0.1195
8:17807464:G:C	50	100	1	0.02959
8:17807521:C:A	50	100	1	0.1723
8:17807618:C:T	49	98	1	0.3972
8:17807792:C:T	50	100	0.99	0.03704
8:17807842:C:T	50	100	1	0.02869
8:17808086:T:C	50	100	1	0.02869
8:17808598:T:C	50	100	0.99	0.1202
8:17808918:G:A	50	100	1	0.1737
8:17808982:C:T	50	100	0.99	0.3998
8:17809010:G:A	50	100	0.78	0.01452
8:17809124:T:A	50	100	1	0.01489
8:17809203:G:A	50	100	0.99	0.1206
8:17809628:C:A	50	98	0.99	0.4361
8:17809671:C:T	50	100	0.97	0.01434
8:17809867:C:A	50	100	0.97	0.1111
8:17809877:C:G	50	100	0.97	0.1111
8:17809926:G:A	50	98	0.99	0.2908
8:17809942:T:C	49	100	0.99	0.4245
8:17810014:G:C	50	98	0.99	0.4058
8:17810188:A:G	50	100	0.99	0.4241
8:17810196:A:G	50	100	1	0.1797
8:17810387:G:A	49	100	0.99	0.4237
8:17810530:C:T	50	100	0.99	0.226
8:17810615:C:T	50	100	1	0.1674
8:17810646:G:A	50	100	0.97	0.1118
8:17810692:A:G	50	100	0.97	0.1118
8:17810771:A:G	50	100	0.97	0.1118
8:17810797:A:C	50	100	0.98	0.08007
8:17810804:G:C	50	100	1	0.3057
8:17810830:T:C	50	100	0.99	0.4259
8:17810850:G:A	50	100	0.97	0.1118
8:17810917:A:G	50	100	0.99	0.04031
8:17810949:T:C	50	98	0.96	0.1727
8:17811131:T:A	50	98	0.99	0.3382
8:17811132:T:A	48	100	0.97	0.1373
8:17811222:T:A	49	100	0.99	0.04049
8:17811357:A:G	50	100	0.97	0.1107
8:17811894:A:G	50	100	0.98	0.1363
8:17811901:G:A	49	100	0.98	0.03177
8:17811957:C:A	50	100	0.98	0.1196
8:17812016:A:G	50	100	0.98	0.1363
8:17812048:T:C	50	100	0.97	0.1362
8:17812059:G:C	50	100	0.99	0.3039
8:17812144:G:A	50	100	0.98	0.1367
8:17812243:G:C	50	100	1	0.3775
8:17812271:A:G	50	100	1	0.179
8:17812370:G:T	50	100	1	0.1754
8:17812521:A:T	50	100	0.98	0.1365
8:17812687:G:C	50	98	1	0.4223
8:17812721:T:C	50	100	1	0.04448
8:17812757:G:C	50	100	0.96	0.01543
8:17812763:G:T	50	100	0.77	0.01452
8:17812795:G:A	50	100	0.96	0.01543
8:17812842:T:G	50	98	1	0.1861
8:17812844:T:C	50	100	0.98	0.02342
8:17812861:C:T	50	100	0.95	0.01888
8:17812900:T:C	50	100	0.98	0.1198
8:17813017:G:A	50	100	0.98	0.02342
8:17813019:G:A	50	100	1	0.1946
8:17813153:C:T	50	100	0.96	0.01543
8:17813336:G:A	50	100	0.98	0.3989
8:17813846:A:G	50	100	0.98	0.1672
8:17813899:G:T	50	100	1	0.1202
8:17813918:G:A	50	100	0.93	0.01543
8:17814008:G:A	50	100	0.92	0.01543
8:17814041:G:C	50	100	0.99	0.1785
8:17814160:A:G	50	100	1	0.01416
8:17814257:A:G	50	98	1	0.1325
8:17814431:C:T	50	98	0.98	0.3925
8:17814601:C:T	50	100	1	0.04611
8:17814718:G:T	50	100	0.98	0.4399
8:17815136:C:T	50	100	1	0.1698
8:17815161:A:G	50	100	1	0.1698
8:17815208:G:C	50	100	0.98	0.02433
8:17815576:A:G	50	100	0.97	0.1656
8:17815740:C:A	50	100	0.96	0.02578
8:17815790:A:G	50	94	0.98	0.4247
8:17815979:C:T	50	100	0.96	0.02451
8:17816117:A:G	50	100	0.88	0.01035
8:17816165:A:T	50	100	1	0.12
8:17816233:C:G	50	100	1	0.1202
8:17816256:T:A	50	100	0.98	0.2549
8:17816310:G:T	50	100	0.94	0.01943
8:17816473:A:G	50	98	0.96	0.15
8:17816917:G:A	50	100	0.97	0.2037
8:17816950:A:G	50	96	0.96	0.2584
8:17817089:C:T	50	100	0.92	0.04557
8:17817419:G:T	50	100	0.98	0.4385
8:17817453:T:C	50	100	0.99	0.05792
8:17817479:G:A	50	100	0.99	0.2618
8:17817517:C:A	50	100	0.99	0.2678
8:17817719:A:G	50	100	1	0.05283
8:17817763:T:G	50	100	0.99	0.3103
8:17818029:T:C	50	100	1	0.01253
8:17818078:A:G	50	100	0.98	0.09931
8:17818253:A:T	50	100	0.94	0.02959
8:17818257:A:T	50	100	0.9	0.01761
8:17818582:C:G	50	100	1	0.03123
8:17818860:G:C	50	100	0.99	0.415
8:17818915:A:T	50	100	1	0.04684
8:17818918:C:T	50	100	1	0.01253
8:17819123:A:G	50	100	1	0.4323
8:17819182:G:C	50	100	0.99	0.07898
8:17819229:C:T	50	100	0.99	0.04412
8:17819270:C:T	49	91.8	0.9	0.08842
8:17819277:A:G	49	91.8	0.88	0.07553
8:17819283:T:C	50	100	0.99	0.01489
8:17819315:T:C	50	100	0.86	0.01489
8:17819347:T:C	49	100	0.99	0.01489
8:17819821:C:A	48	97.9	0.67	0.02705
8:17819895:C:A	47	100	0.98	0.07898
8:17819916:T:C	45	100	0.99	0.04412
8:17819921:G:A	50	100	0.99	0.04103
8:17819952:A:G	37	97.3	0.98	0.2647
8:17819968:T:C	50	98	0.94	0.05846
8:17819973:A:G	46	97.8	0.89	0.02342
8:17819999:C:T	45	100	0.83	0.0216
8:17820230:A:G	50	98	1	0.01017
8:17820272:G:A	39	100	0.99	0.4118
8:17820359:G:A	50	100	0.99	0.3602
8:17820703:G:C	50	98	0.99	0.07898
8:17820724:C:A	50	100	0.97	0.01906
8:17820904:G:A	50	98	0.99	0.07898
8:17821240:A:G	50	100	1	0.1659
8:17821317:A:G	50	94	0.71	0.01943
8:17821335:G:A	50	100	0.99	0.3604
8:17821792:T:G	50	98	0.99	0.2622
8:17821829:G:C	50	100	1	0.04702
8:17822117:A:G	50	100	0.99	0.05973
8:17822910:C:G	50	96	1	0.1625
8:17823056:G:A	50	100	0.99	0.07026
8:17823123:C:T	50	100	1	0.07462
8:17823167:A:G	50	100	0.99	0.3446
8:17823812:A:C	50	96	1	0.2589
8:17823893:G:A	50	100	1	0.3281
8:17824551:C:G	50	100	1	0.3277
8:17824594:C:T	50	100	0.99	0.05574
8:17825092:G:C	49	100	1	0.04466
8:17825243:A:T	50	100	1	0.04757
8:17825416:A:T	50	100	1	0.02487
8:17825476:C:G	50	100	0.98	0.232
8:17825490:C:G	50	100	1	0.2629
8:17825669:A:T	50	100	0.99	0.3272
8:17825892:G:A	50	100	0.99	0.1872
8:17826284:T:A	50	100	1	0.3268
8:17826356:C:A	50	100	0.99	0.01471
8:17826697:G:A	50	100	0.98	0.07607
8:17826837:A:G	50	100	0.77	0.02269
8:17826946:G:T	50	100	1	0.2614
8:17827077:T:C	50	100	1	0.02469
8:17827222:T:G	50	100	0.99	0.4277
8:17827604:C:T	50	100	0.88	0.01688
8:17828002:G:A	50	100	1	0.4139
8:17828198:C:T	50	100	1	0.01253
8:17828226:C:T	50	100	1	0.02451
8:17828236:T:A	50	100	0.99	0.07988
8:17828474:T:C	50	100	1	0.4139
8:17828795:T:C	50	100	1	0.01797
8:17828835:C:T	50	100	0.93	0.02179
8:17828927:G:A	50	100	0.99	0.08914
8:17829037:C:T	50	100	1	0.4139
8:17829044:T:G	50	100	1	0.2507
8:17829095:A:G	50	100	1	0.08097
8:17829165:A:G	50	100	1	0.01452
8:17829568:C:A	50	100	0.99	0.1685
8:17829874:C:T	50	100	1	0.05029
8:17830017:T:C	50	100	0.99	0.2324
8:17830045:T:C	50	100	0.99	0.4842
8:17830121:A:T	50	100	0.99	0.06518
8:17830296:G:A	50	100	0.99	0.1763
8:17830301:C:T	50	100	0.99	0.1623
8:17830318:G:A	50	100	0.99	0.4918
8:17830333:G:A	50	100	0.99	0.1763
8:17830368:G:T	50	100	0.99	0.4916
8:17830400:G:A	50	100	0.99	0.1763
8:17830446:C:T	50	100	0.99	0.4898
8:17830504:C:G	50	100	0.99	0.1763
8:17830665:T:A	50	100	0.99	0.06336
8:17830863:G:A	50	100	1	0.01035
8:17830875:T:C	50	100	0.99	0.333
8:17830916:T:C	50	98	0.99	0.4214
8:17831125:G:A	50	100	0.86	0.01271
8:17831224:G:C	50	100	0.99	0.2484
8:17831343:C:T	50	100	0.99	0.4855
8:17831424:A:G	50	100	1	0.335
8:17831654:C:G	50	100	0.98	0.1803
8:17831662:C:A	50	100	1	0.01253
8:17831974:C:A	50	100	0.84	0.02106
8:17832186:C:A	50	100	1	0.01253
8:17832539:G:A	50	100	0.99	0.4717
8:17832690:C:A	50	100	0.96	0.03813
8:17832792:C:G	50	100	1	0.01253
8:17832861:G:A	50	100	1	0.01253
8:17833178:C:T	50	100	1	0.06536
8:17833297:A:G	50	100	1	0.2558
8:17833413:C:T	50	100	1	0.06536
8:17833595:G:T	50	100	1	0.4746
8:17833610:A:G	50	100	1	0.06536
8:17833682:C:G	50	100	1	0.419
8:17833691:A:C	50	100	0.99	0.2598
8:17833721:T:C	50	100	1	0.2598
8:17833744:A:G	50	100	1	0.06536
8:17833798:A:G	50	100	1	0.01253
8:17833820:G:A	50	100	1	0.4094
8:17833880:C:G	50	100	1	0.04103
8:17833911:G:A	50	100	1	0.06536
8:17833921:G:A	50	100	0.99	0.06536
8:17833981:A:T	50	100	1	0.06536
8:17834009:G:T	50	100	1	0.4083
8:17834068:G:C	50	100	1	0.2596
8:17834092:A:C	50	100	1	0.2487
8:17834094:T:C	50	100	1	0.05192
8:17834181:G:A	50	100	1	0.4846
8:17834234:A:T	50	100	1	0.4846
8:17834504:C:T	50	100	1	0.06536
8:17834601:G:C	50	100	1	0.2598
8:17834613:C:A	49	100	1	0.419
8:17834637:A:G	50	98	1	0.2611
8:17834676:G:A	50	100	1	0.06554
8:17834698:C:G	50	98	1	0.1792
8:17834703:G:A	50	98	0.7	0.02941
8:17834749:C:A	49	95.9	0.9	0.2355
8:17834760:G:A	50	96	1	0.419
8:17834905:T:C	50	100	1	0.2482
8:17835106:A:C	50	100	1	0.05864
8:17835276:C:T	50	100	1	0.06536
8:17835304:T:C	50	100	1	0.06536
8:17835334:C:A	50	100	1	0.2547
8:17835397:C:T	50	100	0.92	0.01071
8:17835418:A:G	50	100	1	0.06536
8:17835434:C:G	50	100	1	0.3201
8:17835466:C:T	50	100	1	0.2542
8:17835494:G:C	50	100	1	0.06536
8:17835565:G:C	50	100	1	0.2542
8:17835695:T:C	50	100	1	0.2542
8:17835719:C:G	50	100	0.99	0.04829
8:17835812:A:T	50	100	1	0.3203
8:17835839:A:C	50	100	1	0.411
8:17835841:T:G	50	100	0.99	0.06554
8:17835893:G:A	50	100	0.99	0.05719
8:17835984:G:A	50	100	1	0.4098
8:17835991:C:G	50	100	1	0.254
8:17836100:T:C	50	100	0.98	0.06173
8:17836306:A:G	50	100	1	0.05664
8:17836335:T:C	50	100	1	0.4196
8:17836360:A:G	50	100	1	0.05701
8:17836387:A:G	50	100	0.99	0.4098
8:17836455:T:C	50	100	0.99	0.3143
8:17836541:C:T	50	100	1	0.4136
8:17836735:C:G	50	100	0.99	0.0561
8:17836802:G:A	50	100	0.99	0.06318
8:17836844:A:G	50	100	1	0.05211
8:17837193:A:G	50	100	0.99	0.3224
8:17837394:G:T	50	100	1	0.1727
8:17837794:C:T	50	100	1	0.06318
8:17837996:C:T	50	100	1	0.4034
8:17838048:G:T	50	100	1	0.04793
8:17838089:T:C	50	100	1	0.06318
8:17838103:T:C	50	100	1	0.05628
8:17838183:G:T	50	100	1	0.2451
8:17838284:T:C	50	100	1	0.2649
8:17838416:C:T	50	100	0.97	0.06318
8:17838488:T:A	50	100	0.97	0.05029
8:17838658:A:T	50	100	1	0.2591
8:17838789:C:G	50	92	0.88	0.08188
8:17838843:G:A	50	100	1	0.2591
8:17838947:C:T	50	100	1	0.1218
8:17838974:G:A	50	100	1	0.01707
8:17839010:G:C	50	100	1	0.2529
8:17839025:T:C	50	100	1	0.2591
8:17839123:C:T	50	100	0.99	0.2591
8:17839156:T:G	50	98	0.99	0.3224
8:17839233:G:A	50	98	1	0.2589
8:17839328:G:A	50	98	1	0.2574
8:17839391:G:A	50	98	1	0.06572
8:17839538:G:C	50	100	0.99	0.2371
8:17839580:A:G	50	100	0.99	0.4136
8:17839724:G:A	50	100	0.99	0.2838
8:17839867:A:G	50	100	0.99	0.3155
8:17839942:T:G	50	100	0.99	0.3994
8:17840184:G:A	50	100	1	0.01162
8:17840214:G:A	50	100	1	0.2536
8:17840619:T:C	50	100	1	0.2685
8:17840742:T:C	50	100	1	0.2623
8:17840897:C:T	50	100	0.82	0.01489
8:17841099:G:A	50	100	1	0.4038
8:17841170:T:C	50	100	1	0.2623
8:17841339:T:G	50	100	1	0.2446
8:17841400:A:G	50	100	1	0.2625
8:17841462:A:C	50	100	1	0.404
8:17841999:T:G	50	100	1	0.2462
8:17842149:C:T	50	100	1	0.01707
8:17842156:C:G	50	100	1	0.4056
8:17842160:C:T	50	100	1	0.01725
8:17842340:C:T	50	98	1	0.4058
8:17842521:T:A	50	100	0.99	0.07153
8:17842529:T:C	50	100	1	0.1235
8:17842546:G:A	50	100	0.96	0.06354
8:17842566:T:C	50	100	1	0.2458
8:17842650:G:C	50	98	1	0.2634
8:17842677:C:T	50	100	0.98	0.01253
8:17842714:C:G	50	98	1	0.2458
8:17842833:T:A	50	100	1	0.246
8:17843094:A:G	50	100	0.78	0.01253
8:17843099:C:T	50	98	1	0.06373
8:17843316:A:T	50	98	1	0.4045
8:17843332:G:A	50	100	1	0.2378
8:17843505:C:A	49	100	0.99	0.2369
8:17843739:G:A	50	100	1	0.04267
8:17843893:G:T	50	100	1	0.4043
8:17844120:C:T	50	100	1	0.4023
8:17844151:C:G	50	100	0.99	0.1449
8:17844391:T:A	50	100	1	0.06354
8:17844652:C:T	50	98	0.99	0.3155
8:17844661:T:G	50	100	1	0.01434
8:17844738:C:T	50	100	0.99	0.2751
8:17844845:A:G	50	100	0.99	0.07044
8:17844851:C:A	50	100	1	0.4041
8:17845551:G:T	50	100	1	0.06282
8:17845616:G:T	50	100	1	0.05283
8:17846227:T:A	50	100	0.99	0.2206
8:17846639:T:C	50	100	0.99	0.3974
8:17846735:T:A	50	100	0.99	0.3974
8:17846767:G:C	50	100	0.99	0.2623
8:17846800:A:G	50	100	1	0.04212
8:17846913:A:G	50	98	1	0.02433
8:17847037:C:T	50	98	0.98	0.1068
8:17847514:C:T	50	100	1	0.05301
8:17847580:T:A	50	100	1	0.04702
8:17847703:T:G	50	100	0.99	0.1186
8:17847741:G:T	50	100	1	0.04993
8:17847843:G:A	50	100	0.98	0.0158
8:17847863:G:C	50	100	1	0.4123
8:17848015:C:T	50	100	0.99	0.1311
8:17848037:G:A	50	100	1	0.1238
8:17848275:C:T	50	100	1	0.04012
8:17848739:T:G	50	100	1	0.01253
8:17848748:A:G	50	100	0.87	0.0158
8:17848870:T:G	50	100	1	0.01053
8:17848907:A:G	50	100	1	0.03994
8:17848925:A:G	50	100	1	0.413
8:17849136:G:C	50	100	1	0.01162
8:17849362:C:G	50	100	1	0.01235
8:17849418:C:T	50	100	0.99	0.104
8:17849626:G:A	50	100	1	0.4132
8:17849775:T:A	49	100	0.99	0.03068
8:17849931:G:C	50	100	0.99	0.03068
8:17849958:C:G	50	100	1	0.4524
8:17850348:T:C	50	100	1	0.03304
8:17850645:C:T	50	100	1	0.3958
8:17851020:C:T	50	100	1	0.01725
8:17851133:C:T	50	100	0.93	0.0216
8:17851395:C:T	50	100	1	0.1251
8:17851894:A:C	50	100	0.93	0.01816
8:17852180:A:C	50	100	0.99	0.1445
8:17852233:G:C	50	100	0.98	0.01253
8:17852403:A:C	50	100	1	0.4444
8:17852591:A:C	50	100	1	0.4136
8:17852771:A:G	50	98	1	0.2518
8:17852935:T:C	50	100	0.99	0.1233
8:17853043:G:C	50	100	0.99	0.2518
8:17853129:G:C	50	100	1	0.4421
8:17853137:G:T	50	100	1	0.4464
8:17853176:T:G	50	100	1	0.4419
8:17853228:C:T	50	100	0.98	0.05211
8:17853263:T:A	50	100	1	0.05392
8:17853538:G:A	49	100	0.98	0.05156
8:17853545:G:A	50	96	0.99	0.4419
8:17853608:C:T	49	98	1	0.4419
8:17853744:G:A	47	97.9	1	0.1894
8:17853828:C:T	48	83.3	0.99	0.12
8:17854080:A:G	50	98	0.87	0.01035
8:17854386:A:G	50	100	1	0.04993
8:17854642:A:G	50	98	0.99	0.1271
8:17854667:G:A	50	100	1	0.4414
8:17854676:G:A	50	100	0.99	0.4314
8:17855067:T:C	50	100	1	0.05846
8:17855152:C:T	50	100	0.98	0.05211
8:17855158:G:T	50	100	0.99	0.1289
8:17855262:A:T	50	100	1	0.4459
8:17855611:A:G	50	100	1	0.427
8:17855681:T:A	50	100	1	0.4243
8:17855742:A:T	50	100	1	0.4479
8:17855747:C:T	50	100	1	0.4573
8:17855792:A:G	50	100	0.99	0.1269
8:17855914:C:A	50	100	0.99	0.122
8:17855932:T:C	50	100	0.98	0.01253
8:17856016:T:G	50	100	1	0.427
8:17856042:A:G	50	100	1	0.4414
8:17856071:A:G	50	100	1	0.4459
8:17856485:C:T	50	100	1	0.4526
8:17856598:G:A	50	100	1	0.4461
8:17856650:A:G	50	100	1	0.4457
8:17856707:A:G	50	100	0.92	0.03976
8:17856770:C:T	50	96	1	0.4457
8:17856776:T:C	49	95.9	0.99	0.4147
8:17856870:A:G	50	100	1	0.4459
8:17857122:A:G	50	100	1	0.06627
8:17857308:C:T	50	100	1	0.4412
8:17857309:G:A	50	100	0.98	0.1376
8:17857414:G:A	42	78.6	0.73	0.1097
8:17857415:T:C	42	97.6	0.89	0.01035
8:17857535:T:C	48	95.8	0.8	0.01924
8:17857543:C:T	48	85.4	0.94	0.405
8:17857546:A:G	49	95.9	0.96	0.01035
8:17857593:C:A	49	100	1	0.1251
8:17857794:C:T	50	100	0.97	0.01253
8:17857921:C:T	50	100	0.99	0.1235
8:17858355:G:C	50	100	1	0.1868
8:17858411:G:A	50	100	0.99	0.07952
8:17858989:G:A	50	100	0.87	0.02142
8:17859249:C:T	50	100	1	0.1253
8:17859737:A:G	50	100	0.99	0.2547
8:17859909:G:A	50	100	0.8	0.01616
8:17859971:G:A	50	100	1	0.01017
8:17860100:G:A	50	100	1	0.01144
8:17860495:C:T	50	98	0.99	0.1167
8:17860808:C:T	50	100	0.99	0.3174
8:17860924:T:C	50	100	0.96	0.01289
8:17861393:C:G	50	100	0.97	0.01253
8:17861475:C:T	50	98	0.98	0.0463
8:17861667:A:T	50	100	1	0.04539
8:17862215:A:G	50	100	1	0.07752
8:17862388:A:C	50	100	1	0.01725
8:17862411:G:A	50	100	1	0.01017
8:17862488:T:C	50	100	0.96	0.01107
8:17862648:G:A	50	100	1	0.2573
8:17862672:A:C	50	100	1	0.01344
8:17862707:C:T	50	100	1	0.01144
8:17862715:T:A	49	100	1	0.411
8:17862898:C:A	50	100	1	0.3223
8:17863230:T:C	50	100	1	0.2062
8:17863443:G:A	50	100	1	0.01126
8:17863606:G:A	50	100	0.96	0.01253
8:17863637:G:A	50	100	0.94	0.04139
8:17863710:T:C	50	100	1	0.4118
8:17863763:C:T	50	100	0.96	0.01107
8:17863927:G:A	50	100	0.99	0.409
8:17864139:G:A	50	100	1	0.4121
8:17864142:C:T	50	100	1	0.01725
8:17864211:C:T	50	100	0.99	0.1469
8:17864350:G:A	50	100	0.99	0.1238
8:17864853:T:A	50	100	0.95	0.05556
8:17865106:A:C	50	100	1	0.3484
8:17865294:C:T	50	100	0.98	0.05519
8:17865358:G:C	50	100	1	0.3834
8:17865403:G:C	50	100	0.96	0.05247
8:17865405:T:G	50	100	0.98	0.05519
8:17865423:G:A	50	100	0.98	0.04956
8:17865450:C:A	50	100	0.98	0.05519
8:17865492:A:G	50	100	1	0.01325
8:17865738:A:C	50	100	0.99	0.05919
8:17865741:T:C	50	100	1	0.0423
8:17865917:C:T	50	100	1	0.01325
8:17866214:T:C	50	100	1	0.03922
8:17866251:T:C	50	100	1	0.04521
8:17866361:T:C	50	100	1	0.2887
8:17866488:T:C	50	98	1	0.05937
8:17866608:G:C	50	98	0.98	0.2821
8:17866633:T:C	50	100	0.99	0.2017
8:17866746:A:G	50	100	1	0.07244
8:17866798:G:C	50	100	0.99	0.2907
8:17867112:T:C	50	100	0.99	0.05465
8:17867149:C:T	50	100	1	0.01416
8:17867154:T:C	50	100	0.99	0.05828
8:17867184:G:T	50	100	0.99	0.3192
8:17867186:T:A	50	100	1	0.05955
8:17867259:A:G	50	100	1	0.05846
8:17867274:T:C	50	100	1	0.05864
8:17867507:G:T	50	100	1	0.03086
8:17867835:C:T	50	100	0.99	0.4769
8:17868143:T:C	50	98	1	0.4172
8:17868408:A:T	50	100	0.99	0.1394
8:17868510:A:G	50	100	0.99	0.3854
8:17868907:T:A	50	100	1	0.03359
8:17869296:G:A	50	100	0.97	0.065
8:17869328:G:A	50	98	1	0.3328
8:17869485:G:C	50	98	0.99	0.1975
8:17869586:C:G	50	98	0.81	0.02215
8:17869789:A:G	50	98	0.99	0.3333
8:17870059:G:A	50	100	0.99	0.3893
8:17870446:C:G	50	100	1	0.063
8:17870463:G:A	50	100	1	0.3925
8:17870545:C:G	50	100	0.99	0.1382
8:17870772:G:A	50	100	1	0.4677
8:17870776:C:G	50	98	0.82	0.01616
8:17870900:G:C	50	100	1	0.05991
8:17871130:G:T	50	100	1	0.01688
8:17871180:A:C	50	100	1	0.4702
8:17871699:G:A	50	100	1	0.4675
8:17871969:A:G	50	100	1	0.4029
8:17872456:C:T	50	100	0.98	0.01362
8:17872504:T:C	50	100	1	0.4025
8:17872550:A:G	50	100	1	0.3887
8:17872757:C:T	50	100	1	0.1015
8:17872793:A:G	50	100	1	0.05338
8:17872829:T:C	50	100	1	0.3898
8:17873052:T:C	50	100	0.97	0.01362
8:17873114:G:C	50	100	1	0.3954
8:17873669:T:C	50	100	1	0.04049
8:17873749:A:C	50	100	0.97	0.01253
8:17873815:G:A	50	100	1	0.3713
8:17873900:G:A	50	100	0.99	0.2876
8:17874184:A:G	50	100	1	0.01452
8:17874198:C:G	50	100	1	0.01452
8:17874279:G:A	50	100	1	0.02578
8:17874452:G:A	50	100	0.99	0.1961
8:17874537:G:C	50	100	1	0.01561
8:17874575:G:C	50	100	0.99	0.3833
8:17874576:C:A	50	100	0.99	0.3833
8:17874596:A:G	50	100	0.96	0.01344
8:17874741:C:G	50	100	0.99	0.3453
8:17874846:G:C	50	100	1	0.02869
8:17874879:A:G	50	100	0.99	0.1587
8:17874904:G:T	50	100	1	0.02869
8:17875261:G:A	50	100	0.99	0.4644
8:17875448:T:C	45	97.8	0.99	0.3381
8:17875482:T:C	43	86	0.77	0.1284
8:17875585:C:A	44	100	0.92	0.03867
8:17875589:C:A	47	83	0.95	0.4488
8:17875751:C:T	49	100	0.99	0.3384
8:17875850:G:A	50	100	0.99	0.3878
8:17875970:C:T	50	100	0.97	0.1875
8:17876017:C:A	50	100	0.99	0.4247
8:17876035:T:C	50	100	1	0.01598
8:17876103:A:G	50	100	0.98	0.1877
8:17876461:G:A	50	98	0.98	0.1879
8:17876503:C:T	50	100	1	0.3384
8:17876509:T:A	50	100	0.99	0.2867
8:17876642:C:T	50	100	0.99	0.388
8:17876702:A:T	50	98	1	0.3384
8:17877011:A:G	50	100	0.98	0.1874
8:17877058:C:A	50	100	0.99	0.3804
8:17877128:C:G	50	100	0.97	0.03595
8:17877270:A:G	50	100	1	0.03794
8:17877281:C:T	50	100	0.98	0.1879
8:17877421:C:T	50	100	1	0.3455
8:17877496:C:A	50	98	1	0.3466
8:17877715:C:T	50	100	1	0.3453
8:17877774:C:T	50	100	1	0.3466
8:17877804:G:A	50	100	1	0.3455
8:17877809:A:G	50	100	0.94	0.0138
8:17877832:C:T	50	100	1	0.02487
8:17877896:A:G	50	100	1	0.3453
8:17877905:T:C	50	100	1	0.3453
8:17877922:T:C	50	100	1	0.03794
8:17878209:C:T	50	100	1	0.01126
8:17878210:T:C	50	98	1	0.3451
8:17878362:C:T	50	100	0.99	0.3813
8:17878406:T:A	50	100	1	0.03577
8:17878535:C:T	50	100	1	0.3419
8:17878616:T:G	50	100	1	0.3453
8:17878667:A:T	50	100	1	0.3453
8:17878930:G:A	50	100	0.98	0.1609
8:17879225:A:G	50	100	1	0.3646
8:17879277:A:G	50	100	1	0.01834
8:17879443:G:T	50	100	1	0.3377
8:17879525:C:G	50	100	1	0.3796
8:17879636:G:A	50	100	1	0.3377
8:17879687:A:G	50	100	1	0.03631
8:17879848:T:C	50	100	0.99	0.4221
8:17879869:A:G	50	100	0.99	0.2335
8:17879884:G:T	50	100	0.99	0.1934
8:17879916:A:G	50	100	0.99	0.2554
8:17879934:T:G	50	100	0.99	0.2553
8:17879963:A:G	50	100	0.99	0.2545
8:17879982:G:C	50	100	0.99	0.3371
8:17879990:C:T	50	100	0.99	0.2551
8:17880080:T:C	50	100	0.99	0.236
8:17880089:G:A	50	100	0.99	0.2551
8:17880191:T:C	50	100	0.99	0.2478
8:17880197:C:T	50	100	0.99	0.2549
8:17880326:A:G	50	100	0.99	0.2545
8:17880343:G:C	50	100	1	0.02397
8:17880469:G:T	50	100	0.99	0.2544
8:17880494:G:A	50	100	0.99	0.2785
8:17880540:T:G	50	100	1	0.02397
8:17880572:A:C	50	100	0.99	0.2544
8:17880616:C:T	50	100	0.99	0.2544
8:17880638:C:T	50	100	0.99	0.2544
8:17880732:T:C	50	100	0.99	0.2785
8:17880734:C:A	50	100	0.99	0.2397
8:17880799:G:C	50	100	1	0.02306
8:17881118:A:C	50	96	1	0.04793
8:17881136:G:T	50	94	0.99	0.0719
8:17881177:C:G	50	100	1	0.02397
8:17881199:C:T	50	100	1	0.04793
8:17881222:C:T	50	100	1	0.02397
8:17881352:G:C	50	100	1	0.02324
8:17881427:A:G	50	100	1	0.07916
8:17881610:A:G	50	100	1	0.07208
8:17881657:C:T	50	100	1	0.04775
8:17881668:C:T	50	100	1	0.07171
8:17881684:A:T	50	100	1	0.01107
8:17881711:G:A	50	100	1	0.01107
8:17881720:G:C	50	100	1	0.4049
8:17881783:A:G	50	100	1	0.01107
8:17881812:C:A	50	100	1	0.0216
8:17881948:A:G	50	100	1	0.02142
8:17881990:C:T	50	100	1	0.01543
8:17882029:T:C	50	100	1	0.4027
8:17882130:C:A	49	100	1	0.01107
8:17882221:C:T	50	100	1	0.03577
8:17882258:C:G	50	100	1	0.01107
8:17882334:C:A	50	100	1	0.4025
8:17882414:T:C	50	98	0.83	0.01598
8:17882544:T:G	50	96	0.96	0.06191
8:17882678:C:T	50	100	1	0.1763
8:17882806:C:T	47	89.4	0.92	0.08279
8:17882844:T:A	45	91.1	0.89	0.05664
8:17883455:T:G	46	93.5	1	0.0846
8:17883466:A:G	48	97.9	1	0.0216
8:17883478:A:T	48	89.6	1	0.08442
8:17883488:A:T	50	98	1	0.0216
8:17883492:A:G	49	87.8	1	0.08442
8:17883517:A:G	47	91.5	1	0.08442
8:17883530:G:T	48	93.8	1	0.05156
8:17883553:T:A	48	93.8	1	0.08442
8:17883619:G:T	48	100	1	0.0679
8:17883643:G:C	49	93.9	1	0.08442
8:17883691:T:A	50	94	0.94	0.05029
8:17883693:T:A	50	96	0.96	0.08624
8:17883716:A:G	49	100	1	0.0846
8:17883810:T:C	48	97.9	0.99	0.0354
8:17883829:G:A	47	100	1	0.116
8:17883868:G:C	50	96	0.96	0.06118
8:17884105:T:C	46	97.8	0.97	0.08424
8:17884255:G:A	50	100	1	0.0216
8:17884294:C:A	50	100	1	0.05138
8:17884355:C:T	50	100	1	0.02142
8:17884356:A:G	50	100	0.99	0.0906
8:17884420:T:C	50	100	1	0.08424
8:17884463:G:A	50	100	0.96	0.02215
8:17884487:A:G	50	100	1	0.08424
8:17884538:A:T	50	100	1	0.08424
8:17884563:T:G	50	98	1	0.3831
8:17884625:G:A	50	94	0.96	0.061
8:17884640:A:T	50	100	1	0.08424
8:17884653:C:T	50	100	1	0.0216
8:17884730:A:G	50	100	1	0.08424
8:17884985:T:G	50	100	1	0.05138
8:17885142:G:C	50	96	0.97	0.06046
8:17885420:A:G	50	100	0.99	0.3827
8:17885444:T:G	50	100	0.99	0.1806
8:17885621:T:A	50	100	0.98	0.05156
8:17885747:G:C	50	100	1	0.3902
8:17885832:G:A	50	100	1	0.3825
8:17885877:T:C	50	100	1	0.02778
8:17886140:T:C	50	98	1	0.3838
8:17886146:G:A	50	98	1	0.3838
8:17886482:G:C	50	98	0.98	0.374
8:17886485:C:T	50	98	0.98	0.374
8:17886518:G:C	50	100	1	0.1748
8:17886972:T:C	50	98	0.99	0.4414
8:17887055:C:T	50	100	1	0.01107
8:17887060:G:C	50	98	1	0.01416
8:17887099:A:C	50	100	0.99	0.0216
8:17887259:A:G	50	98	1	0.4415
8:17887462:G:C	50	96	0.97	0.06064
8:17887572:G:C	50	100	1	0.02106
8:17887863:A:T	50	100	1	0.01107
8:17887967:T:C	50	100	1	0.01107
8:17888057:A:G	50	98	1	0.4424
8:17888371:A:C	50	98	1	0.4414
8:17888478:C:T	50	100	1	0.01107
8:17888865:G:A	50	100	1	0.04884
8:17889001:G:C	50	100	1	0.03486
8:17889023:G:A	50	100	1	0.01107
8:17889276:G:A	50	98	1	0.3791
8:17889329:C:T	50	100	1	0.1167
8:17889350:G:C	50	100	1	0.03486
8:17889692:C:A	50	100	1	0.03758
8:17889924:T:C	50	100	1	0.382
8:17890073:T:G	50	100	0.88	0.01598
8:17890078:A:G	50	100	1	0.01561
8:17890203:C:T	49	100	0.98	0.01816
8:17890208:A:G	50	98	1	0.4546
8:17890265:A:T	50	100	1	0.03922
8:17890367:A:G	50	100	1	0.3949
8:17890400:T:G	49	100	1	0.3833
8:17890609:C:T	50	98	1	0.4412
8:17890846:T:A	50	100	0.99	0.02215
8:17890911:C:T	50	100	1	0.3824
8:17890952:G:T	50	100	1	0.03776
8:17891184:G:C	50	100	1	0.1745
8:17891307:C:T	50	100	1	0.01107
8:17891411:T:C	50	100	1	0.3825
8:17891588:G:A	50	100	1	0.1607
8:17891808:C:G	50	100	1	0.04012
8:17892047:A:C	50	100	0.86	0.02324
8:17892113:C:T	50	100	0.99	0.4043
8:17892230:T:C	50	100	0.99	0.1609
8:17892359:A:G	50	100	1	0.1612
8:17892648:C:T	50	100	0.96	0.03286
8:17892691:T:C	50	100	1	0.333
8:17892716:C:G	50	100	1	0.04012
8:17892721:T:C	50	100	1	0.3417
8:17892738:G:A	50	100	1	0.3419
8:17892819:T:C	50	100	1	0.3929
8:17893080:T:A	50	100	1	0.3931
8:17893228:C:A	50	100	0.99	0.02233
8:17893418:T:G	50	100	1	0.4559
8:17893438:C:T	50	100	1	0.03613
8:17893510:G:C	50	100	1	0.3827
8:17893544:T:C	50	94	0.97	0.1146
8:17893551:C:T	50	94	0.97	0.1144
8:17893685:C:T	50	98	0.85	0.01816
8:17893769:C:T	50	98	0.81	0.0187
8:17893869:A:C	50	100	0.9	0.03976
8:17894061:T:A	50	96	0.93	0.4163
8:17894182:C:T	50	96	0.92	0.4935
8:17894267:C:T	50	96	0.92	0.4272
8:17894550:T:C	50	96	0.93	0.4172
8:17894597:C:G	50	96	0.92	0.4145
8:17894650:T:C	50	98	0.73	0.03613
8:17894657:G:A	50	96	0.93	0.4168
8:17894839:G:A	50	96	0.91	0.4913
8:17894932:T:A	50	98	0.99	0.3344
8:17895198:T:C	50	100	1	0.1155
8:17895304:G:C	50	100	1	0.01344
8:17895321:G:C	50	100	0.99	0.2186
8:17895797:A:G	50	100	1	0.3827
8:17896148:G:A	50	100	1	0.4584
8:17896364:C:T	50	100	1	0.4575
8:17896525:G:A	50	98	0.99	0.3811
8:17896559:G:A	50	100	0.9	0.02505
8:17896716:C:T	50	100	0.98	0.1603
8:17896741:A:C	50	100	0.9	0.01107
8:17896782:T:C	50	100	1	0.05664
8:17896821:G:A	50	98	0.98	0.3809
8:17896952:G:A	49	100	0.98	0.1603
8:17896973:A:G	50	100	1	0.4223
8:17897147:C:T	50	100	0.83	0.01107
8:17897204:G:A	50	100	1	0.01543
8:17897332:G:A	50	100	0.98	0.03885
8:17897623:G:A	50	100	0.97	0.1865
8:17897782:G:A	50	100	0.98	0.1275
8:17897810:G:A	50	100	1	0.03522
8:17897965:G:A	50	100	0.93	0.02251
8:17898062:C:T	50	98	0.97	0.1552
8:17898159:G:A	50	98	0.98	0.1389
8:17898304:G:A	50	100	0.99	0.358
8:17898603:G:A	50	100	0.96	0.01598
8:17898624:A:G	50	98	0.91	0.01144
8:17898720:C:T	50	100	0.99	0.3827
8:17898954:C:T	50	100	0.99	0.05737
8:17899027:A:G	50	100	0.98	0.1153
8:17899171:C:A	50	100	0.95	0.02578
8:17899372:G:A	50	100	0.99	0.3531
8:17899377:A:G	50	100	0.98	0.1149
8:17899422:G:C	50	100	0.97	0.1149
8:17899459:T:G	50	100	0.97	0.0581
8:17899510:T:C	50	100	0.98	0.1149
8:17899524:T:C	50	100	1	0.03813
8:17899764:T:A	50	100	1	0.02215
8:17899893:G:C	50	100	0.97	0.1151
8:17899917:C:G	50	100	1	0.05846
8:17899974:T:C	50	100	0.99	0.1146
8:17900087:G:A	50	100	0.97	0.1147
8:17900244:G:T	50	100	0.98	0.1147
8:17900298:A:G	50	100	0.98	0.1147
8:17900367:G:C	50	100	0.99	0.1147
8:17900371:A:G	50	100	0.95	0.01707
8:17900377:C:T	50	100	0.99	0.1147
8:17900645:C:G	50	100	0.98	0.102
8:17900665:C:T	50	100	0.98	0.01253
8:17900877:T:C	50	100	0.96	0.04049
8:17901039:C:G	50	100	0.99	0.01307
8:17901069:A:C	50	100	0.99	0.1147
8:17901075:C:A	50	100	0.99	0.1147
8:17901088:T:C	50	100	0.99	0.1144
8:17901090:G:T	50	100	0.99	0.01307
8:17901134:G:A	50	100	0.98	0.05846
8:17901281:C:T	50	100	0.99	0.01253
8:17901429:T:G	50	100	0.99	0.1155
8:17901480:G:A	50	100	0.99	0.1017
8:17901972:G:A	50	100	0.99	0.1015
8:17902161:C:T	50	100	0.82	0.01688
8:17902193:A:G	50	100	0.99	0.1146
8:17902247:C:T	50	100	1	0.3863
8:17902313:A:G	50	100	1	0.1019
8:17902354:C:A	50	100	1	0.35
8:17902407:C:T	50	100	0.99	0.1146
8:17902415:A:C	50	100	0.99	0.1249
8:17902484:G:A	50	100	0.99	0.1147
8:17902498:C:T	50	100	0.99	0.1017
8:17902839:T:C	50	100	1	0.4007
8:17902899:A:T	50	100	1	0.01144
8:17902982:A:G	50	100	1	0.01307
8:17903075:G:C	50	98	0.99	0.1155
8:17903085:A:C	50	100	1	0.02106
8:17903245:C:T	50	100	1	0.3863
8:17903251:T:C	50	100	0.99	0.1146
8:17903384:A:G	50	100	1	0.01325
8:17903387:G:A	50	100	0.99	0.1147
8:17903399:A:C	50	100	1	0.01307
8:17903432:G:A	50	100	0.99	0.1147
8:17903580:A:G	50	100	1	0.04339
8:17903864:A:G	50	100	0.99	0.1146
8:17904111:T:C	50	100	0.99	0.1146
8:17904445:A:G	50	100	0.94	0.01707
8:17904565:G:A	50	100	1	0.01253
8:17904658:T:C	50	100	1	0.01307
8:17904763:T:C	50	100	0.99	0.1146
8:17904779:C:T	50	100	0.99	0.1146
8:17904831:A:G	50	100	0.97	0.02269
8:17904904:G:A	50	96	0.65	0.01688
8:17905048:G:A	50	100	0.99	0.1024
8:17905137:G:A	50	100	0.99	0.1015
8:17905151:G:A	50	100	0.99	0.1146
8:17905366:G:C	50	100	1	0.01307
8:17905529:A:G	50	100	0.99	0.2322
8:17905709:T:C	50	100	0.99	0.1144
8:17905856:G:A	50	100	1	0.09114
8:17905871:T:A	50	100	0.99	0.1144
8:17905893:G:A	50	100	0.99	0.1144
8:17906058:G:T	50	100	0.99	0.3989
8:17906086:A:G	50	100	0.99	0.1144
8:17906133:G:C	50	100	0.99	0.1153
8:17906307:C:T	50	100	1	0.01307
8:17906406:T:G	50	100	1	0.1155
8:17906490:G:A	50	100	1	0.02215
8:17906545:G:C	50	100	1	0.1066
8:17906601:G:A	50	100	1	0.1146
8:17906617:G:A	50	100	1	0.1151
8:17906764:T:C	50	100	1	0.1146
8:17906849:C:T	50	100	1	0.1015
8:17907024:G:A	50	100	1	0.09114
8:17908110:T:A	50	100	0.91	0.01035
8:17908142:G:A	50	100	1	0.02052
8:17908267:T:C	50	100	0.99	0.01525
8:17908398:A:G	50	100	1	0.0118
8:17908698:C:T	50	100	1	0.1467
8:17908756:C:G	50	100	1	0.04012
8:17908904:A:G	50	100	1	0.1491
8:17909185:G:A	50	100	1	0.1467
8:17909272:T:C	50	100	1	0.0216
8:17909431:A:T	50	100	1	0.01053
8:17909432:G:C	50	100	0.99	0.05864
8:17909728:G:A	50	100	1	0.05955
8:17909785:A:G	50	100	0.88	0.01089
8:17910175:T:A	50	100	1	0.4014
8:17910206:T:C	50	100	0.99	0.08206
8:17910341:G:A	50	100	1	0.03958
8:17910417:A:G	50	100	0.9	0.0325
8:17910426:G:A	50	100	1	0.08969
8:17910571:T:A	50	100	1	0.05973
8:17910973:A:G	50	100	1	0.4706
8:17911039:A:C	50	100	1	0.4691
8:17911549:C:G	50	100	1	0.03268
8:17911634:T:A	50	100	1	0.0118
8:17911684:C:T	50	100	1	0.065
8:17912247:G:C	50	100	1	0.0118
8:17912410:A:T	50	100	1	0.3989
8:17912418:A:G	50	100	1	0.3991
8:17912527:G:A	50	100	1	0.3713
8:17912657:G:A	50	100	0.94	0.01598
8:17912699:A:T	50	100	1	0.06481
8:17912771:T:A	50	100	1	0.06009
8:17912845:T:C	50	100	1	0.03667
8:17912867:T:C	50	100	0.99	0.4793
8:17913064:T:G	50	100	1	0.065
8:17913301:A:G	50	100	1	0.0118
8:17913340:G:A	50	100	1	0.01035
8:17913384:T:G	50	100	1	0.02142
8:17913632:A:G	50	100	0.96	0.03014
8:17913645:C:T	50	100	0.98	0.189
8:17913929:C:T	50	100	0.95	0.01961
8:17914018:T:C	50	100	1	0.03667
8:17914361:G:C	50	100	1	0.2108
8:17914549:C:T	50	100	1	0.06663
8:17914823:A:G	50	100	1	0.4655
8:17914929:T:A	50	100	1	0.06409
8:17915395:C:G	50	100	1	0.1325
8:17915475:G:T	50	100	1	0.01035
8:17915601:T:A	50	100	1	0.08914
8:17915657:T:C	50	100	1	0.4666
8:17915659:T:C	50	100	1	0.08315
8:17915683:C:T	50	100	0.99	0.08315
8:17915786:C:T	50	100	1	0.4236
8:17915789:T:C	50	100	1	0.4234
8:17915906:G:A	50	100	0.96	0.03667
8:17915951:G:T	50	100	1	0.02887
8:17915973:G:A	50	100	1	0.06391
8:17916137:C:T	50	100	1	0.01035
8:17916258:G:A	50	100	1	0.1354
8:17916948:C:T	50	100	1	0.08315
8:17917068:C:T	50	100	1	0.01906
8:17917122:C:T	50	100	1	0.02923
8:17917123:G:A	50	100	1	0.01906
8:17917513:T:A	50	100	1	0.03903
8:17918045:T:G	50	100	1	0.02977
8:17918384:C:T	50	100	1	0.01834
8:17918575:T:C	50	100	1	0.4586
8:17918581:A:G	50	100	1	0.3949
8:17918628:G:A	50	100	1	0.03667
8:17918675:G:T	50	100	1	0.02142
8:17918710:T:G	50	100	1	0.3952
8:17918925:T:G	50	100	0.99	0.06445
8:17918926:T:G	50	100	0.99	0.1144
8:17919060:C:T	50	100	0.97	0.05882
8:17919091:T:C	50	100	1	0.0285
8:17919152:C:A	50	100	1	0.02923
8:17919285:C:T	50	100	1	0.02923
8:17919609:G:C	50	100	0.97	0.03776
8:17919930:A:G	50	100	1	0.02887
8:17920198:A:G	50	100	1	0.03903
8:17920605:A:T	50	100	0.99	0.01398
8:17920839:C:G	50	100	1	0.02033
8:17920912:G:C	50	100	0.99	0.05719
8:17921142:A:C	50	100	0.99	0.4572
8:17921287:T:C	50	100	1	0.03686
8:17921321:G:C	50	100	0.9	0.03304
8:17921356:T:A	50	100	0.99	0.05719
8:17921413:T:C	50	100	1	0.4049
8:17921415:C:G	50	100	1	0.3482
8:17922448:G:A	50	100	1	0.04412
8:17922466:T:C	50	100	0.92	0.01543
8:17922493:C:G	50	100	1	0.03885
8:17922527:T:G	50	100	1	0.03885
8:17922528:C:T	50	100	1	0.03595
8:17922648:G:A	50	100	1	0.4234
8:17922829:A:G	50	100	1	0.4296
8:17922835:C:G	50	100	1	0.04394
8:17923410:C:T	50	100	1	0.02869
8:17923493:G:T	50	100	1	0.02905
8:17923503:C:G	50	100	1	0.4568
8:17923519:C:T	50	100	0.84	0.01561
8:17923576:T:C	50	100	1	0.4562
8:17923603:T:C	50	100	1	0.463
8:17923659:G:A	50	100	1	0.01162
8:17923748:T:C	50	98	1	0.4216
8:17923806:C:G	50	100	1	0.01707
8:17923873:G:C	50	100	1	0.01235
8:17923892:A:G	50	98	1	0.4201
8:17924198:C:A	50	100	0.98	0.06609
8:17924301:A:C	50	100	1	0.4564
8:17924341:A:T	50	100	0.97	0.2671
8:17924542:A:G	50	100	1	0.0285
8:17924580:T:C	50	100	1	0.03577
8:17924625:C:T	50	98	1	0.2836
8:17924649:T:G	50	100	1	0.4621
8:17924903:T:G	50	100	1	0.03613
8:17924918:C:G	50	98	1	0.12
8:17924968:G:T	50	100	1	0.01035
8:17925118:C:G	50	100	1	0.4651
8:17925183:T:C	50	98	1	0.1209
8:17925359:G:A	50	100	1	0.3442
8:17925504:T:G	50	100	0.9	0.04103
8:17925540:A:G	50	100	1	0.03522
8:17925591:C:G	50	100	1	0.01126
8:17925612:G:A	50	98	1	0.1196
8:17925775:T:G	50	100	0.96	0.02778
8:17925999:T:G	50	96	0.99	0.3482
8:17926004:T:G	50	100	0.98	0.03014
8:17926328:T:C	50	100	1	0.01017
8:17926634:C:T	50	100	1	0.04285
8:17926694:A:G	50	100	1	0.3482
8:17926768:G:A	50	100	1	0.345
8:17926905:T:C	50	100	1	0.3557
8:17926912:G:C	50	100	1	0.01126
8:17926962:A:G	50	100	0.98	0.06137
8:17926977:C:A	50	98	1	0.2796
8:17927197:G:A	50	100	1	0.01126
8:17927320:G:A	50	98	1	0.2776
8:17927625:A:C	50	100	1	0.01126
8:17927651:A:G	50	100	1	0.3486
8:17927671:C:T	50	100	0.96	0.01144
8:17927676:T:A	50	100	1	0.04248
8:17927749:A:C	50	100	1	0.3571
8:17927757:A:G	50	96	1	0.2776
8:17927936:T:C	50	96	1	0.1198
8:17928157:T:C	50	100	1	0.01017
8:17928281:C:T	50	100	1	0.3462
8:17928618:T:C	32	93.8	0.77	0.05265
8:17928623:T:A	45	91.1	1	0.1198
8:17928655:G:A	50	98	1	0.1198
8:17928695:T:G	49	95.9	1	0.2865
8:17928717:T:C	49	95.9	1	0.2776
8:17928838:A:G	50	100	1	0.03141
8:17928926:C:T	50	98	1	0.1209
8:17929007:G:A	50	98	1	0.2781
8:17929309:G:A	50	98	1	0.2772
8:17929317:G:A	50	100	1	0.02814
8:17929496:T:C	50	100	1	0.3923
8:17929514:C:G	50	100	1	0.02796
8:17929760:C:G	50	100	0.94	0.0118
