## Supplemental Table 1 for "Genome-wide association study in Brazil identifies genetic susceptibility to tuberculosis with single-cell gene effects": TableS1_hpWGS_concordance_subset.csv (part 190 of 377)

snpID	total_call	percent_concordance	impute_score	MAF
8:17929925:C:T	50	100	1	0.04303
8:17930027:A:G	50	100	1	0.4237
8:17930254:C:G	49	100	0.93	0.02215
8:17930299:T:A	50	100	1	0.3468
8:17930637:G:C	50	100	0.93	0.03341
8:17930752:T:C	50	100	1	0.3927
8:17930923:C:T	50	100	1	0.01362
8:17930926:C:T	50	100	1	0.09078
8:17931002:C:T	50	98	1	0.1639
8:17931789:T:C	50	98	1	0.2769
8:17931900:C:T	50	100	0.97	0.04285
8:17932106:G:C	50	100	1	0.01997
8:17932412:C:G	50	100	1	0.02197
8:17932706:A:T	50	100	1	0.01362
8:17932928:T:C	50	100	1	0.3582
8:17933142:T:C	50	100	0.9	0.03341
8:17933539:A:T	50	100	1	0.03558
8:17933648:A:C	50	100	0.99	0.09187
8:17933709:C:G	49	98	1	0.4798
8:17933926:C:G	50	100	1	0.02778
8:17933994:A:T	50	98	1	0.09205
8:17934033:C:T	50	100	1	0.03504
8:17934087:G:A	50	100	0.9	0.01797
8:17934125:C:G	50	100	1	0.35
8:17935206:A:G	50	100	1	0.0118
8:17935344:G:A	50	98	1	0.4715
8:17935575:A:G	50	100	0.97	0.1899
8:17935584:C:T	50	98	1	0.1294
8:17935898:T:C	50	100	1	0.01035
8:17936129:C:G	50	98	1	0.4773
8:17936159:A:G	50	100	1	0.01162
8:17936433:T:C	50	98	1	0.4938
8:17936526:G:A	50	100	1	0.03558
8:17936530:C:T	50	98	1	0.2814
8:17937023:A:G	50	100	1	0.02778
8:17937078:T:C	50	100	1	0.03558
8:17937117:C:T	50	100	1	0.01035
8:17937283:G:A	50	100	0.96	0.01561
8:17937692:A:G	50	100	1	0.1436
8:17937859:A:G	50	100	1	0.4938
8:17937865:C:T	50	100	0.86	0.0158
8:17937965:A:G	50	100	1	0.0118
8:17937987:A:G	50	100	1	0.2958
8:17938425:A:G	50	100	1	0.289
8:17938477:G:C	50	100	1	0.02778
8:17938583:T:A	50	100	0.97	0.07153
8:17938650:T:C	50	100	1	0.02778
8:17938717:T:C	50	100	0.98	0.07752
8:17938873:A:G	50	100	1	0.2892
8:17938874:C:T	50	100	1	0.2892
8:17939252:T:A	50	100	1	0.3457
8:17939362:A:C	50	100	1	0.4495
8:17939461:G:T	50	100	1	0.4423
8:17939546:A:G	50	100	1	0.4486
8:17939900:A:G	50	100	1	0.4492
8:17940240:G:A	50	100	1	0.01126
8:17940422:T:A	50	100	1	0.4414
8:17940465:G:C	50	100	1	0.4421
8:17940734:G:A	50	100	1	0.2801
8:17941006:C:G	50	100	0.99	0.1772
8:17941339:G:C	50	100	1	0.2765
8:17941483:A:T	50	100	1	0.191
8:17941542:A:T	50	96	0.96	0.1872
8:17941583:G:A	50	100	1	0.01126
8:17941620:T:A	50	100	1	0.2351
8:17941732:T:C	50	100	1	0.3322
8:17942227:A:G	50	98	1	0.2371
8:17942278:C:A	50	100	1	0.2293
8:17942470:G:A	50	100	1	0.2295
8:17942592:T:G	50	100	1	0.2366
8:17942941:G:C	50	100	1	0.3324
8:17942957:A:T	50	100	1	0.01035
8:17942963:C:T	50	100	1	0.4735
8:17943021:A:G	50	98	1	0.0138
8:17943053:T:C	50	100	1	0.03086
8:17943082:A:G	50	100	1	0.01162
8:17943154:T:C	50	100	0.93	0.02487
8:17943197:G:C	49	100	1	0.01126
8:17943260:T:G	50	100	0.99	0.3426
8:17943387:A:G	50	100	1	0.4742
8:17943558:C:T	50	100	1	0.02796
8:17943688:A:G	50	100	1	0.0207
8:17944216:A:G	50	100	1	0.4488
8:17944683:A:C	50	100	1	0.4415
8:17944729:A:G	50	100	1	0.02778
8:17944733:T:C	50	100	1	0.0118
8:17944766:T:C	50	100	1	0.2293
8:17944840:A:G	50	100	0.99	0.1549
8:17944861:T:C	50	100	0.99	0.1943
8:17944966:C:T	50	100	0.96	0.01888
8:17945358:A:G	50	100	0.99	0.1821
8:17945373:C:T	50	100	1	0.01216
8:17945374:C:G	50	100	0.99	0.2222
8:17945448:T:G	50	100	1	0.01017
8:17945894:T:G	50	100	1	0.01126
8:17945924:A:C	50	100	1	0.01126
8:17946005:C:T	50	100	1	0.03504
8:17946087:A:C	50	100	1	0.01017
8:17946113:T:C	50	100	1	0.07226
8:17946157:G:T	50	100	1	0.1912
8:17946201:C:A	50	100	0.96	0.0158
8:17946215:C:T	50	100	1	0.0207
8:17946300:T:C	50	100	1	0.02778
8:17946317:A:T	50	100	1	0.02778
8:17946414:G:A	50	100	1	0.4869
8:17946553:A:G	50	100	1	0.03504
8:17946610:C:T	50	100	0.87	0.0158
8:17946627:G:C	50	100	1	0.01543
8:17947015:C:T	50	100	1	0.01561
8:17947156:G:A	50	100	1	0.3493
8:17947891:A:G	50	100	1	0.4886
8:17947923:C:G	50	100	1	0.4884
8:17947938:A:G	50	100	1	0.01035
8:17947939:T:C	50	100	1	0.4891
8:17948057:A:G	50	100	1	0.01035
8:17948136:G:A	50	94	0.97	0.05864
8:17948324:A:C	46	100	1	0.01216
8:17948471:A:C	50	100	0.98	0.06445
8:17948544:C:A	50	98	0.99	0.3284
8:17948583:G:A	50	100	1	0.01035
8:17948592:C:T	50	100	1	0.03522
8:17948593:G:A	50	98	1	0.01216
8:17948647:T:C	50	100	1	0.3413
8:17948761:G:A	50	100	1	0.2812
8:17948973:G:A	49	100	1	0.2814
8:17949161:G:T	50	100	1	0.1534
8:17949225:G:A	50	100	1	0.2812
8:17949319:C:G	50	100	1	0.1325
8:17949333:C:G	50	100	1	0.1423
8:17949480:T:C	50	100	0.99	0.1903
8:17949832:C:G	50	100	1	0.03504
8:17950039:G:C	50	100	1	0.03504
8:17950219:G:A	50	100	0.98	0.1647
8:17950420:G:C	50	100	1	0.2928
8:17950481:C:A	50	100	1	0.03486
8:17950832:G:C	50	100	0.79	0.01053
8:17951221:A:G	50	100	1	0.2239
8:17951345:G:A	50	100	1	0.01216
8:17951502:A:T	50	100	0.99	0.1883
8:17951768:T:C	50	100	1	0.3321
8:17951802:T:C	50	100	0.84	0.01761
8:17951864:G:A	50	100	1	0.01035
8:17952112:G:A	49	100	1	0.2758
8:17952282:G:A	49	98	0.98	0.1814
8:17952301:T:A	48	97.9	1	0.3471
8:17952632:T:C	49	100	1	0.3506
8:17952644:C:G	50	100	1	0.01017
8:17952813:T:C	50	100	1	0.0276
8:17952955:T:C	50	100	0.96	0.07426
8:17953081:G:A	50	100	1	0.01144
8:17954027:A:C	50	100	1	0.3508
8:17954225:C:T	50	100	1	0.01162
8:17954326:C:G	50	98	1	0.0138
8:17954417:A:G	50	98	0.92	0.02451
8:17954492:C:G	50	100	1	0.2008
8:17954881:T:G	50	100	1	0.02796
8:17955004:G:T	50	100	0.99	0.1521
8:17955005:A:T	50	100	0.97	0.1538
8:17955068:A:G	50	100	0.99	0.356
8:17955233:C:T	50	100	0.89	0.01652
8:17955288:T:C	50	100	1	0.1398
8:17955417:G:C	50	100	1	0.1409
8:17955767:A:G	50	100	1	0.01198
8:17956275:T:C	50	100	0.98	0.07426
8:17956578:G:T	50	100	0.99	0.185
8:17956916:A:G	50	100	0.99	0.1796
8:17957171:G:C	50	100	0.97	0.2711
8:17957406:A:G	50	100	1	0.2919
8:17957803:C:T	50	100	1	0.01053
8:17958196:G:A	50	100	1	0.1487
8:17958314:A:G	50	100	1	0.2052
8:17958444:A:C	50	100	0.99	0.03958
8:17958588:A:T	50	98	1	0.189
8:17958690:G:A	50	100	0.97	0.01362
8:17959088:C:G	50	100	1	0.2725
8:17959132:A:G	50	100	0.95	0.01362
8:17959172:A:G	50	100	1	0.1487
8:17959631:T:C	50	100	1	0.1683
8:17959662:A:G	50	100	1	0.05901
8:17960044:G:T	50	100	1	0.07208
8:17960417:A:G	50	100	1	0.0285
8:17960929:C:T	50	98	1	0.4946
8:17960931:T:C	50	100	1	0.02796
8:17961375:A:G	49	95.9	1	0.1712
8:17961894:G:A	50	100	1	0.03105
8:17962063:C:T	50	98	0.99	0.3519
8:17962252:A:G	50	100	1	0.4947
8:17962303:T:C	50	98	0.99	0.3535
8:17962463:G:A	50	100	0.99	0.1407
8:17962473:A:G	50	100	0.92	0.01634
8:17962488:C:T	50	100	1	0.1698
8:17962728:A:G	50	100	1	0.02796
8:17962803:T:C	50	100	1	0.03105
8:17962924:G:A	50	98	1	0.2987
8:17962966:T:C	50	100	0.99	0.01035
8:17963205:A:T	50	100	1	0.1721
8:17963249:G:T	50	100	0.98	0.06954
8:17963420:C:T	50	100	0.99	0.1398
8:17964228:A:T	50	100	1	0.0207
8:17964854:G:A	50	100	1	0.01271
8:17964855:C:G	50	100	1	0.01271
8:17965073:C:T	50	100	0.98	0.06935
8:17965197:C:T	50	100	0.99	0.01053
8:17965375:C:T	50	100	1	0.2861
8:17965776:G:C	49	100	1	0.4935
8:17965790:A:G	50	100	1	0.1805
8:17965973:A:C	50	100	1	0.02088
8:17967184:C:T	50	100	0.9	0.01162
8:17967224:C:T	50	100	1	0.02887
8:17967687:A:T	50	100	1	0.0207
8:17967818:G:A	50	100	1	0.2761
8:17968050:G:C	50	100	1	0.2763
8:17968109:C:T	50	100	0.98	0.0443
8:17968222:G:A	50	100	0.99	0.1422
8:17968687:T:C	49	100	0.99	0.2013
8:17968726:A:G	50	96	0.99	0.1403
8:17968764:A:G	48	93.8	0.95	0.209
8:17968766:A:G	50	96	0.96	0.2179
8:17968768:A:G	49	95.9	0.88	0.06663
8:17968770:A:G	50	100	0.99	0.05029
8:17968784:C:T	50	96	0.99	0.1516
8:17969034:G:A	49	100	1	0.1369
8:17969489:C:T	50	100	1	0.0207
8:17969501:A:C	50	100	0.94	0.01126
8:17969806:A:G	50	100	1	0.2108
8:17970088:C:T	50	100	1	0.1926
8:17970227:C:G	50	100	0.98	0.07244
8:17970846:A:G	50	100	0.99	0.3475
8:17971046:C:A	50	100	0.99	0.01362
8:17971326:C:T	50	100	0.97	0.02887
8:17972171:T:C	50	100	1	0.199
8:17972950:T:C	50	100	0.99	0.3591
8:17972980:A:C	50	100	1	0.065
8:17973068:A:C	50	100	1	0.02796
8:17973779:T:A	50	100	1	0.0236
8:17974112:A:G	50	100	1	0.0236
8:17974152:G:T	50	100	0.98	0.0679
8:17974244:A:T	50	100	0.99	0.3299
8:17974371:A:G	50	100	0.98	0.07335
8:17974741:T:C	50	100	1	0.01035
8:17974751:C:G	50	100	1	0.1636
8:17975036:T:C	50	100	1	0.2729
8:17975077:T:C	50	100	0.91	0.01652
8:17975098:T:C	50	100	1	0.02033
8:17975099:T:A	50	100	0.93	0.01561
8:17976231:A:G	50	100	1	0.0285
8:17976363:C:T	50	100	0.99	0.01053
8:17976401:A:G	50	100	1	0.02869
8:17976579:C:T	50	100	1	0.0768
8:17976817:T:C	50	100	1	0.2157
8:17976976:A:G	50	100	1	0.2157
8:17977445:G:A	50	100	1	0.0285
8:17977556:G:C	50	100	1	0.06481
8:17977585:A:T	50	100	0.99	0.01035
8:17977806:G:A	50	100	1	0.07662
8:17978139:T:G	50	100	1	0.2171
8:17978176:A:G	50	100	0.99	0.2157
8:17978386:G:A	50	100	0.95	0.01634
8:17978398:A:G	50	98	0.89	0.02378
8:17978494:C:G	50	98	1	0.1416
8:17978603:C:G	50	100	1	0.02088
8:17978692:G:A	50	100	1	0.03794
8:17978890:G:T	50	100	1	0.1892
8:17978992:G:T	50	100	0.99	0.3346
8:17978999:C:G	50	100	1	0.165
8:17979024:C:T	50	100	1	0.01053
8:17979121:C:G	50	100	1	0.1418
8:17979457:T:C	50	100	1	0.02832
8:17979580:A:G	50	100	0.98	0.07553
8:17979781:T:C	50	100	1	0.3451
8:17980805:T:A	50	100	1	0.02124
8:17980848:C:A	50	100	1	0.03758
8:17981000:T:C	50	100	1	0.1972
8:17981715:G:T	50	100	1	0.1409
8:17981981:A:T	50	100	0.99	0.2738
8:17982516:A:T	50	100	1	0.0207
8:17982652:G:T	49	100	1	0.3435
8:17983118:A:G	50	100	1	0.1727
8:17983478:T:G	50	100	1	0.2723
8:17983648:A:T	50	100	1	0.2162
8:17983765:T:C	50	100	0.98	0.1405
8:17984162:C:G	50	98	0.82	0.06082
8:17984412:C:T	50	100	1	0.0354
8:17984650:G:A	50	100	0.99	0.01126
8:17984764:C:T	50	100	1	0.02052
8:17984820:G:T	50	100	0.99	0.01126
8:17984871:A:G	50	100	1	0.03322
8:17984991:T:C	50	98	1	0.3604
8:17984998:C:T	50	100	1	0.02052
8:17985245:A:G	50	100	1	0.01561
8:17985415:A:G	50	100	1	0.02578
8:17986243:G:A	50	100	1	0.09622
8:17986417:G:C	50	100	1	0.3602
8:17986502:C:T	50	100	1	0.02052
8:17986692:T:C	50	100	0.99	0.2852
8:17986844:T:C	50	100	1	0.1906
8:17986861:A:G	50	100	1	0.06609
8:17986978:C:T	50	100	1	0.03722
8:17987361:A:C	50	100	1	0.3606
8:17987887:A:G	50	100	0.91	0.01852
8:17987938:G:T	50	100	0.99	0.1521
8:17989504:T:C	50	100	1	0.1422
8:17989584:C:T	50	100	1	0.01035
8:17989680:G:C	50	100	1	0.1362
8:17989789:T:A	50	100	1	0.0276
8:17989996:A:G	50	100	0.98	0.06391
8:17990273:A:C	50	100	0.98	0.02306
8:17990530:G:A	50	100	1	0.3597
8:17990626:C:T	50	100	0.99	0.06772
8:17990632:T:C	50	100	1	0.3615
8:17990885:G:C	50	100	1	0.1409
8:17990929:T:A	50	100	1	0.01035
8:17991044:G:A	50	100	1	0.02887
8:17991337:T:C	50	100	1	0.01035
8:17991421:G:C	50	100	1	0.0207
8:17991638:C:T	50	100	1	0.1409
8:17991953:G:A	50	100	1	0.0207
8:17992228:A:G	50	100	1	0.01035
8:17992718:G:C	50	100	1	0.1452
8:17992756:G:A	50	98	1	0.4316
8:17992878:A:G	50	98	1	0.158
8:17992924:A:C	50	100	0.78	0.01235
8:17992979:A:T	50	100	1	0.02905
8:17993008:G:A	50	100	0.99	0.06536
8:17993075:G:A	50	100	1	0.01035
8:17993257:C:G	50	100	1	0.2958
8:17993316:T:G	50	100	0.99	0.06609
8:17993739:C:A	50	100	1	0.4359
8:17993767:C:T	50	100	1	0.02796
8:17993926:G:A	50	100	1	0.1509
8:17994052:A:C	50	100	1	0.03922
8:17994187:C:T	50	100	1	0.02088
8:17994307:A:C	50	100	1	0.01035
8:17994363:C:G	50	100	1	0.01035
8:17994527:T:G	50	100	1	0.3618
8:17994693:C:T	50	100	0.98	0.07026
8:17994822:G:C	50	100	0.95	0.02215
8:17994940:G:A	50	98	1	0.2175
8:17995031:T:C	50	100	0.83	0.03994
8:17995033:T:C	50	100	0.82	0.03994
8:17995561:G:A	50	100	0.96	0.01053
8:17995577:T:C	50	98	1	0.1442
8:17995612:G:A	50	100	0.96	0.01053
8:17995745:G:C	49	98	0.99	0.3546
8:17995773:T:C	50	100	1	0.02106
8:17996290:G:A	50	100	1	0.07317
8:17996646:T:C	50	100	1	0.4532
8:17996880:G:C	50	100	0.96	0.2582
8:17996957:G:T	50	98	0.92	0.01598
8:17997270:C:A	50	100	0.99	0.07571
8:17997474:C:G	50	100	0.99	0.03232
8:17997897:A:G	50	100	0.98	0.01888
8:17997920:C:T	50	100	0.97	0.02814
8:17998474:T:C	50	100	0.99	0.4141
8:17998505:T:C	50	100	0.99	0.4127
8:17998720:A:G	50	100	1	0.02269
8:17998736:G:A	50	100	0.99	0.08442
8:17998834:A:G	50	100	0.94	0.0207
8:17999068:G:A	50	100	1	0.01035
8:17999438:T:C	50	100	1	0.01126
8:17999519:T:C	50	100	1	0.3736
8:17999578:A:G	50	100	1	0.01035
8:17999740:A:T	50	100	1	0.1414
8:17999839:T:C	50	100	0.96	0.07553
8:17999907:G:C	50	100	0.96	0.06572
8:17999936:T:C	50	100	1	0.4032
8:18000344:A:G	50	100	1	0.01035
8:18000371:A:C	50	100	1	0.4032
8:18000428:T:C	50	100	0.99	0.415
8:18000685:G:T	50	98	0.99	0.06954
8:18000788:G:C	50	100	0.95	0.07607
8:18000928:T:G	50	100	1	0.3646
8:18001278:T:G	50	100	1	0.01216
8:18001922:G:A	50	100	1	0.01035
8:18002071:T:C	37	81.1	0.91	0.1558
8:18002596:G:A	30	80	0.93	0.3922
8:18002710:A:C	48	100	0.85	0.01035
8:18003030:C:T	50	100	0.97	0.1418
8:18003354:T:C	50	100	0.98	0.2215
8:18003457:T:G	50	100	0.95	0.07698
8:18003950:A:G	50	100	1	0.02088
8:18004493:T:A	50	100	1	0.02469
8:18004531:T:A	50	100	1	0.01035
8:18004944:A:G	50	100	0.96	0.02269
8:18005360:T:G	50	98	0.98	0.05483
8:18005833:A:G	50	100	1	0.01235
8:18006180:T:G	50	100	1	0.01035
8:18006511:A:G	50	98	0.93	0.01779
8:18007323:A:G	50	98	0.99	0.1986
8:18007476:G:A	50	98	0.99	0.3054
8:18007558:C:G	50	100	1	0.03577
8:18008147:G:A	50	100	0.83	0.01035
8:18008187:C:T	50	100	0.99	0.3076
8:18008188:G:A	50	100	1	0.0236
8:18008871:A:G	50	100	0.97	0.01053
8:18009205:G:C	50	100	1	0.01126
8:18009766:T:G	50	100	1	0.1431
8:18009909:T:C	50	100	1	0.09459
8:18010520:C:A	50	100	1	0.3166
8:18010561:T:C	50	100	1	0.01053
8:18010710:C:T	50	100	0.99	0.1442
8:18010736:C:A	50	96	1	0.3175
8:18010828:A:C	50	100	1	0.03577
8:18011012:T:C	50	98	1	0.4506
8:18011290:T:C	50	100	0.99	0.0167
8:18012326:T:C	50	100	1	0.4399
8:18012434:C:T	50	100	1	0.04012
8:18012952:C:T	50	98	0.98	0.2974
8:18013291:A:G	50	100	1	0.02378
8:18013377:C:G	50	100	1	0.03177
8:18013682:A:G	50	98	1	0.01035
8:18013747:A:T	50	100	1	0.3564
8:18014054:G:C	50	100	1	0.1394
8:18014089:T:A	50	100	1	0.4904
8:18014110:A:C	50	96	0.98	0.3638
8:18014320:A:T	50	98	1	0.3152
8:18014515:T:C	50	100	0.96	0.0423
8:18015263:A:C	50	100	1	0.02778
8:18015395:A:C	50	100	1	0.02832
8:18015453:C:A	50	100	1	0.1614
8:18015524:A:C	50	100	1	0.1616
8:18015679:G:C	50	98	1	0.2582
8:18016014:G:A	49	98	0.98	0.03268
8:18016821:G:A	50	100	0.95	0.05283
8:18016967:G:C	50	100	1	0.01126
8:18016971:G:T	50	100	1	0.1284
8:18017095:A:C	50	100	1	0.457
8:18017183:C:T	50	100	1	0.1391
8:18017297:G:A	50	100	1	0.01707
8:18017373:A:C	50	100	1	0.3656
8:18017416:T:A	50	100	1	0.01017
8:18017457:C:T	50	100	1	0.08134
8:18017509:C:T	50	100	1	0.01126
8:18017603:C:T	50	100	1	0.01126
8:18017734:A:T	50	100	1	0.2794
8:18017769:T:C	50	100	1	0.2796
8:18017784:T:C	50	100	1	0.2721
8:18017794:C:T	50	100	1	0.1351
8:18018039:G:C	50	100	0.99	0.3528
8:18018636:C:A	50	100	1	0.03903
8:18018681:T:C	50	100	1	0.3079
8:18018695:T:C	50	100	1	0.3168
8:18018840:G:A	46	82.6	0.71	0.1095
8:18018875:T:C	48	95.8	0.89	0.02215
8:18018899:C:T	45	75.6	0.96	0.3655
8:18019060:A:G	50	100	1	0.3655
8:18019064:T:G	50	100	1	0.3655
8:18019065:T:A	50	100	1	0.3655
8:18019324:G:T	50	100	1	0.3174
8:18019594:C:T	50	100	0.97	0.01144
8:18019638:A:G	50	100	1	0.01071
8:18020240:C:G	50	100	1	0.3528
8:18020315:G:A	50	100	1	0.2498
8:18020371:G:A	50	100	1	0.28
8:18020413:A:T	50	100	1	0.02179
8:18020646:A:G	50	100	0.99	0.3007
8:18020661:A:G	50	100	0.99	0.3092
8:18021053:C:T	50	100	1	0.01017
8:18021063:T:C	50	100	1	0.3526
8:18021218:T:C	50	100	0.99	0.3499
8:18021373:G:A	50	100	0.99	0.3302
8:18021519:T:G	50	98	0.98	0.2092
8:18021883:A:C	50	100	0.98	0.211
8:18021928:A:G	50	100	1	0.0345
8:18021968:C:A	50	100	1	0.0345
8:18022734:C:A	50	100	0.99	0.4989
8:18022751:C:G	50	100	1	0.3526
8:18022939:C:T	50	100	0.83	0.01053
8:18022980:T:A	50	100	1	0.01017
8:18023107:T:C	50	100	0.99	0.3526
8:18023116:C:T	50	100	0.99	0.3526
8:18023360:T:A	50	100	1	0.352
8:18023408:G:A	50	100	1	0.1342
8:18023666:T:G	50	98	0.95	0.02142
8:18023744:T:C	50	100	0.98	0.2778
8:18024192:C:A	50	100	1	0.01053
8:18024326:T:C	50	100	0.99	0.3128
8:18024528:T:C	50	100	0.99	0.2763
8:18024567:A:G	50	98	0.98	0.0837
8:18024638:G:A	50	100	0.99	0.08152
8:18024795:C:T	50	100	0.99	0.2767
8:18024852:T:C	50	100	0.99	0.08969
8:18024974:C:T	50	100	0.98	0.0561
8:18025017:C:T	50	100	0.8	0.0138
8:18025118:G:A	50	100	1	0.0207
8:18025171:C:T	49	100	0.99	0.08351
8:18025787:G:A	50	100	1	0.2959
8:18025891:G:A	50	98	1	0.3499
8:18025914:C:T	50	100	1	0.05537
8:18025979:A:G	50	98	0.99	0.0837
8:18026081:G:A	50	100	1	0.05537
8:18026218:G:T	46	93.5	1	0.2987
8:18026243:T:C	47	100	1	0.05537
8:18026694:C:G	50	100	1	0.01107
8:18026735:C:T	50	100	0.85	0.01797
8:18027097:T:C	50	100	1	0.4942
8:18027256:A:G	50	100	1	0.2794
8:18027382:A:G	50	100	1	0.01089
8:18027392:T:G	50	100	1	0.01325
8:18027462:G:A	50	100	1	0.2798
8:18027582:T:C	50	100	1	0.3511
8:18027897:C:G	50	100	1	0.2796
8:18028353:A:G	50	100	1	0.05592
8:18028398:A:C	50	100	1	0.3039
8:18028517:G:A	50	100	1	0.3079
8:18028836:T:C	50	100	1	0.303
8:18028841:A:G	50	100	1	0.1331
8:18028918:G:A	50	100	1	0.03413
8:18028989:A:G	50	100	1	0.01035
8:18029126:C:G	49	100	1	0.01035
8:18029215:A:G	50	100	0.89	0.03195
8:18029238:T:A	50	100	1	0.3597
8:18029395:T:C	50	100	1	0.08152
8:18029574:A:G	50	100	1	0.3509
8:18029641:A:G	50	100	1	0.02106
8:18029696:T:C	50	100	1	0.1327
8:18029833:G:C	50	100	1	0.0837
8:18029905:G:A	50	100	1	0.05646
8:18030057:C:T	50	100	1	0.01216
8:18030058:G:A	50	100	0.98	0.0118
8:18030127:A:T	50	100	1	0.02233
8:18030304:A:T	50	100	1	0.01035
8:18030453:C:A	50	100	1	0.08043
8:18030543:G:C	50	100	1	0.05374
8:18030564:G:A	50	98	0.99	0.4918
8:18030824:C:T	50	100	0.93	0.02415
8:18030868:T:C	50	100	1	0.36
8:18031097:A:G	50	100	1	0.3542
8:18031225:C:T	50	100	1	0.2992
8:18031261:A:G	50	100	1	0.2778
8:18031345:A:C	50	98	0.99	0.04267
8:18031448:T:A	50	100	1	0.3508
8:18031584:T:G	50	100	1	0.3598
8:18031686:C:T	50	100	0.99	0.2981
8:18031834:C:A	50	98	1	0.4973
8:18031847:C:T	50	100	0.94	0.02451
8:18032264:G:C	50	98	1	0.3008
8:18032294:C:T	50	100	1	0.3597
8:18032897:G:A	50	100	1	0.01035
8:18032898:C:A	50	100	1	0.01035
8:18032922:G:A	50	100	1	0.3511
8:18033178:A:G	50	98	1	0.4873
8:18033283:A:G	50	98	1	0.05628
8:18033457:T:C	50	96	1	0.3598
8:18033459:T:C	50	96	1	0.3598
8:18033501:A:G	50	100	1	0.02015
8:18033669:C:T	50	100	1	0.301
8:18033750:C:T	50	100	0.98	0.2093
8:18034360:C:T	50	100	1	0.2004
8:18034520:C:A	50	98	1	0.2004
8:18034638:A:C	50	100	1	0.1182
8:18034890:C:T	50	100	1	0.1501
8:18035009:C:T	50	100	1	0.3509
8:18035156:C:T	50	100	1	0.08152
8:18035309:T:C	50	100	1	0.01053
8:18035382:T:C	50	100	1	0.01216
8:18035418:C:G	50	100	1	0.05592
8:18035584:A:C	50	98	0.99	0.4719
8:18035775:A:C	50	100	1	0.05592
8:18035875:T:C	50	100	1	0.08406
8:18036126:C:T	50	100	1	0.01471
8:18036332:C:T	50	98	1	0.05574
8:18036786:A:G	50	100	1	0.01071
8:18036879:G:C	50	100	1	0.4915
8:18037112:G:A	50	100	0.96	0.01543
8:18037505:G:A	49	98	0.9	0.08043
8:18037539:G:A	50	90	0.99	0.1033
8:18037550:T:C	50	100	1	0.01017
8:18037557:A:G	50	98	0.98	0.1051
8:18037991:G:T	50	100	1	0.01017
8:18037992:C:T	50	100	1	0.01035
8:18038225:A:G	50	100	1	0.4764
8:18038358:T:C	50	100	1	0.3569
8:18038629:T:A	50	100	1	0.299
8:18038702:G:A	50	100	1	0.1289
8:18039649:T:C	50	100	1	0.3204
8:18039795:A:G	50	100	1	0.01017
8:18040174:A:G	50	100	1	0.01198
8:18040215:G:C	50	100	0.89	0.03322
8:18040295:G:A	50	100	1	0.402
8:18040676:A:G	50	100	1	0.1155
8:18040874:G:A	50	100	1	0.3453
8:18041009:A:T	50	100	1	0.3065
8:18041364:T:G	50	100	1	0.08987
8:18041663:T:C	50	100	1	0.2564
8:18041674:G:C	50	100	1	0.348
8:18041781:T:C	50	100	0.99	0.1133
8:18041919:G:C	50	100	1	0.02052
8:18041999:C:T	50	100	0.97	0.0768
8:18042006:T:G	50	100	1	0.3671
8:18042052:A:G	50	100	1	0.3192
8:18042295:C:T	50	100	1	0.1398
8:18042433:T:A	50	100	1	0.05628
8:18042483:C:T	50	100	1	0.09023
8:18042487:C:T	50	100	1	0.14
8:18042494:T:C	50	98	1	0.3217
8:18042643:A:T	50	100	0.99	0.02015
8:18042862:A:G	50	100	1	0.4704
8:18043228:C:A	50	100	1	0.05646
8:18043291:G:T	50	100	1	0.09259
8:18043518:C:T	50	100	1	0.1189
8:18044176:T:C	50	100	1	0.02052
8:18044180:A:G	50	100	1	0.0256
8:18044252:C:T	50	100	1	0.01688
8:18044356:G:C	50	100	0.99	0.1142
8:18044401:G:T	50	100	0.99	0.2963
8:18044685:T:A	50	100	1	0.0256
8:18044932:T:C	50	100	1	0.1204
8:18045397:C:T	50	100	1	0.0256
8:18045537:A:G	50	100	1	0.3223
8:18045648:A:G	50	100	1	0.3223
8:18045923:G:A	50	100	1	0.1204
8:18046352:T:C	50	100	1	0.1204
8:18046368:G:A	50	100	1	0.02052
8:18046385:T:A	50	100	1	0.3304
8:18046566:C:T	50	100	1	0.1196
8:18046649:G:A	50	100	0.97	0.01198
8:18046749:T:G	50	100	0.93	0.0167
8:18046813:C:G	50	100	1	0.3077
8:18046824:C:T	50	100	1	0.03468
8:18047075:A:T	50	100	1	0.14
8:18047233:T:A	50	100	1	0.1202
8:18047323:C:A	50	100	1	0.474
8:18047511:T:C	49	100	1	0.01126
8:18047591:G:A	50	100	1	0.1416
8:18047669:A:G	50	100	1	0.01598
8:18047702:A:G	50	100	1	0.2912
8:18047732:C:G	50	100	1	0.4034
8:18047980:A:G	50	100	1	0.01344
8:18048049:A:G	50	100	1	0.4708
8:18048160:T:G	50	98	1	0.09114
8:18048638:C:T	50	98	1	0.4662
8:18048756:T:A	50	100	1	0.01126
8:18048814:A:T	50	100	1	0.05356
8:18049117:C:T	50	98	1	0.466
8:18049151:A:G	47	85.1	0.95	0.3629
8:18049167:G:A	48	89.6	1	0.4608
8:18049179:A:G	47	97.9	0.95	0.1095
8:18049183:A:G	49	95.9	0.96	0.08896
8:18049186:T:C	48	95.8	0.99	0.01307
8:18049188:T:C	47	97.9	0.93	0.01271
8:18049192:C:T	48	97.9	0.83	0.04975
8:18049202:C:T	49	91.8	1	0.4582
8:18049878:G:A	50	100	1	0.1407
8:18049929:C:T	50	100	1	0.0541
8:18049975:G:T	50	100	0.96	0.0158
8:18050334:T:G	50	100	1	0.1082
8:18050607:A:G	50	100	0.98	0.2881
8:18051301:C:G	50	100	1	0.177
8:18051329:C:T	50	98	1	0.404
8:18051464:T:C	50	100	1	0.3008
8:18051616:G:C	50	100	1	0.08406
8:18051792:G:A	50	100	1	0.01035
8:18051814:G:A	50	98	1	0.4043
8:18051850:G:A	50	100	1	0.01053
8:18051930:T:C	50	100	1	0.01035
8:18051962:C:T	50	98	1	0.4041
8:18051983:C:T	50	98	1	0.4172
8:18052224:T:C	50	100	1	0.1398
8:18052406:A:G	50	100	1	0.01035
8:18052482:C:T	50	100	0.88	0.01943
8:18052483:G:A	50	100	0.99	0.398
8:18052573:T:C	50	100	1	0.2829
8:18052702:G:A	50	100	1	0.3958
8:18052846:A:T	50	100	0.99	0.2072
8:18053031:C:T	50	100	1	0.407
8:18053160:G:A	50	100	1	0.2905
8:18053222:A:G	50	100	0.93	0.01834
8:18053268:G:T	50	100	1	0.3945
8:18053427:C:T	50	100	0.97	0.1438
8:18053475:G:A	50	100	0.88	0.01561
8:18053537:T:C	50	100	1	0.4237
8:18053975:G:C	50	100	0.97	0.3322
8:18054086:G:A	50	100	1	0.0118
8:18054112:C:T	50	100	0.99	0.4512
8:18054223:C:G	50	100	0.99	0.3037
8:18054313:C:A	50	98	1	0.4606
8:18054329:A:T	50	100	0.98	0.1855
8:18054396:G:A	50	100	0.99	0.3266
8:18054448:G:A	50	100	1	0.4622
8:18054739:G:C	50	98	1	0.4368
8:18054866:T:A	50	100	1	0.4916
8:18054987:G:A	50	100	1	0.1768
8:18055243:A:T	50	100	1	0.4408
8:18055486:A:G	50	100	1	0.1587
8:18055551:A:G	50	100	0.99	0.01035
8:18056244:T:C	50	100	0.88	0.02324
8:18056289:A:G	50	100	1	0.01198
8:18056302:C:G	50	100	0.85	0.0118
8:18056304:G:A	50	100	1	0.396
8:18056431:G:A	50	100	1	0.1008
8:18056461:G:A	50	100	1	0.2446
8:18056602:G:A	50	100	1	0.04394
8:18056608:T:G	50	100	1	0.3793
8:18056796:G:C	50	100	1	0.2598
8:18056805:A:G	50	100	1	0.2676
8:18056839:G:A	50	100	1	0.1142
8:18056847:G:C	50	100	1	0.2598
8:18057200:C:T	50	98	0.97	0.02796
8:18057290:G:A	50	100	1	0.1385
8:18057334:G:A	50	100	0.98	0.01289
8:18057350:A:T	50	100	1	0.1385
8:18057374:A:G	50	100	1	0.1385
8:18057410:A:T	50	100	1	0.3669
8:18057617:C:T	50	100	0.92	0.02233
8:18057681:T:C	50	100	0.87	0.01017
8:18057790:T:C	50	100	1	0.1253
8:18057832:A:G	50	100	1	0.1253
8:18057906:C:T	50	100	1	0.1255
8:18058017:C:T	50	100	0.98	0.1191
8:18058041:T:C	50	100	1	0.01598
8:18058111:C:A	50	100	0.99	0.3235
8:18058112:A:C	50	100	0.99	0.3233
8:18058330:A:T	50	100	0.99	0.3916
8:18058419:C:T	50	98	0.99	0.1614
8:18058466:C:G	50	98	0.98	0.1623
8:18058715:A:C	50	98	0.99	0.3869
8:18059044:C:T	50	100	0.99	0.1621
8:18059243:G:A	50	100	0.99	0.1068
8:18059500:A:C	50	100	0.97	0.02996
8:18059837:C:T	50	100	0.98	0.3738
8:18059853:G:C	50	100	0.99	0.0158
8:18059919:C:A	50	100	0.97	0.38
8:18059944:T:C	50	100	0.99	0.364
8:18059984:C:T	50	100	1	0.01362
8:18060357:T:C	50	96	0.88	0.07171
8:18060379:C:T	50	100	0.99	0.4916
8:18060826:C:T	50	100	0.99	0.3735
8:18060945:G:T	50	100	0.99	0.3553
8:18061018:G:A	50	100	1	0.2231
8:18061138:T:C	50	100	0.96	0.04975
8:18061217:G:A	50	100	0.99	0.4808
8:18061234:T:C	50	100	1	0.1068
8:18061259:C:T	50	100	0.99	0.3733
8:18061425:A:G	50	100	1	0.148
8:18061477:A:G	50	100	0.99	0.2415
8:18061522:C:T	50	100	0.99	0.2235
8:18061892:G:A	50	100	1	0.01035
8:18061961:A:C	50	100	1	0.1089
8:18062059:G:A	50	98	1	0.01616
8:18062568:T:A	50	100	0.98	0.2963
8:18062828:C:T	50	100	0.99	0.3911
8:18062850:C:A	50	100	0.99	0.3911
8:18062852:A:G	50	100	0.99	0.3909
8:18063058:C:T	50	100	0.99	0.3911
8:18063114:C:T	50	100	0.99	0.4069
8:18063271:A:G	50	98	0.94	0.02469
8:18063274:T:C	50	100	1	0.02469
8:18063298:A:G	50	100	0.99	0.3537
8:18063311:A:T	50	100	0.99	0.2827
8:18063431:G:A	50	100	1	0.09877
8:18063566:G:A	50	100	0.99	0.1162
8:18063721:G:A	50	98	0.98	0.415
8:18063943:C:A	50	100	0.97	0.05955
8:18064157:C:T	50	100	0.99	0.4078
8:18064164:G:T	50	100	0.99	0.4078
8:18064301:G:C	50	96	1	0.2055
8:18064364:G:C	50	100	1	0.01598
8:18064412:T:C	50	100	0.99	0.4245
8:18064598:G:A	50	100	1	0.0158
8:18064645:G:A	50	100	0.99	0.1309
8:18064744:C:T	50	100	1	0.0158
8:18064887:T:C	50	98	0.99	0.3998
8:18064905:A:G	50	100	0.99	0.4241
8:18065376:G:T	50	100	1	0.3099
8:18065633:G:A	49	100	1	0.3991
8:18065638:T:C	49	100	1	0.3991
8:18065830:C:T	50	100	1	0.4731
8:18065910:G:A	50	100	0.92	0.02469
8:18065912:A:G	50	88	0.97	0.4504
8:18065914:A:G	50	98	0.98	0.3526
8:18065916:A:G	50	98	0.72	0.01307
8:18065990:C:G	50	100	1	0.4078
8:18066080:T:C	50	100	0.89	0.01271
8:18066899:C:A	50	98	0.94	0.02451
8:18067136:G:T	50	98	1	0.3903
8:18067161:T:C	50	100	0.89	0.01271
8:18067230:A:T	50	100	1	0.02179
8:18067340:C:T	50	100	0.99	0.415
8:18067357:T:C	50	100	1	0.01598
8:18067642:C:T	50	98	1	0.4564
8:18067646:A:G	50	98	1	0.4535
8:18067754:A:G	50	100	1	0.01761
8:18067822:A:G	50	98	0.99	0.4067
8:18068009:C:T	50	98	0.99	0.4546
8:18068236:C:T	50	98	0.89	0.02415
8:18068477:C:A	50	98	1	0.4566
8:18068572:C:A	50	100	1	0.317
8:18068651:G:A	49	98	1	0.4568
8:18068848:G:A	49	100	1	0.3146
8:18068923:G:A	49	100	1	0.114
8:18069281:G:A	50	98	1	0.4675
8:18069497:A:G	50	98	1	0.4671
8:18069552:G:T	50	98	1	0.459
8:18069573:T:C	50	98	1	0.4671
8:18069623:A:G	50	100	0.92	0.02796
8:18069675:A:G	50	100	1	0.3517
8:18069739:A:C	50	98	0.98	0.4677
8:18069771:G:T	50	100	1	0.3517
8:18069785:C:T	50	98	1	0.4671
8:18069818:T:C	50	98	1	0.4671
8:18069954:T:A	50	100	1	0.01979
8:18070007:A:G	49	100	1	0.4673
8:18070100:C:T	50	100	0.99	0.07298
8:18070125:T:C	50	100	1	0.4673
8:18070175:G:A	50	100	1	0.01979
8:18070189:G:T	50	100	1	0.4684
8:18070336:G:A	50	100	0.96	0.02397
8:18070500:T:C	49	98	1	0.4679
8:18070514:T:C	49	98	1	0.4679
8:18070543:C:A	49	98	1	0.468
8:18070562:A:G	50	98	1	0.468
8:18070757:G:A	50	94	0.93	0.061
8:18070938:C:A	50	100	0.99	0.03141
8:18071117:A:G	50	100	0.99	0.254
8:18071163:T:C	50	100	0.99	0.03141
8:18071180:C:G	50	100	0.99	0.03141
8:18071202:G:A	50	98	0.99	0.2769
8:18071227:C:A	50	100	0.99	0.0187
8:18071302:C:T	50	98	1	0.4682
8:18071411:T:C	50	98	1	0.468
8:18071490:G:A	50	98	1	0.4679
8:18071605:G:T	50	98	1	0.3197
8:18071688:A:T	50	100	0.92	0.01852
8:18071895:C:T	50	98	1	0.4677
8:18071966:C:T	50	100	1	0.2226
8:18072013:T:C	50	98	1	0.321
8:18072076:G:A	50	100	1	0.01979
8:18072189:G:T	50	98	1	0.4593
8:18072393:A:G	50	98	1	0.4677
8:18072520:G:A	50	98	1	0.4675
8:18072653:A:G	50	98	1	0.4677
8:18072835:C:T	50	100	1	0.01797
8:18072845:A:C	50	96	1	0.4682
8:18072878:T:C	50	98	0.99	0.1146
8:18072926:C:T	50	98	1	0.4677
8:18072990:C:T	50	98	0.99	0.1149
8:18073096:A:C	50	98	1	0.4682
8:18073218:G:A	50	98	0.99	0.465
8:18073225:C:A	50	98	1	0.4659
8:18073263:C:T	50	98	1	0.4671
8:18073490:A:G	50	98	1	0.4679
8:18073582:C:T	50	96	0.99	0.4662
8:18073608:C:T	50	98	1	0.3515
8:18073931:T:C	50	100	1	0.1156
8:18074094:T:G	50	100	1	0.1659
8:18074195:C:T	50	100	0.97	0.406
8:18074196:A:T	50	100	1	0.1491
8:18074252:G:A	50	100	1	0.1503
8:18074273:C:G	50	100	0.97	0.03105
8:18074401:A:G	50	100	0.99	0.1158
8:18074497:G:A	50	100	0.99	0.15
8:18074528:T:C	50	100	0.99	0.1498
8:18075002:C:T	47	91.5	0.95	0.1367
8:18075089:G:A	50	90	0.96	0.112
8:18075097:G:T	50	86	0.97	0.1111
8:18075120:A:C	49	85.7	0.99	0.1454
8:18075206:C:G	50	98	0.98	0.1454
8:18075215:G:T	50	98	0.98	0.1373
8:18075228:T:C	50	96	0.97	0.1442
8:18075269:A:C	50	96	0.97	0.1443
8:18075590:G:A	50	98	0.99	0.1462
8:18075637:C:T	50	98	0.96	0.1387
8:18075736:T:C	50	98	0.98	0.1471
8:18075949:C:T	50	96	0.98	0.4829
8:18075961:G:A	50	98	0.99	0.1393
8:18076248:C:G	50	98	1	0.1411
8:18076257:G:A	50	98	1	0.1411
8:18076265:T:C	50	100	0.99	0.05501
8:18076356:C:T	50	96	0.98	0.1055
8:18076411:T:G	50	98	1	0.1411
8:18076520:T:C	50	98	1	0.1411
8:18076670:T:G	50	98	1	0.1411
8:18076699:T:G	50	100	1	0.01634
8:18076813:C:T	50	98	0.99	0.1336
8:18077344:C:T	50	100	1	0.02342
8:18077520:A:T	50	98	0.99	0.4334
8:18077595:C:A	50	98	0.99	0.4339
8:18077983:T:C	50	98	0.99	0.4368
8:18078133:A:C	50	98	0.99	0.4179
8:18078158:C:T	50	98	0.99	0.417
8:18078159:G:T	50	100	0.99	0.02197
8:18078168:C:G	50	98	0.99	0.417
8:18078442:G:A	50	98	0.99	0.4513
8:18078520:G:A	50	98	0.99	0.4094
8:18078711:A:C	50	100	0.98	0.09895
8:18079165:C:T	50	100	0.99	0.01271
8:18079198:G:A	50	100	0.99	0.409
8:18079289:C:A	49	95.9	0.99	0.4132
8:18079449:C:A	50	100	0.99	0.4087
8:18079470:T:A	50	100	0.98	0.02451
8:18079589:G:A	50	100	0.99	0.4125
8:18079658:G:A	50	100	0.99	0.4136
8:18079723:C:A	50	100	0.99	0.4158
8:18079804:G:A	50	100	0.99	0.4152
8:18079855:C:T	50	100	0.99	0.4205
8:18080021:G:A	50	98	0.98	0.3074
8:18080085:C:T	50	100	0.99	0.4185
8:18080199:C:G	50	98	0.99	0.1035
8:18080214:T:C	50	100	0.98	0.4256
8:18080233:A:C	50	100	0.99	0.4277
8:18080300:A:G	50	100	0.98	0.02469
8:18080309:C:G	50	98	0.99	0.1035
8:18080417:C:T	50	100	1	0.01035
8:18080458:T:C	50	100	0.84	0.01707
8:18080509:A:C	50	98	0.98	0.4203
8:18080999:A:G	50	100	0.92	0.02433
8:18081065:C:T	50	100	0.98	0.4437
8:18081884:A:T	50	100	0.98	0.01906
8:18082007:C:T	50	100	0.98	0.01924
8:18082128:A:C	50	100	0.95	0.1785
8:18082499:C:G	50	100	0.95	0.1082
8:18082703:T:C	50	100	0.96	0.09405
8:18083001:T:A	50	94	0.96	0.2905
8:18083728:C:G	50	96	0.93	0.1478
8:18084285:A:C	50	100	0.91	0.07916
8:18084296:G:A	50	100	0.93	0.05919
8:18084301:T:G	50	100	0.96	0.01598
8:18084412:G:C	50	100	0.89	0.01779
8:18084512:T:C	50	100	0.91	0.02669
8:18084530:C:T	50	100	0.91	0.0719
8:18084625:A:G	50	100	0.89	0.01997
8:18084695:C:T	50	100	0.92	0.07135
8:18084823:A:G	50	100	0.89	0.01924
8:18084918:A:T	50	100	0.89	0.0167
8:18085340:T:C	50	100	0.9	0.04811
8:18085527:C:T	50	96	0.92	0.3582
8:18085541:C:T	50	100	0.91	0.06209
8:18085660:G:C	47	100	0.96	0.07444
8:18085674:A:G	48	100	0.93	0.1133
8:18085840:G:C	50	100	0.93	0.06463
8:18086706:A:G	50	100	0.96	0.07807
8:18086770:C:T	50	100	0.92	0.02397
8:18086960:T:G	50	100	0.93	0.02415
8:18087154:C:T	50	98	0.88	0.38
8:18087695:G:T	50	100	0.93	0.02433
8:18087943:C:T	50	100	0.78	0.01779
8:18088309:A:G	50	96	0.81	0.3678
8:18088481:T:G	50	98	0.79	0.2197
8:18088733:T:G	50	100	0.85	0.01253
8:18088756:A:G	50	98	0.81	0.05755
8:18088790:C:A	50	100	0.62	0.01797
8:18088926:G:T	50	96	0.79	0.09568
8:18089121:A:C	50	100	0.9	0.01725
8:18089127:T:C	50	98	0.72	0.03667
8:18089437:C:T	50	100	0.92	0.1117
8:18089554:T:C	50	100	0.94	0.3061
8:18089882:G:A	50	96	0.95	0.2898
8:18089931:A:G	50	100	0.97	0.1754
8:18090285:T:C	50	100	0.87	0.01362
8:18090499:T:C	50	100	0.98	0.463
8:18090545:C:G	50	100	0.98	0.1794
8:18090726:G:A	50	100	0.91	0.04321
8:18090789:T:G	50	100	0.93	0.07353
8:18090942:C:A	50	100	0.93	0.07353
8:18091031:A:G	50	100	1	0.02088
8:18091089:C:T	50	98	0.98	0.4811
8:18091120:C:T	50	100	0.93	0.07353
8:18091295:A:G	50	100	0.99	0.1293
8:18091376:T:G	50	100	0.96	0.3241
8:18091447:T:C	50	100	0.98	0.126
8:18091706:G:A	50	100	0.96	0.01834
8:18092183:A:G	50	100	0.98	0.01525
8:18092252:C:G	50	100	1	0.187
8:18092430:C:T	50	100	1	0.1875
8:18092471:A:C	50	98	0.78	0.01471
8:18092498:G:C	50	100	1	0.191
8:18092653:C:T	50	100	1	0.1285
8:18092704:T:C	50	100	1	0.1846
8:18092992:G:C	50	100	1	0.01797
8:18093248:T:C	50	100	1	0.1846
8:18093348:C:T	50	100	0.99	0.1122
8:18093378:T:C	50	100	0.99	0.1173
8:18093496:C:G	50	100	1	0.1855
8:18094228:T:G	50	100	1	0.2139
8:18094254:A:G	50	98	0.98	0.217
8:18095531:A:G	50	100	0.99	0.0256
8:18095560:C:T	50	100	1	0.3624
8:18095730:C:G	50	100	0.99	0.4052
8:18095912:G:A	50	100	0.99	0.3602
8:18095930:C:T	50	98	0.99	0.4074
8:18095964:T:C	50	100	0.99	0.1923
8:18096072:G:A	50	100	1	0.1888
8:18096095:G:A	50	100	0.99	0.3577
8:18096276:A:G	50	100	1	0.2429
8:18096299:T:G	50	100	1	0.189
8:18096452:C:T	50	100	0.97	0.01688
8:18096789:T:C	50	100	0.94	0.2769
8:18096995:A:G	50	100	0.99	0.128
8:18097045:T:G	50	100	0.99	0.1167
8:18097586:C:T	50	100	1	0.4728
8:18097630:A:T	50	100	0.99	0.1903
8:18097747:C:T	50	100	0.99	0.1002
8:18097924:G:T	50	100	1	0.04811
8:18097998:A:G	50	100	0.99	0.1271
8:18098019:T:A	50	100	1	0.13
8:18098350:G:A	50	100	0.99	0.4751
8:18098367:A:G	50	100	0.99	0.09041
8:18098756:A:T	50	100	1	0.1899
8:18098766:C:A	50	98	0.95	0.02941
8:18098779:A:G	50	100	0.99	0.1271
8:18098786:T:C	50	100	0.99	0.09041
8:18098920:A:G	50	100	1	0.4733
8:18098963:C:T	50	100	1	0.4759
8:18099217:C:T	50	100	1	0.0719
8:18099437:A:C	50	100	1	0.0256
8:18099598:A:G	50	100	1	0.4746
8:18099808:G:C	50	98	1	0.07208
8:18099908:C:T	50	98	1	0.4076
8:18100472:A:G	50	100	0.9	0.01398
8:18100720:T:C	50	100	1	0.4853
8:18100727:A:T	50	100	1	0.4853
8:18100729:A:G	50	100	1	0.4523
8:18100744:A:C	50	100	1	0.1866
8:18100968:A:G	50	100	1	0.01906
8:18101064:C:T	50	100	1	0.01144
8:18101119:A:G	50	100	1	0.1311
8:18101583:C:A	50	100	1	0.02524
8:18102204:C:T	50	100	1	0.4483
8:18102336:A:G	50	100	1	0.08733
8:18102553:T:C	50	100	1	0.114
8:18102889:A:G	50	100	1	0.3105
8:18102912:A:C	50	100	1	0.07244
8:18102996:C:T	50	100	1	0.323
8:18102998:G:A	50	100	1	0.03613
8:18103051:C:T	50	100	1	0.4363
8:18103069:C:T	50	100	1	0.03595
8:18103092:G:A	50	100	1	0.07244
8:18103165:C:G	50	100	1	0.0187
8:18103528:C:A	50	100	1	0.4481
8:18103731:C:T	50	100	0.95	0.2725
8:18103743:C:G	50	100	0.91	0.01634
8:18103845:G:C	50	100	1	0.1131
8:18103991:C:T	50	100	1	0.02342
8:18104243:C:G	50	100	1	0.1543
8:18104365:A:G	50	100	1	0.1284
8:18104646:A:G	50	100	1	0.421
8:18104831:C:T	49	100	0.9	0.0158
8:18105044:T:C	50	100	1	0.07317
8:18105318:T:C	50	100	1	0.1914
8:18105434:T:C	50	100	1	0.4187
8:18105554:T:C	50	100	1	0.07407
8:18105866:C:G	50	100	1	0.04866
8:18105894:G:A	50	100	1	0.4501
8:18106035:A:G	50	100	1	0.4671
8:18106197:A:G	50	100	1	0.05755
8:18106314:G:T	50	100	1	0.4492
8:18106746:G:A	50	100	1	0.03704
8:18106787:G:A	50	100	1	0.4492
8:18106825:G:A	50	100	1	0.07244
8:18107050:G:A	50	100	1	0.1115
8:18107134:G:A	50	100	1	0.01797
8:18107460:C:A	50	100	0.99	0.4139
8:18107482:A:T	50	100	1	0.01307
8:18107731:T:C	50	100	0.97	0.05901
8:18107795:A:G	50	100	1	0.07226
8:18107959:C:A	50	98	0.99	0.05701
8:18108270:T:G	50	96	1	0.1972
8:18109228:A:C	50	100	1	0.01543
8:18109483:T:C	50	100	1	0.0207
8:18109949:A:T	50	100	0.99	0.03686
8:18110058:T:C	50	98	0.98	0.05283
8:18110359:C:G	50	100	0.99	0.01325
8:18110429:T:A	50	98	0.99	0.4575
8:18110813:G:T	50	100	1	0.4655
8:18111147:C:T	37	97.3	0.99	0.03686
8:18111348:G:C	50	100	1	0.465
8:18111378:A:G	50	100	1	0.1182
8:18111905:G:A	50	100	0.99	0.1077
8:18112603:T:A	50	98	0.98	0.0532
8:18113640:C:T	50	100	1	0.4537
8:18113663:G:C	50	100	1	0.4548
8:18113831:A:G	50	98	0.99	0.08606
8:18113922:A:T	50	98	0.98	0.05428
8:18113958:A:G	50	100	0.99	0.1839
8:18114050:T:G	50	98	1	0.197
8:18114380:G:A	50	100	1	0.4236
8:18114440:A:G	50	100	1	0.1908
8:18114531:T:C	50	100	0.99	0.1768
8:18114784:T:C	50	100	0.99	0.1915
8:18114802:C:T	50	100	0.96	0.01688
8:18114803:G:A	50	100	1	0.4161
8:18115076:G:A	50	100	0.97	0.05065
8:18115396:G:A	50	98	0.99	0.07153
8:18115544:G:C	50	100	0.98	0.1273
8:18115550:T:G	50	100	0.98	0.1273
8:18115580:T:C	50	100	0.99	0.4828
8:18115816:C:T	50	100	1	0.02505
8:18115827:G:A	50	98	0.96	0.03522
8:18115833:G:A	50	100	1	0.02887
8:18116070:T:G	50	100	1	0.02215
8:18116254:C:T	50	100	1	0.04503
8:18116460:C:G	50	100	0.99	0.1113
8:18116680:G:C	50	100	1	0.07371
8:18116879:T:C	50	100	1	0.01707
8:18117215:G:A	50	100	0.99	0.1111
8:18117284:A:G	50	100	0.99	0.132
8:18117293:G:A	50	100	0.96	0.2821
8:18117330:G:A	50	100	1	0.01452
8:18117407:G:C	50	100	1	0.01452
8:18117837:A:G	50	100	0.85	0.06373
8:18118038:T:C	50	100	0.99	0.2491
8:18118303:G:A	50	100	1	0.06572
8:18118377:T:C	50	100	1	0.3081
8:18118628:A:T	50	100	0.99	0.2159
8:18118787:A:T	50	100	1	0.01507
8:18118812:G:C	50	100	1	0.02524
8:18118855:T:A	50	100	1	0.01979
8:18118862:G:A	50	100	1	0.06609
8:18118897:T:C	50	100	1	0.03558
8:18119044:A:C	50	100	0.99	0.1402
8:18119269:G:A	50	100	0.99	0.07444
8:18119425:A:C	50	100	1	0.02179
8:18119681:C:G	50	100	1	0.02179
8:18119703:T:G	50	100	0.98	0.4938
8:18119721:A:G	50	100	0.99	0.2168
8:18119929:T:G	50	100	1	0.08896
8:18120028:G:A	50	100	0.99	0.4875
8:18120141:C:T	50	100	0.98	0.1394
8:18120162:G:T	50	100	0.99	0.14
8:18120301:T:C	50	100	1	0.02179
8:18120527:A:G	50	100	1	0.07898
8:18121042:C:T	50	100	0.96	0.1363
8:18121153:G:C	50	100	0.98	0.1728
8:18121672:A:G	50	100	0.98	0.197
8:18121780:C:T	50	100	1	0.02251
8:18122054:T:C	50	100	0.97	0.065
8:18122068:C:T	50	100	1	0.0216
8:18122086:G:A	50	100	0.92	0.01017
8:18122109:T:G	50	100	1	0.0216
8:18122175:A:C	50	98	1	0.02033
8:18122698:C:T	50	100	0.99	0.2251
8:18122957:C:T	49	100	1	0.02142
8:18122970:G:T	50	100	1	0.0256
8:18123098:C:T	50	100	1	0.03214
8:18123185:T:G	50	94	0.96	0.4147
8:18123190:T:G	49	93.9	0.96	0.4149
8:18123195:T:G	50	94	0.95	0.2948
8:18123265:C:A	50	100	0.99	0.04212
8:18123269:C:T	49	100	0.99	0.2233
8:18123334:C:A	50	100	1	0.01253
8:18123563:T:C	50	100	1	0.01416
8:18123580:C:T	50	100	0.99	0.2231
8:18123883:C:G	50	100	0.98	0.1757
8:18123940:A:G	50	98	0.96	0.2696
8:18124024:C:T	50	98	0.96	0.2821
8:18124053:T:C	50	98	1	0.01162
8:18124054:T:C	49	93.9	0.88	0.02614
8:18124055:T:C	50	84	0.94	0.3693
8:18124159:C:T	50	100	1	0.03214
8:18124246:A:G	50	98	0.96	0.2814
8:18124368:T:C	49	98	0.95	0.2743
8:18124646:T:C	50	100	0.98	0.386
8:18124707:C:T	50	100	0.97	0.07734
8:18124757:T:C	50	100	0.97	0.3912
8:18124760:G:T	50	100	0.97	0.3912
8:18124786:G:T	50	96	0.85	0.01325
8:18125070:G:C	50	98	0.97	0.07861
8:18125289:C:A	50	98	0.96	0.3704
8:18125408:A:G	50	100	0.95	0.1828
8:18125507:T:C	50	98	1	0.0167
8:18125679:T:A	50	100	0.91	0.02451
8:18125824:C:T	50	96	0.94	0.07516
8:18125944:T:G	50	100	0.94	0.01725
8:18126161:G:C	50	100	0.94	0.1411
8:18126214:G:A	50	98	0.95	0.3179
8:18126242:G:C	50	100	0.99	0.01543
8:18127181:C:T	50	94	0.87	0.1658
8:18127306:T:A	50	92	0.87	0.1107
8:18127796:G:T	50	98	0.92	0.07771
8:18127944:T:C	50	100	0.97	0.1412
8:18128195:A:G	50	100	0.8	0.02179
8:18128254:C:T	50	100	0.96	0.2033
8:18128420:C:G	50	98	0.97	0.3796
8:18128565:C:G	50	100	0.93	0.03486
8:18128686:A:G	50	98	0.95	0.234
8:18128807:C:T	50	98	0.9	0.03794
8:18129503:T:C	50	98	0.97	0.4323
8:18129624:A:G	50	98	0.97	0.1821
8:18129677:A:C	50	96	0.93	0.187
8:18130018:G:C	50	100	0.91	0.02451
8:18130550:T:C	50	100	0.99	0.3932
8:18130651:C:G	50	100	0.98	0.04103
8:18130774:C:T	50	100	0.85	0.02451
8:18130939:C:A	50	100	0.96	0.02705
8:18131223:G:A	50	100	0.94	0.2718
8:18131243:G:A	48	100	0.98	0.4655
8:18131448:T:G	50	98	0.98	0.1895
8:18131633:A:G	50	100	0.98	0.1828
8:18131807:C:G	50	98	0.98	0.4677
8:18132247:C:T	50	100	0.89	0.0118
8:18132531:A:G	50	100	0.97	0.1146
8:18132563:T:A	50	100	0.93	0.02415
8:18132645:A:C	50	100	1	0.3958
8:18132764:T:C	50	100	0.98	0.3958
8:18132844:A:C	50	100	0.99	0.1819
8:18132910:G:A	50	100	1	0.396
8:18132937:C:G	50	96	0.96	0.04811
8:18133065:T:C	50	100	0.97	0.03903
8:18133187:T:A	50	98	0.99	0.4484
8:18133365:A:G	50	100	0.98	0.04866
8:18133458:T:C	50	100	1	0.3963
8:18133486:C:T	50	100	0.99	0.3865
8:18133507:G:A	50	100	0.93	0.02415
8:18133538:T:C	50	98	1	0.3969
8:18133562:G:A	50	100	1	0.01452
8:18133646:T:C	50	100	1	0.4032
8:18133924:G:A	50	100	0.98	0.1138
8:18133968:A:G	50	100	0.99	0.4096
8:18134139:A:G	50	100	0.98	0.0394
8:18134207:C:T	50	100	0.98	0.05283
8:18134442:A:G	50	100	0.98	0.05029
8:18134446:G:T	50	98	0.96	0.4641
8:18134492:G:C	50	100	0.99	0.01688
8:18134532:A:G	50	100	0.98	0.05029
8:18134570:T:C	50	100	0.97	0.05265
8:18134772:T:C	50	100	0.98	0.05011
8:18135011:G:C	50	100	0.98	0.01707
8:18135015:A:C	50	100	0.97	0.05265
8:18135025:A:T	50	100	0.97	0.05265
8:18135188:T:C	50	100	0.95	0.01888
8:18135278:T:C	50	100	0.92	0.08678
8:18135324:G:A	50	100	0.96	0.05029
8:18135352:G:A	50	100	0.97	0.05029
8:18135353:C:T	50	100	0.96	0.05029
8:18135784:T:C	50	100	0.97	0.104
8:18135817:A:G	50	100	0.99	0.05556
8:18135975:G:T	50	100	0.98	0.2892
8:18136185:G:A	50	100	1	0.01434
8:18136255:T:C	50	98	0.89	0.0423
8:18136296:A:G	50	100	0.98	0.3092
8:18136517:C:T	50	100	0.96	0.1955
8:18136731:C:T	50	100	0.64	0.02887
8:18136822:C:A	50	100	1	0.02669
8:18137013:T:G	50	100	0.99	0.0216
8:18137159:A:C	50	100	0.99	0.4279
8:18137504:G:A	50	100	1	0.02433
8:18137570:A:G	50	100	0.96	0.02142
8:18137703:C:T	50	100	0.99	0.1547
8:18138127:T:A	50	100	0.97	0.0187
8:18138187:T:G	50	98	0.97	0.1133
8:18138213:C:A	50	100	0.98	0.1314
8:18138251:C:A	50	100	0.99	0.2836
8:18138632:T:C	50	100	1	0.03667
8:18138986:A:G	50	100	0.98	0.4524
8:18139033:C:A	50	100	0.99	0.154
8:18139115:G:C	50	100	1	0.03686
8:18139200:T:C	50	100	0.98	0.1044
8:18139316:G:A	50	100	1	0.04793
8:18139484:G:C	50	100	1	0.02687
8:18139633:C:T	50	100	1	0.02651
8:18139887:G:A	50	100	1	0.01779
8:18139963:T:C	50	100	0.99	0.01961
8:18140741:C:T	50	100	0.99	0.1285
8:18140927:G:T	50	100	0.98	0.1914
8:18140972:A:G	50	100	0.99	0.4964
8:18141008:A:G	50	100	0.99	0.1917
8:18141048:G:A	50	100	1	0.03322
8:18141068:G:A	50	100	1	0.03413
8:18141117:G:A	50	100	1	0.03595
8:18141143:G:A	50	100	0.99	0.02887
8:18141241:C:G	50	100	1	0.02578
8:18141279:G:A	50	100	1	0.02651
8:18141385:T:C	50	100	0.97	0.1487
8:18141473:G:A	50	100	1	0.02705
8:18141543:C:T	50	100	0.98	0.1485
8:18141933:C:T	50	100	0.99	0.1788
8:18142078:T:A	50	100	1	0.02687
8:18142151:T:C	50	100	1	0.01997
8:18142156:C:T	50	100	1	0.01961
8:18142258:A:T	50	100	1	0.01961
8:18142326:G:C	50	100	1	0.02614
8:18142389:C:G	50	100	1	0.01471
8:18142519:G:C	50	100	0.99	0.2682
8:18142723:C:T	50	100	1	0.01561
8:18142777:A:T	50	100	0.98	0.02415
8:18142976:C:G	50	100	1	0.1322
8:18143041:C:T	50	100	0.99	0.01961
8:18143052:G:T	50	100	1	0.02723
8:18143067:G:C	49	100	0.99	0.1756
8:18143078:C:T	50	100	1	0.01961
8:18143114:C:T	50	100	1	0.01979
8:18143123:T:C	50	100	1	0.01979
8:18143124:G:C	50	100	1	0.01961
8:18143228:G:T	50	100	1	0.0167
8:18143293:G:A	49	100	0.95	0.07607
8:18143457:G:C	50	100	0.98	0.2495
8:18143625:C:G	50	100	0.99	0.4306
8:18143674:T:C	50	100	0.98	0.2093
8:18143800:T:C	50	100	1	0.01961
8:18144031:A:G	50	100	0.98	0.2509
8:18144067:G:A	50	100	1	0.02687
8:18144224:A:G	50	100	1	0.02687
8:18144248:C:T	50	100	0.99	0.01888
8:18144250:C:T	50	100	0.99	0.01924
8:18144288:T:C	50	100	1	0.01924
8:18144410:C:T	50	98	1	0.2958
8:18144524:C:T	50	100	0.99	0.2611
8:18144592:G:A	50	100	1	0.02687
8:18144900:T:C	50	100	0.99	0.02524
8:18144982:T:C	50	98	0.98	0.1667
8:18145041:G:A	50	98	0.97	0.1672
8:18145300:C:A	50	100	1	0.01906
8:18145476:C:T	50	100	1	0.01761
8:18145493:C:T	50	100	0.99	0.4512
8:18145707:T:C	50	100	0.98	0.1048
8:18145708:G:A	50	100	1	0.01906
8:18145869:G:A	50	100	1	0.04212
8:18146064:G:A	50	100	0.98	0.03686
8:18146138:G:T	50	100	1	0.02687
8:18146139:T:G	50	100	1	0.02578
8:18146344:G:C	50	98	0.99	0.1845
8:18146388:G:T	50	100	1	0.03377
8:18146665:C:T	50	100	1	0.01452
8:18146715:G:A	50	100	1	0.3028
8:18146893:T:C	50	100	1	0.02415
8:18147184:A:G	50	100	0.9	0.01525
8:18147535:G:C	50	100	0.91	0.01107
8:18147579:T:C	50	100	0.98	0.2206
8:18147586:C:T	50	100	0.72	0.01107
8:18147757:T:C	50	100	1	0.01906
8:18147979:C:T	50	100	1	0.0423
8:18148055:C:T	50	100	1	0.01906
8:18148070:A:T	50	100	0.99	0.4381
8:18148250:C:T	50	100	1	0.3079
8:18148311:T:C	50	100	1	0.02324
8:18148457:T:G	50	100	1	0.02705
8:18148464:G:A	50	100	0.98	0.1478
8:18148959:G:C	50	100	1	0.03377
8:18149052:A:G	50	100	1	0.2451
8:18149114:G:A	50	100	1	0.03359
8:18149219:G:C	50	98	0.94	0.01725
8:18149246:T:A	50	100	0.98	0.03758
8:18149391:C:A	50	100	1	0.03903
8:18149711:C:A	50	100	0.98	0.1845
8:18149829:A:T	50	100	1	0.02723
8:18149867:G:A	50	100	1	0.04484
8:18149990:G:C	50	100	1	0.02324
8:18150032:A:G	50	100	0.63	0.02977
8:18150051:T:C	50	100	1	0.05737
8:18150593:T:C	50	100	1	0.1064
8:18150605:C:T	50	100	1	0.1062
8:18150674:T:A	50	100	1	0.02723
8:18150832:C:T	50	100	1	0.01489
8:18150839:G:A	50	100	1	0.0325
8:18150988:T:C	49	98	0.99	0.1761
8:18151223:T:A	50	98	0.76	0.01235
8:18151378:T:C	50	100	1	0.01325
8:18151821:C:T	50	100	0.93	0.01107
8:18151857:C:G	50	100	1	0.01906
8:18151858:G:A	50	100	0.98	0.03686
8:18151891:A:T	50	100	0.99	0.221
8:18152046:C:T	50	100	1	0.01779
8:18152117:T:G	50	100	1	0.03558
8:18152245:C:G	50	100	1	0.1057
8:18152379:C:T	50	100	0.99	0.08243
8:18152393:T:A	50	100	1	0.1053
8:18152521:G:A	50	100	1	0.1053
8:18153344:G:A	50	100	1	0.1048
8:18153349:G:C	50	100	0.99	0.03195
8:18153537:T:C	50	100	1	0.3077
8:18153556:C:T	50	100	1	0.1055
8:18153648:G:C	50	100	1	0.04503
8:18153828:T:C	50	100	1	0.01906
8:18153857:C:T	50	100	0.93	0.01107
8:18154179:T:C	50	100	1	0.01616
8:18154534:A:T	50	100	1	0.01779
8:18154771:G:T	50	100	0.99	0.04049
8:18155012:C:A	50	100	1	0.04466
8:18155109:C:T	50	100	1	0.4699
8:18155510:A:G	50	100	1	0.01452
8:18155807:C:T	50	100	1	0.08588
8:18155813:T:A	50	100	1	0.0256
8:18155848:C:G	50	100	0.99	0.2542
8:18155938:A:C	50	100	1	0.1048
8:18156185:A:T	50	100	0.99	0.4236
8:18156393:G:T	50	100	0.93	0.01107
8:18156449:G:A	50	100	1	0.01434
8:18156639:T:C	50	100	0.99	0.4757
8:18156732:T:C	50	100	1	0.0256
8:18156840:T:C	50	100	0.99	0.2928
8:18156843:C:T	50	100	1	0.01943
8:18156990:G:A	50	100	1	0.02741
8:18157049:C:T	50	98	0.99	0.1852
8:18157205:G:A	50	100	1	0.02741
8:18157388:C:T	50	100	0.99	0.3166
8:18157389:T:G	50	100	1	0.01797
8:18157517:C:A	50	98	1	0.2384
8:18157611:T:C	50	100	1	0.08805
8:18157739:T:A	50	100	1	0.0276
8:18157952:T:A	50	100	0.99	0.04194
8:18158049:C:T	50	100	1	0.01797
8:18158525:A:G	50	100	1	0.2113
8:18158739:T:A	50	100	0.99	0.04194
8:18158854:G:A	50	100	1	0.01797
8:18158864:G:T	50	100	1	0.02796
8:18159035:T:C	50	100	1	0.01797
8:18159051:C:T	50	100	1	0.01761
8:18159140:G:A	50	100	1	0.2803
8:18159295:G:C	50	100	1	0.02814
8:18159397:C:T	50	100	1	0.1329
8:18159455:A:G	50	100	1	0.01797
8:18159572:G:A	50	100	1	0.2798
8:18159699:C:G	50	100	0.99	0.01943
8:18159773:T:C	50	100	0.98	0.04339
8:18159811:T:C	50	100	1	0.01943
8:18160113:A:G	50	100	1	0.02814
8:18160216:G:A	50	100	1	0.1678
8:18160517:C:T	50	100	1	0.2818
8:18160544:A:G	50	100	1	0.01943
8:18160806:T:A	50	100	0.98	0.01816
8:18160854:A:G	50	100	1	0.3281
8:18161025:G:A	50	100	1	0.1855
8:18161146:C:T	50	100	1	0.2789
8:18161271:C:A	50	98	0.92	0.05084
8:18161378:T:G	50	100	1	0.01943
8:18161395:C:T	50	100	1	0.2767
8:18161560:A:T	50	100	1	0.01797
8:18161832:C:T	50	100	0.99	0.4267
8:18161972:A:C	50	100	0.99	0.3798
8:18162005:A:G	50	100	1	0.01943
8:18162157:C:T	50	100	0.99	0.3415
8:18162173:T:G	50	100	1	0.1026
8:18162243:A:G	50	100	1	0.1026
8:18162480:G:A	50	100	1	0.01943
8:18162923:A:G	50	100	1	0.04557
8:18163029:A:G	50	100	1	0.04139
8:18163059:G:A	50	100	1	0.2295
8:18163187:G:A	50	100	1	0.297
8:18163306:A:G	50	100	1	0.1031
8:18163553:G:A	50	100	0.98	0.03704
8:18163943:G:A	50	100	0.93	0.01107
8:18163968:G:C	50	100	1	0.01434
8:18164129:C:T	50	100	0.99	0.2774
8:18164407:C:T	50	100	1	0.04557
8:18164494:G:C	50	100	1	0.01797
8:18164634:C:G	50	100	1	0.2958
8:18164686:C:T	50	100	1	0.2818
8:18164707:T:C	50	100	0.91	0.01797
8:18164723:T:A	50	100	1	0.01797
8:18165321:T:G	50	100	1	0.1029
8:18165588:T:C	50	100	0.99	0.1492
8:18165591:G:C	50	100	1	0.01761
8:18165645:C:T	50	100	1	0.2816
8:18165864:T:C	50	100	1	0.2983
8:18165876:A:G	50	100	0.93	0.01198
8:18166169:G:C	50	100	0.99	0.01035
8:18166262:A:G	50	100	1	0.02941
8:18166292:T:A	50	100	1	0.2731
8:18166405:T:G	50	100	1	0.02977
8:18166446:A:C	50	100	0.99	0.1492
8:18166506:G:A	50	100	1	0.3114
8:18166906:A:C	50	100	1	0.03232
8:18167534:A:G	50	100	0.99	0.1861
8:18167621:A:T	50	100	0.96	0.02596
8:18167758:A:T	49	100	0.99	0.4247
8:18167799:A:G	50	100	0.92	0.01489
8:18167861:G:A	50	100	0.99	0.1683
8:18168051:T:G	50	100	1	0.2033
8:18168253:G:A	50	100	1	0.2818
8:18168314:T:G	50	100	1	0.3399
8:18168633:G:A	50	100	1	0.02796
8:18168659:C:T	50	100	0.98	0.1492
8:18168878:A:C	50	100	0.69	0.01598
8:18168880:A:C	50	82	0.86	0.4831
8:18168882:T:C	49	87.8	0.92	0.4553
8:18168903:G:A	49	93.9	0.93	0.06445
8:18168937:C:T	50	98	0.99	0.05828
8:18169022:T:G	50	100	0.99	0.1489
8:18169028:T:C	50	100	1	0.07135
8:18169084:G:A	50	100	1	0.01797
8:18169126:G:C	50	100	0.99	0.217
8:18169247:G:T	50	100	0.99	0.222
8:18169481:A:C	50	100	1	0.04067
8:18169660:T:A	50	100	0.99	0.2101
8:18169683:G:A	50	100	0.99	0.3204
8:18169690:A:C	50	100	0.99	0.3039
8:18169850:G:A	50	100	0.99	0.2789
8:18169917:A:G	50	100	1	0.01416
8:18170101:G:C	50	100	0.97	0.07081
8:18170116:G:A	50	98	0.88	0.01416
8:18170214:G:T	50	100	0.99	0.205
8:18170676:C:T	50	100	0.91	0.02505
8:18170731:A:C	50	100	1	0.01035
8:18170987:C:G	50	100	1	0.1022
8:18170995:A:T	50	100	1	0.1024
8:18171230:G:A	50	100	0.99	0.4397
8:18171346:T:C	50	100	0.98	0.4025
8:18171511:T:A	50	100	1	0.2918
8:18171768:C:T	50	100	0.99	0.2751
8:18171931:C:T	50	100	0.96	0.04248
8:18172189:G:A	50	100	1	0.1282
8:18172468:C:A	50	100	0.99	0.4385
8:18172482:C:T	50	100	0.99	0.4486
8:18172570:G:A	50	100	0.99	0.4759
8:18172571:C:T	50	100	0.99	0.4764
8:18172681:T:A	50	100	0.97	0.03105
8:18172741:A:C	50	100	0.99	0.3522
8:18172799:C:A	50	100	0.99	0.4757
8:18172971:G:A	50	100	1	0.3083
8:18173150:A:G	50	100	0.91	0.04993
8:18173152:A:G	50	96	0.99	0.04049
8:18173315:C:G	50	100	1	0.2859
8:18173386:A:C	50	100	1	0.2859
8:18173441:G:A	50	100	1	0.157
8:18173495:A:T	50	100	1	0.09078
8:18173558:A:G	50	100	1	0.2854
8:18173599:A:G	50	100	1	0.2854
8:18174028:G:T	50	100	1	0.2765
8:18174044:C:G	50	100	1	0.1609
8:18174079:G:A	50	100	1	0.2856
8:18174236:G:C	50	100	1	0.1609
8:18174365:C:T	50	100	1	0.289
8:18174495:G:C	50	100	1	0.2889
8:18174601:C:T	50	100	1	0.289
8:18174632:C:T	49	100	1	0.289
8:18174725:C:G	50	100	0.98	0.3751
8:18174823:G:T	50	100	0.99	0.3867
8:18174910:A:G	50	100	0.99	0.4749
8:18174979:T:C	50	100	1	0.2887
8:18175001:G:T	50	100	0.99	0.08787
8:18175048:T:C	50	100	1	0.05047
8:18175135:T:C	50	100	1	0.2898
8:18175198:G:A	50	100	1	0.289
8:18175219:G:T	50	100	1	0.2887
8:18175620:A:G	50	100	1	0.2896
8:18175739:T:C	50	100	1	0.291
8:18175853:C:T	50	98	1	0.08896
8:18175953:T:C	50	100	0.99	0.4143
8:18176038:C:A	50	100	0.95	0.01126
8:18176054:G:T	50	100	1	0.289
8:18176110:G:A	50	100	1	0.3039
8:18176170:T:C	50	100	0.97	0.01961
8:18176189:C:G	50	100	0.93	0.05846
8:18176323:A:G	50	100	1	0.09586
8:18176367:G:A	50	100	1	0.1008
8:18176407:G:A	50	100	0.98	0.07444
8:18176520:T:A	50	100	1	0.4005
8:18176521:C:T	50	100	1	0.2988
8:18176548:T:C	50	98	1	0.3054
8:18176608:G:T	50	92	1	0.3048
8:18176648:T:C	50	100	1	0.1723
8:18176710:G:T	50	100	0.97	0.01979
8:18176783:T:C	50	100	1	0.1825
8:18176786:A:G	50	100	1	0.3057
8:18176988:T:C	50	100	1	0.09314
8:18177207:C:T	50	100	0.98	0.01852
8:18177247:A:G	50	100	1	0.01652
8:18177270:T:A	50	100	1	0.3063
8:18177402:A:C	50	100	1	0.3081
8:18177517:C:T	50	100	1	0.2747
8:18177550:A:G	50	100	0.99	0.28
8:18177734:A:T	50	100	1	0.2898
8:18177864:G:T	50	100	1	0.2567
8:18177971:G:C	50	98	1	0.2908
8:18178037:T:A	50	100	1	0.2912
8:18178045:C:T	50	100	1	0.2908
8:18178147:C:A	50	100	1	0.2912
8:18178153:T:C	50	100	1	0.2908
8:18178495:G:C	50	100	1	0.3019
8:18178635:T:G	50	100	0.89	0.0187
8:18178640:C:G	50	100	1	0.3448
8:18178718:G:C	50	100	1	0.1224
8:18178725:T:C	50	100	0.98	0.01652
8:18178892:A:G	50	100	1	0.09786
8:18178893:G:A	50	100	1	0.1572
8:18178895:T:C	50	100	1	0.2948
8:18179113:C:G	50	100	0.96	0.01253
8:18179131:C:T	50	98	1	0.287
8:18179296:C:G	50	100	1	0.2905
8:18179498:G:A	50	100	1	0.2901
8:18179507:T:C	50	100	1	0.2941
8:18179592:T:C	50	100	1	0.2908
8:18179602:C:G	50	100	1	0.09532
8:18179873:C:G	50	100	1	0.1574
8:18180194:G:A	50	100	1	0.2745
8:18180984:C:T	50	98	0.99	0.4247
8:18181477:C:T	50	98	0.99	0.4243
8:18181722:T:C	50	98	1	0.3538
8:18181772:C:G	50	98	1	0.3253
8:18182139:T:C	50	100	1	0.01489
8:18182162:G:T	50	98	1	0.4256
8:18182252:G:A	50	96	1	0.3241
8:18182821:A:G	50	100	0.99	0.3508
8:18182863:C:T	50	98	0.99	0.03304
8:18183315:A:G	50	100	1	0.3671
8:18183405:C:A	50	100	0.99	0.03322
8:18183418:C:A	50	100	1	0.09132
8:18183832:A:G	50	100	1	0.05919
8:18184132:G:A	49	100	1	0.1587
8:18184139:C:A	49	100	1	0.1678
8:18184394:A:G	50	100	1	0.339
8:18184535:A:G	50	100	0.97	0.01634
8:18184742:T:A	50	100	1	0.118
8:18184757:C:T	50	98	1	0.3223
8:18185129:G:T	50	100	0.99	0.3137
8:18185258:G:A	50	100	1	0.329
8:18185464:G:C	50	100	1	0.3711
8:18185496:T:G	50	100	1	0.03776
8:18185670:C:G	50	100	0.99	0.09078
8:18185901:G:C	50	98	1	0.03704
8:18185914:G:C	50	100	0.99	0.03667
8:18185928:C:T	50	100	1	0.3618
8:18186221:A:G	50	100	1	0.1206
8:18186296:C:T	50	100	1	0.04811
8:18186321:T:C	50	100	0.98	0.04829
8:18186329:A:T	50	100	1	0.1102
8:18186592:T:C	50	100	0.99	0.354
8:18186713:C:T	50	98	1	0.3237
8:18187064:T:C	50	100	0.97	0.0492
8:18187202:C:G	50	96	0.98	0.1823
8:18187392:G:A	50	100	0.99	0.1572
8:18187565:C:A	50	98	0.98	0.2887
8:18187712:G:A	50	100	0.99	0.05174
8:18187727:C:G	50	98	0.98	0.4383
8:18187761:A:G	50	100	0.98	0.4381
8:18187840:G:A	50	100	0.98	0.4385
8:18187991:C:T	50	98	0.96	0.3853
8:18188076:A:G	50	100	0.95	0.07843
8:18188617:G:C	50	100	0.98	0.4386
8:18188675:A:G	50	100	0.83	0.04012
8:18188753:C:T	50	100	0.98	0.3981
8:18188802:C:G	50	100	1	0.01235
8:18188829:T:C	50	100	0.98	0.1028
8:18188859:G:A	50	100	0.97	0.02397
8:18189075:C:T	50	100	0.94	0.02633
8:18189123:G:A	50	100	1	0.01162
8:18189412:C:G	50	98	0.94	0.02451
8:18190078:C:A	50	100	0.97	0.06826
8:18190145:A:G	50	100	0.88	0.01779
8:18190373:G:C	50	100	1	0.01162
8:18190507:C:A	50	100	0.96	0.08987
8:18190773:G:T	50	100	0.99	0.02415
8:18190809:G:A	50	100	0.98	0.09513
8:18190903:C:G	50	100	0.85	0.01834
8:18190942:C:A	50	100	0.99	0.06845
8:18191021:A:G	50	100	0.98	0.4252
8:18191069:A:G	50	100	1	0.01271
8:18191075:A:G	50	100	0.98	0.09731
8:18191202:A:T	50	100	0.99	0.06863
8:18191485:A:G	50	100	0.98	0.1198
8:18191613:A:G	49	100	0.99	0.09296
8:18192015:T:C	50	100	0.97	0.03322
8:18192042:G:A	49	98	0.93	0.0581
8:18192380:C:A	50	100	1	0.171
8:18192642:A:G	50	100	0.99	0.1674
8:18192661:T:C	50	100	0.98	0.4386
8:18192950:C:G	49	100	0.99	0.2273
8:18193138:A:G	50	100	0.99	0.2393
8:18193254:A:T	50	100	0.99	0.09568
8:18193507:A:T	49	98	0.93	0.08115
8:18193508:T:A	49	95.9	0.91	0.09877
8:18193525:C:G	50	100	0.99	0.06954
8:18193729:C:T	50	100	1	0.01362
8:18193898:C:T	50	100	0.95	0.03177
8:18194036:A:G	50	98	0.96	0.3929
8:18194154:G:A	50	100	0.96	0.03068
8:18194239:C:T	50	100	1	0.01162
8:18195808:G:A	50	100	0.99	0.0276
8:18195845:G:C	50	100	1	0.01398
8:18195912:A:G	50	100	0.98	0.1698
8:18195946:T:A	50	100	0.98	0.3462
8:18196089:T:G	50	100	0.99	0.1699
8:18196303:T:C	50	100	1	0.01797
8:18196424:G:T	50	100	0.76	0.03322
8:18196529:C:G	50	100	0.96	0.01144
8:18196902:T:C	50	100	0.96	0.06954
8:18196970:G:A	50	100	0.98	0.2981
8:18197075:A:G	50	100	0.87	0.01271
8:18197144:T:C	50	100	0.98	0.1678
8:18197189:G:C	50	100	0.84	0.01452
8:18197319:C:T	50	100	0.97	0.1178
8:18197335:A:C	50	100	0.97	0.1342
8:18197419:T:C	50	100	0.99	0.01471
8:18197863:G:A	50	100	0.99	0.01471
8:18197877:A:C	50	100	0.98	0.1977
8:18197907:G:C	50	100	1	0.01434
8:18198075:T:A	50	100	0.98	0.2135
8:18198474:A:C	50	100	1	0.02923
8:18198851:T:A	50	100	0.99	0.01471
8:18199022:C:T	50	98	0.98	0.07171
8:18199198:C:T	50	100	1	0.01743
8:18199517:C:T	50	100	1	0.01489
8:18199549:C:T	50	100	1	0.03831
8:18199731:T:C	50	100	1	0.01471
8:18199813:C:G	50	100	1	0.03667
8:18200014:C:G	50	100	0.97	0.07026
8:18200091:T:C	50	100	0.84	0.01017
8:18200111:G:C	50	100	1	0.01471
8:18200265:G:A	50	100	1	0.1552
8:18200268:A:G	50	100	0.94	0.05265
8:18201527:A:G	50	100	1	0.01235
8:18201710:A:G	50	100	1	0.01561
8:18201774:G:A	50	100	1	0.0138
8:18201882:C:A	50	100	0.94	0.0276
8:18201904:C:T	50	100	0.98	0.07153
8:18202054:C:A	50	100	0.98	0.3517
8:18202353:A:T	50	100	0.94	0.06391
8:18202424:G:C	50	100	0.98	0.09931
8:18202546:A:C	50	100	0.99	0.3784
8:18202658:C:T	50	100	0.98	0.0719
8:18202759:G:A	50	100	0.99	0.06227
8:18202921:G:A	50	100	0.96	0.0374
8:18203230:A:C	50	100	1	0.01434
8:18203478:G:A	50	100	0.96	0.01961
8:18203534:C:T	50	100	0.98	0.3765
8:18203606:G:A	50	100	1	0.08842
8:18203722:T:C	50	100	0.98	0.01471
8:18203741:G:T	50	100	1	0.01471
8:18203881:T:C	50	100	1	0.01434
8:18203923:A:C	50	100	1	0.07462
8:18204037:C:T	50	100	0.99	0.02959
8:18204335:G:A	50	100	1	0.02941
8:18204534:T:A	50	98	0.98	0.3762
8:18204653:T:C	50	100	0.96	0.01525
8:18204655:G:A	50	100	1	0.1329
8:18204694:T:C	50	100	1	0.07462
8:18204878:A:G	50	100	1	0.01471
8:18205095:C:T	50	100	1	0.01598
8:18205108:C:T	50	100	1	0.07444
8:18205260:G:T	50	100	1	0.1347
8:18205963:T:C	50	100	1	0.02941
8:18206133:G:C	50	100	1	0.01471
8:18206142:T:G	50	100	1	0.01434
8:18206220:T:C	50	100	1	0.01471
8:18206521:C:T	50	100	1	0.1182
8:18207030:T:C	50	100	0.88	0.01434
8:18207243:T:A	50	100	1	0.0866
8:18207298:G:A	50	100	1	0.07426
8:18207306:G:T	50	100	0.99	0.2442
8:18207828:A:C	50	100	0.98	0.2273
8:18208064:A:G	50	100	0.99	0.01489
8:18208142:G:A	50	98	0.98	0.08751
8:18208561:G:A	50	100	1	0.01325
8:18208583:C:G	50	98	0.98	0.4552
8:18208617:T:C	50	96	0.99	0.4179
8:18208791:G:C	50	96	0.96	0.09768
8:18208812:G:A	50	100	1	0.01325
8:18208910:A:G	50	100	0.94	0.01398
8:18209100:G:A	50	100	1	0.01325
8:18209403:C:T	50	100	0.8	0.05265
8:18209458:G:T	50	98	0.98	0.2582
8:18209472:C:T	50	100	1	0.06336
8:18209686:T:G	50	100	1	0.01344
8:18209886:T:C	50	98	0.98	0.2257
8:18209954:T:C	50	100	0.95	0.07571
8:18210202:G:A	50	100	1	0.01344
8:18210367:C:T	50	100	1	0.06354
8:18210565:A:G	50	100	0.97	0.2373
8:18210597:C:T	50	100	1	0.01344
8:18210667:G:A	50	100	1	0.01471
8:18210706:C:T	50	100	1	0.01344
8:18210736:T:C	50	100	1	0.02814
8:18210773:A:G	50	100	1	0.01344
8:18210850:G:C	50	100	0.97	0.1436
8:18210921:C:G	50	100	0.98	0.0158
8:18210930:A:G	50	100	1	0.01344
8:18210991:G:A	50	100	0.96	0.01344
8:18211173:T:A	50	100	0.98	0.4837
8:18211326:T:C	50	98	0.98	0.2473
8:18211655:T:C	50	96	0.98	0.2752
8:18212005:C:A	50	100	0.89	0.03377
8:18213163:C:T	50	100	0.96	0.01997
8:18213199:A:C	50	100	0.98	0.04158
8:18213418:G:A	50	100	0.94	0.1149
8:18213491:C:G	50	100	0.98	0.1826
8:18213586:A:G	50	100	0.97	0.437
8:18213849:T:C	50	100	0.83	0.01126
8:18213910:T:C	50	100	1	0.0325
8:18213962:T:C	50	98	0.95	0.1481
8:18214109:G:A	50	100	0.92	0.02015
8:18214118:G:A	50	100	0.93	0.06863
8:18214398:A:G	50	100	0.98	0.4305
8:18215253:G:A	50	98	0.94	0.1387
8:18215300:G:C	50	96	0.95	0.09931
8:18215337:G:T	50	98	0.96	0.138
8:18215673:T:C	50	98	0.95	0.1378
8:18215845:T:A	50	98	0.98	0.386
8:18216367:A:G	50	100	0.92	0.08007
8:18216433:A:G	50	96	0.95	0.1832
8:18216492:T:C	50	100	0.97	0.04139
8:18216734:A:T	50	98	0.94	0.1683
8:18216752:G:A	50	98	0.93	0.1906
8:18216813:A:G	50	98	0.92	0.1589
8:18217027:G:A	50	98	0.92	0.1093
8:18217914:C:T	50	100	0.96	0.3622
8:18217915:T:C	50	100	0.95	0.362
8:18218077:C:T	50	100	0.97	0.3713
8:18218222:G:A	50	100	0.98	0.05683
8:18218397:T:A	50	100	0.97	0.3716
8:18218488:G:C	50	98	0.96	0.2273
8:18218554:A:G	50	100	0.99	0.01906
8:18218781:C:T	50	100	0.94	0.01144
8:18219270:A:G	50	100	0.95	0.02542
8:18219659:G:A	50	100	1	0.02306
8:18219705:G:A	50	100	1	0.03631
8:18219801:T:C	50	100	0.97	0.4699
8:18220273:A:G	50	100	0.98	0.03885
8:18220478:A:G	50	100	0.91	0.05065
8:18220936:G:A	50	100	1	0.02052
8:18221119:G:A	50	100	0.97	0.1926
8:18221770:T:A	50	100	1	0.01906
8:18222012:A:T	50	100	1	0.02705
8:18223135:A:T	50	90	0.96	0.3878
8:18223142:A:C	50	100	0.97	0.4023
8:18223238:T:G	50	100	0.97	0.4023
8:18223620:C:T	50	100	1	0.01107
8:18223689:A:C	50	94	1	0.02578
8:18223694:T:C	50	94	1	0.02796
8:18223763:C:T	50	100	0.99	0.1394
8:18223782:A:T	50	98	1	0.06972
8:18224320:G:A	50	98	0.96	0.173
8:18224404:G:A	50	98	1	0.03813
8:18224676:G:C	50	100	0.99	0.01035
8:18224845:G:A	50	98	1	0.0817
8:18224875:G:A	50	98	0.96	0.02505
8:18225124:C:G	50	98	1	0.08152
8:18225223:C:G	50	98	1	0.08152
8:18225268:C:A	50	98	1	0.06972
8:18225320:C:T	50	98	1	0.0817
8:18225405:C:T	50	100	1	0.0699
8:18225649:A:G	50	98	1	0.0699
8:18225650:C:G	50	100	0.98	0.4056
8:18225904:A:G	50	98	1	0.07081
8:18226617:G:A	50	100	0.99	0.02142
8:18226803:C:T	50	98	0.99	0.3244
8:18226816:C:T	50	100	0.9	0.02052
8:18226912:T:C	50	98	0.99	0.08188
8:18227370:C:T	50	100	0.96	0.03613
8:18228429:C:G	50	100	0.67	0.02959
8:18228587:A:G	50	100	1	0.04484
8:18228662:G:A	50	100	0.99	0.04484
8:18228682:G:A	50	98	1	0.04575
8:18228708:A:G	50	100	1	0.06336
8:18229116:G:A	50	98	1	0.04666
8:18229434:A:G	50	100	0.97	0.09114
8:18229921:C:T	50	98	0.92	0.08025
8:18230471:A:C	50	100	0.99	0.05683
8:18230683:T:C	50	100	0.98	0.3735
8:18231607:T:C	50	100	1	0.04212
8:18231748:C:G	50	100	0.99	0.2821
8:18231866:G:A	50	100	1	0.07208
8:18232055:G:A	50	100	1	0.0719
8:18232632:T:C	45	100	0.96	0.05537
8:18232638:T:C	45	100	0.99	0.04448
8:18232649:A:G	46	93.5	0.98	0.06282
8:18232704:C:T	46	76.1	0.98	0.3637
8:18232965:T:C	50	100	0.99	0.4323
8:18233110:T:A	50	100	1	0.4321
8:18233385:T:C	50	100	0.96	0.0443
8:18233432:A:C	50	98	0.99	0.4459
8:18233789:G:T	50	100	1	0.01924
8:18233876:A:C	50	98	0.98	0.4537
8:18233891:T:C	50	98	0.99	0.4586
8:18234147:C:T	50	100	1	0.4982
8:18234388:C:A	50	98	0.96	0.04303
8:18234507:C:G	50	100	0.99	0.496
8:18234596:C:T	50	100	1	0.4924
8:18234663:A:C	50	100	0.99	0.01906
8:18234702:A:G	50	98	1	0.4907
8:18234741:C:T	50	100	0.96	0.01816
8:18234796:A:C	50	100	0.99	0.4779
8:18235230:G:A	50	100	0.98	0.04139
8:18235449:A:C	50	100	1	0.341
8:18235569:G:A	50	100	0.99	0.3771
8:18235651:T:C	50	100	0.99	0.3704
8:18235667:T:C	50	100	1	0.3713
8:18235746:T:G	50	100	0.99	0.3181
8:18235816:G:A	50	100	1	0.3767
8:18235924:T:C	50	100	1	0.4428
8:18235945:T:C	50	98	0.99	0.4092
8:18236002:T:G	50	100	1	0.3744
8:18236054:C:T	50	100	1	0.03068
8:18236129:C:T	50	100	1	0.4065
8:18236231:A:G	50	100	1	0.4112
8:18236336:G:A	50	100	1	0.05156
8:18236350:G:C	50	100	1	0.05156
8:18236368:G:A	50	100	0.95	0.01816
8:18236409:T:C	50	100	1	0.05156
8:18236648:G:A	50	100	0.98	0.1206
8:18236649:C:T	50	100	0.98	0.1207
8:18236738:A:T	50	100	1	0.4626
8:18236759:T:C	50	98	0.97	0.2603
8:18236937:T:C	50	100	0.99	0.4165
8:18237005:G:A	50	100	0.98	0.1207
8:18237029:C:T	50	100	0.97	0.1146
8:18237049:T:C	50	100	0.99	0.4052
8:18237131:G:A	50	100	0.98	0.1206
8:18237153:C:T	50	100	0.98	0.1207
8:18237176:G:C	50	100	0.98	0.1207
8:18237183:T:C	50	100	0.99	0.4165
8:18237226:T:C	50	100	0.99	0.4167
8:18237232:C:T	50	100	0.97	0.08333
8:18237265:G:T	50	100	0.98	0.1207
8:18237282:T:C	50	100	0.98	0.1207
8:18237304:C:T	50	100	0.98	0.1207
8:18237352:A:C	50	100	0.99	0.07135
8:18237418:A:C	50	100	0.99	0.0236
8:18237572:G:T	50	100	1	0.3246
8:18237608:C:G	50	100	1	0.01707
8:18237826:G:T	50	100	1	0.1207
8:18237834:A:G	50	100	1	0.1207
8:18238092:A:G	50	100	1	0.3912
8:18238207:G:C	50	100	1	0.3916
8:18238347:A:G	50	100	1	0.3914
8:18238457:T:C	50	100	0.99	0.3824
8:18238501:G:C	50	100	1	0.07298
8:18238508:G:T	50	100	0.99	0.392
8:18238619:T:C	50	100	1	0.3916
8:18238795:A:G	50	100	1	0.3914
8:18239151:C:A	50	100	1	0.4043
8:18239280:C:T	50	100	1	0.3927
8:18239293:A:G	50	100	1	0.3918
8:18239387:A:G	50	100	1	0.3918
8:18239396:C:A	50	100	1	0.0256
8:18239463:A:T	50	98	0.98	0.01906
8:18239498:C:G	50	100	1	0.1534
8:18239571:A:G	50	100	1	0.1469
8:18239604:T:C	50	100	1	0.03958
8:18239610:A:G	50	100	1	0.1284
8:18239647:A:G	50	100	1	0.1284
8:18240098:T:C	50	100	1	0.1287
8:18240272:A:G	50	100	1	0.1287
8:18240513:G:A	50	100	1	0.1285
8:18240578:C:G	50	100	1	0.1287
8:18240669:T:A	50	100	1	0.07335
8:18240707:G:A	50	100	1	0.1287
8:18240787:T:C	50	100	1	0.1287
8:18240790:A:G	50	100	1	0.1287
8:18240928:G:A	50	98	1	0.1104
8:18241078:T:C	50	100	1	0.1287
8:18241089:A:G	50	100	1	0.1287
8:18241092:C:T	50	100	1	0.1093
8:18241263:T:G	50	100	1	0.03595
8:18241267:T:C	50	100	1	0.1287
8:18241612:A:C	50	100	0.99	0.1425
8:18241639:T:C	50	100	1	0.1287
8:18241676:A:G	50	100	1	0.01979
8:18241729:G:C	50	100	1	0.1033
8:18241781:T:G	50	100	1	0.104
8:18241874:A:G	50	100	1	0.4181
8:18242000:C:A	50	98	0.99	0.4016
8:18242368:A:G	50	100	1	0.4181
8:18242711:T:G	50	98	1	0.3934
8:18243145:C:T	50	100	0.95	0.1055
8:18243246:T:G	50	100	1	0.4072
8:18243851:G:A	50	100	1	0.1091
8:18243858:C:T	50	100	1	0.4325
8:18244054:C:T	50	98	1	0.36870000000000003
8:18244277:G:C	50	100	1	0.08606
8:18244298:C:T	50	100	1	0.09786
8:18244641:T:C	50	100	0.82	0.04194
8:18244846:G:C	50	100	0.85	0.03141
8:18245007:G:A	50	100	1	0.08515
8:18245213:C:T	50	100	1	0.08515
8:18245252:G:A	50	100	1	0.05102
8:18245361:T:A	50	98	1	0.4601
8:18245560:G:A	50	100	1	0.01961
8:18245586:C:T	50	100	0.99	0.2707
8:18245602:A:G	50	100	1	0.07807
8:18245619:A:C	50	98	1	0.4383
8:18245885:A:G	50	100	1	0.1106
8:18246281:T:G	50	100	1	0.4423
8:18246500:C:G	50	100	1	0.02996
8:18246688:G:T	50	98	0.99	0.1097
8:18246746:A:G	50	100	1	0.02596
8:18246758:G:A	50	98	0.95	0.01126
8:18247001:G:A	50	100	0.95	0.01943
8:18247167:A:G	50	98	0.9	0.01434
8:18247201:G:A	50	100	1	0.3284
8:18247404:G:T	50	100	0.99	0.07153
8:18247421:A:G	50	100	0.99	0.07153
8:18247481:A:C	50	100	0.99	0.4958
8:18247677:C:T	50	100	0.99	0.08297
8:18247790:T:C	50	100	0.96	0.03667
8:18247801:G:C	50	100	1	0.01398
8:18248047:T:C	50	100	0.99	0.4842
8:18248743:A:T	50	100	1	0.02651
8:18249185:G:C	50	100	0.88	0.02977
8:18249445:A:C	50	100	1	0.02651
8:18249448:C:T	50	100	1	0.4337
8:18250029:A:G	50	100	1	0.03813
8:18250314:T:A	50	100	0.99	0.4317
8:18250330:T:G	50	100	1	0.02542
8:18250374:C:T	50	100	1	0.01398
8:18250721:C:G	50	100	0.99	0.1169
8:18250802:T:C	50	100	0.99	0.4045
8:18250981:C:T	50	98	0.96	0.01888
8:18251376:C:A	50	100	1	0.05338
8:18251636:A:T	50	100	1	0.02633
8:18251747:C:A	50	100	0.99	0.4439
8:18252740:C:T	50	100	1	0.04757
8:18254081:A:C	50	100	0.99	0.1133
8:18254241:C:T	50	100	1	0.05301
8:18255070:G:C	50	100	1	0.01979
8:18255155:C:T	50	100	1	0.02633
8:18255295:C:A	50	100	0.99	0.4089
8:18255536:C:T	50	100	0.99	0.4385
8:18255647:A:C	50	100	0.97	0.01162
8:18255992:C:T	50	100	0.99	0.1162
8:18256676:G:C	50	100	1	0.03413
8:18257054:C:T	50	100	0.99	0.1106
8:18257465:A:C	50	100	1	0.02596
8:18257523:G:A	50	100	1	0.02633
8:18257734:T:A	50	100	1	0.03177
8:18257772:A:T	50	100	0.96	0.08497
8:18257887:T:C	50	98	1	0.4552
8:18257891:G:A	50	100	0.99	0.1211
8:18257955:C:G	50	100	1	0.06554
8:18258000:T:C	50	100	0.99	0.3322
8:18258337:T:C	50	100	0.84	0.0305
8:18258405:T:C	50	100	0.99	0.1053
8:18258410:C:T	50	100	0.84	0.02996
8:18258466:C:T	50	98	0.92	0.03704
8:18258633:A:T	49	100	1	0.03177
8:18259376:T:C	50	100	0.9	0.01344
8:18259849:T:C	50	98	1	0.3206
8:18259869:C:T	50	100	0.97	0.08479
8:18259996:A:C	50	100	0.99	0.1064
8:18260015:C:T	50	100	0.99	0.1064
8:18260238:A:G	50	98	1	0.4862
8:18260714:G:C	50	98	1	0.02669
8:18261121:C:A	50	100	0.83	0.02015
8:18261327:A:G	50	98	0.99	0.4139
8:18261439:A:C	50	100	0.83	0.02288
8:18261534:C:G	50	100	0.93	0.02923
8:18262203:G:A	50	98	1	0.04194
8:18262435:T:A	50	100	0.99	0.05882
8:18262469:A:T	50	100	1	0.02778
8:18263577:G:A	50	100	0.99	0.06772
8:18263798:A:G	50	98	1	0.3212
8:18263862:A:G	50	100	1	0.14
8:18263921:T:C	50	100	0.99	0.1066
8:18264073:A:G	50	100	0.99	0.07898
8:18264077:A:T	50	98	1	0.3261
8:18264434:C:T	50	100	0.93	0.01688
8:18264459:A:G	50	100	1	0.1118
8:18264516:C:T	50	100	1	0.07879
8:18264888:A:G	50	100	0.99	0.07916
8:18264914:T:C	50	100	1	0.02723
8:18265021:T:C	50	100	0.99	0.08588
8:18265040:C:G	50	100	0.83	0.02015
8:18265390:T:A	50	100	0.83	0.02015
8:18265538:C:T	50	100	1	0.02705
8:18265567:T:C	50	100	1	0.3693
8:18265594:A:G	50	100	1	0.08188
8:18266296:A:G	50	100	1	0.1797
8:18266464:A:T	50	100	1	0.01471
8:18266479:T:A	50	100	1	0.08115
8:18266555:C:T	50	100	0.99	0.1314
8:18266590:G:A	50	100	0.99	0.08115
8:18266607:A:G	50	100	0.99	0.08115
8:18266719:G:C	50	100	0.99	0.06972
8:18267016:A:G	50	100	0.99	0.08115
8:18267030:G:A	50	100	0.99	0.1314
8:18267119:C:T	50	100	0.99	0.08115
8:18267561:G:C	49	100	0.99	0.4049
8:18267657:A:C	50	100	0.99	0.4045
8:18267738:G:A	50	100	0.83	0.02015
8:18267913:C:A	50	100	0.83	0.02015
8:18268266:T:C	50	100	0.98	0.1038
8:18268270:T:C	50	100	0.98	0.03686
8:18268391:C:A	50	100	0.99	0.4041
8:18268520:A:T	50	100	0.99	0.08206
8:18268541:G:A	50	100	0.99	0.08134
8:18269022:G:T	50	100	1	0.0768
8:18269803:G:A	50	100	0.97	0.07534
8:18269882:T:A	50	100	0.97	0.08134
8:18269931:T:A	50	100	0.99	0.02705
8:18270030:T:C	50	100	0.98	0.1314
8:18270050:G:A	50	100	0.83	0.02033
8:18270181:G:A	50	100	0.98	0.07534
8:18270284:T:G	50	100	1	0.02705
8:18270351:G:A	50	100	0.98	0.07534
8:18270377:T:G	50	100	1	0.02705
8:18270427:G:A	50	100	0.83	0.02052
8:18270511:G:C	50	100	0.99	0.07625
8:18270635:G:A	50	100	0.99	0.07534
8:18270803:T:C	50	100	0.83	0.02052
8:18270838:T:G	50	100	1	0.02705
8:18270893:C:G	50	100	0.98	0.08351
8:18271048:A:G	50	100	0.83	0.02033
8:18271220:A:G	50	100	0.99	0.07716
8:18271271:C:T	50	100	0.99	0.07625
8:18271290:T:G	50	100	0.99	0.07607
8:18271590:A:G	50	100	0.98	0.07625
8:18271759:A:G	50	100	1	0.02814
8:18271918:C:G	50	100	0.98	0.04829
8:18272702:G:C	50	100	1	0.02959
8:18272823:A:T	50	100	0.92	0.01725
8:18272915:C:A	50	98	0.99	0.09786
8:18272942:C:T	50	100	1	0.0276
8:18272963:T:C	50	100	0.99	0.03377
8:18273003:T:G	50	100	0.98	0.03377
8:18273004:G:A	50	100	0.88	0.0256
8:18273244:A:G	50	98	0.96	0.08351
8:18273378:T:G	50	98	0.97	0.04847
8:18273391:C:T	50	98	0.97	0.04847
8:18273601:T:G	50	100	1	0.02778
8:18274052:G:A	50	100	0.99	0.07607
8:18274411:A:G	50	100	0.98	0.02651
8:18274471:G:A	50	100	0.99	0.01525
8:18274731:G:A	50	100	0.91	0.06264
8:18274970:T:C	50	100	1	0.01725
8:18275304:C:T	50	100	0.85	0.01289
8:18275319:C:A	50	100	1	0.01997
8:18275561:A:G	50	100	0.95	0.03322
8:18275667:G:T	50	98	0.98	0.1264
8:18276351:A:G	50	100	1	0.01997
8:18276381:T:C	50	100	0.99	0.08079
8:18276578:T:C	50	98	0.93	0.03413
8:18277123:G:A	50	100	0.99	0.08079
8:18277349:A:G	50	100	0.99	0.08315
8:18277817:C:G	50	100	1	0.3731
8:18277938:A:C	50	100	0.99	0.08678
8:18277960:T:C	50	100	0.88	0.02977
8:18278216:A:C	50	100	0.99	0.04339
8:18278263:T:G	50	100	0.99	0.07171
8:18278278:C:G	50	98	0.99	0.4481
8:18278325:C:G	50	100	0.99	0.05483
8:18278381:C:T	50	100	0.98	0.02015
8:18278471:A:G	50	100	1	0.08115
8:18278648:C:A	50	96	0.99	0.1238
8:18278661:T:C	50	100	1	0.01997
8:18278695:C:T	50	98	0.87	0.02869
8:18279536:A:G	50	100	1	0.08079
8:18279539:C:A	50	100	0.98	0.05519
8:18279781:G:A	50	98	1	0.08043
8:18280521:A:G	50	100	1	0.06899
8:18281452:C:T	50	100	1	0.05283
8:18281654:T:C	50	100	1	0.05519
8:18281660:A:G	50	100	1	0.05102
8:18281720:T:A	50	100	1	0.3457
8:18281849:C:T	50	100	0.99	0.10780000000000001
8:18281918:A:G	50	100	1	0.346
8:18281931:C:G	50	100	1	0.4539
8:18282214:C:T	50	100	0.99	0.443
8:18282591:T:A	50	100	0.96	0.04503
8:18282733:A:G	50	100	1	0.02378
8:18282899:T:C	50	100	0.94	0.02015
8:18282959:G:A	50	100	0.99	0.04321
8:18283124:C:T	50	100	0.98	0.132
8:18283305:T:C	50	100	1	0.1238
8:18283501:C:T	50	100	0.96	0.01906
8:18283672:G:A	50	100	1	0.3469
8:18283695:C:G	50	100	1	0.3469
8:18283707:C:G	50	100	1	0.3469
8:18283829:C:G	50	100	0.99	0.3468
8:18284014:C:T	50	100	1	0.4797
8:18284017:G:C	50	100	1	0.02778
8:18284215:A:T	50	100	1	0.4677
8:18284245:C:T	50	100	1	0.4677
8:18284304:G:A	50	100	1	0.02542
8:18284321:G:C	50	100	0.98	0.1015
8:18284332:G:A	50	100	0.93	0.02015
8:18284339:A:C	50	100	1	0.4682
8:18284426:G:A	50	100	1	0.4677
8:18284607:A:T	50	100	1	0.02542
8:18284759:A:G	50	100	1	0.3477
8:18284844:T:C	50	100	0.99	0.4779
8:18285096:T:C	50	100	1	0.3673
8:18285137:C:A	50	100	0.99	0.04303
8:18285305:C:T	50	100	1	0.3404
8:18285325:C:T	50	100	1	0.3667
8:18285482:T:C	50	100	1	0.3662
8:18285560:C:T	50	100	1	0.3669
8:18285626:C:A	50	100	1	0.3667
8:18285725:C:A	50	100	1	0.3662
8:18285762:C:A	50	100	1	0.366
8:18285763:T:A	50	100	1	0.366
8:18285981:G:C	50	100	1	0.3666
8:18286023:G:A	50	100	1	0.02542
8:18286071:T:A	50	100	0.99	0.04303
8:18286097:C:G	50	100	1	0.366
8:18286200:G:A	50	100	1	0.3662
8:18286258:G:A	50	100	0.96	0.08987
8:18286285:G:A	50	100	1	0.02778
8:18286565:T:C	50	100	1	0.3194
8:18286753:T:C	50	100	0.99	0.01489
8:18287303:G:T	50	100	1	0.0345
8:18287358:T:A	50	100	1	0.366
8:18287365:C:T	50	100	1	0.09532
8:18287389:G:A	50	100	1	0.366
8:18287754:C:T	50	100	1	0.1278
8:18287772:G:C	50	100	1	0.1146
8:18287896:A:G	50	100	1	0.1029
8:18288053:G:A	50	100	1	0.3602
8:18288085:C:T	50	100	0.98	0.01961
8:18288147:A:T	50	100	0.99	0.03867
8:18288372:C:T	50	100	1	0.02524
8:18288373:A:G	50	100	1	0.4884
8:18288407:A:G	50	100	1	0.364
8:18288423:G:A	50	100	1	0.364
8:18288509:G:A	50	100	1	0.3638
8:18288588:G:A	50	100	1	0.364
8:18288832:C:A	50	100	1	0.01906
8:18288865:C:A	50	100	1	0.3593
8:18289113:T:A	50	100	1	0.3637
8:18289118:G:A	50	100	1	0.09513
8:18289141:T:G	50	100	1	0.3637
8:18289175:C:A	50	100	0.96	0.01434
8:18289338:G:A	50	100	1	0.01961
8:18289351:G:A	50	100	1	0.01961
8:18289402:A:G	50	100	1	0.3638
8:18290032:A:G	50	100	1	0.01961
8:18290270:G:C	50	100	0.96	0.4626
8:18290442:C:T	50	100	1	0.01888
8:18290453:T:C	50	100	1	0.3197
8:18290506:T:C	50	100	1	0.4573
8:18290657:C:T	50	100	1	0.4477
8:18290665:A:G	50	100	0.99	0.01961
8:18290784:C:T	50	100	1	0.08606
8:18290785:G:A	50	100	1	0.3553
8:18290794:C:T	50	100	1	0.01888
8:18290837:A:G	48	95.8	0.97	0.3631
8:18290839:A:G	48	100	0.98	0.402
8:18290860:T:C	50	100	1	0.05156
8:18290862:T:C	50	100	1	0.0866
8:18290864:C:T	49	93.9	0.84	0.09205
8:18291861:G:A	50	100	1	0.04648
8:18291901:G:A	50	100	1	0.335
8:18291910:A:T	50	100	1	0.335
8:18292025:G:T	50	100	1	0.335
8:18292119:G:A	50	100	1	0.03558
8:18292176:G:A	50	100	1	0.4947
8:18292219:C:T	50	100	0.63	0.01924
8:18292331:G:T	50	100	1	0.3125
8:18292402:G:A	50	100	1	0.335
8:18292492:G:T	50	98	1	0.4257
8:18292672:A:C	50	100	1	0.358
8:18292757:G:C	50	100	1	0.3382
8:18292784:C:T	50	100	1	0.3346
8:18293084:G:C	50	100	1	0.3375
8:18293146:C:T	50	100	1	0.3341
8:18293260:G:A	50	100	1	0.3337
8:18293290:T:C	50	100	1	0.3106
8:18294050:A:G	50	100	1	0.02251
8:18294178:T:C	49	100	1	0.3157
8:18294677:T:C	50	100	1	0.01979
8:18294785:A:G	50	100	1	0.04847
8:18294903:C:T	50	98	1	0.01979
8:18295354:C:T	50	100	1	0.04375
8:18295425:C:A	50	100	1	0.01906
8:18295631:C:T	50	98	0.99	0.4946
8:18295987:G:A	50	100	0.93	0.01943
8:18296060:C:T	50	98	1	0.3339
8:18296079:G:A	50	100	1	0.04829
8:18296412:T:C	50	100	1	0.3119
8:18296637:T:C	50	100	0.98	0.0394
8:18296989:G:A	50	98	0.99	0.3893
8:18297200:C:T	50	100	1	0.03014
8:18297422:C:T	50	98	0.88	0.02088
8:18298049:T:C	50	98	1	0.4014
8:18298545:A:G	50	100	0.99	0.4851
8:18298560:G:A	50	100	1	0.04666
8:18298614:C:T	50	100	0.99	0.0541
8:18298767:C:A	50	100	0.99	0.3143
8:18298768:G:A	50	100	0.99	0.4978
8:18298852:A:C	50	98	0.68	0.01979
8:18299209:C:A	50	100	0.97	0.02814
8:18300492:G:C	50	100	0.98	0.4001
8:18300495:C:T	50	100	0.99	0.3114
8:18300651:A:G	50	100	0.99	0.02251
8:18300669:C:T	50	100	0.99	0.4005
8:18300729:A:C	50	100	0.97	0.3771
8:18300799:A:G	50	100	0.99	0.4005
8:18300812:T:C	50	100	0.99	0.4007
8:18301256:A:C	50	100	0.99	0.3588
8:18301575:A:G	50	100	0.96	0.03177
8:18301676:C:T	50	100	0.99	0.396
8:18301971:C:T	50	100	0.98	0.03903
8:18302210:G:T	50	98	0.96	0.08751
8:18302466:G:C	50	100	0.98	0.04811
8:18302897:G:A	50	100	0.99	0.3106
8:18303135:C:T	50	100	0.98	0.04866
8:18303167:T:A	50	100	0.98	0.04194
8:18303335:T:C	50	100	0.97	0.05447
8:18303347:T:A	50	100	1	0.05156
8:18303790:C:A	50	100	0.98	0.04139
8:18303897:A:T	50	100	0.96	0.05447
8:18304094:T:C	50	100	0.98	0.1144
8:18304121:G:A	50	100	0.99	0.3103
8:18304468:G:T	50	100	0.99	0.01471
8:18305097:T:G	50	100	0.99	0.3134
8:18305226:T:C	50	100	0.99	0.03431
8:18305244:T:C	50	100	0.96	0.0443
8:18305456:G:A	50	100	0.98	0.4183
8:18306009:A:C	50	100	0.84	0.02215
8:18306110:C:T	50	100	0.99	0.01906
8:18306411:T:C	50	100	0.8	0.02306
8:18306603:T:C	50	98	0.98	0.3279
8:18306604:G:A	50	98	0.99	0.3223
8:18306685:T:C	50	98	0.98	0.3457
8:18306729:T:C	50	100	0.98	0.09641
8:18306806:T:C	50	100	1	0.01961
8:18307184:C:T	50	100	0.97	0.02905
8:18307205:A:G	50	100	0.99	0.02796
8:18307896:C:T	50	100	0.84	0.0236
8:18307947:A:G	50	100	0.98	0.2144
8:18308182:C:T	50	100	0.99	0.0118
8:18308407:T:C	50	100	0.98	0.01943
8:18308673:T:C	50	98	0.99	0.01888
8:18308817:G:A	50	98	0.99	0.04866
8:18308895:T:C	49	100	0.97	0.02505
8:18308940:G:T	50	100	0.95	0.05174
8:18309080:G:T	50	100	0.95	0.05192
8:18309104:G:C	50	100	0.93	0.06191
8:18309142:C:G	50	100	0.97	0.1447
8:18309465:T:C	50	100	0.79	0.02778
8:18310241:T:A	50	100	0.79	0.02397
8:18310251:C:T	50	98	0.98	0.4134
8:18310295:G:C	50	100	1	0.03613
8:18310710:C:A	50	96	0.99	0.2691
8:18310751:G:A	50	98	0.97	0.02905
8:18311402:A:G	50	100	0.97	0.02397
8:18311766:G:A	50	96	0.99	0.2603
8:18311934:G:A	50	98	0.97	0.05338
8:18312269:A:T	50	96	0.99	0.3145
8:18312683:T:C	50	100	0.95	0.0532
8:18312795:C:T	50	100	0.98	0.02378
8:18312867:G:T	50	100	1	0.01253
8:18312890:G:C	50	100	0.99	0.01489
8:18313005:A:G	50	100	0.89	0.0158
8:18313167:T:C	50	98	0.99	0.3548
8:18313270:A:G	50	98	0.99	0.3282
8:18313709:C:T	50	100	0.99	0.4187
8:18313777:A:G	50	100	0.87	0.0236
8:18313883:G:T	50	100	0.99	0.4374
8:18314366:G:A	50	98	0.99	0.2587
8:18314474:C:T	50	98	0.97	0.02633
8:18314502:G:T	50	98	0.99	0.2665
8:18315325:T:C	50	100	0.98	0.02469
8:18315596:A:C	50	100	0.84	0.02505
8:18315876:C:T	50	100	0.99	0.2605
8:18316007:A:C	50	100	0.99	0.4906
8:18316037:G:C	50	100	0.96	0.05846
8:18316354:C:T	50	100	1	0.02941
8:18316458:G:T	50	100	0.99	0.4198
8:18316694:T:C	50	100	0.97	0.02124
8:18316727:C:A	50	100	0.92	0.01961
8:18317803:C:T	50	100	0.98	0.01053
8:18318075:T:C	50	98	0.98	0.3132
8:18318104:A:T	50	100	0.96	0.01289
8:18318168:G:A	50	98	0.97	0.2914
8:18318504:T:C	50	96	0.97	0.4214
8:18318571:C:T	50	100	0.89	0.02106
8:18318668:G:A	50	98	0.97	0.4239
8:18318670:G:A	50	100	0.92	0.01198
8:18318687:C:G	50	100	0.99	0.01198
8:18318778:C:A	50	100	0.98	0.07335
8:18318815:T:C	50	100	0.99	0.01198
8:18319172:G:T	50	100	0.87	0.0285
8:18319300:G:A	50	100	0.98	0.03377
8:18319436:C:A	50	100	0.98	0.02088
8:18319542:A:C	50	100	1	0.03268
8:18319577:C:T	50	100	1	0.03268
8:18319798:T:C	50	100	1	0.03286
8:18319820:A:C	50	100	1	0.03286
8:18319971:G:C	50	100	0.83	0.03613
8:18319980:C:G	50	100	0.98	0.02669
8:18320000:C:A	50	98	1	0.03359
8:18320124:C:T	50	98	0.98	0.4982
8:18320135:C:T	50	100	1	0.03341
8:18320342:A:G	50	100	0.99	0.03341
8:18320461:G:C	50	100	0.98	0.3108
8:18320501:G:C	50	98	0.99	0.03341
8:18320525:T:C	50	98	0.98	0.3108
8:18320527:G:C	50	100	0.99	0.03341
8:18320557:G:A	50	100	0.97	0.01198
8:18320577:T:C	50	100	0.98	0.03341
8:18320584:G:A	50	100	0.87	0.03395
8:18320620:A:C	50	100	0.82	0.03613
8:18320627:G:A	50	100	0.91	0.09277
8:18320705:T:C	50	100	0.98	0.03359
8:18320833:G:A	50	100	0.96	0.03341
8:18321094:A:G	50	100	0.97	0.4817
8:18321263:T:C	50	100	0.97	0.03395
8:18321279:A:G	50	100	0.97	0.06754
8:18321296:T:G	50	100	0.97	0.03359
8:18321425:G:C	50	100	0.82	0.03068
8:18321444:T:C	50	100	0.94	0.07698
8:18321602:A:C	50	98	0.96	0.05465
8:18321625:A:C	50	100	0.94	0.02433
8:18321679:A:G	50	100	0.92	0.01344
8:18321764:C:T	50	98	0.95	0.03341
8:18321800:C:T	50	98	0.97	0.06227
8:18321985:C:T	50	98	0.94	0.08751
8:18322133:A:C	50	100	0.8	0.02905
8:18322382:T:C	50	100	0.97	0.03468
8:18322473:T:C	50	100	0.97	0.02723
8:18322577:A:T	50	100	0.96	0.3831
8:18323367:G:T	50	100	0.99	0.02415
8:18323560:A:G	50	100	0.96	0.3932
8:18324143:T:A	50	100	0.95	0.04666
8:18324225:C:G	50	100	0.95	0.0463
8:18324257:A:T	50	100	0.96	0.04666
8:18324298:C:T	50	100	0.95	0.05283
8:18325527:A:C	50	100	0.97	0.09641
8:18326038:G:C	50	96	0.98	0.3751
8:18327655:A:C	50	98	0.96	0.3676
8:18327728:A:G	50	100	0.88	0.01398
8:18327999:C:T	50	100	0.92	0.02723
8:18328179:T:G	50	100	0.94	0.04484
8:18329229:T:G	50	100	0.95	0.02723
8:18330054:A:C	50	100	0.99	0.06572
8:18330301:G:C	50	100	0.98	0.4336
8:18330564:T:C	50	100	0.94	0.06609
8:18330671:T:C	50	100	0.98	0.02723
8:18331031:G:A	50	100	0.97	0.08424
8:18331265:A:G	50	100	0.99	0.06645
8:18331312:T:C	50	100	0.98	0.08606
8:18331323:A:T	50	100	0.98	0.4464
8:18332000:C:G	50	100	0.97	0.3401
8:18332692:A:G	50	100	0.98	0.0187
8:18333213:C:A	50	100	0.96	0.2387
8:18333413:G:A	50	100	0.98	0.344
8:18333674:A:G	50	98	0.89	0.01107
8:18334464:G:T	50	100	0.98	0.3411
8:18334770:C:T	50	100	0.99	0.3918
8:18335250:G:A	50	100	0.85	0.02251
8:18335587:T:G	50	100	0.97	0.4486
8:18335776:A:G	50	100	0.95	0.1492
8:18336092:C:T	50	94	0.88	0.3802
8:18336094:C:T	49	95.9	0.83	0.1193
8:18336343:C:T	50	96	0.86	0.2525
8:18336397:A:G	50	96	0.86	0.2066
8:18336430:A:G	50	96	0.87	0.4553
8:18336561:G:T	50	100	0.96	0.03123
8:18336594:T:A	50	86	0.77	0.3825
8:18336596:T:C	50	88	0.77	0.3883
8:18336600:C:T	50	90	0.79	0.2847
8:18336709:A:C	50	100	0.87	0.3676
8:18336839:C:A	50	96	0.9	0.2761
8:18336878:C:T	50	96	0.89	0.2807
8:18336943:T:C	50	100	0.98	0.03922
8:18337017:A:G	50	98	0.87	0.04666
8:18337197:G:T	50	98	0.92	0.04194
8:18337317:C:G	50	100	0.97	0.01235
8:18337347:T:C	50	100	0.97	0.2111
8:18337352:A:G	50	98	0.96	0.4711
8:18337457:G:A	50	100	0.93	0.05737
8:18337660:C:T	50	100	0.98	0.02796
8:18337761:T:G	50	100	0.98	0.4147
8:18337806:G:A	50	100	1	0.01707
8:18337846:C:A	50	98	0.98	0.03794
8:18338184:C:T	50	100	0.99	0.1211
8:18338511:C:T	50	100	0.98	0.3758
8:18338520:T:C	50	100	1	0.0167
8:18338582:A:G	50	100	0.99	0.1198
8:18338834:T:G	50	100	0.93	0.0118
8:18338957:T:C	50	100	0.99	0.3765
8:18338978:T:A	50	98	0.99	0.1122
8:18338988:G:T	50	100	1	0.0167
8:18339040:A:G	50	100	0.92	0.01198
8:18339137:A:C	50	100	1	0.0167
8:18339216:T:G	50	100	0.96	0.02814
8:18339234:T:C	50	100	0.99	0.471
8:18339237:C:T	50	100	1	0.02342
8:18339273:A:C	50	100	1	0.0167
8:18339336:T:C	50	100	1	0.0167
8:18339381:A:T	50	100	0.98	0.08152
8:18339386:A:T	50	100	1	0.0167
8:18339444:T:C	50	100	1	0.0167
8:18339609:T:A	50	100	1	0.0167
8:18339703:G:T	50	100	0.72	0.01525
8:18339722:C:A	50	100	0.99	0.06409
8:18339747:G:A	50	100	0.96	0.0167
8:18340043:C:T	50	100	0.93	0.0167
8:18340050:G:T	50	100	1	0.0167
8:18340106:A:G	50	100	1	0.0167
8:18340216:A:G	50	100	1	0.0167
8:18340280:T:C	50	100	1	0.02342
8:18340364:A:G	49	100	0.98	0.09695
8:18340458:C:A	50	100	0.99	0.0167
8:18340532:A:G	50	100	0.91	0.0167
8:18340610:G:A	50	100	1	0.0167
8:18340618:T:C	50	100	0.99	0.3938
8:18340735:C:T	50	100	0.99	0.05574
8:18340751:A:G	50	100	1	0.01688
8:18340755:C:T	50	100	1	0.0167
8:18340893:G:A	50	100	1	0.0167
8:18341088:C:T	50	100	1	0.0167
8:18341180:T:C	50	100	1	0.0167
8:18341300:A:G	50	100	1	0.02342
8:18341447:T:A	50	100	0.99	0.3914
8:18341612:C:T	50	100	0.97	0.08007
8:18342051:T:C	50	100	1	0.05192
8:18342651:T:G	50	98	0.97	0.09659
8:18342702:C:T	50	100	1	0.02088
8:18343284:A:G	50	100	1	0.04049
8:18343407:T:C	50	100	0.97	0.4061
8:18343701:A:G	50	100	1	0.02288
8:18343814:C:T	50	100	0.85	0.02088
8:18343832:G:A	50	100	1	0.0276
8:18343852:G:A	50	100	0.85	0.02088
8:18343899:C:T	50	100	0.99	0.09677
8:18344198:A:G	50	100	1	0.04575
8:18344309:A:G	50	100	0.99	0.4668
8:18344326:C:T	50	100	0.84	0.02088
8:18344605:A:G	50	100	1	0.04575
8:18344728:A:G	50	100	0.98	0.2137
8:18344776:C:T	50	100	1	0.0236
8:18345085:G:A	50	100	0.99	0.2625
8:18345130:G:C	50	100	1	0.03431
8:18345189:A:G	50	100	1	0.03431
8:18345396:C:T	50	100	0.98	0.01017
8:18345593:A:G	50	100	1	0.04031
8:18345737:G:C	50	100	0.98	0.2972
8:18345796:T:G	50	100	1	0.02269
8:18345821:A:C	50	100	1	0.02269
8:18345870:A:G	49	95.9	0.98	0.02269
8:18345907:A:C	50	100	0.88	0.1866
8:18346386:A:G	50	100	1	0.0325
8:18346420:T:C	50	100	0.7	0.01489
8:18346457:A:C	50	100	0.98	0.09459
8:18346763:T:C	50	100	0.99	0.268
8:18346868:C:A	50	100	1	0.02269
8:18346966:A:G	50	100	0.99	0.423
8:18347119:T:A	50	100	0.84	0.02033
8:18347417:A:G	49	100	1	0.065
8:18347588:G:C	50	98	0.98	0.3168
8:18347633:T:C	50	100	0.99	0.01271
8:18347946:C:T	50	98	0.92	0.2593
8:18347967:C:T	50	100	0.98	0.2366
8:18348007:A:C	50	100	0.98	0.3495
8:18348064:A:C	49	100	0.99	0.2435
8:18348296:G:A	50	100	1	0.03377
8:18348571:G:A	50	100	0.98	0.07934
8:18348661:A:G	50	100	0.98	0.1701
8:18348828:T:C	50	100	0.89	0.0167
8:18348893:C:T	50	100	0.9	0.01126
8:18348958:C:T	49	100	0.99	0.04085
8:18349015:C:T	50	100	0.99	0.0354
8:18349868:A:G	50	100	0.97	0.09477
8:18349904:A:C	50	100	0.98	0.4561
8:18349905:C:T	50	100	0.98	0.4562
8:18350034:G:C	50	100	0.99	0.1055
8:18350437:C:G	50	100	0.94	0.01071
8:18350494:A:G	50	100	0.99	0.09277
8:18350540:C:T	50	100	0.99	0.04466
8:18350578:T:C	50	100	0.99	0.09296
8:18350632:G:T	50	98	1	0.03341
8:18350830:T:C	50	100	0.99	0.04085
8:18350832:C:G	50	100	0.99	0.09277
8:18351009:C:A	50	100	1	0.04321
8:18351018:G:A	50	100	1	0.03214
8:18351279:T:C	50	100	0.98	0.09495
8:18351415:A:G	50	100	0.94	0.01053
8:18351561:C:G	50	100	1	0.01543
8:18351566:A:G	50	98	0.86	0.01071
8:18351598:A:C	50	100	0.99	0.05846
8:18351770:G:A	50	100	1	0.03322
8:18351870:C:T	50	100	0.99	0.3791
8:18351959:C:G	50	100	0.99	0.3255
8:18351978:T:G	50	100	0.99	0.3255
8:18352165:C:G	50	100	0.99	0.2721
8:18352267:A:G	50	98	0.99	0.2723
8:18352286:C:A	50	98	0.99	0.2709
8:18352365:T:C	50	100	0.99	0.2723
8:18352394:C:T	50	100	1	0.01543
8:18352467:T:C	50	100	0.99	0.2387
8:18352473:T:C	50	100	0.99	0.2721
8:18352481:A:G	50	100	0.99	0.2387
8:18352793:G:C	50	100	0.98	0.08351
8:18352901:G:C	50	100	0.99	0.01071
8:18353117:G:A	50	100	0.99	0.2607
8:18353123:C:T	50	100	0.99	0.05864
8:18353269:T:A	50	100	0.99	0.03014
8:18353406:T:C	50	100	0.96	0.09786
8:18353524:G:C	50	100	1	0.01053
8:18353649:T:C	50	100	0.99	0.4355
8:18353712:C:A	50	100	1	0.01035
8:18353789:A:T	50	100	0.99	0.2378
8:18353861:G:A	50	100	0.98	0.4907
8:18353863:C:G	50	100	0.81	0.01906
8:18353871:G:C	50	100	0.97	0.03431
8:18354117:G:A	50	100	0.99	0.1006
8:18354278:T:C	50	100	1	0.01688
8:18354304:C:A	50	100	1	0.02723
8:18354352:T:C	50	100	0.98	0.4352
8:18354475:A:G	50	98	0.97	0.2004
8:18354583:G:C	50	98	0.96	0.05628
8:18354663:A:G	50	96	0.99	0.2467
8:18354727:G:A	50	100	1	0.02578
8:18354734:A:C	50	98	0.87	0.01598
8:18354845:G:T	50	98	0.98	0.394
8:18354872:G:A	50	98	0.97	0.2233
8:18354878:T:C	50	98	0.97	0.01688
8:18354924:A:T	50	100	0.98	0.2426
8:18355002:G:A	50	98	0.98	0.3212
8:18355051:G:A	50	98	0.86	0.04484
8:18355170:C:A	50	100	1	0.04847
8:18355357:G:C	50	98	0.99	0.1084
8:18355381:T:C	48	100	0.98	0.4633
8:18355403:C:T	49	100	0.97	0.2879
8:18355422:C:T	50	100	1	0.05356
8:18355569:A:G	50	100	1	0.01961
8:18355572:A:C	50	100	1	0.03232
8:18355605:C:G	50	98	0.98	0.2821
8:18355711:T:C	50	98	0.98	0.2823
8:18355726:T:G	50	98	0.98	0.2823
8:18355745:T:C	50	98	0.99	0.2821
8:18355835:T:C	50	98	0.99	0.2827
8:18355948:A:C	50	98	0.99	0.2827
8:18355951:T:C	50	98	0.99	0.2827
8:18355957:A:T	50	100	1	0.05338
8:18355969:C:T	50	100	1	0.03504
8:18356025:T:G	50	100	0.98	0.08932
8:18356030:C:T	50	100	0.99	0.2197
8:18356077:T:C	50	98	0.99	0.2827
8:18356153:G:A	50	100	0.99	0.2197
8:18356227:T:A	50	100	0.99	0.2191
8:18356261:G:A	50	100	0.99	0.2193
8:18356334:G:A	50	100	0.99	0.2193
8:18356360:T:C	50	100	0.99	0.22
8:18356365:T:C	50	100	0.98	0.2202
8:18356550:G:T	50	100	1	0.02033
8:18356556:C:G	50	98	0.97	0.2271
8:18356594:A:G	50	98	0.98	0.2821
8:18356596:T:C	50	98	0.97	0.2249
8:18356642:C:T	50	98	0.97	0.2186
8:18356814:G:C	50	100	0.87	0.02941
8:18357057:G:A	50	100	0.99	0.08987
8:18357090:G:A	50	100	1	0.02015
8:18357302:C:G	50	100	0.98	0.2879
8:18357464:A:T	50	100	1	0.02033
8:18357504:A:T	50	96	0.93	0.2257
8:18357637:G:T	50	100	0.99	0.08406
8:18357809:T:G	50	98	0.9	0.01525
8:18357915:C:A	50	98	0.9	0.02106
8:18357943:T:A	50	98	0.98	0.144
8:18358102:C:G	50	96	0.96	0.3466
8:18358114:C:T	50	100	1	0.04956
8:18358229:T:C	50	96	0.96	0.3324
8:18358580:A:C	50	100	0.98	0.1356
8:18358594:T:C	50	100	0.94	0.1111
8:18358665:T:C	50	100	0.97	0.08388
8:18358811:G:T	50	100	0.98	0.04248
8:18358913:C:T	50	100	1	0.02796
8:18359500:C:T	50	100	0.99	0.2711
8:18359506:T:C	50	100	0.98	0.3192
8:18359563:C:T	50	100	1	0.03867
8:18359870:T:A	50	100	0.87	0.01543
8:18360015:T:C	50	100	0.99	0.2162
8:18360098:T:C	50	100	1	0.2162
8:18360113:A:C	50	100	0.99	0.01344
8:18360149:G:A	50	100	0.98	0.3958
8:18360305:T:C	50	100	0.99	0.1576
8:18360619:C:G	50	100	0.99	0.07226
8:18360624:C:G	50	100	0.98	0.1641
8:18360658:G:C	50	98	0.99	0.2137
8:18360664:C:T	50	98	0.98	0.3404
8:18360727:C:A	50	98	0.99	0.2168
8:18360893:C:T	50	100	0.98	0.3555
8:18360925:A:G	50	100	1	0.03976
8:18360937:A:G	50	100	0.99	0.3386
8:18361076:T:C	50	100	1	0.07153
8:18361258:C:T	50	98	1	0.061
8:18361734:C:G	50	100	0.99	0.02633
8:18361801:A:T	50	100	0.98	0.3431
8:18361994:A:G	50	100	0.92	0.0325
8:18362021:T:C	50	100	1	0.06064
8:18362073:T:C	50	100	0.99	0.02397
8:18362654:A:T	50	100	1	0.01816
8:18362925:T:A	50	98	0.98	0.2634
8:18363004:T:C	50	100	0.99	0.3566
8:18363047:T:A	50	100	0.95	0.01561
8:18363157:C:T	50	98	0.99	0.05192
8:18363420:C:T	50	98	0.99	0.02796
8:18363483:G:A	50	100	0.97	0.2475
8:18363633:G:A	50	100	1	0.01816
8:18363773:A:G	50	100	0.98	0.05084
8:18363780:G:A	50	98	0.96	0.1227
8:18364260:A:G	50	98	0.98	0.06264
8:18364282:G:T	50	100	0.96	0.07444
8:18364349:T:A	50	98	0.97	0.06245
8:18364879:C:T	50	96	0.97	0.2387
8:18365060:G:C	50	100	0.9	0.01362
8:18365384:T:A	50	94	0.97	0.2805
8:18365626:A:C	50	100	0.97	0.0423
8:18365745:C:T	50	100	0.99	0.01235
8:18365869:T:C	50	100	1	0.02288
8:18366067:T:C	50	96	0.97	0.3217
8:18366169:G:A	50	98	1	0.02233
8:18366593:A:G	50	100	1	0.04012
8:18366779:C:T	50	100	1	0.03558
8:18367122:C:T	50	100	1	0.03577
8:18367136:A:G	50	100	1	0.01235
8:18367203:G:C	50	100	1	0.03577
8:18367335:C:A	50	100	1	0.03577
8:18367432:G:A	50	100	1	0.03577
8:18367484:C:T	50	100	1	0.01235
8:18367567:A:G	50	100	0.96	0.01616
8:18367625:C:T	49	100	0.98	0.03595
8:18367730:A:T	50	98	0.98	0.03595
8:18367827:G:A	49	100	0.98	0.03595
8:18367835:C:G	50	100	1	0.03577
8:18367863:C:A	50	100	1	0.03577
8:18368020:T:C	50	98	0.96	0.02869
8:18368140:G:A	50	100	1	0.04775
8:18368368:C:T	50	100	0.96	0.04811
8:18368540:T:C	50	100	0.99	0.3155
8:18368662:C:T	50	98	1	0.03577
8:18368681:G:C	50	100	1	0.01235
8:18368709:T:C	50	100	0.98	0.0158
8:18368765:A:G	50	100	1	0.03558
8:18368838:A:G	50	100	1	0.01235
8:18369061:G:A	50	100	1	0.03577
8:18369073:T:C	50	100	1	0.05664
8:18369487:G:A	50	100	1	0.03577
8:18369573:A:T	50	100	1	0.03577
8:18369604:A:G	50	100	0.99	0.3143
8:18369747:A:T	50	100	1	0.03577
8:18369958:A:G	50	100	0.97	0.0236
8:18369961:C:T	50	100	1	0.01779
8:18370271:C:T	50	100	1	0.03577
8:18370326:T:C	50	100	0.98	0.02778
8:18370429:A:G	50	100	0.98	0.03558
8:18370540:C:G	50	100	1	0.03558
8:18370607:A:G	50	100	0.99	0.406
8:18370737:T:C	50	100	0.95	0.07607
8:18371107:T:C	50	100	0.97	0.177
8:18371160:G:C	50	100	1	0.04975
8:18371342:T:C	50	100	0.99	0.0236
8:18371511:C:T	50	100	0.98	0.3987
8:18371595:T:C	50	100	1	0.02088
8:18371679:T:C	50	100	0.98	0.1334
8:18371703:G:A	50	100	1	0.04611
8:18371738:T:G	50	100	1	0.01035
8:18371760:G:A	50	100	1	0.01035
8:18371790:T:C	50	100	1	0.03086
8:18371812:A:C	50	100	1	0.01053
8:18371994:C:G	50	100	1	0.04611
8:18372024:G:C	50	100	1	0.04611
8:18372068:T:C	50	100	1	0.01053
8:18372194:A:C	50	100	1	0.03577
8:18372272:G:C	50	100	0.99	0.0236
8:18372327:T:C	50	100	1	0.04793
8:18372368:A:T	50	100	1	0.2171
8:18372654:G:C	50	100	1	0.05374
8:18372655:T:C	50	100	0.99	0.3874
8:18373470:A:T	50	100	1	0.2177
8:18373498:T:G	50	100	1	0.04611
8:18373510:T:C	50	100	1	0.3106
8:18373518:A:G	50	100	1	0.01126
8:18373561:T:C	50	100	1	0.03504
8:18373566:T:C	50	100	1	0.04975
8:18373570:G:T	50	100	1	0.01089
8:18373611:G:T	50	100	0.99	0.3043
8:18373902:C:G	50	100	1	0.04139
8:18374233:A:G	50	100	1	0.2656
8:18374248:A:G	50	100	1	0.04793
8:18374424:C:T	50	100	0.99	0.2117
8:18374425:G:A	50	100	0.99	0.1422
8:18374481:C:T	50	100	1	0.04793
8:18374589:G:A	50	100	1	0.01235
8:18375037:T:C	50	100	1	0.2179
8:18375414:T:C	50	100	0.93	0.04775
8:18375456:T:C	50	100	1	0.0443
8:18375604:C:A	50	100	0.98	0.1786
8:18375609:A:G	50	100	0.96	0.02415
8:18375612:G:A	50	100	1	0.0443
8:18375703:T:C	50	100	1	0.04412
8:18375877:T:A	50	100	0.99	0.1422
8:18375924:T:C	50	100	1	0.2213
8:18375974:G:C	50	100	1	0.03504
8:18376073:C:T	50	98	0.99	0.4087
8:18376394:A:G	50	100	0.94	0.1792
8:18376474:G:T	50	100	0.81	0.05556
8:18376585:A:G	50	100	1	0.01416
8:18376598:T:C	50	100	1	0.0443
8:18376608:T:C	50	100	1	0.0443
8:18376631:C:T	50	100	0.99	0.0443
8:18376676:C:T	50	100	1	0.0443
8:18376715:G:A	50	100	0.99	0.3036
8:18376811:A:T	50	100	1	0.04448
8:18377167:A:G	50	100	1	0.04103
8:18377168:C:T	50	100	0.98	0.01525
8:18377239:C:T	50	100	0.94	0.04103
8:18377267:G:A	50	100	1	0.0394
8:18377437:T:G	50	100	0.98	0.1405
8:18377643:C:G	50	100	0.99	0.2836
8:18377735:C:T	50	100	1	0.04103
8:18377846:C:T	50	100	1	0.04103
8:18377866:C:G	50	100	1	0.04321
8:18378050:G:T	50	100	0.98	0.4426
8:18378295:C:T	50	100	1	0.04049
8:18378358:G:A	50	100	1	0.01162
8:18379150:T:C	50	100	1	0.07734
8:18379155:T:C	50	100	1	0.03595
8:18379192:T:C	50	100	1	0.07734
8:18379223:A:C	50	100	1	0.0354
8:18379235:T:C	50	100	0.92	0.0354
8:18379331:A:T	50	100	0.99	0.2749
8:18379395:A:G	50	100	1	0.04121
8:18379413:G:C	50	100	1	0.06736
8:18379428:A:T	50	100	0.96	0.02342
8:18379484:T:A	50	100	0.99	0.2749
8:18379517:C:A	50	100	1	0.04067
8:18379687:A:T	50	100	0.99	0.2751
8:18379701:T:A	50	100	1	0.04121
8:18379985:T:A	50	100	0.98	0.2756
8:18380048:A:G	50	100	1	0.0187
8:18380210:C:T	50	100	0.96	0.2609
8:18380397:C:T	50	100	0.98	0.07643
8:18380414:G:A	50	98	0.93	0.0167
8:18380462:C:A	50	98	0.94	0.0216
8:18380463:G:A	50	98	0.98	0.2458
8:18380477:T:C	50	96	0.97	0.2355
8:18380608:T:C	49	93.9	0.97	0.4176
8:18380876:A:G	50	98	0.97	0.4592
8:18381052:C:T	50	100	0.95	0.08061
8:18381328:G:T	50	96	0.98	0.2573
8:18381562:C:G	50	94	0.97	0.313
8:18381580:T:A	50	100	0.96	0.03413
8:18381592:C:T	50	100	0.97	0.02705
8:18381616:T:C	50	94	0.97	0.0276
8:18381742:T:A	50	100	0.98	0.03105
8:18381755:C:T	50	100	0.98	0.03123
8:18381844:T:A	50	94	0.98	0.03849
8:18381855:A:T	50	98	0.96	0.1955
8:18381869:T:C	50	100	0.99	0.08061
8:18381888:C:G	50	100	0.98	0.3931
8:18381899:C:T	50	100	0.99	0.0256
8:18381988:G:C	50	98	0.98	0.08824
8:18382043:T:C	50	96	1	0.02469
8:18382055:C:A	50	100	1	0.02869
8:18382115:G:C	50	100	0.98	0.03141
8:18382184:A:C	50	98	0.98	0.2573
8:18382187:T:C	50	98	0.98	0.1861
8:18382372:G:A	50	100	0.97	0.0374
8:18382666:A:T	50	100	0.96	0.159
8:18382787:G:C	50	100	0.99	0.4083
8:18382999:T:C	50	100	1	0.05973
8:18383255:G:A	50	100	0.99	0.2273
8:18383265:A:G	50	98	0.98	0.4167
8:18383290:G:C	50	96	0.98	0.1854
8:18383465:T:C	50	100	1	0.2306
8:18383481:G:A	50	100	1	0.2306
8:18383604:G:A	50	100	0.99	0.2306
8:18383641:C:T	50	100	0.99	0.2308
8:18383654:C:T	50	100	0.99	0.2288
8:18383662:A:T	50	100	0.99	0.2275
8:18383809:T:C	50	100	0.98	0.1836
8:18383841:T:C	50	100	0.99	0.2306
8:18383863:C:G	50	100	0.99	0.2306
8:18383976:C:T	50	100	0.99	0.4178
8:18383997:C:T	50	100	0.99	0.1779
8:18384011:A:T	50	100	0.99	0.2304
8:18384071:T:C	50	100	0.99	0.2269
8:18384089:C:T	50	100	0.99	0.2304
8:18384155:T:C	50	100	0.99	0.2302
8:18384245:T:C	50	100	0.98	0.1398
8:18384261:C:T	50	100	0.99	0.3304
8:18384291:C:T	50	100	0.99	0.2304
8:18384468:C:T	50	100	1	0.02633
8:18384734:G:C	50	100	0.99	0.2309
8:18384916:C:T	50	100	0.98	0.01053
8:18385268:A:T	50	100	0.99	0.4188
8:18385579:C:T	50	100	0.99	0.2402
8:18385587:A:G	50	98	0.99	0.1828
8:18385603:T:C	50	100	0.99	0.2282
8:18385611:G:A	50	100	0.98	0.03105
8:18385655:C:T	50	100	1	0.01017
8:18385683:G:A	50	100	0.99	0.2284
8:18385958:A:G	50	100	1	0.2358
8:18386041:C:T	50	100	1	0.2246
8:18386093:T:C	50	100	0.99	0.2433
8:18386171:G:A	50	100	1	0.03377
8:18386207:A:G	50	100	1	0.01107
8:18386547:C:A	50	100	0.96	0.06481
8:18386577:C:A	50	100	1	0.061
8:18386691:C:T	50	100	0.99	0.3239
8:18386903:C:T	50	100	1	0.06118
8:18387083:A:T	50	100	1	0.06118
8:18387152:G:T	50	100	1	0.3032
8:18387174:G:A	50	100	1	0.3074
8:18387243:C:T	50	100	0.99	0.3037
8:18387343:G:T	50	100	0.99	0.1469
8:18387476:T:G	50	98	0.99	0.183
8:18387939:A:G	50	100	0.99	0.291
8:18388539:T:C	50	100	0.93	0.02977
8:18388543:A:G	49	98	0.99	0.2919
8:18388623:A:C	50	98	0.98	0.2137
8:18388711:T:C	50	100	0.99	0.02705
8:18388948:G:C	50	100	0.93	0.02197
8:18389154:A:G	50	100	0.99	0.4947
8:18389186:T:C	50	98	0.99	0.2115
8:18389939:A:G	50	100	0.99	0.2113
8:18390099:T:C	50	100	0.98	0.1823
8:18390208:T:A	50	100	0.99	0.2113
8:18390403:A:G	50	96	0.99	0.1817
8:18390698:A:G	50	100	0.99	0.1298
8:18390703:A:T	50	100	0.99	0.1298
8:18390758:G:C	50	100	0.99	0.1423
8:18391151:A:G	50	100	0.99	0.2498
8:18391842:C:G	50	100	0.98	0.02832
8:18392076:G:A	50	100	0.98	0.02142
8:18392142:T:C	50	100	1	0.3553
8:18392261:G:C	50	100	1	0.02741
8:18392587:C:T	50	100	1	0.02723
8:18392807:A:T	50	100	0.99	0.2266
8:18392865:G:A	50	98	0.99	0.175
8:18393082:G:T	50	100	1	0.3548
8:18393412:T:C	50	98	1	0.3824
8:18393474:T:A	50	100	0.99	0.02741
8:18393765:G:A	50	100	0.98	0.02124
8:18394000:G:A	50	100	1	0.3497
8:18394048:T:G	50	100	1	0.3497
8:18394071:A:G	50	98	0.92	0.01307
8:18394299:G:A	50	100	0.99	0.3489
8:18394416:A:G	50	96	0.99	0.199
8:18394559:G:C	50	100	1	0.3504
8:18395245:T:C	50	100	1	0.3548
8:18395543:C:T	50	100	0.98	0.02651
8:18395899:C:G	50	100	1	0.3549
8:18395972:G:A	50	100	0.99	0.1264
8:18396857:G:A	50	98	1	0.3609
8:18396862:T:C	50	98	0.99	0.3863
8:18396957:T:C	50	98	0.95	0.08333
8:18396999:G:C	50	100	0.99	0.2487
8:18397065:T:C	50	100	0.99	0.1963
8:18397429:T:C	50	100	0.99	0.3813
8:18397436:T:C	50	100	0.96	0.02977
8:18397538:C:A	50	100	0.99	0.06935
8:18397829:C:G	50	100	0.86	0.01289
8:18397900:A:G	50	100	0.99	0.3722
8:18398199:A:G	50	100	0.98	0.3816
8:18398274:G:A	50	100	0.99	0.1265
8:18398366:C:T	50	100	0.99	0.187
8:18398931:T:C	50	100	0.98	0.4003
8:18399142:C:G	50	100	1	0.02687
8:18399145:C:T	50	100	0.98	0.04375
8:18399149:T:C	50	98	0.82	0.02288
8:18399513:A:G	50	100	0.99	0.4092
8:18399749:C:G	50	100	0.99	0.03214
8:18399770:C:T	50	100	0.99	0.4089
8:18400194:G:A	50	100	0.92	0.02905
8:18400285:C:T	50	100	0.99	0.3509
8:18400344:T:C	50	100	0.99	0.3822
8:18400484:C:T	50	98	0.99	0.3589
8:18400593:G:A	50	100	1	0.2119
8:18400806:G:A	50	100	0.99	0.4125
8:18400860:G:A	50	100	0.98	0.0837
8:18401024:T:C	50	100	0.96	0.02977
8:18401398:G:A	50	100	1	0.2115
8:18401450:C:T	50	100	0.98	0.0837
8:18401524:C:G	50	100	0.98	0.02959
8:18401795:A:G	50	100	1	0.2108
8:18401856:C:T	50	100	0.99	0.4089
8:18402342:T:A	50	98	0.89	0.04521
8:18402366:C:T	50	100	1	0.3486
8:18402503:A:G	50	100	0.99	0.4078
8:18402516:G:C	50	100	0.99	0.4078
8:18402729:G:T	50	100	1	0.2099
8:18402845:C:T	50	100	1	0.3509
8:18402921:T:G	50	100	1	0.3509
8:18403088:G:A	50	100	0.99	0.3511
8:18403182:C:T	50	100	0.99	0.05919
8:18403504:G:A	50	100	0.99	0.05919
8:18403606:C:T	50	100	0.98	0.08406
8:18403706:C:G	50	100	1	0.04176
8:18403819:C:A	50	100	1	0.1988
8:18403983:G:A	50	100	0.99	0.4072
8:18403987:A:G	50	100	1	0.3729
8:18404169:A:C	50	100	1	0.38
8:18404194:A:G	50	100	1	0.02959
8:18404273:A:G	50	100	1	0.2179
8:18404518:T:C	50	100	0.98	0.08388
8:18404549:A:G	50	100	0.98	0.2447
8:18404610:T:C	50	100	0.99	0.4016
8:18404670:C:G	50	100	1	0.3731
8:18404708:A:T	50	100	1	0.3731
8:18404862:C:T	50	100	0.98	0.02996
8:18404864:C:T	50	100	0.99	0.2177
8:18404885:G:A	50	100	0.94	0.02233
8:18404921:T:C	50	100	0.99	0.4021
8:18405008:C:T	50	100	1	0.402
8:18405036:T:C	50	100	0.99	0.2053
8:18405169:G:C	50	100	1	0.3731
8:18405213:T:G	50	100	1	0.3433
8:18405332:C:T	50	100	1	0.3433
8:18405335:T:C	50	100	0.99	0.2175
8:18405351:T:C	50	100	0.99	0.402
8:18405602:A:G	50	100	1	0.4018
8:18405664:G:A	50	100	0.97	0.02106
8:18405974:T:C	50	100	1	0.4018
8:18406093:A:C	50	100	1	0.439
8:18406153:A:C	50	100	0.99	0.1832
8:18406304:G:A	50	100	1	0.38
8:18406469:T:A	50	100	1	0.05828
8:18406648:G:T	50	100	1	0.3798
8:18406716:G:A	50	100	1	0.38
8:18406735:T:C	50	100	1	0.02887
8:18406848:A:C	50	100	1	0.3853
8:18406887:C:T	50	100	1	0.05828
8:18407023:C:G	50	100	1	0.38
8:18407152:G:A	50	100	1	0.3725
8:18407224:C:T	50	100	1	0.05828
8:18407232:T:C	50	98	1	0.05828
8:18407327:C:T	50	100	1	0.439
8:18407359:T:C	50	100	1	0.05828
8:18407613:G:A	50	100	1	0.3212
8:18407644:C:T	50	100	1	0.05828
8:18407657:C:T	50	100	1	0.3807
8:18407716:G:C	50	98	1	0.3736
8:18407750:A:C	50	98	0.99	0.2259
8:18407894:C:G	50	100	0.99	0.08624
8:18407900:T:C	50	100	1	0.4395
8:18408027:C:T	50	100	1	0.4395
8:18408059:T:C	50	100	1	0.05792
8:18408145:T:C	50	100	1	0.05792
8:18408146:G:A	50	100	1	0.05792
8:18408156:G:A	50	100	0.99	0.08188
8:18408245:C:T	49	100	1	0.04176
8:18408284:G:A	50	100	1	0.05792
8:18408289:G:A	48	97.9	1	0.445
8:18408301:G:A	50	100	1	0.065
8:18408351:G:A	50	100	1	0.445
8:18408370:G:A	50	100	1	0.05792
8:18408374:C:T	50	100	1	0.05792
8:18408405:G:A	50	100	1	0.3863
8:18408491:C:T	50	98	1	0.4454
8:18408493:C:T	50	100	0.97	0.05792
8:18408494:G:A	50	100	1	0.05792
8:18408501:A:G	50	100	1	0.445
8:18408554:C:T	50	100	1	0.1728
8:18408648:G:A	50	100	1	0.445
8:18408709:G:T	50	100	0.99	0.02469
8:18408852:G:A	50	98	1	0.3595
8:18408918:A:G	50	100	1	0.3867
8:18409062:T:C	50	100	1	0.2262
8:18409186:C:T	50	100	1	0.3865
8:18409322:C:T	50	100	1	0.3867
8:18409337:A:G	50	100	1	0.3865
8:18409409:G:A	50	100	1	0.3865
8:18409414:G:A	50	100	1	0.1692
8:18409443:C:T	50	100	1	0.3869
8:18409473:G:C	50	100	1	0.2266
8:18409634:G:A	50	100	1	0.02723
8:18409681:C:T	50	100	1	0.2981
8:18409704:G:C	50	100	1	0.02887
8:18409828:A:G	50	100	1	0.2266
8:18409884:C:T	50	98	0.97	0.1071
8:18409919:A:C	50	100	1	0.2268
8:18409921:A:G	50	100	1	0.3882
8:18409951:G:C	50	100	1	0.2266
8:18410032:A:G	50	100	1	0.3845
8:18410163:G:T	50	100	1	0.2173
8:18410368:G:A	50	100	1	0.1975
8:18410490:G:A	50	100	1	0.2164
8:18410906:A:G	50	100	1	0.3894
8:18410970:C:A	50	100	1	0.3894
8:18411760:G:A	50	100	1	0.413
8:18411777:C:A	50	100	0.89	0.01362
8:18411833:A:G	50	100	1	0.2023
8:18411893:A:C	50	100	1	0.4176
8:18412000:G:A	49	100	1	0.3885
8:18412038:G:T	49	100	1	0.04176
8:18412071:A:T	50	100	1	0.1997
8:18412211:G:A	50	100	1	0.05501
8:18412225:G:A	50	100	1	0.04829
8:18412557:A:G	50	98	1	0.3907
8:18412769:A:G	50	100	0.99	0.02487
8:18412913:T:C	50	100	1	0.03849
8:18413211:G:T	50	100	1	0.0276
8:18413240:G:T	50	100	1	0.386
8:18413264:T:C	50	100	1	0.05283
8:18413295:A:G	50	100	1	0.3867
8:18413303:G:A	50	100	1	0.3867
8:18413304:C:T	50	100	1	0.3867
8:18413310:C:T	50	100	1	0.2168
8:18413311:A:G	50	100	1	0.3867
8:18413360:G:C	50	100	0.99	0.01707
8:18413520:C:T	50	100	0.99	0.4061
8:18413538:A:C	50	100	1	0.3869
8:18413610:T:C	50	100	1	0.3869
8:18413646:C:G	50	100	0.98	0.01144
8:18413680:C:T	50	100	1	0.3869
8:18413741:C:T	50	100	0.99	0.3896
8:18413789:G:C	50	100	1	0.3869
8:18413879:C:T	50	100	1	0.01035
8:18413891:T:A	50	100	1	0.4281
8:18413895:G:A	50	100	1	0.4281
8:18413998:A:C	50	100	0.96	0.211
8:18414105:T:C	50	100	0.98	0.2173
8:18414402:T:G	50	100	0.99	0.356
8:18414438:G:T	50	100	0.99	0.3609
8:18414597:C:T	50	100	1	0.3157
8:18414623:A:G	50	100	0.99	0.3155
8:18414772:A:G	50	100	1	0.04176
8:18414867:C:T	50	100	1	0.3037
8:18414928:C:T	50	100	1	0.3037
8:18414956:G:A	50	100	1	0.3037
8:18415025:C:T	50	100	1	0.3037
8:18415125:T:C	50	100	0.99	0.3036
8:18415371:G:A	50	98	1	0.3046
8:18415391:C:T	50	100	0.99	0.4675
8:18415397:C:T	50	100	1	0.04176
8:18415508:A:G	50	100	1	0.2008
8:18415790:G:C	50	98	1	0.3043
8:18415815:T:A	50	100	1	0.04176
8:18416117:T:A	50	100	0.84	0.01997
8:18416329:A:G	50	100	0.95	0.03431
8:18416372:C:T	50	100	0.99	0.03613
8:18416466:C:T	50	98	1	0.494
8:18416476:A:C	50	100	0.99	0.03831
8:18416486:C:T	50	98	1	0.4911
8:18416695:T:C	50	98	1	0.4878
8:18416714:C:G	50	98	1	0.4877
8:18416734:T:C	50	98	1	0.4878
8:18416746:T:A	50	98	1	0.4847
8:18416888:G:A	50	96	1	0.2567
8:18416909:C:G	50	98	0.98	0.2248
8:18416933:T:C	50	98	1	0.2224
8:18417104:A:T	50	98	1	0.2602
8:18417168:T:C	50	98	0.99	0.04466
8:18417174:G:C	50	96	1	0.203
8:18417249:G:T	50	98	0.99	0.278
8:18417275:A:G	49	98	1	0.04521
8:18417281:T:C	49	100	0.98	0.0837
8:18417301:A:T	49	100	1	0.04176
8:18417679:A:C	50	98	0.99	0.2023
8:18417868:C:G	50	100	1	0.04176
8:18417979:C:T	50	98	0.98	0.08678
8:18418088:G:A	50	100	0.95	0.09586
8:18418166:T:A	50	98	0.86	0.01834
8:18418335:A:G	50	100	1	0.04503
8:18418580:G:C	50	100	1	0.04176
8:18418784:A:T	50	100	1	0.1797
8:18419077:G:C	50	100	0.92	0.03304
8:18419130:G:A	50	98	1	0.1806
8:18419232:G:A	50	100	0.99	0.3871
8:18419249:G:A	50	98	0.99	0.4746
8:18419286:C:T	50	98	1	0.04212
8:18419609:C:T	50	98	0.99	0.4744
8:18419973:A:G	50	100	0.98	0.3893
8:18420448:T:C	50	96	0.99	0.4789
8:18420469:A:G	50	96	0.99	0.4789
8:18420638:C:T	50	100	1	0.04139
8:18420698:T:A	50	98	0.98	0.2367
8:18421266:T:C	50	100	0.99	0.02397
8:18421669:C:A	50	100	0.95	0.02215
8:18421700:T:C	50	100	0.98	0.2266
8:18421743:G:A	50	98	0.97	0.09096
8:18422044:C:T	50	100	0.96	0.03014
8:18422221:A:G	50	98	0.98	0.3853
8:18422227:T:A	50	98	0.95	0.02233
8:18422617:T:C	50	100	0.99	0.02869
8:18422723:G:C	50	100	0.99	0.4254
8:18423040:C:T	50	100	1	0.04412
8:18423176:A:G	50	100	0.98	0.2436
8:18423259:A:G	50	100	0.98	0.2404
8:18423587:G:A	50	100	0.95	0.0158
8:18423800:T:C	50	100	0.93	0.01235
8:18424194:T:C	50	100	0.98	0.2496
8:18424300:G:T	50	100	0.97	0.03268
8:18424318:A:G	50	100	0.9	0.01198
8:18424357:T:C	50	100	0.98	0.3767
8:18425370:C:T	50	100	0.98	0.2226
8:18425421:C:T	50	98	0.97	0.1048
8:18425614:C:T	50	100	0.98	0.07807
8:18425774:A:G	50	100	0.97	0.2525
8:18425829:G:T	50	100	0.97	0.2433
8:18425842:C:G	50	100	0.98	0.1859
8:18426542:G:C	50	100	0.97	0.01725
8:18426755:A:T	50	96	0.96	0.3212
8:18426851:G:T	50	100	0.78	0.02905
8:18427066:C:A	50	100	0.97	0.279
8:18427236:G:C	50	100	0.97	0.03105
8:18427285:G:C	50	94	0.96	0.3655
8:18427397:T:C	50	100	0.9	0.02723
8:18427481:T:C	50	100	0.94	0.02905
8:18427582:C:T	50	100	0.97	0.03413
8:18427827:G:T	50	100	0.95	0.2179
8:18428253:C:T	50	100	0.94	0.1792
8:18428438:G:A	50	100	0.95	0.01888
8:18428956:T:C	50	100	0.9	0.03813
8:18429049:A:C	50	98	0.87	0.05156
8:18429487:T:C	50	94	0.92	0.3907
8:18429623:T:A	50	100	0.96	0.1026
8:18429958:C:T	50	100	0.86	0.01816
8:18430493:G:A	50	94	0.93	0.435
8:18430633:A:C	50	96	0.94	0.07153
8:18430954:A:C	50	98	0.96	0.1284
8:18430966:A:G	50	96	0.93	0.1857
8:18431124:C:G	50	100	0.75	0.01089
8:18431262:T:G	50	98	0.92	0.195
8:18431897:T:C	50	100	0.97	0.1552
8:18432486:G:A	50	96	0.95	0.05646
8:18432529:C:A	50	100	0.88	0.03994
8:18432693:A:T	50	98	0.95	0.02142
8:18432786:T:C	50	100	0.84	0.03413
8:18433389:T:A	50	100	0.91	0.01997
8:18433522:C:T	50	96	0.95	0.01035
8:18433592:T:C	50	98	0.96	0.1285
8:18433711:C:T	50	98	0.95	0.07099
8:18433804:C:G	50	100	0.95	0.02106
8:18433891:T:A	50	100	0.92	0.4779
8:18434078:T:C	50	98	0.95	0.07081
8:18434080:G:C	50	98	0.89	0.1919
8:18434197:G:A	50	96	0.96	0.0276
8:18434617:A:G	50	100	0.93	0.07062
8:18434866:C:T	50	100	0.94	0.01198
8:18434932:G:T	50	98	0.88	0.05973
8:18435476:C:G	50	98	0.6	0.01489
8:18435486:C:T	50	100	0.86	0.08969
8:18435974:G:C	50	98	0.92	0.01344
8:18436172:C:T	50	98	0.96	0.08243
8:18436310:T:C	50	100	0.97	0.06954
8:18436595:G:T	50	94	0.96	0.1848
8:18436686:T:C	50	98	0.95	0.07843
8:18436794:C:G	50	100	0.98	0.01943
8:18437137:T:A	49	98	1	0.09187
8:18437180:C:T	50	100	0.97	0.02197
8:18437318:C:A	50	98	0.98	0.08188
8:18437416:G:T	50	98	0.98	0.08025
8:18437534:A:G	50	96	0.91	0.1718
8:18437569:T:C	50	100	0.94	0.3353
8:18437584:T:G	50	100	0.94	0.3355
8:18438138:C:T	50	100	0.96	0.01107
8:18438178:C:A	50	100	0.9	0.01761
8:18438437:T:C	50	100	0.99	0.01089
8:18438520:A:G	50	100	0.96	0.3533
8:18438582:T:C	50	100	1	0.02033
8:18439195:T:C	50	98	1	0.07317
8:18439639:C:T	50	96	1	0.07244
8:18439819:C:G	50	98	0.79	0.01216
8:18439997:C:G	50	96	0.96	0.2852
8:18440084:G:T	50	98	0.95	0.04031
8:18440162:C:T	50	100	0.96	0.01198
8:18440163:G:C	50	100	0.87	0.08297
8:18440501:C:A	50	100	0.98	0.0719
8:18442502:A:T	50	98	1	0.06954
8:18443215:G:A	50	100	0.96	0.4855
8:18443373:T:C	50	100	1	0.07353
8:18443381:C:G	50	98	0.98	0.3727
8:18443444:A:G	50	100	0.99	0.05556
8:18443851:T:C	49	100	0.99	0.09023
8:18443923:T:A	50	100	1	0.05247
8:18444588:C:T	50	100	1	0.07317
8:18444691:G:A	50	100	0.99	0.01452
8:18444699:T:G	50	98	0.96	0.2705
8:18445198:T:G	50	96	0.98	0.3571
8:18446514:T:C	50	100	0.99	0.05229
8:18446588:G:C	50	100	0.98	0.05247
8:18446708:G:A	50	100	1	0.07117
8:18446750:C:T	50	100	0.96	0.0118
8:18446766:C:T	50	98	0.97	0.1819
8:18446964:C:T	50	100	0.97	0.02542
8:18447073:G:A	50	98	0.91	0.01834
8:18447698:T:C	50	100	0.98	0.3589
8:18447770:C:T	50	100	0.98	0.333
8:18447793:A:G	50	100	0.99	0.05356
8:18447924:T:C	50	100	0.96	0.2184
8:18448159:G:A	50	100	0.99	0.05047
8:18448343:A:G	50	100	1	0.02033
8:18448438:T:G	50	100	0.98	0.1819
8:18448522:T:G	50	96	0.99	0.09114
8:18448751:C:A	50	98	1	0.07698
8:18448965:A:G	50	100	0.99	0.1821
8:18448999:G:A	50	100	0.99	0.05683
8:18449017:C:T	50	98	0.7	0.01271
8:18449039:A:T	50	100	0.99	0.2329
8:18449249:G:A	50	100	0.98	0.03105
8:18449512:G:C	50	100	0.97	0.3893
8:18449561:C:G	50	100	0.99	0.05047
8:18449651:C:T	50	100	0.97	0.4581
8:18449760:T:C	50	98	0.99	0.07462
8:18450020:T:C	50	100	0.99	0.05029
8:18450128:C:G	50	100	0.97	0.1845
8:18450169:A:G	50	100	0.95	0.1545
8:18450278:G:C	50	100	0.99	0.05011
8:18450553:C:A	50	100	0.95	0.1521
8:18450632:A:G	50	100	0.97	0.05737
8:18450918:T:G	50	100	0.98	0.02015
8:18450966:A:G	50	100	0.96	0.2075
8:18451051:C:G	50	100	0.99	0.02088
8:18451110:G:A	50	100	0.9	0.05156
8:18451167:A:T	50	100	0.95	0.04938
8:18451300:T:G	50	96	0.91	0.3172
8:18451354:T:C	50	100	0.96	0.1164
8:18451376:T:C	50	100	0.98	0.07208
8:18451564:G:A	50	90	0.97	0.4388
8:18451763:C:A	50	100	0.96	0.03123
8:18451804:G:C	50	100	0.92	0.01797
8:18452003:A:G	50	100	0.97	0.3224
8:18452005:A:C	50	100	0.98	0.0423
8:18452013:G:T	50	100	0.98	0.3825
8:18452026:A:G	50	100	0.89	0.01235
8:18452500:G:A	50	100	0.98	0.07916
8:18452561:G:A	50	100	0.98	0.3829
8:18452608:T:C	50	100	0.99	0.0532
8:18452733:T:C	50	94	0.95	0.04121
8:18452756:C:G	50	100	0.97	0.1293
8:18452762:C:T	50	100	1	0.01707
8:18453026:G:A	50	100	1	0.05683
8:18453052:A:G	50	100	0.98	0.295
8:18453136:A:G	50	100	0.99	0.3771
8:18453169:G:A	50	100	1	0.05683
8:18453195:G:A	50	100	0.99	0.3742
8:18453614:G:C	50	100	0.99	0.1358
8:18453838:T:C	50	100	0.99	0.1353
8:18453941:C:G	50	100	0.99	0.3914
8:18454211:A:T	50	100	1	0.05683
8:18454278:A:G	50	96	0.99	0.356
8:18454326:C:A	50	100	0.99	0.3983
8:18454375:C:G	49	100	0.99	0.4032
8:18454439:T:C	50	100	0.99	0.4032
8:18454464:A:G	50	100	0.99	0.3981
8:18454484:G:A	50	100	0.99	0.2952
8:18454540:T:C	50	100	0.99	0.4009
8:18454566:C:A	50	100	0.98	0.1583
8:18454623:G:A	50	100	0.99	0.2907
8:18454640:G:C	50	98	0.99	0.4027
8:18454656:C:T	50	100	0.97	0.01924
8:18454689:T:C	50	100	0.99	0.4399
8:18454779:A:G	50	100	0.79	0.01344
8:18454855:T:A	50	100	0.98	0.405
8:18455120:A:G	50	100	0.96	0.2947
8:18455376:T:G	50	100	1	0.06137
8:18455666:C:T	50	100	0.99	0.1972
8:18455758:G:C	50	100	0.98	0.01707
8:18455803:A:C	50	100	0.98	0.3894
8:18455961:G:A	50	100	0.97	0.07916
8:18455972:T:C	50	100	0.96	0.04394
8:18456130:A:G	50	100	0.99	0.1307
8:18456207:C:T	50	100	0.95	0.07898
8:18456217:G:T	50	100	0.97	0.136
8:18456233:T:A	50	100	0.96	0.04557
8:18456268:C:A	50	100	0.96	0.04575
8:18456349:C:G	50	100	0.98	0.2262
8:18456446:C:A	50	100	1	0.05701
8:18456481:C:T	50	100	0.7	0.01089
8:18456537:A:G	50	100	0.99	0.07353
8:18456612:G:A	50	100	0.96	0.02324
8:18456856:A:C	49	98	0.94	0.07716
8:18456860:C:A	47	95.7	0.92	0.02505
8:18456906:G:C	50	100	0.99	0.1285
8:18457573:T:C	50	100	0.99	0.05701
8:18457661:T:G	50	96	0.97	0.3568
8:18457703:C:T	50	100	0.93	0.07879
8:18457733:G:A	50	100	0.96	0.2191
8:18458195:T:C	50	100	0.98	0.05664
8:18458211:G:A	50	100	0.98	0.4479
8:18458293:T:C	50	100	0.95	0.04375
8:18458314:G:C	50	100	0.98	0.06155
8:18458332:T:C	50	100	0.93	0.07861
8:18458395:G:A	50	100	0.95	0.02415
8:18458413:T:A	50	100	0.98	0.1294
8:18458527:A:G	50	100	0.95	0.05664
8:18458845:T:G	50	100	0.96	0.1581
8:18459101:T:C	50	100	0.96	0.0443
8:18459234:C:A	50	98	0.95	0.1369
8:18459483:T:C	50	100	0.97	0.05701
8:18459670:T:C	50	100	0.91	0.06808
8:18459827:G:C	50	98	0.89	0.07571
8:18459849:C:T	50	98	0.84	0.0492
8:18459850:G:C	50	100	0.9	0.02633
8:18459909:G:A	50	98	0.92	0.1926
8:18460278:C:G	50	98	0.96	0.3718
8:18460309:A:G	50	98	0.95	0.2017
8:18460362:G:C	50	98	0.94	0.124
8:18460378:G:A	50	98	0.94	0.1253
8:18460702:G:A	50	98	0.91	0.0256
8:18460705:C:T	50	100	0.97	0.063
8:18460852:C:T	50	100	0.86	0.01307
8:18460863:C:T	50	98	0.96	0.1759
8:18460923:A:C	49	95.9	0.81	0.03704
8:18460952:G:A	50	100	0.97	0.06373
8:18460995:T:A	50	100	0.95	0.05628
8:18461018:T:C	50	98	0.86	0.01979
8:18461218:C:A	50	98	0.98	0.1156
8:18461226:A:C	50	100	0.92	0.07734
8:18461373:T:C	50	96	0.97	0.4183
8:18461454:A:G	50	96	0.96	0.2382
8:18461510:A:G	50	96	0.97	0.2404
8:18461526:C:A	50	96	0.98	0.1877
8:18461621:G:C	50	98	0.96	0.09005
8:18461643:T:C	50	98	0.99	0.1247
8:18461782:C:T	50	96	0.95	0.1794
8:18461926:C:A	50	100	0.88	0.02778
8:18462497:A:G	50	96	0.98	0.4421
8:18462543:T:C	50	96	0.97	0.3257
8:18462584:C:T	50	96	0.97	0.4381
8:18462678:C:T	50	98	0.95	0.02778
8:18462718:G:A	50	96	0.96	0.4641
8:18462735:C:G	50	98	0.99	0.1142
8:18463363:A:C	50	96	0.99	0.1556
8:18463526:A:G	50	100	0.83	0.03068
8:18463670:G:A	50	98	0.99	0.02977
8:18463760:G:A	50	100	0.87	0.02505
8:18464225:T:C	50	100	1	0.05011
8:18464404:G:A	50	100	1	0.08588
8:18464459:G:A	50	98	0.89	0.01943
8:18464476:C:T	50	100	0.99	0.4183
8:18464573:C:T	50	100	0.93	0.03431
8:18464655:C:T	50	100	1	0.08243
8:18464935:G:A	50	98	0.83	0.02106
8:18465728:G:A	50	98	0.98	0.4125
8:18465939:C:A	50	98	0.9	0.03504
8:18466171:T:C	50	98	0.95	0.01507
8:18466594:G:C	50	98	0.98	0.03286
8:18466762:G:A	50	100	1	0.01779
8:18466841:G:T	50	100	1	0.04012
8:18466914:C:T	50	100	1	0.01216
8:18467163:C:T	50	100	1	0.01216
8:18467225:G:A	50	96	0.91	0.0325
8:18467294:A:C	50	98	0.99	0.1599
8:18467392:A:G	50	98	0.98	0.2859
8:18467415:C:T	50	98	0.97	0.1285
8:18467600:C:T	50	100	1	0.01216
8:18467604:C:A	50	100	1	0.01216
8:18467608:T:A	50	98	0.99	0.2861
8:18467694:G:C	50	98	0.87	0.02342
8:18467807:A:G	50	100	0.93	0.04811
8:18467893:G:C	50	100	1	0.1396
8:18468046:C:A	50	100	0.99	0.1258
8:18468170:T:C	50	100	0.99	0.2872
8:18468188:C:A	50	98	0.99	0.0492
8:18468320:G:T	50	98	0.99	0.03286
8:18468428:T:G	50	100	1	0.222
8:18468432:C:G	50	98	0.99	0.03286
8:18468484:A:T	50	100	1	0.3008
8:18468589:A:G	50	98	0.99	0.065
8:18468661:T:G	50	100	1	0.2725
8:18468876:G:A	50	100	1	0.3188
8:18469114:G:C	50	100	0.99	0.3008
8:18469488:A:G	50	98	0.99	0.03032
8:18469776:T:G	50	98	1	0.3168
8:18469825:G:A	50	98	0.98	0.04829
8:18469933:G:T	50	98	0.98	0.04829
8:18470193:A:G	50	100	1	0.05301
8:18470207:G:A	50	98	0.99	0.0305
8:18470673:C:T	50	98	0.98	0.03032
8:18471009:C:T	50	98	0.98	0.03232
8:18471111:G:C	50	100	0.93	0.04793
8:18471134:C:T	50	100	1	0.1305
8:18471194:G:A	50	100	0.93	0.04793
8:18471319:A:T	50	100	0.97	0.02505
8:18471376:A:G	50	100	0.99	0.4403
8:18471419:A:G	50	100	1	0.1307
8:18471577:C:G	50	100	1	0.01253
8:18472402:A:C	50	98	0.96	0.01525
8:18472408:A:G	50	98	0.96	0.01525
8:18472430:A:T	50	98	0.98	0.01779
8:18472797:C:G	50	100	1	0.132
8:18472919:G:A	50	100	0.97	0.4005
8:18472996:G:A	50	100	0.98	0.1863
8:18473220:C:A	50	98	0.98	0.1313
8:18473572:A:G	50	100	0.85	0.01634
8:18474018:T:C	50	100	0.99	0.06572
8:18474055:T:A	50	98	0.98	0.03359
8:18474181:T:G	50	98	0.98	0.1607
8:18474617:G:T	50	100	0.98	0.232
8:18474642:C:T	50	100	0.82	0.08061
8:18474643:A:G	50	98	0.99	0.1781
8:18474735:T:C	50	100	1	0.1302
8:18475085:C:A	50	100	0.96	0.07226
8:18475376:G:T	50	100	0.98	0.06663
8:18475461:G:A	48	100	0.99	0.1305
8:18475599:C:T	50	100	0.99	0.1961
8:18475661:C:T	50	100	0.99	0.06536
8:18475690:G:T	50	100	0.98	0.1912
8:18475700:C:T	50	100	0.99	0.1961
8:18475724:C:G	50	100	0.99	0.06536
8:18475962:T:C	50	98	0.98	0.226
8:18476141:C:A	50	100	0.93	0.02306
8:18476145:T:C	50	100	0.99	0.06681
8:18476569:C:T	50	98	0.96	0.07353
8:18476931:G:C	50	100	0.98	0.1707
8:18477434:T:C	50	100	0.97	0.1732
8:18477766:A:C	50	100	1	0.01216
8:18477913:T:C	50	100	0.97	0.1741
8:18478298:A:G	50	100	1	0.03613
8:18478566:A:C	50	98	0.89	0.0118
8:18478909:A:C	50	100	0.94	0.1285
8:18479986:A:T	50	98	0.98	0.163
8:18480648:A:G	50	100	1	0.2137
8:18480744:C:T	50	98	0.98	0.1525
8:18481159:C:G	50	100	0.99	0.06917
8:18481233:T:C	50	100	0.99	0.22
8:18481260:T:A	50	98	0.99	0.313
8:18481783:C:T	50	98	0.99	0.1696
8:18482272:G:A	50	100	1	0.06899
8:18482314:T:C	50	100	0.95	0.03649
8:18482795:T:C	50	96	0.99	0.4214
8:18482940:A:G	50	100	1	0.05338
8:18483134:G:T	50	98	1	0.4181
8:18483198:A:C	50	98	1	0.4181
8:18483355:C:T	50	98	1	0.4181
8:18483491:T:A	50	100	1	0.01216
8:18483544:T:C	49	98	1	0.4183
8:18483692:A:G	50	98	1	0.4181
8:18483900:C:T	50	98	1	0.4181
8:18484047:T:C	50	100	0.98	0.4083
8:18484067:T:G	50	98	1	0.4181
8:18484107:C:T	50	96	0.98	0.3589
8:18484193:T:G	50	100	1	0.0236
8:18484214:G:A	50	100	0.88	0.1129
8:18484285:T:C	50	98	1	0.4178
8:18484393:C:T	50	98	1	0.4178
8:18484526:C:T	50	98	1	0.4176
8:18484537:T:C	50	100	1	0.4149
8:18484542:A:G	50	98	1	0.4174
8:18484570:C:T	50	100	0.99	0.1327
8:18484645:G:C	50	98	1	0.4176
8:18484653:T:A	50	98	1	0.4174
8:18484744:T:C	50	100	1	0.4149
8:18484796:C:T	50	98	1	0.4176
8:18484815:C:G	50	98	1	0.415
8:18485180:T:C	50	98	1	0.4114
8:18485233:T:C	50	100	1	0.05338
8:18485356:G:A	50	100	1	0.4114
8:18485392:T:C	50	100	1	0.4114
8:18485431:C:T	50	100	1	0.4112
8:18485451:T:C	50	100	1	0.4114
8:18485612:C:T	49	100	1	0.4114
8:18485613:T:C	49	100	1	0.4114
8:18485693:C:T	50	100	0.99	0.4074
8:18485886:G:C	50	100	1	0.4094
8:18486243:G:A	50	100	1	0.4049
8:18486331:T:A	50	100	1	0.4045
8:18486545:T:C	50	100	1	0.05356
8:18486707:T:C	50	100	1	0.05374
8:18486775:G:A	50	100	0.99	0.06935
8:18486864:C:T	50	100	1	0.05356
8:18486933:C:T	50	100	0.92	0.0256
8:18486934:G:A	50	98	0.98	0.03359
8:18487020:G:A	50	100	0.93	0.01271
8:18487282:T:C	50	100	0.97	0.1109
8:18487748:A:T	50	100	0.97	0.06917
8:18487916:A:G	50	96	0.98	0.4927
8:18488208:T:C	50	100	0.99	0.06881
8:18489387:T:C	50	100	0.97	0.06935
8:18489427:C:G	50	100	0.98	0.148
8:18489555:A:G	50	100	1	0.05501
8:18490134:A:G	50	100	1	0.05537
8:18490163:C:A	50	100	0.99	0.0167
8:18490633:C:T	50	100	1	0.01452
8:18491249:T:C	50	100	0.95	0.01979
8:18491392:T:G	50	100	1	0.05537
8:18491975:A:G	50	92	0.99	0.4927
8:18492010:A:T	50	92	0.99	0.4929
8:18492419:G:A	50	94	0.99	0.4995
8:18492652:A:T	50	98	0.99	0.07716
8:18492792:T:G	50	96	0.99	0.07607
8:18492852:T:G	50	96	0.99	0.3684
8:18493229:C:T	50	100	0.96	0.0256
8:18493701:A:C	50	96	0.98	0.07571
8:18494017:C:T	50	98	0.99	0.08243
8:18494101:T:A	50	98	0.99	0.2331
8:18494126:A:G	50	100	1	0.02451
8:18494187:C:T	50	100	0.99	0.08243
8:18494265:A:G	50	100	1	0.05556
8:18494327:C:G	50	100	0.99	0.08951
8:18494331:T:C	50	100	0.99	0.08951
8:18494419:A:G	50	98	0.98	0.09277
8:18494421:G:C	50	98	0.98	0.09277
8:18494611:T:C	50	98	1	0.0719
8:18495169:G:A	50	100	1	0.08642
8:18495196:T:G	50	98	0.97	0.1004
8:18495268:C:T	50	100	1	0.02578
8:18495369:C:T	50	100	1	0.08642
8:18495487:G:A	50	100	1	0.08642
8:18495491:A:G	50	100	1	0.08642
8:18495542:C:G	50	100	1	0.08642
8:18495583:A:G	50	100	1	0.08642
8:18495712:C:T	50	100	1	0.0866
8:18495854:T:C	50	98	1	0.0719
8:18496112:C:T	50	96	0.99	0.1585
8:18496185:G:A	50	100	1	0.02578
8:18496465:G:C	50	100	0.74	0.01797
8:18496657:A:C	50	96	0.98	0.405
8:18496697:G:C	50	98	0.84	0.0443
8:18496859:A:T	50	98	0.97	0.09622
8:18496909:C:G	50	100	0.82	0.01816
8:18497002:G:C	50	100	1	0.02633
8:18497437:C:T	50	96	0.98	0.4395
8:18497512:G:A	50	100	0.99	0.07153
8:18497579:T:C	50	100	0.99	0.07571
8:18497961:T:C	50	100	0.95	0.01997
8:18498017:A:C	50	100	0.98	0.08115
8:18498038:A:G	50	100	0.99	0.06972
8:18498387:C:T	50	100	1	0.07008
8:18498435:G:T	50	100	0.99	0.1708
8:18498446:T:G	50	100	0.99	0.08079
8:18498517:G:A	50	100	0.96	0.02288
8:18498629:T:C	50	100	0.99	0.06137
8:18498774:T:A	50	100	0.97	0.02487
8:18499009:G:C	50	100	0.99	0.478
8:18499022:T:C	50	100	0.88	0.01616
8:18499063:G:A	50	100	0.96	0.02215
8:18499224:C:A	50	100	0.98	0.4726
8:18499299:T:C	50	100	0.97	0.08406
8:18499353:G:A	50	100	0.98	0.06572
8:18499409:G:A	50	98	0.99	0.1903
8:18499447:C:T	50	100	1	0.01543
8:18499533:T:C	50	98	0.98	0.06536
8:18499695:G:A	50	96	0.97	0.3962
8:18499700:A:T	50	94	0.96	0.4579
8:18499703:C:T	50	94	0.96	0.4581
8:18499715:G:A	50	98	0.98	0.1269
8:18499887:C:T	50	98	0.94	0.4996
8:18499921:C:T	50	100	0.97	0.2945
8:18499961:C:A	50	100	0.92	0.07952
8:18500109:T:C	50	98	0.97	0.09405
8:18500111:T:C	50	100	1	0.03413
8:18500200:G:A	50	98	0.97	0.4227
8:18500583:T:C	50	100	0.98	0.1432
8:18500699:T:C	50	100	0.98	0.1142
8:18500706:C:G	49	95.9	0.85	0.0354
8:18500747:A:C	50	100	0.99	0.1042
8:18500885:A:G	50	100	0.95	0.02923
8:18500984:G:A	50	100	0.76	0.01816
8:18501574:G:A	50	100	1	0.01235
8:18501681:A:G	50	100	0.98	0.03395
8:18501717:C:T	50	100	0.98	0.01126
8:18501769:G:C	50	100	0.94	0.04176
8:18502033:T:A	50	100	0.99	0.09967
8:18502156:C:G	50	100	0.94	0.04248
8:18502228:C:A	50	100	0.98	0.09477
8:18502306:T:A	50	98	0.87	0.01053
8:18502350:C:G	50	100	0.98	0.1231
8:18502413:C:G	50	98	0.99	0.1267
8:18502634:C:T	50	100	1	0.03177
8:18502791:T:C	50	100	0.98	0.05447
8:18502884:C:T	50	100	1	0.03177
8:18503875:C:T	50	100	0.99	0.05192
8:18504032:G:A	50	100	0.98	0.1643
8:18504184:A:G	50	100	0.98	0.01888
8:18504309:G:A	50	100	0.95	0.0207
8:18504557:G:A	50	100	0.98	0.2213
8:18504690:G:T	50	100	0.99	0.1382
8:18504729:G:A	50	100	0.98	0.3105
8:18505079:G:C	50	100	0.68	0.0167
8:18505289:A:G	50	98	1	0.1106
8:18505375:C:T	50	100	1	0.0236
8:18505681:C:T	50	100	1	0.0236
8:18505803:G:T	50	100	1	0.08061
8:18505939:C:T	50	100	1	0.0236
8:18506006:A:G	50	98	0.97	0.06155
8:18506008:G:C	50	100	1	0.0236
8:18506097:C:T	50	100	0.99	0.1209
8:18506105:T:C	50	100	1	0.0236
8:18506176:T:C	50	100	1	0.0236
8:18506300:G:A	50	100	1	0.07662
8:18506392:G:A	50	100	1	0.0236
8:18506442:C:A	50	100	0.97	0.02596
8:18506607:T:G	50	98	0.97	0.118
8:18506697:C:G	50	100	1	0.10780000000000001
8:18506872:A:C	50	100	1	0.05574
8:18506874:A:G	50	100	1	0.05574
8:18506893:G:T	50	96	0.98	0.2266
8:18507151:A:G	50	100	1	0.1211
8:18507264:A:G	50	100	1	0.1794
8:18507394:T:C	50	100	0.82	0.01943
8:18507731:T:C	50	98	0.83	0.0207
8:18508054:A:G	50	100	0.98	0.0236
8:18508084:C:T	50	100	0.98	0.0236
8:18508173:C:T	50	98	1	0.1576
8:18508305:G:A	50	100	1	0.1233
8:18508744:G:A	50	100	0.97	0.0236
8:18508979:C:T	50	98	1	0.1899
8:18509050:G:A	50	98	1	0.1897
8:18509392:C:T	50	100	0.91	0.02179
8:18509516:C:T	50	100	0.99	0.09586
8:18509655:G:A	50	98	1	0.1834
8:18509888:A:G	50	100	0.99	0.1578
8:18510014:G:C	50	100	0.99	0.07643
8:18510249:A:G	50	100	0.99	0.1734
8:18510339:C:A	50	100	1	0.0561
8:18510460:T:C	50	100	0.99	0.1732
8:18510544:A:G	50	98	0.99	0.1057
8:18510861:G:A	50	100	0.95	0.01779
8:18511049:C:T	50	100	0.94	0.02015
8:18511369:T:C	50	100	1	0.0167
8:18511474:G:T	50	98	0.99	0.1547
8:18511507:T:C	50	100	0.99	0.1572
8:18511597:A:C	50	100	1	0.0561
8:18512368:T:C	50	100	1	0.1589
8:18512497:C:G	50	100	1	0.01325
8:18512542:T:C	50	100	1	0.01543
8:18512964:C:T	50	100	1	0.0158
8:18513155:G:A	50	100	0.78	0.01888
8:18513163:A:G	50	98	0.98	0.02869
8:18514075:C:T	50	100	1	0.136
8:18514124:G:C	50	98	1	0.061
8:18514167:G:A	50	100	0.99	0.01779
8:18514223:T:C	50	100	0.95	0.02814
8:18514539:T:C	50	100	1	0.0561
8:18514696:T:C	50	100	0.98	0.01888
8:18515018:G:A	50	100	0.79	0.03322
8:18515077:T:G	50	98	0.98	0.04248
8:18515288:C:G	50	100	1	0.0325
8:18515498:C:T	50	100	1	0.01707
8:18515648:C:T	50	100	1	0.03177
8:18515719:C:A	50	100	0.95	0.02433
8:18516179:C:T	50	100	1	0.03232
8:18516290:T:C	50	100	1	0.03232
8:18516318:G:A	50	100	1	0.05664
8:18516885:G:A	50	100	0.93	0.02197
8:18516919:A:C	50	100	0.96	0.06445
8:18516938:C:G	50	100	1	0.08134
8:18516998:T:G	50	98	1	0.1393
8:18517031:C:T	50	100	0.99	0.06137
8:18517187:C:T	50	100	1	0.06391
8:18517224:C:G	50	100	1	0.06427
8:18517272:A:G	50	98	0.95	0.04357
8:18517293:T:C	50	100	1	0.06373
8:18517473:A:G	50	100	0.98	0.02324
8:18517656:A:C	50	100	0.98	0.06373
8:18517658:C:A	50	100	0.98	0.06373
8:18517780:G:A	50	98	0.95	0.0728
8:18517807:C:T	50	100	0.98	0.06373
8:18517861:C:T	50	100	0.88	0.01924
8:18517897:C:A	50	100	0.98	0.06373
8:18517902:T:C	50	100	1	0.05646
8:18518119:T:A	50	100	0.98	0.06373
8:18518453:C:A	50	100	0.96	0.43120000000000003
8:18518680:C:G	50	100	0.99	0.06391
8:18518795:C:A	50	100	0.97	0.04956
8:18519002:G:A	50	100	1	0.0492
8:18519319:A:T	50	100	0.98	0.0935
8:18519508:G:C	50	98	0.93	0.02451
8:18519733:T:C	50	100	0.99	0.2364
8:18520133:A:G	50	100	0.99	0.2121
8:18520205:T:C	50	100	1	0.03195
8:18520441:T:A	50	100	0.99	0.211
8:18520462:C:T	50	100	1	0.01561
8:18520711:T:C	50	100	0.93	0.1129
8:18520736:T:G	50	100	0.92	0.0158
8:18520745:G:A	50	100	1	0.03195
8:18520827:T:A	50	100	0.98	0.09368
8:18521526:T:C	50	100	1	0.2683
8:18521708:G:C	50	100	0.99	0.3388
8:18521916:A:T	50	100	0.99	0.3386
8:18522003:T:C	50	100	0.99	0.339
8:18522053:A:G	50	100	1	0.02796
8:18522057:C:T	50	100	1	0.02796
8:18522210:T:C	50	100	0.96	0.01089
8:18522353:A:G	50	100	1	0.2809
8:18522514:T:C	50	100	1	0.09441
8:18522558:G:T	50	98	0.99	0.3141
8:18522614:C:A	50	98	0.99	0.3161
8:18523099:G:A	50	98	0.99	0.4285
8:18523122:C:T	50	100	1	0.02052
8:18523308:T:G	50	100	1	0.03214
8:18523435:T:C	50	100	0.98	0.1095
8:18523603:C:T	50	100	0.82	0.02269
8:18523725:T:C	50	100	0.99	0.1779
8:18523726:G:A	50	100	1	0.02832
8:18523879:G:A	50	100	0.98	0.4521
8:18523998:A:C	50	100	0.99	0.177
8:18524263:A:G	50	100	1	0.02796
8:18524611:G:A	50	100	1	0.02705
8:18524643:C:T	50	100	0.98	0.1765
8:18524697:A:G	49	100	0.98	0.236
8:18524815:A:G	49	93.9	0.99	0.04993
8:18524846:G:T	49	95.9	0.99	0.0443
8:18524850:T:C	49	95.9	0.97	0.2371
8:18524865:T:C	50	100	0.98	0.1776
8:18524934:G:A	50	100	0.99	0.4196
8:18525520:A:G	50	100	0.98	0.307
8:18525534:T:C	50	100	0.96	0.09858
8:18525559:G:T	50	100	0.98	0.1877
8:18525686:T:C	50	100	0.96	0.05102
8:18525901:A:G	50	100	0.99	0.2159
8:18525930:G:C	50	100	0.97	0.02869
8:18526018:T:G	50	100	0.99	0.1425
8:18526031:A:G	50	100	1	0.1394
8:18526326:C:G	50	100	0.95	0.02814
8:18526594:C:T	50	100	0.99	0.2255
8:18526964:A:C	50	100	0.99	0.1939
8:18527028:C:T	50	100	0.95	0.1117
8:18527181:G:A	50	98	0.98	0.2228
8:18527546:A:G	50	100	0.99	0.2958
8:18527711:T:A	50	98	0.98	0.1845
8:18527987:A:G	50	100	0.9	0.03268
8:18528028:T:A	50	100	0.92	0.02179
8:18528726:G:A	50	98	0.98	0.1071
8:18528727:C:T	50	96	0.98	0.2674
8:18528823:G:T	50	100	0.97	0.03377
8:18529345:C:T	50	100	0.97	0.06536
8:18529451:T:C	50	98	0.97	0.04103
8:18529864:A:G	50	100	0.98	0.3446
8:18530531:C:T	50	96	0.98	0.242
8:18530667:T:G	50	100	0.98	0.3444
8:18530744:G:A	50	100	0.97	0.04103
8:18531232:A:C	50	100	1	0.0256
8:18531439:A:G	50	100	1	0.01271
8:18531602:T:C	50	100	0.98	0.07589
8:18532037:G:A	50	100	1	0.01035
8:18532178:A:G	50	100	0.83	0.07335
8:18532335:T:G	50	100	1	0.01471
8:18532513:G:C	50	100	0.98	0.07807
8:18532983:G:A	50	100	0.96	0.0768
8:18533181:T:G	50	96	0.98	0.3814
8:18533400:G:A	50	98	0.94	0.03704
8:18533664:T:C	50	100	0.98	0.07825
8:18533822:T:C	50	100	0.99	0.3228
8:18534007:T:C	50	100	0.88	0.03831
8:18535133:C:T	50	100	1	0.0138
8:18535200:A:G	50	96	0.84	0.0748
8:18535983:G:A	50	100	1	0.01307
8:18536146:T:C	50	100	0.98	0.329
8:18536173:G:C	50	98	0.94	0.08497
8:18536220:G:A	50	100	1	0.01253
8:18536459:T:G	50	100	0.98	0.07771
8:18536589:A:G	50	100	0.99	0.04067
8:18536717:T:C	50	100	0.9	0.01216
8:18536863:G:C	50	100	1	0.03994
8:18537482:C:T	50	100	0.97	0.1033
8:18537753:C:G	50	100	0.98	0.04031
8:18537940:G:C	49	100	0.96	0.4027
8:18538048:T:C	50	100	0.79	0.02669
8:18538111:T:C	50	98	0.96	0.2075
8:18538435:G:T	50	100	0.96	0.1618
8:18538895:T:C	50	96	0.96	0.4161
8:18539145:C:T	50	98	0.98	0.2257
8:18539408:A:T	50	100	0.94	0.0443
8:18539693:G:A	50	100	0.98	0.07952
8:18539709:G:A	50	100	0.96	0.07534
8:18539974:T:C	50	100	0.95	0.08025
8:18540001:G:C	50	100	1	0.02596
8:18540113:C:T	50	100	1	0.03849
8:18540305:A:T	50	100	0.98	0.02487
8:18540457:G:C	50	98	1	0.06082
8:18541374:A:G	50	98	0.97	0.1171
8:18541732:T:C	50	98	0.97	0.1629
8:18541885:G:C	50	100	0.97	0.1618
8:18541963:G:C	50	98	1	0.06282
8:18542088:G:C	50	96	0.98	0.124
8:18542104:G:C	50	98	0.98	0.3132
8:18542213:T:C	50	98	0.98	0.1195
8:18542256:G:T	50	98	1	0.03504
8:18542727:A:T	50	100	0.98	0.02015
8:18543309:T:C	49	100	0.98	0.215
8:18543340:C:T	50	100	0.94	0.05065
8:18543347:A:G	50	100	0.98	0.215
8:18543354:C:A	50	100	0.99	0.01979
8:18543405:G:C	50	100	0.97	0.08551
8:18544039:T:G	50	100	0.97	0.09114
8:18544398:T:C	50	100	0.95	0.1082
8:18544784:G:A	50	100	0.96	0.05973
8:18544880:A:T	50	98	0.99	0.2941
8:18545409:A:G	50	100	1	0.07988
8:18545716:C:G	50	100	1	0.0236
8:18545786:C:A	50	100	0.95	0.01961
8:18545802:T:A	50	100	1	0.1035
8:18546144:C:T	50	100	0.99	0.488
8:18546276:C:T	50	100	1	0.0236
8:18546454:A:G	50	100	1	0.1004
8:18546651:T:G	50	100	0.99	0.1068
8:18546658:T:C	50	100	0.99	0.1483
8:18546702:A:G	50	100	0.99	0.4935
8:18547128:C:T	50	100	0.99	0.3604
8:18547327:C:T	50	100	0.99	0.3401
8:18547394:T:G	50	100	0.99	0.3304
8:18547986:T:C	50	100	0.99	0.05646
8:18548225:A:G	50	98	1	0.0561
8:18548333:T:C	50	100	0.98	0.03958
8:18548343:G:C	50	100	1	0.01979
8:18548488:G:A	50	100	1	0.01979
8:18548517:T:C	50	100	1	0.01979
8:18548524:A:G	50	100	1	0.01979
8:18548570:G:A	50	100	1	0.09187
8:18548720:G:C	50	100	0.96	0.01235
8:18548746:C:G	50	100	0.94	0.04575
8:18548872:C:G	50	100	0.95	0.02251
8:18548896:T:C	50	98	1	0.03486
8:18548970:G:A	50	100	1	0.01979
8:18548972:C:G	50	98	1	0.07117
8:18549017:C:G	50	98	0.99	0.06264
8:18550144:G:C	50	100	1	0.01979
8:18550173:A:C	50	100	0.98	0.04049
8:18550348:T:C	50	98	0.97	0.39
8:18550548:A:G	50	100	1	0.09132
8:18550695:C:G	50	100	0.96	0.0472
8:18550818:T:C	50	100	1	0.01979
8:18550822:T:G	50	100	1	0.01979
8:18551061:T:C	50	100	1	0.01979
8:18551088:G:A	50	100	1	0.01979
8:18551150:C:G	50	100	0.99	0.2703
8:18551752:T:C	50	100	0.99	0.03304
8:18551851:T:G	50	100	0.99	0.03014
8:18551950:C:A	50	100	0.95	0.1035
8:18552143:A:G	50	100	1	0.02033
8:18552378:G:A	50	100	0.98	0.07244
8:18552476:G:C	50	98	1	0.08842
8:18553674:C:T	50	100	1	0.02015
8:18553760:T:C	50	100	1	0.01997
8:18554431:C:T	50	100	0.95	0.1038
8:18554461:T:C	50	100	1	0.01997
8:18554496:G:A	50	100	0.96	0.065
8:18554520:C:A	50	100	0.98	0.0207
8:18554839:G:C	50	96	0.98	0.124
8:18554932:G:A	50	100	0.97	0.065
8:18555232:A:G	50	100	0.98	0.09078
8:18555348:G:A	50	100	1	0.03195
8:18555475:C:A	50	100	0.96	0.06518
8:18555947:A:G	50	98	0.98	0.4145
8:18556093:G:A	50	100	1	0.08805
8:18556550:C:G	50	100	1	0.03558
8:18556765:T:C	50	100	1	0.08805
8:18556792:T:C	50	100	0.97	0.04448
8:18557150:T:A	50	98	1	0.04103
8:18557239:T:A	50	100	0.98	0.2239
8:18557972:A:G	50	100	0.98	0.1182
8:18558027:A:G	50	100	0.98	0.1151
8:18558618:T:G	50	100	0.97	0.1222
8:18559947:C:T	50	100	1	0.06645
8:18559959:T:G	50	100	0.97	0.06645
8:18560109:C:T	50	98	0.99	0.01906
8:18560218:A:C	50	94	0.98	0.2249
8:18560321:G:C	50	100	1	0.03504
8:18560797:A:C	50	100	0.97	0.01398
8:18560871:T:C	50	98	0.99	0.3533
8:18560902:G:A	50	98	0.99	0.3558
8:18561114:A:T	50	100	0.98	0.2237
8:18561130:G:A	50	100	1	0.0866
8:18561371:C:T	50	100	1	0.0866
8:18561931:T:C	50	100	0.99	0.0374
8:18562079:G:A	50	100	0.97	0.0699
8:18562110:C:T	50	100	0.98	0.03195
8:18562139:G:A	50	100	1	0.03286
8:18562214:T:C	50	98	0.98	0.1707
8:18562531:C:A	50	100	0.98	0.4076
8:18562546:G:A	50	100	0.98	0.4076
8:18562626:C:T	50	100	0.98	0.4085
8:18562865:G:C	50	100	0.99	0.06845
8:18562955:C:A	50	100	0.99	0.06845
8:18563445:G:A	50	100	0.99	0.451
8:18563500:G:A	50	96	0.94	0.03813
8:18563939:T:G	50	100	0.98	0.1322
8:18563964:G:A	50	100	0.99	0.4508
8:18563965:C:G	50	100	0.99	0.4049
8:18564101:T:C	50	100	0.99	0.3386
8:18564115:T:C	50	100	0.98	0.27
8:18564366:C:T	50	100	0.99	0.3348
8:18564396:A:G	50	100	0.99	0.06409
8:18564457:C:T	50	100	0.99	0.2703
8:18564572:T:G	50	100	0.99	0.06463
8:18564697:G:T	50	100	1	0.02015
8:18564701:G:A	50	100	0.99	0.1667
8:18564725:A:T	50	100	0.99	0.2702
8:18564773:G:C	50	100	0.98	0.06772
8:18564808:T:C	50	100	0.99	0.3388
8:18564980:T:C	50	100	1	0.08025
8:18565154:G:A	50	100	0.98	0.06772
8:18565195:G:C	50	100	0.99	0.06881
8:18565255:T:C	50	100	0.97	0.08969
8:18565275:G:C	50	100	0.94	0.04938
8:18565353:C:T	50	100	0.98	0.06627
8:18565413:C:T	50	100	0.99	0.4996
8:18565582:T:A	50	100	0.99	0.3382
8:18565614:T:A	50	100	0.96	0.01362
8:18565834:G:C	50	100	1	0.09314
8:18565937:G:T	50	100	0.99	0.5
8:18565959:C:T	50	100	0.99	0.3381
8:18566080:C:T	50	100	0.99	0.2698
8:18566231:T:C	50	100	1	0.08025
8:18566343:G:A	50	100	1	0.09223
8:18566379:A:G	50	100	0.98	0.06917
8:18566394:C:T	50	100	1	0.09223
8:18566535:A:G	50	100	0.95	0.01979
8:18566549:T:G	49	100	0.99	0.451
8:18566582:C:T	50	100	0.98	0.06609
8:18566681:G:A	50	100	1	0.09223
8:18566761:A:T	50	100	0.99	0.4996
8:18566834:C:A	50	100	1	0.09223
8:18566906:T:A	50	100	0.98	0.06754
8:18566998:C:T	50	100	1	0.0207
8:18567084:T:C	50	100	0.99	0.09731
8:18567134:A:G	50	100	0.99	0.09641
8:18567221:G:A	50	100	0.99	0.1661
8:18567316:C:T	50	100	0.98	0.06754
8:18567339:T:C	50	100	0.99	0.27
8:18567357:T:C	50	100	1	0.03232
8:18567459:C:T	50	100	1	0.06935
8:18567464:T:C	50	100	0.98	0.08479
8:18567693:C:G	50	100	1	0.06935
8:18567883:G:A	50	100	0.99	0.4506
8:18567942:C:T	50	100	0.98	0.3333
8:18567965:T:G	50	100	0.86	0.07371
8:18568113:G:C	50	100	0.99	0.1667
8:18568175:A:G	50	100	0.98	0.06699
8:18568261:A:T	50	100	0.94	0.06935
8:18568456:A:G	50	98	0.99	0.4971
8:18568558:C:T	50	100	0.98	0.154
8:18568566:G:A	50	100	0.98	0.06681
8:18568768:C:T	50	100	0.86	0.04357
8:18568838:C:T	50	98	0.98	0.1699
8:18568920:C:T	48	97.9	0.98	0.07498
8:18569056:G:A	34	82.4	0.98	0.1699
8:18569100:C:T	42	97.6	0.98	0.065
8:18569102:A:G	41	87.8	0.98	0.3321
8:18569391:T:C	50	100	0.98	0.09477
8:18569505:T:C	50	98	0.98	0.3312
8:18569579:C:A	46	97.8	0.96	0.1107
8:18570005:C:T	31	90.3	0.94	0.1104
8:18570360:G:A	39	94.9	0.97	0.04085
8:18570513:A:G	50	100	0.96	0.06518
8:18570545:G:A	50	100	0.97	0.3655
8:18570558:G:A	50	98	0.97	0.1643
8:18570609:T:C	50	100	0.98	0.04067
8:18570623:C:G	50	96	0.97	0.4461
8:18570659:G:A	50	98	0.98	0.4978
8:18570983:C:T	50	100	0.99	0.02106
8:18570986:A:G	50	100	0.98	0.1449
8:18571112:C:T	50	100	0.97	0.3925
8:18571124:G:T	50	100	0.98	0.4984
8:18571197:C:A	50	100	0.96	0.03341
8:18571396:A:G	50	98	0.94	0.03304
8:18571493:A:G	50	100	0.98	0.3666
8:18571767:G:A	50	100	0.98	0.01598
8:18571815:A:T	50	100	1	0.0935
8:18572066:C:A	49	93.9	0.92	0.4218
8:18572153:C:T	50	94	0.93	0.1175
8:18572272:C:A	50	90	0.83	0.3419
8:18572359:G:A	50	90	0.87	0.3272
8:18572691:T:A	50	96	0.7	0.1574
8:18572963:C:T	50	98	0.87	0.1518
8:18573046:C:T	50	98	0.93	0.2936
8:18573149:C:G	50	100	0.97	0.2309
8:18573196:G:A	50	98	0.96	0.08878
8:18573251:C:T	50	98	0.97	0.08061
8:18573272:C:G	50	100	0.98	0.2289
8:18573432:C:T	50	100	0.97	0.08733
8:18573538:A:T	50	100	0.98	0.08733
8:18573644:C:T	50	100	0.98	0.3139
8:18573672:A:C	50	100	0.98	0.08733
8:18573702:C:G	50	100	0.98	0.08733
8:18573726:G:A	50	100	0.98	0.08715
8:18573748:C:T	50	100	0.98	0.3135
8:18573904:C:T	50	100	0.98	0.1191
8:18573910:T:C	50	100	0.9	0.03849
8:18573919:C:A	50	100	0.99	0.317
8:18573968:T:C	50	100	0.99	0.2647
8:18574078:G:A	50	100	0.97	0.03994
8:18574159:A:T	50	100	0.97	0.09132
8:18574208:A:T	50	98	0.99	0.4009
8:18574215:C:G	50	98	0.99	0.2288
8:18574356:T:G	50	100	0.98	0.1287
8:18574369:A:T	50	98	0.99	0.2289
8:18574491:G:A	50	100	0.99	0.4023
8:18574598:G:A	50	100	0.99	0.08751
8:18574689:C:T	50	100	1	0.4025
8:18574734:C:T	50	100	0.99	0.04866
8:18574798:A:G	50	96	0.97	0.1305
8:18574912:C:G	50	98	1	0.2291
8:18574934:T:C	50	100	0.99	0.04847
8:18574958:A:T	50	100	0.99	0.08297
8:18575068:C:G	50	100	0.99	0.05592
8:18575414:C:T	50	98	1	0.2273
8:18575673:C:A	50	100	1	0.3145
8:18575711:A:G	50	100	1	0.08787
8:18576110:A:T	50	100	0.98	0.03558
8:18576128:G:A	50	100	1	0.2645
8:18576334:T:C	50	100	1	0.03159
8:18576378:C:G	50	100	1	0.08914
8:18576688:G:T	50	100	0.99	0.07444
8:18576943:C:G	50	98	1	0.228
8:18576955:C:A	50	98	1	0.2279
8:18577157:C:G	50	100	0.99	0.4032
8:18577248:T:C	50	100	0.99	0.01797
8:18577337:C:T	50	100	0.99	0.3996
8:18577619:C:T	50	98	0.86	0.05465
8:18578306:A:G	50	98	1	0.3987
8:18578364:C:T	50	100	0.95	0.03686
8:18578445:C:T	50	100	1	0.07171
8:18578451:G:T	50	98	1	0.2335
8:18578517:C:A	50	98	1	0.2335
8:18578525:T:C	50	100	1	0.3932
8:18578721:A:G	50	100	1	0.07171
8:18578732:T:C	50	100	1	0.4415
8:18578825:A:T	50	100	0.99	0.01489
8:18578925:A:C	50	100	1	0.03032
8:18579089:T:C	48	100	1	0.03032
8:18579138:G:A	49	100	0.99	0.05755
8:18579199:A:G	50	100	1	0.4628
8:18579294:C:T	50	100	1	0.07462
8:18579358:G:A	50	100	0.98	0.01943
8:18579690:A:G	50	100	0.99	0.3833
8:18579696:A:G	50	100	1	0.4633
8:18579836:T:G	50	100	0.99	0.2328
8:18579843:C:G	50	100	1	0.4199
8:18580002:G:A	50	100	1	0.1772
8:18580219:A:G	50	100	1	0.01797
8:18580388:A:C	50	100	1	0.01107
8:18580504:C:A	50	100	1	0.02415
8:18580512:T:A	50	100	0.99	0.4633
8:18580533:C:G	50	100	1	0.1641
8:18580697:T:C	50	100	1	0.1529
8:18580809:G:A	50	100	1	0.01961
8:18581064:A:C	50	100	1	0.02415
8:18581075:T:C	50	100	1	0.02415
8:18581356:A:G	50	98	0.99	0.4622
8:18581510:T:A	50	100	1	0.1772
8:18582102:C:G	50	100	0.91	0.02052
8:18582104:G:A	50	98	0.88	0.06445
8:18582152:G:A	50	100	1	0.2219
8:18582205:T:C	50	100	1	0.02415
8:18582416:C:G	50	100	0.71	0.02651
8:18582856:C:T	49	100	0.94	0.01289
8:18583057:A:C	50	100	1	0.2175
8:18583222:T:C	50	100	1	0.01107
8:18583339:G:A	50	100	0.83	0.0167
8:18583792:T:C	50	96	1	0.01943
8:18583908:T:C	50	100	0.98	0.05428
8:18584067:C:G	50	100	0.91	0.03177
8:18584352:C:T	50	100	0.66	0.02142
8:18584424:C:G	50	98	0.99	0.1997
8:18584507:A:T	50	98	0.98	0.2841
8:18584575:C:A	50	100	0.98	0.1053
8:18584719:A:G	50	100	0.97	0.05265
8:18584841:C:T	50	98	0.97	0.1714
8:18585286:G:T	50	98	0.95	0.02251
8:18585600:G:A	50	100	1	0.01525
8:18585776:T:G	50	98	0.97	0.1786
8:18585812:C:A	50	100	1	0.01543
8:18585859:G:C	50	100	1	0.02723
8:18585887:T:A	50	96	0.97	0.3428
8:18585968:A:G	50	100	0.96	0.01416
8:18586167:C:T	50	100	0.98	0.0561
8:18586770:G:A	50	100	1	0.05973
8:18586940:C:T	50	100	1	0.1674
8:18587025:T:C	50	100	0.99	0.4257
8:18587162:G:C	50	100	1	0.02288
8:18587214:C:G	50	100	1	0.07825
8:18587348:C:T	50	98	1	0.1888
8:18587400:T:C	50	100	0.99	0.05138
8:18587494:C:A	50	100	1	0.01416
8:18587894:T:C	50	100	0.99	0.08224
8:18587932:G:A	50	100	0.99	0.05138
8:18587958:C:A	50	98	1	0.189
8:18587990:C:T	50	100	0.99	0.05138
8:18588049:G:A	50	100	1	0.02306
8:18588057:G:C	50	98	0.96	0.01797
8:18588076:C:T	50	100	1	0.195
8:18588337:T:C	50	98	1	0.01289
8:18588456:C:A	50	100	0.96	0.1322
8:18588570:C:T	50	100	0.99	0.3161
8:18588702:A:T	50	100	0.99	0.2645
8:18588872:C:A	50	98	0.94	0.06373
8:18588963:C:T	50	96	0.94	0.1554
8:18588968:T:C	50	100	0.99	0.2623
8:18588996:C:G	50	100	0.99	0.1688
8:18589023:C:G	50	100	1	0.1728
8:18589132:C:T	50	100	1	0.01979
8:18589139:T:C	50	100	1	0.05138
8:18589206:C:T	50	98	1	0.1959
8:18589214:C:T	50	96	1	0.1928
8:18589250:T:C	50	100	1	0.1728
8:18589292:T:G	50	98	0.99	0.3942
8:18589299:C:A	50	100	1	0.4615
8:18589385:G:C	50	98	1	0.4332
8:18589405:T:C	50	98	1	0.1928
8:18589472:A:G	50	100	1	0.05138
8:18589597:A:G	50	100	1	0.1688
8:18589702:T:C	50	98	1	0.4809
8:18589754:C:T	50	100	0.98	0.05664
8:18589863:C:T	50	100	1	0.01979
8:18589943:C:T	50	100	0.99	0.1819
8:18590017:T:A	50	100	1	0.4619
8:18590083:G:A	50	100	0.98	0.1327
8:18590433:G:A	50	100	0.98	0.05301
8:18590534:C:G	50	96	1	0.482
8:18590670:T:C	50	100	0.99	0.2643
8:18590802:G:C	50	98	1	0.06772
8:18590948:A:T	50	100	0.98	0.05283
8:18591032:T:G	50	100	0.98	0.05283
8:18591035:C:T	50	100	1	0.01961
8:18591060:A:G	50	100	0.98	0.1327
8:18591261:G:A	50	100	1	0.4648
8:18591317:T:C	50	100	0.99	0.05374
8:18591344:C:G	50	98	0.98	0.05737
8:18591378:C:T	50	100	0.96	0.01797
8:18591394:A:C	50	100	1	0.05755
8:18591765:G:T	50	100	1	0.02288
8:18592128:G:C	49	100	0.98	0.05937
8:18592131:G:A	50	100	0.98	0.1667
8:18592231:G:A	50	100	1	0.146
8:18592290:T:C	50	100	1	0.05138
8:18592500:C:T	50	100	0.98	0.1739
8:18592814:C:T	50	100	1	0.1601
8:18592922:G:A	50	100	0.98	0.1667
8:18592994:A:G	50	100	0.98	0.4659
8:18593061:G:A	50	100	1	0.01416
8:18593144:G:C	50	98	0.98	0.05283
8:18593183:C:G	50	100	0.99	0.146
8:18593185:C:A	50	98	1	0.07407
8:18593302:G:A	50	100	0.99	0.492
8:18593313:G:T	50	100	0.99	0.4644
8:18593447:C:T	50	98	0.99	0.4468
8:18593533:A:C	50	100	0.99	0.4653
8:18593597:C:G	50	100	1	0.0512
8:18593674:C:T	50	100	0.99	0.1598
8:18593793:C:T	50	98	0.94	0.06282
8:18594020:T:C	49	95.9	0.98	0.05138
8:18594088:C:A	22	81.8	0.99	0.2562
8:18594506:A:G	50	100	0.96	0.01797
8:18594646:T:G	50	100	0.98	0.4099
8:18594762:G:A	50	98	0.99	0.3907
8:18595044:A:C	50	98	1	0.0512
8:18595118:C:T	50	100	1	0.2462
8:18595454:C:G	50	100	0.99	0.4622
8:18595541:A:C	50	98	1	0.02887
8:18595578:T:C	50	98	0.94	0.02669
8:18595787:A:C	50	100	0.98	0.1692
8:18595891:A:C	50	98	1	0.05065
8:18596184:T:C	50	98	1	0.06718
8:18596625:C:T	50	100	1	0.2549
8:18596695:C:T	50	100	1	0.05065
8:18596721:C:A	50	100	1	0.2549
8:18597083:C:A	50	100	1	0.08824
8:18598522:C:T	49	100	1	0.2551
8:18598539:T:C	49	98	1	0.2451
8:18598555:A:G	50	96	1	0.07516
8:18598584:T:A	50	100	1	0.1785
8:18598669:C:A	50	100	0.98	0.4662
8:18598802:C:G	50	100	0.96	0.146
8:18598902:T:C	50	100	1	0.2502
8:18598922:C:G	50	100	1	0.2531
8:18598972:G:C	50	100	0.96	0.1498
8:18599235:C:T	50	100	0.96	0.1498
8:18599500:C:G	50	98	1	0.2567
8:18599519:G:A	50	98	0.99	0.1928
8:18600003:T:C	50	100	0.99	0.01071
8:18600010:C:T	50	98	1	0.264
8:18600169:C:T	50	100	0.96	0.1485
8:18600225:G:A	50	98	1	0.2582
8:18600447:A:G	50	100	0.97	0.1649
8:18600505:C:G	50	100	0.96	0.01797
8:18600630:T:C	50	96	1	0.2485
8:18600787:C:A	50	100	0.95	0.06445
8:18600851:C:T	50	100	0.76	0.01307
8:18600901:C:T	50	100	0.94	0.02614
8:18600936:G:C	50	96	0.96	0.1142
8:18600986:T:C	50	100	0.96	0.01797
8:18601015:G:C	50	100	0.98	0.01071
8:18601098:G:A	50	96	0.98	0.4875
8:18601211:G:C	50	100	0.9	0.03976
8:18601521:G:C	50	100	0.96	0.01797
8:18601833:C:T	50	94	0.99	0.1407
8:18601834:G:A	50	100	0.96	0.01797
8:18601861:G:C	50	94	0.86	0.01107
8:18602078:G:C	50	98	0.98	0.4911
8:18602097:T:C	50	98	0.97	0.09477
8:18602179:T:C	50	100	0.99	0.02251
8:18602256:T:C	50	96	0.96	0.01489
8:18602556:G:A	50	98	0.96	0.06245
8:18602651:A:G	50	98	0.97	0.05574
8:18602672:G:A	50	100	1	0.01271
8:18603279:G:A	50	98	0.85	0.01107
8:18603327:A:G	50	100	0.99	0.1699
8:18603475:C:T	50	100	0.98	0.248
8:18603601:G:A	50	98	0.95	0.3319
8:18603616:T:G	50	98	0.94	0.03468
8:18604597:C:T	50	98	0.93	0.065
8:18604613:G:A	50	98	0.96	0.2979
8:18604757:C:T	50	98	0.98	0.05283
8:18604893:A:C	50	100	0.99	0.2731
8:18605049:T:C	50	98	0.99	0.274
8:18605056:G:C	50	100	0.99	0.01452
8:18605092:G:A	50	100	0.99	0.02378
8:18605111:C:A	49	100	0.74	0.02941
8:18605194:C:T	50	100	0.99	0.2743
8:18605246:G:A	50	100	0.95	0.06899
8:18605267:T:C	50	100	0.99	0.2485
8:18605466:T:G	50	100	0.99	0.276
8:18605733:C:G	50	100	1	0.169
8:18605927:G:C	50	100	0.89	0.01543
8:18606003:G:A	50	100	0.95	0.06899
8:18606021:G:C	50	100	0.99	0.2758
8:18606155:A:T	50	100	0.99	0.2678
8:18606459:C:T	50	100	0.99	0.2718
8:18606654:A:G	50	100	0.99	0.2663
8:18606721:A:G	50	100	0.93	0.06155
8:18607178:C:A	50	100	0.98	0.2823
8:18607210:A:G	50	100	0.99	0.0138
8:18607249:C:T	50	98	0.93	0.06155
8:18607288:G:A	50	100	0.99	0.2487
8:18607303:T:C	50	98	0.91	0.03195
8:18607400:G:A	50	98	0.92	0.06173
8:18607420:C:T	50	100	0.95	0.49
8:18607691:A:C	50	98	0.99	0.01471
8:18607847:C:T	50	96	0.94	0.4882
8:18608003:A:C	50	90	0.91	0.4328
8:18608091:A:C	50	98	0.76	0.061
8:18608366:T:A	50	100	0.91	0.02233
8:18608438:A:C	50	98	0.93	0.3936
8:18608520:C:T	50	100	1	0.01634
8:18608613:T:C	50	96	0.95	0.3404
8:18608699:G:A	50	98	0.96	0.1948
8:18608760:T:C	50	100	0.97	0.03722
8:18608836:C:A	50	98	0.9	0.02269
8:18608869:T:C	50	100	0.94	0.1349
8:18609033:T:C	50	100	0.92	0.04829
8:18609039:G:C	50	98	0.92	0.02269
8:18609216:A:T	50	100	0.98	0.04993
8:18609227:A:C	50	100	0.93	0.3873
8:18609431:G:A	50	100	0.93	0.01216
8:18609781:C:T	50	100	0.97	0.2052
8:18609808:T:C	50	100	0.94	0.03686
8:18610009:C:A	50	100	0.98	0.2068
8:18610079:C:T	50	100	0.99	0.2446
8:18610342:T:C	50	100	0.99	0.2476
8:18610372:T:C	50	98	0.98	0.01235
8:18610409:G:T	50	98	0.98	0.2037
8:18610678:A:C	50	100	0.9	0.0236
8:18610735:T:C	50	100	0.99	0.2496
8:18610761:T:G	50	100	0.99	0.254
8:18610810:C:G	50	100	0.99	0.248
8:18611006:A:G	50	98	0.99	0.25
8:18611064:A:T	50	100	0.95	0.4867
8:18611239:T:C	50	98	0.99	0.2475
8:18611636:A:G	50	100	0.94	0.02378
8:18611841:T:C	50	100	1	0.2193
8:18611886:A:C	50	100	1	0.2444
8:18611902:G:C	50	100	0.99	0.2562
8:18611904:A:T	50	100	0.8	0.01162
8:18611942:A:G	50	100	0.79	0.01162
8:18612037:T:G	50	100	0.98	0.2308
8:18612202:T:A	50	100	1	0.2211
8:18612321:G:C	50	100	0.97	0.01035
8:18612364:G:A	50	100	0.96	0.01017
8:18612392:G:C	50	100	0.91	0.01344
8:18612433:C:T	50	100	1	0.2211
8:18612480:C:A	50	100	1	0.2211
8:18612500:A:G	50	100	1	0.03776
8:18612528:C:T	50	100	1	0.0118
8:18612535:A:T	50	100	1	0.2211
8:18612798:T:C	50	100	1	0.2204
8:18612895:C:T	50	100	0.96	0.01107
8:18612996:G:A	50	100	1	0.03922
8:18613013:C:G	50	100	1	0.2834
8:18613063:T:C	50	100	1	0.2602
8:18613064:G:A	50	100	0.99	0.2199
8:18613103:T:C	50	100	0.97	0.1596
8:18613189:G:C	50	100	1	0.2587
8:18613222:A:C	50	100	1	0.2302
8:18613236:C:T	50	100	0.99	0.2001
8:18613266:A:G	50	100	1	0.04158
8:18613353:G:A	50	100	1	0.04158
8:18613698:T:C	50	98	0.98	0.01924
8:18613724:G:T	50	98	1	0.2758
8:18613733:G:C	50	98	0.96	0.03159
8:18613908:G:C	50	100	0.97	0.03159
8:18614065:G:A	50	100	0.98	0.04884
8:18614226:T:C	50	100	0.98	0.1806
8:18614262:G:A	50	100	0.97	0.03177
8:18614295:G:A	50	100	0.99	0.03813
8:18614297:T:G	50	100	0.99	0.2335
8:18614349:C:A	50	100	0.87	0.01943
8:18614350:A:C	49	89.8	0.98	0.4684
8:18614783:C:T	50	100	0.97	0.03177
8:18614806:G:T	50	100	0.98	0.3885
8:18614807:T:G	50	100	0.83	0.02469
8:18614874:G:A	50	100	0.98	0.03813
8:18615027:T:G	50	96	0.96	0.03504
8:18615281:C:G	50	100	0.99	0.1801
8:18615305:G:C	50	100	0.99	0.3408
8:18615324:A:C	50	100	0.98	0.4165
8:18615373:T:C	50	100	0.99	0.2834
8:18615381:C:T	50	100	1	0.04012
8:18615626:C:T	50	98	1	0.187
8:18616013:C:A	50	100	0.98	0.04139
8:18616077:T:C	50	100	0.99	0.3862
8:18616188:T:C	50	98	1	0.284
8:18616189:G:A	50	98	1	0.2832
8:18616307:C:T	50	100	1	0.2963
8:18616384:G:T	50	98	1	0.01598
8:18616424:T:C	50	100	1	0.2968
8:18616440:G:C	50	100	0.99	0.2965
8:18616498:G:T	50	100	1	0.2968
8:18616595:C:A	50	98	1	0.1796
8:18616623:C:T	49	95.9	0.97	0.1349
8:18616628:C:T	50	88	0.97	0.2858
8:18616646:C:T	49	95.9	0.97	0.2338
8:18616663:G:A	50	98	0.95	0.05392
8:18616749:A:G	50	98	1	0.2807
8:18616778:C:T	50	100	0.99	0.4875
8:18616845:G:A	50	100	0.99	0.455
8:18616866:G:C	50	98	1	0.1454
8:18617086:C:A	50	100	0.99	0.4769
8:18617100:G:T	50	100	0.99	0.478
8:18617283:C:T	50	100	0.98	0.1563
8:18617317:G:A	50	98	0.99	0.1171
8:18617392:G:T	50	100	1	0.06917
8:18617423:C:T	50	100	1	0.03105
8:18617446:G:A	50	100	0.99	0.455
8:18617492:T:C	50	100	1	0.01162
8:18617555:A:C	50	100	0.98	0.4791
8:18617621:C:T	50	100	0.97	0.1565
8:18617655:A:G	50	100	0.98	0.4557
8:18618013:G:A	50	100	1	0.01035
8:18618759:C:T	50	100	0.92	0.09405
8:18618769:A:C	50	100	0.97	0.4991
8:18618808:C:G	50	100	0.98	0.4829
8:18618854:A:G	50	100	0.87	0.01089
8:18619321:G:A	50	100	0.98	0.4542
8:18619416:A:G	50	100	0.98	0.4733
8:18619556:C:T	50	100	0.8	0.04394
8:18619576:G:C	50	100	0.98	0.02687
8:18619600:G:A	50	100	0.99	0.15
8:18619611:C:G	50	100	0.99	0.08896
8:18619669:G:A	50	100	1	0.01525
8:18619761:C:A	50	100	0.91	0.01253
8:18619982:C:T	50	100	1	0.04012
8:18619993:G:A	50	100	0.98	0.02687
8:18620212:G:T	50	100	1	0.3506
8:18620309:C:T	50	100	0.98	0.02687
8:18620360:T:C	50	100	0.85	0.03849
8:18620370:G:C	50	100	0.99	0.1507
8:18620615:A:G	50	100	0.99	0.3166
8:18620833:T:C	49	100	0.99	0.02306
8:18621018:A:T	50	100	0.99	0.4613
8:18621131:G:A	50	100	0.98	0.05664
8:18621440:T:C	50	100	1	0.02397
8:18621547:A:G	49	100	0.99	0.02741
8:18621613:C:G	50	100	0.97	0.03268
8:18621677:A:G	50	100	0.98	0.1458
8:18621703:A:T	50	100	1	0.02415
8:18621742:G:A	50	100	0.96	0.03268
8:18622173:A:C	50	100	1	0.02179
8:18622266:C:T	50	100	1	0.3399
8:18622327:C:T	50	100	0.98	0.08479
8:18622377:A:G	50	100	0.99	0.3399
8:18622675:G:T	50	100	0.99	0.3813
8:18622884:T:C	50	100	1	0.02269
8:18622916:A:G	50	100	1	0.02269
8:18623299:G:T	50	98	0.95	0.03522
8:18623530:T:C	50	100	0.99	0.1028
8:18623531:C:T	50	100	0.99	0.1028
8:18623597:A:G	50	100	1	0.02288
8:18624217:T:C	50	100	0.94	0.02487
8:18624615:A:G	50	100	0.98	0.07062
8:18624799:T:C	50	100	0.99	0.0886
8:18624900:C:T	50	100	1	0.05011
8:18625030:C:T	50	100	1	0.0138
8:18625078:T:C	50	100	1	0.07099
8:18625086:C:T	50	100	1	0.1294
8:18625149:C:T	50	100	1	0.1227
8:18625171:G:C	50	100	1	0.1227
8:18625284:A:G	50	100	1	0.02669
8:18625574:T:C	50	100	1	0.1225
8:18625688:G:C	49	100	0.94	0.02451
8:18625782:G:A	50	100	1	0.06826
8:18625893:T:C	49	100	1	0.02269
8:18625984:C:T	50	100	0.84	0.03032
8:18626095:T:C	49	100	1	0.1294
8:18626207:A:T	50	100	1	0.02106
8:18626231:C:G	50	100	0.94	0.02977
8:18626265:C:A	50	98	0.99	0.1649
8:18626406:G:T	50	100	1	0.4385
8:18626584:G:A	50	96	0.98	0.2166
8:18626670:C:A	50	100	0.93	0.02433
8:18626988:G:A	50	100	1	0.4383
8:18627098:A:T	50	100	1	0.07625
8:18627157:A:G	50	100	1	0.1218
8:18627188:T:A	50	100	1	0.02669
8:18627320:T:C	50	100	1	0.1296
8:18627321:G:A	50	100	0.95	0.01089
8:18627322:C:T	50	98	0.97	0.1229
8:18627384:C:A	50	100	1	0.1284
8:18627659:A:G	50	100	0.97	0.01089
8:18627726:G:T	50	100	0.98	0.0492
8:18627754:A:C	50	98	0.97	0.01688
8:18627885:T:G	50	100	0.99	0.4129
8:18627902:C:A	50	100	1	0.01543
8:18627997:C:T	50	100	1	0.01325
8:18628035:A:T	50	100	0.98	0.04593
8:18628232:C:T	50	100	0.95	0.02306
8:18628262:G:C	50	98	1	0.1231
8:18628293:T:C	50	96	1	0.05537
8:18628563:C:T	50	100	1	0.01253
8:18628657:T:C	50	100	0.9	0.09441
8:18628743:T:C	50	96	0.99	0.2627
8:18628796:C:T	50	100	1	0.02687
8:18629039:A:G	50	100	0.79	0.02433
8:18629045:T:C	50	98	1	0.1431
8:18629069:C:T	50	100	0.99	0.4383
8:18629233:G:C	50	100	1	0.07607
8:18629290:T:C	50	100	0.99	0.02778
8:18629486:G:C	50	100	0.78	0.0472
8:18629535:T:C	50	100	0.74	0.04666
8:18629677:C:G	50	98	0.98	0.1696
8:18629962:G:A	50	100	0.95	0.01089
8:18630048:A:T	50	100	1	0.02542
8:18630094:A:C	50	100	0.94	0.02977
8:18630160:T:C	50	100	1	0.1432
8:18630375:C:T	50	100	0.94	0.03558
8:18630376:G:A	50	100	1	0.02451
8:18630741:A:G	50	100	1	0.02542
8:18630806:T:A	50	98	1	0.08842
8:18630855:C:G	50	100	1	0.0167
8:18631025:C:T	50	100	1	0.02542
8:18631026:G:C	50	98	0.99	0.05719
8:18631372:A:G	50	100	1	0.02433
8:18631487:T:G	50	100	0.98	0.01344
8:18631533:A:C	50	100	1	0.02306
8:18631597:T:C	50	100	1	0.02306
8:18631654:A:C	50	100	1	0.0935
8:18631673:T:C	50	100	1	0.1443
8:18631702:G:A	50	100	1	0.0935
8:18631779:C:A	50	100	0.91	0.03014
8:18631843:T:C	50	100	1	0.1445
8:18632453:T:C	50	100	1	0.02832
8:18632846:T:C	50	100	1	0.1393
8:18633212:C:T	50	100	0.99	0.4403
8:18633291:T:C	50	100	1	0.07062
8:18633668:G:T	50	100	1	0.03195
8:18633715:T:A	50	100	0.98	0.01434
8:18633731:T:C	50	100	1	0.02052
8:18633866:C:T	50	100	0.99	0.3115
8:18634304:G:C	50	100	1	0.02669
8:18634494:C:T	50	100	0.97	0.01652
8:18634589:G:A	50	100	0.99	0.4414
8:18634747:T:C	50	100	0.89	0.0118
8:18635268:A:C	50	100	1	0.0886
8:18635317:C:T	50	100	0.93	0.03649
8:18635355:T:C	50	100	1	0.0158
8:18635381:T:C	50	100	1	0.01906
8:18635652:A:T	50	100	1	0.0167
8:18635680:T:C	50	100	0.89	0.0118
8:18635696:A:G	50	100	1	0.07081
8:18635727:C:A	50	100	0.99	0.3195
8:18635803:A:G	50	100	1	0.01543
8:18635852:A:G	50	100	0.99	0.4163
8:18636093:C:G	50	100	1	0.01797
8:18636142:C:T	50	100	1	0.3214
8:18636251:T:C	50	100	1	0.02705
8:18636393:C:A	50	100	1	0.404
8:18636452:T:A	50	100	1	0.3375
8:18636634:A:G	50	100	0.96	0.2355
8:18636674:T:C	50	100	1	0.02542
8:18636716:T:A	50	100	1	0.01652
8:18636897:T:C	50	100	1	0.01489
8:18637065:T:C	50	98	1	0.4417
8:18637215:G:C	50	100	1	0.01634
8:18637254:G:C	50	100	1	0.2889
8:18637273:T:C	50	100	1	0.01634
8:18637279:G:A	50	100	0.86	0.01743
8:18637561:T:C	50	100	1	0.07008
8:18637649:G:C	50	100	1	0.01162
8:18638133:C:T	50	100	1	0.2958
8:18638141:C:T	49	100	0.86	0.01089
8:18638453:A:G	50	100	1	0.108
8:18638455:C:T	50	100	1	0.4125
8:18639048:C:T	50	100	1	0.02542
8:18639169:T:G	50	100	1	0.02542
8:18639279:G:C	50	100	0.99	0.05828
8:18639777:A:C	50	100	1	0.02814
8:18640074:C:G	50	100	1	0.232
8:18640106:G:T	50	96	0.98	0.3696
8:18640207:C:T	50	98	0.98	0.2589
8:18640332:C:T	50	100	1	0.283
8:18641177:T:C	50	100	0.99	0.4374
8:18641376:T:G	50	100	1	0.03794
8:18641440:C:G	50	98	0.98	0.2436
8:18641480:C:T	50	100	1	0.4174
8:18641832:G:C	50	100	1	0.01162
8:18641961:G:A	49	100	1	0.4375
8:18642086:A:T	50	100	1	0.1225
8:18642250:G:T	50	100	0.89	0.01071
8:18642510:T:C	50	100	1	0.03395
8:18643088:T:C	50	100	1	0.3086
8:18643184:G:T	50	100	0.78	0.02306
8:18643260:C:A	50	100	1	0.01652
8:18643297:C:T	50	100	0.99	0.1679
8:18643319:T:C	50	100	1	0.07934
8:18643429:C:T	50	100	0.97	0.2836
8:18643500:C:T	50	100	1	0.09187
8:18643521:A:G	50	100	1	0.03867
8:18643562:C:G	50	98	0.93	0.1055
8:18643766:T:C	50	100	1	0.0768
8:18643811:T:C	50	100	1	0.07698
8:18644137:T:C	50	100	1	0.07952
8:18644586:A:C	50	100	0.99	0.3056
8:18645177:T:C	50	100	1	0.06518
8:18645257:A:G	50	100	0.99	0.2436
8:18645316:T:C	50	100	1	0.0906
8:18645335:T:C	50	100	1	0.01652
8:18645475:T:A	50	100	1	0.01652
8:18645647:A:G	50	100	0.99	0.3057
8:18646128:T:C	50	100	0.99	0.03867
8:18646227:T:C	49	100	0.99	0.2393
8:18646271:A:C	50	100	1	0.0394
8:18646367:G:C	50	100	0.97	0.02687
8:18646444:T:C	50	100	0.96	0.02687
8:18646447:G:A	50	100	0.99	0.06754
8:18646532:G:A	50	100	0.98	0.06736
8:18646539:A:G	50	100	0.98	0.06627
8:18646624:C:T	50	100	0.99	0.2395
8:18646689:T:A	50	98	0.98	0.4303
8:18646733:T:C	50	100	0.99	0.3083
8:18646866:T:C	50	100	0.98	0.03123
8:18647046:T:C	50	98	1	0.09459
8:18647112:C:G	50	100	1	0.2386
8:18647165:C:G	50	100	0.99	0.2426
8:18647189:T:C	50	100	0.99	0.06191
8:18647192:C:T	50	100	1	0.4201
8:18647340:A:T	50	100	1	0.2473
8:18647343:T:G	50	100	0.99	0.07988
8:18647403:A:T	50	100	0.99	0.02324
8:18647768:G:C	50	98	0.85	0.02288
8:18647783:T:C	50	100	1	0.3791
8:18647819:G:C	50	100	0.74	0.03794
8:18648015:C:T	50	100	0.99	0.2449
8:18648057:T:C	50	100	0.94	0.01035
8:18648090:G:A	50	100	1	0.358
8:18648106:G:A	50	100	1	0.01307
8:18648753:G:C	50	98	0.84	0.02251
8:18648771:C:T	50	100	0.96	0.04303
8:18648861:T:C	50	100	1	0.3733
8:18648908:G:A	50	100	1	0.1071
8:18649066:T:C	50	100	1	0.425
8:18649347:T:C	50	100	1	0.01543
8:18649646:G:A	50	100	0.86	0.01943
8:18649900:A:C	50	100	1	0.2386
8:18649964:A:C	50	100	1	0.2377
8:18649997:C:T	50	100	1	0.3134
8:18650025:G:A	50	100	1	0.2331
8:18650101:C:T	50	100	1	0.2331
8:18650109:T:C	50	100	1	0.2331
8:18650187:C:T	50	100	1	0.315
8:18650515:T:C	50	100	1	0.01652
8:18650678:G:A	50	100	1	0.01162
8:18651034:G:A	50	100	0.99	0.2422
8:18651139:C:T	50	100	0.99	0.2429
8:18651855:C:T	50	98	0.98	0.0216
8:18651946:A:T	50	100	0.99	0.2391
8:18652251:A:G	49	100	0.96	0.063
8:18652438:A:G	49	100	1	0.01561
8:18652475:T:C	50	98	0.94	0.1425
8:18652548:G:T	50	100	0.94	0.02578
8:18652696:C:A	50	100	1	0.05919
8:18652776:G:A	50	100	0.99	0.02378
8:18652787:C:T	50	100	1	0.01652
8:18652811:G:T	49	100	1	0.4415
8:18652851:G:A	50	100	0.63	0.02324
8:18652907:G:C	50	100	0.98	0.1743
8:18652909:C:T	50	100	0.98	0.1743
8:18653042:A:C	50	98	1	0.4198
8:18653123:A:G	50	100	1	0.2382
8:18653262:T:C	50	100	1	0.01543
8:18653273:C:T	50	100	1	0.4408
8:18653453:A:G	50	100	0.99	0.4406
8:18653495:T:A	50	98	0.99	0.1973
8:18653587:A:G	50	100	0.98	0.1903
8:18654735:G:A	50	100	0.97	0.2375
8:18654978:C:G	50	98	0.97	0.02542
8:18655076:A:C	50	100	0.98	0.4408
8:18655108:G:A	50	100	0.99	0.1347
8:18655221:C:T	50	100	0.99	0.07317
8:18655254:G:A	50	100	0.98	0.2382
8:18655285:C:T	50	100	0.87	0.02088
8:18655307:C:A	50	100	0.98	0.1737
8:18655461:A:G	50	100	0.98	0.1739
8:18655710:C:A	50	100	0.98	0.1736
8:18655764:T:G	50	100	0.91	0.03522
8:18656169:T:C	50	100	0.98	0.4208
8:18656318:A:G	50	100	0.98	0.4196
8:18656349:T:C	50	100	0.98	0.4196
8:18656351:T:C	50	100	0.98	0.4406
8:18656423:T:A	50	100	0.98	0.4194
8:18656498:C:A	50	100	0.98	0.4196
8:18656555:T:G	50	100	0.98	0.4201
8:18656590:A:G	50	100	0.98	0.4198
8:18656729:C:G	50	100	0.98	0.4185
8:18656766:C:T	50	100	0.97	0.419
8:18656776:T:C	50	100	0.98	0.4196
8:18656992:A:T	50	100	0.98	0.2395
8:18657114:A:G	50	100	0.91	0.03268
8:18657154:T:C	50	100	1	0.01471
8:18657165:G:A	50	100	0.97	0.4139
8:18657362:C:G	50	100	0.97	0.2956
8:18657550:T:C	50	100	0.95	0.1213
8:18657657:G:T	50	100	0.95	0.1138
8:18657668:A:T	50	100	0.96	0.4372
8:18657715:A:T	50	100	0.94	0.1146
8:18657870:A:T	50	100	0.99	0.02306
8:18657906:C:G	50	98	0.94	0.3651
8:18657907:C:A	50	98	0.95	0.3702
8:18657916:G:T	50	98	0.95	0.37
8:18657952:C:A	50	100	0.94	0.06863
8:18657995:C:T	50	100	0.94	0.06863
8:18658084:C:T	50	100	0.99	0.01162
8:18658167:C:T	50	100	0.95	0.01598
8:18658267:T:C	50	100	0.98	0.01307
8:18658330:C:T	50	88	0.87	0.3241
8:18658392:A:G	50	90	0.87	0.4138
8:18658702:C:T	50	86	0.77	0.1872
8:18658823:C:G	50	96	0.8	0.1057
8:18659146:C:T	50	94	0.79	0.06155
8:18659406:A:T	50	100	0.97	0.05719
8:18659457:T:G	50	100	0.94	0.06028
8:18659516:T:C	50	100	0.93	0.1333
8:18659734:T:C	50	100	0.93	0.4056
8:18659888:T:C	50	100	0.95	0.06282
8:18659898:C:T	50	100	0.97	0.01852
8:18660155:G:A	50	100	0.95	0.03976
8:18660288:G:A	50	100	0.99	0.05574
8:18660348:T:C	50	98	0.96	0.2188
8:18660368:C:T	50	100	0.96	0.3818
8:18660417:G:A	50	100	0.96	0.06445
8:18660427:A:G	50	98	0.94	0.02179
8:18660597:G:T	50	100	0.99	0.06064
8:18660602:A:C	50	100	0.99	0.06082
8:18660613:C:T	50	100	0.99	0.06064
8:18660678:C:T	50	100	0.98	0.06082
8:18660893:C:G	50	100	0.96	0.2674
8:18660928:A:G	50	100	0.96	0.1276
8:18661198:T:C	50	100	1	0.0207
8:18661200:A:G	50	100	0.96	0.05047
8:18661310:T:C	50	98	0.92	0.02106
8:18661371:T:C	50	100	1	0.01089
8:18661522:C:T	50	100	0.96	0.3658
8:18661574:A:C	50	98	0.85	0.03105
8:18661596:C:G	50	100	1	0.02106
8:18661597:T:C	50	100	1	0.02106
8:18661627:C:T	50	100	0.93	0.02306
8:18661744:G:A	50	100	0.99	0.06064
8:18661808:C:T	50	100	0.98	0.1122
8:18661896:T:A	50	100	1	0.02342
8:18662569:A:G	50	100	0.96	0.3983
8:18662763:C:G	50	100	0.97	0.03794
8:18662818:G:C	50	100	0.98	0.06245
8:18662838:T:C	50	100	0.98	0.06264
8:18662983:T:C	50	100	0.99	0.06264
8:18663025:A:C	50	100	0.99	0.06264
8:18663106:A:G	50	100	0.97	0.05973
8:18663330:G:C	50	98	0.95	0.07553
8:18663641:G:A	50	100	0.88	0.01452
8:18664020:A:G	50	100	0.97	0.3827
8:18664129:T:G	50	100	0.94	0.01216
8:18664169:C:T	50	100	1	0.06245
8:18664210:C:T	50	100	0.96	0.02705
8:18664517:T:C	50	100	0.96	0.04357
8:18664651:C:T	50	100	0.99	0.06627
8:18664777:G:C	50	100	0.98	0.1623
8:18664941:T:C	50	100	0.98	0.02669
8:18664946:G:A	50	100	0.96	0.04321
8:18665167:T:C	50	100	0.94	0.01235
8:18665266:G:T	50	100	1	0.08479
8:18665390:G:A	50	100	0.98	0.02796
8:18665514:C:T	50	100	0.98	0.06336
8:18665678:A:C	50	100	1	0.08424
8:18665764:C:T	50	100	0.98	0.3669
8:18666090:C:T	50	98	0.89	0.2471
8:18666102:G:A	50	100	0.92	0.01235
8:18666185:G:A	50	100	0.99	0.02869
8:18666233:T:A	50	96	0.9	0.1899
8:18666253:G:A	50	100	0.91	0.02124
8:18666491:T:C	50	100	0.98	0.06336
8:18666711:T:C	50	98	1	0.05792
8:18666731:T:G	50	98	0.96	0.08351
8:18666732:G:C	49	100	0.9	0.01235
8:18666827:G:A	50	100	1	0.08515
8:18667087:G:A	50	100	0.96	0.03867
8:18667130:T:C	50	100	0.94	0.01834
8:18667212:T:G	50	100	1	0.08406
8:18667232:C:G	50	100	0.98	0.03976
8:18667296:C:G	50	100	1	0.08515
8:18667318:T:C	50	100	0.98	0.03976
8:18667414:G:C	50	100	0.99	0.04103
8:18667436:G:T	50	98	0.99	0.1892
8:18667455:G:T	50	100	0.99	0.04103
8:18667524:A:G	50	100	0.98	0.05592
8:18667733:G:A	50	98	1	0.0837
8:18667780:G:C	50	100	0.94	0.01452
8:18668054:C:A	50	100	1	0.08878
8:18668076:C:T	50	100	1	0.1532
8:18668110:T:C	50	98	0.99	0.1955
8:18668343:T:G	50	100	1	0.02324
8:18668374:G:A	50	98	1	0.07916
8:18668513:A:G	50	100	0.98	0.1256
8:18668670:G:A	50	96	1	0.1865
8:18668673:A:G	50	100	0.99	0.02596
8:18668732:A:C	50	100	0.99	0.06518
8:18668861:T:C	50	98	1	0.1872
8:18668875:C:G	50	100	0.99	0.04757
8:18668988:C:T	50	100	0.97	0.07534
8:18669187:G:C	50	98	0.98	0.1069
8:18669274:G:A	50	100	0.95	0.06518
8:18669456:A:G	50	100	0.91	0.0187
8:18669599:G:T	50	100	0.97	0.04121
8:18669787:C:T	50	100	0.97	0.01362
8:18669792:T:C	50	100	0.97	0.07571
8:18669855:T:A	50	100	0.98	0.06518
8:18669949:A:G	50	100	0.95	0.06772
8:18669992:G:C	50	100	1	0.01198
8:18670116:G:A	50	100	0.98	0.04339
8:18670256:G:A	50	100	0.98	0.04303
8:18670321:C:G	50	100	0.98	0.04956
8:18670576:G:C	50	100	0.95	0.07534
8:18670619:G:T	50	100	0.94	0.0118
8:18670625:C:T	50	100	0.99	0.09877
8:18670675:T:A	50	100	0.97	0.02505
8:18670848:C:A	50	100	0.95	0.05701
8:18671087:G:A	50	100	0.98	0.1104
8:18671192:G:A	50	100	0.98	0.102
8:18671217:C:G	50	100	0.98	0.1026
8:18671270:T:C	50	100	0.95	0.03322
8:18671476:T:C	50	100	0.99	0.06972
8:18671866:T:C	50	100	0.88	0.01779
8:18671877:C:T	50	100	0.96	0.04484
8:18671884:G:A	50	96	0.96	0.03976
8:18671911:G:A	50	100	0.95	0.02179
8:18671925:C:G	50	100	0.95	0.01943
8:18672200:T:C	50	100	0.98	0.08878
8:18672238:G:A	50	96	0.95	0.03214
8:18672254:T:C	50	100	0.99	0.06518
8:18672477:G:C	50	98	0.97	0.03214
8:18672574:T:G	50	100	0.93	0.08424
8:18672609:A:C	50	96	0.95	0.05628
8:18672647:G:A	50	96	0.98	0.1383
8:18672665:T:A	50	100	0.98	0.08079
8:18672669:T:C	50	98	0.95	0.03359
8:18672805:A:G	50	100	0.99	0.06554
8:18673178:G:A	50	98	0.99	0.1394
8:18673324:T:C	50	92	0.93	0.3553
8:18673497:G:A	50	100	1	0.01053
8:18673737:C:A	50	94	0.93	0.2288
8:18673815:G:C	50	100	1	0.01053
8:18673920:T:C	50	100	1	0.02451
8:18674067:G:A	50	96	0.98	0.05501
8:18674106:A:C	50	100	1	0.03577
8:18674145:A:T	49	93.9	0.98	0.05556
8:18674152:A:C	50	100	0.97	0.08134
8:18674255:C:T	50	98	1	0.02251
8:18674391:C:T	50	98	0.89	0.01198
8:18674446:C:G	49	100	1	0.03577
8:18674474:A:G	50	100	0.99	0.1149
8:18674538:T:C	50	100	1	0.1186
8:18674783:A:T	50	100	0.99	0.03577
8:18674862:A:C	50	100	1	0.01616
8:18674972:G:C	50	100	0.98	0.08134
8:18674976:G:C	50	100	0.96	0.01053
8:18675081:G:A	50	100	1	0.01253
8:18675263:T:C	50	100	0.98	0.07135
8:18675324:C:T	50	100	1	0.02451
8:18675358:A:G	50	98	0.98	0.06736
8:18675401:T:C	50	98	0.98	0.07135
8:18675479:G:T	50	100	0.97	0.07081
8:18675632:C:T	50	100	0.95	0.03141
8:18676063:T:C	50	100	0.94	0.0679
8:18676092:T:A	50	96	0.9	0.07008
8:18676311:G:T	50	100	0.95	0.02524
8:18676599:A:G	50	96	0.96	0.2491
8:18676642:C:G	50	100	0.92	0.1344
8:18676748:T:A	50	98	0.95	0.4139
8:18676775:A:C	50	98	0.92	0.2215
8:18676866:C:G	50	100	0.93	0.03123
8:18676896:G:A	50	100	1	0.0118
8:18676907:T:G	50	100	0.97	0.1652
8:18676923:A:G	50	100	0.95	0.0659
8:18677010:C:T	50	98	0.95	0.1336
8:18677198:G:A	50	96	0.96	0.211
8:18677274:G:C	50	100	0.95	0.01362
8:18677297:G:C	50	100	0.87	0.01924
8:18677386:T:A	50	100	0.96	0.1176
8:18677555:T:G	50	98	0.94	0.4168
8:18677646:T:C	50	94	0.9	0.4038
8:18677661:C:G	50	96	0.9	0.1369
8:18677717:A:G	50	100	0.82	0.01561
8:18677787:G:C	50	98	0.8	0.01089
8:18677826:C:T	50	100	0.86	0.1289
8:18677879:G:A	50	92	0.8	0.1227
8:18677890:G:C	50	100	0.96	0.01289
8:18677942:A:G	50	96	0.87	0.1146
8:18678029:A:G	50	100	0.96	0.0354
8:18678064:A:G	50	98	0.97	0.4261
8:18678258:C:T	50	96	0.96	0.3088
8:18678564:C:T	50	98	0.99	0.3215
8:18678586:C:T	50	100	0.95	0.0138
8:18678712:C:T	50	100	0.99	0.3214
8:18678773:T:C	50	100	0.99	0.03958
8:18678800:A:G	50	100	0.98	0.2611
8:18678857:C:T	50	100	0.97	0.03304
8:18678893:C:T	50	100	0.97	0.03304
8:18679007:A:T	50	100	0.99	0.3219
8:18679009:G:C	50	100	0.99	0.3219
8:18679019:A:T	50	100	0.98	0.3221
8:18679034:T:C	50	100	0.97	0.3326
8:18679083:T:C	33	100	0.97	0.03304
8:18679112:G:T	43	100	0.98	0.06155
8:18679183:C:A	50	100	0.93	0.06391
8:18679226:T:C	50	100	0.89	0.01816
8:18679840:A:G	50	100	0.9	0.01416
8:18679884:T:G	50	100	0.98	0.06627
8:18680050:C:T	50	100	0.99	0.3145
8:18680481:C:G	50	100	0.96	0.1465
8:18680585:G:T	50	100	0.98	0.2155
8:18681397:A:G	50	100	0.96	0.06427
8:18681529:G:T	50	98	0.99	0.3188
8:18681553:T:C	50	100	0.98	0.05483
8:18681744:T:G	50	100	0.99	0.2769
8:18682258:C:T	50	100	0.98	0.3845
8:18682315:C:T	50	100	0.99	0.2901
8:18682384:T:C	50	100	0.99	0.05247
8:18682522:C:T	50	100	0.99	0.04158
8:18683293:T:A	50	100	1	0.03958
8:18683434:C:T	50	100	0.99	0.2918
8:18683581:T:C	50	100	0.96	0.0236
8:18683701:A:G	50	100	0.99	0.03322
8:18684199:C:G	50	100	0.91	0.0118
8:18684789:G:C	50	100	0.99	0.2144
8:18684970:T:A	50	96	0.93	0.2426
8:18685199:A:G	50	100	1	0.03994
8:18685252:A:T	50	100	0.99	0.1899
8:18685380:C:T	50	100	1	0.03994
8:18685391:G:A	50	100	0.94	0.01344
8:18685468:T:C	50	100	0.99	0.2585
8:18685621:C:T	50	100	0.99	0.2585
8:18685767:C:T	50	100	0.99	0.2101
8:18685838:A:G	50	100	1	0.102
8:18685880:G:A	50	100	1	0.03885
8:18686074:G:C	50	98	0.97	0.08751
8:18686277:G:A	50	100	0.96	0.01344
8:18686353:G:T	50	98	0.9	0.01924
8:18686462:T:C	50	100	1	0.0984
8:18686561:C:G	50	100	0.98	0.0679
8:18686594:C:T	50	100	0.98	0.0728
8:18686942:T:C	50	96	0.94	0.278
8:18686975:A:C	50	100	1	0.03885
8:18687180:C:T	50	100	0.99	0.2549
8:18687232:G:A	50	100	0.98	0.07298
8:18687238:C:T	50	100	1	0.03341
8:18687240:G:C	50	100	1	0.06409
8:18687247:T:C	50	100	1	0.05338
8:18687294:A:G	50	100	1	0.03885
8:18687398:T:C	50	100	0.99	0.2889
8:18687610:C:T	50	100	0.99	0.02215
8:18687668:C:T	50	100	0.98	0.04557
8:18687682:C:T	50	100	0.95	0.02378
8:18687738:A:G	50	100	0.99	0.03395
8:18687881:C:A	50	100	1	0.03867
8:18687883:T:A	50	100	1	0.02814
8:18688085:A:G	50	100	1	0.03867
8:18688117:C:T	50	100	0.98	0.05737
8:18688145:A:C	50	98	1	0.1948
8:18688203:C:T	50	100	1	0.06173
8:18688258:T:C	50	100	0.94	0.01816
8:18688640:T:C	50	100	1	0.165
8:18689155:T:C	50	100	0.9	0.02923
8:18689273:T:C	50	100	0.99	0.1654
8:18689427:G:C	50	100	0.98	0.3558
8:18689574:C:T	50	100	0.99	0.2233
8:18689694:G:T	50	98	0.96	0.03377
8:18689751:A:G	50	98	0.99	0.1885
8:18689793:G:A	50	100	0.69	0.01452
8:18690038:A:T	50	100	0.98	0.06155
8:18690277:C:T	50	100	0.98	0.06972
8:18690427:G:A	50	100	1	0.03922
8:18690897:T:G	50	98	0.99	0.1901
8:18690932:C:A	50	98	0.93	0.02378
8:18691103:C:T	50	100	0.94	0.0118
8:18691162:G:C	50	98	0.99	0.1935
8:18691229:T:C	50	100	0.98	0.3406
8:18691436:C:G	50	100	0.99	0.1374
8:18691632:A:C	50	96	0.98	0.2518
8:18691739:C:T	50	98	0.99	0.3969
8:18691936:G:A	50	100	1	0.06155
8:18692074:T:A	50	98	0.99	0.3969
8:18692350:G:A	50	100	0.99	0.03086
8:18692496:G:A	50	100	0.99	0.06445
8:18692768:C:T	50	98	1	0.279
8:18692881:T:C	50	98	1	0.22
8:18692930:C:G	50	100	1	0.05519
8:18692971:G:A	50	100	0.94	0.01761
8:18693106:C:T	50	100	1	0.06064
8:18693162:G:A	50	100	1	0.2177
8:18693182:T:A	50	100	0.98	0.1273
8:18693298:G:C	50	100	1	0.05519
8:18693308:A:C	50	100	1	0.2151
8:18693516:C:A	50	100	0.99	0.06463
8:18693540:T:C	50	100	1	0.2186
8:18693563:A:T	50	100	1	0.2186
8:18693601:A:T	50	100	1	0.2186
8:18693733:C:G	50	100	1	0.2106
8:18693853:G:T	50	100	1	0.2916
8:18694150:C:G	50	100	0.99	0.1117
8:18694333:A:G	50	100	1	0.2044
8:18694354:T:G	50	100	1	0.2079
8:18694470:C:T	50	100	0.99	0.3384
8:18694556:G:A	50	100	1	0.2106
8:18694587:G:C	50	100	1	0.08061
8:18694766:T:C	50	100	1	0.2912
8:18694818:C:T	50	100	1	0.2912
8:18694916:T:C	50	100	0.99	0.1278
8:18695018:G:A	50	100	1	0.2062
8:18695191:G:A	50	100	1	0.2309
8:18695229:G:A	50	100	1	0.2309
8:18695370:G:C	50	100	1	0.2126
8:18695546:C:T	50	98	1	0.0846
8:18695595:C:T	50	98	0.94	0.1345
8:18695696:T:C	50	100	0.78	0.01289
8:18695764:T:C	50	100	1	0.2362
8:18695835:C:T	50	100	0.99	0.2829
8:18695858:C:G	50	100	1	0.219
8:18696240:C:T	50	100	1	0.01961
8:18696368:C:G	50	100	1	0.2062
8:18696465:C:A	50	100	1	0.08388
8:18696477:C:T	50	100	0.98	0.01997
8:18696945:C:G	49	100	1	0.2257
8:18696962:C:T	50	100	1	0.01961
8:18696998:T:A	50	100	1	0.02869
8:18697002:C:T	50	100	1	0.01961
8:18697141:C:T	50	100	0.99	0.06627
8:18697188:C:T	50	100	0.99	0.4461
8:18697232:G:A	50	100	1	0.01943
8:18697237:C:T	50	100	0.96	0.02596
8:18697255:G:T	50	100	0.96	0.0138
8:18697288:G:A	50	100	1	0.3542
8:18697472:G:A	50	100	1	0.01943
8:18697527:G:C	50	100	1	0.205
8:18697543:A:G	50	100	0.98	0.05664
8:18697854:A:C	50	100	1	0.1665
8:18697989:A:T	50	100	0.9	0.01253
8:18698071:G:T	50	100	1	0.08424
8:18698154:A:G	50	100	1	0.1668
8:18698174:T:C	50	100	1	0.1668
8:18698254:A:G	50	100	0.84	0.01253
8:18698344:C:G	50	98	1	0.08134
8:18698454:A:T	50	100	0.98	0.06427
8:18698771:G:A	50	100	1	0.3214
8:18698854:G:A	50	100	1	0.2055
8:18698913:T:C	50	98	0.99	0.05283
8:18699055:T:C	50	100	0.99	0.04085
8:18699219:C:T	50	100	1	0.08696
8:18699349:T:C	50	98	0.99	0.1409
8:18699383:C:A	50	98	0.98	0.05301
8:18699388:C:A	50	98	0.99	0.3745
8:18699472:T:G	50	100	1	0.02233
8:18699505:A:G	50	100	1	0.0216
8:18699574:C:T	50	100	1	0.01053
8:18699680:A:T	50	100	1	0.1147
8:18699739:G:A	50	100	0.99	0.03232
8:18699877:A:C	50	98	1	0.04484
8:18700017:G:A	50	100	0.98	0.1091
8:18700154:C:G	50	98	0.99	0.3956
8:18700262:T:C	50	100	0.94	0.0138
8:18700475:T:C	50	98	0.98	0.1411
8:18700658:G:A	50	100	0.99	0.06409
8:18700757:G:A	50	98	1	0.06863
8:18701129:C:T	50	98	0.97	0.02996
8:18701503:T:G	50	100	0.98	0.1044
8:18701550:A:G	50	100	0.99	0.313
8:18702031:C:A	50	100	0.94	0.118
8:18702155:G:T	50	100	0.98	0.3381
8:18702457:G:T	50	100	0.99	0.05301
8:18702513:C:G	50	98	0.98	0.3522
8:18702623:C:T	49	89.8	0.94	0.4158
8:18702754:C:T	50	100	0.99	0.05247
8:18702823:G:A	50	100	0.99	0.07008
8:18702854:C:T	50	100	0.99	0.07008
8:18703177:C:T	50	100	0.98	0.4895
8:18703206:A:G	50	100	0.97	0.0285
8:18703274:C:T	50	100	0.98	0.09223
8:18703402:G:A	50	100	1	0.01743
8:18703703:A:G	50	100	0.97	0.04866
8:18703972:C:T	50	100	0.82	0.02778
8:18704214:G:A	50	100	0.99	0.0984
8:18704569:T:G	50	100	0.93	0.01416
8:18704792:A:G	50	100	0.99	0.03214
8:18704826:T:A	50	100	0.97	0.0797
8:18704891:C:T	50	100	0.97	0.02923
8:18705082:G:C	50	100	0.99	0.0984
8:18705179:T:C	50	100	0.99	0.0984
8:18705227:G:A	50	100	0.98	0.08025
8:18705380:A:C	50	100	0.98	0.03105
8:18705500:C:T	50	100	0.98	0.04975
8:18705616:G:A	50	100	0.92	0.01707
8:18705692:G:A	50	98	0.95	0.04539
8:18705697:T:A	50	100	0.96	0.04956
8:18705747:G:C	50	100	0.98	0.09822
8:18705849:C:G	50	100	0.92	0.01779
8:18705927:C:G	50	100	0.98	0.09822
8:18705990:T:C	50	100	0.96	0.01344
8:18707502:G:A	50	100	0.98	0.1111
8:18707622:C:T	50	100	0.95	0.01416
8:18707822:G:A	50	100	0.96	0.01434
8:18708295:A:G	50	98	0.98	0.36
8:18708334:C:T	50	98	0.98	0.1532
8:18708653:T:A	50	96	0.99	0.04775
8:18708969:C:T	50	100	1	0.08787
8:18709151:G:T	50	100	1	0.08696
8:18709178:T:G	50	100	1	0.08787
8:18709550:T:G	50	100	0.99	0.03195
8:18709669:A:G	50	100	0.98	0.0699
8:18709757:A:G	50	100	0.96	0.01434
8:18709795:A:C	50	100	0.94	0.07153
8:18709842:G:A	50	100	1	0.08805
8:18710295:A:G	50	100	0.99	0.03232
8:18710317:C:T	50	98	0.99	0.1434
8:18710465:C:A	50	100	1	0.02741
8:18710546:G:A	50	100	0.98	0.06972
8:18711475:C:T	50	100	0.94	0.09096
8:18711569:G:A	50	100	0.99	0.09259
8:18711779:C:A	50	100	1	0.08987
8:18711793:A:G	50	100	0.98	0.0492
8:18712302:T:C	50	100	0.98	0.06935
8:18712338:C:T	50	100	0.95	0.02905
8:18712354:G:A	50	100	0.99	0.01434
8:18712497:T:G	50	100	0.97	0.06935
8:18712550:C:A	50	100	0.98	0.06935
8:18712918:T:C	50	96	0.99	0.03649
8:18713036:C:T	50	96	0.86	0.05301
8:18713037:G:A	50	96	0.98	0.226
8:18713038:G:T	50	96	0.98	0.2614
8:18713225:A:G	50	100	0.94	0.02142
8:18713253:G:C	50	100	0.98	0.06935
8:18713444:C:T	50	100	1	0.01434
8:18713459:A:G	50	100	0.92	0.01507
8:18713693:C:T	50	100	0.97	0.08188
8:18713708:A:G	50	98	0.99	0.04847
8:18713879:T:C	50	98	0.98	0.06391
8:18714009:T:C	50	98	0.98	0.01761
8:18714442:C:A	49	98	0.86	0.01253
8:18714474:C:T	50	100	0.98	0.0167
8:18714503:G:A	50	100	0.86	0.01253
8:18714672:G:A	50	100	0.98	0.217
8:18714970:T:G	50	100	0.98	0.2676
8:18715325:T:C	50	100	0.97	0.2493
8:18715367:T:A	50	98	0.99	0.0167
8:18715905:A:C	50	100	0.92	0.01398
8:18715951:C:G	50	100	0.98	0.2574
8:18715954:G:A	50	98	0.96	0.3931
8:18716096:T:C	50	100	0.96	0.04103
8:18716278:G:C	50	98	0.97	0.09586
8:18716549:G:A	50	98	0.69	0.02451
8:18716744:T:G	50	100	1	0.02124
8:18716872:G:A	50	100	1	0.02124
8:18716910:C:G	50	100	1	0.02124
8:18716944:G:A	50	100	1	0.02124
8:18717005:G:A	50	100	0.97	0.02124
8:18717181:C:A	50	100	0.98	0.08079
8:18717364:T:C	50	100	0.98	0.1545
8:18717414:T:G	50	100	1	0.02124
8:18717587:T:C	50	98	0.99	0.2462
8:18717726:G:C	50	100	0.97	0.09096
8:18718071:A:G	50	100	0.98	0.08715
8:18718398:G:A	50	100	1	0.04757
8:18718616:G:A	50	100	1	0.01434
8:18718646:T:C	50	98	0.98	0.3816
8:18719207:C:T	50	100	1	0.04775
8:18719228:G:A	50	100	0.96	0.02887
8:18719370:A:G	50	100	1	0.04829
8:18719553:G:A	50	100	1	0.04775
8:18720074:G:C	50	98	0.97	0.04176
8:18720241:A:G	50	100	1	0.01235
8:18720280:T:C	50	100	0.95	0.0285
8:18720378:C:T	50	100	1	0.04775
8:18720751:T:C	50	100	0.96	0.063
8:18721056:G:A	50	98	0.97	0.04176
8:18721465:T:C	50	98	0.98	0.09078
8:18721495:A:G	50	100	1	0.01452
8:18721516:T:C	50	100	0.99	0.08824
8:18721577:G:C	50	100	0.99	0.02832
8:18721659:T:C	50	100	0.99	0.4
8:18721666:T:C	50	98	0.99	0.3155
8:18721851:A:G	50	100	1	0.08406
8:18721855:A:G	50	100	0.96	0.01289
8:18722128:A:C	50	100	0.99	0.1129
8:18722582:T:C	50	98	0.98	0.1129
8:18722583:G:A	50	98	0.99	0.2291
8:18722643:C:A	50	100	0.97	0.04121
8:18722885:C:T	50	100	0.99	0.03286
8:18723325:C:T	50	100	1	0.08479
8:18723697:C:T	50	100	0.99	0.09187
8:18723837:G:C	50	98	0.99	0.04049
8:18723841:G:T	50	100	0.98	0.09931
8:18724230:G:A	50	100	1	0.02905
8:18724770:A:C	50	98	0.98	0.1819
8:18725205:C:T	50	100	0.79	0.01561
8:18725252:A:T	50	98	0.97	0.2887
8:18725708:C:T	50	100	0.99	0.08497
8:18726705:G:A	50	96	0.98	0.07988
8:18726782:T:C	50	98	0.95	0.1153
8:18726930:G:A	50	100	0.99	0.4041
8:18727103:C:T	50	100	1	0.01452
8:18727160:G:A	50	100	0.98	0.0915
8:18727474:C:A	50	100	0.78	0.01434
8:18727594:A:G	50	100	1	0.05664
8:18728218:G:A	50	100	0.93	0.1
8:18728325:C:T	50	100	1	0.05646
8:18728791:C:T	50	96	0.99	0.08624
8:18729108:C:T	50	100	0.98	0.285
8:18729222:C:T	50	100	1	0.02705
8:18729582:G:A	50	94	0.94	0.4755
8:18729794:T:C	50	100	0.99	0.08533
8:18730052:G:C	50	100	1	0.08533
8:18730166:C:A	50	96	0.98	0.3016
8:18730836:A:G	50	100	0.99	0.08515
8:18730937:G:A	50	96	0.99	0.2672
8:18731115:A:G	50	100	0.94	0.08533
8:18731118:T:G	50	100	0.98	0.2658
8:18731148:C:T	50	100	1	0.05356
8:18731225:T:C	50	100	0.99	0.08515
8:18731401:A:G	50	100	1	0.1385
8:18731542:G:C	50	100	1	0.02977
8:18731834:G:A	49	100	0.99	0.1385
8:18731927:T:C	50	100	0.99	0.08515
8:18732098:C:G	50	100	0.98	0.0846
8:18732555:G:A	50	100	1	0.05338
8:18732774:A:G	50	98	0.98	0.25
8:18732920:C:T	50	96	0.93	0.2475
8:18732941:G:A	50	100	0.96	0.01307
8:18733093:G:C	50	98	0.97	0.2671
8:18733366:A:G	50	100	0.99	0.07353
8:18733382:T:C	50	98	0.98	0.2832
8:18733418:A:G	50	98	0.85	0.01979
8:18733422:C:G	50	96	0.99	0.08497
8:18733893:A:G	50	100	0.98	0.08751
8:18734622:G:A	50	100	0.86	0.04049
8:18734665:T:C	50	96	0.96	0.09187
8:18735097:T:C	50	100	0.96	0.02124
8:18735263:C:T	50	100	0.98	0.1679
8:18735292:T:G	50	100	0.98	0.08134
8:18735327:T:C	50	98	0.94	0.08678
8:18735332:A:G	50	94	0.93	0.1594
8:18735472:T:C	50	100	0.98	0.0866
8:18735568:C:T	50	100	0.94	0.05301
8:18735819:T:C	49	95.9	0.97	0.0866
8:18735963:T:A	50	100	0.99	0.0817
8:18736408:T:C	50	100	0.99	0.08224
8:18736543:T:C	50	100	1	0.01507
8:18737178:A:T	50	98	0.96	0.09132
8:18737358:A:G	50	100	0.99	0.08188
8:18737529:T:C	50	100	1	0.08279
8:18737593:C:T	50	96	0.96	0.1788
8:18737756:T:C	50	96	0.95	0.0768
8:18738358:T:C	50	100	0.86	0.01489
8:18738633:A:G	50	98	0.98	0.1325
8:18738822:C:T	50	98	0.99	0.4944
8:18738829:A:C	50	98	0.99	0.3272
8:18738934:A:G	50	98	0.98	0.2879
8:18739252:T:C	50	100	0.99	0.2157
8:18739290:A:G	50	100	0.99	0.08243
8:18739293:A:G	50	100	0.91	0.07861
8:18739322:T:C	50	92	0.96	0.3902
8:18739391:C:T	50	100	0.98	0.08243
8:18740155:T:C	50	100	1	0.0256
8:18740909:G:A	50	100	0.95	0.0256
8:18741087:G:A	50	100	0.99	0.1367
8:18741267:T:C	50	98	0.92	0.02397
8:18741310:C:T	50	100	0.99	0.05483
8:18741345:T:A	50	100	0.9	0.01126
8:18741465:T:C	50	100	0.91	0.0374
8:18741966:A:T	50	100	0.99	0.08115
8:18742382:T:G	50	100	0.98	0.08134
8:18742723:C:T	50	96	1	0.09096
8:18742826:C:T	50	100	0.97	0.01362
8:18743202:A:C	50	98	0.85	0.01253
8:18743553:A:G	50	98	0.98	0.2429
8:18743594:C:G	50	100	0.95	0.01616
8:18743698:G:A	50	98	0.99	0.09005
8:18743808:G:C	49	98	1	0.063
8:18743921:T:G	50	98	0.98	0.09641
8:18744119:T:C	49	98	1	0.09023
8:18744158:A:T	50	100	1	0.0817
8:18744262:T:C	50	98	0.99	0.08751
8:18744338:C:G	50	96	0.98	0.4158
8:18744568:C:T	50	96	0.98	0.07662
8:18744576:T:C	50	100	0.83	0.01979
8:18744758:C:T	50	98	0.96	0.03831
8:18744777:C:G	50	96	0.98	0.06209
8:18744844:C:T	50	96	1	0.08715
8:18745037:A:G	50	100	0.96	0.02814
8:18745038:T:A	50	96	0.99	0.3065
8:18745673:G:C	50	98	0.98	0.1667
8:18746066:T:C	50	98	0.96	0.03813
8:18746185:T:C	50	94	0.81	0.01543
8:18746507:G:A	50	100	0.88	0.06863
8:18746514:G:T	50	98	0.99	0.1147
8:18746547:G:A	50	98	0.98	0.1529
8:18746681:A:C	50	100	0.99	0.08261
8:18746745:G:A	50	100	0.98	0.01344
8:18746877:T:G	50	100	1	0.01652
8:18747127:C:G	50	100	0.98	0.01943
8:18747244:G:C	50	100	0.98	0.02869
8:18747508:C:T	50	100	0.97	0.01271
8:18747809:G:C	50	98	0.82	0.01561
8:18747862:G:C	50	100	0.93	0.01325
8:18747986:T:C	50	98	0.91	0.03268
8:18748707:T:C	50	100	0.98	0.0886
8:18748726:C:T	50	100	0.98	0.03105
8:18748781:C:T	50	100	0.96	0.0581
8:18748857:G:T	50	100	0.97	0.1291
8:18749101:T:A	50	100	0.97	0.2627
8:18749127:C:T	50	100	0.97	0.07825
8:18749278:A:G	50	100	0.75	0.01089
8:18749394:A:G	50	100	0.97	0.07825
8:18749399:T:C	50	98	0.92	0.03359
8:18749430:C:T	50	100	0.98	0.0915
8:18749438:C:T	50	98	0.97	0.09459
8:18749467:G:A	50	100	0.96	0.0581
8:18749535:C:T	50	100	0.93	0.02052
8:18749691:C:T	50	98	0.98	0.09386
8:18749888:T:G	50	98	0.93	0.08188
8:18750246:G:C	50	100	0.98	0.1271
8:18750350:G:T	50	100	0.98	0.02869
8:18750692:G:T	50	100	0.97	0.1541
8:18750946:C:G	50	100	0.97	0.158
8:18750966:A:T	50	100	0.94	0.02088
8:18751033:G:C	50	100	0.9	0.01253
8:18751141:G:A	50	100	0.97	0.0581
8:18751213:G:A	50	98	0.98	0.2017
8:18751230:T:C	50	98	0.98	0.2231
8:18751341:G:A	50	94	0.95	0.228
8:18751440:G:A	50	100	0.99	0.01325
8:18751605:G:A	48	77.1	0.95	0.161
8:18751730:G:A	46	93.5	0.93	0.06354
8:18751738:A:C	46	80.4	0.97	0.226
8:18751760:A:G	41	87.8	0.9	0.05483
8:18752012:T:C	50	92	0.97	0.2171
8:18752022:T:A	49	98	0.87	0.06972
8:18752515:A:T	27	96.3	0.93	0.01162
8:18752601:T:A	22	77.3	0.9	0.1173
8:18752633:A:T	25	96	0.97	0.03195
8:18752657:T:A	31	96.8	0.93	0.03268
8:18753123:G:A	50	96	0.97	0.05447
8:18753272:C:T	50	98	0.97	0.2498
8:18753341:G:A	50	100	0.97	0.05828
8:18753726:T:A	50	100	0.94	0.03086
8:18754149:C:T	50	100	0.98	0.05828
8:18754234:A:C	50	100	0.98	0.05828
8:18754299:A:G	50	98	0.97	0.2233
8:18754498:G:A	50	98	0.97	0.1354
8:18754510:C:T	50	100	0.96	0.0256
8:18754582:G:C	50	100	0.99	0.01616
8:18754763:T:G	50	98	0.92	0.06137
8:18754954:T:C	50	98	0.87	0.154
8:18755068:T:C	50	100	0.96	0.07898
8:18755102:C:A	50	94	0.95	0.1914
8:18755188:G:A	50	100	0.95	0.0581
8:18755360:G:A	50	100	0.93	0.08515
8:18755404:T:C	50	100	0.87	0.02977
8:18755432:C:A	50	90	0.76	0.06572
8:18756602:C:T	50	100	0.93	0.2636
8:18756731:A:G	47	100	0.91	0.04049
8:18756755:G:A	49	100	0.9	0.0158
8:18756856:C:A	50	100	0.92	0.0158
8:18756949:C:A	50	100	0.98	0.01089
8:18757008:G:A	49	89.8	0.91	0.03849
8:18757016:A:C	49	93.9	0.96	0.3745
8:18757038:A:G	48	81.2	0.96	0.3548
8:18757368:T:A	50	100	0.97	0.02233
8:18757435:G:T	50	100	0.99	0.08715
8:18757580:G:A	50	100	0.99	0.2574
8:18757617:C:T	50	100	0.99	0.08007
8:18757639:T:G	50	100	0.98	0.1046
8:18757847:A:G	50	100	0.97	0.02342
8:18757879:C:T	50	100	1	0.08007
8:18757887:A:C	50	100	0.97	0.01598
8:18758054:A:T	50	100	1	0.08007
8:18758186:C:G	50	100	0.99	0.2404
8:18758196:T:C	50	100	0.99	0.4898
8:18758262:C:G	50	100	1	0.08007
8:18758446:C:T	50	100	0.99	0.02233
8:18758464:C:T	50	100	1	0.3851
8:18758717:T:G	50	100	1	0.08007
8:18758866:T:C	50	100	1	0.3851
8:18758902:T:C	50	100	1	0.02233
8:18759013:G:A	50	100	0.99	0.1122
8:18759094:T:A	48	97.9	0.99	0.2391
8:18759096:T:A	49	95.9	0.99	0.2387
8:18759254:C:T	50	100	1	0.1066
8:18759500:T:C	50	100	1	0.1066
8:18759600:T:C	50	100	1	0.1098
8:18759646:G:C	50	100	1	0.1098
8:18759799:A:T	50	100	1	0.1066
8:18759821:T:C	50	100	0.99	0.05901
8:18759916:T:C	50	98	1	0.1066
8:18759932:C:G	50	94	1	0.2645
8:18760071:T:G	50	100	1	0.3845
8:18760111:C:T	50	100	0.95	0.03522
8:18760632:T:C	50	100	1	0.2411
8:18760762:C:T	50	100	1	0.2411
8:18760917:C:T	50	100	0.99	0.3604
8:18760955:A:G	50	100	1	0.01144
8:18760993:C:G	50	100	1	0.3847
8:18761013:T:C	50	100	0.98	0.1187
8:18761029:C:T	50	100	0.99	0.3604
8:18761047:T:C	50	100	0.99	0.3604
8:18761150:T:C	50	100	0.95	0.01362
8:18761189:T:C	50	98	0.83	0.01743
8:18761205:T:C	50	100	1	0.08025
8:18761208:A:G	50	96	0.94	0.1378
8:18761254:A:G	50	100	1	0.2473
8:18761685:C:T	50	100	0.98	0.1182
8:18761721:A:G	50	100	0.99	0.3878
8:18762407:T:C	50	100	1	0.114
8:18762535:A:G	50	100	1	0.1138
8:18762610:A:G	50	100	0.86	0.01652
8:18762632:T:C	50	100	1	0.1623
8:18762724:T:A	50	100	1	0.1133
8:18762765:A:G	50	100	1	0.04503
8:18762769:C:T	50	100	1	0.1585
8:18762787:G:T	50	100	1	0.1623
8:18763060:T:C	50	100	1	0.3664
8:18763193:G:A	50	100	0.98	0.08951
8:18763251:G:A	50	100	1	0.203
8:18763408:A:C	50	100	1	0.02705
8:18763431:A:C	50	100	0.98	0.02723
8:18763499:C:T	50	100	0.9	0.02887
8:18763731:C:T	50	100	1	0.0846
8:18763743:G:A	50	100	0.96	0.0354
8:18763822:C:T	50	100	1	0.3682
8:18764156:A:G	50	100	1	0.03903
8:18764321:A:G	50	100	1	0.09205
8:18764595:A:G	50	100	1	0.09114
8:18764851:A:T	50	100	1	0.01053
8:18764903:G:A	50	100	1	0.05301
8:18765042:A:C	50	100	0.99	0.1583
8:18765080:A:G	50	100	1	0.0532
8:18765591:A:G	50	100	0.99	0.03014
8:18765618:A:G	50	100	1	0.08115
8:18765662:C:G	50	100	0.99	0.02723
8:18765693:G:A	50	100	0.99	0.02905
8:18765697:T:C	50	100	0.96	0.09296
8:18765741:C:G	50	100	1	0.1411
8:18765816:G:A	50	100	0.99	0.3758
8:18765979:C:A	50	98	0.99	0.4987
8:18766195:G:A	50	100	1	0.1138
8:18766208:C:T	50	100	1	0.3201
8:18766350:G:C	50	100	0.97	0.03468
8:18766375:C:T	50	100	1	0.01235
8:18766655:G:C	50	100	1	0.01888
8:18766713:G:C	50	100	1	0.01235
8:18766817:C:T	50	100	1	0.457
8:18766914:C:T	50	100	1	0.4606
8:18766993:C:T	50	100	0.99	0.08279
8:18767318:G:A	50	100	1	0.3308
8:18767347:A:C	50	100	1	0.02487
8:18767852:C:G	50	100	1	0.1138
8:18768072:A:T	50	98	0.94	0.01198
8:18768221:G:T	50	100	1	0.02723
8:18768259:C:G	50	98	0.99	0.3469
8:18768392:G:A	50	100	1	0.108
8:18768413:C:T	50	100	1	0.3646
8:18768511:C:T	50	100	1	0.01961
8:18768775:T:C	50	100	1	0.3647
8:18768851:G:A	50	100	1	0.02741
8:18769035:C:T	50	96	0.78	0.02142
8:18769068:C:G	50	92	0.99	0.4179
8:18769169:G:C	50	100	1	0.1131
8:18769303:G:A	50	100	1	0.3533
8:18769548:G:T	50	100	1	0.4978
8:18769567:A:C	50	100	1	0.02741
8:18769730:T:C	50	98	0.95	0.01525
8:18769796:T:C	50	98	1	0.02741
8:18769907:T:C	50	96	0.99	0.2977
8:18770002:G:A	50	100	1	0.3464
8:18770265:G:A	50	98	1	0.4087
8:18770424:T:C	50	100	0.94	0.03304
8:18770474:T:C	50	100	1	0.06209
8:18770499:T:A	50	100	1	0.3462
8:18770565:T:C	50	96	0.99	0.1786
8:18770617:C:T	50	100	0.98	0.01434
8:18770652:G:A	50	98	0.99	0.2046
8:18770866:C:G	50	100	1	0.3442
8:18770888:T:G	50	100	1	0.06209
8:18770908:A:T	50	100	1	0.346
8:18771508:G:T	50	100	1	0.3364
8:18771713:T:C	50	100	1	0.06209
8:18771845:C:T	50	98	1	0.3052
8:18771863:C:T	50	100	1	0.3431
8:18771918:C:T	50	96	0.99	0.1952
8:18772096:T:C	50	100	1	0.01198
8:18772243:G:A	50	100	0.99	0.112
8:18772417:G:C	50	100	1	0.04793
8:18772925:C:T	50	100	1	0.4165
8:18772961:A:G	50	100	0.99	0.03885
8:18773022:C:A	50	100	1	0.4069
8:18773089:G:A	50	98	1	0.1952
8:18773154:A:C	50	100	1	0.05973
8:18773173:A:G	50	100	1	0.346
8:18773313:T:G	50	100	1	0.3459
8:18773417:G:T	50	100	1	0.3453
8:18773539:G:C	50	100	0.99	0.0118
8:18773575:T:C	50	100	1	0.01107
8:18773605:A:C	50	100	1	0.01107
8:18773929:G:A	50	100	0.99	0.0472
8:18774379:A:G	50	100	1	0.01107
8:18774406:T:C	50	100	0.99	0.01634
8:18774552:C:T	50	96	1	0.2422
8:18774583:C:T	50	96	1	0.2456
8:18774602:C:T	50	96	0.98	0.1195
8:18774677:T:C	50	98	0.98	0.3469
8:18774766:T:G	50	100	1	0.06028
8:18774816:C:T	50	98	0.93	0.01979
8:18774817:G:A	50	100	1	0.3164
8:18774823:A:T	50	98	1	0.3773
8:18775177:C:T	50	100	0.94	0.06318
8:18775178:C:A	50	98	0.94	0.4966
8:18775226:T:C	50	96	0.98	0.411
8:18775266:T:C	50	96	0.99	0.2001
8:18775356:C:T	50	100	0.99	0.01434
8:18775391:G:C	50	100	0.97	0.04902
8:18775429:T:G	50	100	0.99	0.1409
8:18775435:C:T	50	98	0.98	0.1202
8:18775662:T:C	50	100	1	0.06137
8:18775795:G:A	50	100	0.98	0.04557
8:18776165:G:C	50	100	0.96	0.01344
8:18776258:C:A	50	92	0.64	0.02542
8:18776260:C:A	48	87.5	0.92	0.3871
8:18776262:A:C	49	98	0.91	0.03068
8:18776372:G:A	50	98	1	0.1799
8:18776393:T:G	50	100	0.99	0.05374
8:18776492:G:T	50	100	0.98	0.05065
8:18776496:G:C	50	100	0.92	0.01362
8:18776586:C:A	50	100	1	0.1138
8:18776666:G:A	50	98	0.91	0.05519
8:18776703:C:A	50	100	1	0.04194
8:18776773:G:A	50	100	1	0.3893
8:18777318:A:G	50	100	0.98	0.04539
8:18777625:T:C	50	100	0.99	0.08043
8:18777746:G:C	50	100	1	0.1794
8:18777784:G:A	50	100	1	0.06118
8:18777931:A:G	49	100	1	0.06118
8:18778004:A:G	50	100	0.99	0.04103
8:18778068:A:G	50	100	1	0.1805
8:18778294:G:A	50	100	1	0.2504
8:18778295:C:T	50	100	1	0.02015
8:18778296:T:C	50	98	0.92	0.01979
8:18778431:C:G	50	100	0.95	0.01434
8:18778616:G:A	50	98	1	0.3586
8:18778934:T:C	50	100	1	0.1806
8:18779119:A:C	50	100	0.98	0.06064
8:18779139:T:C	50	100	1	0.1209
8:18779178:T:C	50	96	0.99	0.325
8:18779420:C:T	50	100	1	0.06536
8:18779680:T:C	50	100	1	0.07571
8:18779698:T:C	50	98	1	0.1184
8:18779779:G:A	50	100	0.71	0.01089
8:18779850:T:A	50	100	0.99	0.04103
8:18779851:A:G	50	100	0.99	0.04103
8:18779932:A:C	50	100	1	0.1193
8:18779934:C:T	50	96	1	0.3925
8:18779975:G:C	50	100	1	0.1151
8:18780252:C:G	50	100	1	0.09731
8:18780560:A:T	50	100	1	0.1146
8:18780854:C:G	50	100	0.98	0.06155
8:18781150:T:C	50	100	1	0.1805
8:18781404:A:G	50	100	1	0.02923
8:18781666:G:A	50	98	1	0.06518
8:18781893:A:T	50	100	1	0.01543
8:18782165:G:T	50	100	1	0.09731
8:18782343:T:C	50	100	1	0.1351
8:18782616:G:A	50	100	1	0.06118
8:18782825:G:T	50	100	1	0.06118
8:18783118:G:A	50	100	1	0.04684
8:18783239:A:T	50	98	0.87	0.03014
8:18783281:G:A	50	100	1	0.2104
8:18783781:T:C	50	100	0.99	0.3929
8:18784090:C:G	50	100	1	0.0394
8:18784309:C:T	49	100	1	0.1015
8:18784742:C:T	50	100	1	0.06118
8:18784809:C:G	50	100	1	0.1614
8:18784917:C:T	50	100	1	0.01071
8:18784994:A:G	50	100	0.97	0.0443
8:18785100:A:G	50	100	1	0.05138
8:18785105:G:C	50	98	0.89	0.01979
8:18785130:G:T	50	100	0.98	0.03322
8:18785179:G:A	50	100	0.96	0.05011
8:18785201:T:A	50	100	1	0.04539
8:18785230:T:G	50	100	0.91	0.0345
8:18785247:T:G	50	98	0.98	0.124
8:18785351:G:T	50	100	1	0.1022
8:18785357:G:A	50	100	1	0.04085
8:18785369:T:C	50	100	0.99	0.06137
8:18785408:A:C	50	100	1	0.01071
8:18785527:T:C	50	100	0.99	0.01398
8:18785535:C:T	50	100	1	0.04085
8:18785755:T:A	50	100	0.94	0.0236
8:18785764:T:C	50	100	1	0.04503
8:18785850:G:C	50	100	0.85	0.01688
8:18786188:A:G	50	100	0.98	0.04121
8:18786475:T:C	50	100	0.95	0.05211
8:18786546:G:C	50	100	1	0.04303
8:18786715:T:G	50	100	1	0.01071
8:18787141:G:A	50	98	1	0.1037
8:18787250:C:A	50	100	1	0.01416
8:18787350:G:A	50	100	1	0.02215
8:18787404:A:C	50	100	0.98	0.06155
8:18787441:A:G	50	100	0.98	0.06173
8:18787499:G:A	50	100	0.98	0.06155
8:18787603:A:C	50	100	1	0.01398
8:18787637:G:A	50	96	0.99	0.3618
8:18787681:T:A	50	98	0.99	0.3168
8:18787798:G:A	50	98	0.99	0.4806
8:18787842:T:C	50	100	1	0.02433
8:18787884:T:C	50	100	0.99	0.0138
8:18788142:T:C	50	100	1	0.0138
8:18788169:C:T	50	100	0.94	0.04611
8:18788430:G:A	50	100	0.99	0.06137
8:18788644:T:C	50	94	0.99	0.4414
8:18788855:C:T	50	100	0.98	0.1202
8:18788923:C:T	50	98	0.98	0.1549
8:18788939:G:A	50	96	0.98	0.3622
8:18789223:G:C	50	100	0.99	0.3568
8:18789231:A:G	50	100	1	0.04067
8:18789323:A:T	50	100	1	0.05156
8:18789458:G:T	50	100	0.99	0.06155
8:18789532:G:T	50	98	0.99	0.4869
8:18789640:C:T	50	100	0.88	0.02269
8:18789782:C:T	50	98	0.88	0.02905
8:18789784:C:T	50	100	0.95	0.0443
8:18789828:G:C	50	98	0.98	0.4455
8:18789881:C:A	50	98	1	0.02088
8:18790191:A:G	50	98	0.98	0.1516
8:18790459:T:C	50	98	0.99	0.07081
8:18790492:T:C	50	96	0.85	0.03014
8:18790524:T:G	50	100	0.93	0.02941
8:18790840:C:T	50	100	0.98	0.0532
8:18790925:C:T	50	100	0.99	0.03994
8:18790967:G:T	50	100	0.98	0.05828
8:18791640:A:T	50	100	0.99	0.061
8:18791703:T:C	50	100	0.97	0.06155
8:18791847:C:G	50	98	1	0.01398
8:18792017:C:T	50	100	0.98	0.0532
8:18792275:T:C	50	100	0.97	0.061
8:18792302:C:A	50	100	0.97	0.04648
8:18792526:C:T	50	100	1	0.06118
8:18792703:T:C	50	100	0.92	0.02015
8:18792786:G:C	50	100	0.96	0.04739
8:18792923:G:A	50	100	1	0.06536
8:18793087:A:T	50	100	0.98	0.1442
8:18793117:C:A	50	98	0.98	0.09023
8:18793324:C:T	49	95.9	0.98	0.4824
8:18793325:A:C	50	100	0.99	0.02741
8:18793383:C:A	49	85.7	0.86	0.05991
8:18793388:C:A	48	100	0.97	0.06028
8:18793394:T:C	47	93.6	0.98	0.362
8:18793625:A:G	50	100	1	0.061
8:18793695:T:C	50	100	1	0.07898
8:18793729:T:C	50	100	1	0.07825
8:18793746:A:T	50	100	0.99	0.01344
8:18793795:T:G	50	100	0.92	0.04412
8:18793866:T:C	50	100	0.99	0.3072
8:18793918:A:G	50	100	0.99	0.3121
8:18794950:T:C	50	100	0.99	0.3121
8:18794989:C:G	50	100	0.99	0.3121
8:18795038:T:C	50	100	1	0.01344
8:18795113:G:T	50	100	0.96	0.04829
8:18795127:A:T	50	100	0.99	0.3255
8:18795234:G:C	50	96	0.98	0.3502
8:18795302:G:A	50	100	0.98	0.191
8:18795401:C:G	50	100	1	0.061
8:18795424:C:T	50	100	0.99	0.3257
8:18795510:T:C	50	100	0.99	0.3119
8:18795627:G:A	50	98	0.96	0.08914
8:18795660:A:T	50	100	1	0.01344
8:18795789:T:C	50	100	0.99	0.3317
8:18795803:G:A	50	100	0.99	0.3317
8:18795859:A:C	50	100	1	0.06536
8:18796179:T:C	50	100	1	0.06536
8:18796232:G:A	50	100	0.99	0.3319
8:18796696:C:G	50	100	0.99	0.3123
8:18796744:T:C	50	100	0.94	0.04085
8:18796782:A:G	50	100	1	0.06536
8:18796783:C:T	50	100	0.99	0.3243
8:18796819:T:C	50	100	0.99	0.3132
8:18796852:G:A	50	100	1	0.06554
8:18796968:G:A	50	96	0.97	0.3909
8:18796970:C:T	50	96	0.97	0.3264
8:18797143:T:C	50	100	0.98	0.2487
8:18797284:T:C	50	96	0.97	0.2683
8:18797476:T:C	50	100	1	0.01344
8:18797689:A:G	50	100	0.98	0.04067
8:18797741:G:A	50	100	0.97	0.05029
8:18797820:T:C	50	100	0.98	0.2075
8:18797886:C:T	50	100	0.98	0.01107
8:18797996:T:C	50	100	0.99	0.061
8:18798035:C:T	50	100	0.99	0.06536
8:18798236:C:T	50	96	0.96	0.2633
8:18798317:T:G	50	100	0.75	0.05428
8:18798580:C:G	49	100	0.97	0.2458
8:18798711:A:T	50	100	0.96	0.2783
8:18798714:G:T	50	100	0.97	0.1906
8:18798728:T:C	50	98	0.96	0.3785
8:18798804:G:C	50	100	0.97	0.2718
8:18798872:A:C	50	98	0.96	0.2787
8:18798906:C:T	50	100	0.91	0.04339
8:18799009:T:C	50	100	0.89	0.02397
8:18799091:G:A	50	98	0.86	0.03631
8:18799097:T:C	50	96	0.78	0.02487
8:18799134:A:T	50	100	0.92	0.0305
8:18799295:G:A	50	94	0.89	0.1685
8:18799502:A:G	50	100	0.68	0.02469
8:18799583:G:C	50	98	0.98	0.2433
8:18799655:C:G	50	100	0.96	0.04666
8:18799679:A:G	50	100	0.93	0.04085
8:18799690:G:A	50	100	0.99	0.01017
8:18799818:C:T	50	100	0.99	0.132
8:18799917:C:T	50	100	0.98	0.3197
8:18799918:G:A	50	100	0.98	0.2068
8:18799940:T:A	50	100	0.98	0.3197
8:18800067:C:G	50	100	1	0.06518
8:18800122:G:C	50	100	0.98	0.3197
8:18800151:C:T	50	100	0.98	0.3203
8:18800188:A:G	50	100	0.98	0.3195
8:18800243:T:C	50	100	0.99	0.1318
8:18800320:T:C	50	100	0.99	0.01089
8:18800443:C:T	50	100	0.99	0.132
8:18800475:T:C	50	100	0.99	0.3237
8:18800497:T:G	50	100	0.99	0.3206
8:18800586:T:C	50	100	0.97	0.04648
8:18800697:T:C	50	100	0.97	0.0463
8:18800836:A:G	50	100	0.99	0.3224
8:18800915:A:G	50	100	0.99	0.3039
8:18801240:A:G	50	100	0.99	0.4542
8:18801419:C:A	50	100	0.99	0.1322
8:18801440:T:G	50	100	0.99	0.2977
8:18801509:C:T	50	100	1	0.1309
8:18801632:C:G	50	100	1	0.02596
8:18801759:C:T	50	100	0.99	0.4577
8:18801814:T:C	50	100	1	0.1304
8:18801912:T:C	50	100	0.97	0.1767
8:18801960:A:G	50	100	0.99	0.3272
8:18801965:T:A	50	100	1	0.1304
8:18801998:A:G	50	100	0.99	0.01017
8:18802095:G:A	50	100	0.96	0.07444
8:18802255:A:G	50	100	0.99	0.1304
8:18802270:T:C	50	100	0.99	0.4646
8:18802418:A:G	50	100	0.98	0.1478
8:18802497:A:G	50	100	0.98	0.148
8:18802504:C:G	50	100	0.99	0.02578
8:18802506:A:C	50	100	0.98	0.2807
8:18802750:G:T	50	100	0.99	0.0256
8:18802876:T:C	50	100	0.96	0.1536
8:18803097:C:T	50	100	0.98	0.1458
8:18803164:G:A	50	100	0.97	0.2286
8:18803180:G:A	50	100	0.81	0.01089
8:18803210:C:G	50	100	0.98	0.4809
8:18803643:T:C	50	100	0.99	0.01071
8:18803795:G:A	50	100	0.96	0.1534
8:18803832:G:A	50	100	0.96	0.1374
8:18803917:G:A	50	100	0.98	0.02451
8:18803938:C:T	50	100	0.9	0.03341
8:18804010:T:A	50	100	0.96	0.1445
8:18804011:T:C	50	100	0.98	0.2233
8:18804035:C:T	50	100	1	0.05374
8:18804065:C:A	50	100	1	0.0541
8:18804100:G:A	50	100	0.95	0.1485
8:18804334:A:G	50	100	0.96	0.1396
8:18804694:C:A	50	100	0.96	0.1318
8:18805115:A:G	50	100	1	0.05102
8:18805195:G:A	50	100	0.95	0.04557
8:18805254:C:T	50	100	1	0.04557
8:18805507:T:G	50	100	0.98	0.02505
8:18805632:A:G	49	100	0.92	0.02015
8:18805636:A:G	50	100	1	0.04539
8:18805885:A:C	50	98	0.9	0.02106
8:18805973:A:G	50	100	0.99	0.4641
8:18806237:A:T	50	100	0.83	0.01035
8:18806512:A:G	50	98	0.96	0.1451
8:18806529:C:T	50	98	0.93	0.02233
8:18806784:C:G	50	96	0.98	0.3023
8:18806934:G:C	50	100	0.98	0.3656
8:18807144:T:C	50	100	0.99	0.3066
8:18807315:C:G	50	100	0.99	0.01071
8:18807346:T:C	50	100	0.92	0.01071
8:18807452:A:C	50	100	0.96	0.1347
8:18807535:A:T	50	98	0.99	0.2729
8:18807630:C:T	50	98	0.98	0.2424
8:18807673:T:C	50	100	0.97	0.04975
8:18807692:G:C	50	100	0.96	0.134
8:18807982:T:C	50	100	0.99	0.2999
8:18808013:C:T	50	100	0.99	0.2721
8:18808087:G:T	50	98	0.98	0.3878
8:18808200:T:C	50	100	0.99	0.307
8:18808318:G:T	50	100	0.94	0.01779
8:18808326:T:G	50	98	0.96	0.1578
8:18808351:A:G	50	100	0.96	0.1463
8:18808700:G:A	50	100	0.96	0.4886
8:18808993:C:G	50	96	0.98	0.3166
8:18809164:G:T	50	100	0.92	0.1109
8:18809256:T:C	50	100	0.87	0.01053
8:18809292:G:C	50	98	0.99	0.03286
8:18809329:C:G	50	98	0.98	0.254
8:18809359:A:G	50	100	0.97	0.02324
8:18809458:T:G	50	100	0.96	0.07153
8:18809462:A:G	50	96	0.95	0.1581
8:18809752:T:C	50	100	0.93	0.01761
8:18809902:T:C	50	100	0.98	0.04503
8:18810109:T:C	50	100	0.82	0.0118
8:18810311:A:G	50	98	0.96	0.07081
8:18810801:T:C	50	100	0.98	0.02887
8:18810973:G:C	50	98	0.95	0.2444
8:18811098:A:G	50	98	0.96	0.4817
8:18811102:T:C	50	98	0.94	0.3827
8:18811171:T:G	50	98	0.96	0.2484
8:18811238:A:G	50	98	0.94	0.1912
8:18811241:C:A	50	96	0.96	0.4172
8:18811496:C:A	50	100	0.97	0.193
8:18811830:C:T	50	98	0.96	0.4739
8:18812224:G:A	50	100	0.89	0.01688
8:18812595:A:C	50	100	0.97	0.05174
8:18812725:G:A	50	100	0.92	0.1098
8:18812752:G:A	50	100	0.9	0.01688
8:18812869:C:G	50	100	0.99	0.01071
8:18813135:G:A	50	100	0.91	0.1416
8:18813398:G:A	50	98	0.82	0.1137
8:18813545:T:C	50	100	0.76	0.04103
8:18813815:G:C	50	94	0.7	0.2485
8:18814032:G:C	50	100	0.66	0.04466
8:18814103:A:T	50	98	0.79	0.02197
8:18814393:C:G	50	96	0.81	0.02705
8:18814486:G:C	50	92	0.74	0.08152
8:18814499:A:C	50	94	0.74	0.1164
8:18814648:T:C	50	100	0.83	0.02269
8:18814674:A:T	50	84	0.68	0.4136
8:18814780:C:G	50	98	0.85	0.01816
8:18815433:C:T	50	96	0.75	0.0167
8:18815679:G:C	50	94	0.88	0.04938
8:18815682:G:A	50	88	0.9	0.3762
8:18815754:G:C	50	98	0.94	0.1164
8:18815995:T:C	50	100	0.97	0.02215
8:18816017:A:G	50	100	0.92	0.0118
8:18816221:T:G	50	94	0.93	0.49
8:18816692:G:T	50	100	1	0.01416
8:18816753:T:A	50	96	0.94	0.1554
8:18817119:A:T	50	100	0.76	0.02288
8:18817191:C:T	50	100	0.98	0.1921
8:18817204:T:A	50	100	0.97	0.06173
8:18817290:G:A	50	100	0.97	0.1919
8:18817306:T:C	50	100	0.96	0.3261
8:18817325:G:A	50	100	0.98	0.1919
8:18817386:C:T	50	100	0.98	0.1919
8:18817593:G:A	50	98	0.95	0.04539
8:18817640:A:G	50	98	0.98	0.1915
8:18817740:C:T	50	98	0.98	0.1915
8:18817789:C:T	50	100	0.99	0.01616
8:18817976:C:T	50	98	0.88	0.06481
8:18818035:C:T	50	100	0.95	0.04593
8:18818127:T:C	50	100	0.95	0.2643
8:18818196:C:A	50	100	0.95	0.04593
8:18818270:A:G	50	100	0.95	0.04593
8:18818298:G:A	50	100	0.98	0.1712
8:18818355:T:C	50	84	0.96	0.2429
8:18818411:C:T	50	100	0.98	0.01543
8:18818473:A:T	50	100	0.88	0.02015
8:18818498:C:T	50	100	0.95	0.04593
8:18818557:G:C	50	100	0.99	0.02215
8:18818718:G:T	50	100	0.96	0.04484
8:18819011:T:C	50	100	0.97	0.2315
8:18819144:C:T	50	100	0.96	0.2077
8:18819236:A:C	50	100	0.92	0.04829
8:18819265:G:C	50	100	0.95	0.2033
8:18819620:T:C	49	95.9	0.98	0.09259
8:18819645:C:G	50	100	0.96	0.4305
8:18819655:T:C	50	98	0.96	0.3442
8:18819708:A:T	49	100	0.96	0.4089
8:18819801:T:G	50	100	0.97	0.3874
8:18819846:G:C	50	100	0.98	0.4152
8:18820064:T:C	50	100	0.97	0.06336
8:18820065:C:T	50	100	0.97	0.09368
8:18820336:A:T	50	100	0.97	0.06354
8:18820643:C:T	50	100	0.93	0.04739
8:18820792:C:T	50	100	0.99	0.3831
8:18820825:G:A	50	100	0.98	0.3851
8:18820841:C:A	50	100	0.86	0.0138
8:18820894:C:T	50	100	0.99	0.4319
8:18821047:C:A	50	98	0.99	0.3141
8:18821195:T:G	50	100	0.99	0.3838
8:18821433:T:G	50	100	0.96	0.04611
8:18821604:A:G	50	100	0.98	0.3862
8:18821726:A:C	50	94	0.99	0.4141
8:18821794:A:G	49	98	0.99	0.4143
8:18821839:A:G	49	95.9	1	0.4141
8:18821863:G:C	50	94	0.87	0.2858
8:18822285:C:A	50	100	0.99	0.427
8:18822312:G:C	50	100	0.99	0.3368
8:18822356:C:T	50	100	0.99	0.498
8:18822389:T:C	50	98	1	0.02633
8:18822791:C:G	50	100	0.98	0.01107
8:18822840:A:T	50	100	0.99	0.06826
8:18823163:C:A	50	100	0.99	0.05283
8:18823225:G:A	50	100	1	0.1064
8:18823254:G:A	50	100	0.98	0.2629
8:18823309:C:T	50	100	0.98	0.02269
8:18823766:T:C	50	100	0.92	0.04593
8:18823986:C:G	50	100	0.98	0.3068
8:18824051:T:C	50	100	0.98	0.2571
8:18824052:G:A	50	100	0.98	0.04847
8:18824650:T:G	50	100	1	0.1137
8:18824727:G:A	50	100	0.98	0.1685
8:18824919:A:G	50	100	0.99	0.1068
8:18825002:T:C	50	100	1	0.1135
8:18825022:G:A	50	98	0.98	0.4321
8:18826152:C:G	50	100	1	0.01761
8:18826215:C:T	50	100	0.99	0.01198
8:18826506:T:C	50	100	0.97	0.05501
8:18826624:T:G	50	100	0.99	0.1258
8:18826716:T:C	50	100	0.99	0.2444
8:18827038:A:G	50	100	1	0.1875
8:18827055:G:A	50	100	0.99	0.04956
8:18827112:C:T	50	100	0.99	0.2796
8:18827383:C:T	50	100	1	0.1872
8:18827767:C:T	50	100	0.98	0.268
8:18827792:A:T	50	100	1	0.2318
8:18827919:C:T	50	100	1	0.01198
8:18827988:T:G	50	100	1	0.01198
8:18828070:T:A	50	98	0.92	0.04666
8:18828281:C:T	50	98	0.88	0.01797
8:18828298:T:C	50	100	1	0.1926
8:18828585:G:A	50	100	0.85	0.01961
8:18828589:C:T	50	100	1	0.01198
8:18828688:A:T	50	100	0.97	0.2533
8:18828759:G:C	50	100	1	0.301
8:18828777:A:G	50	100	1	0.04739
8:18828819:T:C	49	100	1	0.2515
8:18829027:G:A	50	100	0.98	0.3054
8:18829083:C:A	50	98	0.99	0.1939
8:18829586:C:T	50	100	1	0.06645
8:18829625:C:G	50	100	1	0.1107
8:18829916:C:G	50	100	1	0.01816
8:18830102:G:T	49	98	0.98	0.1999
8:18830267:G:C	50	100	0.99	0.2611
8:18830413:T:C	50	100	0.98	0.05283
8:18830475:G:C	50	100	0.97	0.04593
8:18830619:G:C	50	100	1	0.2538
8:18831551:G:C	50	98	0.99	0.1233
8:18831895:T:C	50	100	0.98	0.2447
8:18832399:C:G	50	100	0.98	0.264
8:18832527:A:C	50	98	0.98	0.2834
8:18832690:G:A	50	100	1	0.05537
8:18832951:C:T	50	100	1	0.0472
8:18833006:G:C	50	100	1	0.01344
8:18833032:G:C	50	100	0.85	0.03068
8:18833428:G:C	50	98	1	0.04793
8:18834446:A:G	50	98	0.99	0.3036
8:18834585:C:T	50	100	0.99	0.2859
8:18834868:A:G	50	100	0.99	0.01852
8:18834898:A:G	50	100	1	0.01598
8:18834916:G:C	50	98	0.76	0.03903
8:18835590:G:T	50	100	1	0.01598
8:18835592:G:T	50	100	0.99	0.01797
8:18835809:A:G	49	100	0.99	0.2313
8:18835870:G:A	50	100	1	0.04811
8:18835886:G:A	50	100	0.99	0.04739
8:18835943:T:C	50	100	0.99	0.2266
8:18836029:G:A	50	100	0.92	0.02179
8:18836149:A:G	50	100	0.99	0.3735
8:18836191:T:A	50	100	0.99	0.2473
8:18836282:C:G	49	100	0.89	0.0138
8:18836428:C:G	50	100	1	0.01107
8:18836699:C:T	50	100	0.99	0.2485
8:18836850:G:C	50	98	0.99	0.3184
8:18836881:T:C	50	100	0.99	0.2484
8:18836904:C:A	50	100	0.99	0.2484
8:18837184:A:C	50	100	1	0.04775
8:18837260:G:C	50	98	1	0.2286
8:18837626:C:T	50	100	1	0.445
8:18837768:G:A	50	100	1	0.0984
8:18838046:A:G	50	100	0.99	0.2767
8:18838195:A:G	50	100	1	0.05501
8:18838246:C:T	50	100	1	0.4379
8:18838321:A:C	50	100	1	0.2765
8:18838471:G:A	50	100	1	0.2767
8:18838502:T:C	50	100	0.96	0.0285
8:18838662:G:T	50	100	0.99	0.219
8:18839506:G:T	50	100	1	0.07244
8:18839515:C:T	50	100	1	0.04847
8:18839536:T:A	50	100	1	0.4426
8:18839716:T:C	50	98	0.99	0.2758
8:18840521:A:G	50	100	1	0.376
8:18840541:G:T	50	100	0.98	0.04956
8:18840719:G:A	50	100	1	0.0748
8:18840785:G:C	50	100	1	0.4405
8:18840908:G:T	50	100	1	0.3506
8:18841119:C:A	50	100	0.91	0.01216
8:18841121:A:G	50	100	1	0.0748
8:18841328:T:C	50	100	0.99	0.04757
8:18841986:C:T	50	100	0.9	0.01107
8:18841987:G:A	50	100	1	0.05465
8:18842149:A:G	50	100	1	0.3611
8:18842310:C:A	50	100	1	0.2195
8:18842471:C:T	49	100	0.99	0.0472
8:18842521:C:G	50	100	1	0.01144
8:18842584:T:C	50	100	0.84	0.01144
8:18842716:A:G	50	100	1	0.3756
8:18842750:T:C	50	100	1	0.2246
8:18842764:T:A	50	100	0.99	0.05047
8:18842772:A:C	50	98	1	0.4512
8:18842836:T:C	50	100	1	0.4403
8:18842895:G:A	50	100	0.99	0.04757
8:18842906:C:G	50	100	1	0.2233
8:18843127:G:A	50	100	1	0.01035
8:18843293:G:A	50	100	1	0.4581
8:18843480:T:C	50	100	0.84	0.01852
8:18844167:C:T	50	98	1	0.0719
8:18844369:C:T	50	100	1	0.4579
8:18844546:A:C	50	100	1	0.02905
8:18844812:C:G	50	100	0.9	0.0138
8:18844961:C:A	50	100	1	0.4588
8:18845469:C:T	50	100	0.97	0.04829
8:18845568:C:G	50	100	1	0.467
8:18845748:A:G	50	100	1	0.4673
8:18845833:A:G	50	100	1	0.4675
8:18845978:G:C	50	100	0.81	0.0138
8:18846480:G:A	50	98	1	0.06681
8:18847004:C:T	50	100	1	0.4682
8:18847290:A:C	50	100	1	0.3607
8:18847407:A:G	50	100	1	0.4631
8:18847464:T:G	50	100	1	0.01107
8:18847537:C:T	50	100	1	0.4682
8:18847740:G:C	50	100	1	0.468
8:18847754:T:C	50	100	0.98	0.05374
8:18847816:G:A	50	100	1	0.04757
8:18847922:C:T	50	100	1	0.4684
8:18848195:G:T	50	100	0.9	0.02106
8:18848213:T:C	50	100	1	0.4907
8:18848277:C:G	50	100	0.97	0.0118
8:18848660:G:C	50	100	1	0.4682
8:18848786:C:T	50	100	0.7	0.01017
8:18849106:T:C	50	100	1	0.04884
8:18849418:A:T	50	100	0.85	0.03105
8:18849471:A:G	50	98	1	0.4032
8:18849636:G:C	50	100	1	0.04012
8:18850164:A:G	50	100	0.99	0.217
8:18850198:C:T	50	100	0.98	0.04739
8:18850361:A:G	50	100	1	0.4686
8:18850368:T:C	50	100	0.96	0.08642
8:18850712:G:A	50	100	0.99	0.06155
8:18850722:T:C	50	100	1	0.04012
8:18850766:C:T	50	100	1	0.04666
8:18850767:G:A	50	100	0.99	0.04012
8:18850874:T:C	50	100	0.97	0.02251
8:18850890:A:T	50	100	1	0.01144
8:18850924:C:T	50	100	1	0.04049
8:18851292:C:T	50	100	0.98	0.06808
8:18851373:A:G	50	98	1	0.04031
8:18851374:T:G	50	100	1	0.01107
8:18851643:A:G	50	100	1	0.04503
8:18852057:G:C	50	98	0.8	0.02451
8:18852117:G:A	50	100	1	0.05156
8:18852236:A:G	50	100	0.98	0.1131
8:18852270:T:G	50	100	1	0.05211
8:18852332:G:A	50	100	0.98	0.065
8:18852691:G:C	50	100	0.78	0.01452
8:18852937:G:A	50	98	0.99	0.4637
8:18853310:T:C	50	100	1	0.06173
8:18853359:C:T	50	100	0.99	0.4628
8:18853431:A:C	49	98	0.99	0.4597
8:18853629:C:T	50	100	0.99	0.356
8:18854813:C:T	50	100	0.98	0.2048
8:18854858:C:G	50	100	0.97	0.06282
8:18854868:A:C	50	100	0.99	0.0256
8:18854954:C:G	50	100	0.98	0.3834
8:18855003:T:C	50	100	0.98	0.1963
8:18855330:T:A	50	100	0.64	0.02941
8:18855410:T:C	50	100	0.98	0.1768
8:18855437:T:C	50	100	1	0.05174
8:18855638:C:T	50	100	0.99	0.4386
8:18855776:G:A	50	100	1	0.05029
8:18855966:T:C	50	98	0.98	0.01816
8:18856212:C:T	50	100	0.99	0.05301
8:18856565:G:A	50	100	0.98	0.1983
8:18856921:C:T	50	100	1	0.05338
8:18857080:T:A	50	100	1	0.04956
8:18857133:C:T	50	100	1	0.04956
8:18857256:G:A	50	100	0.99	0.2001
8:18857288:C:T	50	100	1	0.04975
8:18857345:C:T	50	100	1	0.05338
8:18857364:A:G	50	98	0.98	0.1923
8:18857424:T:A	50	100	0.98	0.02614
8:18857699:C:T	50	98	1	0.1031
8:18857881:C:T	50	100	1	0.1031
8:18857900:A:G	50	100	1	0.1031
8:18858023:T:A	50	100	1	0.1033
8:18858161:A:T	50	100	0.87	0.02142
8:18858168:A:G	50	100	1	0.1033
8:18858231:G:T	50	98	0.99	0.4553
8:18858461:A:G	50	100	1	0.05338
8:18858466:G:A	50	100	1	0.1015
8:18858631:T:C	50	100	0.99	0.1033
8:18858698:G:A	50	100	0.98	0.08188
8:18858732:A:G	50	100	1	0.1033
8:18858865:T:C	50	100	0.99	0.1038
8:18859683:A:G	50	100	1	0.1006
8:18859716:G:A	50	98	1	0.1643
8:18859737:C:G	50	100	1	0.1006
8:18859856:T:C	50	98	1	0.167
8:18859993:C:T	50	100	1	0.2678
8:18860147:G:A	50	98	0.89	0.01688
8:18860243:G:C	50	100	1	0.1011
8:18860294:G:C	50	100	1	0.0472
8:18860295:G:T	50	100	1	0.0472
8:18860592:A:C	50	100	1	0.1009
8:18860949:G:C	50	100	1	0.1008
8:18861069:C:T	50	100	0.99	0.1932
8:18861510:T:C	50	100	1	0.1009
8:18861642:T:C	50	100	1	0.1019
8:18861696:T:A	50	100	0.86	0.03195
8:18862119:G:T	50	98	0.99	0.2059
8:18862282:C:G	50	100	0.99	0.03831
8:18862380:T:A	50	94	0.8	0.1184
8:18862584:G:C	50	100	0.99	0.342
8:18862670:T:C	50	100	1	0.01834
8:18862672:C:A	50	100	0.98	0.2899
8:18863114:C:T	50	100	0.99	0.2413
8:18863149:G:A	50	100	0.94	0.08987
8:18863290:G:A	50	100	0.99	0.03813
8:18863370:C:G	50	100	0.99	0.3395
8:18863620:A:C	50	100	0.99	0.2317
8:18863705:C:T	50	100	1	0.08297
8:18863794:A:G	50	98	0.99	0.3388
8:18864784:G:A	50	100	0.99	0.1903
8:18864802:G:A	50	98	0.99	0.374
8:18865019:A:G	50	100	0.98	0.3007
8:18865064:G:T	50	100	1	0.02596
8:18865154:G:A	49	95.9	0.99	0.3865
8:18865355:C:G	46	95.7	0.99	0.3413
8:18865904:G:T	50	100	0.99	0.06972
8:18865956:C:T	50	100	0.99	0.1264
8:18865957:G:A	49	100	0.98	0.3691
8:18866050:T:C	50	98	1	0.1231
8:18866250:G:A	50	100	0.98	0.1912
8:18866279:C:A	50	100	0.98	0.01543
8:18866402:T:C	50	100	0.99	0.07553
8:18867046:T:C	50	100	0.99	0.138
8:18867562:T:C	50	100	0.99	0.1948
8:18867918:A:G	50	100	1	0.1182
8:18868281:A:G	50	100	0.89	0.0216
8:18868859:C:A	50	100	1	0.0187
8:18868875:G:C	50	100	1	0.01961
8:18868956:C:A	49	100	0.99	0.0886
8:18869095:T:C	50	100	1	0.07607
8:18869258:C:T	50	100	1	0.09459
8:18869347:G:A	50	100	1	0.05301
8:18870122:T:C	50	100	1	0.1901
8:18870246:T:C	50	98	0.91	0.01144
8:18870323:C:T	50	100	0.96	0.02233
8:18870430:T:C	50	100	0.96	0.02233
8:18870439:A:G	50	100	0.99	0.2318
8:18871048:G:A	50	100	1	0.2122
8:18871125:T:C	50	100	1	0.2128
8:18871228:C:G	50	100	1	0.1603
8:18871309:G:A	50	98	1	0.03341
8:18871431:A:G	50	98	0.98	0.2916
8:18871557:G:A	50	100	0.97	0.02869
8:18871949:T:C	50	100	0.99	0.2576
8:18871986:G:A	50	100	1	0.1599
8:18872019:C:G	50	100	1	0.09405
8:18872307:G:A	50	100	0.98	0.1674
8:18872308:T:G	50	100	0.98	0.1674
8:18872423:G:A	50	100	0.86	0.03177
8:18872877:A:C	50	100	0.99	0.02778
8:18873071:A:C	50	100	0.99	0.1943
8:18873128:A:G	50	98	0.97	0.05247
8:18873143:C:G	50	98	1	0.05247
8:18873436:C:G	50	100	0.99	0.155
8:18873748:C:A	50	98	0.99	0.1187
8:18873752:G:A	50	100	0.92	0.04775
8:18873985:A:G	50	100	0.99	0.1939
8:18874183:G:T	50	96	0.87	0.01126
8:18874351:G:A	49	98	1	0.05247
8:18874425:A:G	50	100	1	0.02269
8:18874610:C:T	49	98	1	0.05247
8:18875445:G:A	50	100	1	0.1118
8:18875623:G:A	50	100	0.94	0.02524
8:18877124:A:G	50	100	1	0.0532
8:18877235:T:C	50	100	1	0.06155
8:18877243:A:G	50	100	0.95	0.01489
8:18877615:C:A	50	100	0.81	0.04503
8:18878095:C:T	50	98	0.99	0.1901
8:18878564:T:C	50	98	1	0.04067
8:18879080:A:G	50	84	0.83	0.08206
8:18879082:A:G	50	98	0.67	0.02832
8:18879273:G:T	50	100	1	0.1262
8:18879301:G:C	50	100	1	0.1262
8:18880103:A:G	50	100	1	0.01035
8:18881051:G:A	50	100	1	0.1663
8:18881111:A:G	50	98	0.81	0.01834
8:18881786:G:T	50	100	1	0.01289
8:18881817:A:G	50	100	1	0.1681
8:18882040:C:G	50	100	0.98	0.24
8:18882070:T:C	50	100	1	0.1153
8:18882300:A:C	50	100	0.96	0.02197
8:18882328:C:T	50	100	1	0.1685
8:18882905:G:A	50	100	0.97	0.05211
8:18883402:C:T	50	100	0.99	0.2789
8:18883465:C:T	50	100	0.99	0.4555
8:18883528:C:A	50	100	0.99	0.457
8:18884042:T:A	50	100	0.98	0.3016
8:18884280:G:A	50	100	0.99	0.01198
8:18884539:G:A	50	98	1	0.1739
8:18884629:A:T	50	100	0.99	0.01434
8:18884884:C:T	50	100	0.98	0.1901
8:18885036:T:C	50	100	0.99	0.0187
8:18885203:C:T	50	100	0.98	0.4751
8:18885626:A:G	50	100	0.99	0.1757
8:18886091:T:C	50	98	0.81	0.01816
8:18886195:A:G	50	100	0.9	0.1449
8:18886260:A:C	50	100	0.96	0.1808
8:18887705:G:A	50	100	1	0.01507
8:18887865:G:A	50	100	0.99	0.05211
8:18888084:C:T	50	100	1	0.02633
8:18888222:G:A	50	100	0.91	0.01398
8:18888855:C:T	50	100	0.96	0.02923
8:18889034:G:A	50	100	0.98	0.05211
8:18889282:C:T	50	100	0.93	0.01362
8:18889376:C:G	50	100	0.96	0.4666
8:18889621:T:C	50	100	0.98	0.07389
8:18889779:T:C	50	100	0.97	0.05211
8:18889977:T:C	50	100	0.85	0.02996
8:18890009:G:C	50	100	0.96	0.07335
8:18890024:C:A	50	100	0.99	0.02088
8:18890138:G:A	50	100	0.99	0.01943
8:18890285:T:C	50	100	0.99	0.03195
8:18890581:T:C	50	98	0.87	0.03177
8:18890878:T:G	50	100	0.9	0.03704
8:18891094:C:G	50	98	0.95	0.06718
8:18891354:G:A	50	100	0.83	0.01144
8:18891438:C:G	50	100	0.94	0.05301
8:18891610:A:G	50	98	0.95	0.2567
8:18892071:G:A	50	100	0.97	0.0276
8:18892262:T:C	50	100	0.99	0.05301
8:18892455:C:A	50	100	0.99	0.02614
8:18892512:C:G	50	100	0.98	0.05283
8:18892728:G:A	50	100	0.97	0.1423
8:18892978:A:T	50	96	0.98	0.2643
8:18893428:T:C	50	100	0.97	0.0532
8:18893430:G:A	50	100	0.92	0.01888
8:18893442:A:G	50	100	0.95	0.09985
8:18893544:T:C	50	100	0.84	0.02633
8:18893637:G:A	50	96	0.83	0.0305
8:18893837:C:T	50	100	0.97	0.05374
8:18894013:C:T	50	100	0.96	0.0541
8:18894457:T:C	50	100	0.96	0.05356
8:18894459:T:C	50	100	0.99	0.0541
8:18894541:T:G	50	100	0.97	0.05356
8:18894765:C:T	50	100	0.99	0.0541
8:18894784:A:G	50	98	0.97	0.2625
8:18895083:T:G	50	100	1	0.04194
8:18895188:T:C	50	100	1	0.04176
8:18895449:C:T	50	100	1	0.0541
8:18895580:T:C	50	100	0.98	0.05356
8:18895601:C:A	50	100	0.98	0.2433
8:18895696:A:G	50	100	1	0.0541
8:18895759:T:G	50	100	1	0.0541
8:18895763:A:G	50	100	1	0.0541
8:18895800:T:C	50	100	1	0.0541
8:18896558:C:T	50	96	0.98	0.2536
8:18896633:G:C	50	100	0.88	0.0167
8:18896896:C:T	50	100	0.96	0.0541
8:18897185:T:C	50	100	1	0.05428
8:18897532:T:C	50	100	1	0.05428
8:18897604:T:G	50	100	0.88	0.06736
8:18897662:T:C	49	100	0.98	0.05374
8:18898015:G:C	50	100	1	0.03613
8:18898039:T:G	50	98	0.98	0.04539
8:18898519:C:G	50	100	1	0.05428
8:18898897:G:A	50	100	1	0.02687
8:18899108:A:G	50	100	0.98	0.155
8:18899333:A:T	50	100	1	0.05428
8:18899666:T:C	50	100	0.95	0.01489
8:18900011:A:G	50	100	1	0.03613
8:18900309:A:G	50	100	1	0.05737
8:18900573:C:T	50	96	0.98	0.451
8:18900915:C:G	50	100	1	0.05428
8:18901039:A:G	50	100	1	0.05428
8:18901068:C:T	50	100	1	0.05428
8:18901450:C:T	50	100	1	0.05428
8:18901824:C:T	50	100	0.98	0.05374
8:18901981:T:C	50	100	0.98	0.09168
8:18902253:C:T	50	100	0.95	0.02669
8:18902810:G:C	50	100	1	0.05428
8:18903053:T:G	50	100	1	0.01035
8:18903292:A:C	50	96	0.98	0.1467
8:18903423:T:C	50	100	0.98	0.1563
8:18903460:T:C	50	96	0.97	0.2678
8:18903938:G:C	50	100	1	0.01035
8:18904376:A:G	50	100	1	0.01126
8:18904557:G:A	50	100	0.99	0.02687
8:18904597:G:C	50	100	1	0.05447
8:18904888:C:G	50	100	0.98	0.05392
8:18905009:A:T	50	96	0.98	0.4061
8:18905322:C:T	50	100	1	0.0325
8:18905473:A:G	50	100	1	0.0679
8:18905502:T:C	50	100	1	0.05447
8:18905537:G:A	50	100	1	0.05447
8:18905570:C:A	49	100	0.86	0.02705
8:18905597:T:C	49	100	1	0.07099
8:18905805:A:G	50	100	0.98	0.05392
8:18905847:T:C	50	96	0.97	0.3575
8:18905941:T:A	50	100	0.97	0.05392
8:18906081:G:A	50	100	1	0.05465
8:18906094:T:C	50	100	1	0.07099
8:18907219:G:A	50	100	1	0.05447
8:18907409:C:A	50	100	1	0.05447
8:18907443:C:T	50	100	1	0.05447
8:18907484:T:G	50	100	1	0.05447
8:18907706:G:A	50	100	1	0.05447
8:18907727:A:G	50	100	0.98	0.05392
8:18907916:A:G	50	100	0.93	0.01471
8:18908042:A:G	50	100	1	0.06772
8:18908241:G:C	50	98	0.98	0.0305
8:18908623:G:A	50	100	0.98	0.05374
8:18908795:T:C	50	100	0.98	0.05374
8:18908992:G:A	50	100	0.98	0.05374
8:18909016:C:T	50	96	0.98	0.3696
8:18909124:G:C	50	100	1	0.02687
8:18909467:C:A	50	94	0.85	0.1256
8:18909470:A:C	50	98	0.66	0.02796
8:18909634:T:C	50	92	0.96	0.4508
8:18910040:G:A	50	100	0.99	0.03032
8:18910061:G:C	50	100	1	0.03903
8:18910168:C:T	50	100	1	0.06009
8:18910600:C:T	50	96	0.68	0.01489
8:18910940:T:A	50	98	0.98	0.0541
8:18911216:A:G	50	100	1	0.06028
8:18911235:T:C	50	100	1	0.06028
8:18911583:T:C	50	100	0.98	0.05392
8:18911613:C:T	50	100	1	0.06046
8:18911632:C:G	50	100	1	0.06028
8:18911764:A:G	50	98	0.98	0.05465
8:18911902:C:T	50	98	1	0.06046
8:18912034:G:C	50	100	0.97	0.2705
8:18912145:G:C	50	100	1	0.065
8:18912320:T:C	50	100	0.96	0.1494
8:18912527:A:G	50	100	1	0.06082
8:18912639:C:T	50	98	1	0.061
8:18912647:C:A	50	98	1	0.061
8:18912852:A:G	50	96	1	0.061
8:18913043:C:T	49	98	0.98	0.06046
8:18913151:A:G	50	100	0.99	0.03631
8:18913742:T:A	50	100	0.98	0.02778
8:18913936:T:G	50	96	1	0.07771
8:18914097:T:C	50	100	0.99	0.01216
8:18914353:A:G	50	100	0.95	0.1369
8:18914627:G:C	50	98	0.98	0.08025
8:18914699:A:G	50	98	1	0.061
8:18914879:C:A	50	96	0.9	0.2288
8:18915095:G:C	50	98	1	0.06028
8:18915114:C:T	50	98	1	0.06028
8:18915129:G:T	50	98	0.98	0.05973
8:18915428:C:T	50	100	0.95	0.06137
8:18915632:T:C	50	98	1	0.06064
8:18916010:C:A	50	98	0.97	0.06009
8:18916103:A:C	50	98	0.97	0.06064
8:18916380:A:C	45	95.6	0.94	0.05374
8:18916519:C:T	50	96	0.94	0.1547
8:18916561:G:A	50	98	0.97	0.06009
8:18916607:T:C	50	98	0.95	0.09187
8:18916731:G:A	50	98	0.96	0.05374
8:18916771:T:C	50	100	0.94	0.1714
8:18916802:C:T	50	98	0.96	0.01489
8:18916808:T:C	50	98	0.95	0.05374
8:18917183:C:T	50	96	0.95	0.05374
8:18917392:A:G	50	98	0.93	0.1707
8:18917434:C:T	50	100	0.97	0.07044
8:18917707:T:C	50	96	0.96	0.06227
8:18917901:C:A	50	100	0.95	0.02814
8:18917926:C:T	50	100	0.95	0.1629
8:18917944:T:C	50	98	0.89	0.02197
8:18918379:C:A	50	96	0.96	0.05392
8:18918604:C:T	50	94	0.94	0.4181
8:18918769:C:T	50	96	0.96	0.05374
8:18918976:G:T	50	100	0.94	0.1623
8:18919178:C:T	50	96	0.95	0.05392
8:18919496:T:C	50	100	0.94	0.1599
8:18919785:A:G	50	100	0.9	0.03994
8:18920285:C:T	49	100	0.94	0.1718
8:18920398:A:T	50	98	0.9	0.467
8:18921044:A:G	50	100	0.88	0.01017
8:18921317:A:C	50	98	0.8	0.0768
8:18921327:T:C	50	88	0.77	0.4891
8:18921514:A:G	50	84	0.7	0.1966
8:18921555:A:G	50	94	0.62	0.09114
8:18921616:G:T	50	86	0.63	0.1975
8:18921772:T:C	50	98	0.85	0.03994
8:18922189:C:T	50	98	0.94	0.1294
8:18922277:T:C	50	98	0.92	0.1941
8:18922539:A:C	50	100	0.99	0.01652
8:18922630:T:C	50	100	0.69	0.01471
8:18922684:G:A	50	100	0.97	0.01852
8:18922780:C:T	50	100	0.81	0.0138
8:18922848:C:T	50	100	0.97	0.02723
8:18922852:G:C	50	100	0.93	0.1616
8:18923057:G:C	50	100	0.97	0.02723
8:18923077:A:G	50	100	0.97	0.01852
8:18923364:T:C	50	100	0.75	0.01743
8:18923491:T:C	50	100	1	0.04466
8:18923496:C:T	50	100	0.93	0.02233
8:18923914:T:A	50	94	0.97	0.02415
8:18924266:A:G	50	100	1	0.05065
8:18924332:C:T	50	100	0.85	0.01144
8:18924525:C:T	50	98	0.97	0.02723
8:18924537:C:T	50	100	0.98	0.4733
8:18924714:C:T	50	98	0.89	0.02796
8:18924997:C:G	50	100	1	0.01634
8:18925264:G:A	50	100	0.99	0.1273
8:18925589:G:A	50	98	0.99	0.02524
8:18925821:G:A	50	100	0.99	0.07825
8:18925887:C:T	50	100	0.99	0.07825
8:18926189:C:G	50	100	1	0.0167
8:18926727:G:C	50	100	1	0.07607
8:18927271:G:T	50	100	0.96	0.0216
8:18927492:A:G	50	98	0.95	0.02142
8:18927673:G:C	50	100	1	0.07643
8:18927814:G:A	50	100	0.95	0.02106
8:18927966:T:C	50	100	0.97	0.4486
8:18928167:C:T	50	98	0.98	0.07934
8:18928171:G:A	50	100	0.95	0.3175
8:18928196:C:T	50	98	0.98	0.2259
8:18928740:C:G	50	98	0.78	0.01162
8:18929045:A:T	50	100	1	0.04466
8:18929120:A:G	50	100	1	0.01688
8:18929152:G:A	50	100	0.97	0.1316
8:18929172:T:C	50	100	0.97	0.08878
8:18929219:C:T	50	100	0.99	0.02487
8:18929275:T:C	50	100	0.99	0.0167
8:18929277:G:A	50	100	0.98	0.1345
8:18929633:C:G	50	100	1	0.01797
8:18930274:A:C	50	100	0.96	0.1294
8:18930285:T:G	50	98	0.97	0.2999
8:18930473:A:G	50	98	0.97	0.09532
8:18930736:T:A	50	100	0.98	0.4555
8:18930892:C:T	50	100	0.84	0.02741
8:18931555:C:T	50	100	1	0.04466
8:18931670:A:G	50	100	0.94	0.01525
8:18931864:C:T	50	98	0.98	0.2455
8:18932120:C:T	50	100	0.98	0.1242
8:18932190:A:G	50	96	0.75	0.01198
8:18932408:G:A	50	100	0.99	0.02614
8:18932816:C:G	50	100	1	0.04466
8:18932831:A:G	50	100	0.98	0.4308
8:18932961:C:A	50	100	0.86	0.0187
8:18933086:A:T	50	96	0.98	0.4316
8:18933094:C:T	50	100	0.97	0.01906
8:18933214:T:C	50	100	0.81	0.01089
8:18933334:G:C	50	100	0.9	0.02088
8:18933480:T:C	50	96	0.98	0.4314
8:18933502:C:G	50	98	0.99	0.1347
8:18933566:C:T	50	100	0.68	0.01089
8:18933570:C:T	50	100	0.86	0.0187
8:18933816:T:A	50	100	1	0.07952
8:18933819:C:T	50	100	0.98	0.04684
8:18933935:T:C	50	100	1	0.07952
8:18933942:C:T	50	100	1	0.07952
8:18934031:G:A	50	100	0.98	0.01634
8:18934040:A:G	50	100	1	0.04466
8:18934102:T:C	50	100	1	0.04466
8:18934172:A:G	50	98	0.98	0.1271
8:18934618:T:G	50	100	0.98	0.01852
8:18934691:G:C	50	98	0.96	0.1567
8:18934909:G:A	50	98	0.99	0.1233
8:18934972:G:A	50	100	0.89	0.01997
8:18935079:C:T	50	98	0.97	0.04684
8:18935398:G:A	50	98	0.97	0.04448
8:18935564:G:C	50	98	0.96	0.1592
8:18935651:A:G	50	98	0.98	0.4394
8:18935653:G:A	50	98	0.95	0.1638
8:18935785:G:A	50	100	0.99	0.07934
8:18935861:A:C	50	100	0.97	0.2219
8:18936187:T:A	50	100	1	0.02614
8:18936191:A:C	50	100	0.92	0.02142
8:18936374:G:A	50	98	0.98	0.1235
8:18936434:A:T	50	100	0.98	0.1418
8:18936436:A:G	50	100	0.76	0.02033
8:18936503:C:T	50	100	0.89	0.0118
8:18937021:G:A	50	100	1	0.01398
8:18937090:C:T	50	98	0.97	0.124
8:18937094:G:T	50	98	0.97	0.124
8:18937111:T:C	50	100	0.99	0.08007
8:18937117:G:A	50	100	0.98	0.2211
8:18937255:T:A	50	98	0.97	0.1193
8:18937284:G:A	50	100	0.99	0.07843
8:18937320:G:T	50	100	1	0.04466
8:18937446:T:A	50	98	0.97	0.1349
8:18937535:A:G	50	100	0.98	0.1966
8:18937646:C:G	50	100	0.83	0.01743
8:18937649:A:C	50	100	1	0.04466
8:18937799:C:T	50	100	0.99	0.01688
8:18937906:C:T	50	98	0.98	0.04557
8:18938055:G:A	50	100	0.83	0.0138
8:18938192:G:C	50	96	0.98	0.2102
8:18938230:G:A	49	100	1	0.01398
8:18938239:G:A	50	100	0.99	0.04466
8:18938283:T:C	50	96	0.97	0.4971
8:18938619:G:A	50	98	0.99	0.04448
8:18938700:G:A	50	96	0.98	0.2079
8:18938925:C:G	50	100	0.97	0.09368
8:18938983:C:T	50	100	0.96	0.01507
8:18939010:A:G	50	100	0.94	0.01888
8:18939084:C:T	50	100	0.87	0.02741
8:18939157:A:C	50	100	0.91	0.01471
8:18939274:T:C	50	98	0.99	0.02614
8:18939412:C:G	50	98	0.95	0.1344
8:18939718:C:T	50	98	0.98	0.3934
8:18939968:T:C	50	100	0.97	0.10780000000000001
8:18940021:T:C	50	98	0.98	0.05646
8:18940077:A:C	50	100	0.99	0.2358
8:18940364:A:C	50	98	0.98	0.2217
8:18940439:G:A	50	98	0.97	0.1198
8:18940698:T:A	50	100	0.97	0.1963
8:18940732:C:T	50	100	0.97	0.01489
8:18940757:G:A	50	100	0.92	0.02869
8:18941215:A:T	50	98	0.98	0.2222
8:18941281:G:C	50	100	0.94	0.01961
8:18941869:C:T	50	100	0.96	0.1748
8:18941876:C:T	50	100	0.96	0.175
8:18942111:G:A	50	96	0.93	0.0984
8:18942226:G:C	50	100	0.98	0.06009
8:18942417:A:G	50	98	0.96	0.1759
8:18942423:A:T	50	100	0.97	0.1676
8:18942466:G:A	50	100	0.96	0.1757
8:18942482:T:C	50	100	0.97	0.01997
8:18942653:T:A	49	93.9	0.93	0.4395
8:18942687:T:C	50	98	0.93	0.199
8:18942739:C:G	50	98	0.9	0.09931
8:18942909:T:G	50	100	0.92	0.01616
8:18943024:T:A	50	94	0.84	0.337
8:18943029:C:T	50	96	0.84	0.3377
8:18943127:A:T	50	88	0.69	0.1202
8:18943271:A:G	50	92	0.83	0.2927
8:18943278:G:A	50	92	0.84	0.4842
8:18943305:A:T	50	98	0.86	0.2518
8:18943337:T:C	50	100	0.8	0.05792
8:18943653:T:G	50	96	0.8	0.07081
8:18943704:C:T	50	94	0.92	0.3945
8:18943975:T:C	50	100	0.95	0.05301
8:18944003:A:G	50	100	0.96	0.409
8:18944026:G:T	50	98	0.96	0.4092
8:18944475:C:A	50	98	0.97	0.4323
8:18944524:T:C	50	98	0.98	0.3077
8:18944672:G:A	50	98	0.99	0.01126
8:18944752:C:A	50	98	0.97	0.1803
8:18945087:C:T	50	98	0.91	0.02977
8:18945206:A:G	50	96	0.98	0.3918
8:18945380:A:G	50	100	0.96	0.09949
8:18945503:G:A	50	100	0.9	0.01235
8:18945718:G:A	50	100	0.9	0.01235
8:18945898:C:T	50	100	0.98	0.01489
8:18945921:C:T	50	98	0.99	0.392
8:18945926:A:C	50	98	0.99	0.392
8:18945959:T:C	50	98	0.99	0.392
8:18946141:C:G	50	98	0.98	0.4481
8:18946189:C:T	50	98	0.99	0.3918
8:18946260:T:C	50	100	0.98	0.1592
8:18946268:A:G	50	100	0.94	0.07081
8:18946289:A:G	50	98	0.99	0.3922
8:18946291:T:G	50	98	0.99	0.3922
8:18946373:G:C	50	94	0.99	0.4448
8:18946508:A:G	50	98	0.99	0.3922
8:18946561:T:C	50	98	0.99	0.3923
8:18946666:G:A	50	98	0.99	0.07353
8:18946672:G:A	50	94	0.98	0.1623
8:18946673:G:T	50	98	0.98	0.01126
8:18946708:T:C	50	98	0.99	0.3916
8:18946765:T:C	50	96	0.96	0.03776
8:18946853:T:C	50	98	0.99	0.3922
8:18946896:C:A	50	98	0.99	0.4659
8:18946901:T:C	50	98	0.99	0.4659
8:18946918:A:G	50	98	0.99	0.3923
8:18947038:G:A	50	98	0.96	0.04739
8:18947054:G:T	50	98	0.98	0.2736
8:18947121:A:G	50	98	0.99	0.3923
8:18947171:C:T	50	98	0.98	0.1636
8:18947202:A:G	50	98	0.99	0.3925
8:18947215:G:A	50	100	0.96	0.04521
8:18947568:G:A	50	98	0.96	0.07117
8:18947613:C:T	50	98	0.97	0.1707
8:18947662:T:C	50	96	0.99	0.4072
8:18947664:C:T	50	100	1	0.02887
8:18947873:C:T	50	100	1	0.03504
8:18947958:C:G	50	98	0.98	0.4029
8:18948021:C:A	50	100	1	0.03504
8:18948520:A:G	50	98	0.98	0.4256
8:18949078:C:T	49	98	0.98	0.07081
8:18949154:A:G	50	96	0.97	0.1151
8:18949331:T:C	49	100	0.99	0.3199
8:18949375:C:T	50	100	0.99	0.3203
8:18949469:C:T	50	100	1	0.3206
8:18949501:A:C	50	100	1	0.01235
8:18949544:G:C	50	100	1	0.3208
8:18949594:T:A	50	98	1	0.3206
8:18949688:T:C	50	100	1	0.3212
8:18949730:G:A	50	100	1	0.3214
8:18949818:A:G	50	100	1	0.07099
8:18949901:G:T	50	100	1	0.07117
8:18949964:A:G	50	100	1	0.05646
8:18949981:G:A	50	100	1	0.07081
8:18950074:A:G	50	100	0.98	0.1213
8:18950098:T:A	50	100	1	0.3212
8:18950229:G:T	50	100	0.99	0.37
8:18950475:A:C	50	100	1	0.3751
8:18950483:T:C	50	100	1	0.05646
8:18950532:G:C	50	100	1	0.03032
8:18950541:T:C	50	100	1	0.3749
8:18950758:C:G	50	100	1	0.3749
8:18950782:C:T	50	100	0.99	0.3745
8:18950871:A:G	50	100	1	0.3751
8:18950925:G:A	50	98	1	0.3219
8:18950953:G:A	50	100	0.99	0.3751
8:18951244:A:T	50	100	1	0.01398
8:18951249:G:A	50	100	1	0.3751
8:18951797:A:C	50	100	0.99	0.3749
8:18951817:T:C	50	100	1	0.01344
8:18951904:G:A	50	100	0.99	0.3749
8:18951942:C:A	50	100	0.69	0.01289
8:18952019:T:C	50	100	1	0.1536
8:18952230:A:C	50	98	1	0.3215
8:18952415:A:T	50	100	1	0.3215
8:18952477:A:G	50	100	1	0.1643
8:18952623:T:G	50	100	0.99	0.3215
8:18952975:T:A	50	100	0.99	0.09277
8:18953014:C:G	50	100	1	0.3215
8:18953065:C:G	50	100	0.94	0.0118
8:18953127:T:C	50	100	1	0.3215
8:18953382:C:T	50	100	1	0.2495
8:18953453:C:G	50	100	1	0.1641
8:18953471:G:A	50	100	1	0.3335
8:18953547:A:G	50	100	0.97	0.3056
8:18953566:T:A	50	100	1	0.07117
8:18953692:A:T	50	100	1	0.3215
8:18953753:G:A	50	100	1	0.3214
8:18953992:T:C	50	100	1	0.1538
8:18954130:T:C	49	100	0.99	0.0719
8:18954149:G:A	49	100	1	0.01434
8:18954206:G:A	49	100	1	0.3215
8:18954243:T:C	49	100	1	0.3215
8:18954340:G:A	50	100	1	0.01452
8:18954405:A:G	50	100	1	0.3215
8:18954418:T:C	50	100	1	0.3215
8:18954510:T:G	50	98	0.99	0.3622
8:18954571:A:G	50	100	1	0.3215
8:18954657:A:C	50	100	1	0.3215
8:18954887:T:A	50	100	1	0.3214
8:18954936:A:G	50	98	0.84	0.01507
8:18954950:A:C	50	100	1	0.01434
8:18955025:C:T	50	100	1	0.01398
8:18955049:T:C	50	100	1	0.1841
8:18955099:G:A	50	100	0.99	0.1369
8:18955130:T:C	50	100	1	0.3217
8:18955173:C:G	50	100	1	0.3215
8:18955279:C:A	50	100	1	0.3215
8:18955312:T:C	50	100	1	0.3215
8:18955451:T:C	50	100	1	0.3217
8:18955466:T:C	50	100	1	0.01943
8:18955800:A:G	50	98	0.98	0.1354
8:18955834:A:T	50	100	1	0.3217
8:18955870:G:C	50	100	1	0.3215
8:18956079:C:A	50	100	1	0.3215
8:18956109:A:G	50	100	1	0.03486
8:18956127:A:T	50	100	0.99	0.2723
8:18956150:G:A	50	98	0.99	0.3121
8:18956308:T:G	50	100	0.99	0.3221
8:18956386:G:C	50	100	1	0.05519
8:18956519:G:A	50	100	1	0.3217
8:18956552:C:A	50	100	1	0.3123
8:18956620:C:T	50	100	1	0.3353
8:18956688:A:T	50	100	0.96	0.0285
8:18956703:C:A	50	98	1	0.3284
8:18956765:A:G	50	100	1	0.1843
8:18956790:A:G	50	100	1	0.3215
8:18956849:C:A	50	100	1	0.3217
8:18957147:G:A	50	100	1	0.01561
8:18957188:C:T	50	100	1	0.3424
8:18957223:T:C	50	100	1	0.323
8:18957244:G:A	50	100	0.96	0.0374
8:18957298:G:A	50	100	1	0.3224
8:18957328:G:A	50	100	1	0.01362
8:18957387:A:G	50	100	1	0.3221
8:18957710:T:C	50	100	1	0.01344
8:18957729:C:T	50	98	0.95	0.01543
8:18957869:G:C	50	100	1	0.03486
8:18957918:C:T	50	100	1	0.08678
8:18957957:C:T	50	100	1	0.02723
8:18957994:A:G	50	100	1	0.3346
8:18958002:C:T	50	100	1	0.01344
8:18958077:A:G	50	100	0.98	0.01598
8:18958288:C:T	50	100	1	0.3315
8:18958295:T:G	50	100	1	0.3315
8:18958350:T:A	50	100	1	0.1369
8:18958512:C:T	50	100	1	0.3315
8:18958724:T:G	50	100	0.99	0.4788
8:18958765:T:C	50	100	1	0.01344
8:18958889:T:C	50	100	1	0.3315
8:18958957:G:A	50	100	1	0.1011
8:18958978:C:T	50	100	0.98	0.07807
8:18959109:C:T	50	100	1	0.3361
8:18959119:C:T	50	100	1	0.1805
8:18959174:G:A	50	100	1	0.1329
8:18959175:C:T	50	100	1	0.01344
8:18959185:T:C	50	100	0.99	0.1899
8:18959203:G:C	50	100	1	0.3315
8:18959478:C:T	50	100	1	0.01344
8:18959753:C:A	50	100	1	0.3313
8:18959781:G:C	50	100	1	0.3313
8:18959809:T:G	50	100	1	0.3342
8:18959849:C:T	50	100	1	0.3308
8:18959983:A:G	50	100	1	0.3315
8:18960030:G:A	50	100	1	0.01416
8:18960178:C:T	50	100	1	0.3315
8:18960309:C:T	50	98	0.99	0.4829
8:18960531:T:C	50	100	1	0.07988
8:18960556:T:C	50	100	0.93	0.0374
8:18960617:C:A	50	100	1	0.331
8:18960747:A:G	50	98	0.98	0.1276
8:18960834:C:A	50	100	1	0.1358
8:18960835:C:T	50	100	1	0.1358
8:18960846:G:A	50	100	1	0.01416
8:18960858:G:T	50	100	1	0.1356
8:18960940:G:C	50	100	1	0.01398
8:18961012:A:T	50	100	1	0.04575
8:18961067:G:A	50	100	1	0.01344
8:18961121:G:T	50	100	1	0.3164
8:18961197:C:G	50	100	1	0.3302
8:18961463:C:T	50	100	0.99	0.3155
8:18961544:G:C	50	100	1	0.1314
8:18961580:C:G	50	100	1	0.1354
8:18961585:G:A	50	100	1	0.01344
8:18961750:G:A	50	100	1	0.3302
8:18961757:A:C	50	100	1	0.01344
8:18961963:G:A	50	100	1	0.1356
8:18961973:T:C	50	100	1	0.01107
8:18962038:G:C	50	100	1	0.08624
8:18962056:G:A	50	100	1	0.07916
8:18962102:C:T	50	100	1	0.1351
8:18962233:C:T	50	100	1	0.07916
8:18962370:C:T	50	100	1	0.1351
8:18962450:C:G	50	100	1	0.01344
8:18962540:G:C	50	100	1	0.01398
8:18962589:T:G	50	100	1	0.3332
8:18962644:G:T	50	100	0.92	0.01089
8:18962846:T:G	50	100	1	0.0138
8:18962881:G:A	50	100	0.99	0.3359
8:18962971:G:A	50	100	1	0.07934
8:18963093:G:C	50	100	1	0.0138
8:18963106:A:T	50	100	1	0.3157
8:18963485:C:T	50	96	1	0.3263
8:18963544:C:A	50	100	1	0.3286
8:18963786:C:T	50	100	1	0.03214
8:18963874:C:T	50	100	1	0.01598
8:18963888:T:C	50	100	1	0.1307
8:18964008:G:A	50	100	1	0.3286
8:18964177:C:T	50	100	1	0.3284
8:18964191:C:G	50	100	1	0.01344
8:18964269:G:A	50	100	0.93	0.01452
8:18964589:G:C	50	100	1	0.1
8:18964590:G:A	50	100	1	0.3284
8:18964592:C:A	50	100	1	0.3284
8:18964594:C:T	50	100	1	0.01398
8:18964717:C:T	50	98	0.99	0.3282
8:18964739:G:A	50	100	1	0.3284
8:18964759:T:A	50	100	1	0.3284
8:18964952:T:C	50	96	0.99	0.3317
8:18965114:T:A	50	100	1	0.01344
8:18965168:A:T	50	100	1	0.234
8:18965373:G:A	50	100	1	0.3277
8:18965421:C:G	50	100	1	0.07934
8:18965433:T:C	50	100	1	0.2418
8:18965443:T:C	50	100	1	0.01344
8:18965458:C:T	50	100	1	0.01235
8:18965492:C:T	50	100	1	0.01471
8:18965509:C:G	50	100	1	0.3141
8:18965526:T:G	50	100	1	0.3279
8:18965527:G:A	50	100	1	0.3279
8:18965620:T:C	50	100	1	0.1371
8:18965789:G:A	50	100	1	0.01398
8:18965864:G:A	50	100	1	0.3364
8:18966191:A:C	50	100	0.98	0.1095
8:18966216:A:G	50	100	1	0.01344
8:18966241:C:G	50	100	1	0.07934
8:18966370:G:T	50	100	1	0.07625
8:18966444:G:A	50	100	1	0.1968
8:18966742:C:A	50	100	1	0.1345
8:18966835:G:A	50	100	1	0.01398
8:18966865:A:C	50	100	1	0.1821
8:18966935:G:T	50	98	1	0.3235
8:18967071:A:C	50	100	1	0.01598
8:18967131:C:T	50	100	0.99	0.0915
8:18967156:A:C	50	100	0.88	0.01434
8:18967164:T:A	50	98	0.99	0.1383
8:18967238:C:G	50	98	1	0.3362
8:18967273:T:G	50	96	1	0.3248
8:18967277:T:C	50	98	1	0.3361
8:18967281:G:A	50	100	0.99	0.0305
8:18967344:G:A	50	100	0.99	0.08696
8:18967534:A:G	50	100	1	0.0187
8:18967590:T:A	50	100	0.97	0.01507
8:18968475:C:T	50	100	1	0.03286
8:18968494:C:T	50	98	1	0.1298
8:18968711:A:C	50	98	0.99	0.3155
8:18968867:A:C	47	93.6	1	0.3306
8:18968945:C:T	50	100	1	0.0256
8:18969162:C:T	50	100	1	0.1396
8:18969215:G:A	50	100	1	0.3192
8:18969274:G:A	50	98	1	0.0915
8:18969320:G:C	50	100	1	0.3361
8:18969407:A:C	50	98	1	0.1558
8:18969410:G:A	50	100	1	0.08606
8:18969435:A:G	50	100	1	0.09332
8:18969450:G:A	50	100	1	0.07516
8:18969729:T:C	50	100	1	0.08588
8:18969799:T:C	50	100	1	0.3313
8:18970092:A:G	50	98	1	0.3464
8:18970101:G:A	50	100	0.99	0.1082
8:18970181:C:T	50	100	1	0.08588
8:18970182:G:A	50	100	0.95	0.02215
8:18970186:G:A	50	100	1	0.1044
8:18970236:A:T	50	100	1	0.0463
8:18970349:C:G	44	97.7	1	0.3324
8:18970398:C:T	50	98	1	0.01344
8:18970468:C:A	50	100	0.95	0.01362
8:18970764:G:A	50	100	1	0.08188
8:18970833:T:C	50	98	1	0.4985
8:18970915:G:A	50	98	1	0.4985
8:18970981:G:A	49	87.8	1	0.4897
8:18971547:G:C	50	100	1	0.09967
8:18971573:C:A	50	100	1	0.08569
8:18971919:C:T	50	100	0.99	0.3126
8:18971947:G:C	50	98	0.98	0.08951
8:18972204:C:T	50	94	1	0.3306
8:18972373:G:C	50	100	0.99	0.3146
8:18972413:T:C	50	100	1	0.1398
8:18972660:G:C	50	100	1	0.02215
8:18972701:A:G	50	100	1	0.02614
8:18972804:T:C	50	100	1	0.01362
8:18972820:C:T	50	100	1	0.07571
8:18972900:G:A	50	98	0.89	0.02142
8:18973131:G:C	50	98	1	0.07262
8:18973318:A:C	50	98	0.99	0.3297
8:18973483:A:G	50	98	1	0.1387
8:18973617:G:A	50	98	1	0.1387
8:18973618:A:G	50	100	1	0.02633
8:18973759:T:C	50	96	1	0.1756
8:18973778:G:A	50	100	1	0.1265
8:18973970:T:C	50	100	1	0.01216
8:18973980:G:A	50	98	1	0.01398
8:18974154:C:G	50	100	1	0.07244
8:18974237:A:T	50	100	0.93	0.01434
8:18974241:C:G	50	96	0.99	0.472
8:18974432:T:C	50	100	0.99	0.09205
8:18974925:C:A	50	100	1	0.07952
8:18975139:G:C	50	100	1	0.0138
8:18975197:G:A	50	100	1	0.04158
8:18975216:T:C	50	98	0.99	0.0236
8:18975317:T:A	50	92	0.94	0.3484
8:18975334:T:G	50	100	0.95	0.05047
8:18975357:A:T	49	100	1	0.07952
8:18975363:C:G	49	100	1	0.01362
8:18975456:C:G	50	100	1	0.07244
8:18975503:G:C	50	100	1	0.07226
8:18975538:C:T	50	100	1	0.2424
8:18975832:T:A	50	100	1	0.0138
8:18975956:C:T	50	100	1	0.01398
8:18976002:C:T	50	98	0.99	0.2484
8:18976133:A:T	50	98	1	0.0797
8:18976169:A:C	50	100	1	0.07771
8:18976207:G:A	50	100	1	0.3106
8:18976370:G:A	50	100	1	0.01888
8:18976516:T:C	50	100	1	0.06627
8:18976525:C:T	50	98	1	0.3235
8:18976647:T:C	50	98	1	0.07988
8:18976698:T:C	50	98	1	0.0837
8:18976719:G:A	50	100	1	0.01888
8:18976805:T:C	50	98	1	0.2455
8:18976810:G:A	50	100	0.91	0.01816
8:18976913:T:C	50	100	1	0.3874
8:18977034:T:C	50	100	0.89	0.01398
8:18977174:C:T	50	98	1	0.2286
8:18977192:G:A	50	100	1	0.07807
8:18977245:A:G	50	96	1	0.2081
8:18977513:T:A	50	100	1	0.01216
8:18977803:T:G	50	100	0.98	0.02142
8:18977950:G:C	50	98	1	0.01416
8:18978002:G:A	50	100	1	0.01362
8:18978006:G:A	50	100	0.92	0.04194
8:18978037:T:C	50	100	0.88	0.01725
8:18978170:C:A	50	100	0.96	0.03613
8:18978660:G:A	50	100	1	0.04503
8:18978684:G:C	50	100	1	0.01761
8:18979030:C:G	50	98	1	0.3141
8:18979035:T:C	50	100	1	0.2082
8:18979170:T:G	50	100	1	0.06736
8:18979171:G:T	50	100	1	0.06736
8:18979773:A:G	50	100	1	0.01888
8:18980136:C:A	50	100	1	0.01398
8:18980308:A:G	50	100	1	0.07771
8:18980430:A:G	50	100	1	0.2849
8:18980456:G:A	50	100	1	0.04866
8:18980577:A:C	50	98	0.99	0.3994
8:18980844:G:A	50	100	1	0.01398
8:18981064:C:T	50	100	1	0.1245
8:18981085:T:C	50	98	0.98	0.2008
8:18981254:G:A	50	96	1	0.3853
8:18981581:A:C	50	98	1	0.3154
8:18981591:G:A	50	100	1	0.0138
8:18981617:A:T	50	100	1	0.2288
8:18982177:G:C	50	100	0.99	0.02651
8:18982540:A:C	50	100	0.98	0.02705
8:18982651:G:A	50	100	0.94	0.01144
8:18982673:G:T	50	100	1	0.3139
8:18982718:C:T	50	100	1	0.3139
8:18982856:G:A	50	100	0.99	0.2277
8:18982991:T:C	50	100	1	0.2983
8:18983595:G:A	50	100	0.98	0.01471
8:18983616:G:A	50	100	1	0.04521
8:18983834:A:C	50	100	1	0.08007
8:18983869:T:C	50	100	1	0.01888
8:18984165:C:T	49	98	0.99	0.3598
8:18984241:A:T	50	100	1	0.08007
8:18984282:T:C	50	100	1	0.01235
8:18984711:T:A	50	98	0.99	0.3419
8:18984949:G:A	50	94	0.99	0.3095
8:18985062:T:A	50	100	1	0.01888
8:18985087:C:T	50	100	1	0.01362
8:18985101:T:A	50	100	0.98	0.08479
8:18985381:G:A	50	100	1	0.09114
8:18985458:C:T	50	100	0.99	0.2271
8:18985649:G:T	50	100	1	0.01888
8:18986188:A:G	50	98	1	0.321
8:18986302:G:A	50	100	1	0.03649
8:18986818:G:A	50	100	1	0.01888
8:18986872:C:A	50	100	0.99	0.3932
8:18986906:C:A	50	98	1	0.03595
8:18986930:T:C	50	100	0.99	0.03649
8:18987033:G:A	50	98	0.99	0.2573
8:18987292:A:T	50	82	0.99	0.1447
8:18987319:G:A	50	100	1	0.01362
8:18987523:G:C	50	98	1	0.05065
8:18987709:C:T	50	100	0.96	0.03649
8:18988004:C:T	50	100	1	0.0561
8:18988037:C:T	50	100	1	0.0561
8:18988128:C:T	50	100	1	0.05646
8:18988235:A:T	50	100	0.99	0.2593
8:18988287:G:A	50	100	0.99	0.2591
8:18988523:T:C	50	100	0.99	0.3163
8:18988891:G:A	50	100	1	0.05646
8:18988968:G:A	50	100	1	0.05628
8:18989024:A:C	50	100	0.99	0.2593
8:18989105:T:G	50	100	0.99	0.05574
8:18989133:A:G	50	100	1	0.3163
8:18989170:A:C	50	100	1	0.2266
8:18989210:A:G	50	100	1	0.3163
8:18989214:T:A	50	100	1	0.2594
8:18989241:G:A	50	100	1	0.2594
8:18989254:G:A	50	100	1	0.2594
8:18989293:G:A	50	100	1	0.05628
8:18989521:T:C	50	100	1	0.0138
8:18989658:T:G	50	100	0.99	0.2605
8:18989838:A:G	50	100	0.99	0.2598
8:18989989:A:G	50	100	0.98	0.02015
8:18990136:A:C	50	100	1	0.2239
8:18990250:G:T	50	100	1	0.26
8:18990327:C:A	50	100	0.86	0.02542
8:18990431:A:G	50	100	1	0.2598
8:18990524:A:C	50	100	1	0.2945
8:18990581:C:A	50	98	1	0.2451
8:18990591:G:T	50	100	1	0.01325
8:18990709:T:G	50	100	1	0.05628
8:18990742:G:A	50	100	1	0.01852
8:18990792:G:A	50	100	1	0.01216
8:18991240:A:C	50	100	1	0.01362
8:18991313:G:A	49	100	1	0.246
8:18991314:G:C	50	100	1	0.01924
8:18991323:C:T	50	100	0.96	0.02433
8:18991373:T:C	47	93.6	0.62	0.01979
8:18991377:C:T	49	100	0.9	0.0236
8:18991423:T:C	50	100	0.99	0.4985
8:18991998:G:A	50	100	1	0.3161
8:18992151:T:C	50	100	1	0.05483
8:18992295:T:C	50	100	1	0.0345
8:18992321:A:C	50	100	0.99	0.3203
8:18992398:C:T	50	100	1	0.01906
8:18992456:G:C	50	100	1	0.07026
8:18992711:C:G	50	100	0.99	0.3203
8:18992842:G:C	50	100	0.99	0.3204
8:18992864:C:A	50	100	1	0.03722
8:18992868:C:T	50	100	0.99	0.2491
8:18993123:G:T	50	100	0.99	0.2567
8:18993150:G:T	50	100	0.99	0.3573
8:18993155:C:T	50	100	0.99	0.3573
8:18993233:T:C	50	100	0.99	0.3573
8:18993292:T:C	50	100	0.99	0.01344
8:18993534:G:C	50	100	0.78	0.04884
8:18993619:C:T	50	100	0.99	0.3535
8:18993664:T:A	50	100	1	0.07044
8:18993848:C:T	50	100	1	0.07081
8:18994145:A:C	50	100	1	0.02124
8:18994224:A:G	50	100	1	0.02124
8:18994522:G:A	50	100	0.97	0.1396
8:18994655:G:C	50	100	1	0.03686
8:18994864:T:C	50	100	1	0.4299
8:18994887:G:C	50	100	1	0.01344
8:18994964:G:A	50	98	0.99	0.2171
8:18995024:A:C	50	100	1	0.01344
8:18995029:A:G	50	100	1	0.01906
8:18995092:G:A	50	98	1	0.05174
8:18995341:G:A	50	98	0.99	0.4174
8:18995916:G:T	50	98	0.84	0.06227
8:18996177:T:G	50	98	0.99	0.3117
8:18996281:G:C	50	98	0.99	0.3037
8:18996430:C:T	50	98	0.98	0.1874
8:18996567:C:T	50	100	1	0.01216
8:18996817:T:A	50	100	0.99	0.4764
8:18996874:C:G	50	100	0.99	0.2538
8:18996950:G:T	50	100	1	0.01362
8:18996961:T:C	50	100	0.99	0.3199
8:18997033:T:C	50	100	1	0.01344
8:18997168:C:T	50	100	0.98	0.484
8:18997178:C:A	50	100	0.96	0.2536
8:18997652:G:A	50	100	1	0.01362
8:18997887:T:C	50	100	0.99	0.01289
8:18998001:A:C	50	100	0.98	0.313
8:18998007:C:T	50	100	0.98	0.3128
8:18998333:A:G	50	100	1	0.254
8:18998415:C:T	50	98	0.98	0.05156
8:18998421:C:T	50	98	0.98	0.3954
8:18998498:T:C	50	100	1	0.05156
8:18998503:C:A	50	100	1	0.283
8:18998517:C:G	50	100	1	0.02288
8:18998529:T:C	50	100	0.99	0.4385
8:18998532:G:A	50	100	1	0.0325
8:18998690:A:T	50	100	1	0.283
8:18998832:T:C	50	100	0.99	0.01543
8:18998853:A:G	50	100	1	0.2829
8:18998901:C:T	50	100	1	0.2832
8:18999019:T:C	50	98	1	0.05156
8:18999139:G:C	50	100	0.9	0.02542
8:18999168:A:T	50	100	1	0.2829
8:18999180:C:T	50	100	1	0.2829
8:18999219:T:C	50	100	1	0.2827
8:18999244:C:T	50	100	1	0.05156
8:18999267:A:G	50	100	0.97	0.02487
8:18999383:C:T	50	100	1	0.2052
8:18999430:C:G	50	100	1	0.0354
8:18999435:T:C	50	100	0.96	0.03341
8:18999490:C:G	50	100	1	0.2053
8:18999547:A:G	50	100	1	0.2311
8:18999580:G:A	50	100	0.98	0.2549
8:18999597:A:G	50	100	1	0.0354
8:18999768:A:G	50	100	1	0.283
8:18999787:C:G	50	100	1	0.283
8:18999996:T:C	50	100	1	0.2832
8:19000092:C:T	50	100	1	0.02269
8:19000189:G:C	50	100	1	0.2832
8:19000254:A:G	50	100	1	0.283
8:19000330:G:A	50	100	1	0.283
8:19000409:G:A	50	100	0.99	0.2691
8:19000466:T:C	50	98	0.98	0.3016
8:19000468:C:T	50	98	0.98	0.3017
8:19000480:C:A	50	100	1	0.2829
8:19000494:T:C	50	100	1	0.2829
8:19000729:G:A	50	100	0.99	0.2692
8:19000777:A:G	50	100	1	0.2829
8:19000934:G:A	50	100	1	0.02251
8:19000947:G:A	50	100	1	0.283
8:19001001:A:G	50	100	1	0.2798
8:19001051:A:G	50	100	1	0.283
8:19001053:G:A	50	100	1	0.2311
8:19001242:G:A	50	100	0.99	0.4198
8:19001497:A:C	50	100	1	0.0354
8:19001593:T:A	50	100	0.99	0.427
8:19001709:C:T	50	98	0.94	0.08061
8:19001738:C:T	50	100	0.99	0.2869
8:19001779:A:G	50	100	1	0.02578
8:19001946:C:T	50	98	1	0.02469
8:19002005:G:C	50	100	0.99	0.05011
8:19002399:G:A	50	100	0.92	0.06409
8:19002474:G:A	50	100	1	0.03486
8:19002479:G:C	50	100	1	0.04902
8:19002563:A:G	50	100	1	0.05501
8:19002768:A:G	50	100	0.97	0.03286
8:19002771:T:G	50	100	1	0.02106
8:19002791:T:G	50	100	1	0.05501
8:19002880:C:G	50	100	1	0.01634
8:19002957:G:C	50	100	1	0.09513
8:19003174:A:G	50	100	1	0.09804
8:19003276:G:C	50	100	1	0.09822
8:19003549:T:A	50	100	1	0.01688
8:19003646:G:A	50	100	0.99	0.07244
8:19003659:C:T	50	100	0.95	0.02814
8:19003708:C:T	50	100	0.99	0.07226
8:19003755:G:A	50	100	0.96	0.2473
8:19003806:G:A	50	100	0.98	0.07135
8:19003848:G:T	50	100	0.99	0.07226
8:19003897:G:A	50	100	0.99	0.07208
8:19003907:G:A	50	100	0.99	0.07208
8:19003973:T:C	50	100	0.98	0.1053
8:19004052:G:A	50	100	0.99	0.07226
8:19004199:C:T	50	100	0.99	0.0719
8:19004369:C:T	50	100	0.99	0.0719
8:19004516:G:A	50	100	0.98	0.2195
8:19004885:A:G	50	100	1	0.03141
8:19005094:C:T	50	100	0.98	0.114
8:19005214:C:T	50	100	0.98	0.114
8:19005288:T:C	50	100	0.98	0.1142
8:19005482:T:G	50	98	0.99	0.1496
8:19005572:C:A	50	100	0.98	0.2302
8:19005620:G:A	50	100	0.98	0.2602
8:19005739:T:C	50	100	1	0.0285
8:19005881:A:G	50	100	1	0.02106
8:19005918:C:A	50	100	1	0.03686
8:19005938:A:C	50	100	1	0.0285
8:19006091:C:G	50	100	1	0.03558
8:19006198:G:A	50	100	0.99	0.02088
8:19006310:A:T	49	100	1	0.124
8:19006345:T:C	50	100	1	0.1242
8:19006355:C:T	50	98	0.98	0.2177
8:19006435:G:A	50	100	1	0.0285
8:19006444:T:C	50	100	1	0.07589
8:19006479:T:C	50	100	1	0.124
8:19006944:C:T	50	100	1	0.01489
8:19007014:G:A	50	100	1	0.0285
8:19007085:T:C	50	100	0.99	0.09168
8:19007097:A:G	50	98	0.98	0.4386
8:19007101:G:A	50	100	0.99	0.1202
8:19007105:C:T	50	100	1	0.0285
8:19007194:G:C	50	100	1	0.0207
8:19007201:G:C	50	100	1	0.0285
8:19007289:C:T	50	100	1	0.0285
8:19007320:C:T	50	100	1	0.0285
8:19007612:T:C	50	100	1	0.0207
8:19007666:G:A	50	100	0.99	0.09132
8:19007738:C:G	50	100	0.99	0.1198
8:19007740:A:G	50	100	1	0.0285
8:19007900:T:C	50	100	0.99	0.2732
8:19008091:G:A	50	100	0.96	0.02124
8:19008096:G:C	50	100	1	0.0285
8:19008134:G:A	50	100	0.94	0.02959
8:19008140:G:A	50	100	0.99	0.1193
8:19008568:A:G	50	100	0.99	0.09078
8:19008577:A:G	50	100	1	0.0285
8:19008680:T:C	50	100	0.99	0.01216
8:19008710:G:A	50	100	0.99	0.09078
8:19008717:C:T	50	100	0.99	0.1193
8:19008742:G:A	50	100	1	0.02033
8:19008816:T:C	50	100	0.99	0.1196
8:19008858:C:T	50	100	0.99	0.1195
8:19008950:T:A	50	100	1	0.0285
8:19008989:G:A	50	100	0.96	0.02124
8:19009031:C:T	50	100	0.99	0.0915
8:19009073:A:G	50	100	1	0.0285
8:19009384:A:C	50	100	1	0.134
8:19009469:C:G	50	100	0.99	0.1198
8:19009644:C:T	50	100	1	0.09205
8:19009714:A:G	50	100	1	0.0285
8:19010035:C:T	50	100	0.9	0.01144
8:19010038:C:T	50	100	1	0.1324
8:19010149:T:C	50	100	1	0.02832
8:19010212:G:C	50	100	1	0.04521
8:19010249:T:C	50	100	1	0.02542
8:19010591:G:A	50	100	1	0.04503
8:19010809:C:T	50	100	1	0.0216
8:19010840:A:G	50	100	1	0.02505
8:19011062:G:C	50	100	0.98	0.2168
8:19011636:T:A	50	100	1	0.02052
8:19011759:T:C	50	100	1	0.04793
8:19011922:G:T	50	100	0.98	0.283
8:19012153:C:A	50	100	1	0.0541
8:19012229:T:C	50	100	1	0.06554
8:19012507:C:A	50	100	1	0.02524
8:19012839:G:A	50	100	1	0.2153
8:19013123:T:G	50	100	1	0.02542
8:19013327:T:G	50	100	0.99	0.199
8:19013545:C:A	50	100	1	0.01344
8:19013600:G:A	50	100	1	0.0472
8:19013830:C:G	49	100	0.97	0.08279
8:19014010:C:G	50	98	0.98	0.4557
8:19014353:G:T	50	100	1	0.09023
8:19014477:T:C	50	100	0.99	0.04847
8:19014482:C:G	50	98	0.99	0.1322
8:19014671:A:C	50	100	0.86	0.02578
8:19014952:C:T	50	100	1	0.1193
8:19015356:C:T	50	100	1	0.08515
8:19015433:G:A	50	98	1	0.1195
8:19015524:G:A	50	100	0.98	0.03631
8:19015636:G:T	50	100	0.99	0.09132
8:19015694:T:G	50	100	1	0.04503
8:19015912:T:C	50	98	0.98	0.3404
8:19015978:A:T	50	100	1	0.0285
8:19016359:C:G	50	100	0.99	0.4931
8:19016910:G:A	50	100	1	0.04575
8:19016911:C:A	50	100	1	0.04575
8:19017087:C:G	50	100	1	0.1699
8:19017236:G:C	50	98	0.99	0.09114
8:19017426:C:A	50	100	1	0.04593
8:19017553:C:G	50	100	1	0.05011
8:19018108:T:C	50	100	1	0.02142
8:19018175:T:G	50	100	1	0.0463
8:19018203:G:A	50	100	0.99	0.09096
8:19018891:T:G	50	100	0.96	0.02869
8:19019047:G:A	50	98	1	0.05374
8:19019082:A:T	50	100	0.99	0.1198
8:19019087:G:A	50	100	1	0.04575
8:19019268:T:C	50	100	0.92	0.01688
8:19019734:A:G	50	100	0.99	0.09096
8:19019962:C:T	50	98	0.99	0.1198
8:19019995:C:G	50	100	1	0.04557
8:19020504:C:A	50	100	0.95	0.06173
8:19020515:C:T	50	100	1	0.01307
8:19020581:C:T	50	100	0.99	0.1645
8:19020607:G:T	50	100	0.98	0.04339
8:19020826:C:T	50	100	1	0.0463
8:19021105:C:G	50	100	0.99	0.1618
8:19021560:A:C	50	98	0.97	0.2257
8:19021562:A:C	50	98	0.96	0.2259
8:19021678:C:A	50	100	0.99	0.2122
8:19022163:A:G	50	100	1	0.04575
8:19022207:C:T	50	100	0.99	0.1182
8:19022335:A:G	50	100	1	0.02633
8:19022344:C:G	50	100	0.98	0.02869
8:19022706:G:C	50	100	1	0.01126
8:19022845:A:G	50	100	0.99	0.1233
8:19022994:T:C	50	100	0.84	0.0118
8:19023260:T:G	49	100	0.98	0.04648
8:19023416:T:C	50	100	0.98	0.02869
8:19023535:A:G	50	100	0.96	0.02433
8:19023573:A:G	50	100	0.99	0.08551
8:19023740:G:A	50	100	0.99	0.3894
8:19023767:T:C	50	100	1	0.2248
8:19023893:A:T	50	100	0.99	0.3945
8:19024122:A:G	50	100	1	0.02179
8:19024309:A:G	50	100	1	0.01126
8:19024671:A:G	50	100	1	0.3998
8:19024822:G:A	50	98	1	0.02342
8:19024899:A:G	50	100	1	0.4973
8:19024913:A:G	50	100	0.99	0.3882
8:19024991:G:C	50	100	1	0.3535
8:19025140:A:G	50	100	1	0.02142
8:19025650:C:T	50	100	1	0.02869
8:19025817:A:G	50	100	0.98	0.0906
8:19026144:G:A	50	98	1	0.06245
8:19026348:A:T	50	100	0.99	0.065
8:19026377:G:C	50	100	1	0.02179
8:19026415:G:A	50	100	1	0.04521
8:19026471:G:C	50	100	0.84	0.0118
8:19026498:T:C	50	100	1	0.06681
8:19026690:C:T	50	96	0.98	0.08533
8:19027663:C:T	50	100	1	0.01307
8:19028285:C:T	46	95.7	0.96	0.08497
8:19028363:T:A	50	100	0.84	0.0118
8:19028649:A:G	50	100	1	0.03068
8:19028840:T:C	50	100	1	0.04521
8:19028856:C:T	50	96	0.99	0.3972
8:19028987:A:C	50	100	1	0.2309
8:19029312:T:A	50	100	1	0.01434
8:19029341:A:G	50	100	1	0.2308
8:19029408:C:T	50	100	0.91	0.01652
8:19029482:A:C	50	100	0.99	0.1545
8:19029688:T:A	50	98	1	0.02814
8:19029782:A:G	50	100	1	0.07534
8:19030132:A:T	50	100	0.99	0.05029
8:19030196:C:T	50	100	0.96	0.02288
8:19030240:C:A	50	100	0.94	0.03976
8:19030287:G:A	50	100	0.99	0.3994
8:19030340:T:C	50	100	0.99	0.1338
8:19030604:C:T	50	100	0.99	0.1983
8:19030608:T:A	50	100	1	0.01434
8:19030675:G:C	50	100	0.99	0.1567
8:19031039:G:T	50	100	0.99	0.1541
8:19031189:C:T	50	100	1	0.02814
8:19031230:T:C	50	100	1	0.02814
8:19031231:G:A	50	100	1	0.01162
8:19031299:A:C	50	100	0.99	0.2961
8:19031731:G:A	50	100	0.95	0.04121
8:19031753:G:A	50	98	1	0.02578
8:19031955:T:C	50	100	1	0.07589
8:19032073:C:T	50	100	0.98	0.05047
8:19032279:G:A	50	100	1	0.01816
8:19032891:G:C	50	100	1	0.3996
8:19032924:A:G	50	100	1	0.01797
8:19032990:A:G	50	100	1	0.4982
8:19033039:C:T	50	100	0.84	0.0118
8:19033094:C:G	50	100	1	0.08951
8:19033115:G:A	50	100	1	0.02796
8:19033165:A:G	50	100	0.98	0.1514
8:19033363:G:C	50	100	0.99	0.0581
8:19033399:C:T	50	100	0.99	0.282
8:19033505:A:C	50	98	0.98	0.4675
8:19033533:T:G	50	100	1	0.4455
8:19033694:C:A	50	100	0.98	0.4541
8:19033698:C:G	50	100	0.99	0.2467
8:19033703:T:G	49	100	1	0.02342
8:19033704:T:G	50	100	0.91	0.01253
8:19033915:A:G	50	100	0.99	0.2556
8:19034024:G:A	50	100	0.99	0.2416
8:19034161:C:T	50	100	0.84	0.01017
8:19034304:G:A	50	100	1	0.01416
8:19034319:C:A	50	98	0.98	0.4515
8:19034605:G:C	50	100	1	0.09423
8:19034693:A:G	50	98	0.98	0.2347
8:19034717:T:C	50	96	0.94	0.02415
8:19034723:C:A	50	96	0.97	0.4172
8:19034781:C:T	50	98	0.97	0.3277
8:19034816:A:C	50	96	0.97	0.4671
8:19034897:C:T	50	100	0.96	0.04067
8:19034904:C:T	50	100	0.93	0.02487
8:19034919:C:T	50	98	0.97	0.1269
8:19035141:T:C	50	98	0.98	0.1874
8:19035145:T:C	50	100	0.94	0.02451
8:19035280:A:C	50	98	0.98	0.3638
8:19035337:C:T	50	98	0.99	0.04575
8:19035910:A:G	50	98	0.98	0.1462
8:19036030:C:A	50	100	0.99	0.04503
8:19036155:T:C	50	98	0.89	0.01471
8:19036281:T:C	50	100	0.98	0.1142
8:19036785:C:T	50	100	0.99	0.02306
8:19037209:G:C	50	98	1	0.04267
8:19037450:C:T	50	98	0.98	0.2297
8:19037703:C:T	50	100	0.98	0.106
8:19037751:C:G	50	100	0.99	0.01253
8:19037776:C:T	50	98	0.99	0.293
8:19037878:A:G	50	100	0.98	0.1062
8:19038636:T:G	50	98	0.98	0.08406
8:19038707:C:T	50	100	1	0.1033
8:19038720:C:T	50	100	0.97	0.1084
8:19038757:C:T	50	100	0.94	0.01924
8:19038911:G:A	50	100	0.99	0.07426
8:19038973:G:A	50	100	1	0.1033
8:19039031:A:C	50	100	0.98	0.1086
8:19039045:C:A	50	100	0.98	0.08406
8:19039062:A:C	50	98	0.99	0.2297
8:19039136:C:T	50	98	1	0.3235
8:19039193:C:A	50	98	0.99	0.4188
8:19039356:T:A	50	98	1	0.2919
8:19039400:C:A	50	100	1	0.01543
8:19039628:C:G	50	98	1	0.2916
8:19039770:G:T	50	100	0.99	0.08333
8:19039794:T:C	50	100	1	0.09877
8:19039879:A:G	50	100	1	0.09877
8:19040062:C:T	50	100	0.99	0.09858
8:19040146:A:G	50	100	0.99	0.09877
8:19040251:G:A	50	100	1	0.03159
8:19040256:G:A	50	100	0.98	0.04466
8:19040312:C:G	50	100	0.99	0.1088
8:19040316:C:G	50	100	1	0.03141
8:19040321:C:G	50	100	1	0.01543
8:19040430:T:C	50	100	0.99	0.1777
8:19040491:C:T	50	100	0.99	0.08297
8:19040493:A:G	50	100	0.99	0.1084
8:19040530:A:G	50	98	0.99	0.2918
8:19040556:C:T	50	100	1	0.09495
8:19040688:G:A	50	98	1	0.2714
8:19040738:G:C	50	100	0.99	0.1071
8:19040842:T:A	50	98	0.99	0.4597
8:19041055:G:C	50	100	0.99	0.1774
8:19041083:G:T	50	100	0.99	0.1843
8:19041143:T:C	50	100	0.97	0.08224
8:19041171:G:A	50	96	0.99	0.2934
8:19041188:C:T	50	98	1	0.02215
8:19041279:C:A	50	98	0.99	0.2936
8:19041454:G:A	50	100	1	0.03359
8:19041458:A:G	50	98	0.98	0.23
8:19041558:T:C	50	100	0.99	0.2515
8:19041585:T:G	50	100	1	0.03359
8:19041660:T:C	50	98	0.99	0.2039
8:19041731:G:A	50	98	0.99	0.2932
8:19042077:T:C	50	98	1	0.2326
8:19042248:C:G	50	100	0.99	0.2108
8:19042382:T:C	50	98	0.99	0.2861
8:19042450:A:C	50	100	0.86	0.01489
8:19042458:T:C	50	100	1	0.03322
8:19042524:T:A	50	100	0.98	0.04466
8:19042533:T:G	50	100	0.98	0.04466
8:19042569:G:A	50	98	0.99	0.2927
8:19042938:A:G	50	100	0.93	0.01525
8:19043017:C:G	50	96	0.92	0.04611
8:19043247:G:C	50	100	0.98	0.04466
8:19043402:T:C	50	98	0.98	0.2298
8:19043573:C:T	50	98	0.99	0.3115
8:19043613:G:A	50	94	0.91	0.04575
8:19043656:G:A	50	100	1	0.03341
8:19044024:G:C	50	100	1	0.03341
8:19044134:C:T	50	98	0.99	0.2867
8:19044155:G:T	50	100	0.99	0.2104
8:19044170:G:C	50	100	0.99	0.2035
8:19044705:T:G	50	100	0.99	0.09695
8:19044739:A:C	50	100	0.98	0.0532
8:19044846:G:T	50	100	0.99	0.1973
8:19045049:G:A	50	100	1	0.1002
8:19045111:G:A	50	100	0.99	0.2041
8:19045159:A:G	50	98	1	0.2869
8:19045181:T:A	50	98	1	0.2297
8:19045231:G:A	50	100	0.99	0.09078
8:19045247:C:T	50	98	1	0.2297
8:19045358:T:C	50	100	1	0.03304
8:19045508:A:G	50	100	0.99	0.2442
8:19045738:C:T	49	98	1	0.2872
8:19046140:C:G	50	100	0.94	0.04448
8:19046262:C:G	50	100	1	0.03014
8:19046399:G:A	50	100	0.94	0.04031
8:19046593:T:C	50	100	0.93	0.03032
8:19046603:C:T	50	100	1	0.01344
8:19046858:G:A	50	98	0.99	0.2845
8:19047129:A:G	50	98	0.8	0.01144
8:19047210:G:A	50	100	0.97	0.1443
8:19047220:T:C	50	100	0.97	0.1743
8:19047355:C:T	50	100	0.99	0.09804
8:19047539:C:A	50	100	0.99	0.3873
8:19047621:C:G	50	100	0.96	0.01616
8:19047679:C:G	50	100	0.99	0.01616
8:19047786:C:T	50	100	0.99	0.2291
8:19048544:G:T	50	100	0.99	0.2293
8:19048550:A:G	50	100	0.99	0.3745
8:19048566:G:A	50	100	1	0.02996
8:19048714:A:G	50	100	0.99	0.1015
8:19049065:G:A	50	100	0.96	0.05991
8:19049299:A:T	50	100	1	0.05501
8:19049438:T:C	50	100	0.96	0.4268
8:19049452:G:A	50	100	0.97	0.3951
8:19049634:T:G	50	98	0.96	0.1578
8:19049849:C:G	50	100	0.99	0.01525
8:19050124:T:C	50	100	0.97	0.1398
8:19050421:G:C	50	100	1	0.01489
8:19050425:T:C	50	100	0.99	0.1264
8:19050760:A:G	50	100	0.98	0.3637
8:19051129:C:T	50	100	0.98	0.0463
8:19051305:C:G	50	100	0.98	0.3248
8:19051309:C:T	50	100	0.98	0.03486
8:19051486:C:G	50	100	0.99	0.3542
8:19051776:G:A	50	100	0.98	0.08987
8:19051815:G:A	50	100	0.99	0.01797
8:19051895:G:C	50	100	1	0.04938
8:19051904:G:A	50	100	0.88	0.0207
8:19051997:T:C	50	100	0.98	0.1935
8:19052048:A:G	50	100	0.98	0.3268
8:19052277:T:C	49	98	0.98	0.1885
8:19052427:G:A	50	98	0.79	0.03105
8:19052526:A:G	50	100	1	0.01235
8:19052608:G:A	50	100	0.99	0.2754
8:19052654:C:T	50	98	0.78	0.01107
8:19052669:G:C	50	100	0.99	0.2776
8:19052680:C:T	50	100	0.99	0.2754
8:19052686:T:C	50	100	0.99	0.3829
8:19052718:G:A	50	100	0.97	0.1091
8:19052738:C:T	50	100	0.99	0.2754
8:19052802:T:C	50	96	0.95	0.07861
8:19052918:A:G	50	100	0.97	0.1046
8:19053227:G:A	50	100	0.9	0.0207
8:19053324:C:T	50	96	0.98	0.3934
8:19053568:G:A	50	100	0.97	0.04811
8:19053662:G:A	50	98	0.96	0.06645
8:19053665:G:A	50	98	0.98	0.3457
8:19054102:C:A	50	98	0.98	0.4866
8:19054320:T:C	50	100	0.98	0.2741
8:19054805:C:A	50	100	1	0.02669
8:19055339:C:T	50	100	0.99	0.09441
8:19055472:C:T	50	100	0.91	0.02633
8:19055528:C:T	50	100	0.96	0.06609
8:19055763:C:G	50	100	0.99	0.4757
8:19055819:A:G	50	98	1	0.01906
8:19056131:G:T	50	98	0.99	0.1216
8:19056137:G:A	50	98	0.98	0.08424
8:19056281:A:G	50	100	0.97	0.1442
8:19056389:G:C	50	98	0.97	0.3277
8:19056668:C:T	50	98	0.94	0.06572
8:19056689:A:G	50	100	0.99	0.4464
8:19056719:G:T	50	100	0.99	0.4444
8:19056807:A:T	50	98	0.92	0.0276
8:19056910:C:A	50	100	0.97	0.1434
8:19056915:T:A	50	100	0.82	0.02215
8:19056976:T:A	50	100	0.98	0.2907
8:19057127:G:C	50	98	0.95	0.06645
8:19057542:C:A	50	100	1	0.01452
8:19057624:T:C	50	100	0.97	0.07317
8:19057631:T:A	50	98	0.95	0.06481
8:19057660:C:A	50	100	0.96	0.05955
8:19057816:T:C	50	100	1	0.01416
8:19057839:G:A	50	100	0.98	0.02342
8:19057847:A:G	50	100	0.95	0.1897
8:19057924:C:T	50	100	0.99	0.01616
8:19058168:G:A	50	98	0.95	0.065
8:19058617:G:A	50	96	0.88	0.03014
8:19058741:C:T	50	100	0.97	0.03704
8:19059313:C:T	50	100	0.98	0.4256
8:19059480:A:C	50	100	0.98	0.4127
8:19059652:A:C	50	94	0.93	0.0906
8:19059789:T:C	50	100	0.98	0.3742
8:19059996:G:A	50	100	0.99	0.08551
8:19060490:C:G	50	100	0.97	0.3426
8:19060540:A:G	50	98	0.98	0.1839
8:19060577:T:C	50	98	0.96	0.01017
8:19060706:A:G	50	98	0.99	0.1883
8:19061099:T:C	50	100	0.92	0.01743
8:19061340:T:C	50	100	1	0.09713
8:19062021:C:T	50	100	1	0.0236
8:19062032:T:C	50	100	1	0.09622
8:19062210:T:C	50	100	0.99	0.3199
8:19062347:C:T	50	98	0.98	0.3233
8:19062503:C:T	50	100	1	0.09078
8:19062578:C:T	50	100	1	0.1222
8:19062580:T:C	50	100	0.97	0.319
8:19062649:C:A	50	100	0.97	0.0158
8:19062774:A:C	50	100	0.99	0.1803
8:19062832:C:T	50	100	1	0.09622
8:19062968:C:T	50	100	0.98	0.0158
8:19063083:A:G	50	100	1	0.0138
8:19063359:C:A	50	100	0.98	0.01725
8:19063610:C:T	50	100	0.99	0.01725
8:19064201:C:G	50	100	0.98	0.04593
8:19064388:T:G	50	98	0.96	0.3395
8:19064402:C:T	50	100	0.98	0.08678
8:19064430:G:A	50	100	0.95	0.2856
8:19064451:G:A	50	96	0.93	0.1402
8:19064472:G:A	50	100	0.97	0.08515
8:19064490:T:C	50	100	0.96	0.09005
8:19064532:A:G	50	92	0.92	0.3987
8:19064550:A:C	50	100	0.74	0.01107
8:19064579:T:C	50	98	0.89	0.05755
8:19064600:G:A	50	100	0.97	0.05574
8:19064626:C:G	50	96	0.93	0.1142
8:19064684:G:A	50	100	0.99	0.01362
8:19064867:T:C	50	100	0.97	0.3299
8:19064880:C:T	50	100	0.97	0.3108
8:19064942:C:G	50	100	0.98	0.0158
8:19065026:C:A	50	100	0.93	0.0581
8:19065048:G:T	50	100	0.98	0.0158
8:19065067:G:C	50	98	0.97	0.4277
8:19065341:C:T	50	100	0.98	0.4561
8:19065457:T:C	50	100	0.99	0.06554
8:19065591:G:A	50	96	0.98	0.3764
8:19065708:C:A	50	100	0.93	0.0581
8:19065734:T:G	50	98	0.89	0.04521
8:19065800:C:G	50	100	0.99	0.01761
8:19066040:G:A	50	100	0.99	0.06046
8:19066224:C:T	50	100	0.75	0.01035
8:19066244:A:G	50	100	0.89	0.02306
8:19066398:T:C	50	100	0.95	0.01253
8:19066426:T:C	50	100	1	0.01017
8:19066546:G:T	50	96	0.97	0.4252
8:19066997:A:G	50	100	0.99	0.04975
8:19067056:T:C	50	100	1	0.01198
8:19067649:G:A	50	98	0.98	0.3767
8:19067718:G:A	50	98	0.98	0.4027
8:19067841:C:A	50	100	0.99	0.06227
8:19067926:C:T	50	98	0.75	0.01198
8:19068086:C:T	50	100	1	0.01743
8:19068238:T:A	50	100	0.89	0.01035
8:19068435:G:A	50	100	1	0.06064
8:19068538:C:A	50	100	0.96	0.04793
8:19068554:G:T	50	100	1	0.01398
8:19068878:G:A	50	100	1	0.01743
8:19068934:C:A	50	100	0.99	0.04521
8:19069022:A:G	50	98	0.84	0.01089
8:19069102:A:G	50	100	1	0.01743
8:19069290:C:T	50	98	0.98	0.3183
8:19069317:A:G	50	98	0.98	0.329
8:19069467:A:C	50	98	0.99	0.4023
8:19069708:A:C	50	100	0.98	0.07426
8:19069978:C:T	50	100	1	0.01398
8:19069995:C:A	50	100	0.98	0.03595
8:19070031:G:A	50	98	0.97	0.3949
8:19070219:C:T	50	98	0.99	0.2484
8:19070224:G:A	50	98	0.99	0.1696
8:19070240:G:A	50	100	0.98	0.05065
8:19070288:A:G	50	100	0.98	0.07444
8:19070347:T:G	50	100	0.99	0.04866
8:19070385:A:C	50	100	0.97	0.1839
8:19070426:A:G	50	100	0.94	0.01616
8:19070552:T:C	50	100	0.99	0.2478
8:19070571:G:A	50	100	0.97	0.07625
8:19070716:A:G	50	96	0.99	0.2478
8:19070930:C:A	50	98	0.99	0.2302
8:19070981:C:A	50	100	0.99	0.04847
8:19071092:T:C	50	98	0.98	0.3228
8:19071166:T:A	50	100	0.99	0.01797
8:19071185:G:A	50	98	0.97	0.4437
8:19071220:C:T	50	98	0.99	0.2302
8:19071267:C:T	50	98	0.97	0.2297
8:19071306:G:A	50	100	1	0.01398
8:19071386:C:T	50	98	0.99	0.2297
8:19071416:C:A	50	98	0.98	0.2297
8:19071417:T:A	50	98	0.98	0.2297
8:19071466:C:T	50	100	0.92	0.01634
8:19071500:T:C	50	96	0.98	0.2297
8:19071732:A:G	50	98	0.98	0.2295
8:19071819:C:A	50	98	0.98	0.2295
8:19071838:T:C	50	98	0.98	0.2298
8:19071857:C:A	50	98	0.98	0.2293
8:19071871:G:A	50	100	0.98	0.2337
8:19071984:C:A	50	100	0.98	0.1667
8:19071990:G:A	50	100	0.98	0.1794
8:19072042:C:G	50	98	1	0.04121
8:19072120:G:C	50	96	0.98	0.4582
8:19072126:G:A	48	97.9	0.98	0.4581
8:19072169:T:A	50	100	1	0.0285
8:19072260:C:G	50	98	0.9	0.05029
8:19072329:C:T	50	100	0.97	0.04248
8:19072509:A:T	50	98	1	0.0512
8:19072669:T:C	50	96	0.98	0.3199
8:19072870:T:C	50	100	0.98	0.2233
8:19072947:A:G	50	98	0.96	0.01906
8:19073002:T:G	50	100	0.99	0.22
8:19073041:A:C	50	100	0.98	0.4976
8:19073051:A:C	50	100	0.99	0.2133
8:19073371:A:C	50	100	0.98	0.2771
8:19073534:G:C	46	95.7	0.96	0.1298
8:19073761:T:C	50	100	1	0.06772
8:19073854:G:A	50	100	0.98	0.0659
8:19073876:C:G	50	100	1	0.04103
8:19073900:G:C	50	100	1	0.03994
8:19073982:A:G	50	100	0.98	0.2674
8:19074003:G:A	49	100	1	0.06554
8:19074053:G:T	50	100	1	0.02832
8:19074057:C:T	50	100	0.98	0.2732
8:19074059:A:G	50	100	0.98	0.2676
8:19074106:G:A	50	100	0.97	0.07026
8:19074123:C:A	50	100	0.98	0.04593
8:19074286:G:C	50	100	0.99	0.2674
8:19074372:G:C	50	100	0.99	0.4847
8:19074379:A:C	50	100	1	0.03994
8:19074380:A:G	50	94	0.95	0.2524
8:19074577:C:T	41	85.4	0.98	0.268
8:19074614:T:A	32	90.6	0.72	0.05192
8:19074706:C:T	50	100	0.99	0.07044
8:19074794:G:A	50	100	0.99	0.07026
8:19074862:C:T	50	100	0.98	0.2925
8:19074882:C:A	50	100	0.98	0.2471
8:19075051:C:G	50	98	0.98	0.2326
8:19075083:T:C	50	98	0.99	0.4837
8:19075093:A:G	50	100	1	0.04103
8:19075103:G:T	50	100	0.98	0.2326
8:19075300:T:C	50	100	1	0.05683
8:19075523:C:A	50	100	0.99	0.04666
8:19075656:T:C	50	100	0.99	0.2013
8:19075808:G:A	50	100	1	0.04938
8:19075878:G:A	50	100	0.98	0.2476
8:19075921:T:C	50	100	0.98	0.4829
8:19076034:A:C	50	100	0.98	0.4828
8:19076054:T:C	50	100	1	0.04031
8:19076111:T:G	50	100	0.99	0.2017
8:19076150:T:C	50	100	1	0.04303
8:19076474:A:G	50	100	0.98	0.04031
8:19076510:T:C	50	100	0.98	0.2333
8:19076649:C:T	50	100	0.99	0.07044
8:19076725:A:C	50	100	0.98	0.4363
8:19076820:G:C	50	100	0.98	0.07988
8:19076833:T:C	50	100	0.98	0.04139
8:19077018:C:T	50	100	1	0.04248
8:19077055:G:A	50	100	0.97	0.04067
8:19077187:A:C	50	98	0.92	0.03704
8:19077218:C:A	50	100	0.97	0.08715
8:19077367:T:C	50	100	0.97	0.07662
8:19077440:A:G	50	100	0.97	0.4201
8:19077456:A:T	50	100	0.97	0.07643
8:19077515:C:T	50	100	0.97	0.07643
8:19077533:G:A	50	100	0.96	0.3622
8:19077684:G:A	50	98	0.9	0.0187
8:19077777:T:C	50	100	0.92	0.01979
8:19077833:T:A	50	100	0.93	0.3166
8:19077950:C:T	50	100	0.82	0.02324
8:19078042:T:A	50	98	0.84	0.02288
8:19078055:C:G	50	98	0.84	0.02288
8:19078066:C:T	50	100	0.87	0.3495
8:19078180:G:C	50	98	0.82	0.3725
8:19078233:G:A	50	100	0.88	0.07662
8:19078405:G:T	50	96	0.73	0.04121
8:19078428:A:G	50	94	0.78	0.2702
8:19078792:C:T	50	90	0.68	0.09967
8:19078840:C:T	50	80	0.72	0.4909
8:19079070:C:G	50	98	0.9	0.03123
8:19079272:C:T	50	94	0.76	0.1269
8:19079523:A:G	50	84	0.78	0.2968
8:19079639:A:G	50	98	0.92	0.03758
8:19079814:A:T	50	100	0.72	0.01816
8:19079817:G:T	50	100	0.73	0.03032
8:19080299:C:A	50	100	0.72	0.05374
8:19080379:T:C	50	100	0.72	0.03431
8:19080570:T:C	50	100	0.65	0.0256
8:19081091:T:C	50	96	0.84	0.4497
8:19081296:G:C	50	100	0.84	0.01634
8:19081630:C:T	50	98	0.92	0.4168
8:19081757:C:T	50	98	0.88	0.1462
8:19081848:A:C	50	98	0.84	0.05792
8:19082425:T:C	50	100	0.91	0.01888
8:19082941:G:A	50	100	0.8	0.03722
8:19083189:C:T	50	100	0.96	0.4078
8:19083397:G:C	50	100	0.94	0.0906
8:19083425:G:A	50	100	0.94	0.1069
8:19083463:C:A	50	100	0.96	0.09041
8:19083557:G:A	50	100	0.97	0.4223
8:19083821:G:T	50	98	0.97	0.4256
8:19083831:T:C	50	100	0.95	0.37
8:19083978:T:C	50	100	0.95	0.2616
8:19084065:G:A	50	100	0.95	0.2602
8:19084073:G:C	50	100	0.97	0.4257
8:19084146:G:T	50	100	0.94	0.0719
8:19084195:C:T	50	96	0.77	0.07226
8:19085146:C:T	50	100	0.96	0.419
8:19085216:C:G	50	100	0.63	0.01489
8:19085322:T:C	50	100	0.93	0.1665
8:19085454:G:C	50	100	0.97	0.415
8:19085563:C:T	50	100	0.96	0.02088
8:19085588:T:C	50	100	0.96	0.2729
8:19085682:T:G	50	100	0.94	0.2829
8:19085833:G:A	50	100	0.85	0.01126
8:19086131:A:G	50	100	0.96	0.0167
8:19086189:C:G	50	100	0.92	0.063
8:19086292:G:A	50	96	0.96	0.3894
8:19086364:G:A	50	98	0.96	0.2892
8:19086691:T:C	50	100	0.95	0.01107
8:19086733:T:C	50	100	0.79	0.03722
8:19086838:G:C	50	98	0.92	0.09332
8:19087058:G:C	50	98	0.9	0.06409
8:19087245:G:A	50	100	0.9	0.01489
8:19087988:T:C	50	98	0.63	0.01507
8:19088009:A:G	50	98	0.94	0.4893
8:19088296:T:C	50	96	0.92	0.2994
8:19088616:G:A	50	92	0.87	0.1218
8:19088810:G:A	50	100	1	0.01325
8:19088933:G:A	50	100	0.96	0.01471
8:19088996:G:A	50	100	1	0.02342
8:19089075:A:G	50	100	1	0.02505
8:19089452:A:G	50	96	0.95	0.3597
8:19089628:G:A	50	96	0.94	0.3012
8:19089654:C:T	50	100	0.95	0.03431
8:19089761:T:C	50	96	0.91	0.2429
8:19089788:C:T	50	96	0.94	0.3092
8:19089845:C:T	50	94	0.92	0.3511
8:19089990:G:T	50	96	0.94	0.1892
8:19090219:A:C	50	100	1	0.02269
8:19090364:G:C	50	96	0.94	0.3054
8:19090609:A:G	50	100	1	0.01434
8:19090767:T:C	50	96	0.95	0.2736
8:19090884:T:C	50	100	0.72	0.01816
8:19091086:G:A	50	100	0.83	0.04847
8:19091387:A:C	50	94	0.94	0.3074
8:19091447:G:A	50	100	0.94	0.1759
8:19092537:C:T	50	100	0.97	0.07389
8:19092542:G:A	50	100	0.79	0.02723
8:19092795:A:C	50	100	0.63	0.0158
8:19093068:T:C	50	100	0.97	0.0472
8:19093222:T:A	50	100	0.94	0.1863
8:19093376:A:G	50	100	0.96	0.03867
8:19093684:T:C	50	100	0.87	0.07516
8:19093701:T:C	50	96	0.94	0.4473
8:19094157:G:A	50	100	1	0.02233
8:19094312:A:C	50	96	0.93	0.4043
8:19094367:C:T	50	94	0.93	0.4038
8:19094804:C:T	50	100	0.78	0.03486
8:19095020:A:G	50	94	0.92	0.3842
8:19095072:A:C	50	92	0.91	0.4953
8:19095501:G:C	50	100	0.84	0.02578
8:19095702:C:G	50	100	0.84	0.02378
8:19095923:C:T	50	100	0.95	0.04121
8:19096342:G:T	50	100	0.96	0.0374
8:19096893:C:T	50	96	0.94	0.1383
8:19097037:C:T	50	98	0.71	0.01906
8:19097104:T:C	50	98	0.94	0.1383
8:19097228:T:C	50	100	0.97	0.04847
8:19097292:C:T	50	98	0.94	0.1511
8:19097317:C:G	50	100	1	0.01471
8:19097659:G:T	50	98	0.93	0.4956
8:19097908:C:A	50	100	1	0.01471
8:19097941:C:T	50	94	0.93	0.3143
8:19097950:G:C	50	100	0.99	0.02124
8:19098080:A:T	50	94	0.92	0.47
8:19098090:A:T	50	100	0.92	0.47
8:19098121:G:C	50	100	0.7	0.0167
8:19098514:T:C	50	100	1	0.0138
8:19098639:C:T	50	96	0.89	0.06845
8:19098685:T:G	50	100	0.99	0.01761
8:19098770:G:T	50	98	0.99	0.0158
8:19098964:G:C	50	100	0.79	0.01943
8:19099036:G:C	50	98	0.94	0.1549
8:19099256:A:C	50	98	0.89	0.06863
8:19099460:C:A	50	100	0.91	0.482
8:19099493:G:C	50	100	0.85	0.1327
8:19099550:G:T	50	100	0.94	0.08969
8:19099633:G:T	50	96	0.75	0.02397
8:19100090:G:A	50	98	0.99	0.01616
8:19100142:T:G	50	98	0.89	0.352
8:19100178:G:C	50	96	0.91	0.295
8:19100195:A:G	50	100	0.92	0.1383
8:19100678:C:G	50	98	0.84	0.03322
8:19100907:A:G	50	100	0.97	0.01434
8:19101501:T:C	50	100	0.9	0.01307
8:19101856:A:C	50	88	0.6	0.1917
8:19102019:T:A	50	92	0.69	0.1471
8:19102029:A:G	50	80	0.65	0.4613
8:19102671:G:A	50	100	0.98	0.01325
8:19102938:G:T	50	98	0.86	0.2462
8:19103102:G:A	50	100	0.91	0.02251
8:19103300:G:C	50	100	0.93	0.06082
8:19103557:A:G	50	98	0.93	0.0984
8:19103996:T:C	50	100	0.89	0.07516
8:19104249:T:C	50	98	0.91	0.1465
8:19104330:C:A	50	98	0.94	0.09659
8:19104399:G:A	50	98	0.95	0.09659
8:19104577:A:C	50	98	0.94	0.3905
8:19104735:T:C	50	98	0.91	0.07571
8:19105034:C:T	50	98	0.96	0.3244
8:19105133:A:G	50	98	0.95	0.3366
8:19105326:T:C	50	100	0.98	0.04121
8:19105633:C:A	50	96	0.95	0.09568
8:19105643:C:A	50	100	0.93	0.1164
8:19106004:T:A	50	100	0.96	0.07534
8:19106113:G:T	50	98	0.96	0.1741
8:19106281:A:G	50	98	0.94	0.1389
8:19106535:T:A	50	90	0.74	0.06881
8:19106704:C:T	50	100	0.99	0.01089
8:19106936:G:C	50	100	0.96	0.09368
8:19107552:G:A	50	100	0.99	0.03613
8:19107649:T:G	50	98	0.96	0.1688
8:19107860:C:A	50	100	0.91	0.01598
8:19107872:T:C	50	98	0.96	0.1788
8:19107960:G:A	50	98	0.95	0.1113
8:19108228:T:C	50	98	0.96	0.1131
8:19108255:G:A	50	98	0.95	0.1683
8:19108376:C:G	50	100	0.97	0.02524
8:19108491:A:G	50	98	0.96	0.179
8:19108725:G:A	50	100	0.99	0.03686
8:19109196:G:A	50	100	0.95	0.1171
8:19109242:T:C	50	100	0.94	0.1169
8:19109806:G:C	50	100	0.95	0.07444
8:19109849:C:T	50	100	0.95	0.07716
8:19109946:A:G	50	100	0.96	0.07698
8:19109993:C:T	50	100	0.96	0.02542
8:19109995:C:T	50	100	0.97	0.02542
8:19110171:C:T	50	100	0.93	0.03431
8:19110244:C:T	50	100	0.96	0.07898
8:19110312:G:T	50	100	0.96	0.1138
8:19110965:G:A	50	100	0.98	0.1055
8:19111148:A:C	50	96	0.89	0.02142
8:19111150:G:C	50	98	0.95	0.01888
8:19111256:G:C	50	100	1	0.03486
8:19111424:T:C	50	100	1	0.03504
8:19111474:T:C	50	100	0.96	0.09405
8:19111501:T:G	50	100	0.98	0.08987
8:19111541:C:A	49	100	0.97	0.1173
8:19111608:C:T	50	100	0.96	0.1173
8:19111730:G:A	50	100	1	0.03486
8:19111832:G:A	50	98	0.98	0.08987
8:19111839:G:A	50	96	0.96	0.2988
8:19111840:T:C	50	98	0.98	0.4523
8:19112039:A:G	50	100	0.98	0.08079
8:19112060:C:A	50	100	0.97	0.06935
8:19112276:T:C	49	100	0.98	0.07988
8:19112369:A:G	49	100	0.98	0.08188
8:19112461:A:G	50	100	0.98	0.04085
8:19112500:T:A	50	100	0.98	0.4276
8:19112590:G:T	50	100	0.99	0.03486
8:19112765:A:C	50	100	0.97	0.4942
8:19112912:A:T	50	100	0.98	0.09949
8:19112937:C:T	50	100	0.98	0.08007
8:19113118:A:G	50	100	0.97	0.1153
8:19113119:T:G	50	100	0.97	0.4938
8:19113129:G:T	50	96	0.94	0.1897
8:19113253:G:A	50	100	0.96	0.07861
8:19113409:C:T	50	100	0.96	0.4927
8:19113481:C:T	50	98	0.98	0.07825
8:19113504:G:T	50	94	0.94	0.1523
8:19113722:T:C	50	98	0.95	0.07807
8:19113725:T:G	50	100	0.96	0.1151
8:19113975:T:C	50	100	0.9	0.03558
8:19114397:A:G	50	100	0.93	0.1176
8:19114725:T:A	50	100	0.91	0.03704
8:19114860:T:C	43	97.7	0.67	0.02197
8:19115270:G:C	50	100	0.81	0.02996
8:19115935:C:T	50	100	0.79	0.01362
8:19116219:C:T	50	94	0.87	0.2633
8:19116298:C:T	50	90	0.79	0.3315
8:19116529:C:T	50	98	0.91	0.04176
8:19117134:G:A	50	98	0.94	0.1403
8:19117661:G:A	50	98	0.96	0.1062
8:19117828:T:G	50	94	0.87	0.0276
8:19118432:A:C	50	100	1	0.0276
8:19118490:A:G	50	98	0.96	0.1639
8:19118492:G:T	50	98	0.86	0.0236
8:19118523:A:G	50	98	0.96	0.1638
8:19119117:A:G	50	100	0.87	0.02923
8:19119168:G:A	50	98	0.96	0.1614
8:19119448:G:T	50	98	0.97	0.03395
8:19119497:A:G	50	100	0.99	0.02723
8:19119898:T:C	50	96	0.92	0.1396
8:19119937:T:G	50	100	0.96	0.07462
8:19119948:A:G	50	100	0.94	0.08951
8:19119950:G:A	50	100	1	0.01107
8:19120118:A:G	50	98	0.74	0.02306
8:19120436:C:T	50	98	0.97	0.1422
8:19120770:G:C	50	100	0.93	0.04121
8:19120859:A:G	50	100	0.95	0.05919
8:19121096:C:A	50	100	0.93	0.09513
8:19121138:C:G	50	100	0.95	0.2725
8:19121267:A:G	50	100	0.97	0.1954
8:19121578:T:C	49	98	0.96	0.4835
8:19121638:A:T	50	98	0.99	0.02124
8:19121648:T:C	50	98	0.8	0.02905
8:19122206:C:T	50	100	0.96	0.4203
8:19122449:A:G	50	100	0.79	0.01398
8:19122585:T:C	50	100	0.98	0.1736
8:19122983:T:C	50	100	0.99	0.4875
8:19122996:G:A	50	100	0.99	0.4891
8:19123823:A:G	50	100	0.96	0.06554
8:19124108:A:C	50	100	0.93	0.0472
8:19124203:A:C	50	100	0.98	0.2333
8:19124209:C:G	50	100	1	0.01107
8:19124490:C:T	50	100	0.78	0.01162
8:19124582:A:T	50	100	0.98	0.2311
8:19124809:T:G	50	100	0.97	0.1456
8:19124855:C:G	50	100	1	0.08351
8:19125289:T:A	50	98	0.98	0.4199
8:19125880:C:T	50	100	1	0.01071
8:19126138:C:T	50	100	1	0.08315
8:19126849:G:C	50	100	0.93	0.0285
8:19127051:T:C	50	100	0.97	0.06264
8:19127581:C:T	50	100	1	0.01071
8:19127601:A:G	50	100	0.99	0.1449
8:19127872:C:T	50	100	0.99	0.4348
8:19127965:T:A	50	100	0.97	0.1293
8:19128479:G:A	50	100	0.98	0.124
8:19128549:G:C	50	100	0.98	0.02469
8:19128705:C:T	50	100	1	0.05701
8:19128922:T:G	50	98	0.99	0.4299
8:19129451:T:C	50	100	0.96	0.1307
8:19129546:A:T	50	98	1	0.08097
8:19129611:T:C	50	100	0.99	0.3471
8:19129837:T:C	50	100	0.99	0.346
8:19130239:A:G	50	98	0.99	0.4325
8:19130310:C:A	50	100	0.99	0.126
8:19130626:C:T	50	98	0.94	0.1196
8:19131230:G:C	50	98	0.99	0.4299
8:19131313:A:G	50	100	0.99	0.06173
8:19131462:T:C	50	100	0.99	0.146
8:19131526:G:A	50	100	1	0.08152
8:19131577:T:G	50	100	1	0.1903
8:19131596:A:C	50	100	0.98	0.1294
8:19131669:C:A	50	98	0.99	0.43120000000000003
8:19131793:T:C	50	98	0.75	0.02723
8:19132225:A:G	50	98	1	0.2101
8:19132462:G:C	50	100	0.99	0.118
8:19132538:A:G	50	96	0.92	0.0276
8:19132701:T:C	50	100	1	0.0158
8:19132710:C:A	50	100	1	0.0158
8:19132736:C:G	50	100	1	0.0158
8:19132972:C:T	50	100	1	0.01616
8:19133332:C:T	50	100	1	0.05592
8:19133494:A:T	50	100	1	0.05646
8:19133579:A:G	50	100	0.99	0.1463
8:19133620:T:C	50	98	0.72	0.02741
8:19133742:G:C	50	100	0.98	0.1046
8:19133759:A:G	50	100	1	0.05864
8:19133806:G:T	49	100	0.98	0.3237
8:19133850:T:A	50	98	0.99	0.146
8:19133973:T:C	49	100	1	0.05592
8:19134048:T:C	50	100	0.88	0.01253
8:19134200:C:G	50	100	0.98	0.2767
8:19134328:T:C	50	100	0.98	0.1049
8:19134773:T:C	50	100	0.83	0.01416
8:19135328:C:T	50	100	0.99	0.02633
8:19135493:G:A	50	100	1	0.05574
8:19135583:A:G	50	100	1	0.0167
8:19135742:A:T	50	98	0.96	0.02633
8:19136373:C:T	50	98	1	0.08279
8:19136674:A:G	50	100	0.99	0.01725
8:19136801:C:T	50	100	1	0.07898
8:19136920:C:T	50	100	0.98	0.158
8:19137242:T:C	50	100	1	0.03722
8:19137345:T:C	50	98	0.97	0.1296
8:19137364:C:T	50	100	1	0.01652
8:19137536:C:A	50	100	0.97	0.09078
8:19137646:T:C	50	100	0.97	0.07771
8:19137773:G:A	50	100	0.78	0.01761
8:19137925:T:C	50	100	1	0.08424
8:19138018:G:C	50	100	1	0.02324
8:19138027:A:G	50	100	1	0.07607
8:19138289:G:A	50	100	1	0.05265
8:19138397:A:T	50	100	0.99	0.09078
8:19138495:C:G	50	100	1	0.06718
8:19138636:C:T	50	100	1	0.07444
8:19138715:C:T	50	100	1	0.07426
8:19138727:C:T	50	100	1	0.07426
8:19138735:C:G	50	100	1	0.06699
8:19138823:G:A	50	100	1	0.07426
8:19138853:T:A	50	100	1	0.07426
8:19138904:A:G	50	100	1	0.02342
8:19138927:A:T	50	100	0.98	0.1941
8:19139020:T:C	50	100	1	0.01725
8:19139120:G:A	50	98	0.97	0.4791
8:19139250:C:T	50	98	0.99	0.09513
8:19139495:A:T	50	100	1	0.07426
8:19139508:A:G	50	100	1	0.07426
8:19139559:C:G	50	100	1	0.07444
8:19139677:C:T	50	100	1	0.07426
8:19139700:C:G	50	100	1	0.07426
8:19139856:C:T	50	100	1	0.09967
8:19139906:A:C	50	100	1	0.06699
8:19140061:G:A	50	100	0.99	0.0955
8:19140069:A:G	50	100	0.86	0.01434
8:19140072:T:C	50	98	1	0.07444
8:19140106:G:A	50	100	1	0.07444
8:19140162:C:T	50	100	1	0.07444
8:19140248:T:C	50	100	0.99	0.07462
8:19140254:A:G	50	100	0.99	0.07444
8:19140340:T:C	50	100	1	0.07426
8:19140652:A:C	50	100	1	0.07426
8:19140667:T:G	50	100	0.89	0.01398
8:19140673:G:A	50	100	1	0.07426
8:19140790:A:T	50	100	1	0.01216
8:19140906:G:A	50	100	1	0.07407
8:19140928:G:T	50	100	1	0.06681
8:19141214:G:T	50	100	1	0.07426
8:19141241:A:T	50	100	1	0.07625
8:19141337:T:G	50	100	1	0.07407
8:19141349:T:C	50	98	0.99	0.07553
8:19141360:G:A	50	98	0.99	0.1863
8:19141411:A:G	50	100	0.98	0.1452
8:19141440:G:A	50	100	0.98	0.05156
8:19141461:A:G	50	100	0.99	0.07407
8:19141565:A:T	50	100	1	0.07407
8:19141706:G:A	50	100	1	0.07389
8:19141744:C:A	50	100	0.97	0.09477
8:19141766:C:A	50	98	0.99	0.09532
8:19141869:G:A	50	100	1	0.07389
8:19141885:C:T	50	100	1	0.07407
8:19142005:T:G	50	100	0.99	0.187
8:19142055:A:C	50	100	1	0.07389
8:19142162:G:A	50	100	1	0.07389
8:19142209:C:T	50	98	0.99	0.1694
8:19142285:G:A	50	100	1	0.09132
8:19142403:T:C	50	96	0.96	0.09277
8:19142432:C:T	50	98	0.94	0.04031
8:19142494:G:A	50	98	1	0.07407
8:19142502:G:C	50	100	0.97	0.2843
8:19142649:C:T	50	98	0.87	0.04158
8:19142672:G:A	50	100	1	0.05174
8:19142675:T:G	50	100	0.96	0.0679
8:19142740:G:A	50	100	1	0.05174
8:19142784:A:G	50	100	1	0.07407
8:19142874:A:T	50	100	1	0.01398
8:19143113:A:T	50	100	1	0.07407
8:19143137:T:A	50	100	1	0.07407
8:19143158:T:G	50	100	1	0.07426
8:19143476:C:T	50	100	0.82	0.02088
8:19143500:G:T	50	100	1	0.07807
8:19143583:G:C	50	100	1	0.05192
8:19143595:T:C	50	100	1	0.07789
8:19143631:T:C	50	100	0.99	0.0906
8:19143647:T:G	50	100	1	0.07789
8:19143717:T:C	50	100	1	0.02215
8:19143775:T:C	50	100	0.96	0.09132
8:19143910:A:G	50	100	1	0.07789
8:19143945:T:C	50	100	1	0.07789
8:19144032:C:T	50	94	0.88	0.01325
8:19144139:T:G	50	100	1	0.07789
8:19144256:C:T	50	100	1	0.07789
8:19144257:T:G	50	100	1	0.07789
8:19144273:A:G	50	100	1	0.01725
8:19144340:C:T	50	100	1	0.07099
8:19144374:T:C	50	100	1	0.07789
8:19144381:G:C	50	100	1	0.02233
8:19144472:T:G	50	100	1	0.1015
8:19144757:T:C	50	100	1	0.07789
8:19144801:C:A	50	100	1	0.02215
8:19145012:T:C	50	100	1	0.07789
8:19145108:T:C	50	100	0.98	0.191
8:19145138:T:C	50	98	0.99	0.4938
8:19145190:G:C	50	100	1	0.0394
8:19145258:G:A	50	98	0.97	0.09495
8:19145399:G:A	50	98	1	0.05556
8:19145514:A:C	50	100	1	0.05537
8:19145589:G:T	50	100	1	0.07752
8:19145597:C:T	50	100	1	0.07752
8:19145671:C:T	50	100	1	0.07752
8:19145725:T:C	50	100	0.71	0.0207
8:19145794:C:T	50	98	0.98	0.4165
8:19145839:C:T	50	100	1	0.07734
8:19145948:A:G	50	100	1	0.07734
8:19145980:G:A	50	98	0.98	0.4163
8:19145996:G:A	50	100	1	0.07752
8:19146000:A:T	50	100	1	0.07752
8:19146057:G:C	50	100	1	0.05537
8:19146105:A:G	50	98	0.99	0.08515
8:19146128:T:C	50	100	1	0.08115
8:19146233:A:T	50	98	1	0.07807
8:19146288:C:T	50	98	1	0.07789
8:19146289:A:G	50	98	1	0.07807
8:19146354:T:C	49	98	1	0.07825
8:19146359:G:C	50	96	1	0.07825
8:19146378:T:C	50	96	0.98	0.07789
8:19146394:A:T	50	96	0.86	0.05846
8:19146455:C:T	49	98	0.98	0.07789
8:19146468:G:A	49	98	0.98	0.07789
8:19146491:T:C	50	100	0.94	0.1247
8:19146746:A:G	50	100	1	0.07607
8:19146759:C:G	50	100	1	0.07607
8:19146810:G:A	50	100	0.97	0.1176
8:19146913:T:A	50	98	1	0.05556
8:19146963:C:T	50	100	0.99	0.03813
8:19146991:T:A	50	100	1	0.06917
8:19147029:C:A	50	100	1	0.05156
8:19147052:C:T	50	100	0.9	0.02741
8:19147179:T:A	50	100	1	0.06935
8:19147194:A:G	50	100	1	0.06935
8:19147506:T:C	50	98	0.96	0.05519
8:19147520:A:T	50	100	1	0.01253
8:19147613:T:G	50	100	0.95	0.02378
8:19147650:G:T	50	100	0.99	0.05519
8:19147686:C:A	50	100	0.99	0.06899
8:19147793:T:G	50	98	0.99	0.07081
8:19147847:T:C	50	100	0.99	0.02197
8:19147862:A:G	50	100	1	0.0118
8:19148074:T:A	50	100	0.99	0.09713
8:19148178:A:T	50	100	1	0.01253
8:19148225:T:A	50	100	1	0.03359
8:19148334:C:T	50	100	1	0.01253
8:19148583:A:G	50	100	0.98	0.09659
8:19148670:C:T	50	100	0.93	0.06009
8:19148851:C:T	50	100	0.86	0.01943
8:19148888:G:A	50	100	0.84	0.01688
8:19149044:A:G	50	100	0.93	0.03377
8:19149074:T:A	50	100	0.96	0.297
8:19149211:G:A	50	100	0.98	0.06845
8:19149215:T:C	50	100	0.74	0.02705
8:19149307:C:T	50	100	1	0.03359
8:19149440:T:C	50	98	0.93	0.05519
8:19149781:C:G	50	98	0.92	0.1091
8:19149911:G:A	50	100	0.96	0.01634
8:19149932:C:T	50	100	0.94	0.1029
8:19150023:C:T	50	100	0.97	0.01089
8:19150142:C:A	50	100	0.84	0.01852
8:19150176:G:C	50	100	0.98	0.01888
8:19150273:A:C	50	96	0.94	0.1761
8:19150501:A:G	50	100	0.95	0.01271
8:19150562:T:C	50	100	0.95	0.2573
8:19150675:T:C	50	100	0.98	0.01707
8:19150755:T:G	50	98	0.94	0.4448
8:19150810:G:A	50	100	0.94	0.04575
8:19151059:A:C	50	96	0.67	0.03014
8:19151112:T:C	50	98	0.94	0.2057
8:19151452:T:C	50	100	0.94	0.435
8:19151492:G:C	50	100	0.93	0.4314
8:19151720:T:C	50	100	0.96	0.1215
8:19151937:C:T	50	100	0.94	0.1053
8:19151963:G:T	50	100	0.98	0.01779
8:19152125:A:G	50	100	0.99	0.01707
8:19152348:G:A	50	100	0.9	0.01816
8:19152476:G:C	50	94	0.64	0.01489
8:19152482:G:T	50	100	0.99	0.01707
8:19152880:T:C	49	100	0.99	0.01089
8:19152925:T:C	49	100	0.94	0.02887
8:19153057:T:C	50	98	0.99	0.04285
8:19153377:G:A	50	98	0.93	0.06536
8:19153428:A:T	50	100	0.98	0.01362
8:19153467:T:G	50	100	0.99	0.04049
8:19153888:T:A	50	100	0.98	0.07571
8:19153957:A:G	50	100	0.93	0.01216
8:19153966:A:G	50	100	0.99	0.01725
8:19154100:C:T	50	98	0.83	0.01071
8:19154207:T:A	50	98	0.98	0.1169
8:19154254:T:A	50	100	1	0.01652
8:19154823:A:G	50	98	0.98	0.1167
8:19154876:G:C	50	100	1	0.01235
8:19155161:G:A	50	100	0.98	0.1162
8:19155465:G:A	50	100	1	0.01216
8:19155581:T:C	50	100	0.92	0.04975
8:19155863:C:T	50	98	0.74	0.01126
8:19155944:T:C	50	100	1	0.01634
8:19156058:G:T	50	100	0.96	0.2464
8:19156060:A:T	50	100	0.99	0.2464
8:19156165:C:T	50	100	0.98	0.2758
8:19156491:T:A	50	100	1	0.01216
8:19156534:G:A	50	100	0.95	0.03613
8:19157239:G:A	50	100	0.88	0.04575
8:19157356:G:A	50	100	0.88	0.04611
8:19157484:C:T	50	98	0.98	0.3785
8:19157728:T:C	50	100	0.94	0.02052
8:19158181:T:C	50	98	0.99	0.1156
8:19158318:T:A	50	100	0.98	0.01398
8:19158562:C:T	50	100	0.97	0.2551
8:19159047:T:C	49	98	0.99	0.2478
8:19159818:T:C	50	100	0.99	0.266
8:19160015:G:C	50	98	0.97	0.4532
8:19160394:A:T	50	100	0.98	0.2582
8:19160425:T:C	50	98	0.99	0.258
8:19160534:T:G	50	98	0.99	0.08152
8:19160592:T:G	50	98	0.99	0.2505
8:19160710:G:A	50	100	1	0.2576
8:19160716:A:G	50	100	1	0.2656
8:19160718:C:A	50	100	1	0.2656
8:19160825:C:A	50	100	1	0.2558
8:19160924:A:G	50	100	0.99	0.2527
8:19161098:G:C	50	100	1	0.01235
8:19161292:T:C	50	100	1	0.0118
8:19161298:C:T	50	100	0.99	0.2545
8:19161464:C:T	50	100	0.99	0.2329
8:19161599:T:C	50	100	0.99	0.2329
8:19161767:T:C	50	100	1	0.2264
8:19162001:C:T	50	100	0.83	0.04448
8:19162070:G:T	50	100	0.98	0.3099
8:19162099:T:C	50	100	0.98	0.2393
8:19162131:C:T	50	98	0.98	0.2395
8:19162162:G:A	50	100	0.82	0.0118
8:19162223:T:A	50	78	0.97	0.4751
8:19162287:T:C	50	98	0.98	0.2397
8:19162293:C:T	49	100	0.98	0.2393
8:19162323:C:T	50	100	1	0.0118
8:19162387:G:C	50	100	0.98	0.2476
8:19162433:A:G	50	100	0.98	0.2484
8:19162498:T:A	50	100	0.98	0.2475
8:19162633:C:T	50	98	0.95	0.06245
8:19162690:C:T	50	100	0.98	0.2476
8:19162748:A:T	50	100	0.98	0.2393
8:19162764:G:A	50	100	0.98	0.2484
8:19162844:A:G	50	100	1	0.06282
8:19162877:C:T	50	100	0.98	0.01924
8:19162932:G:A	50	100	0.97	0.01126
8:19163125:C:A	50	100	1	0.08497
8:19163492:G:A	50	94	0.99	0.474
8:19163748:C:G	50	100	0.96	0.01561
8:19163930:T:C	50	100	0.97	0.02179
8:19163981:T:C	50	98	0.87	0.02197
8:19164304:C:T	50	98	0.97	0.248
8:19164359:T:C	50	100	1	0.05047
8:19164473:G:C	50	100	1	0.01434
8:19164480:C:G	50	98	0.98	0.2471
8:19164586:G:A	50	100	0.95	0.04557
8:19164679:T:C	50	100	0.99	0.05592
8:19164792:A:T	50	100	1	0.01198
8:19164904:C:T	50	100	0.99	0.05537
8:19165054:G:A	50	96	0.99	0.4764
8:19165378:C:G	50	100	1	0.06282
8:19165427:T:A	50	100	1	0.05011
8:19165493:G:A	50	98	0.97	0.03922
8:19165641:A:T	50	78	0.98	0.2382
8:19165758:G:T	50	100	1	0.03322
8:19165877:T:C	50	96	0.99	0.4751
8:19166119:C:T	50	100	1	0.06245
8:19166134:A:T	50	100	1	0.06245
8:19166169:A:T	50	100	1	0.06245
8:19166929:G:T	50	100	0.99	0.05556
8:19166945:C:T	50	96	0.99	0.4127
8:19166946:G:A	50	100	0.86	0.0118
8:19167037:T:G	50	100	0.98	0.08224
8:19167109:G:A	50	100	1	0.01253
8:19167306:G:A	50	96	0.98	0.2515
8:19167460:G:C	50	100	1	0.063
8:19167493:T:C	50	98	0.99	0.4038
8:19167684:G:A	50	98	0.99	0.4047
8:19168108:A:G	50	98	0.99	0.4753
8:19168529:G:C	50	98	0.95	0.07861
8:19168542:G:A	50	94	0.97	0.4904
8:19169134:C:T	50	92	0.85	0.3188
8:19169271:C:A	50	96	0.86	0.1745
8:19169314:G:A	50	94	0.96	0.2487
8:19169417:G:T	50	94	0.97	0.2124
8:19169499:G:A	50	100	0.95	0.02669
8:19169512:A:G	50	100	1	0.0118
8:19169602:C:T	50	98	0.96	0.2705
8:19169675:A:C	50	100	1	0.01162
8:19169823:A:G	50	98	0.98	0.4987
8:19169889:A:C	50	100	0.92	0.06826
8:19170024:G:A	50	96	0.97	0.1452
8:19170300:A:C	50	98	0.78	0.02469
8:19170416:G:A	50	92	0.98	0.2531
8:19170489:T:A	50	100	1	0.01162
8:19170579:A:G	50	100	1	0.01162
8:19170614:A:T	50	96	0.98	0.4882
8:19170640:T:C	50	100	0.97	0.01253
8:19171139:G:A	50	94	0.97	0.293
8:19171274:C:A	50	92	0.88	0.274
8:19171279:A:G	50	94	0.97	0.285
8:19171339:C:T	50	94	0.97	0.2869
8:19171450:T:C	50	100	0.89	0.02342
8:19171456:C:G	50	96	0.8	0.2155
8:19171600:T:C	50	100	0.89	0.01416
8:19171634:T:C	50	94	0.97	0.2836
8:19171680:G:C	50	100	0.95	0.03885
8:19171771:C:T	50	94	0.94	0.1287
8:19171883:G:T	50	100	0.76	0.04611
8:19172349:C:A	50	96	0.93	0.3261
8:19172371:C:T	50	96	0.87	0.144
8:19172372:G:A	50	98	0.92	0.161
8:19172827:C:T	50	80	0.74	0.4871
8:19172978:C:G	50	100	0.92	0.0187
8:19173154:T:C	50	92	0.85	0.102
8:19173320:C:T	50	98	0.88	0.1383
8:19173632:T:C	50	98	0.9	0.08406
8:19173668:A:G	50	98	0.88	0.09513
8:19173714:C:G	50	98	0.87	0.09695
8:19173781:G:C	50	100	0.87	0.1224
8:19174711:G:A	50	98	0.93	0.1879
8:19174741:G:C	50	98	0.87	0.1107
8:19175161:G:C	50	98	0.85	0.02033
8:19175233:T:C	50	100	0.94	0.1621
8:19175763:G:A	50	100	0.94	0.1612
8:19175949:C:T	50	96	0.9	0.1178
8:19176120:A:G	50	100	0.89	0.01943
8:19176173:T:G	50	98	0.96	0.1638
8:19176291:T:A	50	98	0.88	0.0768
8:19176408:C:T	50	100	0.92	0.01616
8:19176512:T:C	50	98	0.94	0.3386
8:19176528:C:T	50	100	0.82	0.02088
8:19176529:A:G	50	86	0.85	0.3967
8:19176702:C:T	50	100	0.95	0.1209
8:19176860:A:T	50	100	0.96	0.1144
8:19176889:A:G	50	96	0.79	0.06009
8:19177115:A:G	50	96	0.94	0.1536
8:19177314:T:C	50	100	0.9	0.1098
8:19177790:G:C	50	100	0.87	0.03304
8:19177792:A:C	50	100	0.86	0.03304
8:19178160:A:G	50	100	0.93	0.08624
8:19178195:G:A	50	100	0.94	0.08351
8:19178290:A:C	50	100	0.94	0.02832
8:19178397:A:G	50	100	0.96	0.0837
8:19178533:C:T	50	98	0.95	0.4724
8:19178547:A:G	50	100	0.95	0.05047
8:19178645:T:C	50	100	0.95	0.05047
8:19178747:T:C	50	100	0.98	0.08243
8:19179140:G:A	50	96	0.96	0.4486
8:19179252:C:T	50	94	0.74	0.01543
8:19179555:C:T	50	98	0.95	0.08606
8:19180262:G:A	50	100	0.94	0.08279
8:19180418:A:G	50	100	0.97	0.2162
8:19180503:T:C	50	100	0.95	0.0158
8:19180890:T:C	50	98	0.97	0.3564
8:19181001:A:G	50	100	0.93	0.03195
8:19181043:C:T	50	100	0.98	0.1318
8:19181152:T:A	48	95.8	0.96	0.1888
8:19181241:T:C	50	100	0.95	0.08642
8:19181405:G:C	50	100	0.97	0.02142
8:19181565:T:C	50	96	0.97	0.4428
8:19181572:C:T	50	94	0.97	0.3994
8:19181653:C:A	50	94	0.96	0.264
8:19181825:C:T	50	100	0.97	0.06954
8:19182035:T:C	50	100	0.87	0.01053
8:19182132:C:T	50	98	0.96	0.3066
8:19182250:G:T	50	100	0.86	0.01053
8:19182256:T:A	50	100	0.97	0.2373
8:19182290:T:C	50	100	0.82	0.01924
8:19183056:T:C	50	98	0.8	0.01906
8:19183167:A:C	50	96	0.97	0.1004
8:19183188:A:G	50	100	0.99	0.03722
8:19183399:G:A	50	100	0.99	0.03722
8:19183474:T:G	50	98	0.99	0.05646
8:19183564:G:T	50	100	0.94	0.01688
8:19183788:C:T	50	100	0.96	0.01979
8:19183960:C:T	50	96	0.99	0.3157
8:19184130:G:T	50	100	1	0.03722
8:19184228:G:A	50	100	0.98	0.03613
8:19184235:C:T	50	100	0.95	0.07044
8:19184450:T:C	50	98	0.99	0.2678
8:19184477:T:C	50	98	0.99	0.2674
8:19184589:G:C	50	100	0.82	0.01888
8:19184782:A:G	50	100	1	0.03704
8:19184785:G:A	50	100	1	0.03704
8:19184809:G:A	50	98	0.99	0.2622
8:19185021:G:A	50	96	0.99	0.2672
8:19185650:A:C	50	100	0.99	0.1325
8:19185656:A:G	50	100	0.98	0.2623
8:19185657:C:G	50	98	0.96	0.08442
8:19185866:G:A	50	100	1	0.01489
8:19185938:G:T	50	100	0.99	0.4027
8:19186050:G:C	50	96	0.9	0.02433
8:19186111:G:A	50	100	1	0.03649
8:19186115:T:C	50	100	0.99	0.4023
8:19186360:A:G	50	100	1	0.03686
8:19186373:A:G	50	98	0.98	0.0728
8:19186522:C:G	50	98	0.99	0.3175
8:19186668:G:C	50	98	0.98	0.3553
8:19186679:G:A	50	98	0.97	0.4833
8:19186743:T:G	50	98	0.98	0.1049
8:19186875:T:C	49	100	0.94	0.03214
8:19186924:G:C	50	100	0.95	0.01089
8:19187103:C:T	50	100	0.98	0.05029
8:19187216:C:T	50	96	0.98	0.2544
8:19187316:C:G	50	100	0.84	0.04103
8:19187352:G:A	50	98	0.98	0.1917
8:19187402:C:A	50	98	0.92	0.04267
8:19187430:C:T	50	98	0.98	0.1928
8:19187446:C:G	50	98	0.97	0.2082
8:19187463:G:A	50	100	0.98	0.01525
8:19187564:C:G	50	98	0.97	0.4265
8:19187761:A:G	50	100	0.91	0.03195
8:19188000:C:T	50	100	0.84	0.01071
8:19188243:T:C	50	96	0.92	0.2122
8:19188258:C:A	50	96	0.88	0.02633
8:19188600:C:T	50	92	0.86	0.3237
8:19188990:A:G	50	92	0.84	0.1058
8:19188991:C:T	50	92	0.82	0.1932
8:19189104:C:A	50	94	0.82	0.1678
8:19189168:A:G	50	100	0.72	0.01126
8:19189243:T:C	50	100	0.84	0.02342
8:19189374:G:C	50	96	0.77	0.0984
8:19189387:T:C	50	88	0.81	0.4862
8:19189549:C:T	50	96	0.86	0.4252
8:19189677:T:C	50	92	0.87	0.2028
8:19189721:T:C	50	100	0.84	0.04739
8:19189833:A:G	50	98	0.86	0.1514
8:19190006:C:T	50	100	0.89	0.3807
8:19190261:T:C	50	96	0.93	0.3742
8:19190301:T:C	50	98	0.93	0.3873
8:19190431:T:A	50	100	0.94	0.09368
8:19190508:C:G	50	98	0.84	0.0561
8:19190512:G:A	50	98	0.94	0.05828
8:19190733:C:T	50	98	0.83	0.02324
8:19191004:C:A	50	100	0.99	0.01779
8:19191048:T:C	50	100	0.93	0.1077
8:19191082:T:C	50	100	0.98	0.04956
8:19191341:A:C	50	100	0.95	0.09405
8:19191522:C:T	50	100	0.92	0.252
8:19191525:C:A	50	98	0.94	0.1487
8:19191746:A:G	50	98	0.94	0.3244
8:19191934:T:A	50	100	0.96	0.01035
8:19192071:C:G	50	100	0.99	0.04956
8:19192072:G:A	50	98	0.95	0.2449
8:19192104:G:C	50	100	0.99	0.01779
8:19192144:A:G	50	98	0.99	0.04956
8:19192301:T:C	50	96	0.95	0.4691
8:19192314:C:G	50	96	0.94	0.199
8:19192564:G:C	50	100	0.86	0.01416
8:19192605:T:C	50	100	0.95	0.09477
8:19192871:A:C	50	100	0.96	0.2195
8:19192923:A:C	50	100	0.99	0.04557
8:19192945:C:T	50	100	1	0.01035
8:19193191:C:T	50	100	0.99	0.04557
8:19193234:T:A	50	98	0.96	0.01997
8:19193443:C:T	50	100	0.99	0.04975
8:19193576:C:G	50	100	1	0.01035
8:19193642:G:A	50	100	1	0.01017
8:19193676:T:A	50	98	0.79	0.06609
8:19194006:T:C	50	100	0.91	0.01325
8:19194270:C:G	50	100	0.99	0.04575
8:19194276:C:A	50	100	0.94	0.02814
8:19194289:G:T	50	100	0.96	0.0935
8:19194326:G:A	50	100	0.96	0.4641
8:19194383:T:C	50	100	0.93	0.02397
8:19194439:C:T	50	100	0.98	0.01688
8:19194466:C:T	50	100	0.94	0.04158
8:19194659:C:A	50	100	0.94	0.02832
8:19194666:T:C	50	100	0.94	0.06318
8:19194734:C:A	50	100	1	0.01035
8:19194855:T:C	50	100	0.92	0.01325
8:19194876:G:A	50	100	0.92	0.02778
8:19194964:T:C	50	100	0.97	0.437
8:19195149:A:T	50	100	0.99	0.01979
8:19195206:G:T	50	100	0.99	0.01126
8:19195408:G:C	49	100	0.97	0.4174
8:19195449:T:G	48	100	0.99	0.01961
8:19195464:T:C	49	100	0.97	0.04811
8:19195495:G:A	50	100	0.76	0.01344
8:19195499:G:A	50	98	1	0.03431
8:19195548:T:A	50	98	1	0.03431
8:19195702:G:A	50	98	0.95	0.2665
8:19195840:C:T	50	100	0.99	0.01126
8:19195845:A:C	50	98	0.99	0.03486
8:19195928:G:T	50	100	1	0.01053
8:19196051:A:G	50	100	1	0.01035
8:19196067:T:C	50	100	1	0.01035
8:19196157:G:A	50	100	0.8	0.02324
8:19196159:A:G	50	100	0.87	0.02015
8:19196179:A:G	50	100	0.92	0.08134
8:19196454:A:G	50	100	0.99	0.01162
8:19196722:C:A	50	98	0.96	0.1832
8:19196912:A:G	50	100	0.91	0.08497
8:19196944:G:A	50	100	1	0.01979
8:19196959:C:T	50	100	0.97	0.291
8:19197080:A:C	50	100	0.98	0.01107
8:19197208:G:C	50	100	1	0.01979
8:19197412:A:T	50	100	0.98	0.4041
8:19197464:A:G	50	100	0.98	0.4303
8:19197559:A:G	50	100	0.97	0.3983
8:19197578:G:C	50	100	0.98	0.05283
8:19197682:C:G	50	100	0.98	0.4517
8:19197694:C:T	50	100	0.98	0.4564
8:19197798:C:A	50	98	0.93	0.4245
8:19198337:G:A	50	100	0.97	0.3393
8:19198343:C:T	50	100	0.98	0.04321
8:19198344:G:A	50	100	0.97	0.09386
8:19198364:C:G	50	100	0.98	0.3344
8:19198487:T:A	50	100	0.99	0.01017
8:19198537:C:A	50	100	0.91	0.01452
8:19198541:A:G	50	98	0.97	0.4657
8:19198708:G:A	50	100	0.96	0.3192
8:19198870:C:G	50	100	1	0.01997
8:19199021:G:T	50	100	0.96	0.1088
8:19199132:G:A	50	100	0.93	0.1282
8:19199195:G:A	50	100	0.95	0.285
8:19199658:T:C	50	100	0.92	0.0561
8:19199777:A:G	50	100	0.97	0.01035
8:19199790:A:G	50	100	0.79	0.01997
8:19200101:T:A	50	100	0.97	0.01035
8:19200432:G:T	50	100	0.87	0.08533
8:19200569:G:A	50	100	1	0.02015
8:19200683:C:T	50	100	0.84	0.07698
8:19200702:T:C	50	100	0.96	0.1841
8:19200799:G:A	50	98	0.96	0.1438
8:19200916:A:G	50	94	0.93	0.2914
8:19200920:A:G	50	96	0.92	0.4497
8:19201050:A:G	50	100	1	0.02106
8:19201107:G:A	50	100	0.94	0.08279
8:19201161:C:G	50	100	0.94	0.1561
8:19201482:G:C	50	100	0.96	0.1852
8:19201548:T:C	50	100	0.97	0.05755
8:19201556:C:G	50	100	0.99	0.05919
8:19201659:A:T	50	100	0.83	0.04557
8:19201729:T:C	50	100	0.99	0.03431
8:19201761:G:A	50	98	0.95	0.2277
8:19201864:C:T	50	98	0.98	0.2184
8:19201981:G:A	50	100	0.92	0.15
8:19202103:C:T	50	98	0.94	0.4826
8:19202324:G:A	50	98	0.98	0.1765
8:19202822:T:C	50	98	0.93	0.2141
8:19203029:G:A	50	98	0.96	0.2257
8:19203256:T:G	50	100	0.89	0.09441
8:19203265:A:G	50	100	0.99	0.03431
8:19203510:G:A	50	100	0.92	0.1049
8:19203606:A:G	50	100	0.82	0.04575
8:19204240:G:A	50	98	0.95	0.2317
8:19204548:T:C	50	96	0.61	0.01053
8:19204766:C:T	50	100	0.94	0.02524
8:19205193:G:C	50	100	0.94	0.02088
8:19205765:T:A	50	100	0.98	0.05919
8:19205835:C:T	50	100	1	0.05919
8:19206306:A:G	50	100	0.99	0.05901
8:19206756:T:G	50	100	0.96	0.05773
8:19207124:C:G	50	100	0.95	0.03413
8:19207169:A:T	50	98	0.96	0.1875
8:19207382:C:T	50	100	0.99	0.1385
8:19207652:G:C	50	100	0.94	0.02487
8:19207815:C:T	50	100	1	0.01943
8:19207860:T:C	50	100	1	0.01924
8:19208024:T:G	50	100	0.97	0.06699
8:19208449:G:C	41	90.2	0.8	0.2081
8:19208464:G:C	41	87.8	0.84	0.2151
8:19208576:A:G	49	89.8	0.92	0.1836
8:19208581:G:A	49	89.8	0.92	0.1843
8:19208634:A:G	49	100	0.98	0.1342
8:19208775:C:T	50	100	0.97	0.06445
8:19208910:A:T	50	100	0.97	0.03431
8:19209272:A:C	50	100	1	0.01997
8:19209375:A:C	50	100	0.98	0.4916
8:19209399:T:C	50	100	0.99	0.1175
8:19209523:C:G	50	100	0.98	0.2171
8:19209574:G:A	50	100	0.99	0.1549
8:19209688:A:G	50	100	0.99	0.155
8:19209810:A:G	50	100	0.98	0.155
8:19209874:A:G	50	100	0.88	0.03613
8:19210068:A:G	50	100	0.98	0.2175
8:19210189:G:A	50	100	0.94	0.02124
8:19210510:C:T	50	100	0.98	0.2175
8:19210702:T:C	50	100	0.95	0.01652
8:19210841:T:C	50	100	0.99	0.4955
8:19210996:C:T	50	100	0.98	0.05737
8:19211213:G:C	50	100	0.98	0.2057
8:19211308:T:C	46	95.7	0.98	0.4956
8:19211361:G:C	50	98	0.98	0.2878
8:19211450:C:T	48	97.9	0.86	0.03758
8:19211749:C:A	50	100	0.97	0.03504
8:19212005:T:A	50	100	0.97	0.05737
8:19212097:T:C	50	100	0.98	0.4971
8:19212352:C:A	50	100	0.98	0.2732
8:19212564:G:T	50	98	0.97	0.1984
8:19212618:T:C	50	100	0.99	0.1547
8:19212863:A:C	50	98	0.98	0.4955
8:19213180:C:A	50	100	0.9	0.01035
8:19213318:A:C	50	100	0.81	0.02106
8:19213407:A:T	50	98	0.96	0.1995
8:19213479:C:T	50	100	0.97	0.03686
8:19213784:G:C	50	100	0.9	0.02088
8:19213982:A:G	50	100	0.96	0.09677
8:19214158:C:T	50	100	0.95	0.0216
8:19214239:G:A	50	100	0.86	0.01906
8:19214265:A:T	50	98	0.88	0.05356
8:19214291:C:T	50	100	0.99	0.01924
8:19214401:G:A	50	100	0.97	0.2155
8:19214553:T:C	50	100	0.96	0.3368
8:19214582:A:G	50	100	1	0.01924
8:19215026:G:A	50	100	0.97	0.1747
8:19215046:T:C	50	100	1	0.02578
8:19215162:C:T	50	98	0.96	0.1979
8:19215385:C:A	50	98	0.97	0.3341
8:19215407:C:T	50	98	0.98	0.1963
8:19215517:C:T	50	96	0.88	0.0216
8:19215581:A:G	50	98	0.97	0.2008
8:19215808:A:G	50	100	0.96	0.4666
8:19215884:G:A	50	100	0.97	0.2023
8:19215938:G:C	50	100	0.93	0.01797
8:19216039:G:A	50	100	0.97	0.2111
8:19216054:T:C	50	100	0.98	0.01816
8:19216400:G:T	50	98	0.97	0.4635
8:19216592:G:A	50	100	0.97	0.3789
8:19216956:C:G	50	98	0.95	0.01906
8:19216984:G:C	50	100	0.95	0.01452
8:19216993:G:A	50	98	0.95	0.01924
8:19217294:T:C	50	98	0.8	0.02614
8:19217326:T:G	50	100	0.96	0.4136
8:19217362:G:T	50	100	0.91	0.05592
8:19217542:G:A	50	100	0.96	0.3321
8:19217722:A:T	50	100	0.96	0.1567
8:19217760:C:T	50	98	0.94	0.3422
8:19217765:A:G	50	98	0.95	0.1734
8:19218141:G:A	50	96	0.85	0.3744
8:19218184:G:A	50	96	0.89	0.08551
8:19218234:C:G	50	100	0.85	0.04285
8:19218236:G:A	50	92	0.76	0.1877
8:19218294:G:A	50	98	0.86	0.0472
8:19218665:T:C	50	98	0.92	0.2743
8:19218775:C:A	50	100	1	0.01216
8:19218854:A:C	50	100	0.67	0.01961
8:19218898:A:G	50	94	0.91	0.217
8:19219233:C:T	50	98	0.94	0.2213
8:19219244:T:C	50	96	0.94	0.4439
8:19219421:G:A	50	100	0.91	0.0423
8:19219485:G:A	50	96	0.92	0.468
8:19219489:C:G	50	98	0.7	0.02505
8:19219721:G:A	50	100	0.93	0.1013
8:19219916:A:G	50	100	0.87	0.04648
8:19220016:G:A	50	100	0.93	0.09405
8:19220320:T:C	50	100	0.94	0.2623
8:19220373:C:T	50	100	0.89	0.05574
8:19220411:G:A	50	100	0.93	0.0325
8:19220452:A:G	50	98	0.89	0.02215
8:19220478:T:C	50	100	0.94	0.02451
8:19220928:G:T	50	100	0.96	0.1678
8:19221145:T:C	50	100	0.84	0.02487
8:19221308:A:G	50	100	0.97	0.01543
8:19221454:A:T	50	100	0.87	0.08769
8:19221774:C:T	50	100	0.95	0.2262
8:19222196:G:A	50	100	0.88	0.0915
8:19222286:A:G	50	100	0.94	0.4753
8:19222384:C:A	50	100	0.93	0.2716
8:19222484:G:A	50	100	0.85	0.01398
8:19222641:C:A	50	98	0.92	0.2062
8:19222895:C:G	50	100	1	0.01416
8:19223046:C:A	50	98	0.92	0.2511
8:19223256:G:A	50	100	0.83	0.02088
8:19223845:T:C	50	92	0.88	0.3669
8:19223847:G:A	50	96	0.9	0.1265
8:19223953:G:C	50	100	0.99	0.01598
8:19224030:A:G	50	100	0.8	0.04956
8:19224271:G:A	50	94	0.92	0.2113
8:19224449:G:C	50	98	0.88	0.01507
8:19224459:G:C	50	92	0.92	0.3626
8:19224612:A:G	50	98	0.91	0.05011
8:19224819:A:G	50	100	0.82	0.02306
8:19225537:C:A	50	94	0.92	0.3402
8:19225642:C:T	50	96	0.94	0.03431
8:19225861:T:G	50	96	0.94	0.03304
8:19225911:C:G	50	94	0.91	0.2469
8:19226109:T:C	50	100	0.96	0.03613
8:19226256:A:G	50	100	0.95	0.03849
8:19226430:T:A	49	100	0.92	0.02052
8:19226824:A:G	50	100	0.9	0.1612
8:19227012:C:T	50	100	0.98	0.03195
8:19227274:C:G	50	100	0.98	0.0305
8:19227662:C:T	50	94	0.91	0.437
8:19227913:C:G	50	100	0.95	0.02433
8:19228436:C:T	50	100	0.98	0.03631
8:19228479:C:T	50	96	0.92	0.1895
8:19228729:G:A	50	100	0.94	0.0118
8:19228734:G:A	50	94	0.9	0.4793
8:19228782:G:A	50	98	0.92	0.01107
8:19228843:C:T	50	96	0.9	0.2627
8:19229094:T:G	50	100	0.88	0.2235
8:19229626:C:T	50	96	0.86	0.2789
8:19229634:G:A	50	98	0.84	0.453
8:19229949:T:C	50	98	0.91	0.4504
8:19230096:T:C	50	100	0.97	0.01797
8:19230945:C:T	50	100	0.96	0.2442
8:19231303:T:A	50	100	0.95	0.02687
8:19231451:G:A	50	100	0.94	0.01761
8:19231452:C:T	50	100	0.98	0.3553
8:19231640:C:T	50	100	0.97	0.3942
8:19231641:G:A	50	100	0.97	0.2001
8:19231664:C:A	50	100	0.98	0.3542
8:19231705:T:C	50	100	1	0.02614
8:19231764:C:T	50	100	0.97	0.2224
8:19231899:T:C	50	100	0.98	0.3555
8:19232046:C:T	50	100	0.98	0.01071
8:19232237:C:G	50	100	0.93	0.03014
8:19232523:G:C	50	100	0.96	0.2224
8:19232593:C:A	50	100	0.97	0.1941
8:19232984:G:T	50	100	0.97	0.368
8:19233209:T:G	50	100	0.98	0.366
8:19233387:G:C	50	100	1	0.01126
8:19233442:G:C	50	100	0.98	0.1373
8:19233473:G:T	50	100	0.98	0.3564
8:19233507:G:T	50	100	0.99	0.01144
8:19233677:T:G	50	100	0.96	0.02033
8:19233728:C:T	50	100	0.95	0.3155
8:19233909:C:T	38	100	0.98	0.4368
8:19233919:T:C	49	100	1	0.01144
8:19233928:T:C	46	97.8	0.93	0.05773
8:19233941:C:T	39	94.9	0.98	0.4361
8:19233951:T:C	50	100	1	0.01144
8:19233960:T:C	40	95	0.97	0.3972
8:19233961:G:A	44	93.2	0.92	0.1975
8:19233973:C:T	40	92.5	0.98	0.4363
8:19233983:T:C	48	97.9	1	0.01144
8:19234412:A:G	46	95.7	0.84	0.0236
8:19234449:T:A	21	85.7	0.96	0.372
8:19234507:T:G	46	84.8	0.97	0.3992
8:19234519:A:G	45	91.1	0.98	0.1378
8:19234529:C:T	44	93.2	0.98	0.3546
8:19234684:T:C	48	100	0.92	0.02451
8:19234774:T:C	50	100	0.82	0.01107
8:19234981:C:T	50	100	1	0.01126
8:19235133:C:A	50	100	0.98	0.1558
8:19235174:C:G	50	100	0.96	0.04684
8:19235457:C:T	50	100	0.98	0.156
8:19235496:A:C	50	100	0.98	0.417
8:19235556:C:A	50	100	0.97	0.4099
8:19235654:A:C	50	100	1	0.01107
8:19235770:C:T	50	100	1	0.01107
8:19235808:C:A	50	100	0.98	0.03831
8:19235859:C:T	50	100	0.98	0.0472
8:19235963:A:G	50	100	1	0.03486
8:19236223:C:G	50	100	1	0.03486
8:19236320:G:A	50	100	0.96	0.3384
8:19236536:T:C	50	100	0.99	0.1567
8:19236746:G:A	50	98	0.98	0.3223
8:19237090:C:G	50	100	1	0.01107
8:19237122:C:G	50	100	0.98	0.1767
8:19237128:C:G	50	100	0.96	0.3259
8:19237322:G:C	50	100	1	0.01017
8:19237654:C:A	50	100	0.98	0.1338
8:19237740:T:G	50	98	0.77	0.04321
8:19237968:C:A	50	100	0.96	0.01107
8:19238130:G:T	50	100	0.98	0.04938
8:19238131:C:G	50	100	0.98	0.04938
8:19238385:T:A	50	100	0.99	0.01543
8:19238454:T:C	50	100	0.98	0.1285
8:19238463:T:A	50	100	1	0.02215
8:19238583:A:G	50	100	0.96	0.1107
8:19238892:T:A	50	98	0.95	0.1501
8:19238949:C:T	50	100	0.93	0.1024
8:19239196:G:A	50	100	0.98	0.128
8:19239296:A:G	50	100	0.97	0.3255
8:19240787:T:A	50	98	0.88	0.04394
8:19240851:T:C	50	100	0.94	0.0837
8:19240981:G:T	50	100	1	0.01616
8:19241378:G:A	50	100	0.96	0.02233
8:19241420:A:G	50	100	1	0.02269
8:19241449:T:C	50	100	0.95	0.4788
8:19241512:G:C	50	100	0.99	0.03758
8:19241560:G:A	50	100	0.99	0.03758
8:19242292:T:C	50	100	0.95	0.02269
8:19242360:A:G	50	100	0.97	0.1245
8:19242435:G:A	50	100	0.97	0.03195
8:19242568:A:C	49	91.8	0.92	0.02397
8:19242732:T:G	50	100	1	0.02288
8:19242776:C:A	49	95.9	0.96	0.2934
8:19242831:A:C	50	100	1	0.01107
8:19242874:T:C	50	100	0.95	0.08515
8:19242964:A:G	50	100	0.96	0.02596
8:19243082:A:G	50	100	1	0.04648
8:19243330:A:C	50	98	0.98	0.2416
8:19243361:G:C	50	100	0.92	0.02251
8:19243604:C:A	50	100	0.95	0.04339
8:19243686:C:G	50	94	0.98	0.3486
8:19244128:G:C	50	100	0.95	0.3408
8:19244205:C:T	50	100	0.97	0.02923
8:19244292:C:G	50	98	0.97	0.063
8:19244428:A:G	50	98	0.97	0.06445
8:19244486:T:C	50	100	0.98	0.3019
8:19244508:C:G	50	100	0.96	0.01235
8:19244509:C:T	50	98	0.98	0.06445
8:19244546:A:G	50	98	0.98	0.06899
8:19244664:A:T	50	100	0.99	0.2669
8:19244708:G:A	50	98	0.95	0.2921
8:19244783:G:A	50	98	0.96	0.1523
8:19245054:G:A	50	100	0.96	0.1251
8:19245158:C:T	50	100	0.97	0.3025
8:19245540:A:G	50	98	0.98	0.06481
8:19245551:A:G	50	100	0.99	0.01743
8:19245622:G:T	50	98	0.98	0.06318
8:19245692:T:C	50	98	0.96	0.453
8:19245715:G:A	50	98	0.95	0.1481
8:19245722:G:C	50	98	0.94	0.1416
8:19245734:T:C	50	98	0.75	0.05247
8:19245829:G:C	50	98	0.97	0.06445
8:19246004:A:T	50	100	0.97	0.3056
8:19246013:A:C	50	100	0.98	0.05192
8:19246058:T:C	50	100	1	0.02306
8:19246086:G:A	50	100	0.81	0.02505
8:19246581:G:A	50	100	0.96	0.01162
8:19246663:G:A	50	100	0.92	0.1245
8:19246723:G:A	50	100	0.92	0.1926
8:19246919:G:C	50	100	0.97	0.04902
8:19247061:G:A	50	96	0.9	0.1903
8:19247295:A:G	50	98	0.88	0.0492
8:19247435:A:G	50	100	0.89	0.01253
8:19247482:C:G	50	100	0.92	0.04339
8:19247508:A:C	50	100	0.94	0.3139
8:19247568:A:G	50	100	0.94	0.3179
8:19247775:T:C	48	95.8	0.91	0.2945
8:19247847:G:C	50	100	0.93	0.3027
8:19248078:G:T	50	100	0.74	0.02378
8:19248157:G:A	50	100	0.89	0.3128
8:19248165:A:G	50	100	0.89	0.319
8:19248180:C:A	50	100	0.89	0.03377
8:19248302:A:G	50	92	0.82	0.3553
8:19248305:G:C	50	100	0.83	0.03377
8:19248337:A:T	49	98	0.86	0.3152
8:19248556:T:G	50	100	0.8	0.0158
8:19248593:C:T	49	98	0.67	0.02832
8:19248595:C:T	50	94	0.66	0.04139
8:19248617:C:G	50	84	0.7	0.2963
8:19248638:G:A	50	100	0.83	0.01107
8:19248661:C:T	50	80	0.7	0.331
8:19248694:G:A	50	92	0.68	0.1852
8:19248785:A:G	50	98	0.7	0.01525
8:19248786:C:T	50	100	0.87	0.04049
8:19248836:T:C	50	86	0.69	0.08733
8:19248919:G:A	50	100	0.94	0.01997
8:19248957:T:G	50	98	0.61	0.01943
8:19249099:G:A	50	92	0.79	0.06245
8:19249189:G:A	50	100	0.78	0.01107
8:19249582:C:T	50	96	0.76	0.1723
8:19249667:C:G	50	94	0.76	0.1745
8:19249675:A:G	50	100	0.98	0.0167
8:19249877:A:G	50	100	0.93	0.03577
8:19249909:C:T	50	96	0.92	0.3462
8:19249961:C:T	50	98	0.93	0.2573
8:19250004:T:A	50	98	0.94	0.4459
8:19250063:C:G	50	98	0.96	0.3784
8:19250067:A:T	50	98	0.95	0.1816
8:19250164:C:T	50	100	0.72	0.0236
8:19250363:G:C	50	96	0.96	0.2456
8:19250432:C:T	50	100	0.95	0.0837
8:19250511:C:T	50	98	0.98	0.3916
8:19250528:C:A	50	100	0.95	0.0837
8:19250590:T:C	50	100	0.98	0.3916
8:19250601:G:A	50	98	0.97	0.4606
8:19250606:A:T	50	98	0.99	0.06899
8:19250785:C:T	50	100	0.98	0.3911
8:19250818:A:G	50	100	1	0.0167
8:19250831:G:A	50	100	0.98	0.3914
8:19250841:T:G	50	100	0.92	0.02959
8:19250962:C:T	50	98	0.97	0.3749
8:19250990:C:T	50	100	0.98	0.3916
8:19251087:T:G	50	100	0.98	0.3922
8:19251091:T:G	50	98	0.98	0.1816
8:19251316:A:T	50	100	0.97	0.03831
8:19251470:A:T	50	96	0.98	0.3355
8:19251825:T:A	50	100	0.98	0.04739
8:19251838:G:C	50	100	0.99	0.04212
8:19251843:G:C	50	100	0.92	0.02941
8:19252071:T:A	50	100	0.98	0.3916
8:19252159:C:T	50	100	0.98	0.3922
8:19252184:T:C	50	100	0.97	0.09441
8:19252209:G:A	50	96	0.98	0.2507
8:19252770:T:C	50	96	0.74	0.01362
8:19253139:C:T	50	100	1	0.01325
8:19253304:A:T	50	98	0.98	0.252
8:19253409:G:C	50	98	0.98	0.2342
8:19253673:C:T	50	98	0.98	0.252
8:19253715:G:C	50	98	0.98	0.2331
8:19253722:T:C	50	98	0.98	0.2104
8:19253733:A:G	50	100	0.99	0.02633
8:19253819:T:C	50	100	0.96	0.0837
8:19254068:A:C	50	98	0.98	0.2883
8:19254183:C:T	50	100	1	0.01307
8:19254375:C:T	50	100	0.98	0.24
8:19254449:A:T	50	100	0.98	0.2554
8:19254457:A:G	50	100	0.98	0.08333
8:19254666:T:C	50	100	0.98	0.2614
8:19254686:T:C	50	100	1	0.01307
8:19254720:G:A	50	98	0.98	0.4828
8:19254828:T:C	50	100	0.99	0.02088
8:19254899:G:C	50	98	0.98	0.2338
8:19255075:C:G	50	100	0.98	0.09677
8:19255166:C:A	50	100	1	0.01561
8:19255358:C:T	50	98	0.99	0.3994
8:19255538:C:T	50	100	0.96	0.02977
8:19255646:A:G	50	98	0.99	0.05011
8:19255768:C:T	50	98	0.99	0.3987
8:19255883:C:A	49	100	0.98	0.07353
8:19255907:C:T	50	96	0.99	0.09641
8:19256252:C:A	50	100	0.99	0.02088
8:19256284:C:T	50	100	0.98	0.07353
8:19256298:G:C	50	98	0.98	0.2487
8:19256479:C:T	50	100	1	0.01289
8:19256651:C:T	50	100	0.98	0.2554
8:19256746:G:A	50	98	0.99	0.04412
8:19256783:T:C	50	96	0.98	0.2436
8:19256812:T:C	50	98	0.97	0.2144
8:19256814:G:C	50	96	0.98	0.4737
8:19256826:G:A	50	98	0.98	0.2894
8:19256878:G:A	50	96	0.98	0.4739
8:19256892:C:T	50	98	0.98	0.2885
8:19256927:G:C	50	100	0.96	0.1465
8:19256933:A:C	49	98	0.98	0.2696
8:19257011:T:C	35	88.6	0.98	0.2489
8:19257626:T:C	50	100	0.99	0.2551
8:19257673:T:C	50	100	0.91	0.01434
8:19257816:G:A	50	100	0.99	0.256
8:19257888:A:T	50	100	1	0.02596
8:19258039:G:C	50	100	1	0.02269
8:19258094:A:G	50	98	0.98	0.2271
8:19258170:C:G	50	98	0.97	0.08224
8:19258262:C:T	50	100	0.97	0.216
8:19258372:C:A	50	98	0.98	0.3673
8:19258387:T:A	50	100	0.85	0.01634
8:19258437:G:A	50	98	0.98	0.2237
8:19258520:G:A	50	100	0.82	0.02233
8:19258722:G:A	50	100	0.99	0.1761
8:19258725:G:A	50	98	0.99	0.2527
8:19258843:G:A	50	100	1	0.0817
8:19258883:A:G	50	98	1	0.04412
8:19259175:C:T	50	100	0.83	0.02233
8:19259240:G:T	50	100	0.99	0.1761
8:19259556:A:G	50	98	1	0.0443
8:19259592:G:T	50	100	1	0.06645
8:19259789:T:C	50	96	0.99	0.4192
8:19259995:G:C	50	98	0.8	0.01325
8:19260032:A:G	50	100	0.98	0.1761
8:19260048:T:C	50	100	0.98	0.01198
8:19260320:A:G	50	98	0.98	0.2197
8:19260398:G:C	50	100	0.99	0.01289
8:19260422:A:T	50	100	0.99	0.0906
8:19260512:C:A	50	100	0.94	0.0118
8:19260609:A:G	50	100	0.84	0.02233
8:19260637:C:G	50	98	0.98	0.152
8:19260698:T:C	50	98	0.99	0.4076
8:19260753:T:C	50	100	0.86	0.02959
8:19261059:T:A	50	98	0.99	0.2594
8:19261143:A:G	50	98	0.98	0.2511
8:19261154:G:A	50	98	0.99	0.2197
8:19261224:A:G	50	98	0.99	0.1825
8:19261287:C:A	50	98	0.99	0.4301
8:19261416:T:C	50	96	0.99	0.1781
8:19261598:T:C	50	100	1	0.02324
8:19261617:G:C	50	96	1	0.4615
8:19261689:C:G	50	100	1	0.04394
8:19261715:C:T	50	96	0.99	0.08551
8:19261736:C:T	50	100	0.99	0.3646
8:19261851:C:T	50	96	1	0.4815
8:19261900:G:A	50	98	0.99	0.1825
8:19261904:A:G	50	98	0.98	0.2496
8:19261924:G:T	50	98	0.98	0.1585
8:19262122:C:T	50	98	0.82	0.02633
8:19262209:T:C	50	98	0.98	0.2524
8:19262312:T:G	50	100	1	0.02306
8:19262320:G:C	50	100	1	0.01707
8:19262324:G:A	50	100	0.95	0.02342
8:19262328:A:G	50	98	0.76	0.03141
8:19262376:G:C	50	100	0.98	0.06118
8:19262409:A:G	50	98	0.99	0.2193
8:19262602:C:G	50	100	1	0.04394
8:19262644:G:A	50	100	0.99	0.2947
8:19262718:C:G	50	100	0.99	0.09877
8:19262811:T:C	50	98	0.98	0.2533
8:19262962:G:C	50	98	0.99	0.4782
8:19263074:T:C	50	100	0.99	0.1008
8:19263448:A:G	50	100	0.98	0.1779
8:19263468:G:A	50	100	0.98	0.06173
8:19263479:A:T	50	100	0.97	0.1425
8:19263747:T:C	50	96	0.97	0.1852
8:19263808:T:C	50	98	0.97	0.1923
8:19263977:C:G	50	100	0.93	0.01107
8:19264414:G:A	50	100	0.99	0.3845
8:19264517:T:C	50	96	0.61	0.02578
8:19264540:T:A	50	100	1	0.01707
8:19264674:C:T	50	100	1	0.02251
8:19265029:A:C	50	98	1	0.2829
8:19265035:T:C	50	98	1	0.2171
8:19265102:G:T	50	98	1	0.2436
8:19265253:A:C	50	98	1	0.2827
8:19265486:T:C	50	100	1	0.02306
8:19265551:G:A	50	100	0.98	0.01852
8:19265552:G:C	50	98	1	0.3095
8:19265585:T:C	50	100	1	0.01725
8:19265773:G:A	50	98	0.98	0.08261
8:19265996:A:G	50	100	1	0.02288
8:19266085:T:C	50	98	0.78	0.02342
8:19266171:C:G	50	98	0.92	0.04666
8:19266266:A:C	50	100	1	0.01307
8:19266461:A:G	50	100	0.96	0.08479
8:19266876:C:G	50	100	1	0.02288
8:19266908:T:C	50	100	1	0.02306
8:19267070:T:C	50	100	1	0.02306
8:19267091:G:A	50	100	1	0.3105
8:19267102:C:T	50	100	0.99	0.3971
8:19267241:C:T	50	96	0.61	0.02542
8:19267375:T:A	50	98	0.94	0.3155
8:19267376:T:A	50	98	0.99	0.3001
8:19267377:A:T	50	100	1	0.04339
8:19267433:G:C	50	100	1	0.01561
8:19267709:G:A	50	100	0.87	0.02324
8:19267903:T:C	50	98	1	0.309
8:19268025:A:C	50	100	0.99	0.08715
8:19268029:A:G	50	100	0.99	0.01725
8:19268210:T:A	50	100	1	0.309
8:19268283:C:G	50	98	0.99	0.215
8:19268623:A:G	50	100	1	0.02306
8:19268718:C:T	50	100	0.99	0.3161
8:19268749:A:G	50	100	0.99	0.07208
8:19268938:C:A	50	100	1	0.07099
8:19269001:T:C	50	100	0.99	0.3822
8:19269142:C:T	50	98	0.85	0.01525
8:19269258:T:C	50	98	0.95	0.07534
8:19269409:T:A	50	100	0.99	0.04539
8:19269465:T:C	50	100	0.99	0.01598
8:19269526:G:A	50	100	1	0.382
8:19269723:T:G	49	100	0.99	0.1759
8:19269732:G:C	49	100	1	0.2148
8:19269753:G:A	50	98	0.88	0.03014
8:19269844:G:C	50	100	1	0.1759
8:19269854:T:C	50	100	1	0.1759
8:19269882:C:G	50	100	0.99	0.2714
8:19269894:C:T	50	100	1	0.01216
8:19269899:T:C	50	100	0.99	0.05356
8:19269910:A:G	50	100	1	0.4352
8:19269976:A:G	50	100	1	0.1759
8:19269985:C:T	50	100	1	0.1759
8:19270001:T:C	50	100	0.99	0.07226
8:19270084:A:G	50	100	1	0.1759
8:19270166:G:C	50	100	1	0.02306
8:19270226:C:A	50	100	1	0.1759
8:19270351:T:C	50	100	1	0.1759
8:19270469:C:T	50	100	1	0.1759
8:19270715:A:G	50	100	1	0.01507
8:19270783:C:T	50	100	1	0.1759
8:19270792:C:T	50	100	1	0.1759
8:19270874:G:A	50	100	1	0.1759
8:19271157:T:C	50	96	0.99	0.2865
8:19271186:G:A	50	100	0.99	0.4408
8:19271188:G:C	50	100	0.99	0.04539
8:19271224:C:G	50	100	1	0.1759
8:19271233:T:C	50	100	1	0.2155
8:19271256:G:C	50	100	0.99	0.04539
8:19271330:G:C	50	100	1	0.4862
8:19271375:A:G	50	100	1	0.3827
8:19271443:C:G	50	100	0.99	0.01253
8:19271454:G:C	50	100	1	0.3818
8:19271471:C:G	50	100	1	0.2151
8:19271569:A:G	50	98	1	0.3822
8:19271599:G:A	50	100	1	0.07062
8:19271605:T:C	50	100	1	0.3822
8:19271661:C:A	50	100	1	0.3818
8:19271677:G:C	50	100	1	0.3818
8:19271739:G:A	50	100	0.98	0.1759
8:19271754:C:T	50	98	0.99	0.02596
8:19271785:C:A	50	98	1	0.3818
8:19271802:T:C	50	100	0.91	0.01416
8:19271807:C:A	50	98	1	0.3969
8:19271821:C:T	50	100	0.99	0.02269
8:19271857:C:G	50	98	1	0.3825
8:19272029:C:T	50	96	1	0.3969
8:19272057:C:T	50	98	1	0.3967
8:19272113:A:C	50	98	0.99	0.1761
8:19272140:T:C	50	98	1	0.3972
8:19272145:T:A	50	98	1	0.3965
8:19272152:T:C	50	100	1	0.07081
8:19272240:T:C	50	98	0.99	0.1761
8:19272266:C:T	50	100	0.98	0.04739
8:19272285:A:T	50	98	1	0.3969
8:19272316:T:C	50	100	1	0.3969
8:19272499:A:G	50	100	0.96	0.09495
8:19272693:A:G	50	100	1	0.06899
8:19272702:C:T	50	98	0.97	0.04775
8:19273251:A:G	50	98	1	0.3731
8:19273392:C:T	50	100	0.99	0.05283
8:19273462:G:A	50	100	1	0.3731
8:19273555:C:T	50	98	1	0.4052
8:19273647:A:T	50	100	0.99	0.01216
8:19273746:G:A	50	100	1	0.3731
8:19273982:G:A	50	100	1	0.01634
8:19274094:C:T	50	100	0.99	0.02269
8:19274127:C:T	50	100	1	0.01634
8:19274138:C:T	50	98	0.87	0.06373
8:19274139:G:A	50	100	0.99	0.02269
8:19274167:C:T	50	100	1	0.3724
8:19274295:C:T	50	100	0.99	0.01216
8:19274435:C:T	50	100	1	0.01688
8:19274696:C:T	50	100	1	0.3751
8:19274737:G:A	50	100	1	0.3722
8:19275111:T:C	50	100	0.97	0.06427
8:19275164:G:A	50	100	1	0.3722
8:19275168:T:G	50	100	0.88	0.01162
8:19275196:A:G	50	100	1	0.02832
8:19275475:G:T	50	100	0.99	0.3724
8:19275509:A:G	50	100	0.99	0.2095
8:19275536:A:G	50	100	1	0.02832
8:19275608:C:A	50	100	0.99	0.02269
8:19275609:G:A	50	100	1	0.372
8:19275804:C:T	50	100	0.99	0.4072
8:19275805:G:A	50	100	0.99	0.02306
8:19275834:G:A	50	100	1	0.3722
8:19275944:C:G	50	100	0.99	0.02288
8:19275979:T:A	50	100	0.99	0.2778
8:19276037:A:G	50	100	1	0.2095
8:19276062:A:G	50	100	1	0.02832
8:19276136:G:A	50	100	0.99	0.1745
8:19276171:C:T	50	98	0.88	0.03304
8:19276200:G:A	50	100	0.99	0.1093
8:19276246:G:A	50	100	0.97	0.02124
8:19276319:A:G	50	100	1	0.2097
8:19276457:C:T	50	100	1	0.3722
8:19276463:G:T	50	100	1	0.0285
8:19276529:G:A	50	100	1	0.3722
8:19276616:T:C	50	98	0.8	0.01344
8:19276734:G:A	50	100	1	0.02814
8:19276745:A:G	50	100	0.98	0.08642
8:19276815:G:A	50	100	0.97	0.02651
8:19276863:T:C	50	98	0.99	0.0532
8:19277418:G:A	50	100	1	0.08588
8:19277455:C:T	50	100	1	0.0285
8:19277478:G:A	50	100	0.96	0.01525
8:19277618:C:G	50	98	0.99	0.2999
8:19277701:A:G	50	100	1	0.02288
8:19278108:C:T	50	98	1	0.2609
8:19278129:A:G	50	98	0.76	0.02142
8:19278145:G:A	50	100	0.99	0.1747
8:19278346:T:C	50	100	1	0.2099
8:19278394:C:T	50	100	1	0.02269
8:19278406:G:A	50	100	1	0.03922
8:19278827:C:T	50	98	0.99	0.4074
8:19278895:C:A	50	100	0.99	0.2774
8:19278978:T:C	50	100	1	0.02832
8:19278980:T:C	50	100	1	0.02832
8:19279106:T:C	50	100	0.99	0.09314
8:19279218:C:T	50	100	0.96	0.01888
8:19279537:T:G	50	100	0.99	0.1008
8:19279597:T:C	50	100	1	0.2099
8:19279658:T:C	50	98	0.99	0.04466
8:19279858:C:T	50	100	1	0.0118
8:19279973:A:C	50	100	1	0.03686
8:19280031:T:C	50	100	0.99	0.2789
8:19280231:A:C	50	100	0.99	0.09296
8:19280763:A:G	50	100	1	0.283
8:19281537:G:A	50	100	0.99	0.278
8:19281703:G:A	50	100	0.98	0.09296
8:19281722:G:A	50	100	1	0.05229
8:19281724:A:G	50	100	1	0.08878
8:19281743:A:T	50	100	0.97	0.3399
8:19281983:A:C	50	100	0.97	0.09314
8:19282003:T:C	50	100	0.98	0.3762
8:19282084:A:G	50	98	0.97	0.3386
8:19282446:G:C	50	100	0.98	0.08388
8:19282685:T:C	50	100	0.97	0.05955
8:19282836:G:C	50	100	1	0.02269
8:19282875:T:C	50	100	0.99	0.2803
8:19283642:C:T	50	100	1	0.01634
8:19283702:T:C	50	100	1	0.07117
8:19283875:G:C	50	100	1	0.02269
8:19283889:T:C	50	100	1	0.05229
8:19283913:A:T	50	100	1	0.02269
8:19284131:A:G	50	100	0.99	0.05846
8:19284181:C:T	50	100	1	0.05229
8:19284206:A:T	50	100	0.99	0.28
8:19284207:A:T	50	100	0.99	0.28
8:19284218:A:T	50	100	0.99	0.28
8:19284284:T:C	50	100	1	0.02814
8:19284369:G:C	50	98	0.98	0.4023
8:19284738:G:C	50	100	0.97	0.07208
8:19284792:C:A	50	100	0.99	0.2801
8:19284864:G:T	50	100	1	0.02269
8:19285118:C:G	50	100	1	0.0118
8:19285189:A:G	50	100	0.94	0.09205
8:19285238:G:C	49	98	1	0.05247
8:19285356:T:G	50	100	1	0.02269
8:19285411:A:G	50	100	0.96	0.03032
8:19285779:A:C	50	100	1	0.2829
8:19285828:A:C	50	98	1	0.3001
8:19285866:T:C	50	98	1	0.2075
8:19285897:T:C	50	100	1	0.02288
8:19285978:C:T	50	100	1	0.07117
8:19286042:A:G	50	100	0.68	0.01071
8:19286296:A:T	50	100	0.96	0.03958
8:19286426:G:T	50	100	0.99	0.2801
8:19286438:T:G	50	100	1	0.02814
8:19286567:G:C	50	100	1	0.0118
8:19286903:A:G	50	100	1	0.1921
8:19286978:C:G	50	98	0.99	0.4198
8:19287029:G:A	50	100	1	0.02905
8:19287052:G:A	50	100	1	0.01634
8:19287135:G:A	50	100	1	0.04412
8:19287357:G:C	50	98	0.99	0.3609
8:19287406:G:T	50	100	0.98	0.07789
8:19287417:C:G	50	98	1	0.05247
8:19287521:T:C	50	98	1	0.2743
8:19287715:T:G	50	98	1	0.3894
8:19287780:A:G	50	96	1	0.3894
8:19287808:T:A	50	96	1	0.3894
8:19287940:C:T	50	98	1	0.2313
8:19288013:A:T	50	100	1	0.1523
8:19288289:G:A	50	98	1	0.2331
8:19288411:G:C	50	100	0.82	0.01307
8:19288635:A:C	50	100	1	0.02233
8:19288651:A:T	50	100	1	0.02233
8:19288719:C:T	50	100	0.83	0.01779
8:19289034:G:C	50	98	0.99	0.1418
8:19289090:A:G	50	98	1	0.209
8:19289221:G:A	49	98	1	0.01634
8:19289324:T:G	50	100	1	0.06209
8:19289415:G:A	50	100	1	0.02796
8:19289429:C:T	50	100	1	0.01924
8:19289462:C:T	50	100	0.95	0.02215
8:19289513:G:T	50	100	0.99	0.07444
8:19289633:G:A	50	100	1	0.01162
8:19289643:T:C	50	98	1	0.02179
8:19289688:T:C	50	100	1	0.05174
8:19290032:T:C	50	100	1	0.02233
8:19290441:C:T	50	100	1	0.02796
8:19290839:C:T	50	100	0.96	0.02905
8:19291195:G:A	50	100	1	0.07643
8:19291318:A:G	50	100	1	0.02778
8:19291325:C:T	50	98	0.98	0.1471
8:19291463:C:A	50	100	1	0.06209
8:19291525:T:C	50	98	1	0.2992
8:19291620:T:A	50	98	1	0.144
8:19291798:A:T	50	100	1	0.02233
8:19292160:G:A	50	98	0.98	0.08932
8:19292428:C:G	50	100	1	0.06245
8:19292512:C:T	50	100	1	0.09023
8:19292776:T:C	50	98	1	0.3014
8:19292927:C:T	50	96	1	0.3046
8:19293318:T:C	50	100	1	0.1142
8:19293369:C:T	50	98	1	0.2743
8:19293510:T:C	50	98	1	0.2821
8:19293628:G:A	50	100	0.99	0.08987
8:19294057:G:A	50	100	1	0.1879
8:19294103:C:G	50	100	1	0.02251
8:19294158:C:T	50	100	1	0.02887
8:19294188:G:A	50	98	1	0.2992
8:19294249:T:A	50	100	0.99	0.2099
8:19294556:T:G	50	98	1	0.4808
8:19294676:A:G	50	98	1	0.4808
8:19294829:T:C	50	98	0.73	0.02923
8:19294928:G:A	50	100	0.98	0.2275
8:19295028:C:T	50	100	1	0.01561
8:19295045:G:A	50	98	1	0.2997
8:19295125:G:C	50	100	0.83	0.01271
8:19295626:G:A	50	100	0.94	0.02814
8:19295973:A:G	50	100	1	0.01634
8:19296217:G:A	50	100	1	0.2157
8:19296271:G:A	50	100	1	0.07825
8:19296368:A:T	50	100	1	0.01924
8:19296606:T:C	50	100	1	0.07825
8:19296647:G:A	50	100	1	0.07825
8:19296806:G:A	50	100	1	0.07825
8:19297231:G:A	50	100	0.84	0.02033
8:19297407:T:A	50	100	1	0.02269
8:19297489:A:G	50	100	0.97	0.01289
8:19297544:C:A	50	96	1	0.0443
8:19297757:G:A	50	100	0.86	0.02233
8:19297832:G:C	50	98	0.98	0.06972
8:19297914:C:A	50	100	0.99	0.08224
8:19298253:A:G	50	100	0.99	0.01634
8:19298368:A:G	50	100	0.99	0.02487
8:19298390:C:T	50	100	1	0.01816
8:19298426:A:G	50	100	0.99	0.07771
8:19298524:G:C	50	100	1	0.05991
8:19298543:G:T	50	100	0.99	0.08224
8:19298589:T:G	50	98	0.97	0.07153
8:19298671:C:T	50	100	1	0.138
8:19298695:T:A	50	100	1	0.138
8:19298701:C:T	50	100	0.97	0.01634
8:19298702:G:A	50	100	0.99	0.05265
8:19298856:G:A	50	100	1	0.138
8:19298885:A:G	50	100	0.91	0.03413
8:19299227:G:C	50	98	1	0.1618
8:19299395:A:G	50	100	1	0.1609
8:19299418:T:C	50	100	1	0.07589
8:19299550:C:A	50	100	1	0.02288
8:19299674:C:G	50	100	1	0.1612
8:19299819:T:A	50	100	1	0.02306
8:19299877:G:C	50	100	1	0.01797
8:19300064:C:T	50	100	1	0.01779
8:19300091:G:C	50	100	1	0.04394
8:19300097:T:C	50	100	1	0.07752
8:19300312:G:A	50	100	1	0.02269
8:19300618:A:G	50	100	0.99	0.3164
8:19300764:G:A	50	100	1	0.1396
8:19300823:C:T	50	100	1	0.01779
8:19300831:G:A	50	100	0.99	0.492
8:19300979:T:C	50	100	1	0.01761
8:19301000:C:T	50	98	0.99	0.1396
8:19301395:T:C	50	100	0.93	0.0216
8:19301571:G:A	50	98	0.99	0.1814
8:19301890:G:A	50	100	1	0.01253
8:19301983:A:G	49	100	0.92	0.05374
8:19302176:G:A	42	81	0.9	0.3003
8:19302403:A:G	50	100	0.98	0.1656
8:19302445:T:A	50	100	1	0.01144
8:19302589:A:G	50	100	0.99	0.04521
8:19302829:G:C	50	98	0.95	0.06209
8:19303122:T:C	50	100	0.99	0.1618
8:19303169:T:C	50	100	0.99	0.1618
8:19303261:T:C	50	100	0.99	0.1618
8:19303299:A:G	50	100	0.99	0.1618
8:19303404:T:G	50	100	0.98	0.1618
8:19303797:C:T	50	100	0.99	0.1523
8:19304085:G:C	50	100	0.95	0.02124
8:19304432:T:C	50	98	0.98	0.2326
8:19304677:G:C	50	100	0.96	0.159
8:19304814:A:G	50	100	0.97	0.1665
8:19304906:C:T	50	98	0.99	0.02342
8:19304976:G:T	50	100	1	0.03123
8:19305169:C:T	50	100	1	0.03159
8:19305484:C:T	47	95.7	0.95	0.1129
8:19305536:T:C	49	98	1	0.02669
8:19305603:T:A	50	100	1	0.14
8:19306255:A:G	50	100	0.98	0.4361
8:19306414:C:G	50	100	1	0.1398
8:19306978:G:A	50	100	1	0.01107
8:19307019:G:A	50	98	0.98	0.2135
8:19307577:A:T	50	100	0.98	0.01325
8:19307623:G:A	50	100	1	0.01688
8:19307673:G:C	50	98	0.95	0.1476
8:19307678:A:G	50	100	0.96	0.1561
8:19307710:A:G	50	100	0.98	0.1412
8:19307787:A:G	50	100	0.98	0.4103
8:19307795:G:A	50	98	1	0.1387
8:19307830:C:A	49	100	0.96	0.1679
8:19307921:G:A	46	91.3	0.98	0.3065
8:19307957:G:A	50	98	0.97	0.02651
8:19307960:A:G	50	98	1	0.02669
8:19308030:G:C	50	96	0.99	0.1227
8:19308152:A:G	50	100	1	0.1389
8:19308318:G:A	50	98	0.99	0.1253
8:19308460:G:C	50	100	1	0.1387
8:19308465:C:T	50	100	1	0.1387
8:19308476:A:G	50	100	1	0.1396
8:19308575:T:G	50	98	1	0.1387
8:19309056:G:A	50	100	1	0.1389
8:19309181:A:C	50	100	0.94	0.0216
8:19309211:A:G	50	100	1	0.1389
8:19309562:G:C	50	96	0.98	0.2629
8:19309768:C:A	50	100	1	0.1294
8:19310234:C:A	50	100	1	0.1294
8:19310247:G:A	50	100	1	0.1389
8:19310550:G:A	50	100	1	0.1387
8:19310631:C:T	50	100	0.98	0.4089
8:19311100:G:A	50	100	0.97	0.01325
8:19311160:T:C	50	100	0.97	0.01325
8:19311305:C:G	50	100	0.76	0.03159
8:19311469:C:A	49	93.9	0.92	0.1509
8:19311473:C:A	49	91.8	0.89	0.4512
8:19311475:A:C	49	95.9	0.98	0.1004
8:19311486:C:A	46	93.5	0.79	0.03268
8:19311681:G:A	50	96	0.98	0.279
8:19311863:T:A	50	100	0.99	0.14
8:19312340:G:A	50	100	0.98	0.1307
8:19312658:C:G	50	100	0.98	0.03123
8:19312739:C:G	50	100	0.88	0.01471
8:19312852:A:G	50	100	0.86	0.01289
8:19312853:G:C	50	100	0.85	0.01271
8:19313661:G:A	50	100	0.92	0.01071
8:19313805:C:T	50	98	0.99	0.02088
8:19313865:G:T	50	98	0.96	0.1747
8:19314258:T:G	50	98	0.93	0.04684
8:19314290:T:C	50	98	0.95	0.2453
8:19314296:A:C	50	98	0.95	0.2582
8:19314353:C:A	50	100	0.92	0.05574
8:19314669:T:C	50	98	0.91	0.0354
8:19314706:G:C	50	94	0.96	0.3019
8:19315162:G:T	50	100	0.96	0.1679
8:19315349:A:T	50	98	0.96	0.2282
8:19315846:C:T	50	100	1	0.01071
8:19315868:G:A	50	96	0.96	0.4205
8:19316043:T:C	50	100	0.85	0.06972
8:19316255:A:G	50	100	0.87	0.01652
8:19316519:T:C	50	100	0.98	0.2455
8:19316655:T:C	50	100	0.97	0.2867
8:19317681:A:G	50	100	0.98	0.287
8:19318477:A:C	50	100	0.98	0.2373
8:19318536:G:T	50	100	1	0.03431
8:19318684:A:T	50	100	1	0.03431
8:19318781:A:G	50	98	0.97	0.346
8:19319524:A:G	50	100	1	0.01271
8:19319592:A:G	50	98	0.93	0.05882
8:19320056:A:C	50	100	0.94	0.04847
8:19320060:G:T	50	100	0.98	0.2569
8:19320116:A:G	50	100	0.95	0.04702
8:19320261:G:A	50	98	0.97	0.2507
8:19320331:T:G	50	100	0.91	0.02342
8:19320343:C:T	50	100	0.97	0.1656
8:19320483:G:A	50	100	0.95	0.0463
8:19320562:C:A	50	98	0.72	0.01271
8:19321325:T:C	50	98	0.96	0.02179
8:19321428:G:T	50	100	0.96	0.165
8:19321933:A:C	50	98	0.95	0.03395
8:19322682:G:C	50	98	0.94	0.03377
8:19323644:G:A	50	100	0.92	0.1656
8:19324121:T:C	50	100	0.89	0.03994
8:19324404:A:G	50	100	0.97	0.01216
8:19324410:G:T	50	96	0.92	0.2941
8:19324679:C:A	50	100	0.75	0.01725
8:19324770:A:G	50	100	0.91	0.1558
8:19324997:T:G	50	96	0.89	0.4873
8:19325629:G:A	50	98	0.91	0.187
8:19325777:C:T	50	100	0.85	0.02433
8:19325909:G:A	50	100	0.95	0.02179
8:19325972:A:G	50	100	0.78	0.03794
8:19325996:T:C	50	100	0.84	0.01543
8:19326429:A:G	50	100	0.95	0.09332
8:19326935:T:A	50	98	0.94	0.2446
8:19327430:T:C	50	100	0.83	0.03431
8:19327974:C:G	50	100	0.85	0.03377
8:19328275:T:G	50	98	0.87	0.02505
8:19328345:G:A	50	96	0.97	0.1665
8:19328582:C:G	50	100	0.82	0.03395
8:19329031:G:A	50	96	0.87	0.03395
8:19329949:T:C	50	100	0.99	0.03268
8:19330029:T:C	50	100	0.96	0.02796
8:19330131:A:G	50	100	0.97	0.2322
8:19330133:A:T	50	100	0.88	0.01107
8:19330387:G:A	50	100	0.96	0.02215
8:19331155:A:G	50	100	0.96	0.02832
8:19331216:A:C	50	100	0.87	0.03286
8:19331225:G:C	50	98	0.98	0.3054
8:19331231:G:A	50	98	0.98	0.3046
8:19331562:A:G	50	100	0.93	0.01253
8:19331614:T:C	50	100	0.98	0.3424
8:19332035:T:G	50	98	0.98	0.1986
8:19332047:A:G	50	98	0.98	0.289
8:19332246:G:T	50	98	0.98	0.2068
8:19332399:G:T	50	100	0.98	0.2068
8:19332980:A:G	50	98	0.98	0.2567
8:19333181:A:G	50	98	0.97	0.2484
8:19333191:C:T	50	100	0.96	0.02778
8:19333194:A:G	50	100	0.98	0.0158
8:19333361:A:G	50	98	0.98	0.3061
8:19333948:T:C	50	98	0.97	0.2821
8:19334355:C:T	50	98	0.96	0.1485
8:19334369:T:C	50	98	0.93	0.01162
8:19334681:T:C	50	98	0.96	0.2979
8:19334821:G:T	50	98	0.98	0.3228
8:19335024:C:T	50	98	0.88	0.2807
8:19335056:G:A	50	98	0.96	0.1022
8:19335783:T:C	50	98	0.96	0.2019
8:19335925:G:T	50	98	0.96	0.2013
8:19335958:C:T	50	98	0.97	0.2878
8:19336385:C:T	50	98	0.98	0.08388
8:19336515:C:A	50	98	0.97	0.2934
8:19337342:G:C	50	98	0.94	0.3557
8:19337688:C:T	50	100	0.76	0.01162
8:19337724:G:A	50	100	0.97	0.08388
8:19337862:A:G	50	98	0.94	0.3215
8:19338032:C:G	50	100	0.96	0.08297
8:19338354:G:A	50	100	0.97	0.08715
8:19338904:C:T	50	100	0.96	0.08551
8:19339681:T:C	50	98	0.98	0.2921
8:19339972:A:G	50	100	0.98	0.1166
8:19340020:T:G	50	98	0.93	0.3313
8:19340148:G:A	50	100	0.98	0.1164
8:19340298:G:A	50	98	0.98	0.2124
8:19340401:A:G	50	100	0.98	0.1166
8:19340949:G:A	50	100	1	0.08606
8:19340990:A:T	50	100	1	0.0906
8:19341080:G:A	50	100	1	0.0906
8:19341301:T:G	50	100	0.98	0.08969
8:19341769:G:C	50	100	1	0.122
8:19342177:A:G	50	98	0.98	0.1799
8:19342286:T:C	50	98	0.98	0.1772
8:19342552:A:C	50	98	0.85	0.1543
8:19342909:A:G	50	100	0.99	0.05392
8:19342985:T:G	50	100	0.94	0.08515
8:19342997:G:T	50	100	0.95	0.08497
8:19343025:T:C	50	100	0.99	0.08569
8:19343098:A:C	50	100	0.98	0.1225
8:19343362:G:A	50	100	0.99	0.08588
8:19343716:G:A	50	100	0.98	0.09114
8:19343742:G:T	50	100	0.98	0.08333
8:19343998:C:G	50	100	0.99	0.08642
8:19344085:G:A	50	100	0.99	0.08624
8:19344658:G:A	50	98	0.92	0.284
8:19345257:A:C	50	100	0.99	0.04829
8:19345430:C:T	50	100	0.99	0.1625
8:19345446:C:T	50	100	0.98	0.1091
8:19345722:G:A	50	100	0.99	0.1799
8:19345736:C:T	50	100	0.98	0.02015
8:19345791:A:T	50	100	0.98	0.02015
8:19347372:G:C	50	100	0.98	0.2618
8:19347434:T:C	50	100	0.99	0.293
8:19347484:C:T	50	100	0.98	0.02015
8:19347527:G:A	50	100	0.96	0.01725
8:19348228:T:C	50	100	0.98	0.1124
8:19348259:C:T	50	100	0.98	0.1124
8:19348499:G:T	50	100	0.98	0.291
8:19348552:C:T	50	100	0.98	0.195
8:19348625:T:C	50	100	0.94	0.08787
8:19348739:C:T	50	100	0.99	0.09096
8:19348753:A:C	50	100	0.98	0.05828
8:19349064:C:A	50	100	0.98	0.07934
8:19349480:A:G	50	100	0.98	0.08751
8:19349665:T:C	50	100	0.98	0.08805
8:19349696:A:G	50	100	0.99	0.03831
8:19350026:G:T	50	100	0.99	0.1037
8:19350163:T:A	50	100	0.99	0.1042
8:19350309:T:C	50	98	0.93	0.3537
8:19350343:C:T	50	100	0.98	0.08842
8:19350484:T:G	50	98	0.98	0.1924
8:19350649:C:A	50	98	0.99	0.2854
8:19350812:A:G	50	98	0.99	0.09332
8:19351180:C:T	50	98	0.99	0.3237
8:19351569:T:C	49	100	0.98	0.1064
8:19351748:A:C	50	100	1	0.03177
8:19351840:G:A	50	100	0.99	0.106
8:19351902:G:A	50	100	0.98	0.08842
8:19352106:G:A	50	100	1	0.07062
8:19353439:A:G	49	100	1	0.2645
8:19353599:G:C	50	98	1	0.2645
8:19353621:A:C	50	96	0.98	0.3005
8:19353709:A:C	47	97.9	1	0.2643
8:19353748:A:T	50	100	1	0.2643
8:19354060:A:G	50	100	1	0.3021
8:19354405:T:A	50	100	1	0.2643
8:19354675:T:C	50	100	0.92	0.01017
8:19354812:A:C	50	100	0.98	0.3437
8:19354840:C:T	50	100	0.99	0.1055
8:19354847:G:A	50	100	0.98	0.03141
8:19355245:T:C	50	100	0.93	0.01017
8:19355559:T:G	50	100	0.97	0.08787
8:19355561:T:G	50	100	0.99	0.1055
8:19355646:C:T	50	98	0.99	0.2654
8:19355760:G:A	50	100	0.98	0.08824
8:19355788:C:T	50	100	0.99	0.1055
8:19355908:G:C	50	100	0.98	0.1057
8:19356203:G:A	50	100	0.99	0.1051
8:19356624:T:C	50	100	0.99	0.1055
8:19356897:G:T	50	100	0.98	0.1049
8:19357112:C:G	50	100	0.84	0.01598
8:19357392:A:T	50	100	0.99	0.02887
8:19357453:T:C	50	96	0.97	0.1668
8:19357457:G:T	50	96	0.97	0.1667
8:19357500:T:C	50	96	0.97	0.3404
8:19357839:A:G	50	100	1	0.02433
8:19357879:C:A	50	98	0.97	0.3095
8:19357882:G:C	50	100	1	0.02415
8:19358360:A:G	50	100	0.98	0.02306
8:19358708:C:G	50	98	0.98	0.311
8:19358717:A:G	50	98	0.98	0.3108
8:19358948:C:G	50	100	0.98	0.2999
8:19359111:C:G	50	100	0.99	0.2694
8:19359210:T:C	50	100	0.98	0.1523
8:19359339:A:C	50	100	1	0.02415
8:19359396:G:T	50	100	1	0.02433
8:19359462:G:A	50	98	0.98	0.2687
8:19359972:G:A	50	98	0.97	0.03413
8:19360199:C:G	50	98	0.98	0.2736
8:19360253:A:G	50	98	0.87	0.01307
8:19360521:G:T	50	100	1	0.02415
8:19360537:C:G	50	100	0.97	0.2398
8:19360732:A:G	50	100	0.7	0.02378
8:19361043:C:T	50	100	1	0.02433
8:19361186:G:A	50	100	1	0.0158
8:19361234:A:G	50	100	0.94	0.01216
8:19361255:A:G	50	100	0.95	0.2752
8:19361852:T:G	50	100	0.98	0.03431
8:19361919:T:C	50	100	0.98	0.03431
8:19362052:A:G	50	100	0.93	0.02306
8:19362227:G:C	50	100	0.98	0.03431
8:19362261:G:C	50	100	0.98	0.03431
8:19362417:G:A	50	100	0.98	0.03431
8:19362451:G:T	50	100	0.92	0.2627
8:19363161:C:T	50	100	0.87	0.0846
8:19363476:G:A	50	100	1	0.02542
8:19363569:C:T	50	98	0.94	0.01235
8:19363570:A:G	50	98	0.72	0.01924
8:19363572:G:A	50	100	1	0.01126
8:19364189:G:A	50	86	0.76	0.1901
8:19364273:A:G	50	100	0.77	0.02324
8:19364486:A:G	50	92	0.9	0.2698
8:19364505:T:C	50	90	0.87	0.2996
8:19364799:T:G	50	100	0.99	0.01198
8:19364822:C:G	50	94	0.9	0.3813
8:19364917:C:T	50	98	0.95	0.06354
8:19365078:A:C	50	98	0.96	0.138
8:19365277:G:A	50	100	0.94	0.1062
8:19365368:A:G	50	96	0.95	0.02433
8:19365386:G:A	50	100	0.92	0.02596
8:19365485:C:G	50	96	0.93	0.1688
8:19365809:C:A	50	100	0.97	0.02669
8:19366017:A:T	50	98	0.95	0.132
8:19366163:T:C	50	100	0.93	0.09895
8:19366384:T:A	50	100	0.88	0.01598
8:19366603:C:T	50	100	0.98	0.06609
8:19366741:A:G	50	96	0.87	0.03686
8:19366990:G:A	50	100	0.98	0.05447
8:19367197:G:C	50	100	0.89	0.01489
8:19367261:T:C	50	98	0.9	0.1685
8:19367380:T:G	50	100	0.89	0.01489
8:19367998:C:T	50	100	0.99	0.01216
8:19368067:T:C	50	100	0.97	0.04194
8:19368361:T:C	50	100	0.99	0.01216
8:19368459:T:G	50	100	0.99	0.01216
8:19368630:T:A	50	100	0.99	0.01216
8:19368636:T:C	50	100	0.99	0.01216
8:19368824:T:C	50	96	0.88	0.1393
8:19368844:C:T	50	100	0.89	0.01489
8:19368909:C:T	50	98	0.86	0.02778
8:19368979:C:A	50	96	0.88	0.06391
8:19369199:G:A	50	100	1	0.02469
8:19369359:T:G	50	100	0.92	0.02687
8:19369391:C:G	50	100	0.98	0.06645
8:19369393:G:A	50	100	0.98	0.06645
8:19369971:C:G	50	98	0.99	0.02596
8:19370103:G:T	50	100	0.96	0.01452
8:19370175:G:T	50	100	0.96	0.01452
8:19370253:A:G	50	100	0.89	0.01507
8:19370533:T:C	50	100	1	0.02487
8:19370686:T:C	50	100	0.96	0.1581
8:19370871:C:T	50	100	0.98	0.06681
8:19371121:G:A	50	100	0.98	0.06663
8:19371207:C:G	50	100	0.86	0.0158
8:19371580:C:T	50	100	0.98	0.06681
8:19371696:C:T	50	100	1	0.02487
8:19371901:T:C	50	98	0.98	0.01271
8:19372470:G:C	50	100	1	0.02487
8:19372793:T:A	50	100	1	0.02487
8:19373028:A:G	50	100	0.98	0.01235
8:19373118:C:T	50	100	1	0.02487
8:19373183:C:G	50	100	0.91	0.04394
8:19373278:A:C	50	100	0.96	0.03813
8:19373446:A:G	49	95.9	0.84	0.13
8:19373894:C:G	50	96	0.99	0.0256
8:19373992:C:A	50	98	1	0.02578
8:19374630:G:A	50	100	0.9	0.01561
8:19374664:G:T	50	98	0.98	0.06699
8:19374826:G:A	50	98	0.99	0.0256
8:19374974:T:C	50	100	0.91	0.04757
8:19375316:A:G	50	100	0.95	0.01452
8:19375485:C:T	50	98	0.99	0.02614
8:19375582:G:C	50	100	0.94	0.1264
8:19375875:T:G	50	100	0.93	0.1581
8:19375975:A:C	50	98	0.97	0.0394
8:19376011:C:G	50	98	0.97	0.0394
8:19376450:A:C	50	96	0.92	0.07008
8:19376612:T:G	50	98	0.96	0.02996
8:19376959:T:A	50	100	0.94	0.02887
8:19376999:C:T	50	100	0.87	0.04049
8:19377086:G:A	50	100	0.99	0.02869
8:19377102:C:T	50	96	0.84	0.1324
8:19377201:T:G	50	98	0.95	0.02996
8:19377338:A:C	50	100	0.95	0.1616
8:19377756:C:A	50	100	0.99	0.02052
8:19377870:G:A	50	100	0.97	0.1877
8:19377876:C:T	50	100	0.94	0.02324
8:19377952:C:T	49	98	0.95	0.02705
8:19378014:C:G	50	100	0.96	0.1563
8:19378020:A:C	50	98	0.94	0.02669
8:19378050:T:G	50	100	0.99	0.02052
8:19378101:C:T	50	100	0.97	0.1549
8:19378215:A:G	50	98	0.95	0.01761
8:19378247:C:T	50	100	0.79	0.01688
8:19378316:C:G	50	98	0.95	0.01216
8:19378563:G:A	50	100	0.97	0.155
8:19379359:T:A	50	100	0.95	0.1422
8:19379568:C:T	50	96	0.92	0.2814
8:19379698:C:T	50	100	0.91	0.01253
8:19380179:T:C	49	98	0.89	0.179
8:19380683:G:A	50	100	0.97	0.1656
8:19380730:A:G	50	98	0.95	0.2585
8:19380770:C:A	50	98	0.95	0.2447
8:19380793:A:G	50	98	0.98	0.02869
8:19380819:T:A	50	98	1	0.01725
8:19381000:G:A	50	100	0.95	0.1291
8:19381017:T:A	50	100	0.95	0.02651
8:19381514:C:G	50	98	1	0.01725
8:19381536:T:C	50	98	0.98	0.1255
8:19381650:T:C	50	100	0.93	0.04557
8:19381689:G:C	50	98	0.97	0.22
8:19382236:A:G	50	100	0.96	0.4544
8:19382324:G:T	50	100	0.98	0.02869
8:19382449:G:C	50	100	0.98	0.1398
8:19383240:T:C	50	100	0.98	0.1752
8:19383361:A:G	50	100	0.98	0.0285
8:19383413:G:T	50	100	0.98	0.02905
8:19383679:T:G	50	100	0.97	0.1456
8:19383774:A:G	50	100	0.98	0.0285
8:19384459:A:G	50	98	0.99	0.1948
8:19384821:T:A	50	100	0.98	0.01688
8:19384923:T:C	50	96	0.97	0.07698
8:19384947:A:G	50	98	0.89	0.02578
8:19385038:G:A	50	98	0.93	0.02015
8:19385556:G:C	50	98	0.96	0.2213
8:19386342:G:A	50	100	1	0.01688
8:19387005:A:G	48	97.9	0.98	0.1396
8:19387384:C:T	49	83.7	0.78	0.0394
8:19387831:G:T	50	100	0.98	0.1629
8:19388016:C:G	50	100	0.95	0.02814
8:19388208:A:G	50	100	0.99	0.1574
8:19388271:C:T	50	98	0.93	0.02015
8:19388296:C:G	50	100	0.99	0.1572
8:19388856:T:C	50	100	0.96	0.04557
8:19388960:G:T	50	100	0.98	0.1554
8:19388977:C:T	50	100	0.97	0.04811
8:19389126:T:G	50	100	0.88	0.01725
8:19389257:G:C	50	100	0.97	0.2182
8:19389385:C:A	49	100	0.97	0.09168
8:19389487:C:T	50	100	0.97	0.09168
8:19389635:C:T	50	98	0.84	0.05646
8:19390115:A:T	49	100	0.99	0.1512
8:19390140:G:A	50	100	0.98	0.02651
8:19390306:A:G	50	100	0.97	0.1476
8:19390377:A:T	50	100	0.98	0.1253
8:19390411:A:G	50	98	0.97	0.2456
8:19390622:C:G	50	98	0.98	0.1483
8:19390850:C:T	50	100	0.94	0.3304
8:19391068:G:A	50	100	0.98	0.1469
8:19391290:G:A	50	98	0.93	0.02015
8:19392111:G:A	50	100	0.97	0.2104
8:19392338:A:G	50	98	0.97	0.03704
8:19392459:A:G	50	98	0.95	0.3544
8:19392896:A:C	50	100	0.97	0.1767
8:19392898:C:T	50	100	0.95	0.08533
8:19392993:G:A	50	100	0.98	0.01688
8:19393032:C:T	50	100	0.98	0.0207
8:19393774:C:A	50	100	0.96	0.01688
8:19393900:G:C	50	100	1	0.01688
8:19394104:A:G	50	98	0.95	0.01852
8:19394161:A:T	50	98	0.95	0.01852
8:19394349:G:A	50	100	0.98	0.02052
8:19394678:G:A	50	92	0.83	0.1458
8:19394975:A:G	50	100	0.96	0.3905
8:19395091:C:T	50	100	0.96	0.3223
8:19395344:A:G	50	100	0.97	0.02687
8:19395996:C:G	50	98	0.96	0.4096
8:19396622:T:C	50	100	0.95	0.1785
8:19396703:C:T	50	100	0.98	0.02052
8:19396748:G:A	50	100	0.93	0.1304
8:19397305:G:C	50	100	0.96	0.1478
8:19397363:A:C	50	100	0.98	0.0207
8:19397764:C:T	50	100	0.95	0.1456
8:19397913:G:A	50	98	0.91	0.126
8:19397954:C:G	50	100	0.98	0.02052
8:19398100:T:C	50	100	0.97	0.1845
8:19398263:C:T	50	100	0.98	0.02052
8:19398584:G:A	50	98	0.92	0.01507
8:19399458:A:C	50	98	0.96	0.0423
8:19399459:C:G	49	100	1	0.0167
8:19399842:A:G	50	98	0.92	0.01452
8:19400102:T:C	50	100	0.96	0.04049
8:19400171:G:A	50	100	0.96	0.01652
8:19400174:G:A	50	100	0.96	0.01652
8:19400358:C:T	50	100	0.96	0.01652
8:19400846:C:T	50	98	0.97	0.02306
8:19400870:C:T	50	96	0.77	0.02451
8:19400871:G:A	50	100	0.9	0.01489
8:19401199:G:A	50	98	0.93	0.01216
8:19401252:A:C	50	100	0.94	0.01198
8:19401439:G:C	50	100	0.9	0.04194
8:19402117:T:C	50	100	0.93	0.04285
8:19403088:A:G	50	100	0.94	0.2224
8:19403443:C:A	50	100	0.9	0.02651
8:19403459:G:A	50	100	0.9	0.02633
8:19404219:T:C	50	98	0.83	0.03885
8:19404595:T:C	50	100	0.81	0.02306
8:19404702:C:A	50	100	0.88	0.01471
8:19405101:C:T	50	100	0.86	0.02887
8:19405492:G:A	50	100	0.92	0.3698
8:19405930:G:A	50	98	0.83	0.04067
8:19405961:A:T	50	100	0.95	0.02124
8:19407278:T:G	50	98	0.92	0.1868
8:19407432:G:C	50	100	0.9	0.1837
8:19407813:C:T	50	98	0.83	0.01035
8:19407814:G:A	50	98	0.68	0.01289
8:19407927:G:C	38	89.5	0.88	0.299
8:19407933:G:C	50	100	0.89	0.02433
8:19408102:C:G	50	100	0.73	0.01507
8:19408129:C:T	50	98	0.9	0.2838
8:19408244:T:C	50	98	0.81	0.01543
8:19408927:G:A	49	95.9	0.93	0.4403
8:19409216:C:A	50	100	0.94	0.4032
8:19409502:G:T	50	82	0.67	0.1463
8:19409504:G:T	50	92	0.74	0.3566
8:19409506:G:T	50	86	0.68	0.1848
8:19409508:G:T	50	90	0.61	0.04775
8:19409715:G:C	50	98	0.94	0.01743
8:19410049:A:G	50	100	0.97	0.496
8:19410319:C:T	50	100	0.98	0.3375
8:19410545:G:A	50	100	0.99	0.4837
8:19410722:G:A	50	100	0.99	0.4838
8:19410740:A:G	50	100	0.99	0.4873
8:19411311:C:T	50	98	0.99	0.4942
8:19411605:A:T	50	100	1	0.01652
8:19411720:T:C	50	100	0.92	0.06118
8:19411891:T:C	50	98	0.94	0.09386
8:19412566:T:C	50	100	1	0.09005
8:19412632:A:T	50	100	0.99	0.4724
8:19412672:C:T	50	100	0.96	0.09858
8:19412830:C:G	50	100	0.77	0.02088
8:19412925:G:A	50	100	0.83	0.01253
8:19413320:G:T	50	100	0.99	0.4717
8:19413521:G:C	50	100	0.99	0.4719
8:19414043:A:G	50	98	0.99	0.4557
8:19414157:C:G	50	100	0.94	0.0866
8:19414457:G:T	50	100	0.96	0.3493
8:19414754:T:C	50	100	0.99	0.3228
8:19415022:G:C	50	98	0.99	0.4684
8:19415252:C:G	50	100	0.95	0.1369
8:19415501:C:A	50	100	0.98	0.335
8:19415851:G:A	50	98	0.99	0.4207
8:19416899:A:G	50	100	0.84	0.03831
8:19417051:T:C	50	100	1	0.01725
8:19417231:C:T	50	98	0.97	0.2184
8:19417282:C:A	50	100	0.99	0.4686
8:19417337:A:G	50	100	0.94	0.4323
8:19417843:T:C	50	100	0.99	0.4444
8:19418000:G:A	50	98	0.97	0.05701
8:19418142:T:C	50	98	0.99	0.4637
8:19418169:T:C	50	100	0.78	0.02088
8:19418291:T:G	50	100	1	0.03304
8:19418341:G:A	50	100	0.99	0.4688
8:19419011:C:T	50	100	1	0.4501
8:19419045:C:G	50	100	0.98	0.4998
8:19419150:G:C	50	100	1	0.4501
8:19419170:G:C	50	98	0.99	0.4385
8:19419349:C:T	50	100	0.94	0.02633
8:19419480:A:G	50	100	0.99	0.4501
8:19419545:T:G	50	98	0.9	0.04212
8:19419598:G:A	50	92	0.75	0.1363
8:19419633:T:C	50	100	0.99	0.4354
8:19419689:T:C	50	100	0.99	0.4352
8:19419920:G:A	50	100	1	0.01725
8:19420019:A:G	50	100	0.99	0.4355
8:19420224:A:G	50	100	0.99	0.4355
8:19420306:G:A	50	100	0.99	0.4695
8:19420657:T:G	50	100	0.95	0.01198
8:19421225:T:C	50	100	0.92	0.0236
8:19421688:G:A	50	100	0.98	0.3308
8:19421709:C:T	50	100	0.98	0.3322
8:19421936:G:A	50	98	0.98	0.3194
8:19421937:A:G	50	100	1	0.01906
8:19422641:C:A	50	96	0.81	0.134
8:19422931:A:C	50	100	1	0.4497
8:19423008:C:G	50	100	1	0.01906
8:19423041:C:A	50	100	1	0.4688
8:19423054:G:A	50	100	1	0.0167
8:19423118:A:G	50	100	1	0.01906
8:19423121:T:A	50	100	1	0.01761
8:19423471:G:C	50	100	1	0.4688
8:19423602:A:G	50	100	1	0.4495
8:19423932:T:G	50	100	1	0.01906
8:19423986:G:T	50	100	0.98	0.01906
8:19424034:T:G	50	96	0.7	0.02869
8:19424388:A:G	50	100	1	0.01779
8:19424508:A:G	50	100	0.97	0.2251
8:19425109:G:A	50	98	0.92	0.08315
8:19425221:G:A	50	100	0.99	0.4385
8:19425824:C:A	50	100	1	0.4691
8:19425839:C:T	50	100	1	0.01743
8:19425858:T:C	50	100	0.85	0.01707
8:19425860:C:A	50	98	0.97	0.256
8:19425886:A:G	50	98	0.98	0.2168
8:19425931:G:C	50	100	1	0.4686
8:19426504:C:A	50	100	1	0.4684
8:19426561:G:A	50	100	1	0.4686
8:19426704:A:G	50	98	0.98	0.2217
8:19426736:A:C	50	100	1	0.4508
8:19426896:A:C	50	100	1	0.01779
8:19427191:G:T	50	100	0.99	0.05719
8:19427288:T:G	50	100	1	0.01779
8:19427378:G:A	50	98	0.97	0.1992
8:19427825:T:G	50	96	0.99	0.4664
8:19427842:C:G	50	100	1	0.01779
8:19428215:G:A	50	100	1	0.4675
8:19428670:T:G	50	98	1	0.476
8:19428742:G:A	50	100	1	0.4461
8:19428837:G:A	44	93.2	0.71	0.03885
8:19428839:G:A	45	95.6	0.92	0.09168
8:19428847:G:A	50	100	0.9	0.04248
8:19429008:A:T	50	100	1	0.01743
8:19429047:A:T	50	100	1	0.4713
8:19429993:G:A	50	100	1	0.4771
8:19430159:G:A	50	100	0.99	0.05646
8:19430345:G:T	50	100	0.98	0.4368
8:19430356:T:C	50	100	1	0.4735
8:19430499:T:C	50	100	1	0.01761
8:19430755:G:C	50	100	0.73	0.02614
8:19431014:T:A	50	100	1	0.4771
8:19431123:G:C	50	100	0.88	0.07081
8:19431227:C:G	50	100	0.96	0.1304
8:19431382:G:A	50	100	1	0.01761
8:19431474:C:T	50	100	1	0.4395
8:19432202:C:T	50	100	0.87	0.01053
8:19432251:A:G	50	100	1	0.01761
8:19432344:A:G	50	100	1	0.01761
8:19433144:C:T	50	100	0.99	0.3856
8:19433452:C:T	50	100	1	0.4773
8:19433726:G:C	50	100	1	0.01743
8:19433800:T:G	50	100	1	0.01743
8:19433860:G:A	50	100	0.99	0.47
8:19434349:T:C	50	100	0.91	0.0118
8:19434733:T:C	50	100	0.98	0.3134
8:19434819:A:G	50	100	1	0.01761
8:19434960:G:C	50	100	0.99	0.3495
8:19435017:C:T	50	100	1	0.478
8:19435072:T:A	50	100	0.74	0.02324
8:19435182:T:G	50	100	1	0.08914
8:19435243:C:T	50	100	0.61	0.02378
8:19435666:G:A	49	100	1	0.478
8:19435854:G:A	50	100	1	0.478
8:19436016:G:T	50	100	0.86	0.03631
8:19436054:G:T	50	96	0.95	0.4285
8:19436193:C:G	50	100	1	0.01779
8:19436395:G:A	50	100	1	0.4782
8:19436432:G:T	50	100	1	0.3617
8:19436600:A:G	50	100	1	0.4782
8:19436852:A:G	50	100	1	0.01779
8:19437090:G:C	50	100	1	0.0167
8:19437122:G:A	50	98	0.99	0.3602
8:19437123:C:T	50	98	1	0.4782
8:19437348:G:A	50	100	0.99	0.3609
8:19437427:T:G	50	100	1	0.01688
8:19437751:A:G	49	98	0.99	0.3558
8:19438113:C:T	50	100	1	0.01743
8:19438163:G:A	49	100	0.87	0.03377
8:19438164:A:T	49	100	0.85	0.03377
8:19438197:C:G	46	100	0.98	0.3611
8:19438258:A:G	50	100	1	0.09858
8:19438320:A:G	50	100	1	0.09096
8:19438635:G:C	50	100	1	0.01761
8:19438769:G:A	50	100	0.99	0.2979
8:19439276:A:C	50	98	0.89	0.01707
8:19439296:A:C	50	100	1	0.09114
8:19439453:G:A	50	100	0.96	0.01743
8:19439540:C:T	50	100	0.98	0.3117
8:19439993:C:T	50	98	0.98	0.03286
8:19440071:G:C	50	100	0.96	0.02378
8:19440072:A:G	50	98	1	0.4737
8:19440233:G:C	50	98	0.68	0.02415
8:19440256:T:C	50	100	0.91	0.04412
8:19440306:C:G	50	100	0.91	0.04085
8:19440561:C:T	50	100	1	0.02451
8:19440604:C:T	50	100	1	0.02378
8:19440758:G:A	48	100	1	0.4751
8:19440793:T:C	50	98	1	0.4737
8:19440838:T:C	50	100	1	0.01779
8:19441322:C:T	50	96	0.89	0.3971
8:19441550:C:T	50	100	0.99	0.474
8:19441606:C:G	50	98	0.99	0.03377
8:19441619:G:C	50	100	0.9	0.03958
8:19441638:C:T	50	100	0.99	0.09187
8:19441970:A:C	50	98	0.98	0.3742
8:19442464:A:G	50	98	0.99	0.4722
8:19442465:T:C	50	98	0.99	0.4717
8:19442490:T:C	50	100	0.81	0.01253
8:19442605:T:G	50	98	0.99	0.4737
8:19442759:A:G	50	100	1	0.08932
8:19442890:T:A	50	100	0.81	0.01325
8:19443302:A:G	50	98	0.99	0.4724
8:19443654:G:C	50	100	1	0.01743
8:19443658:T:C	50	100	1	0.1278
8:19444293:A:G	50	100	0.82	0.02288
8:19444951:C:T	50	96	0.86	0.08824
8:19445110:A:G	50	98	0.99	0.472
8:19445136:T:C	50	100	1	0.01743
8:19445197:A:C	50	100	1	0.09677
8:19445714:A:G	50	100	1	0.01743
8:19445915:C:G	50	100	1	0.09622
8:19445927:C:T	50	100	1	0.1137
8:19445994:G:A	50	100	0.98	0.01107
8:19446225:G:T	50	100	0.99	0.3134
8:19446260:C:T	50	100	0.97	0.4806
8:19446273:C:G	50	100	0.93	0.06518
8:19446443:C:T	50	100	0.96	0.3637
8:19446748:G:A	50	100	1	0.09132
8:19447022:G:A	50	98	0.97	0.4831
8:19447171:A:T	50	100	0.87	0.02288
8:19447349:G:A	50	100	1	0.01943
8:19447358:C:T	50	100	1	0.09659
8:19447419:A:G	50	100	1	0.114
8:19447574:A:G	50	98	0.9	0.04176
8:19448194:T:C	50	100	0.99	0.4728
8:19448426:C:A	50	100	0.98	0.4958
8:19448582:G:T	50	100	1	0.09931
8:19448669:C:T	50	98	0.7	0.01216
8:19448751:G:A	50	98	0.98	0.3246
8:19448804:T:C	50	100	0.73	0.01344
8:19449011:G:A	50	100	0.98	0.3686
8:19449107:T:C	50	100	0.99	0.4755
8:19449170:A:G	50	100	0.99	0.3671
8:19449540:C:T	50	100	0.99	0.4679
8:19449580:C:A	50	100	1	0.0167
8:19450080:A:G	46	91.3	0.97	0.09713
8:19450615:T:C	50	100	0.99	0.472
8:19450829:G:C	50	100	1	0.09114
8:19451404:T:C	50	100	0.99	0.3927
8:19451427:T:G	50	100	0.99	0.472
8:19451511:G:C	50	98	0.97	0.04067
8:19451793:G:A	50	100	0.99	0.09132
8:19451814:G:A	50	100	0.88	0.0236
8:19451844:T:C	50	100	0.99	0.4755
8:19452165:T:C	50	100	1	0.0167
8:19452434:A:G	50	100	0.99	0.3003
8:19452540:G:C	50	100	1	0.0167
8:19452697:T:G	50	100	0.96	0.03413
8:19452880:C:A	50	96	0.71	0.02142
8:19453159:G:A	50	100	0.92	0.04811
8:19453285:T:C	50	100	0.97	0.104
8:19453298:G:C	50	100	0.98	0.09259
8:19453806:G:C	50	100	0.98	0.08152
8:19453985:T:G	50	100	0.96	0.4566
8:19454563:C:T	50	100	0.99	0.02578
8:19454714:C:G	50	100	0.96	0.05719
8:19454980:T:A	50	100	0.95	0.01325
8:19455893:A:G	50	100	0.98	0.4178
8:19455951:C:T	50	92	0.67	0.03304
8:19456108:C:T	50	98	0.98	0.0846
8:19456281:T:C	50	98	0.77	0.04357
8:19456297:C:G	50	98	0.99	0.07807
8:19456385:T:C	50	98	0.99	0.07825
8:19456401:C:G	50	98	0.98	0.4971
8:19456423:G:A	50	100	1	0.01489
8:19457182:A:G	50	100	0.98	0.4092
8:19457363:A:G	50	100	0.88	0.04557
8:19457523:G:T	50	96	0.97	0.4724
8:19458004:G:A	50	98	0.91	0.03159
8:19458334:C:T	50	96	0.72	0.1284
8:19458375:G:C	50	98	0.91	0.03123
8:19458575:G:A	50	96	0.98	0.4168
8:19458754:C:A	50	100	0.98	0.0748
8:19459116:T:A	50	98	0.98	0.4172
8:19459256:G:A	50	100	1	0.0285
8:19459286:G:C	50	100	0.98	0.0443
8:19459570:A:T	50	98	0.98	0.08442
8:19459666:G:A	50	98	0.98	0.07807
8:19459759:A:G	50	98	0.97	0.4492
8:19460275:G:T	50	98	0.96	0.427
8:19460383:T:G	50	100	1	0.02905
8:19460650:G:A	50	100	1	0.02542
8:19460805:T:A	50	100	0.88	0.01035
8:19461357:C:G	50	100	0.99	0.02923
8:19461378:G:C	50	100	0.99	0.02923
8:19461484:G:A	39	92.3	0.84	0.4719
8:19461856:T:A	50	98	0.87	0.1305
8:19461911:C:T	50	100	0.94	0.04067
8:19461912:G:A	50	98	0.94	0.4922
8:19462109:G:A	50	98	0.96	0.4929
8:19462114:G:A	50	96	0.95	0.4227
8:19462685:T:G	50	98	0.96	0.4221
8:19462707:G:C	50	100	0.91	0.0837
8:19463822:T:C	50	100	0.96	0.102
8:19463874:A:G	50	98	0.97	0.4677
8:19464046:C:T	50	100	0.97	0.1598
8:19464123:G:A	50	98	0.97	0.2725
8:19464222:A:C	50	98	0.98	0.2727
8:19464426:G:A	50	100	0.99	0.01126
8:19464709:G:A	50	98	0.91	0.03722
8:19464766:A:C	50	100	0.97	0.1093
8:19464806:A:G	50	98	0.98	0.2567
8:19465260:G:A	50	98	0.97	0.2727
8:19465457:G:T	50	100	0.96	0.08624
8:19465551:T:A	50	94	0.93	0.3495
8:19465874:C:G	50	100	0.97	0.3263
8:19465892:T:C	50	100	0.97	0.3243
8:19465967:A:C	50	100	0.88	0.04212
8:19466067:A:C	50	98	0.88	0.01852
8:19466230:C:G	50	100	0.98	0.3263
8:19466268:C:T	50	100	0.98	0.3243
8:19466469:G:C	50	98	0.88	0.03994
8:19466474:C:A	50	98	0.97	0.2229
8:19466572:C:T	50	100	0.98	0.157
8:19466584:T:C	50	100	0.98	0.157
8:19466780:A:C	50	98	0.98	0.2133
8:19466812:G:C	50	100	0.95	0.09332
8:19466860:G:T	50	100	0.98	0.1538
8:19466890:A:G	50	98	0.96	0.03867
8:19466938:T:G	50	98	0.95	0.03849
8:19467006:T:C	50	100	0.99	0.1623
8:19467025:C:A	50	100	0.98	0.1129
8:19467274:C:T	50	100	0.98	0.156
8:19467377:C:T	50	100	0.98	0.1563
8:19467413:A:G	50	100	0.98	0.1563
8:19467651:G:T	50	96	0.95	0.1075
8:19467687:C:T	50	100	0.98	0.156
8:19467794:G:A	50	100	0.98	0.1529
8:19467848:T:C	50	100	0.98	0.1543
8:19467876:G:C	50	100	0.98	0.1532
8:19467936:T:C	50	98	0.97	0.2353
8:19467937:G:A	50	98	0.98	0.1211
8:19468013:T:C	50	100	0.93	0.02524
8:19468242:T:C	50	100	0.98	0.254
8:19468294:T:A	50	96	0.98	0.03286
8:19468463:G:C	50	100	0.94	0.02378
8:19468572:A:G	50	98	0.94	0.1231
8:19468792:C:T	50	98	0.97	0.2549
8:19468796:C:T	50	98	0.98	0.2774
8:19468874:G:A	50	98	0.85	0.02996
8:19468898:T:C	50	98	0.98	0.2754
8:19468916:T:C	50	100	0.98	0.2538
8:19468932:C:T	50	98	0.98	0.2776
8:19469002:C:A	50	98	0.96	0.01144
8:19469010:A:T	50	98	0.98	0.2778
8:19469035:A:G	50	98	0.98	0.2778
8:19469037:G:A	50	96	0.98	0.2778
8:19469042:G:T	50	98	0.98	0.2754
8:19469195:G:C	50	96	0.99	0.02397
8:19469197:C:G	50	100	0.98	0.1293
8:19469217:T:G	50	100	0.98	0.1318
8:19469323:C:G	50	96	0.98	0.4354
8:19469640:C:G	50	98	0.98	0.4334
8:19469671:T:C	50	100	0.86	0.03577
8:19469756:C:G	50	100	0.98	0.4434
8:19469976:G:A	50	100	0.98	0.4412
8:19469996:G:A	50	100	0.98	0.0797
8:19470035:G:T	50	100	0.98	0.07117
8:19470132:G:A	50	100	0.97	0.4198
8:19470136:C:T	50	100	0.98	0.1786
8:19470153:T:G	50	100	0.98	0.2315
8:19470219:T:A	50	100	0.97	0.1788
8:19470301:G:T	50	98	1	0.01797
8:19470448:G:A	50	100	0.99	0.4392
8:19470663:C:T	50	100	0.99	0.4428
8:19470708:G:A	50	100	0.99	0.457
8:19470956:C:A	50	100	0.98	0.4136
8:19471053:A:G	50	100	0.99	0.4096
8:19471255:G:A	49	98	1	0.4419
8:19471291:A:G	50	96	0.97	0.02469
8:19471448:G:T	50	100	0.98	0.4593
8:19471688:G:A	50	100	1	0.04067
8:19471792:G:C	50	100	0.99	0.4535
8:19471829:G:C	50	100	0.9	0.01816
8:19472452:T:C	50	100	0.98	0.09768
8:19472704:T:C	50	100	0.99	0.4444
8:19473323:G:A	50	98	0.98	0.266
8:19473364:C:A	50	100	1	0.0138
8:19473424:G:A	50	98	0.98	0.3617
8:19473603:A:G	50	100	1	0.01525
8:19473628:C:T	50	100	0.91	0.01126
8:19473691:G:A	50	100	1	0.01525
8:19473801:T:C	50	100	0.95	0.01162
8:19473877:C:T	50	100	1	0.01471
8:19474112:C:A	50	100	1	0.01779
8:19474220:G:C	50	100	1	0.01834
8:19474234:C:G	50	100	0.98	0.01162
8:19474334:G:T	50	100	0.98	0.218
8:19474341:A:G	50	100	0.98	0.01162
8:19474698:G:A	50	98	0.89	0.01089
8:19474799:G:A	50	98	0.98	0.3784
8:19474977:C:G	50	100	0.96	0.02142
8:19475133:C:G	50	98	0.99	0.242
8:19475178:A:G	50	98	0.99	0.232
8:19475452:C:A	50	100	0.98	0.4455
8:19475502:A:T	50	98	0.98	0.2231
8:19475662:A:G	50	98	0.99	0.2324
8:19475715:C:A	50	98	0.98	0.1634
8:19476081:A:G	50	100	0.98	0.01561
8:19476133:A:G	50	100	0.98	0.0118
8:19476495:C:G	50	100	0.99	0.2173
8:19476574:G:C	50	100	0.99	0.2175
8:19476670:T:G	50	100	0.98	0.01198
8:19476985:T:C	50	100	0.98	0.01779
8:19477076:A:T	50	100	0.98	0.01906
8:19477338:G:A	50	100	0.99	0.1302
8:19477390:A:G	50	98	1	0.1069
8:19477407:G:A	50	100	0.97	0.0138
8:19477590:T:A	50	100	0.98	0.2175
8:19477811:A:G	50	98	0.86	0.06137
8:19478015:G:A	50	100	0.89	0.01344
8:19479251:A:G	50	100	0.98	0.2424
8:19479510:G:T	50	100	0.98	0.2271
8:19479517:A:C	50	100	0.98	0.2268
8:19479607:A:T	50	100	0.91	0.01362
8:19480040:C:T	50	100	0.92	0.01035
8:19480607:A:G	50	100	1	0.01543
8:19480834:C:T	50	100	0.99	0.02887
8:19480949:C:A	50	100	0.95	0.03758
8:19481019:C:T	50	100	0.98	0.02251
8:19481269:T:A	50	98	0.99	0.09513
8:19481382:C:G	50	100	0.98	0.1721
8:19481496:G:C	50	100	1	0.01162
8:19481574:A:G	50	100	0.98	0.2184
8:19482022:G:A	50	100	0.73	0.06863
8:19482192:A:G	50	100	0.98	0.2099
8:19482223:C:T	50	100	0.81	0.01035
8:19482323:G:T	50	100	1	0.1318
8:19482397:C:T	50	100	0.98	0.01598
8:19482508:T:C	50	100	0.98	0.2318
8:19482798:T:G	50	100	0.95	0.03377
8:19483192:G:C	50	98	0.94	0.03849
8:19483207:A:G	50	100	0.98	0.2476
8:19483286:A:G	50	100	0.98	0.3656
8:19483352:G:A	50	100	0.98	0.02342
8:19483543:T:C	50	98	0.99	0.2041
8:19483555:T:C	50	100	0.98	0.2337
8:19483728:G:T	50	98	0.98	0.3092
8:19483990:C:A	50	100	0.99	0.1204
8:19484391:G:A	50	98	1	0.01198
8:19484501:C:A	50	100	1	0.02505
8:19484530:T:C	50	100	0.97	0.1643
8:19484542:C:T	50	98	0.98	0.01198
8:19484774:G:A	50	100	0.98	0.1389
8:19484995:C:A	50	100	0.99	0.1265
8:19485024:G:A	50	100	1	0.01598
8:19485046:C:G	50	100	0.98	0.2215
8:19485091:A:G	50	100	1	0.01598
8:19485272:G:A	50	98	1	0.1019
8:19485280:C:T	50	100	0.62	0.0138
8:19485915:C:T	50	100	0.99	0.2153
8:19485918:C:T	50	100	0.99	0.2222
8:19486545:C:T	50	100	0.98	0.1245
8:19486731:G:A	50	100	0.98	0.1244
8:19486909:C:A	50	98	0.99	0.1026
8:19487054:T:C	50	100	1	0.01126
8:19487114:T:G	50	98	0.99	0.1029
8:19487369:A:G	50	100	0.99	0.1885
8:19487467:G:A	50	100	0.98	0.1373
8:19487475:C:T	50	100	0.98	0.1373
8:19487761:C:T	50	100	0.99	0.03468
8:19488285:G:C	50	98	0.98	0.1345
8:19488295:A:G	50	100	1	0.01598
8:19488394:T:C	47	100	1	0.02614
8:19488913:C:T	50	100	0.99	0.1412
8:19488984:C:T	50	100	0.95	0.0532
8:19489015:C:G	50	100	0.99	0.1516
8:19489254:A:G	50	100	0.99	0.1516
8:19489301:C:G	50	98	1	0.1028
8:19489548:C:T	50	100	0.99	0.362
8:19489616:A:G	50	100	0.98	0.2032
8:19489673:A:G	50	100	0.98	0.4326
8:19490370:G:T	50	98	1	0.1026
8:19490509:C:T	50	100	1	0.1883
8:19490781:C:G	50	100	0.99	0.1262
8:19490940:C:T	50	100	0.95	0.01507
8:19491235:T:C	50	100	0.99	0.02215
8:19491422:C:G	50	100	1	0.01598
8:19491908:T:G	50	100	1	0.1316
8:19491960:T:C	50	100	0.83	0.1064
8:19492172:T:C	50	100	0.98	0.0138
8:19492554:T:C	50	100	1	0.207
8:19492688:C:T	50	100	0.99	0.3887
8:19493444:C:T	50	98	1	0.156
8:19493529:C:A	50	100	1	0.128
8:19493715:T:G	50	100	0.99	0.1963
8:19493939:T:C	50	98	0.94	0.03794
8:19493966:C:G	50	100	0.99	0.1452
8:19493982:C:A	50	100	0.79	0.02052
8:19494163:T:C	50	100	1	0.1561
8:19494198:C:A	50	100	0.92	0.02415
8:19494220:A:G	50	100	1	0.1227
8:19494322:T:C	50	100	1	0.2012
8:19494325:G:T	50	100	1	0.1342
8:19494488:A:T	50	100	1	0.01779
8:19494622:C:T	50	100	0.99	0.1285
8:19494717:C:T	50	100	0.86	0.01017
8:19494828:C:G	50	100	1	0.1298
8:19494866:C:T	48	100	1	0.3896
8:19494909:C:T	50	100	0.99	0.3558
8:19495192:C:T	50	100	1	0.3893
8:19495700:A:C	50	100	1	0.2068
8:19496086:C:T	50	100	1	0.2952
8:19496210:G:T	50	100	1	0.03232
8:19496267:T:G	50	100	1	0.346
8:19496422:T:G	50	100	1	0.1687
8:19496692:C:T	50	100	1	0.2905
8:19496763:T:G	50	100	1	0.1425
8:19496771:C:A	50	100	1	0.1409
8:19496926:C:T	50	100	1	0.1294
8:19496958:G:T	50	96	0.92	0.3344
8:19497026:G:C	50	100	1	0.1756
8:19497210:G:A	50	100	0.92	0.02269
8:19497271:C:G	50	100	1	0.02415
8:19497298:G:A	50	100	1	0.1839
8:19497358:C:T	50	100	1	0.112
8:19497560:T:A	50	100	1	0.03304
8:19497580:A:G	50	100	1	0.03849
8:19497720:T:C	50	100	1	0.1344
8:19497825:A:C	50	100	1	0.4862
8:19497826:T:G	50	98	1	0.3715
8:19498467:T:C	50	100	0.99	0.3615
8:19498561:C:G	50	100	1	0.01761
8:19499184:A:C	50	100	1	0.2469
8:19499206:T:C	50	100	0.97	0.01216
8:19499227:C:G	50	98	1	0.1066
8:19499355:A:G	50	100	1	0.2569
8:19499500:G:A	50	100	0.87	0.01235
8:19499835:A:T	50	100	1	0.3827
8:19500131:A:G	50	100	1	0.4739
8:19500203:C:G	50	100	0.99	0.2108
8:19500328:G:A	50	98	1	0.203
8:19500412:G:C	50	100	0.99	0.4749
8:19500609:C:T	50	100	1	0.03849
8:19500657:C:T	50	100	1	0.1046
8:19500662:G:T	50	100	1	0.1349
8:19500785:T:G	50	100	1	0.4895
8:19500923:G:A	50	100	1	0.4947
8:19500972:G:A	50	100	1	0.1115
8:19501300:G:A	50	100	0.91	0.03704
8:19501334:A:G	50	100	1	0.1049
8:19501450:T:C	50	100	1	0.3858
8:19501673:C:T	50	100	1	0.4947
8:19502054:C:T	50	100	1	0.03214
8:19502200:G:A	50	100	0.99	0.4415
8:19502329:C:T	50	100	1	0.03994
8:19502342:G:A	50	100	1	0.388
8:19502395:C:G	50	100	1	0.2772
8:19502463:A:C	50	100	1	0.4247
8:19502620:G:A	50	100	1	0.03214
8:19503037:T:C	50	100	0.99	0.1834
8:19503067:T:C	50	100	0.99	0.1298
8:19503111:T:C	50	100	1	0.1954
8:19503276:C:T	50	100	0.99	0.2288
8:19503303:T:C	50	100	0.99	0.4297
8:19503550:A:G	50	100	1	0.04702
8:19504099:C:T	50	100	0.88	0.02977
8:19504265:A:G	50	100	0.99	0.3444
8:19504324:C:A	50	100	0.99	0.1293
8:19504482:T:G	50	100	0.96	0.01598
8:19504575:G:A	50	100	1	0.1609
8:19505257:C:T	50	100	1	0.2293
8:19505426:C:T	50	100	0.83	0.01489
8:19505914:C:T	50	100	0.99	0.4408
8:19506452:A:C	50	100	0.99	0.1948
8:19506495:C:T	50	100	0.99	0.376
8:19506533:T:C	50	100	0.99	0.1692
8:19506603:G:A	50	100	1	0.03086
8:19506941:G:C	50	100	1	0.01253
8:19507004:T:C	50	100	0.99	0.3918
8:19507074:G:C	50	100	0.94	0.05719
8:19507372:A:C	50	100	0.99	0.3798
8:19507536:A:G	50	100	1	0.01253
8:19507859:C:T	50	100	0.92	0.01834
8:19508032:A:T	50	100	1	0.402
8:19508297:T:C	50	100	0.74	0.03976
8:19508321:C:T	50	100	1	0.4103
8:19508362:C:T	50	100	0.9	0.01561
8:19508494:G:T	50	100	1	0.148
8:19508753:T:C	50	100	1	0.03086
8:19509097:C:T	50	100	1	0.4432
8:19509146:G:A	50	100	0.9	0.01561
8:19509448:G:A	50	100	0.99	0.3738
8:19509547:G:A	50	100	1	0.1797
8:19509564:A:G	50	98	0.99	0.3829
8:19509941:G:C	50	100	0.99	0.4415
8:19510238:A:G	50	100	1	0.2023
8:19510241:G:A	50	100	0.93	0.01198
8:19511186:C:A	50	100	0.99	0.3464
8:19511555:T:G	50	100	0.98	0.02469
8:19511623:G:A	50	100	1	0.4385
8:19511689:T:G	50	100	0.98	0.04285
8:19511779:T:C	50	100	1	0.4622
8:19512072:C:A	50	100	0.99	0.4274
8:19512608:C:A	50	100	0.93	0.01652
8:19512927:C:T	50	100	0.94	0.05683
8:19513001:G:A	50	98	1	0.0187
8:19513087:C:T	50	100	0.99	0.4539
8:19513319:C:T	50	100	0.99	0.4664
8:19513320:G:A	50	100	0.74	0.01253
8:19513356:C:G	50	96	0.99	0.394
8:19513444:A:C	43	86	0.63	0.02469
8:19513450:A:C	44	100	1	0.03195
8:19513452:A:G	44	100	1	0.03195
8:19513593:G:A	50	100	1	0.1638
8:19513692:C:T	50	100	1	0.1639
8:19513887:C:T	50	100	1	0.01779
8:19513979:C:T	50	100	0.96	0.01471
8:19514096:C:A	50	100	0.96	0.01471
8:19514163:G:C	50	100	0.99	0.4299
8:19514196:C:T	50	100	1	0.01089
8:19514256:T:C	50	100	0.99	0.3651
8:19514410:T:A	50	100	1	0.1641
8:19514493:A:G	47	89.4	0.98	0.1618
8:19514521:A:G	47	95.7	1	0.03141
8:19514768:G:C	50	98	0.99	0.04049
8:19514811:G:T	50	100	1	0.02033
8:19515032:G:A	50	100	0.99	0.163
8:19515263:G:A	50	100	0.99	0.1737
8:19515539:A:C	50	100	0.93	0.03504
8:19515647:A:T	50	100	1	0.02505
8:19515704:G:C	50	100	1	0.01452
8:19515754:T:C	50	100	0.99	0.3613
8:19515756:T:G	50	100	0.99	0.1632
8:19515772:A:G	50	100	0.84	0.01053
8:19515921:G:A	50	100	1	0.05701
8:19516096:C:G	50	98	1	0.02614
8:19516112:C:T	50	100	1	0.05701
8:19516238:C:A	50	100	0.99	0.1656
8:19516406:G:T	50	100	1	0.01053
8:19516491:C:T	50	100	0.98	0.07426
8:19516527:T:C	50	98	1	0.1665
8:19516544:C:T	50	100	0.99	0.3724
8:19516610:A:T	50	100	0.94	0.01053
8:19516761:T:G	50	100	0.97	0.02941
8:19516941:A:T	50	100	1	0.1692
8:19517029:A:C	50	100	0.92	0.2275
8:19517267:A:C	50	100	0.99	0.03558
8:19517437:T:A	50	96	0.99	0.0118
8:19517799:A:C	50	98	1	0.1035
8:19517840:A:T	50	100	0.99	0.122
8:19517950:C:T	50	100	0.99	0.1229
8:19518005:A:C	50	100	0.77	0.01216
8:19518010:T:C	50	100	0.81	0.01216
8:19518026:C:G	50	100	1	0.1229
8:19518122:C:T	50	100	1	0.061
8:19518176:A:G	50	100	1	0.01452
8:19518454:G:A	50	98	1	0.1135
8:19518504:A:G	50	100	1	0.1294
8:19518634:C:T	50	100	0.99	0.1939
8:19518766:G:A	50	100	0.97	0.01017
8:19518980:A:G	50	100	0.98	0.01362
8:19518981:C:A	50	100	0.98	0.01362
8:19519007:C:T	50	100	1	0.01725
8:19519055:T:C	50	100	1	0.2694
8:19519442:C:T	50	100	1	0.3007
8:19519475:C:T	50	100	1	0.0138
8:19519579:G:A	50	100	1	0.0138
8:19519710:A:G	50	100	1	0.0138
8:19519720:A:C	50	100	1	0.4731
8:19519970:C:G	50	100	1	0.06209
8:19519976:G:A	50	100	1	0.0138
8:19520192:A:G	50	98	1	0.4902
8:19520270:T:C	49	100	1	0.2647
8:19520283:A:T	50	100	1	0.01307
8:19520400:A:C	50	98	1	0.4817
8:19520410:C:T	50	100	1	0.03232
8:19520464:C:G	50	100	1	0.0138
8:19520476:G:A	50	100	1	0.09114
8:19520486:T:C	50	100	1	0.4501
8:19520498:C:T	50	100	0.99	0.07916
8:19520702:A:T	50	100	1	0.1685
8:19520763:A:G	50	98	1	0.1667
8:19521070:C:G	50	100	0.93	0.08606
8:19521421:G:A	50	100	0.98	0.01434
8:19521439:C:T	50	98	0.99	0.2823
8:19521638:A:C	50	100	0.9	0.01053
8:19521910:C:A	50	100	1	0.2001
8:19522165:G:A	50	100	1	0.1485
8:19522344:T:C	50	100	1	0.0138
8:19522553:G:C	50	100	1	0.2869
8:19522750:T:A	50	100	0.99	0.01198
8:19522762:A:C	50	100	1	0.1583
8:19522800:C:T	50	100	1	0.268
8:19523131:G:A	50	100	1	0.01561
8:19523181:C:T	50	100	0.99	0.04285
8:19523221:G:A	50	100	0.94	0.02251
8:19523428:C:A	50	100	1	0.0354
8:19523959:T:C	50	100	1	0.1719
8:19523970:G:T	50	100	1	0.04267
8:19524008:G:A	50	100	1	0.1656
8:19524105:G:C	50	100	1	0.01525
8:19524109:C:T	50	100	0.99	0.04267
8:19524334:C:T	50	100	1	0.3883
8:19524349:G:T	50	100	0.64	0.02505
8:19524406:T:G	50	98	1	0.1654
8:19524607:A:G	50	100	0.98	0.01017
8:19524820:A:G	50	98	1	0.1754
8:19525327:G:C	50	100	1	0.01543
8:19525650:G:T	38	94.7	0.98	0.03486
8:19525956:G:C	50	100	1	0.3437
8:19526186:G:A	50	100	0.97	0.1204
8:19527672:C:T	50	98	1	0.1523
8:19527693:C:T	50	100	1	0.03014
8:19527908:C:T	50	96	0.98	0.2128
8:19528273:G:C	50	98	1	0.01543
8:19528290:A:G	50	98	1	0.1276
8:19528352:C:T	50	100	0.91	0.04375
8:19528456:G:C	50	98	1	0.1289
8:19528461:A:G	50	96	1	0.2226
8:19528632:C:T	50	98	1	0.1278
8:19528869:G:A	50	100	1	0.02505
8:19528911:G:T	50	100	1	0.01543
8:19529218:G:C	50	100	1	0.01743
8:19529260:T:G	50	96	1	0.2246
8:19529455:A:C	50	100	1	0.061
8:19529728:T:C	50	100	1	0.2135
8:19529755:C:T	50	98	1	0.2771
8:19530080:G:T	50	100	0.99	0.1944
8:19530136:G:T	50	100	1	0.1625
8:19530507:T:C	50	100	1	0.1734
8:19530538:T:A	50	98	1	0.4305
8:19530661:A:T	50	100	1	0.01543
8:19530695:C:A	50	100	1	0.1621
8:19530723:C:T	50	100	1	0.1952
8:19530785:T:C	50	100	1	0.02959
8:19531154:G:A	50	100	1	0.3698
8:19531426:T:C	50	100	1	0.3725
8:19531544:C:T	50	100	1	0.1952
8:19531711:C:T	50	100	1	0.179
8:19531738:G:A	50	100	1	0.4633
8:19531868:A:G	50	100	0.97	0.04484
8:19531986:C:G	50	100	1	0.1968
8:19531994:T:C	50	100	1	0.1589
8:19532064:C:T	50	100	1	0.4633
8:19532122:C:G	50	100	0.91	0.0118
8:19532229:T:A	50	98	1	0.4463
8:19532354:T:G	50	100	0.99	0.1066
8:19532358:G:A	50	100	0.99	0.2079
8:19532388:G:A	50	100	0.99	0.1946
8:19532450:C:T	50	100	0.98	0.05138
8:19532897:C:T	50	100	0.95	0.06645
8:19533135:G:A	50	100	0.99	0.1659
8:19533386:C:T	50	98	1	0.3268
8:19533449:T:C	50	100	0.98	0.05301
8:19533493:A:G	50	98	1	0.05102
8:19533610:A:G	50	96	1	0.3128
8:19533666:G:C	50	98	1	0.3241
8:19533714:A:G	50	100	1	0.02124
8:19533899:T:G	50	98	0.97	0.128
8:19534131:G:C	50	100	1	0.03177
8:19534154:A:G	50	100	0.99	0.104
8:19534275:C:T	50	92	0.99	0.1739
8:19534530:T:C	50	100	1	0.02142
8:19534869:C:A	50	98	1	0.03177
8:19534919:C:T	50	100	0.99	0.08479
8:19535037:G:A	50	100	0.99	0.08188
8:19535648:C:T	50	100	0.99	0.08188
8:19535829:T:C	50	100	1	0.03522
8:19535881:T:C	50	100	1	0.03177
8:19536321:A:C	50	100	0.99	0.09277
8:19536433:A:T	50	100	1	0.01089
8:19536460:C:T	49	100	0.99	0.08479
8:19536671:C:T	50	96	1	0.1269
8:19537492:A:T	50	100	1	0.1022
8:19537526:C:T	50	100	1	0.01053
8:19537592:C:G	50	100	1	0.01489
8:19537765:A:C	50	98	1	0.1178
8:19538167:G:C	50	98	0.99	0.4679
8:19538250:G:A	50	100	1	0.02233
8:19538373:A:G	50	100	1	0.1031
8:19538375:A:G	50	98	0.98	0.1278
8:19538440:C:A	50	100	0.94	0.01507
8:19538757:C:T	50	100	1	0.03595
8:19538807:G:C	50	100	1	0.14
8:19539056:T:C	50	100	1	0.1983
8:19539211:A:G	50	100	1	0.02269
8:19539254:G:A	50	100	1	0.01344
8:19539704:C:T	50	100	1	0.0207
8:19539769:G:T	50	100	1	0.08479
8:19539777:A:T	50	100	1	0.01688
8:19539883:G:A	50	100	0.93	0.01543
8:19540366:G:T	50	100	0.99	0.1084
8:19540661:C:T	50	100	1	0.1489
8:19540667:G:A	50	100	1	0.06282
8:19540756:C:T	50	100	1	0.1049
8:19541274:G:A	50	98	1	0.01543
8:19541416:A:C	50	100	1	0.01834
8:19541453:T:C	50	94	0.99	0.4887
8:19541607:C:T	48	100	0.6	0.01126
8:19541611:G:A	48	100	1	0.02288
8:19542470:G:T	50	100	0.99	0.01216
8:19542507:C:T	50	100	0.99	0.1972
8:19542706:T:C	50	100	1	0.1549
8:19542795:A:G	50	98	1	0.1227
8:19543091:G:A	50	100	0.99	0.3549
8:19543229:G:C	50	98	1	0.1178
8:19543314:G:C	50	100	0.96	0.01144
8:19543609:A:G	50	100	0.99	0.3544
8:19543638:G:C	50	100	1	0.3972
8:19543668:T:C	50	100	1	0.3686
8:19543842:A:C	50	100	0.98	0.01307
8:19543963:T:G	50	100	1	0.3154
8:19544064:T:C	50	100	1	0.1846
8:19544110:G:T	50	98	1	0.3188
8:19544244:T:G	50	100	0.93	0.01271
8:19544339:T:C	50	100	1	0.01071
8:19544390:T:C	50	100	1	0.1923
8:19544404:A:G	50	100	1	0.01271
8:19544617:G:C	50	100	1	0.15310000000000001
8:19544994:C:G	50	98	0.95	0.1663
8:19545069:G:A	50	100	1	0.1919
8:19545113:G:A	50	98	1	0.1892
8:19545504:A:T	50	98	1	0.2883
8:19545626:A:T	50	100	0.96	0.01144
8:19546254:G:T	50	100	1	0.1826
8:19546300:G:T	50	98	0.99	0.3638
8:19546339:C:A	50	100	1	0.01271
8:19546702:T:C	50	98	0.74	0.02778
8:19547091:T:C	50	100	1	0.1928
8:19547166:A:G	50	100	1	0.01325
8:19547658:C:A	50	100	1	0.03014
8:19547724:G:A	50	100	1	0.1073
8:19547799:A:G	50	100	1	0.2013
8:19547962:C:T	50	100	1	0.01325
8:19548072:A:G	50	100	1	0.0305
8:19548077:A:G	50	98	1	0.1265
8:19548225:T:C	50	98	0.97	0.02596
8:19548238:A:C	50	98	1	0.03014
8:19548390:T:A	50	98	0.95	0.1676
8:19548430:A:G	50	100	0.95	0.01035
8:19548561:T:A	50	98	1	0.1273
8:19548564:T:A	50	98	1	0.1273
8:19548567:T:A	50	98	1	0.1273
8:19548710:T:C	50	98	1	0.03014
8:19548741:A:T	50	100	1	0.01325
8:19548748:G:C	50	100	1	0.2004
8:19548922:G:T	50	100	1	0.02015
8:19548980:T:G	49	100	1	0.02015
8:19548986:C:T	49	95.9	1	0.3095
8:19549281:A:C	50	100	1	0.1322
8:19549328:G:C	50	100	1	0.1863
8:19549445:C:T	50	98	0.95	0.01979
8:19549853:A:G	50	100	1	0.3188
8:19549937:C:A	50	100	1	0.03014
8:19550064:T:C	50	100	0.96	0.01071
8:19550103:A:G	50	100	0.97	0.01107
8:19550171:C:T	50	100	1	0.1055
8:19550269:C:T	50	100	1	0.01144
8:19550306:A:G	50	100	1	0.02215
8:19550535:C:T	50	98	1	0.3312
8:19550717:G:A	50	100	0.99	0.01271
8:19550749:A:G	50	100	1	0.01162
8:19550874:C:T	50	100	1	0.2948
8:19550997:T:A	50	100	1	0.1975
8:19551240:G:C	50	100	1	0.1068
8:19551411:T:A	50	100	1	0.2967
8:19551574:T:C	50	100	1	0.01216
8:19552280:A:C	50	98	0.98	0.2006
8:19552882:C:T	50	100	0.98	0.157
8:19552883:G:A	50	98	0.65	0.01598
8:19553398:G:T	50	100	0.99	0.01816
8:19553568:C:T	50	100	0.95	0.01979
8:19553596:A:T	49	98	0.78	0.01834
8:19553640:A:T	41	85.4	0.89	0.155
8:19553642:A:T	42	85.7	0.97	0.317
8:19553792:G:A	50	100	1	0.01362
8:19553855:C:G	50	100	1	0.4907
8:19554010:C:T	50	100	0.99	0.02451
8:19554136:C:T	50	100	1	0.08824
8:19554137:A:G	50	100	1	0.4898
8:19554206:C:T	50	98	0.89	0.1196
8:19554276:G:A	50	100	1	0.1002
8:19554331:T:C	50	100	1	0.287
8:19554387:G:C	50	100	0.99	0.1705
8:19554547:T:A	50	100	1	0.4951
8:19554647:G:C	50	100	0.99	0.2095
8:19554697:C:T	50	100	1	0.08969
8:19554772:G:T	50	100	1	0.02033
8:19554875:G:A	50	100	1	0.1501
8:19554989:C:A	50	100	0.93	0.01216
8:19554992:C:A	50	100	0.95	0.06009
8:19555009:C:G	50	100	1	0.3666
8:19555096:G:T	50	100	1	0.08951
8:19555194:G:C	50	100	1	0.03014
8:19555313:G:T	50	100	1	0.0138
8:19555614:G:A	50	100	0.99	0.0207
8:19555682:A:G	50	100	1	0.1934
8:19555738:C:T	50	98	0.99	0.3181
8:19555980:C:T	50	100	1	0.08097
8:19555981:C:G	50	100	0.99	0.3184
8:19555994:T:C	50	96	0.94	0.1665
8:19556307:C:G	50	100	0.98	0.2977
8:19556479:G:A	50	100	1	0.01979
8:19556540:C:T	50	100	1	0.03032
8:19556733:C:G	50	100	0.96	0.1064
8:19556976:C:A	49	100	1	0.177
8:19557071:C:T	50	100	1	0.08061
8:19557076:T:C	50	100	1	0.08043
8:19557345:G:A	50	100	1	0.2142
8:19557411:C:T	50	100	1	0.03032
8:19557625:C:G	50	100	0.94	0.01198
8:19557711:G:A	50	100	1	0.2358
8:19557770:T:A	50	100	1	0.03032
8:19557790:C:G	50	100	1	0.0207
8:19557882:C:T	50	100	1	0.1772
8:19557992:A:T	50	100	1	0.118
8:19558562:T:C	50	100	0.95	0.01198
8:19558917:T:C	50	100	1	0.1414
8:19558932:A:C	50	100	1	0.1247
8:19559015:C:T	50	100	1	0.36
8:19559354:C:A	50	100	1	0.1836
8:19559396:T:C	50	100	0.95	0.01198
8:19559536:T:C	50	100	1	0.01362
8:19559617:C:T	50	100	1	0.3259
8:19559664:A:G	50	100	1	0.1166
8:19559839:T:C	50	100	1	0.1019
8:19559868:A:G	50	100	1	0.02633
8:19560096:T:C	50	98	0.98	0.4749
8:19560217:T:C	50	100	1	0.03032
8:19560327:C:G	50	100	1	0.01362
8:19560384:C:T	50	100	1	0.04394
8:19560393:C:A	50	100	1	0.1282
8:19560428:A:G	50	100	0.63	0.02923
8:19560517:C:T	50	98	1	0.3255
8:19560726:G:C	50	100	0.99	0.136
8:19560932:T:C	50	100	1	0.01943
8:19560975:C:A	50	100	1	0.03032
8:19561456:A:G	50	100	0.99	0.1425
8:19561926:C:G	50	98	1	0.02669
8:19561983:C:T	50	100	0.98	0.136
8:19562526:C:T	50	100	0.99	0.3876
8:19562615:C:T	50	100	1	0.0305
8:19562910:A:C	50	100	0.99	0.1721
8:19562995:C:G	50	96	0.98	0.1369
8:19563071:T:C	50	100	1	0.01362
8:19563476:G:A	50	100	0.99	0.01162
8:19563483:A:T	50	100	0.99	0.1443
8:19563534:C:T	50	100	1	0.01362
8:19563649:A:G	50	100	0.95	0.0207
8:19563659:T:C	50	100	1	0.01779
8:19563750:A:G	50	100	1	0.1262
8:19563787:T:C	50	100	1	0.03395
8:19563847:A:C	50	100	1	0.01198
8:19564453:T:C	50	100	1	0.1345
8:19564592:G:C	50	100	1	0.1863
8:19564807:T:G	50	100	0.98	0.01198
8:19565141:T:C	50	100	1	0.01198
8:19565156:C:T	50	100	1	0.1084
8:19565192:A:G	50	100	1	0.02469
8:19565257:T:C	49	100	0.99	0.1549
8:19565369:T:A	50	100	1	0.02451
8:19565571:C:T	50	100	1	0.1345
8:19565584:T:C	50	100	1	0.0276
8:19565591:T:C	50	100	1	0.0276
8:19566346:A:G	50	100	1	0.02778
8:19566355:G:A	50	100	0.86	0.02469
8:19566511:G:C	50	100	1	0.01416
8:19566674:T:C	50	100	0.94	0.04339
8:19566779:A:T	50	100	1	0.02778
8:19567375:T:C	50	100	0.97	0.0187
8:19567561:C:T	50	100	1	0.02469
8:19567661:A:G	50	100	0.88	0.02124
8:19567764:A:G	50	100	1	0.02741
8:19567949:A:G	50	100	0.84	0.01543
8:19568251:C:T	50	100	1	0.02778
8:19568360:T:C	50	100	1	0.2042
8:19568548:T:C	50	100	0.97	0.152
8:19568675:A:C	50	98	0.97	0.472
8:19568677:G:A	50	100	0.97	0.01489
8:19569126:A:G	50	100	0.97	0.01489
8:19569615:C:G	50	98	0.96	0.142
8:19569893:C:T	50	100	0.98	0.3502
8:19569953:T:C	50	100	0.99	0.1828
8:19570043:G:A	50	100	0.96	0.1574
8:19570684:G:C	50	100	1	0.1765
8:19570709:G:A	50	100	0.87	0.02469
8:19570852:G:A	50	100	1	0.09695
8:19570865:G:A	50	100	1	0.0276
8:19571053:C:A	50	100	1	0.1503
8:19571480:A:C	50	100	0.99	0.01162
8:19571538:A:G	50	100	1	0.1289
8:19571634:G:A	50	100	0.99	0.3738
8:19572199:T:C	50	100	0.98	0.4851
8:19572352:C:T	50	100	0.98	0.06155
8:19572808:T:C	50	100	1	0.0207
8:19572874:C:T	50	100	1	0.0207
8:19573044:T:C	50	100	1	0.01416
8:19573055:G:A	50	100	1	0.0207
8:19573433:A:G	50	100	0.94	0.05592
8:19573467:T:G	50	100	0.98	0.1049
8:19573607:G:C	50	100	0.96	0.04194
8:19573626:T:G	50	98	1	0.03595
8:19573989:C:T	50	100	0.97	0.3126
8:19574687:G:A	50	100	0.97	0.1287
8:19574864:G:A	50	100	1	0.0216
8:19574866:C:G	50	100	0.93	0.07861
8:19575230:A:T	50	100	1	0.02179
8:19575294:A:T	50	100	1	0.03032
8:19575698:C:T	50	100	0.99	0.1416
8:19575812:C:G	50	100	1	0.118
8:19575814:T:G	50	98	0.61	0.02723
8:19576057:G:C	50	100	1	0.02869
8:19576118:T:C	50	100	1	0.05301
8:19576271:G:A	50	100	0.98	0.05447
8:19576439:C:T	50	100	1	0.02233
8:19576510:A:G	50	100	0.96	0.1363
8:19576673:C:A	50	100	1	0.01053
8:19576920:C:T	50	100	1	0.01507
8:19576922:C:G	50	100	1	0.01725
8:19577043:C:A	50	100	1	0.02251
8:19577178:G:A	50	100	1	0.02179
8:19577187:G:A	50	98	0.99	0.3504
8:19577445:C:T	50	96	0.99	0.1398
8:19577523:C:T	50	100	0.99	0.4628
8:19577567:A:C	50	100	0.99	0.4651
8:19577636:G:T	50	100	0.98	0.07934
8:19577830:G:A	50	100	0.91	0.0207
8:19577970:G:A	50	100	1	0.0305
8:19578052:C:T	50	100	1	0.1779
8:19578567:C:G	50	100	1	0.04357
8:19578656:C:T	50	100	0.98	0.0118
8:19578725:C:T	50	96	0.97	0.469
8:19579065:A:G	50	100	1	0.03086
8:19579642:C:T	50	100	1	0.1563
8:19580056:C:G	50	100	0.99	0.1193
8:19580165:A:G	50	100	1	0.03322
8:19580177:T:C	50	100	1	0.03322
8:19580326:A:C	50	100	1	0.01216
8:19580412:T:C	50	100	1	0.01979
8:19580463:C:T	50	100	1	0.1467
8:19580587:G:C	50	100	1	0.01107
8:19580750:C:T	50	100	1	0.01126
8:19581264:G:C	50	100	1	0.01107
8:19581405:A:C	50	100	1	0.01107
8:19581414:A:G	50	100	1	0.01489
8:19581505:G:A	50	100	1	0.02215
8:19581558:G:A	50	100	1	0.01162
8:19581562:G:A	50	100	0.91	0.01471
8:19581626:A:C	50	100	0.94	0.01816
8:19581710:T:C	50	100	1	0.03322
8:19581720:A:G	50	100	1	0.03322
8:19581797:C:T	50	100	1	0.03395
8:19582037:C:T	50	100	0.99	0.1792
8:19582124:T:C	50	100	1	0.03322
8:19582290:C:T	50	100	1	0.1883
8:19582294:G:A	50	100	0.99	0.155
8:19582328:G:A	50	100	0.98	0.4869
8:19582361:A:C	50	100	1	0.03322
8:19582443:A:G	50	100	0.98	0.02106
8:19582466:A:G	50	100	1	0.03341
8:19582487:G:C	50	100	1	0.03322
8:19582558:C:T	50	100	0.98	0.4873
8:19582564:T:C	50	100	1	0.03322
8:19582804:A:G	50	100	0.98	0.1447
8:19582928:C:T	50	100	1	0.03486
8:19583170:C:A	50	100	0.87	0.01452
8:19583677:G:T	50	100	1	0.01924
8:19583785:T:G	50	100	1	0.03359
8:19583958:C:T	50	100	0.99	0.09168
8:19584297:C:T	50	100	1	0.06028
8:19584476:T:G	50	100	1	0.03431
8:19584564:C:T	50	100	0.8	0.01053
8:19584862:G:C	50	100	1	0.02197
8:19584875:A:G	50	100	0.99	0.3923
8:19585004:A:C	50	100	0.99	0.396
8:19585609:C:G	50	100	1	0.0207
8:19585619:A:G	50	100	1	0.02923
8:19585654:C:T	50	98	0.96	0.4582
8:19585896:A:G	50	100	1	0.03395
8:19585933:A:T	50	100	1	0.01307
8:19586025:A:G	50	100	1	0.03395
8:19586230:G:C	50	98	0.96	0.2404
8:19586532:C:G	50	100	1	0.03341
8:19586604:G:A	50	100	0.91	0.03468
8:19586675:A:G	50	100	0.68	0.01216
8:19586868:G:C	50	100	0.98	0.03667
8:19586917:T:G	50	100	0.98	0.01943
8:19587108:A:T	50	100	1	0.03341
8:19587178:G:T	50	100	0.99	0.1599
8:19587285:G:T	50	100	1	0.01398
8:19587330:G:A	50	100	0.99	0.05755
8:19587436:G:T	50	100	0.99	0.05701
8:19587659:T:G	50	98	0.99	0.1957
8:19587695:G:T	50	100	0.92	0.05338
8:19587801:T:C	50	100	1	0.03377
8:19587903:A:G	50	100	1	0.03359
8:19588164:T:C	50	100	1	0.04648
8:19588204:T:C	50	100	0.99	0.2653
8:19588286:A:T	50	100	1	0.03359
8:19588335:A:G	50	100	1	0.02179
8:19588636:C:T	50	100	0.98	0.165
8:19589027:C:G	50	98	0.92	0.02578
8:19589290:T:A	50	98	1	0.02197
8:19589465:A:G	50	100	1	0.02179
8:19589528:G:A	50	98	0.98	0.112
8:19589625:A:C	50	100	1	0.02487
8:19589667:G:A	50	100	1	0.0256
8:19589682:T:A	50	100	1	0.02179
8:19590319:C:T	50	100	1	0.0207
8:19590363:A:C	50	100	0.86	0.01634
8:19590485:G:C	50	100	1	0.03413
8:19590876:C:G	50	98	0.95	0.116
8:19591043:C:T	50	96	1	0.01743
8:19591126:A:G	50	100	0.95	0.06391
8:19591138:A:T	50	100	1	0.01525
8:19591241:C:T	50	100	0.91	0.01216
8:19592115:C:T	50	100	0.99	0.1438
8:19592152:C:T	50	100	1	0.01344
8:19592464:C:G	50	100	0.92	0.01198
8:19592633:T:A	50	100	1	0.04085
8:19593112:C:T	50	100	1	0.02179
8:19593563:G:A	50	100	1	0.02179
8:19593679:C:G	50	100	1	0.02088
8:19593894:C:A	50	100	0.99	0.03667
8:19594237:T:A	50	98	0.92	0.1445
8:19594300:G:A	50	98	0.95	0.3725
8:19594572:G:A	50	100	0.99	0.01307
8:19594598:C:T	50	100	1	0.01307
8:19594646:C:T	50	100	1	0.01253
8:19594679:G:A	50	98	1	0.0138
8:19595016:G:A	50	98	1	0.0138
8:19595730:G:A	50	100	1	0.02179
8:19596124:T:G	50	100	1	0.02179
8:19596652:T:G	50	100	1	0.02179
8:19596690:T:G	50	100	1	0.02179
8:19596799:A:G	50	100	0.98	0.3197
8:19596882:G:C	50	100	0.99	0.3671
8:19596883:C:T	50	100	0.99	0.3671
8:19597039:C:T	50	100	1	0.02179
8:19597060:C:T	50	100	1	0.02179
8:19597169:A:G	50	100	1	0.01307
8:19597221:C:A	50	100	0.99	0.1155
8:19597403:C:A	50	96	0.75	0.02505
8:19597423:T:C	50	100	0.98	0.01289
8:19597650:C:T	50	100	0.99	0.1718
8:19597995:C:G	50	100	1	0.02179
8:19598089:A:C	50	100	1	0.01325
8:19598180:C:T	50	100	1	0.02179
8:19598523:C:T	50	100	0.87	0.02796
8:19598647:A:C	50	100	0.98	0.05011
8:19598652:C:G	50	100	0.98	0.1155
8:19598759:C:T	50	100	0.99	0.3691
8:19598766:G:A	50	100	1	0.01362
8:19598962:C:T	50	100	0.99	0.1155
8:19598968:T:A	50	98	0.99	0.01924
8:19599025:G:A	50	100	1	0.04121
8:19599027:G:A	50	100	0.99	0.1436
8:19599290:C:T	50	100	1	0.0216
8:19599332:G:A	50	100	0.99	0.01126
8:19599704:C:G	50	100	0.98	0.09858
8:19599755:A:C	50	100	1	0.01235
8:19599819:A:C	50	100	0.97	0.4891
8:19599832:C:A	50	100	0.97	0.03813
8:19599914:T:C	50	100	1	0.01307
8:19600144:G:A	50	100	0.98	0.3375
8:19600181:C:G	50	100	0.99	0.1609
8:19600370:G:A	50	100	1	0.02197
8:19600454:A:G	50	100	0.98	0.1567
8:19600701:G:A	50	100	0.97	0.08987
8:19600727:C:T	50	100	0.97	0.08987
8:19600745:C:A	50	100	0.89	0.01271
8:19601037:T:C	50	100	1	0.02197
8:19601038:C:T	50	100	0.98	0.09041
8:19601274:A:G	50	100	1	0.03431
8:19601442:G:A	50	100	0.98	0.1563
8:19601569:T:C	50	100	0.98	0.1431
8:19601672:C:A	50	98	0.98	0.1195
8:19601714:T:C	50	100	0.89	0.07589
8:19601814:G:C	50	100	0.98	0.3123
8:19601899:T:C	50	100	0.96	0.1563
8:19601930:T:G	50	100	0.97	0.104
8:19602166:G:C	50	100	0.99	0.01979
8:19602278:A:T	50	100	0.98	0.1667
8:19602367:T:G	50	100	1	0.03377
8:19602460:G:A	50	100	0.99	0.01979
8:19602488:G:A	50	98	0.99	0.01979
8:19602651:C:T	50	98	0.97	0.09023
8:19602834:C:T	50	100	1	0.01216
8:19603132:G:A	49	98	1	0.04902
8:19603274:C:T	50	100	1	0.04902
8:19603379:T:C	50	100	1	0.01943
8:19603850:G:A	50	100	1	0.01943
8:19604010:C:G	50	100	1	0.01198
8:19604046:G:C	50	98	0.91	0.0374
8:19604079:A:T	50	100	0.97	0.1204
8:19604278:G:C	50	98	1	0.01198
8:19604367:T:C	50	100	1	0.01198
8:19604443:G:A	50	100	1	0.0207
8:19604626:G:A	50	100	1	0.01216
8:19604670:G:A	50	100	0.98	0.01979
8:19604745:T:A	49	95.9	0.94	0.01144
8:19604832:A:G	50	100	1	0.04012
8:19604893:C:A	50	100	1	0.01816
8:19604952:A:G	50	100	1	0.0207
8:19604976:A:G	50	100	1	0.04031
8:19605156:G:A	50	100	1	0.03958
8:19605167:G:C	50	98	0.97	0.215
8:19605484:C:T	50	100	0.97	0.03849
8:19605512:A:G	50	100	1	0.01198
8:19605604:T:A	50	100	1	0.01198
8:19606312:G:A	49	100	1	0.2179
8:19606360:C:G	50	100	0.99	0.0207
8:19606649:A:C	50	100	0.96	0.02977
8:19606803:G:C	50	100	0.95	0.1176
8:19606921:G:C	50	100	0.99	0.01452
8:19606970:A:G	50	100	0.99	0.01471
8:19606972:G:A	50	100	0.96	0.4989
8:19607028:G:A	50	100	0.99	0.1618
8:19607108:A:T	50	100	0.99	0.221
8:19607150:G:C	50	100	1	0.03504
8:19607465:T:A	50	100	0.99	0.1743
8:19607650:G:C	50	100	1	0.01362
8:19607838:T:C	50	100	1	0.01471
8:19608108:C:T	50	100	0.96	0.4439
8:19608198:T:C	50	100	1	0.0207
8:19608230:C:G	50	100	1	0.01452
8:19608384:C:T	50	100	0.94	0.05701
8:19608829:A:T	50	100	0.99	0.04956
8:19610134:A:G	50	100	1	0.0138
8:19610155:T:A	50	100	0.94	0.06754
8:19610228:T:G	50	100	1	0.01434
8:19610385:G:A	50	100	1	0.01398
8:19610553:G:A	49	95.9	0.96	0.1491
8:19610565:C:G	50	98	0.98	0.03413
8:19611079:C:T	50	100	0.75	0.01688
8:19611307:T:C	50	100	1	0.02033
8:19611381:A:C	50	98	1	0.01144
8:19611585:C:T	50	100	0.92	0.01888
8:19611635:C:G	50	100	0.98	0.01071
8:19611713:A:T	50	100	0.9	0.07371
8:19611970:T:A	50	100	0.98	0.1694
8:19612071:A:G	50	100	1	0.02033
8:19612323:G:A	50	100	0.94	0.05029
8:19612588:G:A	50	100	0.91	0.01307
8:19612683:G:A	50	100	1	0.01924
8:19612855:C:T	50	100	0.99	0.02106
8:19612900:G:A	49	100	1	0.02052
8:19613002:G:A	46	100	1	0.02052
8:19613040:C:G	50	100	0.91	0.01307
8:19613245:T:A	50	100	1	0.02033
8:19613288:G:A	50	98	0.94	0.05047
8:19613864:T:C	50	100	0.98	0.01107
8:19613989:C:T	50	100	1	0.02052
8:19614057:C:A	50	98	0.98	0.226
8:19614122:A:G	50	100	0.98	0.01126
8:19614179:C:T	50	100	1	0.02033
8:19614379:A:C	50	100	0.95	0.01235
8:19614400:T:C	50	100	1	0.02052
8:19614466:T:G	50	98	0.74	0.02741
8:19614576:T:C	50	100	1	0.01997
8:19614949:A:G	50	100	1	0.0207
8:19614980:C:T	50	100	1	0.0207
8:19615085:T:C	50	98	0.98	0.2318
8:19615326:A:C	50	98	0.96	0.232
8:19616111:T:A	50	98	0.96	0.0719
8:19616172:A:T	50	100	1	0.02088
8:19616187:A:G	50	100	1	0.01906
8:19616276:T:A	50	100	1	0.02088
8:19616531:T:C	50	100	1	0.02088
8:19616733:G:C	50	100	0.96	0.07099
8:19616748:G:A	50	100	1	0.01271
8:19616912:T:C	50	100	0.82	0.01271
8:19617077:T:A	50	100	1	0.01144
8:19617118:A:T	50	100	1	0.0216
8:19617204:T:C	50	98	0.98	0.1196
8:19617312:G:A	50	98	0.96	0.1127
8:19618256:T:C	50	100	1	0.01997
8:19618443:C:G	50	100	0.97	0.0984
8:19618554:C:T	50	100	0.91	0.0236
8:19618653:A:G	45	97.8	0.85	0.01924
8:19618991:C:T	50	98	0.98	0.2298
8:19619083:G:A	50	100	1	0.02524
8:19619251:G:T	50	100	1	0.0138
8:19619252:G:A	50	100	0.97	0.112
8:19619255:G:A	50	100	0.84	0.01289
8:19619258:T:C	50	100	1	0.02524
8:19619717:G:A	50	100	1	0.02524
8:19619993:G:A	50	98	0.95	0.07081
8:19620252:T:A	50	100	1	0.01162
8:19620448:A:G	50	100	1	0.02106
8:19620495:C:T	50	98	0.98	0.2745
8:19620620:G:C	50	100	1	0.01126
8:19620832:G:A	50	100	1	0.02124
8:19621033:T:G	50	100	0.99	0.02306
8:19621125:T:C	50	100	0.88	0.0256
8:19621251:T:C	50	100	1	0.01398
8:19621284:A:T	50	100	1	0.02124
8:19621823:C:T	50	100	0.98	0.1176
8:19622055:T:C	50	100	1	0.02106
8:19622286:G:T	50	100	1	0.02142
8:19622323:T:G	50	100	0.96	0.06028
8:19622512:T:G	50	100	0.91	0.01961
8:19622636:A:C	50	100	1	0.01398
8:19622715:A:T	50	100	1	0.02124
8:19622744:G:A	50	100	0.88	0.06572
8:19623155:C:T	50	100	1	0.02142
8:19623187:G:T	50	100	0.97	0.06935
8:19623325:C:A	50	100	0.96	0.1365
8:19623606:A:G	50	98	0.92	0.02269
8:19623697:C:T	50	100	0.79	0.01289
8:19623719:T:C	50	100	1	0.01289
8:19623964:A:T	50	100	1	0.01943
8:19623983:T:A	50	100	1	0.01289
8:19623986:G:A	50	100	1	0.01126
8:19624233:T:A	50	100	1	0.01216
8:19624359:A:G	50	100	0.99	0.03359
8:19624587:C:A	50	98	0.95	0.3497
8:19624772:G:A	50	100	0.99	0.1794
8:19624851:C:G	50	100	0.94	0.08261
8:19624945:G:A	50	100	0.82	0.02578
8:19625356:C:T	50	100	1	0.02088
8:19625748:A:G	50	98	0.96	0.352
8:19626268:G:A	50	100	0.78	0.01344
8:19626330:G:A	50	100	0.95	0.01725
8:19626355:G:A	50	100	1	0.01852
8:19626516:G:T	50	100	1	0.02052
8:19626831:C:T	50	100	0.98	0.1538
8:19627015:T:A	50	100	1	0.02505
8:19627046:C:T	50	100	1	0.02451
8:19627136:C:T	50	100	1	0.04194
8:19627287:A:G	50	100	0.98	0.1138
8:19627392:C:T	50	100	0.98	0.15310000000000001
8:19627443:C:T	50	98	0.94	0.457
8:19627505:C:T	50	100	1	0.01126
8:19627549:A:T	50	98	0.95	0.05846
8:19627664:G:A	50	100	0.66	0.01325
8:19627726:C:A	50	100	0.98	0.1839
8:19627823:T:C	50	100	1	0.01943
8:19628127:C:T	50	98	0.96	0.3023
8:19628456:G:A	50	100	0.94	0.1901
8:19628662:T:G	50	100	0.98	0.08479
8:19628678:C:T	50	100	0.89	0.04194
8:19628693:G:A	50	100	0.97	0.08533
8:19628883:A:G	50	100	0.89	0.09695
8:19629196:G:C	50	100	0.95	0.1009
8:19629465:C:G	50	96	0.95	0.2288
8:19630134:A:G	50	100	0.98	0.08842
8:19630189:C:T	49	100	0.95	0.102
8:19630217:T:C	50	98	0.92	0.01071
8:19630520:T:C	50	100	0.98	0.08951
8:19630711:A:G	50	100	0.9	0.03304
8:19630811:G:T	50	98	0.93	0.2549
8:19631223:G:A	50	100	0.98	0.08442
8:19631294:G:T	50	100	0.98	0.01743
8:19631525:G:T	50	98	0.93	0.3693
8:19631535:T:C	50	98	0.93	0.3653
8:19631759:C:T	50	100	0.98	0.01616
8:19631946:T:A	50	96	0.94	0.3778
8:19632071:T:C	50	100	0.89	0.05846
8:19632134:C:A	50	96	0.94	0.4259
8:19632252:G:A	50	96	0.94	0.3776
8:19632437:T:C	50	94	0.94	0.4316
8:19632487:C:T	50	100	0.81	0.03359
8:19632580:G:A	50	100	0.94	0.02778
8:19632602:G:A	50	100	0.93	0.02578
8:19632669:T:G	50	100	0.92	0.08515
8:19632831:C:T	50	100	0.93	0.02959
8:19633074:G:C	50	98	0.93	0.02887
8:19633152:C:T	50	100	0.78	0.01924
8:19633246:G:A	50	100	0.93	0.02996
8:19633327:C:A	50	98	0.96	0.1147
8:19633407:A:G	50	98	0.96	0.09877
8:19633917:C:G	50	96	0.92	0.4851
8:19634163:T:C	50	100	0.93	0.06082
8:19634194:C:T	50	98	0.88	0.4221
8:19634357:C:T	50	100	0.84	0.01398
8:19634401:T:C	50	98	0.87	0.2511
8:19634434:A:G	50	98	0.88	0.08533
8:19634643:C:T	50	100	0.86	0.08805
8:19635256:T:C	50	100	0.6	0.03286
8:19635329:G:A	50	98	0.75	0.1389
8:19635418:C:T	50	100	0.71	0.0216
8:19635544:C:T	50	98	0.94	0.01107
8:19635610:A:C	50	100	0.81	0.01507
8:19635756:C:G	50	86	0.74	0.3105
8:19635845:G:A	50	94	0.81	0.1857
8:19635984:T:C	50	96	0.83	0.4579
8:19636018:G:T	50	88	0.84	0.4517
8:19636272:T:C	50	100	0.81	0.03304
8:19636275:T:C	50	98	0.95	0.1598
8:19636642:A:C	50	100	0.95	0.1126
8:19636674:T:C	50	100	0.76	0.01198
8:19637154:G:A	50	100	0.98	0.01216
8:19637285:C:G	50	100	0.9	0.01452
8:19637764:C:T	50	98	0.96	0.2727
8:19638047:G:A	50	100	0.95	0.03976
8:19638087:T:A	50	98	0.96	0.2718
8:19638099:A:G	50	98	0.96	0.2716
8:19638117:A:G	50	98	0.94	0.04194
8:19638204:C:G	50	100	0.97	0.03341
8:19638773:C:T	50	100	0.97	0.2391
8:19639017:G:T	50	100	0.95	0.04103
8:19639098:G:T	50	100	0.96	0.04902
8:19639233:C:T	50	100	0.95	0.04085
8:19639520:G:C	50	100	0.81	0.01162
8:19640122:A:C	50	100	0.86	0.02052
8:19640576:A:T	50	100	0.96	0.2574
8:19641997:T:C	50	100	0.98	0.01688
8:19642211:C:A	50	100	0.95	0.03922
8:19642531:G:A	50	100	0.81	0.03141
8:19642790:A:C	48	100	0.81	0.02179
8:19643117:T:G	50	100	0.82	0.02251
8:19643174:A:G	50	98	0.97	0.04012
8:19643502:A:G	50	96	0.96	0.4984
8:19643547:A:G	50	100	0.81	0.09368
8:19643630:A:T	50	96	0.95	0.4998
8:19643812:A:T	50	100	0.97	0.07771
8:19643909:G:A	50	94	0.96	0.3226
8:19644270:G:C	50	100	0.8	0.03141
8:19644393:T:C	50	100	0.97	0.09241
8:19645050:G:C	50	98	0.97	0.04557
8:19645271:A:G	50	100	0.97	0.03286
8:19645344:C:T	50	100	0.95	0.1175
8:19645910:G:T	50	100	0.72	0.03159
8:19646240:T:C	50	96	0.95	0.43120000000000003
8:19646364:C:G	50	100	0.9	0.01507
8:19646778:G:A	50	100	0.99	0.03159
8:19647623:C:T	50	100	0.92	0.02633
8:19648532:A:T	50	100	0.99	0.02288
8:19648587:T:C	50	100	0.97	0.1394
8:19648588:G:A	50	98	0.96	0.4306
8:19648899:C:T	50	98	0.97	0.4887
8:19649649:G:C	50	100	0.9	0.01525
8:19649759:G:T	50	100	0.98	0.1507
8:19649851:G:T	47	100	0.95	0.02397
8:19650060:T:C	50	100	0.86	0.04194
8:19650159:G:T	50	100	0.98	0.1276
8:19650413:G:A	50	100	0.98	0.405
8:19650541:T:C	50	100	1	0.04339
8:19650584:C:T	50	100	0.98	0.405
8:19650633:G:C	50	100	0.99	0.1454
8:19651028:G:A	50	100	0.98	0.404
8:19651267:T:C	50	100	0.98	0.3157
8:19651324:C:T	50	100	0.98	0.09495
8:19651348:A:G	50	100	1	0.04139
8:19651502:G:A	50	100	0.98	0.404
8:19651935:G:T	50	100	0.76	0.02487
8:19652000:C:T	50	100	0.98	0.4902
8:19652140:G:A	50	100	1	0.04158
8:19652335:G:T	50	100	0.93	0.04103
8:19652657:T:C	50	100	0.89	0.1785
8:19652775:A:C	50	100	0.99	0.3146
8:19652785:A:G	50	100	0.75	0.065
8:19652880:G:C	50	100	0.98	0.09041
8:19653110:C:A	50	96	0.76	0.0138
8:19653128:T:C	50	100	0.98	0.09513
8:19653540:T:A	50	100	1	0.04158
8:19654611:G:C	50	96	0.97	0.4579
8:19654879:A:C	50	98	0.97	0.4076
8:19654887:C:T	50	98	0.97	0.3117
8:19655026:A:C	50	100	0.97	0.4606
8:19655753:A:G	50	100	1	0.04139
8:19655810:C:T	50	100	0.97	0.3914
8:19655988:G:T	50	100	0.81	0.0276
8:19656015:G:A	50	100	0.98	0.01543
8:19656507:T:C	50	100	0.98	0.01543
8:19656541:G:A	50	100	0.85	0.02542
8:19656593:C:A	47	89.4	0.96	0.3263
8:19656602:A:C	47	87.2	0.93	0.3882
8:19656640:G:C	50	100	0.99	0.04285
8:19656836:G:C	50	100	0.98	0.3885
8:19656840:C:G	50	98	0.98	0.1687
8:19657183:G:A	49	100	0.98	0.4283
8:19657357:A:G	50	100	0.98	0.4326
8:19657423:T:C	50	100	0.97	0.3898
8:19657785:G:C	50	100	0.98	0.1213
8:19658059:T:G	49	93.9	0.98	0.1182
8:19658107:C:A	50	100	0.97	0.1826
8:19658750:C:A	50	96	0.97	0.3217
8:19659208:C:T	50	100	0.96	0.04049
8:19659499:A:G	50	100	0.96	0.03704
8:19660188:A:T	50	100	0.93	0.01707
8:19660486:G:T	50	100	0.94	0.38
8:19660988:T:C	50	100	0.94	0.1527
8:19661016:G:C	50	100	0.95	0.01961
8:19661397:T:C	50	98	0.89	0.2587
8:19661602:G:A	50	100	0.85	0.02433
8:19661770:G:A	50	98	0.94	0.01289
8:19661810:T:A	50	100	0.9	0.04303
8:19662030:C:G	48	100	0.81	0.01725
8:19662253:T:C	50	98	0.61	0.02306
8:19662619:T:C	50	98	0.82	0.08642
8:19662856:C:G	50	100	0.76	0.1714
8:19663020:T:G	50	100	0.84	0.06699
8:19663249:C:G	50	98	0.92	0.2075
8:19663369:G:A	50	98	0.87	0.02342
8:19664341:G:A	50	100	0.86	0.02651
8:19664666:T:C	50	100	0.82	0.01362
8:19664845:A:G	50	98	0.95	0.1244
8:19664999:A:G	50	100	0.94	0.06863
8:19665203:G:A	50	100	0.95	0.1311
8:19665522:A:C	50	100	0.96	0.1305
8:19665542:C:T	50	100	0.96	0.2055
8:19665592:C:T	50	100	0.95	0.06808
8:19665753:C:G	50	100	0.92	0.01834
8:19665931:T:A	50	100	0.93	0.01834
8:19666401:T:G	50	100	0.96	0.3882
8:19666489:G:C	50	100	0.96	0.2068
8:19666608:G:A	50	100	0.96	0.1325
8:19666894:G:A	43	97.7	0.81	0.1752
8:19667048:A:G	33	84.8	0.64	0.1195
8:19667097:A:G	24	75	0.76	0.2598
8:19667367:T:C	50	100	0.95	0.04503
8:19667551:G:C	50	100	0.96	0.06699
8:19667579:C:G	50	100	0.89	0.01525
8:19667783:T:G	50	100	0.97	0.1164
8:19668040:T:C	50	100	0.99	0.1004
8:19668546:A:C	50	100	0.99	0.1006
8:19668640:C:G	50	100	1	0.06881
8:19668665:C:T	50	100	0.96	0.1325
8:19668675:C:G	50	100	0.88	0.02596
8:19668700:G:A	50	100	1	0.08896
8:19668890:C:T	50	100	0.97	0.0207
8:19669435:A:T	50	100	0.98	0.05047
8:19669443:G:T	50	100	0.98	0.06845
8:19669607:C:T	50	100	0.99	0.02233
8:19669983:T:C	50	100	0.93	0.08097
8:19670025:G:T	50	100	0.95	0.08134
8:19670298:T:C	50	100	1	0.02233
8:19670617:C:T	50	100	1	0.1004
8:19670648:G:A	49	100	0.96	0.08842
8:19670849:T:C	50	100	0.95	0.01616
8:19671282:T:C	50	100	0.97	0.07371
8:19671463:A:G	50	100	0.97	0.0797
8:19671502:A:G	50	100	0.97	0.07988
8:19671646:A:T	50	100	1	0.07807
8:19672034:T:A	50	98	1	0.08842
8:19672064:A:G	50	98	0.99	0.4101
8:19672103:T:C	50	100	1	0.01107
8:19672223:C:G	50	100	0.99	0.4061
8:19672798:T:C	50	100	1	0.01198
8:19672816:A:G	50	98	0.97	0.1409
8:19672892:C:A	50	98	1	0.1385
8:19673129:G:A	50	100	0.98	0.08279
8:19673206:G:A	50	100	0.99	0.08769
8:19673452:T:C	50	98	0.99	0.3891
8:19673472:G:T	50	96	0.99	0.4515
8:19673692:C:A	50	100	1	0.06772
8:19673943:G:C	50	100	0.98	0.06554
8:19674257:C:T	50	98	0.97	0.03958
8:19674584:C:G	50	100	1	0.4437
8:19674628:G:A	50	100	1	0.01344
8:19674689:T:A	50	100	1	0.4432
8:19674714:T:C	50	100	1	0.443
8:19674732:T:C	50	100	1	0.4895
8:19674787:T:A	50	100	1	0.01344
8:19674889:G:A	49	100	0.99	0.06627
8:19674953:C:A	50	100	0.98	0.08025
8:19674971:G:A	50	100	1	0.2743
8:19675245:C:T	50	100	1	0.03032
8:19675253:A:T	50	100	1	0.4355
8:19675492:C:T	50	100	0.93	0.01634
8:19675574:C:T	50	100	0.99	0.3962
8:19675959:C:G	50	98	0.98	0.2547
8:19676025:A:T	50	100	0.99	0.2702
8:19676083:T:A	46	91.3	0.98	0.1273
8:19676091:C:A	47	80.9	0.96	0.4056
8:19676096:C:A	47	80.9	0.96	0.4021
8:19676100:A:C	46	100	0.94	0.02578
8:19676101:C:A	48	81.2	0.92	0.2175
8:19676161:T:A	50	100	0.99	0.3981
8:19676312:T:C	50	100	1	0.1215
8:19676584:C:T	50	100	0.98	0.08188
8:19676746:G:A	50	100	0.99	0.1282
8:19676790:G:T	50	100	1	0.02923
8:19676821:G:A	50	100	1	0.02923
8:19676823:G:A	50	100	1	0.02923
8:19677034:G:A	50	100	1	0.3235
8:19677204:G:A	50	100	0.99	0.3978
8:19677287:C:T	50	100	1	0.3898
8:19677293:C:T	50	100	1	0.3145
8:19677336:C:T	50	100	0.99	0.03758
8:19677351:T:C	50	100	1	0.2849
8:19677356:C:G	50	100	0.99	0.3978
8:19677387:A:G	50	100	1	0.07426
8:19677457:A:G	50	100	1	0.0728
8:19677604:G:T	50	100	1	0.08097
8:19677623:A:G	50	100	0.99	0.1285
8:19677642:G:C	50	96	0.79	0.01035
8:19677980:G:A	50	100	1	0.2838
8:19678110:A:C	50	100	1	0.0728
8:19678114:A:C	50	100	1	0.0728
8:19678116:A:C	50	100	0.94	0.07498
8:19678338:G:A	50	100	1	0.1224
8:19678486:C:T	50	100	1	0.08588
8:19678492:T:C	50	96	1	0.09477
8:19678504:A:G	50	100	1	0.2845
8:19678538:T:A	50	100	0.99	0.03086
8:19678678:T:C	50	100	1	0.2832
8:19678689:T:G	50	100	0.98	0.07825
8:19679056:A:G	50	100	0.95	0.01362
8:19679279:C:A	50	100	0.99	0.4633
8:19679287:T:A	50	100	0.99	0.4635
8:19679337:C:T	50	100	0.98	0.09132
8:19679573:A:G	50	100	0.99	0.317
8:19679679:A:G	50	100	1	0.28
8:19679801:A:C	50	100	0.99	0.4265
8:19680016:C:T	50	100	1	0.3179
8:19680064:A:T	50	100	0.99	0.1407
8:19680276:C:T	50	100	1	0.3181
8:19680372:G:C	50	100	1	0.1944
8:19680409:A:G	50	100	0.99	0.3604
8:19680593:A:C	49	100	1	0.02669
8:19680662:T:C	50	100	1	0.3482
8:19680808:T:C	50	100	1	0.1514
8:19680976:T:C	50	100	0.99	0.0463
8:19681024:C:T	50	100	1	0.1937
8:19681120:G:A	50	100	0.99	0.05628
8:19681299:A:G	50	100	1	0.1707
8:19681406:A:G	50	100	0.66	0.01089
8:19681624:C:T	50	100	1	0.03159
8:19682052:A:G	50	100	1	0.06881
8:19682127:C:T	50	100	1	0.2168
8:19682221:C:T	50	98	1	0.3159
8:19682611:C:T	50	98	1	0.2344
8:19682751:A:G	50	100	1	0.4395
8:19682795:C:G	50	100	1	0.1954
8:19682821:A:G	50	100	1	0.08533
8:19682926:A:G	50	100	1	0.3956
8:19682943:G:A	50	100	1	0.08515
8:19683008:C:T	50	100	1	0.4038
8:19683096:A:C	50	100	1	0.1416
8:19683149:T:C	50	100	1	0.1418
8:19683375:T:C	50	100	1	0.4081
8:19683401:A:C	50	100	0.98	0.1954
8:19683455:T:G	50	100	0.98	0.08896
8:19683493:T:C	50	100	0.98	0.1955
8:19683995:G:A	50	100	0.91	0.01688
8:19684091:G:C	50	100	0.98	0.06191
8:19684325:C:T	50	100	0.99	0.1329
8:19684632:C:T	50	100	0.99	0.1309
8:19685483:C:T	50	100	0.98	0.1224
8:19685791:G:C	50	100	0.98	0.06082
8:19685810:C:T	50	100	0.99	0.4895
8:19686062:T:C	50	100	0.98	0.08805
8:19686083:G:A	50	98	0.98	0.07952
8:19686168:C:G	50	100	0.98	0.07843
8:19686277:C:T	50	100	0.99	0.08733
8:19686351:T:C	50	100	0.99	0.431
8:19686410:G:A	50	100	0.98	0.3662
8:19686624:G:T	50	100	0.98	0.2442
8:19686714:T:G	50	100	0.97	0.01126
8:19686915:C:A	50	100	0.99	0.313
8:19687178:A:G	50	100	0.99	0.1158
8:19687182:C:T	50	100	0.98	0.07244
8:19687460:C:T	50	100	0.99	0.4428
8:19687717:A:G	50	100	0.98	0.07662
8:19687838:A:C	50	100	0.97	0.0768
8:19687870:G:T	50	100	0.99	0.1195
8:19688307:G:A	50	98	0.91	0.01743
8:19688464:A:C	50	100	0.99	0.1937
8:19688551:G:C	50	100	0.99	0.1961
8:19688667:T:C	50	100	0.99	0.08206
8:19688743:C:T	50	100	0.99	0.1209
8:19689170:T:C	50	100	1	0.07171
8:19689185:G:T	50	98	1	0.1948
8:19689772:A:T	50	98	0.99	0.4753
8:19689796:C:T	50	100	1	0.1505
8:19690030:C:T	50	98	1	0.4749
8:19690408:A:G	50	94	1	0.3264
8:19690742:G:A	50	100	0.98	0.06245
8:19691133:A:G	50	98	0.98	0.06191
8:19691316:C:G	50	100	0.92	0.01307
8:19691456:A:C	50	100	0.95	0.04539
8:19691457:T:G	50	100	1	0.01779
8:19691994:T:C	50	100	1	0.148
8:19692205:T:A	50	100	1	0.148
8:19692315:C:A	50	100	1	0.148
8:19692787:T:C	50	100	0.96	0.1126
8:19693012:C:T	50	98	1	0.2965
8:19693098:G:T	50	96	0.99	0.2772
8:19693101:T:G	50	98	0.97	0.01144
8:19693189:C:G	50	98	0.99	0.2019
8:19693351:G:A	50	98	0.72	0.01707
8:19693392:T:C	50	100	1	0.197
8:19693627:A:G	50	100	0.95	0.04503
8:19693667:G:C	50	98	1	0.1954
8:19693818:T:C	50	98	0.99	0.1964
8:19694223:C:A	50	100	1	0.1471
8:19694707:T:G	50	100	0.98	0.1997
8:19694788:A:C	50	100	1	0.1382
8:19694946:G:A	50	98	0.99	0.2035
8:19695074:T:C	50	100	1	0.06663
8:19695583:G:C	50	98	1	0.2947
8:19695605:C:T	50	98	1	0.2956
8:19695713:G:C	50	100	0.99	0.2687
8:19695986:T:C	50	98	1	0.419
8:19696021:A:G	50	98	1	0.197
8:19696055:G:A	50	100	1	0.4041
8:19696080:G:A	50	100	1	0.07335
8:19696222:A:G	50	100	1	0.01779
8:19696357:G:A	50	98	0.99	0.1966
8:19696453:G:A	50	98	0.97	0.01144
8:19696737:T:G	50	96	1	0.3184
8:19696790:C:T	50	100	0.86	0.02996
8:19697130:T:A	50	100	0.97	0.07062
8:19697264:T:C	50	98	0.98	0.3132
8:19697484:C:T	50	98	0.98	0.4887
8:19697699:A:G	50	100	0.81	0.02977
8:19697711:T:C	50	100	0.98	0.2567
8:19697845:C:T	50	100	0.96	0.04575
8:19697887:C:T	50	100	0.99	0.3729
8:19698251:T:C	50	100	0.99	0.3549
8:19698629:A:G	50	100	0.99	0.061
8:19699479:C:A	50	100	0.96	0.2346
8:19700185:T:C	50	100	0.98	0.07861
8:19700510:C:T	50	100	0.94	0.03395
8:19700969:G:C	50	100	0.98	0.0276
8:19701491:A:G	50	100	0.96	0.05664
8:19701868:G:C	50	100	0.99	0.374
8:19702216:T:A	50	100	0.98	0.03123
8:19702518:C:A	50	98	0.98	0.4877
8:19703010:C:A	50	98	0.91	0.02233
8:19703802:T:A	50	100	0.99	0.3727
8:19703870:C:A	50	98	0.97	0.05646
8:19703885:C:G	50	98	0.9	0.03903
8:19704486:T:C	50	100	0.99	0.2565
8:19704518:G:A	50	100	1	0.02669
8:19705025:T:C	50	100	1	0.02905
8:19705071:T:A	50	100	0.93	0.02832
8:19705136:T:C	50	100	0.93	0.01289
8:19705326:C:T	50	100	0.99	0.4072
8:19705392:G:A	50	100	1	0.02741
8:19705661:G:A	50	100	0.86	0.01779
8:19706298:T:C	50	100	0.97	0.05029
8:19706389:G:A	50	100	1	0.3163
8:19706638:A:G	50	100	0.99	0.4154
8:19706769:A:G	50	100	0.97	0.4655
8:19706932:C:T	50	100	0.95	0.04285
8:19707231:A:G	50	100	0.98	0.191
8:19707284:T:C	50	100	1	0.4504
8:19707796:A:T	50	100	1	0.4777
8:19707858:G:A	50	98	0.95	0.03214
8:19707969:C:T	50	100	0.99	0.2669
8:19707989:C:T	50	98	1	0.4183
8:19708084:G:C	50	100	0.99	0.05556
8:19708431:T:G	50	100	1	0.03704
8:19709080:C:T	50	100	1	0.0345
8:19709566:G:A	50	100	0.97	0.01162
8:19709906:C:T	50	98	0.93	0.02215
8:19709909:A:T	50	100	0.99	0.2044
8:19710410:T:C	50	100	0.96	0.04593
8:19710881:T:C	50	100	1	0.4755
8:19711117:C:T	50	100	0.98	0.2783
8:19711185:G:A	50	100	0.98	0.2019
8:19711720:A:T	50	100	1	0.02233
8:19711978:G:A	50	100	0.98	0.2801
8:19712464:T:C	50	100	0.95	0.01398
8:19712567:A:C	50	100	1	0.03522
8:19712881:T:C	50	100	0.99	0.01126
8:19712946:T:A	50	100	1	0.02179
8:19713108:T:C	50	100	0.92	0.0276
8:19713419:C:T	50	100	0.74	0.01652
8:19713420:G:A	50	100	0.79	0.01707
8:19713632:C:G	50	100	0.99	0.4306
8:19713739:G:A	50	100	1	0.4385
8:19713820:G:A	50	100	1	0.4621
8:19713929:C:T	50	100	0.98	0.01216
8:19714234:C:T	50	100	1	0.4624
8:19714295:C:G	50	100	1	0.4301
8:19714578:C:A	50	100	1	0.02088
8:19714647:G:C	50	98	0.84	0.0325
8:19714828:A:G	50	100	0.97	0.1977
8:19715056:T:C	50	100	1	0.4875
8:19715116:A:T	50	100	1	0.4286
8:19715356:A:T	50	100	1	0.4334
8:19715387:T:C	50	100	0.99	0.04448
8:19715622:T:C	50	100	0.99	0.03141
8:19715752:G:C	50	100	0.98	0.2787
8:19715948:T:C	50	100	0.98	0.03322
8:19716651:A:G	49	100	0.91	0.01307
8:19716679:C:T	49	100	0.99	0.01525
8:19716732:T:C	50	100	0.99	0.4443
8:19716787:T:G	50	100	0.97	0.2736
8:19717458:G:A	50	100	0.99	0.435
8:19717555:T:C	50	100	0.99	0.4508
8:19717615:T:A	50	100	1	0.02179
8:19717652:G:A	50	100	0.92	0.01761
8:19717667:C:T	50	98	0.93	0.03794
8:19717699:A:C	50	100	0.98	0.04484
8:19717712:G:C	50	100	0.98	0.04484
8:19718332:A:C	50	100	0.98	0.2064
8:19718382:G:A	50	100	0.96	0.1037
8:19718937:C:T	50	98	0.96	0.4655
8:19718952:C:T	50	100	0.98	0.05828
8:19718960:T:G	50	100	0.98	0.2028
8:19719372:C:T	50	100	0.98	0.2135
8:19719625:T:C	50	96	0.96	0.1698
8:19719756:A:G	50	96	0.96	0.3789
8:19719983:G:A	50	100	0.98	0.04521
8:19720229:C:T	50	100	0.92	0.04466
8:19720457:T:A	50	100	0.95	0.4225
8:19720757:C:T	50	100	0.94	0.1712
8:19720910:G:A	50	94	0.87	0.106
8:19720912:A:G	50	94	0.87	0.1058
8:19720961:G:A	50	98	0.9	0.1064
8:19721458:C:T	50	100	0.97	0.3174
8:19721897:A:T	50	100	0.98	0.183
8:19721961:C:T	50	100	0.92	0.03631
8:19721998:C:T	50	98	0.97	0.1403
8:19722263:G:A	50	100	0.93	0.1378
8:19722321:G:C	50	100	0.97	0.2578
8:19722354:A:C	50	100	0.93	0.01707
8:19722361:T:C	50	98	0.96	0.1213
8:19722780:G:A	50	98	0.98	0.3607
8:19723184:A:T	50	98	0.97	0.4127
8:19723228:T:C	50	100	1	0.01107
8:19723313:G:A	50	96	0.96	0.1325
8:19723412:T:A	50	98	0.97	0.1345
8:19723416:G:A	50	98	0.97	0.03086
8:19723475:A:T	50	100	0.98	0.1901
8:19723558:C:T	50	98	0.97	0.1289
8:19723755:A:G	50	100	0.83	0.01289
8:19724633:C:T	50	100	0.98	0.2035
8:19725074:T:C	50	100	0.97	0.3609
8:19725221:C:G	50	100	0.96	0.1594
8:19725293:C:T	50	100	0.99	0.4993
8:19725314:G:A	50	100	0.96	0.1227
8:19725390:A:T	50	100	0.98	0.3375
8:19725517:C:T	50	100	0.97	0.1786
8:19725617:C:T	50	100	0.96	0.1558
8:19725671:A:C	50	98	0.99	0.4897
8:19725678:C:A	50	100	0.98	0.1193
8:19726039:A:C	50	100	0.98	0.12
8:19726221:A:T	50	100	0.96	0.2556
8:19726264:T:C	50	98	0.87	0.05683
8:19726350:A:G	50	100	0.99	0.4944
8:19726351:G:C	50	100	0.98	0.12
8:19726646:T:C	50	100	0.98	0.02124
8:19726822:G:C	50	100	1	0.4944
8:19726974:T:A	50	100	1	0.0463
8:19727487:C:G	50	100	0.99	0.1038
8:19727488:T:G	50	100	0.99	0.1038
8:19727492:G:A	50	100	0.99	0.226
8:19727539:T:C	50	98	0.98	0.2293
8:19727589:G:A	50	100	0.98	0.09768
8:19727598:G:C	49	100	0.98	0.1038
8:19727665:C:T	50	100	0.98	0.1038
8:19727711:A:G	50	100	0.98	0.0285
8:19727716:T:C	50	100	0.99	0.2745
8:19728694:C:T	50	100	0.99	0.2286
8:19728702:G:A	50	100	0.98	0.02869
8:19728914:C:T	50	100	0.99	0.1046
8:19729069:G:A	50	100	0.99	0.1044
8:19729291:T:G	50	100	0.86	0.02996
8:19729983:A:G	50	100	0.97	0.08624
8:19730347:C:G	50	98	0.96	0.04375
8:19730622:G:A	50	100	0.99	0.1046
8:19730636:G:A	50	100	0.99	0.2605
8:19730715:G:A	50	98	0.95	0.02687
8:19730964:G:A	50	100	1	0.04611
8:19731144:C:T	50	100	0.99	0.3455
8:19731602:G:T	50	100	0.99	0.1703
8:19732195:G:A	50	100	0.96	0.155
8:19732501:A:G	50	98	0.98	0.2052
8:19732533:A:G	50	100	0.96	0.04847
8:19732587:G:A	50	100	0.99	0.1705
8:19733289:T:C	50	100	0.99	0.3317
8:19733691:C:G	50	100	0.98	0.2317
8:19733739:C:T	50	100	0.98	0.03159
8:19734493:G:A	50	100	0.99	0.2582
8:19734619:A:C	50	100	0.83	0.02741
8:19734789:C:T	50	100	0.99	0.2582
8:19734790:T:G	50	100	0.99	0.1278
8:19734883:T:C	50	100	0.99	0.2582
8:19734884:A:G	50	98	0.96	0.1541
8:19735590:T:C	50	98	0.97	0.03558
8:19736073:C:T	50	100	0.99	0.2159
8:19736216:A:C	50	98	0.99	0.1058
8:19736488:G:A	50	98	0.99	0.1058
8:19736499:T:A	49	100	1	0.1333
8:19737535:G:C	50	100	0.99	0.1819
8:19738087:G:A	50	100	1	0.1347
8:19738130:A:G	50	98	0.99	0.4746
8:19738160:G:A	50	100	1	0.1698
8:19738527:C:G	50	98	0.98	0.1959
8:19738575:A:G	50	98	0.98	0.1959
8:19738726:A:C	50	98	0.99	0.4748
8:19738858:C:T	50	100	1	0.13
8:19738873:T:C	50	98	0.98	0.0305
8:19738903:T:C	50	98	0.99	0.4749
8:19738904:G:C	50	98	0.99	0.4748
8:19738981:T:C	50	100	1	0.08315
8:19739155:C:G	50	98	0.97	0.04375
8:19739167:G:C	50	100	1	0.01126
8:19740095:G:C	50	100	0.97	0.01289
8:19740441:G:A	50	100	1	0.09368
8:19740448:C:G	50	100	0.99	0.1311
8:19740765:G:A	50	100	0.99	0.09314
8:19740824:A:G	50	100	1	0.1333
8:19741064:G:A	50	100	1	0.13
8:19741235:C:G	50	100	0.99	0.02959
8:19741287:G:A	50	100	0.98	0.01852
8:19741307:G:A	50	100	1	0.08243
8:19741773:C:T	50	100	0.99	0.1122
8:19742255:T:C	50	100	1	0.1309
8:19742329:G:A	50	100	1	0.1118
8:19742455:A:G	50	100	0.99	0.1031
8:19742507:G:C	50	100	0.99	0.1247
8:19742682:G:T	50	98	0.98	0.2191
8:19742818:A:G	50	100	0.99	0.498
8:19742897:C:T	50	100	0.98	0.1732
8:19743192:C:T	50	100	1	0.2251
8:19743228:C:T	50	100	1	0.09386
8:19743253:T:C	50	100	1	0.1302
8:19744009:A:G	50	100	0.97	0.08588
8:19744026:A:G	50	100	0.97	0.1095
8:19744512:T:C	50	100	0.99	0.01797
8:19744844:T:C	50	100	0.98	0.1334
8:19745184:G:A	50	100	1	0.09386
8:19745218:C:T	50	100	0.97	0.1276
8:19745448:C:T	50	100	1	0.1336
8:19745870:A:G	50	100	1	0.01107
8:19745889:G:A	50	100	0.99	0.02959
8:19746189:G:A	50	100	0.99	0.228
8:19746264:A:G	50	100	0.99	0.1336
8:19746321:T:C	50	100	0.96	0.1732
8:19746427:C:A	50	100	0.98	0.2213
8:19746678:A:G	50	100	0.88	0.02487
8:19746871:G:A	50	100	0.99	0.09386
8:19746883:G:T	50	100	0.98	0.08188
8:19746896:T:C	50	100	0.99	0.1353
8:19746923:C:T	50	100	0.98	0.1284
8:19747185:A:G	50	100	0.88	0.02233
8:19747279:C:T	50	100	0.98	0.02614
8:19747585:G:A	50	100	0.95	0.09241
8:19747619:C:T	50	100	0.96	0.3135
8:19748063:T:C	50	100	0.94	0.3386
8:19748123:G:A	50	100	0.82	0.0118
8:19748455:A:G	50	98	0.94	0.2585
8:19748551:A:G	50	100	0.97	0.1442
8:19748706:T:G	50	100	0.97	0.1442
8:19748707:G:C	50	100	0.96	0.02378
8:19748743:T:C	50	100	0.95	0.09622
8:19748763:A:G	50	100	0.97	0.144
8:19748821:C:T	50	100	0.94	0.1031
8:19748978:C:A	50	86	0.95	0.2075
8:19749037:G:A	50	100	0.74	0.02469
8:19749091:C:T	50	100	0.94	0.1716
8:19749525:C:T	50	100	0.99	0.0118
8:19749641:A:T	50	100	0.94	0.1225
8:19749649:G:A	50	100	0.95	0.1218
8:19749900:G:A	50	100	0.93	0.1365
8:19750135:A:C	50	100	0.92	0.1347
8:19750150:C:G	50	100	0.93	0.3056
8:19750365:T:G	50	96	0.96	0.211
8:19750541:C:T	50	98	0.96	0.1932
8:19750848:C:G	50	100	0.92	0.1369
8:19751205:C:T	50	100	0.96	0.1986
8:19751263:C:T	50	100	0.96	0.1983
8:19751423:C:T	50	100	0.96	0.209
8:19751518:C:T	50	98	0.93	0.2649
8:19751604:G:T	50	100	0.96	0.2068
8:19751622:G:C	50	100	0.93	0.03649
8:19751965:A:C	49	100	0.94	0.4408
8:19752080:G:A	50	98	0.82	0.07553
8:19752249:C:T	50	100	0.94	0.3103
8:19752464:C:G	50	100	0.95	0.4357
8:19752694:C:T	50	100	0.92	0.05773
8:19753118:A:G	50	100	0.95	0.2004
8:19753531:C:T	50	100	0.96	0.1983
8:19753583:C:T	50	100	0.95	0.1983
8:19753615:C:T	50	100	0.96	0.1981
8:19753712:G:A	50	100	0.95	0.1981
8:19753719:G:A	50	100	0.94	0.2151
8:19753726:G:A	50	100	0.96	0.1979
8:19753895:T:C	50	100	0.94	0.2672
8:19753901:C:G	50	100	0.65	0.01216
8:19754045:C:T	50	100	0.94	0.2229
8:19754113:C:T	50	100	0.95	0.4247
8:19754163:G:C	50	100	0.93	0.08696
8:19754541:T:C	50	98	0.93	0.3535
8:19755160:G:A	50	98	0.75	0.05102
8:19755373:G:A	50	94	0.9	0.2318
8:19755623:G:T	50	90	0.92	0.3671
8:19755653:T:C	50	98	0.88	0.04793
8:19756013:C:A	50	100	0.98	0.112
8:19756026:T:C	50	100	0.73	0.01017
8:19756075:T:G	50	100	0.88	0.02015
8:19756173:T:C	50	98	0.9	0.0236
8:19756228:A:C	50	98	0.94	0.4424
8:19756239:C:G	50	100	0.98	0.01779
8:19756251:C:T	50	100	0.96	0.2081
8:19756502:G:A	50	100	0.96	0.3253
8:19756553:C:G	50	98	0.96	0.1333
8:19756630:G:A	50	100	0.98	0.01979
8:19756636:T:C	50	100	0.96	0.2337
8:19756649:G:A	50	100	0.97	0.2035
8:19756828:C:T	50	100	0.97	0.2048
8:19757030:G:A	50	100	0.94	0.08842
8:19757045:C:A	50	98	0.99	0.1166
8:19757059:G:A	50	98	0.99	0.1164
8:19757127:C:T	50	100	0.97	0.3261
8:19757169:G:A	50	96	0.97	0.07898
8:19757450:C:A	50	98	0.97	0.4188
8:19757451:T:A	50	98	0.97	0.4188
8:19757469:T:A	50	98	0.91	0.01089
8:19757512:C:T	50	100	0.97	0.3319
8:19757566:C:A	50	98	0.97	0.4188
8:19757620:G:A	50	100	0.91	0.02052
8:19757843:T:C	50	100	0.96	0.02651
8:19757860:A:C	50	100	0.92	0.02052
8:19757960:A:G	50	100	0.98	0.3649
8:19758353:T:C	50	100	0.98	0.4434
8:19758770:G:C	50	100	0.98	0.2467
8:19759070:C:G	50	100	0.99	0.2213
8:19759078:A:G	50	100	0.99	0.2507
8:19759414:A:G	50	100	1	0.02179
8:19759420:C:T	50	100	0.99	0.2055
8:19759656:T:C	50	100	0.98	0.2186
8:19759674:T:G	49	100	0.97	0.1109
8:19759787:T:C	50	100	0.98	0.195
8:19759996:G:A	50	100	0.98	0.2229
8:19760987:T:C	50	100	0.91	0.04121
8:19761105:C:A	50	96	0.85	0.0541
8:19761244:A:G	50	100	0.98	0.0423
8:19761313:C:T	50	100	0.98	0.07807
8:19761407:G:A	50	100	1	0.04012
8:19761659:C:T	50	100	0.95	0.02705
8:19761818:G:T	50	100	0.98	0.3313
8:19762236:C:T	50	100	1	0.02324
8:19762240:G:A	50	100	0.99	0.2529
8:19762770:A:G	50	100	0.98	0.06227
8:19762823:G:A	50	100	0.98	0.112
8:19762913:C:G	50	100	1	0.1004
8:19763350:G:T	50	100	0.98	0.2397
8:19763389:C:G	49	91.8	1	0.1004
8:19763390:G:A	49	98	0.94	0.02596
8:19763631:G:A	50	100	0.95	0.04357
8:19763822:T:C	50	100	0.98	0.08805
8:19763943:T:A	50	100	0.95	0.02705
8:19763961:A:G	50	100	0.94	0.08569
8:19763990:A:C	50	100	1	0.02269
8:19764836:C:G	50	96	0.85	0.05846
8:19764892:G:A	50	100	1	0.1004
8:19765015:C:T	50	100	1	0.01543
8:19765125:C:T	50	100	0.98	0.1333
8:19765290:C:T	50	100	0.98	0.1225
8:19765336:G:A	50	100	0.99	0.1743
8:19765409:C:A	50	100	1	0.1006
8:19765457:A:G	50	100	0.99	0.2353
8:19765544:G:A	50	98	0.93	0.08551
8:19765802:G:A	50	100	0.99	0.2353
8:19766297:G:C	49	100	1	0.01089
8:19766347:C:G	50	100	0.98	0.07407
8:19766535:C:T	50	100	1	0.161
8:19766552:G:T	50	100	1	0.161
8:19766608:C:A	50	100	1	0.161
8:19766621:C:G	50	100	0.98	0.2317
8:19766891:G:A	50	98	0.98	0.4121
8:19767283:T:C	50	98	0.98	0.08733
8:19767463:A:G	50	100	1	0.02179
8:19767527:C:A	50	98	0.98	0.1131
8:19767533:C:G	50	100	1	0.02179
8:19767953:C:T	50	98	0.98	0.3981
8:19767999:A:T	50	98	0.98	0.3898
8:19768108:G:T	50	100	1	0.1768
8:19768251:C:A	50	100	1	0.1768
8:19768401:G:A	50	100	0.98	0.3519
8:19768513:C:A	50	100	0.99	0.04357
8:19768609:C:T	50	100	0.97	0.3606
8:19768845:G:T	50	100	0.97	0.2382
8:19768928:C:T	50	98	0.95	0.3177
8:19769024:G:A	50	94	0.94	0.4252
8:19769083:G:C	50	94	0.94	0.1385
8:19769143:C:T	49	98	0.97	0.1294
8:19769215:A:G	50	96	0.96	0.1296
8:19769218:C:T	50	96	0.96	0.1296
8:19769239:C:T	50	98	0.96	0.13
8:19769249:A:C	50	96	0.96	0.1296
8:19769845:T:A	50	100	0.95	0.01816
8:19769849:A:C	50	100	0.86	0.02832
8:19770075:A:G	50	98	0.97	0.4
8:19770080:C:A	50	96	0.96	0.2778
8:19770203:C:T	50	96	0.95	0.3502
8:19770364:C:G	50	98	0.96	0.3978
8:19770559:T:C	50	100	0.9	0.01852
8:19770596:C:T	50	100	0.91	0.01452
8:19770844:G:T	50	98	0.97	0.1394
8:19771018:C:T	50	96	0.98	0.2584
8:19771053:T:A	50	98	0.98	0.114
8:19771106:C:T	50	100	0.91	0.01834
8:19771121:T:A	50	100	0.92	0.2749
8:19771298:A:C	50	98	0.98	0.3805
8:19771403:A:G	50	100	0.8	0.01634
8:19771623:C:A	50	98	0.99	0.1173
8:19771785:A:T	50	98	0.99	0.1213
8:19771829:G:A	50	100	0.99	0.01126
8:19772076:T:A	49	100	0.93	0.01652
8:19772175:G:A	50	98	0.94	0.2783
8:19772209:C:T	50	100	0.95	0.04466
8:19772235:T:C	50	98	0.99	0.1211
8:19772257:A:G	50	100	0.92	0.03105
8:19772414:G:T	50	100	0.99	0.01107
8:19772637:T:C	50	100	0.89	0.02923
8:19772861:T:G	50	98	0.96	0.142
8:19773643:A:G	50	100	1	0.01507
8:19774023:G:A	50	100	1	0.01507
8:19774395:T:C	50	100	0.88	0.01761
8:19774579:G:T	50	100	0.93	0.2567
8:19774729:T:C	50	100	1	0.01525
8:19774930:G:A	50	100	0.9	0.0167
8:19774973:G:A	50	100	0.86	0.01761
8:19775463:G:C	50	98	0.97	0.2734
8:19775523:A:G	50	98	0.98	0.1164
8:19775708:A:T	50	100	0.94	0.2033
8:19776576:T:A	50	98	0.99	0.2536
8:19776674:T:A	50	98	0.98	0.3851
8:19776690:T:C	50	100	0.91	0.06572
8:19776798:A:G	50	100	0.98	0.4966
8:19776847:T:C	50	100	0.96	0.01525
8:19776884:G:C	50	98	0.99	0.3883
8:19776915:A:C	50	100	0.98	0.1302
8:19777045:C:G	50	100	1	0.3896
8:19777087:T:A	50	100	0.99	0.2574
8:19777213:T:A	50	100	0.92	0.0276
8:19777318:C:T	50	100	0.99	0.2781
8:19777353:C:T	50	100	0.99	0.278
8:19777471:G:T	50	100	0.98	0.1329
8:19777555:C:G	50	100	0.8	0.01089
8:19777587:T:C	50	100	0.99	0.2584
8:19777606:T:C	50	100	0.99	0.4045
8:19777703:A:T	50	100	0.97	0.3664
8:19777789:T:C	50	100	0.99	0.1342
8:19777817:C:T	50	100	0.99	0.2816
8:19778222:A:T	50	100	0.99	0.2805
8:19778354:G:A	50	100	0.97	0.03123
8:19778750:A:G	50	100	0.98	0.03413
8:19778989:G:A	50	100	0.82	0.01416
8:19779135:G:A	50	100	0.95	0.09786
8:19779325:A:G	50	100	0.99	0.1336
8:19779429:A:C	50	100	0.99	0.157
8:19779498:A:G	50	100	0.99	0.1334
8:19779711:A:G	50	100	1	0.1342
8:19779717:C:G	50	100	1	0.134
8:19779727:C:T	50	100	1	0.1318
8:19780096:A:G	50	100	0.99	0.02124
8:19780272:G:C	50	100	0.97	0.1934
8:19780273:A:T	50	100	0.97	0.1932
8:19780325:C:G	50	100	1	0.134
8:19781250:C:G	50	100	1	0.1333
8:19781531:G:T	50	100	1	0.1104
8:19781644:G:A	50	100	0.98	0.1445
8:19781690:G:C	50	100	0.98	0.08932
8:19781854:C:T	50	100	1	0.2736
8:19781886:C:A	50	100	1	0.2489
8:19781998:T:C	50	100	1	0.2736
8:19782150:A:C	50	100	1	0.02923
8:19782386:T:G	50	100	0.81	0.01543
8:19782545:C:T	50	100	0.97	0.05864
8:19782546:G:A	50	98	1	0.1383
8:19782871:A:G	50	100	1	0.1314
8:19783011:T:A	50	100	1	0.2738
8:19783147:G:C	50	100	0.91	0.01816
8:19783236:G:A	50	100	0.9	0.01017
8:19783261:A:G	50	100	0.83	0.01416
8:19783396:A:G	50	100	0.99	0.07607
8:19783528:A:T	50	100	1	0.01053
8:19783576:G:A	50	100	1	0.2498
8:19783593:T:C	50	100	1	0.2496
8:19783687:A:G	50	100	1	0.132
8:19783756:T:G	50	100	1	0.25
8:19783857:C:T	50	100	0.83	0.01452
8:19783997:G:T	50	100	1	0.1336
8:19784059:A:G	50	98	0.85	0.01053
8:19784094:G:C	50	100	1	0.2496
8:19784097:A:G	49	98	0.99	0.4982
8:19784134:C:A	50	98	0.99	0.2721
8:19784194:A:T	50	100	1	0.274
8:19784218:A:G	50	100	1	0.2498
8:19784235:A:G	50	100	0.83	0.01725
8:19784245:T:C	50	100	1	0.2587
8:19784352:T:G	50	100	1	0.2498
8:19784449:A:G	50	100	1	0.2498
8:19784577:C:T	50	100	1	0.2498
8:19784579:A:C	50	100	0.99	0.1552
8:19784657:A:G	50	100	1	0.2498
8:19784669:A:G	50	100	1	0.06354
8:19784706:C:G	50	100	1	0.2498
8:19785005:A:T	50	100	0.99	0.1313
8:19785025:G:A	50	100	0.99	0.4764
8:19785056:T:C	50	100	1	0.2732
8:19785157:T:C	50	100	0.99	0.1556
8:19785267:G:T	50	100	0.97	0.1151
8:19785377:C:T	50	100	1	0.2727
8:19785469:A:G	50	100	1	0.2729
8:19785474:C:T	50	100	1	0.02887
8:19785477:G:A	50	100	1	0.2727
8:19785640:G:A	50	100	1	0.1556
8:19785802:G:C	50	96	0.98	0.4671
8:19785864:A:G	50	100	1	0.2734
8:19785969:T:A	50	100	1	0.3912
8:19786103:T:C	50	100	1	0.1541
8:19786203:C:T	50	100	1	0.0216
8:19786446:A:G	50	100	1	0.1412
8:19786474:C:T	50	100	1	0.3141
8:19786889:C:T	50	100	1	0.0699
8:19786897:A:G	50	100	1	0.02669
8:19787004:T:A	50	100	1	0.116
8:19787046:G:C	50	100	0.97	0.05792
8:19787158:C:G	50	100	0.97	0.08261
8:19787190:A:G	50	100	1	0.1959
8:19787253:C:T	50	100	0.97	0.05792
8:19787373:T:C	50	100	0.84	0.01344
8:19787464:T:C	50	100	0.97	0.08569
8:19787547:C:T	50	100	0.99	0.1162
8:19787680:C:T	50	100	1	0.171
8:19787788:G:C	50	98	0.91	0.01507
8:19788119:G:T	50	100	1	0.4132
8:19788251:C:T	50	100	0.99	0.116
8:19788262:G:A	50	100	0.99	0.1714
8:19788350:C:T	50	100	0.96	0.08188
8:19788449:T:C	50	100	0.99	0.1952
8:19788573:A:C	50	100	0.98	0.3903
8:19788667:A:G	50	100	0.97	0.106
8:19788705:G:C	50	100	0.84	0.01344
8:19788790:G:A	50	100	0.97	0.2229
8:19788892:G:C	49	98	0.99	0.05973
8:19788994:G:A	50	100	1	0.1115
8:19789004:C:T	50	98	0.99	0.167
8:19789020:C:A	50	100	1	0.0256
8:19789196:T:A	50	98	0.98	0.05773
8:19789486:G:A	50	100	0.99	0.2447
8:19789582:A:G	50	100	0.98	0.2279
8:19790050:G:A	50	100	1	0.36870000000000003
8:19790083:C:T	50	100	1	0.3613
8:19790568:C:T	50	100	1	0.3894
8:19790880:C:T	50	100	1	0.3891
8:19790975:T:C	50	100	1	0.3691
8:19791059:A:T	50	100	1	0.1251
8:19791087:C:G	50	100	1	0.4277
8:19791384:A:G	50	100	0.99	0.2531
8:19791488:C:T	50	100	0.99	0.2289
8:19791598:C:T	50	100	0.9	0.01398
8:19791730:C:G	50	100	1	0.04684
8:19791897:T:C	50	100	0.97	0.01434
8:19791976:T:C	50	100	1	0.3883
8:19791985:C:T	50	100	0.92	0.01816
8:19792109:A:C	50	100	1	0.1839
8:19792324:A:G	50	100	1	0.2106
8:19792335:G:A	50	100	1	0.1767
8:19792438:G:T	50	100	0.95	0.1948
8:19792539:G:C	50	100	0.98	0.2531
8:19792629:C:T	50	100	0.98	0.03667
8:19792644:T:G	50	100	1	0.1291
8:19792757:A:G	50	100	1	0.388
8:19792822:T:C	50	98	1	0.1532
8:19793650:T:C	50	100	1	0.3876
8:19793908:T:A	50	100	1	0.3618
8:19793946:C:G	50	100	1	0.1578
8:19793971:T:A	50	100	1	0.1291
8:19794070:G:T	50	100	1	0.10780000000000001
8:19794589:T:C	50	100	1	0.3653
8:19794779:A:G	50	100	0.98	0.1077
8:19794816:C:A	50	100	1	0.362
8:19794821:G:A	50	100	1	0.3655
8:19794899:A:C	50	100	1	0.362
8:19794927:G:A	50	100	1	0.362
8:19794939:A:C	50	100	1	0.1077
8:19795086:T:A	50	100	1	0.1077
8:19795150:C:T	50	100	1	0.3377
8:19795199:G:A	50	100	1	0.1293
8:19795399:A:G	50	100	1	0.0394
8:19795439:T:A	50	100	1	0.362
8:19795484:C:T	50	100	1	0.1505
8:19795515:G:A	50	100	1	0.362
8:19795539:A:G	50	100	1	0.496
8:19795620:G:A	50	98	1	0.3682
8:19795749:G:A	50	100	1	0.362
8:19795751:T:A	50	100	1	0.3622
8:19795780:G:A	50	100	1	0.3622
8:19796015:T:C	50	100	1	0.3629
8:19796163:A:G	50	100	1	0.4931
8:19796216:T:C	50	100	1	0.1086
8:19796228:C:G	50	100	1	0.4976
8:19796287:A:G	50	100	1	0.3633
8:19796485:C:G	50	100	1	0.04212
8:19796530:C:T	50	100	1	0.3391
8:19796617:G:A	50	100	0.99	0.4305
8:19796770:A:T	50	100	1	0.1267
8:19796844:C:G	50	100	1	0.3428
8:19797131:A:T	50	100	1	0.3339
8:19797185:G:A	50	100	1	0.2783
8:19797808:C:T	50	100	0.99	0.4457
8:19797906:A:G	50	100	0.98	0.05646
8:19798155:G:A	50	100	1	0.3335
8:19798588:T:G	50	100	1	0.02814
8:19798807:C:G	50	100	1	0.1267
8:19799121:T:C	50	100	1	0.1521
8:19799137:C:T	50	98	1	0.4955
8:19799188:T:C	50	100	1	0.1521
8:19799348:A:G	50	100	1	0.211
8:19799387:C:T	50	100	1	0.1866
8:19799709:C:T	50	100	0.99	0.433
8:19800233:C:T	50	100	1	0.3348
8:19800242:G:T	50	100	1	0.3348
8:19800506:T:C	50	100	1	0.4956
8:19800854:T:C	50	100	1	0.1609
8:19801023:T:C	50	100	1	0.4958
8:19801226:G:A	50	100	1	0.01398
8:19801401:G:A	49	91.8	1	0.1569
8:19801881:A:C	50	100	1	0.05174
8:19801988:C:G	50	98	1	0.457
8:19802032:C:G	50	100	0.99	0.2881
8:19802496:G:A	50	100	0.8	0.01107
8:19802545:G:C	50	98	1	0.1609
8:19802701:T:C	50	100	1	0.4566
8:19802706:A:C	50	100	1	0.4566
8:19802767:G:A	50	98	1	0.2947
8:19802874:C:A	50	100	0.94	0.03359
8:19803311:T:C	50	100	1	0.05247
8:19803520:A:G	50	100	1	0.1569
8:19803547:A:G	50	100	0.95	0.01416
8:19803698:C:T	50	100	0.92	0.01761
8:19804372:C:T	50	100	0.99	0.2945
8:19804419:G:C	50	100	0.99	0.2948
8:19804426:C:T	50	100	0.99	0.2948
8:19804651:A:G	50	100	1	0.1098
8:19804722:T:C	50	100	1	0.1614
8:19804891:G:A	50	100	0.86	0.01598
8:19804947:A:G	50	98	0.98	0.1111
8:19804987:C:T	50	100	0.98	0.295
8:19805092:G:A	50	100	0.99	0.1567
8:19805221:C:T	50	100	0.99	0.457
8:19805350:G:A	50	98	0.93	0.03813
8:19805426:C:T	50	100	0.98	0.03776
8:19805685:T:A	49	100	0.99	0.1452
8:19805828:C:A	50	100	0.99	0.2952
8:19805938:A:G	50	100	0.99	0.457
8:19806061:G:A	50	100	0.84	0.01398
8:19806468:G:T	50	100	0.99	0.1171
8:19806499:T:C	50	100	0.99	0.1599
8:19806979:A:G	50	100	0.99	0.3791
8:19807157:C:T	50	100	0.99	0.2968
8:19807221:C:G	50	100	1	0.1543
8:19807341:T:C	50	100	0.99	0.2968
8:19807367:G:T	50	100	0.99	0.297
8:19807533:G:T	50	100	1	0.1498
8:19807703:A:C	50	100	1	0.2981
8:19807792:G:C	50	100	0.99	0.1088
8:19807840:T:G	50	100	1	0.1589
8:19808105:G:C	50	100	0.99	0.301
8:19808242:C:T	50	100	0.98	0.1006
8:19808718:C:T	50	100	1	0.1536
8:19808825:G:A	50	100	0.92	0.02142
8:19809134:G:A	50	100	0.98	0.2711
8:19809153:C:T	50	100	1	0.03613
8:19809564:T:A	50	100	0.99	0.04212
8:19809632:A:G	50	100	0.98	0.0719
8:19809797:C:G	50	100	1	0.1071
8:19810048:G:A	50	100	0.99	0.05664
8:19810919:A:T	50	100	0.99	0.2645
8:19811150:A:G	50	100	0.86	0.01598
8:19811196:C:T	50	100	0.98	0.1055
8:19811355:G:T	50	100	0.99	0.1425
8:19811572:C:G	50	98	0.98	0.02378
8:19811687:A:T	50	100	1	0.2614
8:19811822:G:A	50	100	1	0.4552
8:19811957:C:G	50	100	0.99	0.2665
8:19811992:A:G	50	100	1	0.1496
8:19812162:G:A	50	100	1	0.03577
8:19812289:T:C	50	100	0.88	0.02142
8:19812448:G:T	50	100	1	0.4555
8:19812577:A:G	50	100	0.99	0.2651
8:19812703:G:C	50	100	0.99	0.2738
8:19813140:G:A	50	100	0.99	0.2732
8:19813285:T:C	50	100	1	0.02741
8:19813337:G:C	50	100	1	0.2678
8:19813370:A:C	50	100	1	0.1848
8:19813467:A:G	50	100	1	0.01235
8:19813593:C:T	50	100	1	0.2691
8:19813823:G:A	50	100	1	0.4542
8:19813908:T:C	50	100	1	0.1491
8:19813970:A:G	46	100	0.97	0.02578
8:19814216:A:G	50	100	1	0.1057
8:19814409:C:T	50	100	0.93	0.03341
8:19814528:T:C	50	100	0.99	0.2634
8:19814529:G:T	50	98	0.99	0.476
8:19814572:G:A	50	100	1	0.02741
8:19814590:C:T	50	100	0.66	0.0138
8:19814781:G:A	50	100	1	0.04321
8:19815005:C:T	50	100	1	0.04321
8:19815266:C:T	50	98	0.99	0.06445
8:19815614:A:T	50	100	1	0.07426
8:19815775:G:A	50	100	1	0.04321
8:19816239:T:G	50	100	1	0.4588
8:19816462:T:C	50	100	0.93	0.01906
8:19816522:C:T	50	100	1	0.3894
8:19816784:A:T	50	100	0.99	0.06282
8:19817214:G:C	50	100	0.99	0.1423
8:19817259:T:G	50	100	0.99	0.06481
8:19817392:C:A	50	100	0.84	0.01398
8:19817496:G:A	50	100	1	0.01198
8:19817838:C:T	50	100	1	0.02741
8:19818004:C:T	50	100	0.99	0.04357
8:19819078:A:G	50	100	0.99	0.2084
8:19819260:T:C	50	100	0.94	0.02233
8:19819459:G:A	50	98	0.98	0.02397
8:19819742:C:T	50	100	0.78	0.02905
8:19819829:G:C	50	100	0.8	0.02923
8:19819963:C:G	50	100	0.97	0.0276
8:19820404:G:A	50	98	0.99	0.2355
8:19820803:A:G	50	100	1	0.04321
8:19820830:T:C	50	100	1	0.0276
8:19821406:C:T	50	100	0.99	0.1676
8:19821408:C:G	50	100	1	0.04267
8:19821456:C:T	50	96	0.98	0.4504
8:19821652:C:T	50	100	0.99	0.2387
8:19821676:T:G	50	100	1	0.0276
8:19821708:A:G	50	100	0.92	0.02142
8:19821923:A:G	50	100	0.73	0.01235
8:19821938:T:C	50	98	0.99	0.4555
8:19822748:G:A	50	100	0.97	0.2901
8:19822946:C:G	50	100	0.98	0.01126
8:19823051:G:A	50	98	0.98	0.3896
8:19823124:G:C	50	100	0.99	0.4092
8:19823211:C:T	50	100	1	0.0679
8:19823225:T:C	50	100	0.99	0.407
8:19823468:C:T	50	100	0.99	0.4081
8:19824089:A:G	50	100	1	0.06808
8:19824136:G:A	50	100	0.99	0.4161
8:19824159:G:A	50	100	1	0.06808
8:19824169:A:G	50	100	0.99	0.01089
8:19824384:C:T	50	100	1	0.3473
8:19824422:G:A	50	100	1	0.3471
8:19824750:T:C	50	100	0.92	0.01743
8:19825034:A:G	50	100	1	0.3217
8:19825066:G:A	50	100	0.98	0.06899
8:19825081:A:G	50	100	0.98	0.3219
8:19825187:A:G	50	100	1	0.3911
8:19825265:A:G	50	100	0.98	0.1106
8:19825424:C:G	50	100	0.99	0.2682
8:19825480:C:T	50	100	1	0.05011
8:19825996:C:T	50	100	0.99	0.01434
8:19826111:G:C	50	100	0.99	0.4181
8:19826157:G:A	50	100	1	0.3468
8:19826321:A:G	50	98	1	0.07589
8:19826903:T:A	50	100	1	0.3214
8:19827016:A:G	50	100	0.98	0.01198
8:19827234:T:G	50	100	0.99	0.3206
8:19827391:T:A	50	100	0.91	0.02052
8:19827405:A:G	50	100	1	0.05737
8:19827547:C:T	50	100	0.99	0.01162
8:19827670:C:T	50	100	0.99	0.4257
8:19827747:C:A	50	100	1	0.1166
8:19827909:G:T	50	100	0.99	0.01144
8:19828234:A:G	50	100	1	0.02977
8:19828259:C:T	50	100	0.99	0.1137
8:19828398:G:T	50	100	1	0.4237
8:19828437:C:T	50	100	1	0.4236
8:19828666:G:A	50	100	1	0.1249
8:19828722:G:T	50	100	1	0.0748
8:19828804:A:G	50	100	0.94	0.09568
8:19828874:T:A	50	100	1	0.4227
8:19829352:C:T	50	100	1	0.2106
8:19830109:T:A	50	100	1	0.1107
8:19830173:C:T	50	100	1	0.1107
8:19830677:T:C	50	100	0.99	0.01398
8:19830721:G:A	50	100	0.98	0.0699
8:19830857:A:G	50	100	1	0.07026
8:19830910:G:A	50	100	1	0.06972
8:19830923:T:C	49	100	1	0.1986
8:19831105:A:C	50	100	0.99	0.1296
8:19831121:A:C	50	100	1	0.394
8:19831154:G:A	50	100	0.99	0.13
8:19831209:A:G	50	100	0.99	0.01162
8:19831529:C:T	50	100	0.99	0.08606
8:19831547:A:G	50	100	0.98	0.2224
8:19831612:G:C	50	100	0.99	0.1966
8:19831674:G:A	50	100	1	0.0512
8:19831940:C:G	50	100	0.99	0.07044
8:19832122:T:C	50	100	0.99	0.14
8:19832310:G:A	50	100	0.99	0.4379
8:19832527:G:A	50	100	0.99	0.2663
8:19832619:T:G	50	100	0.99	0.1008
8:19832683:G:T	50	100	1	0.03068
8:19833125:T:C	50	100	0.94	0.0305
8:19833629:T:C	50	100	0.97	0.311
8:19833729:C:T	50	100	0.98	0.07353
8:19833739:G:A	50	100	0.99	0.274
8:19833866:G:T	50	100	0.99	0.4248
8:19834092:C:A	50	100	0.99	0.2756
8:19834285:A:C	50	100	0.97	0.08333
8:19834415:A:G	50	100	0.97	0.08333
8:19834515:A:C	50	100	0.98	0.4677
8:19834900:G:A	50	100	1	0.01979
8:19835270:A:G	50	100	0.98	0.4769
8:19835393:A:T	50	100	1	0.1316
8:19835465:A:C	50	100	1	0.08551
8:19835902:C:T	50	100	0.99	0.1808
8:19836116:A:T	50	100	1	0.03558
8:19836253:T:C	50	100	0.72	0.01779
8:19836533:G:C	50	100	0.98	0.4769
8:19836607:T:G	50	100	1	0.0305
8:19837315:C:A	50	100	0.99	0.01235
8:19837983:A:G	50	100	0.98	0.01616
8:19838886:A:G	50	100	0.95	0.02487
8:19839185:T:C	50	100	0.8	0.01126
8:19839208:G:A	50	100	0.79	0.02814
8:19839212:A:C	50	100	0.98	0.01725
8:19839336:A:T	50	100	1	0.02052
8:19839588:A:G	50	98	0.99	0.07607
8:19839783:C:G	50	100	1	0.02233
8:19840813:G:A	50	100	1	0.02233
8:19840994:A:G	50	100	0.97	0.05901
8:19841680:G:T	50	100	0.97	0.3324
8:19841725:T:A	50	100	0.96	0.2616
8:19842084:G:A	50	100	1	0.03068
8:19842503:T:G	49	100	0.98	0.4345
8:19842733:T:G	50	100	0.93	0.03304
8:19842903:C:G	50	100	1	0.04103
8:19843032:T:C	50	100	0.99	0.02288
8:19843304:T:G	50	100	1	0.05901
8:19844354:G:A	50	100	0.98	0.01017
8:19844412:G:A	50	100	1	0.01035
8:19844490:G:C	50	100	0.98	0.157
8:19844601:C:T	50	100	0.94	0.01543
8:19844636:C:T	50	100	0.98	0.01507
8:19844637:A:G	50	100	1	0.04702
8:19844726:C:T	50	100	1	0.01035
8:19845292:G:C	50	100	1	0.05556
8:19845421:C:G	50	100	1	0.0207
8:19846142:C:T	50	100	0.98	0.02197
8:19846388:G:A	50	100	0.99	0.02197
8:19846445:C:A	50	100	0.84	0.01035
8:19846485:G:C	50	98	0.95	0.1443
8:19846783:T:C	50	100	0.97	0.0236
8:19847171:G:C	50	98	0.95	0.1469
8:19847279:T:G	50	100	0.99	0.05919
8:19847348:G:A	50	98	0.95	0.1445
8:19847597:G:A	50	100	1	0.01035
8:19847682:C:T	50	100	1	0.01053
8:19848037:C:T	50	100	1	0.01053
8:19848159:G:A	50	100	1	0.01071
8:19848661:A:T	50	100	0.97	0.4546
8:19849658:A:G	50	98	0.98	0.1823
8:19849980:A:G	50	100	1	0.02124
8:19850145:G:A	50	90	0.94	0.4851
8:19850359:T:G	50	100	1	0.02505
8:19852064:T:C	50	98	0.96	0.4423
8:19852264:G:A	50	98	0.95	0.3646
8:19852877:T:C	50	98	0.95	0.2111
8:19852912:G:C	50	98	0.97	0.1855
8:19852957:T:C	50	98	0.97	0.3963
8:19853356:T:A	50	98	0.97	0.1812
8:19853783:C:T	50	98	0.96	0.1828
8:19853800:T:C	50	100	1	0.01543
8:19854083:A:G	50	100	0.91	0.01797
8:19854447:C:T	50	98	0.94	0.402
8:19854904:A:G	50	100	0.79	0.01797
8:19855053:C:T	50	100	0.96	0.09314
8:19855068:C:T	50	100	0.9	0.02106
8:19855477:G:A	50	100	0.78	0.03141
8:19855642:G:A	50	100	0.92	0.0187
8:19855989:G:C	50	100	0.92	0.0472
8:19856207:G:A	50	100	0.92	0.01943
8:19856595:A:T	50	96	0.97	0.1912
8:19857326:G:A	50	100	0.92	0.1042
8:19857369:T:C	50	98	0.95	0.1425
8:19857725:A:G	50	98	0.96	0.1886
8:19858041:A:G	50	100	0.99	0.01216
8:19858090:C:G	50	98	0.95	0.04085
8:19858112:T:C	50	100	0.99	0.01688
8:19858239:G:A	50	100	0.97	0.03177
8:19858459:G:A	50	100	0.98	0.02487
8:19858652:A:C	50	98	0.95	0.2146
8:19858920:T:G	50	100	0.94	0.2889
8:19859064:C:T	50	100	0.98	0.04884
8:19859169:G:A	50	98	0.95	0.03631
8:19859419:C:T	50	100	0.97	0.01198
8:19859573:C:T	50	100	0.89	0.01325
8:19859580:A:G	50	98	0.95	0.1946
8:19860052:C:T	50	100	0.99	0.04993
8:19860062:T:A	50	98	0.94	0.08715
8:19860376:G:A	50	100	0.95	0.04212
8:19861086:A:G	50	100	0.96	0.01652
8:19861285:C:G	50	100	0.98	0.04757
8:19861411:A:T	50	100	0.98	0.05102
8:19861461:T:C	50	100	0.98	0.05265
8:19861543:C:G	50	100	0.97	0.2211
8:19861683:C:T	50	100	1	0.01144
8:19861718:A:C	50	100	0.98	0.05229
8:19862092:G:A	50	98	0.97	0.3597
8:19862884:G:T	50	100	0.96	0.08479
8:19863111:C:T	50	100	0.98	0.2504
8:19863302:C:T	50	100	0.86	0.0285
8:19863322:T:C	50	96	0.95	0.14
8:19863561:T:C	50	100	0.99	0.04793
8:19864016:A:T	50	100	0.99	0.05011
8:19864163:C:T	50	100	0.98	0.05084
8:19864920:A:G	50	100	0.99	0.0463
8:19865044:A:G	50	98	0.96	0.1443
8:19865049:G:T	50	98	0.96	0.2564
8:19865392:A:C	42	88.1	0.87	0.1042
8:19865411:G:A	49	100	0.96	0.2429
8:19865992:T:C	50	100	0.97	0.3005
8:19866080:G:A	50	100	0.98	0.1066
8:19866372:G:A	50	100	0.93	0.1062
8:19866826:T:A	50	100	0.96	0.2821
8:19866889:G:A	50	100	0.94	0.2249
8:19866923:G:T	50	98	0.7	0.01924
8:19867025:T:A	50	98	0.91	0.1028
8:19867100:C:T	50	100	0.97	0.06264
8:19867871:G:T	50	100	0.94	0.03903
8:19868483:A:G	50	100	0.9	0.1171
8:19868619:A:G	50	100	0.95	0.4851
8:19868716:C:G	50	100	0.96	0.06264
8:19868904:C:T	50	100	0.95	0.05646
8:19869189:A:G	50	100	0.89	0.2313
8:19869231:A:G	50	100	0.91	0.2331
8:19869536:C:T	50	96	0.87	0.1796
8:19869936:A:T	50	96	0.96	0.1215
8:19870058:T:C	50	98	0.91	0.1411
8:19870421:A:G	50	98	0.96	0.4704
8:19871075:T:C	50	100	0.97	0.1837
8:19871304:T:G	50	100	0.98	0.2173
8:19871430:T:G	50	100	0.92	0.06736
8:19871904:A:G	50	100	0.99	0.4675
8:19871983:G:A	50	100	0.99	0.01943
8:19872094:T:C	50	100	0.98	0.1841
8:19872221:G:C	50	100	1	0.02542
8:19872566:C:T	50	98	0.94	0.01035
8:19872770:T:C	50	100	1	0.04702
8:19872889:A:G	50	100	0.98	0.1846
8:19873864:T:C	50	100	0.98	0.1803
8:19874610:C:T	50	100	0.98	0.2244
8:19874863:G:C	50	100	0.99	0.08515
8:19875076:T:C	50	98	0.99	0.3059
8:19875504:T:C	50	98	0.98	0.02469
8:19875595:T:C	50	100	0.99	0.3025
8:19875733:G:A	50	100	0.97	0.2908
8:19876057:A:C	49	98	0.99	0.3562
8:19876132:C:A	50	100	0.96	0.03522
8:19876825:A:G	50	100	0.96	0.01216
8:19877118:A:C	50	100	0.97	0.1806
8:19877405:G:A	50	100	0.98	0.2889
8:19877440:G:A	50	100	1	0.08515
8:19877615:G:A	50	100	0.8	0.03794
8:19877677:T:G	50	100	0.97	0.0138
8:19878084:T:C	50	100	1	0.03123
8:19878105:T:C	50	100	0.99	0.4194
8:19878113:T:C	50	100	0.98	0.3317
8:19878193:A:G	50	100	0.98	0.1845
8:19878351:C:G	50	100	1	0.03595
8:19878492:G:A	50	100	0.96	0.01144
8:19879385:C:T	50	100	0.97	0.03286
8:19879646:A:G	50	100	0.99	0.3731
8:19879768:A:C	50	98	0.99	0.3729
8:19879818:T:C	50	100	1	0.02052
8:19880081:A:G	50	100	0.99	0.08533
8:19880234:G:C	50	100	0.99	0.0167
8:19880351:C:T	50	100	0.99	0.05755
8:19880591:G:T	50	98	0.98	0.3629
8:19880749:G:A	50	98	1	0.4631
8:19880766:A:C	50	100	0.99	0.01216
8:19881301:T:G	50	98	0.98	0.3571
8:19881334:G:C	50	98	1	0.4628
8:19881367:A:G	50	98	1	0.3041
8:19881450:G:A	50	100	1	0.02342
8:19881578:T:G	50	100	0.98	0.01216
8:19881646:T:C	50	100	0.97	0.04139
8:19881710:T:C	50	100	0.96	0.02433
8:19881732:G:T	50	98	1	0.09005
8:19881861:G:C	50	98	1	0.06191
8:19882084:G:A	50	100	0.97	0.03504
8:19882204:A:T	50	100	0.97	0.01616
8:19882325:G:C	50	100	0.98	0.0463
8:19882463:A:G	50	98	0.98	0.4199
8:19882626:T:C	50	100	0.98	0.03794
8:19882637:G:C	50	100	0.98	0.0463
8:19882638:G:T	50	100	0.93	0.03431
8:19883357:T:C	50	98	1	0.3079
8:19883675:C:T	50	100	0.99	0.09132
8:19883933:C:T	50	100	0.97	0.03522
8:19884244:T:C	50	100	0.99	0.2674
8:19884501:G:A	50	100	0.97	0.01616
8:19884693:T:A	50	100	1	0.2424
8:19884742:A:C	50	100	0.99	0.01906
8:19885188:G:A	50	98	0.98	0.09114
8:19885262:C:A	50	98	1	0.06209
8:19885706:C:T	50	100	1	0.09096
8:19885743:T:C	50	100	0.99	0.07861
8:19886289:T:C	50	98	1	0.06209
8:19886638:A:G	50	100	0.97	0.01616
8:19887085:G:C	50	100	1	0.08533
8:19887707:A:C	50	100	1	0.0394
8:19887837:T:G	50	100	1	0.0394
8:19888274:T:G	50	100	1	0.06264
8:19888285:G:A	50	96	0.99	0.4381
8:19888423:C:T	50	98	1	0.4386
8:19888435:G:A	50	98	1	0.04975
8:19888598:C:T	50	98	1	0.04956
8:19888988:T:A	50	98	1	0.4455
8:19889151:A:C	50	100	0.93	0.02487
8:19889296:G:C	50	98	1	0.4731
8:19889345:G:T	50	98	0.98	0.05011
8:19889365:G:T	50	100	1	0.08606
8:19889964:A:C	50	100	0.98	0.01688
8:19889987:G:A	50	98	1	0.4181
8:19890363:C:T	50	100	0.98	0.03413
8:19890531:T:G	50	100	1	0.06917
8:19890611:A:G	50	94	1	0.4691
8:19890937:T:C	50	100	0.99	0.08606
8:19891092:T:C	50	98	1	0.4212
8:19891187:C:A	50	100	0.93	0.01235
8:19891345:T:C	50	98	1	0.4417
8:19891410:C:T	50	98	1	0.3448
8:19891478:C:A	50	100	0.93	0.03522
8:19891678:A:G	50	100	1	0.06899
8:19891776:A:G	50	98	1	0.3956
8:19891879:C:T	50	98	0.99	0.4724
8:19891890:T:C	50	100	1	0.06881
8:19891997:T:C	50	100	0.92	0.01235
8:19892098:T:G	50	100	0.93	0.01235
8:19892372:A:T	50	98	0.99	0.155
8:19892533:C:G	50	100	0.9	0.02778
8:19892729:G:C	50	100	0.99	0.09241
8:19893080:A:G	50	100	1	0.06881
8:19893301:A:G	50	100	1	0.06881
8:19893328:C:G	50	98	0.99	0.36870000000000003
8:19893440:T:C	50	100	0.98	0.09822
8:19893457:C:T	50	98	1	0.3686
8:19893471:T:G	50	100	1	0.06899
8:19893513:C:G	50	100	0.94	0.0354
8:19893829:C:G	50	100	0.92	0.01235
8:19893888:G:A	50	100	0.98	0.09822
8:19894049:C:G	50	98	1	0.4098
8:19894140:G:A	50	98	1	0.4165
8:19894244:A:T	50	100	0.92	0.02487
8:19894428:T:C	50	98	1	0.307
8:19894696:A:G	50	98	0.98	0.4864
8:19894968:G:A	50	100	0.92	0.01235
8:19895040:C:T	50	100	0.86	0.01253
8:19895084:G:C	50	100	0.92	0.01216
8:19895333:A:G	50	100	0.92	0.01216
8:19895539:C:T	50	100	0.97	0.03014
8:19895956:C:T	50	100	0.96	0.0236
8:19896010:A:G	50	100	0.98	0.09187
8:19896091:C:T	50	96	0.97	0.1589
8:19896647:T:C	50	100	0.95	0.02124
8:19897013:C:G	50	100	0.93	0.01906
8:19897084:T:C	50	96	0.97	0.1612
8:19897189:T:C	50	96	0.98	0.2081
8:19897207:A:T	50	96	0.98	0.4003
8:19897616:C:A	50	100	1	0.08569
8:19897664:C:A	50	100	0.99	0.179
8:19897674:C:T	50	100	1	0.01089
8:19897731:T:G	50	100	1	0.01707
8:19898115:C:A	50	100	0.98	0.1719
8:19898246:C:T	50	100	0.94	0.03758
8:19898466:G:T	50	100	0.99	0.1734
8:19898662:C:G	50	96	0.97	0.1968
8:19898910:T:G	50	98	0.98	0.441
8:19899081:C:T	50	100	0.97	0.1089
8:19899122:T:C	50	100	0.99	0.05574
8:19899131:C:G	50	100	0.99	0.05574
8:19899302:C:T	50	98	0.98	0.4011
8:19899463:G:C	50	100	0.96	0.02578
8:19899525:G:C	50	98	0.91	0.02705
8:19899539:G:A	50	100	0.95	0.07589
8:19899789:C:T	50	96	0.97	0.1102
8:19899808:G:A	50	94	0.98	0.4027
8:19900042:T:C	50	96	0.92	0.02378
8:19900134:C:T	50	98	0.98	0.2286
8:19900225:T:C	50	100	1	0.0167
8:19900299:G:A	50	100	0.98	0.07153
8:19900704:G:T	50	98	0.96	0.1855
8:19900753:T:C	50	100	0.98	0.04829
8:19900856:G:A	50	100	0.9	0.02342
8:19900946:C:T	50	98	0.96	0.3206
8:19901354:A:T	50	100	0.99	0.02306
8:19901355:T:C	50	100	0.93	0.01271
8:19901888:G:C	50	96	0.96	0.1262
8:19901923:T:G	50	100	0.97	0.01416
8:19901957:C:T	50	98	0.99	0.04811
8:19901977:C:T	50	100	1	0.01616
8:19902146:T:A	50	98	1	0.04811
8:19902159:G:C	50	98	0.99	0.1478
8:19902346:C:A	50	98	1	0.04194
8:19902406:C:T	50	100	0.91	0.0167
8:19902655:G:C	50	100	0.98	0.02778
8:19902710:T:C	50	96	0.99	0.1511
8:19902870:A:G	50	100	1	0.03123
8:19902992:A:G	50	100	1	0.04847
8:19903163:A:C	50	100	0.97	0.01416
8:19903497:C:G	50	100	0.99	0.08243
8:19903730:T:C	50	100	0.91	0.01688
8:19904091:A:T	49	100	0.99	0.06863
8:19904120:T:G	50	100	0.94	0.02869
8:19904466:G:A	50	100	0.99	0.1029
8:19904486:T:C	50	100	1	0.01834
8:19904500:G:T	50	100	0.86	0.01416
8:19904543:T:G	50	100	0.99	0.1146
8:19904829:A:G	50	100	0.99	0.01725
8:19904853:A:C	50	100	1	0.01271
8:19905195:C:G	50	96	0.93	0.0955
8:19905221:C:T	50	100	0.99	0.1407
8:19905305:A:C	50	100	0.99	0.1409
8:19905349:G:A	50	100	0.96	0.03758
8:19906222:C:T	50	100	1	0.1033
8:19906481:C:T	50	100	1	0.08606
8:19906704:G:T	50	100	1	0.01779
8:19906936:G:T	50	100	0.81	0.02088
8:19907068:T:C	50	100	0.96	0.0374
8:19907243:T:G	50	100	1	0.08896
8:19907647:T:G	50	100	1	0.116
8:19907747:T:G	50	100	1	0.0699
8:19907795:T:C	50	100	1	0.116
8:19908000:G:C	50	100	1	0.116
8:19908029:C:T	50	100	1	0.03849
8:19908251:G:A	50	100	1	0.07044
8:19908632:C:A	50	100	0.96	0.01416
8:19908634:T:C	50	100	0.98	0.02378
8:19908722:A:G	50	100	1	0.116
8:19908997:A:G	50	100	0.99	0.07153
8:19909053:G:A	50	92	0.97	0.1469
8:19909596:G:T	50	100	0.99	0.1042
8:19909692:C:T	50	96	0.99	0.3328
8:19910060:A:T	50	100	0.99	0.104
8:19910084:G:A	50	96	0.98	0.07208
8:19910333:C:A	50	92	0.98	0.1469
8:19910460:C:T	50	100	0.99	0.08043
8:19910461:T:A	50	100	0.99	0.08043
8:19910755:G:T	50	100	1	0.01725
8:19910760:A:G	50	100	1	0.01725
8:19910780:G:T	50	100	1	0.0158
8:19910785:C:A	50	98	0.97	0.07335
8:19910829:G:A	50	100	0.99	0.09296
8:19911227:G:C	50	100	0.99	0.09296
8:19911326:A:T	50	100	0.99	0.09296
8:19911570:T:C	50	100	0.99	0.0768
8:19911601:C:T	50	100	0.99	0.09314
8:19911688:G:A	50	100	0.98	0.02814
8:19911742:T:G	50	100	0.99	0.09296
8:19911759:T:A	50	100	0.99	0.07153
8:19911817:A:G	50	100	0.99	0.1044
8:19912171:C:T	50	100	0.99	0.09296
8:19912405:C:T	50	100	0.99	0.07081
8:19912454:C:G	50	94	1	0.0659
8:19912548:C:G	50	100	1	0.07498
8:19912624:G:A	50	100	1	0.01416
8:19912628:A:G	50	100	1	0.01398
8:19912673:A:C	50	100	1	0.03831
8:19912693:G:A	50	100	1	0.03177
8:19912738:T:C	50	100	0.98	0.02378
8:19912867:C:A	50	100	1	0.01543
8:19912868:T:G	50	100	0.97	0.1244
8:19913248:C:T	50	100	0.96	0.03831
8:19913795:A:G	50	100	0.96	0.03813
8:19913801:C:G	50	100	0.98	0.06518
8:19913999:G:A	50	100	1	0.116
8:19914008:T:C	50	100	1	0.1166
8:19914014:G:C	50	100	1	0.116
8:19914050:T:C	50	100	1	0.1166
8:19914057:T:G	50	100	1	0.116
8:19914061:A:G	50	100	1	0.116
8:19914238:C:T	50	94	0.96	0.1451
8:19914417:A:C	50	100	1	0.155
8:19914613:G:A	50	100	0.89	0.02324
8:19914642:C:G	50	100	1	0.1162
8:19914666:A:G	50	100	1	0.08932
8:19914741:T:C	50	100	1	0.01325
8:19914813:G:A	50	100	0.96	0.01416
8:19915130:T:C	50	100	1	0.1127
8:19915163:G:A	50	100	0.99	0.03359
8:19915492:A:G	50	100	1	0.03849
8:19915552:T:C	50	100	1	0.03195
8:19915644:T:C	50	100	1	0.07044
8:19915769:C:T	50	96	0.98	0.1481
8:19916050:T:C	50	100	1	0.1051
8:19916392:T:C	50	100	1	0.1093
8:19916497:G:T	50	100	1	0.01398
8:19916631:T:C	49	100	1	0.01289
8:19916828:T:C	50	100	1	0.1162
8:19916957:G:A	50	100	1	0.1162
8:19917104:A:G	50	100	1	0.1158
8:19917379:C:A	50	98	1	0.3373
8:19917667:C:T	50	100	1	0.1151
8:19917672:C:A	50	100	1	0.1151
8:19917742:G:A	50	100	0.99	0.02814
8:19918010:T:C	50	100	1	0.1151
8:19918144:C:A	50	100	1	0.1151
8:19918538:G:A	50	100	0.96	0.03794
8:19918583:A:G	50	100	1	0.1151
8:19918614:C:T	50	100	0.96	0.03813
8:19918845:T:C	50	100	1	0.1089
8:19919028:G:A	50	100	1	0.1151
8:19919032:A:C	50	100	1	0.03831
8:19919064:A:G	50	100	1	0.1538
8:19919070:A:C	50	100	1	0.1151
8:19919368:A:C	50	100	1	0.106
8:19919393:A:G	50	100	1	0.03177
8:19919470:A:C	50	100	0.97	0.1198
8:19919475:A:G	50	100	0.99	0.0167
8:19919774:T:C	50	100	1	0.08733
8:19920270:G:C	50	100	0.9	0.01652
8:19920396:T:C	50	100	0.94	0.03141
8:19920445:C:T	50	100	0.94	0.1812
8:19920631:C:T	50	96	0.96	0.04847
8:19920656:G:C	50	100	0.99	0.1151
8:19920664:T:C	50	100	1	0.1151
8:19920678:C:T	50	100	1	0.1151
8:19920850:C:A	50	100	1	0.1151
8:19920891:T:G	50	100	0.94	0.01434
8:19920929:C:G	50	100	1	0.02179
8:19921044:G:A	50	100	0.9	0.0207
8:19921793:T:C	50	100	1	0.1155
8:19922193:T:C	50	100	1	0.1158
8:19922274:C:G	50	100	1	0.1153
8:19922508:A:G	50	100	1	0.09386
8:19922527:T:G	50	98	1	0.116
8:19922696:C:G	50	100	1	0.0216
8:19922799:G:A	49	100	0.98	0.0915
8:19922916:A:G	50	100	0.98	0.02324
8:19922946:G:C	50	96	0.98	0.4996
8:19923032:T:G	50	100	1	0.03813
8:19923119:T:C	50	100	1	0.1153
8:19924282:G:T	50	100	1	0.01071
8:19924717:C:T	50	100	0.97	0.01979
8:19924836:A:G	50	100	1	0.1149
8:19925057:C:T	50	100	1	0.1151
8:19925165:A:G	50	100	1	0.1151
8:19925204:G:A	50	100	1	0.1151
8:19925722:G:C	50	100	0.99	0.02469
8:19925777:T:C	50	100	0.98	0.08115
8:19925851:C:A	50	100	0.99	0.1549
8:19926318:T:C	50	100	0.86	0.01035
8:19926320:C:G	50	100	1	0.1164
8:19926344:C:A	50	100	0.96	0.02378
8:19926795:T:C	50	100	1	0.1102
8:19926859:T:C	50	96	0.97	0.15310000000000001
8:19927063:T:C	50	100	1	0.1545
8:19927159:G:A	50	100	1	0.102
8:19927206:A:G	50	100	1	0.1545
8:19927402:C:T	50	100	1	0.03922
8:19927537:T:C	50	100	1	0.03359
8:19927628:C:T	50	100	0.99	0.1458
8:19927641:A:G	50	100	0.94	0.0325
8:19927664:C:T	50	98	0.94	0.0325
8:19927898:T:C	50	100	1	0.1149
8:19928132:G:A	50	100	1	0.01489
8:19928145:G:A	50	100	1	0.1169
8:19928231:A:T	49	100	0.98	0.02397
8:19928350:G:A	47	95.7	0.73	0.02088
8:19928352:G:A	48	95.8	0.97	0.09604
8:19928696:C:A	50	100	1	0.03141
8:19928778:C:T	50	100	1	0.1523
8:19929041:A:C	50	100	0.99	0.01834
8:19929380:C:T	49	93.9	0.99	0.3411
8:19929431:T:C	50	100	0.91	0.01107
8:19929521:G:A	50	98	1	0.11
8:19929548:T:G	49	98	1	0.1164
8:19929549:G:C	50	98	1	0.1164
8:19929681:C:T	50	98	1	0.1156
8:19930017:T:C	50	100	1	0.1169
8:19930105:C:A	50	98	0.92	0.01979
8:19930384:T:G	50	98	0.93	0.01489
8:19930386:T:C	50	98	1	0.1572
8:19930504:G:A	50	96	0.97	0.1387
8:19930835:A:G	50	100	0.91	0.01398
8:19930836:G:A	50	100	1	0.06863
8:19930885:T:G	50	100	1	0.1572
8:19930935:A:C	50	100	1	0.1572
8:19930989:C:G	50	100	1	0.03976
8:19931094:T:A	50	100	0.96	0.1037
8:19931164:G:C	50	100	0.97	0.0581
8:19931255:A:G	50	98	0.98	0.4847
8:19931507:C:T	50	100	1	0.02778
8:19931511:A:G	50	96	1	0.1538
8:19931749:A:G	50	100	1	0.09568
8:19931752:T:G	50	100	1	0.1169
8:19932194:C:A	50	100	0.94	0.0325
8:19932268:C:T	50	100	0.94	0.03195
8:19932487:T:A	50	100	0.99	0.09296
8:19932618:A:G	50	100	1	0.07643
8:19932674:A:G	50	100	1	0.1126
8:19932790:C:T	50	100	1	0.01434
8:19932791:T:G	50	100	1	0.01434
8:19932834:A:G	50	98	1	0.1523
8:19932978:G:C	50	98	0.98	0.1483
8:19933560:C:T	50	100	0.99	0.2569
8:19933833:G:C	50	100	0.95	0.0305
8:19933835:C:T	50	100	1	0.1102
8:19934009:C:T	48	95.8	0.98	0.1369
8:19934349:G:T	50	100	0.96	0.126
8:19934350:T:C	50	100	1	0.1554
8:19934565:C:A	49	98	1	0.1443
8:19934679:T:C	50	100	0.99	0.1556
8:19934882:C:G	50	100	0.99	0.1491
8:19935355:C:T	50	100	0.94	0.03159
8:19935433:A:T	50	100	1	0.0325
8:19935594:A:C	50	100	0.98	0.12
8:19935791:G:A	50	100	0.94	0.01688
8:19935842:T:C	50	100	1	0.1512
8:19936095:A:G	50	98	0.96	0.3462
8:19936101:A:G	50	100	1	0.1038
8:19936272:C:T	50	100	0.96	0.01434
8:19936314:C:T	50	100	0.95	0.0236
8:19936583:G:C	50	100	1	0.02124
8:19936611:C:T	50	100	0.96	0.01434
8:19936652:C:T	50	100	1	0.08279
8:19936686:T:G	50	100	1	0.07534
8:19936898:A:G	50	100	1	0.1044
8:19937474:C:T	50	100	1	0.08333
8:19937502:A:G	50	98	0.98	0.1541
8:19937893:C:T	50	100	1	0.08061
8:19938278:T:C	50	100	0.98	0.07335
8:19938378:T:C	50	100	1	0.01543
8:19938498:G:A	50	100	1	0.1004
8:19938619:C:T	50	100	1	0.07916
8:19939160:T:G	50	100	1	0.1423
8:19939568:G:A	50	100	1	0.01416
8:19940380:G:A	50	100	0.99	0.02433
8:19940405:G:T	50	100	0.97	0.1227
8:19940828:C:T	50	98	1	0.01107
8:19940900:G:C	50	100	1	0.01325
8:19941628:G:A	50	98	0.99	0.1429
8:19941795:C:T	50	98	1	0.01053
8:19942034:G:C	50	98	0.98	0.1432
8:19942130:G:T	50	96	0.98	0.492
8:19942294:G:A	50	100	1	0.01325
8:19942494:A:G	50	100	0.98	0.1307
8:19942691:C:G	50	100	0.88	0.01162
8:19943018:G:C	50	100	1	0.08497
8:19943527:G:C	50	100	1	0.01271
8:19943601:G:A	50	100	1	0.136
8:19943842:A:G	50	100	1	0.1362
8:19944019:T:G	50	100	0.95	0.1082
8:19944623:C:T	50	98	1	0.06808
8:19944624:A:G	50	100	1	0.08878
8:19944832:T:C	50	100	0.94	0.01416
8:19944891:C:T	50	96	0.98	0.4975
8:19944908:G:A	50	100	1	0.01325
8:19945200:T:C	50	100	1	0.09695
8:19945383:G:A	50	100	1	0.08152
8:19945458:C:G	50	100	1	0.07843
8:19945477:T:G	50	100	0.98	0.02124
8:19945573:T:C	50	98	1	0.07898
8:19945582:C:T	50	100	1	0.09804
8:19945626:T:C	50	100	1	0.04375
8:19946291:A:C	50	100	1	0.08152
8:19946320:G:A	50	100	0.94	0.02451
8:19946485:T:A	50	98	0.99	0.3253
8:19946533:C:G	50	100	1	0.01452
8:19946684:T:A	50	100	1	0.01271
8:19947073:G:A	50	100	0.92	0.03159
8:19947085:A:G	50	100	0.99	0.07171
8:19947481:A:C	50	100	0.99	0.08043
8:19947488:G:A	50	100	0.99	0.08043
8:19947766:G:T	50	100	0.99	0.08061
8:19947984:T:G	50	100	0.99	0.08805
8:19948025:C:G	50	98	1	0.01126
8:19948197:G:A	50	100	0.99	0.02015
8:19948418:A:G	50	98	0.96	0.03322
8:19948870:G:A	50	100	1	0.01198
8:19949057:C:A	50	98	0.93	0.09332
8:19949120:T:C	50	100	0.99	0.08442
8:19949160:C:G	50	98	0.99	0.3259
8:19949644:G:A	50	96	0.94	0.0236
8:19949830:A:C	50	100	1	0.1367
8:19949835:A:T	50	100	0.94	0.02524
8:19950430:A:C	50	100	0.99	0.01271
8:19950519:G:A	50	100	0.96	0.1131
8:19950527:C:T	50	100	0.94	0.04448
8:19950554:C:A	50	100	0.96	0.02342
8:19950620:G:A	49	100	0.96	0.09713
8:19951073:G:T	50	100	0.96	0.03268
8:19951172:A:C	50	98	0.92	0.02215
8:19951226:G:T	50	100	0.97	0.04448
8:19951381:G:A	50	100	1	0.01325
8:19951924:G:A	50	100	0.89	0.06082
8:19952184:T:C	50	98	0.92	0.07898
8:19952283:C:A	50	100	0.93	0.0256
8:19953276:C:A	50	98	0.93	0.08842
8:19953280:A:C	50	100	0.95	0.02578
8:19953304:C:T	50	100	0.89	0.02378
8:19953315:G:A	50	98	0.81	0.03468
8:19953495:T:C	50	100	0.94	0.06917
8:19953649:T:C	50	98	0.93	0.04375
8:19953906:C:T	50	94	0.93	0.4929
8:19954386:C:G	50	98	0.96	0.183
8:19954390:T:C	50	98	0.96	0.1826
8:19954456:C:T	50	98	0.98	0.1162
8:19954717:A:C	50	100	0.96	0.01507
8:19954741:G:C	50	98	0.96	0.4352
8:19954926:A:T	50	100	0.95	0.0167
8:19954998:C:G	50	100	0.89	0.02959
8:19955109:A:G	50	100	0.88	0.05501
8:19955301:C:T	50	98	0.96	0.2407
8:19955669:G:A	50	98	0.95	0.1434
8:19955788:A:G	50	100	0.91	0.04267
8:19956099:T:C	50	100	0.92	0.01362
8:19956156:T:G	50	100	0.96	0.2725
8:19956165:C:A	50	98	0.94	0.144
8:19956191:G:A	50	100	0.97	0.1167
8:19956417:C:G	50	100	0.97	0.02869
8:19956778:T:C	50	98	0.91	0.05011
8:19956892:T:C	50	96	0.9	0.1505
8:19957012:G:A	50	96	0.9	0.1456
8:19957185:C:G	50	100	0.98	0.04466
8:19957371:G:A	50	100	1	0.01979
8:19957477:G:A	50	100	1	0.01979
8:19957512:A:T	50	98	0.94	0.3482
8:19957515:C:G	50	98	0.9	0.05737
8:19957587:C:T	50	98	0.95	0.3117
8:19957595:T:C	50	100	1	0.05192
8:19957678:C:T	50	98	0.96	0.4127
8:19957745:A:T	50	100	1	0.05084
8:19958045:A:G	50	100	0.98	0.2558
8:19958080:C:T	50	100	0.88	0.02215
8:19958108:T:C	50	100	0.99	0.2418
8:19958112:C:T	49	100	0.9	0.02723
8:19958258:G:A	50	100	1	0.04975
8:19958341:T:C	50	100	1	0.242
8:19958433:A:T	50	98	0.81	0.02324
8:19958614:T:C	50	100	1	0.1206
8:19958727:A:C	50	100	1	0.2689
8:19958860:T:C	50	98	1	0.2416
8:19959423:T:C	50	100	1	0.2384
8:19959768:G:C	49	100	1	0.1097
8:19959850:T:G	49	98	1	0.2409
8:19959890:A:G	49	100	1	0.2409
8:19959932:G:A	50	100	1	0.02705
8:19959944:A:G	50	100	1	0.05047
8:19960035:C:T	50	100	1	0.1013
8:19960486:G:C	50	100	1	0.1639
8:19960515:A:G	50	100	1	0.05138
8:19960531:G:A	50	100	0.99	0.4005
8:19960925:C:A	50	100	1	0.1572
8:19961040:G:A	50	100	1	0.01253
8:19961458:C:G	50	100	0.98	0.05447
8:19961465:A:C	50	98	0.97	0.1737
8:19961566:T:G	50	100	0.99	0.2605
8:19961706:A:C	50	100	0.99	0.3017
8:19961817:T:C	50	100	1	0.07353
8:19961928:A:G	50	100	0.99	0.3711
8:19961936:C:G	50	100	1	0.0118
8:19962025:T:G	50	98	0.99	0.303
8:19962213:C:G	50	100	1	0.07335
8:19962575:A:G	50	100	0.97	0.03649
8:19962885:G:A	50	100	0.99	0.1311
8:19962894:G:A	50	100	0.99	0.2861
8:19962922:T:C	50	100	1	0.07698
8:19962969:C:T	50	100	0.99	0.0659
8:19963119:G:A	50	100	1	0.02033
8:19963150:G:A	50	100	1	0.04884
8:19963342:G:A	50	100	1	0.0276
8:19963405:C:T	50	100	1	0.07317
8:19963422:A:C	50	100	1	0.07317
8:19963484:T:C	50	100	1	0.04484
8:19963722:A:G	50	100	1	0.04194
8:19963736:G:A	50	100	1	0.05211
8:19963875:C:T	50	100	1	0.05374
8:19963914:T:G	50	100	1	0.07625
8:19963956:G:T	50	100	0.99	0.05192
8:19964124:G:A	50	100	0.99	0.02633
8:19964271:T:G	50	100	1	0.07625
8:19964304:T:G	50	100	0.97	0.1768
8:19965070:C:T	50	100	0.97	0.01561
8:19965183:T:C	50	100	1	0.05283
8:19965230:T:A	50	98	0.93	0.01216
8:19965299:C:T	50	100	1	0.07607
8:19965319:G:A	50	100	1	0.1324
8:19965681:T:C	50	100	1	0.0354
8:19966106:A:G	50	100	1	0.1757
8:19966137:A:T	50	100	1	0.3591
8:19966163:C:T	50	100	1	0.07534
8:19966452:C:T	50	100	1	0.1327
8:19966534:C:A	50	100	1	0.07534
8:19966560:A:G	50	100	0.96	0.1756
8:19966726:T:C	50	100	0.99	0.02633
8:19966981:T:C	50	100	1	0.356
8:19967052:T:C	50	100	1	0.1227
8:19967093:A:T	50	100	1	0.03304
8:19967156:C:T	50	100	1	0.3548
8:19967158:C:A	50	100	1	0.1797
8:19967357:G:A	50	100	1	0.3036
8:19967385:T:G	50	96	0.9	0.1816
8:19967544:C:T	50	100	1	0.01997
8:19967557:T:A	50	100	1	0.1336
8:19967613:G:A	50	100	0.99	0.02633
8:19967617:C:T	50	100	1	0.1245
8:19968416:T:C	50	100	1	0.05192
8:19968428:T:C	50	98	1	0.01035
8:19968532:G:T	50	100	1	0.04484
8:19968589:G:C	50	100	1	0.04775
8:19968763:C:A	50	100	1	0.04757
8:19968791:G:C	50	100	0.99	0.07534
8:19968807:A:G	50	100	0.99	0.07771
8:19968862:G:A	50	100	0.98	0.4021
8:19969179:G:A	50	100	0.94	0.04993
8:19969185:C:G	50	98	0.82	0.01598
8:19969190:C:T	50	100	0.99	0.07534
8:19969413:G:C	50	100	0.97	0.04975
8:19969431:G:A	50	100	0.99	0.09931
8:19969439:T:C	50	100	0.97	0.04866
8:19969481:G:A	50	100	1	0.02778
8:19969894:T:C	50	100	0.99	0.06845
8:19970078:A:G	50	100	0.99	0.1026
8:19970337:C:A	50	100	1	0.4203
8:19970399:A:C	50	100	0.99	0.1028
8:19970961:G:A	50	100	0.99	0.1026
8:19971108:C:A	50	100	1	0.03141
8:19971113:C:A	50	100	0.99	0.02596
8:19971168:C:T	50	100	1	0.1316
8:19971210:T:C	50	100	0.98	0.07117
8:19971258:G:A	50	100	1	0.03141
8:19971324:C:T	50	100	1	0.05374
8:19971382:T:A	50	100	1	0.1353
8:19971461:G:T	50	100	0.98	0.04829
8:19971557:T:C	50	100	1	0.03141
8:19971665:T:C	50	100	0.99	0.07117
8:19972017:G:C	50	98	0.99	0.09786
8:19972192:T:C	50	100	0.99	0.1026
8:19972659:T:G	50	100	0.95	0.04829
8:19972835:C:T	50	100	0.96	0.02596
8:19972998:T:C	50	100	0.99	0.0955
8:19973099:G:C	50	100	1	0.03123
8:19973172:T:C	50	100	0.99	0.04793
8:19973177:C:T	50	100	1	0.03141
8:19973255:T:C	50	100	0.99	0.2377
8:19973258:C:T	50	100	0.97	0.07244
8:19973371:G:A	50	100	0.98	0.04176
8:19973410:C:T	50	100	0.98	0.2249
8:19973802:A:T	50	100	1	0.01652
8:19974097:C:G	50	100	1	0.01489
8:19974119:C:G	50	100	1	0.02996
8:19974287:A:G	50	100	0.99	0.1596
8:19974466:G:A	50	100	0.99	0.1837
8:19974713:T:C	48	100	0.99	0.1841
8:19975135:G:T	50	100	0.97	0.07244
8:19975267:G:A	50	100	0.99	0.1545
8:19975515:A:G	50	100	1	0.03413
8:19975645:A:T	50	100	0.96	0.04611
8:19975681:T:A	50	100	1	0.04412
8:19975881:C:T	50	100	1	0.0256
8:19976060:T:C	50	100	0.99	0.1425
8:19976075:G:A	50	100	0.94	0.09386
8:19976175:T:C	50	100	1	0.03141
8:19976218:T:C	50	100	0.96	0.1777
8:19976455:T:C	50	100	1	0.0285
8:19976552:C:A	50	100	1	0.01489
8:19976641:C:T	50	100	0.99	0.09187
8:19976649:T:C	50	100	0.99	0.1425
8:19977539:A:T	50	100	0.99	0.236
8:19977645:A:C	50	100	0.99	0.09332
8:19978110:T:A	50	100	0.98	0.01253
8:19978440:T:C	50	100	0.94	0.03395
8:19979135:T:C	49	100	1	0.06627
8:19979222:C:T	50	100	0.93	0.15
8:19979473:C:T	50	100	1	0.07026
8:19979709:T:C	50	100	1	0.02996
8:19979758:C:T	50	100	0.85	0.01707
8:19979933:C:G	50	100	1	0.02996
8:19979944:G:A	50	100	1	0.02033
8:19980234:C:G	50	100	0.93	0.02451
8:19980712:A:C	50	100	1	0.02996
8:19980842:G:T	50	100	0.98	0.08551
8:19980924:A:G	50	100	0.93	0.03141
8:19980958:C:T	50	100	0.98	0.3709
8:19981067:A:G	50	100	0.98	0.09023
8:19981449:T:G	50	98	0.91	0.0256
8:19982000:T:C	50	100	0.98	0.03631
8:19982035:T:C	50	100	0.98	0.1298
8:19982108:G:A	50	100	0.97	0.05737
8:19982198:C:T	50	100	1	0.03867
8:19982223:T:C	50	100	1	0.03286
8:19982408:A:C	50	100	0.98	0.0915
8:19982830:G:A	50	100	0.98	0.1182
8:19982897:G:C	50	100	0.97	0.1049
8:19983150:C:G	50	100	0.91	0.02415
8:19983452:T:C	50	100	0.91	0.03976
8:19983947:T:C	50	100	0.95	0.06718
8:19984290:A:C	50	98	0.97	0.065
8:19984474:A:G	50	100	0.99	0.0325
8:19984601:G:T	50	100	0.95	0.0325
8:19984677:G:C	50	100	0.95	0.05283
8:19984734:C:T	50	100	1	0.02433
8:19984844:A:G	50	100	0.96	0.05102
8:19985032:C:T	50	100	1	0.0325
8:19985187:C:T	50	100	1	0.0325
8:19985207:G:A	50	100	1	0.02433
8:19985257:C:G	50	100	1	0.08279
8:19985421:T:C	50	100	1	0.02415
8:19985660:T:C	48	100	0.99	0.1826
8:19985951:C:A	50	100	1	0.08388
8:19986068:G:C	50	100	1	0.07498
8:19986185:C:A	50	100	0.95	0.0325
8:19986350:G:A	50	100	1	0.07553
8:19986368:T:C	50	100	0.99	0.1687
8:19986711:A:G	50	100	0.98	0.08134
8:19986717:T:C	50	100	0.98	0.1552
8:19986904:A:G	50	100	0.99	0.1314
8:19986928:C:G	50	100	1	0.08134
8:19987073:A:G	50	100	0.95	0.03232
8:19987276:C:T	50	100	0.95	0.03232
8:19987449:A:C	50	100	0.95	0.03232
8:19987865:C:T	50	100	0.99	0.1329
8:19988081:T:C	50	100	0.9	0.01271
8:19988330:A:G	50	100	0.95	0.03214
8:19988803:T:G	50	100	1	0.0817
8:19988980:T:G	35	97.1	0.89	0.06427
8:19989069:C:A	50	100	1	0.04557
8:19989178:G:A	50	100	0.96	0.0325
8:19989238:C:T	50	100	1	0.04484
8:19989549:G:A	50	100	0.99	0.1138
8:19989712:T:C	50	100	1	0.0817
8:19989748:C:T	50	100	0.99	0.1592
8:19989930:C:A	50	100	0.98	0.07825
8:19990161:T:C	50	100	0.88	0.02705
8:19990179:C:A	50	100	0.97	0.0699
8:19990569:G:A	50	100	1	0.1329
8:19990627:G:T	50	100	0.88	0.0236
8:19990720:C:T	50	100	1	0.03214
8:19990988:G:C	50	100	0.99	0.1129
8:19990991:C:T	50	100	0.98	0.03504
8:19991064:G:A	50	100	1	0.03214
8:19991182:C:T	50	100	0.99	0.1146
8:19991367:A:T	50	100	0.98	0.1133
8:19991761:T:G	50	100	1	0.08152
8:19991920:A:G	50	100	0.94	0.03413
8:19992050:A:G	50	100	1	0.03232
8:19992159:T:G	50	100	1	0.07099
8:19992186:G:A	50	100	1	0.03232
8:19992246:G:A	50	100	1	0.1636
8:19992411:G:T	50	100	1	0.03558
8:19992478:A:G	50	100	1	0.07062
8:19992481:T:C	50	98	0.99	0.2171
8:19992529:G:A	50	100	1	0.02433
8:19992588:T:G	50	100	1	0.08134
8:19993231:T:A	50	100	1	0.02433
8:19993584:T:C	50	100	1	0.03214
8:19993997:C:A	50	100	0.99	0.1124
8:19994099:T:C	50	100	0.98	0.03686
8:19994386:T:C	50	100	0.98	0.03667
8:19994534:T:A	50	100	0.98	0.2317
8:19994623:G:A	50	100	0.97	0.1122
8:19994645:G:T	50	100	0.98	0.1645
8:19994799:C:G	50	100	0.99	0.2315
8:19994851:T:C	50	100	0.99	0.2315
8:19995007:C:T	50	100	0.99	0.2315
8:19995053:T:C	50	100	1	0.0118
8:19995075:T:C	50	100	0.99	0.2317
8:19995318:G:T	50	100	0.99	0.2291
8:19995388:A:G	50	100	0.98	0.03359
8:19995428:A:T	50	100	0.98	0.2326
8:19995437:C:A	50	100	1	0.1215
8:19995635:C:T	50	100	0.99	0.08588
8:19995878:A:C	50	100	1	0.2309
8:19995989:G:A	50	100	1	0.2337
8:19996001:T:C	50	100	0.94	0.01198
8:19996076:G:A	50	100	1	0.2335
8:19996469:G:A	50	100	1	0.03232
8:19996517:T:C	50	100	1	0.0118
8:19996728:C:G	50	100	1	0.02433
8:19996756:C:T	50	100	1	0.2337
8:19996850:G:T	50	100	1	0.2337
8:19996989:C:T	50	100	1	0.2337
8:19996998:C:T	50	100	1	0.2337
8:19997042:C:A	50	100	1	0.2337
8:19997126:C:A	50	100	1	0.2337
8:19997149:C:T	50	100	1	0.2338
8:19997171:T:C	50	100	1	0.2338
8:19997262:T:C	50	98	0.89	0.1821
8:19997378:A:G	50	100	1	0.2338
8:19997495:C:G	50	100	0.99	0.1151
8:19997518:C:T	50	100	1	0.03177
8:19997623:G:T	50	100	0.95	0.01943
8:19997669:G:A	50	100	0.94	0.01924
8:19997710:C:T	50	100	1	0.2329
8:19997761:T:C	50	100	1	0.2338
8:19997820:T:A	50	100	1	0.2351
8:19997833:G:A	50	100	1	0.2338
8:19997986:C:T	50	100	1	0.03177
8:19998089:T:C	50	100	1	0.234
8:19998150:A:G	50	100	1	0.2338
8:19998423:G:A	50	100	1	0.0118
8:19998568:C:T	50	100	1	0.1265
8:19998749:T:G	50	100	0.99	0.2351
8:19999028:T:C	50	100	0.99	0.2349
8:20000747:C:A	50	100	0.94	0.01198
8:20000819:C:T	50	100	0.97	0.1839
8:20000832:C:T	50	100	1	0.197
8:20000895:G:T	50	100	1	0.03232
8:20000988:T:A	50	100	1	0.1968
8:20001476:C:T	50	100	0.99	0.03195
8:20001609:T:C	50	98	0.97	0.4009
8:20001655:C:T	50	100	0.97	0.1846
8:20001937:T:A	50	100	1	0.1156
8:20002028:G:A	50	100	1	0.2792
8:20002116:C:T	50	100	1	0.1959
8:20002280:G:C	50	100	0.99	0.2279
8:20002504:G:A	50	100	1	0.03195
8:20002650:T:C	50	100	0.98	0.03704
8:20002686:A:C	50	100	0.99	0.04793
8:20002741:G:T	50	98	1	0.0118
8:20002949:C:G	50	100	1	0.07952
8:20003236:G:A	50	100	1	0.1968
8:20003334:C:T	50	100	0.99	0.03195
8:20003364:C:A	50	100	1	0.03195
8:20003478:G:A	50	100	0.99	0.02433
8:20003619:C:T	50	100	1	0.01398
8:20003715:T:C	50	98	1	0.3304
8:20003850:A:C	50	100	1	0.197
8:20004086:G:A	50	100	0.97	0.1276
8:20004343:A:G	50	100	0.97	0.1834
8:20004709:C:T	49	100	0.99	0.1928
8:20004990:C:G	50	100	0.94	0.03413
8:20005059:T:C	50	100	1	0.1926
8:20005235:G:A	50	100	0.97	0.3691
8:20005277:A:T	50	100	1	0.329
8:20005362:C:T	50	100	1	0.116
8:20005513:C:T	50	98	1	0.3275
8:20005603:A:G	50	100	1	0.02977
8:20005790:G:A	50	100	1	0.02977
8:20005847:T:C	50	100	1	0.07135
8:20005960:T:A	50	100	1	0.07117
8:20005970:C:T	50	100	0.99	0.03195
8:20005996:C:T	50	100	1	0.1957
8:20006292:C:A	49	100	1	0.02959
8:20006293:A:G	50	100	0.95	0.02959
8:20006362:T:C	50	100	1	0.116
8:20006972:T:A	50	100	0.99	0.08243
8:20006977:T:A	50	100	0.98	0.02451
8:20007045:T:C	50	100	1	0.1924
8:20007176:G:A	50	100	1	0.1926
8:20007237:G:C	50	100	1	0.1926
8:20007238:C:T	50	100	0.99	0.1926
8:20007478:C:T	50	100	1	0.0118
8:20007664:A:G	50	100	0.99	0.226
8:20007752:T:G	50	100	1	0.1981
8:20007944:A:T	50	100	1	0.07026
8:20007998:C:A	50	100	1	0.1924
8:20008044:G:A	50	100	0.76	0.03214
8:20008052:G:C	50	100	1	0.02977
8:20008236:C:T	50	100	1	0.2246
8:20008249:C:G	50	100	0.99	0.05211
8:20008332:G:A	50	100	0.97	0.3764
8:20008450:G:A	50	100	0.99	0.03214
8:20008599:G:A	50	100	1	0.03232
8:20008763:G:A	50	100	1	0.193
8:20008987:G:C	50	100	0.99	0.0532
8:20009083:C:T	50	100	1	0.1919
8:20009120:A:G	50	100	1	0.3099
8:20009367:A:T	50	100	0.99	0.193
8:20009553:G:C	50	100	0.99	0.0532
8:20009709:T:C	50	100	1	0.1919
8:20009712:A:G	50	100	1	0.02959
8:20009889:C:T	50	100	1	0.1919
8:20009934:C:G	50	100	1	0.4054
8:20009983:G:T	50	100	1	0.1919
8:20010025:G:T	50	100	1	0.1919
8:20010342:G:A	50	100	1	0.1919
8:20010486:T:G	50	100	1	0.0118
8:20010591:C:T	50	100	1	0.1919
8:20010779:T:C	50	100	1	0.1919
8:20010866:G:C	50	100	1	0.1921
8:20010875:A:C	50	100	1	0.1919
8:20010960:C:A	50	100	0.98	0.04702
8:20010969:G:C	50	100	0.99	0.03214
8:20011000:C:T	50	100	0.91	0.01779
8:20011039:T:A	50	98	1	0.02977
8:20011377:T:C	50	100	1	0.1917
8:20011428:G:A	50	100	1	0.1917
8:20011460:T:C	50	100	1	0.254
8:20011553:G:A	50	100	1	0.1917
8:20011613:T:A	50	100	0.98	0.05102
8:20011835:T:C	50	100	1	0.01216
8:20011855:G:T	50	100	1	0.1915
8:20011960:T:C	50	100	0.98	0.0394
8:20012165:G:A	50	100	1	0.1915
8:20012230:A:G	50	100	1	0.04212
8:20012422:C:G	50	100	0.94	0.02451
8:20012476:A:G	50	100	0.99	0.191
8:20012504:T:G	50	100	0.99	0.191
8:20012516:G:C	50	100	0.99	0.191
8:20012533:G:C	50	100	0.99	0.1908
8:20012576:G:A	50	100	0.99	0.1908
8:20012615:C:A	50	100	0.95	0.03177
8:20012752:T:A	50	100	0.97	0.2328
8:20012760:C:A	50	100	0.96	0.22
8:20013131:C:G	50	100	0.88	0.02269
8:20013182:A:G	50	92	0.86	0.3014
8:20013224:G:A	50	94	0.94	0.3192
8:20013231:C:T	50	88	0.91	0.2881
8:20013602:C:T	50	100	0.96	0.05991
8:20013809:C:T	50	100	0.97	0.2932
8:20013820:T:A	50	100	0.97	0.3027
8:20013821:T:A	50	100	0.97	0.3027
8:20013861:G:A	50	100	0.97	0.2948
8:20013976:C:G	50	100	0.98	0.2239
8:20014002:T:C	50	100	0.98	0.2936
8:20014029:C:G	50	98	0.98	0.3025
8:20014069:C:G	50	100	0.98	0.224
8:20014118:C:T	50	100	0.98	0.293
8:20014126:T:C	50	100	0.98	0.2932
8:20014381:A:G	50	100	0.98	0.2959
8:20014497:A:G	50	100	0.98	0.3037
8:20014522:G:A	50	100	0.94	0.02524
8:20014668:G:A	50	100	0.99	0.2249
8:20014675:C:T	50	100	0.99	0.2249
8:20014781:T:C	50	100	0.91	0.01816
8:20014828:T:G	50	100	1	0.03776
8:20015269:T:C	50	100	0.99	0.2947
8:20015516:A:G	50	100	0.92	0.01961
8:20015991:G:C	50	100	0.99	0.06118
8:20016045:C:A	50	100	0.98	0.2912
8:20016055:A:G	50	100	0.99	0.3074
8:20016071:T:A	50	100	0.99	0.293
8:20016449:T:C	50	100	1	0.01017
8:20016634:C:T	50	100	0.99	0.293
8:20016642:C:T	50	100	0.99	0.293
8:20016977:A:G	50	100	1	0.01561
8:20016987:T:A	50	100	1	0.2967
8:20017351:G:A	50	100	0.99	0.02306
8:20017493:A:G	50	100	0.99	0.3076
8:20017589:C:T	50	100	0.99	0.3076
8:20017779:T:C	50	100	1	0.02487
8:20017854:G:A	50	100	0.99	0.0492
8:20017889:T:C	50	98	0.99	0.0354
8:20017897:G:A	50	100	0.99	0.2981
8:20018043:A:G	50	100	0.99	0.2342
8:20018213:C:T	50	92	0.93	0.1863
8:20018215:A:T	44	93.2	0.85	0.05755
8:20018599:G:A	50	100	0.98	0.02179
8:20018604:G:C	50	100	0.99	0.2927
8:20018753:C:T	48	100	1	0.07262
8:20019013:C:T	50	100	1	0.07262
8:20019083:G:C	50	100	0.99	0.0699
8:20019235:G:C	50	100	1	0.0699
8:20019286:T:C	50	100	1	0.0699
8:20019459:T:G	50	100	1	0.0699
8:20019504:T:C	50	100	1	0.02633
8:20019697:A:G	50	100	0.98	0.0699
8:20019722:A:G	50	100	0.98	0.07317
8:20019742:G:C	50	100	0.98	0.0699
8:20019929:A:G	50	98	0.88	0.01598
8:20019950:T:C	50	100	0.99	0.05955
8:20020221:C:T	50	100	0.99	0.06899
8:20020262:C:G	50	100	0.99	0.06845
8:20020643:T:C	50	100	0.99	0.3159
8:20020845:T:C	50	98	1	0.3056
8:20021072:G:A	50	98	0.99	0.0187
8:20021087:A:G	50	100	0.99	0.3161
8:20021096:C:T	50	98	0.98	0.01543
8:20021193:T:A	50	100	1	0.07135
8:20021359:C:A	50	100	1	0.05937
8:20021363:A:T	50	100	1	0.4749
8:20021566:T:C	50	98	1	0.3406
8:20021680:T:C	50	100	0.97	0.03105
8:20021804:C:G	50	98	1	0.3384
8:20022163:T:C	50	100	1	0.2371
8:20022298:G:A	50	100	1	0.0679
8:20022300:A:C	50	100	1	0.0236
8:20022339:C:T	50	100	1	0.2369
8:20022479:C:G	50	98	1	0.0187
8:20022500:C:T	50	100	1	0.03522
8:20022519:G:C	50	98	1	0.01888
8:20022819:C:T	50	100	1	0.06826
8:20022868:G:A	50	100	1	0.2362
8:20022881:C:T	50	100	1	0.02088
8:20023215:C:T	50	100	0.96	0.0699
8:20023528:C:T	50	100	0.94	0.0236
8:20023529:G:A	50	100	1	0.06899
8:20023547:A:G	50	100	0.96	0.07044
8:20023675:T:C	50	100	0.98	0.02614
8:20023725:G:A	50	100	1	0.05955
8:20024290:A:G	50	100	0.95	0.07553
8:20025210:T:G	50	98	1	0.2393
8:20025376:C:G	50	100	0.95	0.03558
8:20025439:T:C	50	100	0.95	0.07643
8:20025776:A:T	50	100	1	0.2367
8:20026019:T:A	50	98	0.99	0.3391
8:20026413:T:C	50	98	0.9	0.1008
8:20026746:G:A	50	98	1	0.06681
8:20026896:G:A	50	100	1	0.02705
8:20027308:G:A	50	100	1	0.02342
8:20027375:T:C	50	100	1	0.02633
8:20027436:C:G	50	98	1	0.06681
8:20027441:G:T	50	100	1	0.03468
8:20027543:A:G	50	100	1	0.01017
8:20027600:A:C	50	100	1	0.02633
8:20027691:T:C	50	100	1	0.0345
8:20027942:C:T	50	100	1	0.02578
8:20028024:T:C	50	100	1	0.04103
8:20028057:A:T	50	98	1	0.3371
8:20028146:G:A	50	96	1	0.3039
8:20028215:T:C	50	98	1	0.06663
8:20028234:A:C	50	100	0.99	0.1743
8:20028423:T:C	50	98	0.99	0.06663
8:20028470:T:C	50	100	1	0.02142
8:20029177:C:T	50	98	0.97	0.06699
8:20029376:A:G	50	100	0.95	0.03558
8:20029512:G:T	50	100	1	0.02342
8:20029651:A:T	50	98	0.91	0.06754
8:20029811:A:G	50	100	1	0.02633
8:20030720:T:C	50	100	1	0.02633
8:20030802:G:C	50	96	0.9	0.08224
8:20030818:C:G	50	96	0.99	0.3406
8:20031523:T:C	50	100	1	0.06627
8:20031586:G:A	50	100	0.84	0.04648
8:20031614:G:T	50	100	0.99	0.3519
8:20031694:A:G	50	100	1	0.02669
8:20031888:T:G	50	98	0.92	0.1229
8:20032060:T:A	50	100	0.99	0.03286
8:20032182:C:A	50	100	1	0.03903
8:20032207:C:T	49	100	0.9	0.01235
8:20032361:C:T	50	100	1	0.3108
8:20032479:T:C	50	98	1	0.2349
8:20032571:A:G	50	100	0.92	0.02578
8:20032669:T:G	50	100	1	0.02633
8:20032811:G:A	50	98	0.99	0.3342
8:20033058:C:T	50	100	0.86	0.01743
8:20033101:G:A	50	98	0.99	0.3896
8:20033143:T:C	50	100	0.85	0.06028
8:20033230:C:T	50	100	0.96	0.01997
8:20033265:A:C	50	94	0.99	0.3408
8:20033716:C:T	50	98	0.99	0.3016
8:20033937:T:C	50	98	1	0.2357
8:20034008:G:A	50	100	1	0.2357
8:20034298:G:C	50	100	1	0.02996
8:20034670:A:G	50	98	1	0.2358
8:20034705:C:G	50	100	0.94	0.02469
8:20034756:C:A	50	100	1	0.01725
8:20034882:C:T	50	100	0.98	0.02542
8:20035178:G:A	50	100	0.95	0.02814
8:20035289:G:A	50	100	1	0.01725
8:20035675:G:A	50	98	1	0.2357
8:20035786:A:G	50	100	0.93	0.0768
8:20035798:A:G	50	98	1	0.3341
8:20035956:T:G	50	100	0.94	0.02451
8:20036219:T:C	50	100	1	0.02106
8:20036355:T:C	50	100	1	0.02124
8:20036440:G:T	50	98	1	0.3302
8:20036704:G:A	50	100	1	0.01725
8:20036778:G:C	50	100	0.99	0.03286
8:20036993:T:C	50	98	0.99	0.2821
8:20037082:G:A	50	100	1	0.2435
8:20037204:C:A	50	100	0.96	0.02905
8:20037375:G:C	50	100	0.94	0.04956
8:20037823:T:C	50	100	0.94	0.0158
8:20038097:G:A	50	100	1	0.02524
8:20038181:G:A	50	100	0.99	0.02741
8:20038187:C:T	50	100	1	0.06972
8:20038433:G:A	50	100	0.97	0.03613
8:20038883:T:G	50	100	0.92	0.02015
8:20039022:C:G	50	100	1	0.02415
8:20039147:A:G	50	100	1	0.236
8:20039334:G:C	49	100	1	0.02905
8:20039369:C:T	50	100	1	0.02941
8:20039909:G:C	50	100	1	0.2358
8:20040048:T:G	50	100	1	0.03014
8:20040336:G:A	50	100	1	0.2355
8:20040567:G:C	50	98	1	0.3027
8:20040671:G:T	50	100	1	0.01725
8:20040944:C:A	50	100	1	0.01725
8:20040981:G:T	50	98	1	0.2357
8:20041026:C:T	50	98	1	0.08606
8:20041036:C:T	50	100	1	0.02415
8:20041535:C:T	50	100	1	0.2985
8:20041650:T:C	50	100	0.98	0.07426
8:20041913:G:A	50	100	1	0.02578
8:20042186:G:T	50	100	1	0.2357
8:20042204:G:T	50	100	1	0.01126
8:20042891:C:T	50	98	1	0.2357
8:20042962:A:G	50	100	1	0.3074
8:20042963:C:T	50	100	0.86	0.05955
8:20042972:C:G	50	100	1	0.3332
8:20043116:G:A	50	100	1	0.02977
8:20043160:G:C	50	100	0.99	0.319
8:20043561:A:T	50	100	0.99	0.0354
8:20043652:T:C	50	100	1	0.01053
8:20043795:T:C	50	100	1	0.01035
8:20043836:C:G	50	100	1	0.02233
8:20044421:A:C	50	100	0.91	0.02433
8:20044556:C:T	50	98	1	0.2357
8:20044666:T:C	50	98	1	0.2544
8:20044941:G:A	50	100	1	0.02542
8:20045023:G:C	50	100	0.97	0.1229
8:20045101:A:C	50	100	0.96	0.02814
8:20045258:C:A	50	98	1	0.2544
8:20045319:G:A	50	98	1	0.2462
8:20045407:A:G	50	100	1	0.07444
8:20045727:G:A	50	100	1	0.01434
8:20045739:G:A	50	100	0.94	0.07625
8:20045757:C:T	50	100	1	0.0187
8:20045809:G:A	50	98	1	0.303
8:20045844:A:G	50	98	1	0.2545
8:20045912:G:T	50	98	1	0.246
8:20046857:G:A	50	100	1	0.02705
8:20046937:A:G	50	100	0.97	0.01071
8:20047055:T:C	50	100	0.97	0.03341
8:20047117:A:T	50	100	1	0.08824
8:20047129:C:A	50	100	1	0.02669
8:20047324:G:C	50	100	1	0.08551
8:20047652:G:C	50	100	1	0.07698
8:20048081:A:G	50	100	1	0.0216
8:20048195:A:C	50	100	1	0.01053
8:20048393:C:G	50	100	0.99	0.04793
8:20048560:T:C	50	98	1	0.248
8:20048679:G:A	50	98	1	0.248
8:20049137:C:T	50	98	0.97	0.02705
8:20049182:A:G	50	98	1	0.2482
8:20049264:A:C	50	98	1	0.25
8:20049267:C:G	50	100	1	0.01053
8:20050401:T:C	50	100	0.96	0.07208
8:20050439:G:A	50	100	1	0.0138
8:20051073:G:A	50	100	1	0.0187
8:20051139:C:T	50	100	1	0.1569
8:20051188:C:A	50	100	0.9	0.02524
8:20051882:G:A	50	100	1	0.01071
8:20051915:G:T	50	98	1	0.305
8:20052544:A:G	50	100	0.93	0.0207
8:20052683:C:T	50	100	0.9	0.02142
8:20052781:T:C	50	98	1	0.04067
8:20053006:A:G	50	98	1	0.2834
8:20053050:G:A	50	98	0.95	0.01416
8:20053065:G:A	50	100	0.92	0.0187
8:20053214:T:C	49	98	1	0.2814
8:20053314:G:A	50	100	1	0.1585
8:20053365:T:C	50	96	1	0.2825
8:20053372:T:G	50	94	0.99	0.2371
8:20053398:A:G	50	98	1	0.2823
8:20053407:G:A	50	98	1	0.2371
8:20053446:G:A	50	100	1	0.03304
8:20053534:T:G	50	100	0.99	0.0216
8:20054045:C:A	50	100	1	0.01144
8:20054549:G:A	50	100	0.99	0.3157
8:20054600:C:T	50	100	1	0.01071
8:20054669:G:A	50	98	0.99	0.2456
8:20054717:G:T	50	100	1	0.0216
8:20054749:C:T	50	98	0.99	0.221
8:20054789:G:T	50	100	1	0.01144
8:20054824:C:T	50	100	0.98	0.0216
8:20054826:A:G	50	98	0.99	0.2825
8:20054859:G:A	50	100	0.96	0.08333
8:20054969:G:A	50	100	1	0.0118
8:20054991:C:T	50	100	0.93	0.03322
8:20055041:A:G	50	98	0.99	0.2825
8:20055337:G:A	50	98	0.99	0.2694
8:20055434:G:T	50	98	0.99	0.2208
8:20055743:A:T	50	100	0.98	0.281
8:20055793:C:T	50	100	1	0.01017
8:20055846:T:C	50	96	0.72	0.01997
8:20056009:G:A	50	100	1	0.0216
8:20056404:C:A	50	100	1	0.0216
8:20056495:C:T	50	100	1	0.0216
8:20056571:T:G	50	98	0.99	0.2215
8:20056595:C:G	50	98	0.99	0.3083
8:20056792:T:A	50	98	0.99	0.2938
8:20056805:C:T	50	100	0.92	0.01906
8:20056974:T:C	50	100	0.92	0.03776
8:20057087:C:A	50	100	0.99	0.3266
8:20057150:T:C	50	100	1	0.0216
8:20057695:T:C	50	96	0.99	0.2979
8:20057882:G:C	49	98	0.99	0.2977
8:20058043:G:C	50	100	0.99	0.3273
8:20058052:G:A	50	98	0.99	0.2382
8:20058130:G:C	50	100	0.99	0.0216
8:20058279:T:C	49	98	0.99	0.2215
8:20058493:C:T	50	98	0.99	0.238
8:20058609:G:A	50	100	0.99	0.3259
8:20059199:C:T	50	100	0.99	0.2469
8:20059264:T:C	50	100	0.97	0.01943
8:20059293:C:T	50	100	0.99	0.2469
8:20059808:T:G	50	100	0.99	0.2685
8:20059960:T:C	50	96	0.84	0.0167
8:20060300:C:T	50	100	0.99	0.0216
8:20060524:C:A	50	100	0.98	0.2958
8:20060563:C:G	50	100	0.99	0.2696
8:20061042:G:A	50	100	0.95	0.1104
8:20061330:A:T	50	98	0.98	0.2427
8:20061473:A:C	50	98	0.98	0.3308
8:20061658:G:A	50	100	0.93	0.03577
8:20061794:T:G	50	98	1	0.0216
8:20061798:A:T	50	100	0.95	0.03885
8:20061893:C:T	50	100	0.98	0.2471
8:20061975:A:G	50	100	0.98	0.3831
8:20062144:C:T	50	100	0.96	0.1427
8:20062784:A:C	50	100	0.84	0.02578
8:20062826:T:C	50	100	0.99	0.3063
8:20062857:G:T	50	100	0.99	0.2476
8:20062998:C:G	50	100	0.99	0.2476
8:20063210:T:A	50	100	0.99	0.2467
8:20063253:A:T	50	100	1	0.01235
8:20063314:G:A	50	100	0.99	0.2464
8:20064013:G:C	50	100	1	0.01688
8:20064525:C:G	50	100	0.99	0.2471
8:20064755:T:C	50	100	1	0.01235
8:20064952:G:C	50	100	0.99	0.2649
8:20065099:G:A	50	98	0.98	0.2979
8:20065110:T:G	50	100	0.95	0.1302
8:20065374:C:T	50	100	0.99	0.2544
8:20065782:T:C	50	100	0.99	0.2266
8:20065786:C:T	50	100	0.99	0.2266
8:20065927:G:A	50	100	1	0.01235
8:20066042:C:T	50	100	0.99	0.2266
8:20066077:G:A	50	100	0.99	0.2266
8:20066247:A:G	50	100	0.99	0.2607
8:20066303:A:G	50	100	0.99	0.242
8:20066307:T:A	50	100	0.99	0.242
8:20066332:C:T	50	100	0.99	0.2358
8:20066333:A:G	50	100	0.99	0.242
8:20066391:G:A	50	100	0.98	0.2268
8:20066453:C:T	50	100	1	0.02887
8:20066645:C:A	50	100	1	0.01235
8:20066729:A:G	50	100	0.94	0.0187
8:20066781:A:C	50	100	1	0.01107
8:20066995:C:T	50	100	1	0.01235
8:20067220:G:C	50	100	1	0.01235
8:20067270:C:G	50	100	0.99	0.244
8:20067332:A:G	50	100	0.94	0.01561
8:20067369:G:T	50	100	1	0.01235
8:20067491:A:T	50	98	0.86	0.01888
8:20067528:T:C	50	100	0.99	0.2438
8:20067577:A:C	50	100	1	0.01543
8:20067816:C:T	50	100	0.92	0.0276
8:20067949:G:A	49	100	1	0.01235
8:20068199:G:A	50	100	0.98	0.2698
8:20068304:T:C	50	100	0.97	0.01924
8:20069091:A:C	50	100	0.99	0.1992
8:20069588:C:T	50	100	0.99	0.2416
8:20070249:C:G	50	100	1	0.01071
8:20070502:T:A	50	100	0.99	0.3742
8:20070649:G:A	50	100	0.98	0.3037
8:20070820:G:T	50	100	0.88	0.01761
8:20071071:G:A	50	100	0.9	0.09168
8:20071413:C:T	50	100	1	0.02015
8:20071527:G:A	50	100	1	0.0187
8:20071924:G:A	50	100	1	0.0207
8:20072166:A:C	50	100	0.99	0.2204
8:20072267:T:G	50	100	0.98	0.3745
8:20072270:T:C	50	100	0.98	0.2496
8:20072279:A:G	50	100	1	0.0187
8:20072587:G:C	50	98	1	0.01198
8:20072807:T:C	50	100	0.88	0.01743
8:20073092:A:G	50	100	0.96	0.0118
8:20073171:C:G	50	98	0.99	0.3175
8:20073281:A:C	50	98	0.99	0.3658
8:20073603:A:C	50	98	1	0.3199
8:20073682:T:C	50	100	0.98	0.3019
8:20073814:T:C	50	100	0.97	0.0492
8:20073987:A:G	50	98	0.94	0.06391
8:20074018:G:C	50	100	0.98	0.2215
8:20074326:A:G	50	100	0.99	0.3845
8:20074344:C:T	50	98	1	0.3057
8:20074349:A:G	50	100	0.99	0.01235
8:20074405:A:G	50	100	0.98	0.2382
8:20074577:T:C	50	100	0.98	0.3077
8:20074974:C:T	50	100	0.99	0.01198
8:20075352:C:T	50	98	0.94	0.06391
8:20075415:C:G	50	98	0.98	0.01852
8:20075561:G:A	50	100	0.98	0.2382
8:20075578:C:G	50	98	0.94	0.06391
8:20076385:T:C	50	100	0.97	0.3223
8:20076440:T:C	50	98	0.9	0.01852
8:20076497:T:C	50	100	0.95	0.04702
8:20076532:A:G	50	100	0.98	0.1296
8:20076656:T:C	50	100	0.86	0.01816
8:20076748:T:A	50	96	0.84	0.01852
8:20076794:A:G	50	98	0.98	0.266
8:20076828:T:C	50	98	0.92	0.06609
8:20077032:A:G	50	100	0.99	0.01126
8:20077392:G:T	49	100	0.89	0.02251
8:20077573:G:A	50	100	0.93	0.1058
8:20077715:T:C	50	100	0.93	0.1068
8:20077797:A:C	50	98	0.63	0.01797
8:20077830:A:C	50	100	0.82	0.03649
8:20077885:A:C	50	100	0.99	0.01053
8:20078356:A:C	50	100	0.85	0.01416
8:20078499:G:C	50	94	0.81	0.04339
8:20078639:A:G	50	100	0.94	0.03468
8:20078844:A:G	50	98	0.89	0.1451
8:20079080:C:A	50	100	0.85	0.01271
8:20079176:A:G	50	100	0.88	0.2426
8:20079205:G:C	50	98	0.84	0.08969
8:20079243:A:G	50	100	0.87	0.01325
8:20079430:A:G	50	100	0.93	0.02052
8:20079628:G:A	50	100	0.65	0.01961
8:20079654:T:A	50	100	0.66	0.01979
8:20079839:T:C	50	100	1	0.01253
8:20080341:C:T	50	98	0.85	0.04829
8:20080387:C:T	50	100	1	0.01271
8:20080533:T:C	50	98	0.94	0.2653
8:20080762:T:A	50	100	0.85	0.0305
8:20081269:G:A	49	98	0.93	0.3292
8:20081411:T:C	50	94	0.86	0.205
8:20081435:T:C	50	100	0.93	0.2286
8:20081538:C:T	50	100	0.8	0.04666
8:20081540:T:C	50	100	0.97	0.1118
8:20082161:A:G	50	100	0.95	0.2908
8:20082209:A:G	50	100	0.99	0.02705
8:20082446:G:C	50	98	0.89	0.03758
8:20082547:C:T	50	94	0.94	0.4962
8:20082592:G:T	50	98	0.97	0.468
8:20082689:G:A	50	100	0.9	0.03885
8:20082743:C:T	50	100	1	0.01271
8:20082744:T:C	50	100	1	0.01271
8:20083189:C:T	50	98	0.96	0.09405
8:20083285:T:C	50	100	0.97	0.3911
8:20083434:T:G	50	100	0.97	0.3911
8:20083516:C:T	50	100	0.97	0.3912
8:20083634:C:A	50	98	0.98	0.3028
8:20083748:T:C	50	100	0.96	0.3918
8:20083809:G:A	50	100	0.91	0.07916
8:20083937:C:T	50	100	0.97	0.4109
8:20084148:C:G	50	100	0.91	0.07625
8:20084343:A:G	50	100	0.97	0.2958
8:20084366:G:T	50	98	0.88	0.06354
8:20084670:G:T	50	96	0.96	0.4119
8:20084692:C:G	50	100	0.91	0.0276
8:20085005:T:C	50	100	0.97	0.1805
8:20085007:T:G	50	100	0.97	0.1805
8:20085010:G:A	50	100	0.97	0.1806
8:20085184:C:T	50	96	0.96	0.3894
8:20085189:T:C	50	96	0.96	0.39
8:20085295:A:G	50	96	0.96	0.3898
8:20085296:T:A	50	96	0.96	0.3898
8:20085397:C:A	50	96	0.97	0.3048
8:20085440:T:A	50	96	0.96	0.3894
8:20085516:G:A	50	96	0.96	0.3865
8:20085556:G:C	50	94	0.96	0.3898
8:20085675:G:C	50	96	0.97	0.3889
8:20085708:C:A	50	96	0.96	0.3978
8:20085797:A:G	50	96	0.96	0.3041
8:20085847:G:A	50	100	0.93	0.02306
8:20085853:C:T	50	96	0.95	0.3925
8:20085903:T:C	50	98	0.76	0.0354
8:20086370:G:A	50	98	0.95	0.0423
8:20086567:C:T	50	92	0.85	0.321
8:20087043:G:A	50	100	0.83	0.01507
8:20087106:G:C	50	100	0.94	0.01325
8:20087379:T:A	50	98	0.89	0.2406
8:20087502:T:C	50	100	0.97	0.0463
8:20087890:G:T	50	98	0.96	0.09913
8:20088122:C:T	50	100	0.89	0.02487
8:20088219:C:G	50	100	0.93	0.05828
8:20088454:T:A	50	100	0.84	0.01979
8:20088473:C:T	50	100	0.95	0.05701
8:20088555:C:T	50	98	0.94	0.3439
8:20088728:G:C	50	100	1	0.02869
8:20088927:G:A	50	100	0.94	0.3341
8:20088964:A:T	50	100	0.97	0.01452
8:20088992:A:G	50	100	0.94	0.01325
8:20089165:G:A	50	98	0.95	0.04793
8:20089759:C:T	50	100	0.85	0.02687
8:20089775:C:G	50	98	0.95	0.4991
8:20089955:C:T	50	100	0.94	0.01325
8:20090168:G:A	50	100	0.95	0.01307
8:20090197:G:C	50	100	0.92	0.05537
8:20090198:C:T	50	100	0.95	0.01325
8:20090217:A:T	50	98	0.95	0.1019
8:20090335:C:T	50	100	0.88	0.03286
8:20090812:G:A	50	100	0.9	0.01434
8:20090860:T:C	50	98	0.96	0.4644
8:20091179:G:T	50	98	0.95	0.04829
8:20091266:A:T	50	100	0.86	0.02687
8:20091269:C:A	50	100	0.96	0.05955
8:20091407:C:T	50	100	1	0.01089
8:20091436:C:G	50	100	1	0.02741
8:20091597:T:A	50	100	0.96	0.07153
8:20091687:G:T	50	98	0.76	0.02251
8:20091789:C:T	50	100	0.92	0.1914
8:20092014:T:C	50	100	1	0.01126
8:20092057:T:C	50	98	0.93	0.09168
8:20092395:G:A	50	100	1	0.02524
8:20092424:A:G	50	100	0.92	0.01162
8:20092822:T:C	50	96	0.95	0.388
8:20092917:G:T	50	100	0.92	0.04902
8:20092998:C:T	50	100	1	0.01089
8:20093041:A:G	50	98	0.94	0.01144
8:20093044:T:C	50	98	0.94	0.01144
8:20093144:C:T	50	98	0.95	0.3428
8:20093154:A:T	50	100	1	0.01089
8:20093197:G:A	50	100	1	0.01144
8:20093449:T:C	50	100	0.96	0.01634
8:20093457:C:T	50	100	0.92	0.03722
8:20093465:G:T	50	100	0.93	0.05392
8:20093534:T:C	50	98	0.95	0.4891
8:20093605:A:G	50	98	0.94	0.01144
8:20093996:A:G	50	100	0.98	0.03105
8:20094139:C:T	50	100	0.98	0.01416
8:20094241:T:C	50	100	0.92	0.04067
8:20094353:G:A	50	100	0.93	0.0581
8:20094394:G:A	50	100	0.93	0.05664
8:20094517:T:G	50	98	0.94	0.3798
8:20095694:T:C	50	100	0.98	0.07407
8:20095916:G:A	50	98	0.96	0.471
8:20096018:A:G	50	100	0.96	0.4499
8:20096076:G:C	50	98	0.95	0.3408
8:20096142:C:A	50	98	0.95	0.4533
8:20096239:T:C	50	100	0.77	0.01362
8:20096402:G:A	50	98	0.95	0.4417
8:20096507:C:G	50	100	0.77	0.01344
8:20096638:C:T	50	100	0.94	0.4501
8:20096873:A:C	50	98	0.95	0.4728
8:20096891:C:A	50	100	0.82	0.02578
8:20097151:G:A	50	100	0.96	0.04339
8:20097787:G:A	50	100	0.94	0.03776
8:20097871:C:T	50	100	0.83	0.03903
8:20098095:G:A	50	100	0.94	0.03794
8:20098302:A:G	50	98	0.95	0.3589
8:20098409:A:T	49	98	0.94	0.3529
8:20098745:C:A	50	100	0.87	0.1249
8:20098835:C:A	50	100	0.91	0.2603
8:20099153:C:T	50	94	0.89	0.4321
8:20099239:T:C	50	98	0.89	0.03413
8:20099578:C:T	50	94	0.93	0.4909
8:20099675:T:A	50	100	0.98	0.04829
8:20100655:C:T	50	100	0.95	0.4332
8:20100718:C:T	50	100	0.97	0.03105
8:20100904:G:A	50	100	0.94	0.3288
8:20101106:G:A	50	100	0.96	0.01144
8:20101319:C:T	50	100	0.99	0.04884
8:20101325:G:A	50	100	1	0.01416
8:20101326:G:A	50	100	0.96	0.0325
8:20101765:C:G	50	98	0.72	0.01344
8:20102719:C:A	50	100	0.97	0.09749
8:20103350:C:T	50	100	0.93	0.02124
8:20103378:C:T	50	100	0.97	0.3224
8:20103639:T:C	50	100	0.99	0.01997
8:20103763:C:T	50	100	0.96	0.09223
8:20104098:G:A	50	100	0.92	0.01797
8:20104312:C:A	50	100	1	0.01434
8:20104373:A:G	50	100	1	0.06191
8:20104502:A:G	50	98	0.97	0.4595
8:20104571:A:G	50	100	0.93	0.08805
8:20104765:C:A	50	100	0.89	0.03413
8:20104965:T:A	50	100	1	0.04357
8:20105010:C:A	50	100	1	0.01434
8:20105302:C:T	50	100	0.99	0.03359
8:20105451:A:G	50	96	0.98	0.2306
8:20105747:C:T	50	100	1	0.01434
8:20105924:A:T	50	100	0.9	0.0118
8:20105962:G:A	50	96	0.96	0.1692
8:20106001:A:G	50	100	1	0.05628
8:20106517:A:G	50	94	0.98	0.3248
8:20106675:C:A	50	96	0.78	0.0659
8:20107035:G:C	50	98	0.96	0.06336
8:20107144:A:G	50	100	0.95	0.08751
8:20107315:G:C	50	100	1	0.01434
8:20107340:C:T	50	100	1	0.01434
8:20107626:T:A	50	100	1	0.01434
8:20107929:C:T	50	100	0.98	0.0541
8:20108519:A:G	50	100	0.76	0.01489
8:20108606:T:C	50	98	1	0.0797
8:20108694:G:A	50	94	0.99	0.1781
8:20108905:C:T	50	98	1	0.04158
8:20108947:C:A	50	98	1	0.04158
8:20108992:G:A	50	98	0.99	0.04158
8:20109052:T:A	50	94	0.97	0.3114
8:20109431:A:G	50	100	0.92	0.01434
8:20109680:C:T	50	100	0.87	0.01216
8:20109705:T:C	50	94	0.96	0.3079
8:20109746:T:C	50	98	1	0.04194
8:20109911:T:G	50	96	0.98	0.4441
8:20110001:T:C	50	90	0.98	0.4633
8:20110058:C:T	50	100	1	0.01434
8:20110118:A:G	50	100	0.98	0.05174
8:20110371:G:T	50	100	0.99	0.04049
8:20110383:T:C	50	96	0.96	0.1556
8:20110579:T:C	50	94	0.98	0.384
8:20110796:G:C	50	100	1	0.01434
8:20111418:T:C	50	94	0.98	0.3549
8:20111455:A:T	50	100	0.84	0.02941
8:20111500:C:T	50	100	0.93	0.0216
8:20111689:C:G	50	100	1	0.01924
8:20111853:T:A	50	100	1	0.1908
8:20112086:G:T	50	96	0.96	0.2992
8:20112635:T:A	50	98	1	0.05955
8:20112637:C:T	50	98	1	0.06009
8:20112662:G:A	50	100	0.96	0.07752
8:20112826:C:T	50	98	0.96	0.2939
8:20113318:A:G	50	98	0.98	0.1469
8:20113329:T:G	50	96	0.98	0.3871
8:20113351:C:G	50	96	0.98	0.2279
8:20113378:A:G	50	96	0.96	0.1638
8:20113949:A:G	50	100	1	0.06318
8:20114256:A:G	50	98	0.98	0.4196
8:20114273:A:T	50	98	0.99	0.05973
8:20114384:T:C	50	98	0.98	0.2146
8:20114770:G:C	50	100	0.87	0.01235
8:20114857:C:T	50	98	0.99	0.1917
8:20115139:C:G	49	98	0.99	0.1785
8:20115823:C:T	50	100	1	0.01888
8:20115952:T:C	50	100	0.99	0.236
8:20116061:A:T	50	100	0.98	0.01906
8:20116159:G:C	50	100	1	0.01434
8:20116167:C:G	50	100	1	0.01434
8:20116243:T:C	50	94	0.96	0.4673
8:20116299:A:T	50	98	0.96	0.3578
8:20116369:C:T	50	100	0.94	0.02179
8:20116538:T:C	50	100	0.99	0.1418
8:20116667:G:A	50	98	0.87	0.02142
8:20116966:C:T	50	100	1	0.01434
8:20117149:G:A	50	96	0.94	0.3007
8:20117278:C:G	50	100	0.68	0.03123
8:20117494:G:A	50	100	0.88	0.01035
8:20117636:A:C	50	100	0.97	0.2006
8:20117797:A:G	50	100	0.96	0.01507
8:20117831:G:A	50	100	0.99	0.04194
8:20117845:G:A	50	100	1	0.01434
8:20118009:C:A	50	100	1	0.01434
8:20118587:G:A	50	98	0.98	0.03649
8:20118728:G:A	50	94	0.94	0.295
8:20118768:C:T	50	96	0.96	0.01743
8:20118985:C:T	50	100	0.89	0.05719
8:20119046:C:A	50	100	0.97	0.01362
8:20119105:C:T	50	100	0.94	0.03958
8:20119305:T:G	50	96	0.79	0.4544
8:20119452:A:T	50	86	0.69	0.1981
8:20119532:G:T	50	84	0.68	0.3762
8:20119729:A:G	50	98	0.74	0.07026
8:20119747:A:G	50	82	0.68	0.1191
8:20119800:C:G	50	88	0.68	0.08424
8:20120374:C:A	50	100	0.7	0.01834
8:20120543:C:T	50	98	0.84	0.1167
8:20120969:T:C	50	94	0.9	0.1792
8:20121124:T:C	50	94	0.91	0.3675
8:20121406:C:T	50	100	0.92	0.01053
8:20121778:T:C	50	100	0.75	0.03214
8:20121795:C:T	50	100	0.9	0.0837
8:20121814:G:A	50	100	0.69	0.02778
8:20121856:C:G	50	100	0.82	0.01707
8:20121866:C:T	50	100	0.68	0.02415
8:20121945:G:A	50	100	0.95	0.01089
8:20122116:C:G	50	100	0.76	0.03214
8:20122335:C:T	50	100	0.61	0.02324
8:20122528:G:A	50	100	0.96	0.01089
8:20123416:T:C	50	96	0.94	0.2453
8:20123559:T:G	50	90	0.72	0.1465
8:20123577:G:A	50	100	0.92	0.0118
8:20123659:T:C	50	98	0.63	0.02614
8:20123793:T:C	50	96	0.94	0.3724
8:20123836:A:G	50	100	0.92	0.01235
8:20123852:C:A	50	96	0.95	0.2389
8:20124097:C:G	50	100	0.97	0.01107
8:20124182:C:A	50	100	0.69	0.02723
8:20124419:C:T	50	96	0.94	0.173
8:20124792:T:C	50	100	0.9	0.01162
8:20124973:A:G	50	96	0.96	0.2522
8:20125155:T:G	50	100	0.94	0.04321
8:20125159:T:C	49	95.9	0.96	0.244
8:20125196:A:G	50	100	0.87	0.02705
8:20125199:G:A	50	98	0.97	0.05537
8:20125382:G:A	50	100	0.82	0.03086
8:20125629:G:A	50	100	0.92	0.1162
8:20125907:C:G	50	100	0.97	0.05556
8:20126011:A:G	50	96	0.95	0.2293
8:20126348:G:A	50	96	0.95	0.2304
8:20126889:C:T	50	98	0.96	0.05537
8:20126972:G:C	50	98	0.97	0.04248
8:20127051:G:A	50	100	0.94	0.05719
8:20127871:A:G	49	91.8	0.78	0.3718
8:20128176:A:G	50	100	0.85	0.04049
8:20128922:G:C	50	98	0.91	0.1262
8:20129053:C:T	50	98	0.92	0.04248
8:20129060:T:C	50	100	0.96	0.02142
8:20129401:G:T	50	100	0.84	0.01017
8:20129662:G:C	50	94	0.93	0.4276
8:20130109:G:C	50	100	0.91	0.01816
8:20130192:C:T	50	94	0.74	0.1649
8:20130378:A:G	50	88	0.8	0.205
8:20130403:T:C	50	96	0.68	0.104
8:20130575:G:A	50	100	0.62	0.01089
8:20130780:C:T	50	88	0.74	0.1754
8:20131165:C:G	50	92	0.76	0.2113
8:20131327:G:C	50	94	0.8	0.1701
8:20131683:G:A	50	96	0.88	0.2382
8:20132522:G:A	50	100	0.92	0.03123
8:20132639:C:A	50	98	0.88	0.2042
8:20132939:T:C	50	100	0.77	0.06354
8:20133124:T:C	50	100	0.83	0.03341
8:20133383:A:G	50	100	0.94	0.03232
8:20133728:C:G	50	98	0.74	0.02796
8:20134263:A:T	50	98	0.91	0.3017
8:20134290:C:T	50	98	0.68	0.01888
8:20134938:C:G	50	100	0.97	0.02923
8:20135072:T:G	50	100	0.85	0.03395
8:20135365:G:C	50	100	0.85	0.03395
8:20135444:G:A	50	96	0.94	0.1592
8:20135777:A:G	50	100	0.92	0.07226
8:20136180:C:T	50	100	0.95	0.2075
8:20136511:C:G	50	98	0.9	0.01652
8:20136885:C:A	50	98	0.96	0.0187
8:20137363:G:C	50	100	0.85	0.0345
8:20137421:T:A	50	98	0.97	0.1999
8:20137681:T:A	50	98	0.98	0.268
8:20137898:A:G	50	98	0.96	0.2157
8:20137922:A:G	50	98	0.88	0.02142
8:20138206:G:A	50	98	0.98	0.268
8:20138230:C:T	50	100	0.95	0.0118
8:20138630:A:G	50	98	0.98	0.2676
8:20138804:C:A	50	100	0.94	0.02269
8:20139072:C:T	50	98	0.81	0.0187
8:20139289:A:G	50	100	0.96	0.1576
8:20139349:C:T	50	98	0.95	0.4584
8:20139928:C:G	50	100	0.98	0.01144
8:20140029:G:A	50	98	0.97	0.4862
8:20140067:C:G	50	100	0.8	0.01598
8:20140076:T:A	50	98	0.9	0.01834
8:20140114:C:T	50	98	0.96	0.1999
8:20140182:A:G	50	100	0.99	0.02687
8:20140597:T:A	50	100	0.99	0.02596
8:20141417:C:T	50	100	1	0.02651
8:20141438:T:C	50	100	0.97	0.2389
8:20141467:C:G	49	98	0.98	0.221
8:20141603:G:A	48	97.9	0.93	0.228
8:20141718:G:A	50	96	0.95	0.1518
8:20141752:A:C	50	100	0.92	0.0167
8:20141801:C:T	50	100	0.91	0.02269
8:20142077:C:T	50	98	1	0.02614
8:20142275:A:G	50	94	0.98	0.2139
8:20142371:A:T	50	98	1	0.02614
8:20142470:A:T	50	100	0.86	0.02397
8:20142476:T:C	50	100	0.92	0.02269
8:20142764:T:C	50	98	0.97	0.1954
8:20142766:C:T	50	98	0.97	0.1866
8:20142874:C:G	50	100	1	0.05701
8:20143142:G:A	50	96	0.99	0.04321
8:20143260:A:T	50	100	0.94	0.01997
8:20143286:C:T	50	100	1	0.02397
8:20143367:G:A	50	100	0.93	0.01834
8:20143451:C:T	50	100	0.99	0.2195
8:20143522:C:A	50	100	0.99	0.2197
8:20143813:G:A	50	100	0.99	0.2099
8:20143943:C:T	50	100	0.98	0.1759
8:20144484:G:A	50	98	0.99	0.3598
8:20144745:A:G	50	100	0.98	0.03341
8:20144915:G:A	50	100	0.99	0.2743
8:20145023:T:G	50	100	1	0.02306
8:20145550:A:G	50	100	0.98	0.01924
8:20145739:G:T	50	100	0.93	0.01979
8:20145986:G:C	50	100	0.97	0.1836
8:20145988:T:C	50	94	0.7	0.02251
8:20146105:C:T	50	100	1	0.02342
8:20146410:G:T	50	100	0.97	0.02451
8:20146681:A:G	50	100	0.98	0.2387
8:20146683:A:G	50	100	0.98	0.02705
8:20147130:T:C	50	100	0.95	0.04321
8:20147564:A:G	50	100	0.94	0.06481
8:20147789:T:C	50	98	0.97	0.2337
8:20147829:G:A	50	98	0.96	0.1349
8:20147928:T:G	50	100	0.97	0.1707
8:20147980:A:C	50	100	0.99	0.01071
8:20148043:G:C	50	100	0.95	0.04049
8:20148205:G:C	50	100	0.97	0.2446
8:20148533:A:T	50	100	0.91	0.01307
8:20148559:T:C	50	98	0.94	0.08261
8:20148663:C:T	50	100	0.91	0.0118
8:20148820:T:A	50	100	0.95	0.04067
8:20149014:C:T	50	100	0.95	0.04085
8:20149260:G:A	49	100	0.98	0.02342
8:20149589:C:T	50	96	0.93	0.08152
8:20149601:T:C	50	100	0.94	0.04375
8:20149614:C:G	50	100	0.94	0.2342
8:20149932:T:A	50	100	0.88	0.02052
8:20150062:G:C	50	100	0.95	0.04375
8:20150439:A:T	50	100	0.96	0.02269
8:20150501:C:T	50	98	0.92	0.2778
8:20150644:C:T	50	100	0.93	0.04503
8:20150653:C:T	50	98	0.85	0.01344
8:20150925:C:T	50	98	0.95	0.02233
8:20151154:T:G	50	100	0.93	0.03322
8:20151158:G:T	49	95.9	0.82	0.1111
8:20151665:A:G	50	100	0.96	0.02542
8:20152389:T:A	50	100	0.86	0.03686
8:20152487:T:G	50	98	0.98	0.05084
8:20152647:T:C	50	98	0.98	0.2148
8:20152750:G:T	50	100	0.98	0.2763
8:20152901:G:C	50	98	1	0.05065
8:20153275:T:C	50	100	0.96	0.0256
8:20153449:G:A	50	98	0.99	0.1999
8:20153681:A:G	50	98	0.99	0.05737
8:20153953:G:A	49	100	0.97	0.02741
8:20153982:C:T	49	100	0.98	0.0285
8:20154127:C:G	50	100	0.98	0.0285
8:20154203:T:C	50	100	0.97	0.02505
8:20154572:T:C	50	100	0.99	0.2849
8:20154771:G:A	50	100	0.98	0.3208
8:20154852:C:T	50	100	0.99	0.2783
8:20155030:A:G	50	96	1	0.04739
8:20155044:T:A	50	98	0.99	0.189
8:20155056:C:T	50	96	1	0.0472
8:20155065:A:C	49	98	0.99	0.189
8:20155094:A:C	50	100	0.98	0.09441
8:20155108:T:G	50	100	0.97	0.2084
8:20155128:A:G	50	100	0.95	0.04357
8:20155207:C:T	50	100	0.88	0.03758
8:20155344:C:T	50	100	0.82	0.03758
8:20156082:G:A	50	98	0.99	0.01325
8:20156088:C:T	50	100	0.94	0.01616
8:20156281:A:G	50	100	1	0.06064
8:20156786:A:G	50	100	0.91	0.01634
8:20156979:T:G	50	98	0.98	0.2171
8:20157068:G:A	50	100	0.99	0.02542
8:20157791:G:A	50	100	0.99	0.04339
8:20157802:C:T	50	100	0.98	0.2062
8:20157962:A:G	50	98	0.99	0.2279
8:20158030:C:T	50	100	0.99	0.02487
8:20158134:G:T	50	100	0.98	0.01198
8:20158473:C:T	50	100	0.81	0.03776
8:20158491:G:A	50	100	1	0.02524
8:20158681:A:T	50	100	1	0.01924
8:20158687:C:T	50	100	0.99	0.03704
8:20158797:C:G	49	100	0.99	0.2778
8:20158924:C:T	50	100	0.99	0.04321
8:20158936:G:T	50	100	0.92	0.03395
8:20158943:T:C	50	100	0.92	0.03395
8:20159053:G:C	50	100	0.83	0.01452
8:20159093:G:A	50	98	0.99	0.2277
8:20159174:C:T	50	100	0.88	0.03722
8:20159430:G:T	50	100	0.83	0.0138
8:20159467:G:C	50	100	1	0.02869
8:20159508:G:C	50	100	1	0.02869
8:20159664:G:A	40	92.5	0.96	0.08642
8:20159786:G:A	50	98	0.97	0.01344
8:20160175:A:T	50	98	1	0.02887
8:20160289:C:T	50	98	0.89	0.1106
8:20160646:C:T	49	100	0.99	0.2184
8:20160845:T:C	50	100	0.99	0.04321
8:20160964:G:T	50	98	0.98	0.2346
8:20161143:T:C	50	100	0.92	0.01834
8:20161151:G:A	50	98	0.98	0.04103
8:20161371:G:A	50	100	0.99	0.2082
8:20161609:C:T	50	100	1	0.03849
8:20161645:C:T	50	100	1	0.03849
8:20161703:C:T	50	100	0.99	0.2377
8:20161784:C:A	50	100	0.98	0.0256
8:20162001:G:A	50	100	1	0.2781
8:20162053:C:G	50	100	0.96	0.03849
8:20162097:A:C	50	98	1	0.02487
8:20162107:T:C	50	98	0.99	0.2498
8:20162561:C:T	50	100	1	0.08624
8:20162836:C:A	50	98	0.91	0.03595
8:20162856:C:A	50	100	0.97	0.03885
8:20163310:T:G	50	100	1	0.08624
8:20163409:G:A	50	100	0.98	0.01307
8:20163503:G:C	50	96	1	0.02487
8:20163552:T:C	50	100	0.61	0.0187
8:20163694:T:G	50	100	0.99	0.1883
8:20164009:T:C	49	100	1	0.08642
8:20164072:C:T	50	100	0.94	0.03976
8:20164146:C:T	50	100	0.99	0.2324
8:20164378:G:A	50	100	1	0.1879
8:20164387:G:A	50	100	1	0.01906
8:20164494:G:C	50	100	0.99	0.3134
8:20164975:T:A	50	100	0.98	0.1294
8:20165183:G:A	50	100	1	0.1877
8:20165374:G:C	50	100	0.98	0.4199
8:20165717:C:G	50	100	1	0.1963
8:20166019:C:T	50	100	0.96	0.03722
8:20166037:G:A	50	100	1	0.01325
8:20166093:C:G	50	100	0.96	0.08224
8:20166215:A:C	50	96	0.98	0.0443
8:20166239:G:A	49	98	1	0.193
8:20166293:A:G	41	80.5	0.98	0.1334
8:20166295:A:C	40	95	0.97	0.08551
8:20166321:A:G	43	95.3	0.77	0.02415
8:20166336:A:T	37	83.8	0.99	0.1928
8:20166393:A:G	49	100	1	0.193
8:20166591:G:C	50	100	0.82	0.01452
8:20167111:A:G	50	96	1	0.02469
8:20167189:A:G	50	100	0.94	0.01398
8:20167620:T:C	50	100	1	0.01325
8:20167772:C:T	50	100	1	0.2032
8:20167967:G:C	50	98	0.98	0.08715
8:20168442:A:G	50	98	1	0.02378
8:20168512:T:C	50	98	0.99	0.376
8:20168818:C:G	50	100	1	0.2032
8:20168858:G:A	50	100	1	0.1062
8:20168930:A:G	50	100	0.98	0.08551
8:20168994:A:G	50	98	1	0.2402
8:20169017:T:G	50	98	0.99	0.4303
8:20169023:A:G	50	100	1	0.3148
8:20169323:G:T	50	98	0.98	0.08569
8:20169895:A:G	50	100	1	0.03976
8:20169899:G:T	50	100	1	0.01325
8:20170003:C:G	50	100	1	0.04212
8:20170098:G:A	50	100	1	0.138
8:20170197:G:A	50	100	1	0.03994
8:20170273:T:C	50	100	1	0.1064
8:20170275:C:T	50	100	0.95	0.04176
8:20170315:G:T	50	98	0.98	0.03304
8:20170544:C:T	50	100	1	0.2003
8:20170550:T:C	50	100	1	0.3333
8:20170551:G:A	50	100	1	0.0728
8:20170627:C:G	50	100	1	0.0581
8:20170699:C:T	50	100	1	0.1064
8:20170953:G:A	50	100	1	0.2026
8:20170963:C:A	50	100	1	0.2021
8:20171042:T:C	50	100	1	0.1382
8:20171239:A:C	50	100	0.93	0.03322
8:20171319:T:C	50	100	1	0.203
8:20171384:G:T	50	100	0.99	0.03431
8:20171705:C:T	49	79.6	0.97	0.4572
8:20171753:G:A	50	98	1	0.3611
8:20171943:C:T	50	100	1	0.01253
8:20171967:T:A	50	100	1	0.01362
8:20172092:A:G	50	100	1	0.4009
8:20172137:G:A	50	100	0.99	0.0581
8:20172388:C:T	50	98	0.98	0.03994
8:20172398:G:T	50	100	1	0.2028
8:20172462:T:C	50	100	1	0.1066
8:20172759:C:G	50	100	1	0.01489
8:20172958:C:T	50	100	1	0.01307
8:20173485:C:A	50	100	1	0.06826
8:20173486:A:T	50	100	1	0.06826
8:20173900:T:C	50	94	0.93	0.1826
8:20174082:T:A	50	100	0.96	0.02052
8:20174517:C:T	50	100	0.96	0.01035
8:20174592:T:C	50	100	1	0.1267
8:20174709:T:A	50	96	0.77	0.02596
8:20174835:C:T	50	100	1	0.1069
8:20174922:T:C	50	100	1	0.02052
8:20175076:G:T	50	100	0.99	0.3246
8:20175318:C:A	50	100	0.99	0.1954
8:20175596:C:T	50	100	0.98	0.2019
8:20175599:G:A	50	98	0.98	0.06609
8:20175607:G:A	50	98	0.97	0.03395
8:20175684:A:T	50	100	1	0.4134
8:20175834:T:G	50	100	1	0.02033
8:20176066:A:T	50	100	1	0.1937
8:20176316:C:T	50	100	1	0.4067
8:20176441:C:T	50	100	1	0.4065
8:20176550:G:A	50	100	1	0.1934
8:20176863:C:G	50	100	1	0.05683
8:20176889:T:C	50	100	1	0.2122
8:20177533:A:G	50	98	0.96	0.04121
8:20177589:G:A	50	100	1	0.1954
8:20177613:G:A	49	100	0.97	0.02052
8:20177657:A:G	50	100	1	0.1952
8:20177704:T:A	50	100	1	0.4642
8:20177888:A:G	50	100	1	0.4087
8:20178072:T:A	50	100	0.95	0.06681
8:20178155:G:A	49	100	0.99	0.1224
8:20178298:G:A	50	100	1	0.4083
8:20178507:G:T	50	100	0.98	0.1209
8:20178508:A:G	50	100	1	0.1207
8:20178532:C:A	50	100	1	0.4089
8:20178584:G:A	50	100	1	0.4089
8:20178671:A:C	50	100	0.98	0.01198
8:20178690:T:C	50	100	1	0.01489
8:20178722:T:G	50	100	1	0.43120000000000003
8:20179010:A:G	50	100	1	0.4089
8:20179308:C:G	50	98	1	0.02251
8:20179316:C:G	50	100	1	0.193
8:20179358:A:G	50	100	1	0.01797
8:20179506:T:C	50	100	1	0.2122
8:20179682:A:G	50	100	0.99	0.222
8:20179725:C:A	50	98	1	0.04158
8:20180063:A:G	50	100	0.99	0.222
8:20180149:T:C	50	100	0.98	0.2173
8:20180427:C:A	50	100	0.99	0.3764
8:20180521:G:A	50	100	0.99	0.2055
8:20180535:C:A	50	100	0.99	0.2055
8:20180549:G:T	50	100	0.99	0.2055
8:20180628:T:C	50	98	0.99	0.2052
8:20180955:T:G	50	100	0.99	0.2389
8:20181079:G:T	50	100	0.99	0.205
8:20181170:C:G	50	100	0.97	0.01198
8:20181209:C:T	50	100	0.97	0.01198
8:20181826:G:T	50	100	0.99	0.2046
8:20181901:C:T	50	100	0.99	0.05919
8:20181988:C:G	50	98	0.99	0.2712
8:20181995:C:T	50	98	0.99	0.3034
8:20182144:C:A	50	100	0.98	0.07208
8:20182148:A:G	50	98	0.99	0.2714
8:20182157:A:G	50	100	0.98	0.01198
8:20182293:T:C	50	100	0.92	0.04212
8:20182421:T:C	50	100	1	0.02288
8:20182428:C:G	50	98	0.98	0.2709
8:20182494:T:G	50	100	0.97	0.07226
8:20182614:T:C	50	100	1	0.02306
8:20182792:A:G	50	98	0.98	0.3032
8:20182794:A:G	50	100	0.98	0.2451
8:20182802:G:T	50	98	0.98	0.2878
8:20182916:A:G	50	100	0.99	0.05882
8:20182917:C:A	50	100	0.99	0.05882
8:20183201:T:C	50	98	0.98	0.2885
8:20184169:A:T	50	100	0.99	0.01471
8:20184203:C:T	50	100	0.92	0.07716
8:20184238:A:T	50	100	0.95	0.2032
8:20184408:T:G	50	98	0.95	0.2607
8:20184688:G:C	50	98	0.94	0.2716
8:20184858:A:G	50	94	0.85	0.06028
8:20184902:G:C	50	100	0.87	0.01307
8:20184928:A:G	50	96	0.91	0.1993
8:20185223:C:T	50	100	0.99	0.02015
8:20185414:C:G	50	98	0.91	0.2585
8:20185936:T:C	50	100	0.96	0.03159
8:20186248:T:A	50	100	0.98	0.02015
8:20186811:T:A	50	100	0.98	0.03758
8:20187125:T:A	50	96	0.88	0.1959
8:20187541:T:C	50	98	0.88	0.2513
8:20187629:C:A	50	96	0.89	0.05374
8:20188618:A:G	50	100	0.88	0.01725
8:20189802:T:G	50	100	0.95	0.01053
8:20191072:C:T	50	98	0.94	0.1305
8:20191289:A:G	50	100	0.89	0.02397
8:20191544:C:T	50	94	0.94	0.4693
8:20191545:G:A	50	96	0.93	0.2023
8:20191595:G:A	50	98	0.97	0.2647
8:20191859:C:G	50	100	0.97	0.2395
8:20191868:A:T	50	100	0.98	0.2925
8:20192013:G:A	50	100	0.98	0.2636
8:20192217:G:T	50	98	0.98	0.1211
8:20192415:C:G	50	100	0.98	0.2413
8:20192487:C:A	50	100	0.98	0.2611
8:20192771:C:T	50	98	0.98	0.2634
8:20194049:T:C	50	96	0.98	0.1917
8:20194067:T:A	50	100	0.98	0.3066
8:20194518:A:G	50	100	0.97	0.02905
8:20194972:A:G	50	98	0.86	0.01997
8:20195482:A:G	49	98	0.93	0.1124
8:20195998:A:T	49	100	0.93	0.01997
8:20196212:A:G	50	100	1	0.01362
8:20196583:A:T	50	100	0.96	0.01761
8:20196887:T:C	50	100	1	0.0138
8:20198090:G:A	50	100	0.98	0.2471
8:20198414:T:C	50	100	0.97	0.02941
8:20198439:G:C	50	100	0.95	0.02033
8:20198841:G:C	50	98	0.95	0.05556
8:20198997:G:A	50	100	0.96	0.01652
8:20199571:A:C	50	96	0.95	0.309
8:20199858:A:G	50	100	0.81	0.03341
8:20200228:G:A	50	100	0.98	0.01725
8:20200727:C:T	50	100	0.99	0.01943
8:20201035:C:T	50	100	1	0.01743
8:20201246:T:G	50	100	0.99	0.2567
8:20201529:T:C	50	96	0.83	0.03123
8:20202062:C:G	50	100	0.97	0.03032
8:20202202:C:T	50	96	0.97	0.1845
8:20202449:A:G	50	96	0.98	0.469
8:20203345:T:G	50	98	0.98	0.1572
8:20203893:C:T	50	100	0.98	0.1126
8:20203958:G:C	50	98	0.95	0.05991
8:20203966:A:C	50	100	0.99	0.1158
8:20204186:G:A	50	96	0.94	0.0256
8:20204748:C:T	50	100	1	0.01017
8:20204967:A:G	50	100	0.98	0.03431
8:20205232:T:G	50	98	0.98	0.1939
8:20205301:A:G	50	100	0.98	0.1934
8:20205626:G:T	50	96	0.98	0.4653
8:20205839:C:T	50	100	0.99	0.1084
8:20205843:A:G	50	98	0.98	0.3727
8:20206586:A:G	50	100	0.99	0.0285
8:20207260:T:C	50	100	1	0.1187
8:20207851:A:T	50	100	1	0.1191
8:20208118:G:A	50	100	0.93	0.02197
8:20208130:A:G	50	100	1	0.1169
8:20208538:G:A	50	100	0.99	0.2289
8:20208902:T:C	50	100	0.94	0.0285
8:20209057:C:G	50	100	1	0.01525
8:20209107:A:G	50	96	0.99	0.4708
8:20209130:C:T	50	100	1	0.02415
8:20209328:A:G	50	98	1	0.06572
8:20209366:A:C	50	98	0.7	0.02996
8:20209624:T:G	50	98	0.98	0.06572
8:20210195:G:A	50	98	0.99	0.08969
8:20210285:A:C	50	100	1	0.0285
8:20210750:A:T	50	100	0.93	0.01725
8:20210764:C:T	50	100	0.98	0.03431
8:20211108:A:G	50	100	0.99	0.3716
8:20211172:A:G	50	100	0.99	0.02215
8:20211331:C:T	50	100	1	0.06536
8:20211392:C:T	50	100	0.88	0.01362
8:20211401:G:C	50	100	0.91	0.01053
8:20212278:G:C	50	98	0.99	0.3397
8:20212442:A:T	50	100	1	0.02215
8:20212955:A:G	50	98	0.98	0.03431
8:20213153:T:C	50	100	0.99	0.01979
8:20213403:C:T	50	100	0.98	0.03431
8:20213992:A:G	50	100	0.99	0.368
8:20214096:C:T	50	98	0.97	0.313
8:20214130:G:C	50	100	1	0.06681
8:20214259:C:G	50	98	0.99	0.4659
8:20214327:A:C	50	100	1	0.06681
8:20214337:G:A	50	100	1	0.06699
8:20214681:A:G	50	96	0.98	0.3164
8:20215320:G:A	50	96	0.99	0.2353
8:20216581:C:G	50	100	0.98	0.09477
8:20216981:T:C	50	100	1	0.01979
8:20217149:T:G	50	100	1	0.06699
8:20218847:G:C	50	100	0.92	0.01688
8:20218961:C:G	50	100	0.96	0.01543
8:20219086:T:C	50	98	0.96	0.167
8:20220871:A:G	50	100	1	0.01017
8:20221132:T:C	50	100	0.98	0.1244
8:20221291:T:C	50	100	0.86	0.01289
8:20222077:A:T	50	100	0.96	0.01943
8:20222084:G:C	50	100	0.98	0.1004
8:20222127:A:G	50	100	0.96	0.01943
8:20222591:T:C	50	100	0.96	0.01943
8:20222737:A:C	50	100	1	0.03413
8:20222811:G:A	50	100	0.99	0.1924
8:20223336:G:C	50	100	1	0.0728
8:20223433:T:C	50	100	1	0.02397
8:20223905:G:A	50	100	0.99	0.1914
8:20224039:T:G	50	100	1	0.0345
8:20224262:A:C	50	100	1	0.01017
8:20224379:T:G	50	92	0.98	0.4967
8:20224557:T:C	50	100	0.93	0.01198
8:20224567:A:C	50	100	1	0.01017
8:20224732:C:T	50	98	0.93	0.02088
8:20225154:T:C	50	100	0.88	0.02215
8:20226641:T:G	50	100	1	0.0463
8:20226901:A:C	50	94	0.99	0.4975
8:20226906:T:G	50	100	0.98	0.1859
8:20227039:A:C	50	98	0.97	0.01616
8:20227059:A:C	50	98	0.97	0.01616
8:20227516:A:T	50	100	0.86	0.01816
8:20227867:A:C	50	78	0.96	0.4054
8:20227868:A:C	45	93.3	0.82	0.04975
8:20227875:A:C	50	98	0.81	0.01616
8:20228981:A:G	50	100	1	0.02124
8:20229311:C:T	41	92.7	0.99	0.1919
8:20229554:A:C	50	100	0.99	0.1919
8:20229578:T:G	50	100	1	0.09477
8:20229869:T:A	50	100	1	0.0846
8:20229871:T:A	50	100	1	0.05519
8:20230174:T:C	50	100	1	0.01961
8:20230607:T:G	50	92	0.98	0.4739
8:20231148:T:C	50	98	0.98	0.04448
8:20231222:T:C	50	96	0.98	0.4593
8:20231784:T:C	50	94	0.93	0.2567
8:20232128:A:C	50	100	0.96	0.02596
8:20232387:C:T	50	100	0.93	0.02052
8:20232952:C:T	50	100	0.97	0.1941
8:20233528:T:C	50	100	0.98	0.07571
8:20233852:T:C	50	94	0.97	0.344
8:20234008:G:A	50	98	0.97	0.1391
8:20234212:G:A	50	98	0.97	0.1349
8:20234260:C:G	50	100	0.94	0.02197
8:20234341:T:C	50	100	0.97	0.01452
8:20234345:C:G	50	100	0.97	0.01452
8:20234464:T:C	50	100	0.95	0.01852
8:20235359:A:G	50	96	1	0.02015
8:20235581:C:T	50	100	0.83	0.03105
8:20235632:A:G	50	94	0.93	0.3943
8:20236269:C:G	50	94	0.94	0.1781
8:20236335:G:A	50	98	0.74	0.03359
8:20236393:G:T	50	100	0.9	0.0187
8:20237271:G:A	50	94	0.85	0.1817
8:20237277:G:T	50	98	0.7	0.02905
8:20237752:C:G	50	100	0.93	0.04412
8:20237812:C:T	49	95.9	0.94	0.156
8:20237985:C:T	50	100	0.89	0.01089
8:20238061:G:A	50	94	0.89	0.4844
8:20238406:G:C	50	100	0.99	0.0118
8:20238610:C:T	50	100	0.89	0.01307
8:20238848:A:G	50	100	0.99	0.0118
8:20239052:A:G	50	100	0.87	0.02923
8:20239814:T:C	50	88	0.88	0.3736
8:20239932:C:G	50	100	0.91	0.01198
8:20240025:T:G	49	91.8	0.92	0.1656
8:20240362:A:C	50	84	0.86	0.3814
8:20240439:C:T	50	96	0.76	0.01525
8:20240733:T:C	50	94	0.82	0.167
8:20240827:C:T	50	86	0.85	0.3457
8:20241166:C:G	50	88	0.86	0.3874
8:20241219:C:G	50	92	0.87	0.4388
8:20241220:A:G	50	90	0.87	0.4292
8:20241296:G:A	50	100	0.84	0.02288
8:20241372:C:G	50	100	0.89	0.07062
8:20241891:A:G	50	100	0.83	0.02905
8:20242861:A:T	50	96	0.9	0.4606
8:20242923:C:T	50	98	0.9	0.2273
8:20242924:A:G	50	94	0.91	0.2317
8:20243032:G:T	50	100	0.97	0.03486
8:20243033:A:G	50	98	0.78	0.04448
8:20243211:T:C	50	100	0.96	0.03577
8:20243568:T:C	50	98	0.95	0.2338
8:20243690:T:G	50	100	0.89	0.0345
8:20244094:T:C	50	100	1	0.01416
8:20244107:C:T	50	98	0.97	0.3813
8:20244124:C:T	50	98	0.97	0.3885
8:20244157:G:A	50	98	0.97	0.3811
8:20244233:T:G	50	100	0.98	0.1816
8:20244269:G:A	50	100	0.94	0.03159
8:20244495:T:G	50	96	0.98	0.4299
8:20244583:A:G	50	100	0.97	0.0423
8:20244832:A:G	50	100	0.99	0.04739
8:20244981:T:C	50	98	0.98	0.3533
8:20245336:T:G	50	94	0.98	0.2304
8:20245367:A:G	50	94	0.97	0.2168
8:20245709:C:T	50	98	0.95	0.02705
8:20245787:T:C	50	100	0.95	0.02869
8:20245869:A:G	50	98	0.98	0.1834
8:20246143:G:A	50	100	0.97	0.02923
8:20246341:C:T	50	100	0.89	0.01943
8:20246732:G:A	50	100	1	0.04648
8:20247303:C:T	49	98	0.89	0.02869
8:20247394:G:T	49	100	0.97	0.02887
8:20247443:C:G	49	98	1	0.01216
8:20247474:G:T	49	98	0.92	0.102
8:20247646:G:C	50	96	0.97	0.2255
8:20247759:G:C	50	100	1	0.05737
8:20247903:A:G	50	98	1	0.01216
8:20248485:G:C	50	96	0.99	0.3709
8:20248565:C:T	50	100	1	0.05719
8:20248869:C:A	50	96	0.98	0.463
8:20248895:C:T	50	100	0.99	0.06373
8:20248896:G:A	50	100	0.98	0.01725
8:20249084:G:C	50	100	0.96	0.01271
8:20249226:C:G	50	98	1	0.02832
8:20249363:A:G	50	98	0.99	0.1857
8:20249379:A:T	50	96	0.98	0.3758
8:20250090:G:C	49	98	0.97	0.04521
8:20250620:T:A	50	100	0.99	0.2633
8:20250633:C:T	50	98	1	0.02015
8:20250818:C:T	50	94	0.98	0.3635
8:20251069:T:C	47	91.5	0.99	0.2416
8:20251359:C:G	50	96	0.99	0.4802
8:20251599:G:T	50	100	1	0.04158
8:20251676:C:A	50	100	0.99	0.283
8:20251812:A:G	50	100	1	0.04448
8:20251843:G:A	50	96	0.99	0.2371
8:20251852:G:A	50	98	0.99	0.3281
8:20251981:G:T	50	100	0.99	0.2386
8:20252298:A:G	50	100	0.98	0.4323
8:20252369:C:T	50	96	0.98	0.3649
8:20252708:G:A	50	98	0.99	0.2827
8:20253130:C:T	50	100	0.98	0.282
8:20253154:G:A	50	100	0.86	0.01979
8:20253493:G:A	50	100	0.99	0.02451
8:20253775:A:G	50	98	0.98	0.2836
8:20253792:C:T	50	100	1	0.04448
8:20253815:A:G	50	98	1	0.02869
8:20253970:G:A	50	100	0.98	0.03359
8:20254089:A:G	50	100	1	0.04176
8:20254301:A:G	50	98	0.98	0.2179
8:20254509:G:C	50	100	0.97	0.01725
8:20255313:G:C	50	100	1	0.04448
8:20255518:C:T	50	98	1	0.02778
8:20256039:C:T	50	98	0.61	0.03304
8:20256319:C:T	50	98	0.83	0.02578
8:20256591:C:T	50	98	0.97	0.2789
8:20257008:C:G	50	100	0.97	0.2048
8:20257179:G:A	50	100	1	0.01017
8:20257317:G:A	50	96	0.7	0.01852
8:20257771:A:G	50	98	0.96	0.1843
8:20258452:C:T	50	100	0.92	0.01616
8:20258589:T:C	50	100	0.97	0.04285
8:20259110:C:T	50	96	0.97	0.3778
8:20259201:C:G	50	98	1	0.01834
8:20259231:C:A	50	100	0.97	0.356
8:20259431:C:G	50	100	0.97	0.2992
8:20259537:T:C	50	100	0.97	0.04285
8:20259597:C:T	50	100	0.97	0.04285
8:20259879:C:T	50	100	0.89	0.02433
8:20259884:C:A	50	100	0.89	0.02433
8:20259965:G:A	50	100	0.88	0.02433
8:20260042:G:A	50	100	1	0.01235
8:20260250:A:G	50	98	0.96	0.4265
8:20260301:T:C	50	98	0.96	0.2095
8:20260482:T:C	50	96	0.91	0.2155
8:20260610:G:A	50	98	1	0.01779
8:20260881:T:C	50	100	0.94	0.0423
8:20261603:A:C	50	98	0.92	0.07044
8:20262628:T:G	50	96	0.89	0.2669
8:20262786:T:C	50	100	0.91	0.134
8:20262897:G:A	50	98	0.94	0.01144
8:20262929:C:T	50	100	0.9	0.0423
8:20263055:T:G	50	98	0.92	0.0817
8:20263230:G:A	50	100	0.91	0.08388
8:20263699:G:A	50	100	0.91	0.08569
8:20263930:T:C	50	96	0.91	0.3903
8:20264199:G:C	50	100	0.9	0.01507
8:20264206:C:G	50	98	0.94	0.3499
8:20264255:T:C	50	94	0.93	0.4087
8:20264316:T:A	50	100	0.99	0.01434
8:20264426:C:T	50	98	0.89	0.04285
8:20264692:G:A	50	94	0.94	0.2947
8:20265169:C:T	50	100	0.86	0.01652
8:20265419:A:T	50	100	0.98	0.02215
8:20265436:G:C	50	100	0.92	0.04611
8:20265521:T:A	50	100	0.97	0.01053
8:20265570:T:C	50	98	0.96	0.3237
8:20265958:A:G	50	100	0.98	0.02306
8:20266064:C:T	50	100	0.94	0.08479
8:20266128:T:C	50	100	0.98	0.02306
8:20266849:T:A	50	100	0.99	0.01071
8:20266891:A:T	50	100	0.94	0.04412
8:20267496:A:T	50	98	0.96	0.2188
8:20267604:C:T	50	96	0.94	0.2242
8:20267661:G:A	50	100	0.98	0.02796
8:20267665:A:G	50	98	0.95	0.3912
8:20267683:A:G	50	98	0.96	0.3299
8:20267740:C:T	50	100	1	0.01071
8:20267942:A:C	50	100	0.91	0.01307
8:20268081:G:A	50	100	0.99	0.01071
8:20269341:C:G	50	100	0.97	0.3017
8:20269345:C:T	50	100	0.98	0.02814
8:20269416:A:G	50	100	0.98	0.2947
8:20269890:G:A	50	100	0.96	0.01035
8:20270065:G:A	50	94	0.97	0.2291
8:20270084:G:A	50	100	0.96	0.4592
8:20270156:G:A	50	100	0.98	0.02814
8:20270387:C:G	50	100	1	0.01253
8:20270567:T:C	50	96	0.97	0.2832
8:20270598:A:G	50	100	0.96	0.0443
8:20270612:T:A	50	94	0.96	0.2515
8:20270799:C:G	50	80	0.86	0.3981
8:20270986:G:T	50	100	0.96	0.08079
8:20271317:G:A	50	96	0.97	0.392
8:20271835:C:T	50	100	0.97	0.07988
8:20271954:G:A	50	94	0.97	0.2691
8:20272142:A:G	50	94	0.97	0.2919
8:20272145:G:A	50	98	0.96	0.06609
8:20272269:C:T	50	100	0.98	0.07952
8:20272317:G:A	50	92	0.96	0.2177
8:20272455:A:G	50	96	0.97	0.3326
8:20272484:C:T	50	100	0.96	0.343
8:20272557:T:A	50	100	0.84	0.01126
8:20272591:G:A	50	98	0.96	0.1251
8:20272868:G:T	50	100	0.98	0.07353
8:20272878:A:T	50	100	0.78	0.0207
8:20273305:G:A	50	100	0.98	0.07607
8:20273357:A:G	50	100	0.99	0.279
8:20273766:C:G	50	96	0.97	0.2133
8:20273781:T:A	50	100	0.98	0.2878
8:20273904:C:T	50	98	0.96	0.05138
8:20273934:G:T	50	100	0.95	0.06463
8:20273990:A:G	50	98	0.98	0.1491
8:20274186:T:C	50	100	0.98	0.1394
8:20274288:G:A	50	96	0.98	0.4782
8:20274441:C:T	50	100	0.98	0.07734
8:20274530:G:A	50	98	0.97	0.368
8:20274533:C:G	50	98	0.98	0.2825
8:20274624:G:A	50	100	0.94	0.0187
8:20274631:C:T	50	98	0.98	0.2137
8:20274690:T:A	50	98	0.98	0.2139
8:20274744:G:A	50	98	0.99	0.2682
8:20274806:G:A	50	98	0.96	0.05229
8:20274880:C:T	50	98	0.98	0.285
8:20275018:C:T	50	96	0.99	0.2967
8:20275064:T:G	50	98	0.96	0.04103
8:20275102:G:A	50	98	1	0.06318
8:20275270:C:T	50	98	1	0.06373
8:20275317:A:G	50	98	0.99	0.2968
8:20275346:A:T	50	100	0.99	0.2796
8:20275362:G:A	50	94	0.99	0.2965
8:20275633:G:T	50	100	0.99	0.2796
8:20275716:C:T	50	98	0.99	0.2967
8:20275729:G:A	50	98	1	0.06318
8:20275793:T:G	50	98	0.99	0.2965
8:20275795:C:A	50	98	0.99	0.2965
8:20276158:G:A	50	98	0.99	0.2682
8:20276181:A:C	50	98	0.91	0.01943
8:20276203:C:T	50	98	0.99	0.2963
8:20276269:G:C	50	98	0.99	0.2963
8:20276493:G:A	50	100	0.99	0.2798
8:20276564:G:A	50	98	0.99	0.4232
8:20276665:G:A	50	98	0.98	0.2137
8:20276772:A:G	50	98	0.99	0.4232
8:20276866:C:T	50	100	0.99	0.3019
8:20277055:T:A	50	98	0.67	0.01598
8:20277460:T:C	50	98	0.99	0.3001
8:20277819:G:A	50	100	0.99	0.01271
8:20277922:C:G	50	100	0.98	0.1374
8:20277995:A:G	50	100	0.99	0.281
8:20278045:T:A	50	100	0.99	0.2796
8:20278210:T:C	50	98	1	0.06264
8:20278290:G:C	50	96	0.98	0.3348
8:20278319:G:T	50	100	0.94	0.01888
8:20278348:G:T	50	100	0.98	0.1374
8:20278756:G:C	50	98	0.99	0.2705
8:20278936:T:C	50	98	0.72	0.0187
8:20278948:C:G	50	98	0.98	0.2077
8:20279043:G:A	50	100	0.9	0.01834
8:20279073:C:G	50	96	0.99	0.4232
8:20279171:G:C	50	98	0.99	0.04212
8:20279271:T:C	50	98	0.99	0.4232
8:20279562:C:T	50	98	0.99	0.04194
8:20279719:A:G	50	100	0.93	0.1507
8:20279751:C:G	50	98	0.94	0.3145
8:20279755:A:G	50	96	0.94	0.4239
8:20280021:A:T	50	96	0.97	0.04829
8:20280376:T:G	50	100	0.94	0.01071
8:20280536:A:G	50	92	0.81	0.2289
8:20280567:A:G	50	100	0.86	0.03758
8:20280739:G:A	50	96	0.81	0.1144
8:20280747:T:C	50	100	0.98	0.01398
8:20280750:G:A	50	96	0.7	0.01344
8:20280818:C:T	50	100	0.88	0.01216
8:20280966:C:T	50	90	0.87	0.4497
8:20281014:T:C	50	96	0.9	0.07389
8:20281092:T:C	50	96	0.86	0.2996
8:20281402:A:T	50	100	0.85	0.01688
8:20281474:G:A	50	96	0.92	0.2329
8:20282056:A:C	50	98	0.95	0.368
8:20282169:A:G	50	98	0.93	0.2814
8:20282257:C:T	50	100	0.89	0.03522
8:20282633:C:G	50	98	0.93	0.2816
8:20282696:T:A	50	98	0.94	0.2934
8:20282800:A:G	50	100	0.91	0.01071
8:20283045:C:G	50	98	0.92	0.02015
8:20283241:A:T	50	100	0.93	0.1153
8:20283360:G:A	50	98	0.97	0.3048
8:20283581:T:C	50	100	0.94	0.3328
8:20284593:C:T	50	100	0.84	0.0236
8:20284608:T:C	50	96	0.96	0.3177
8:20285023:T:C	50	96	0.96	0.3664
8:20285029:C:T	50	96	0.97	0.3782
8:20285066:C:T	50	100	0.93	0.03268
8:20285192:C:T	50	100	0.75	0.01362
8:20285361:A:G	50	100	0.94	0.08188
8:20285929:A:G	50	96	0.97	0.3647
8:20285954:T:C	50	98	0.72	0.01452
8:20286252:C:A	50	98	0.95	0.1699
8:20286356:G:A	50	100	0.91	0.08424
8:20286701:A:G	50	96	0.97	0.3077
8:20286711:A:G	50	96	0.96	0.366
8:20286868:A:G	50	100	0.93	0.02306
8:20286929:C:T	50	100	0.94	0.1354
8:20287169:G:A	50	100	0.93	0.1354
8:20287235:G:A	50	100	0.94	0.2553
8:20287474:T:A	50	96	0.97	0.3667
8:20287606:G:C	50	100	0.9	0.09168
8:20287646:A:C	50	96	0.96	0.3775
8:20288419:C:T	50	100	0.92	0.1224
8:20288420:G:A	50	96	0.97	0.2656
8:20288633:C:T	50	94	0.66	0.01616
8:20288671:C:T	50	96	0.97	0.2656
8:20288733:C:T	50	100	0.89	0.02905
8:20288749:C:T	50	98	0.89	0.04757
8:20289293:A:C	50	90	0.88	0.3248
8:20289395:G:A	50	98	0.74	0.02505
8:20289504:C:A	50	96	0.88	0.1739
8:20289505:C:G	50	96	0.87	0.1692
8:20289551:G:A	50	92	0.94	0.2856
8:20289659:C:T	50	92	0.93	0.2678
8:20290237:G:T	50	98	0.92	0.03304
8:20290264:A:G	50	98	0.9	0.06518
8:20290377:A:G	50	96	0.87	0.03177
8:20291854:C:A	50	100	0.95	0.03413
8:20291964:G:C	50	100	0.87	0.03577
8:20292350:G:A	50	96	0.94	0.4886
8:20292388:A:G	50	98	0.93	0.3811
8:20292397:G:T	50	100	0.96	0.03413
8:20292428:C:A	50	98	0.96	0.05646
8:20292561:C:G	50	100	0.92	0.06772
8:20292605:G:A	50	100	0.81	0.01307
8:20292666:G:A	50	92	0.95	0.4824
8:20292765:T:G	50	98	0.97	0.05991
8:20293025:C:T	50	98	0.97	0.3798
8:20293259:G:A	50	100	0.97	0.03431
8:20293385:A:T	50	96	0.98	0.06009
8:20293584:G:A	50	98	0.97	0.4303
8:20293641:A:G	50	94	0.89	0.1325
8:20293700:G:A	50	98	0.97	0.3818
8:20293856:G:A	50	96	0.91	0.02705
8:20294254:C:T	50	98	0.88	0.01089
8:20294432:G:A	50	98	0.98	0.02415
8:20294632:G:A	49	93.9	0.96	0.4116
8:20294878:C:T	50	100	0.95	0.04285
8:20295022:A:T	50	100	0.93	0.03413
8:20295333:G:C	50	100	0.93	0.03413
8:20295685:T:C	50	98	0.95	0.07625
8:20295869:G:A	50	100	0.97	0.03413
8:20296233:G:A	50	100	0.92	0.04466
8:20296265:T:C	50	100	0.96	0.37
8:20296298:G:A	50	100	0.95	0.03232
8:20296439:A:G	50	100	0.97	0.09368
8:20296714:T:C	50	98	0.98	0.3747
8:20296792:C:G	50	98	0.93	0.02687
8:20296881:G:T	50	100	0.64	0.01216
8:20297004:C:T	50	100	0.94	0.05247
8:20297726:G:A	50	100	0.96	0.04139
8:20298033:C:T	50	100	0.96	0.05047
8:20298034:A:G	50	100	0.97	0.3747
8:20298390:T:A	50	98	0.98	0.4212
8:20299054:T:C	50	100	0.98	0.4677
8:20299505:T:A	50	100	0.98	0.4818
8:20299872:A:G	50	100	0.98	0.431
8:20300095:G:A	50	100	0.95	0.08715
8:20300434:G:A	49	100	0.96	0.05301
8:20300487:G:C	50	100	0.96	0.05283
8:20300629:G:A	50	100	0.96	0.05737
8:20301197:T:C	50	100	0.99	0.09586
8:20301294:C:T	50	100	0.97	0.07589
8:20301652:T:G	50	100	0.99	0.03086
8:20301742:G:C	50	98	0.97	0.4726
8:20301895:A:C	50	100	0.77	0.01434
8:20302408:G:A	50	100	0.95	0.01216
8:20302704:G:A	50	100	0.84	0.0216
8:20303396:C:A	50	100	0.95	0.0216
8:20303514:C:T	50	100	0.95	0.0216
8:20303651:G:C	50	100	0.99	0.03504
8:20303660:C:A	50	96	0.8	0.02705
8:20303781:T:C	50	100	0.99	0.0305
8:20304277:G:A	50	100	0.97	0.04521
8:20304455:T:C	50	98	0.96	0.06264
8:20304463:A:G	50	98	0.95	0.1256
8:20304598:A:C	50	92	0.96	0.3942
8:20304638:T:C	50	100	0.96	0.09877
8:20304702:C:T	50	98	0.97	0.4971
8:20304861:T:C	50	100	0.99	0.03014
8:20305489:C:G	50	100	0.95	0.1418
8:20305539:T:G	50	98	0.97	0.1082
8:20305543:C:T	50	100	0.97	0.08243
8:20305743:T:C	50	98	0.97	0.4099
8:20305771:T:C	50	96	0.97	0.4245
8:20305792:T:A	50	100	0.93	0.01144
8:20305838:A:G	50	98	0.96	0.4237
8:20305853:G:A	50	100	0.79	0.01452
8:20305854:A:G	50	100	0.97	0.08243
8:20305955:T:G	50	98	0.97	0.07861
8:20306101:A:T	50	100	0.97	0.07861
8:20306253:C:T	50	100	0.96	0.05156
8:20306254:A:G	50	100	0.97	0.102
8:20306365:C:T	50	98	0.96	0.4152
8:20306456:A:G	50	100	0.93	0.02124
8:20306643:C:T	50	98	0.88	0.01071
8:20307365:A:C	50	100	0.8	0.05029
8:20307714:T:C	50	100	0.94	0.01144
8:20307847:G:C	50	100	0.99	0.06536
8:20307881:G:C	50	100	0.99	0.02996
8:20308007:C:A	50	100	0.97	0.08224
8:20308037:A:G	50	100	0.93	0.04176
8:20308086:A:T	50	100	1	0.03885
8:20308137:G:A	50	100	0.86	0.01543
8:20308153:T:C	50	100	0.97	0.07407
8:20308248:C:T	50	100	0.94	0.01162
8:20308280:G:C	50	100	0.97	0.08224
8:20308301:A:G	50	98	0.97	0.2683
8:20308530:T:C	50	100	1	0.03885
8:20308596:C:G	50	100	0.92	0.01053
8:20308722:G:A	50	100	1	0.03903
8:20308811:C:T	50	100	0.95	0.01144
8:20309163:T:A	50	100	0.94	0.01144
8:20310242:T:C	50	100	0.96	0.1694
8:20310552:G:A	50	100	0.98	0.01216
8:20310643:A:G	50	100	0.9	0.01634
8:20310974:C:T	50	100	0.73	0.01434
8:20311258:T:C	50	100	0.95	0.09967
8:20311955:G:T	50	100	0.96	0.1026
8:20312130:A:G	50	100	0.89	0.03086
8:20312459:T:G	50	100	0.96	0.05156
8:20312896:C:A	50	100	0.94	0.0354
8:20312927:G:A	50	100	0.94	0.03304
8:20314108:A:G	50	100	0.94	0.09931
8:20315141:G:A	50	100	0.75	0.01452
8:20315354:G:A	50	100	0.87	0.01162
8:20315537:C:G	50	100	0.76	0.01452
8:20315925:G:A	50	100	0.95	0.2435
8:20316160:G:A	50	100	0.98	0.01198
8:20316519:C:G	49	100	0.98	0.01198
8:20316956:A:T	50	94	0.94	0.3197
8:20317342:T:A	50	100	0.96	0.05846
8:20317458:G:T	50	100	0.78	0.01434
8:20317843:C:T	50	100	0.88	0.02269
8:20317886:G:T	50	100	0.94	0.0167
8:20318941:T:C	50	96	0.96	0.1347
8:20318987:T:G	50	100	0.88	0.02215
8:20319107:C:G	50	100	0.98	0.01198
8:20319334:A:G	50	96	0.76	0.0354
8:20319446:C:T	50	96	0.78	0.01053
8:20320079:T:G	50	100	0.94	0.1707
8:20320082:G:A	50	100	0.94	0.1707
8:20320697:A:C	50	100	0.85	0.01362
8:20320943:A:C	50	100	0.92	0.05755
8:20321164:A:G	50	100	0.95	0.2987
8:20321751:G:C	50	96	0.96	0.3785
8:20322245:T:C	50	98	0.97	0.03486
8:20322255:A:C	50	98	0.97	0.03504
8:20322378:G:C	50	100	0.96	0.161
8:20322908:T:G	50	100	0.92	0.01743
8:20323306:C:T	50	100	0.95	0.05683
8:20323537:C:T	50	100	0.86	0.0276
8:20323584:C:G	50	100	0.98	0.01434
8:20323648:T:C	50	100	0.98	0.01543
8:20324740:C:T	50	98	0.94	0.1511
8:20324816:T:C	50	100	0.98	0.01198
8:20325109:C:T	50	98	0.94	0.01271
8:20325187:A:G	50	100	0.91	0.02197
8:20325236:C:T	50	100	0.96	0.01634
8:20325789:T:C	50	98	0.94	0.08188
8:20325944:C:T	50	96	0.97	0.1476
8:20326820:C:T	50	100	0.98	0.0118
8:20326821:G:A	50	98	0.96	0.1605
8:20326828:T:C	50	98	0.97	0.1304
8:20327196:A:T	50	100	0.95	0.04884
8:20327313:T:G	50	100	0.96	0.1703
8:20327526:T:C	50	98	0.97	0.03522
8:20327594:G:A	50	98	0.96	0.2353
8:20327799:T:C	50	98	0.97	0.13
8:20327920:G:A	50	100	0.91	0.01235
8:20328021:G:C	50	100	0.93	0.1589
8:20328048:C:T	50	98	0.95	0.2529
8:20328365:G:C	50	100	0.98	0.0187
8:20328469:T:A	50	100	0.96	0.01634
8:20328517:G:A	50	100	0.93	0.1592
8:20328703:T:C	50	98	0.96	0.0354
8:20330516:T:A	50	98	0.94	0.02941
8:20330740:C:T	49	98	0.94	0.1356
8:20330856:T:G	50	100	0.86	0.01416
8:20331176:G:A	50	98	0.96	0.1313
8:20331766:G:A	50	98	0.96	0.1298
8:20331835:A:T	50	94	0.94	0.2794
8:20331888:G:T	50	98	0.91	0.1267
8:20332478:T:C	50	100	0.87	0.01543
8:20332713:T:C	50	90	0.84	0.2551
8:20333144:G:A	50	94	0.83	0.2393
8:20333159:G:A	50	100	0.89	0.01561
8:20333183:G:A	50	94	0.74	0.06264
8:20333213:G:T	50	96	0.78	0.1993
8:20333221:G:A	50	100	0.82	0.01289
8:20333245:G:A	50	94	0.84	0.4773
8:20333263:A:G	50	92	0.83	0.3537
8:20333468:T:A	50	96	0.78	0.1601
8:20333469:A:T	44	100	0.9	0.02669
8:20333501:C:T	50	100	0.82	0.07044
8:20333576:G:A	50	98	0.86	0.419
8:20334525:T:C	50	100	0.94	0.01035
8:20334782:T:A	50	100	0.94	0.04557
8:20334949:G:C	50	100	0.93	0.01906
8:20335239:G:C	50	100	0.96	0.03504
8:20335324:T:G	50	100	0.94	0.3115
8:20335593:A:C	50	100	0.96	0.03486
8:20336072:G:A	50	94	0.93	0.2829
8:20336093:A:G	50	98	0.94	0.3312
8:20336255:G:A	50	100	0.96	0.02614
8:20336339:G:A	50	100	0.95	0.01489
8:20336407:T:A	50	100	0.98	0.06245
8:20336501:C:T	50	100	0.95	0.01489
8:20336508:G:A	50	100	0.96	0.02614
8:20336548:G:A	50	84	0.94	0.3949
8:20336552:G:A	49	100	0.97	0.04212
8:20337636:A:G	50	98	0.96	0.4138
8:20337833:A:G	50	100	0.91	0.04702
8:20338143:A:C	50	96	0.8	0.04085
8:20338223:G:T	50	100	0.99	0.02415
8:20338395:T:C	50	100	0.98	0.04394
8:20338535:A:T	50	98	0.98	0.06209
8:20338582:C:T	50	98	0.97	0.4728
8:20338632:T:C	49	95.9	0.97	0.469
8:20338823:G:A	50	100	0.98	0.04394
8:20338873:T:C	50	100	0.99	0.065
8:20338908:T:C	50	96	0.97	0.4459
8:20339029:G:A	50	96	0.96	0.287
8:20339239:T:A	50	98	0.96	0.2885
8:20339430:A:C	50	100	0.83	0.0167
8:20339519:T:C	50	100	0.95	0.01489
8:20339877:A:G	50	100	0.94	0.01035
8:20340113:C:G	50	100	0.97	0.03359
8:20340116:G:C	50	100	0.97	0.03359
8:20340547:G:C	50	100	0.92	0.01398
8:20340768:T:G	50	100	0.99	0.03486
8:20340839:T:C	49	100	0.84	0.0167
8:20340913:C:A	50	98	0.95	0.3148
8:20341255:T:G	50	100	0.94	0.02977
8:20341269:C:T	50	98	0.84	0.01616
8:20341289:T:C	50	100	1	0.02415
8:20341687:G:C	50	100	0.99	0.06191
8:20343272:G:A	50	98	0.96	0.03486
8:20343361:C:T	50	100	0.98	0.0354
8:20343413:T:G	50	100	0.78	0.01089
8:20344010:T:C	50	100	0.94	0.04847
8:20344138:G:T	50	100	0.99	0.03486
8:20344177:C:G	50	100	0.99	0.06137
8:20344373:A:G	50	100	0.99	0.03504
8:20344478:A:G	50	100	1	0.0236
8:20344539:C:G	50	100	0.95	0.01216
8:20344753:G:T	50	98	0.98	0.04448
8:20344861:G:T	50	98	0.93	0.0345
8:20345025:A:C	50	100	0.9	0.01543
8:20345499:A:T	50	100	0.99	0.03468
8:20345896:G:A	50	100	0.95	0.0158
8:20346209:T:C	50	100	0.94	0.01816
8:20346440:G:C	50	98	0.99	0.06191
8:20346533:T:G	50	98	0.97	0.4904
8:20346547:C:T	50	100	1	0.03468
8:20346903:G:A	50	100	1	0.03468
8:20347580:T:A	50	100	1	0.065
8:20347806:G:A	50	100	0.68	0.01888
8:20347927:G:A	50	100	0.94	0.04067
8:20348171:G:A	50	100	0.95	0.0463
8:20348583:G:A	50	100	1	0.02106
8:20348683:G:T	50	100	0.95	0.01489
8:20348975:A:G	50	100	0.95	0.04103
8:20348990:C:A	50	98	0.82	0.01961
8:20349311:C:A	50	100	0.96	0.2515
8:20349670:C:A	50	100	0.99	0.0345
8:20350124:C:G	50	100	0.99	0.04575
8:20350272:T:G	50	100	0.99	0.06227
8:20351412:C:T	50	100	0.92	0.02796
8:20351817:C:A	50	100	0.98	0.05247
8:20351907:A:G	50	100	0.9	0.02778
8:20352182:C:T	50	100	1	0.02651
8:20353444:A:G	50	98	0.97	0.3128
8:20354018:T:C	50	98	0.99	0.3402
8:20354452:T:A	50	100	0.99	0.3397
8:20354892:T:C	50	98	1	0.496
8:20354958:G:T	50	100	0.99	0.3462
8:20355206:A:T	50	98	0.99	0.02651
8:20355250:A:G	50	100	0.95	0.01434
8:20355287:C:T	50	100	0.95	0.02941
8:20355432:A:T	50	98	0.99	0.4936
8:20355668:C:G	50	100	0.86	0.02669
8:20355702:C:T	50	100	1	0.02651
8:20355838:T:C	50	98	1	0.339
8:20355894:C:T	50	100	0.98	0.09604
8:20355942:G:A	50	100	1	0.02669
8:20356108:C:T	50	100	0.96	0.01688
8:20356478:A:G	50	98	0.98	0.2618
8:20357081:C:G	50	98	0.99	0.4586
8:20357089:T:C	50	100	0.97	0.112
8:20357186:G:C	50	98	0.99	0.2939
8:20357505:T:G	50	100	1	0.3388
8:20357519:T:C	50	100	0.99	0.02959
8:20357559:T:C	50	100	1	0.3382
8:20357743:G:A	50	100	0.98	0.09441
8:20357877:T:C	50	100	1	0.3001
8:20357924:C:T	50	100	1	0.3313
8:20357995:G:A	50	100	1	0.3315
8:20358029:C:A	50	100	0.99	0.12
8:20358063:C:T	50	100	1	0.02651
8:20358178:T:C	50	100	0.94	0.01126
8:20358191:T:C	50	100	0.98	0.02578
8:20358251:C:T	50	100	1	0.3313
8:20358518:T:C	50	100	1	0.3381
8:20358996:G:A	50	100	0.96	0.0472
8:20358997:G:A	50	100	1	0.3313
8:20359041:G:C	50	100	1	0.3313
8:20359161:T:G	50	96	0.91	0.04611
8:20359517:C:T	50	100	0.99	0.1238
8:20359561:T:C	50	100	0.99	0.09967
8:20359860:A:G	50	100	0.93	0.01126
8:20360417:G:C	50	100	1	0.02687
8:20360580:A:G	50	100	1	0.3408
8:20360746:A:T	50	98	1	0.4991
8:20360787:A:G	50	98	1	0.2963
8:20361517:A:G	50	98	0.99	0.4907
8:20361555:G:A	50	100	0.86	0.01888
8:20362008:A:G	50	100	0.98	0.06808
8:20362072:A:C	50	100	0.97	0.04575
8:20362267:A:G	50	100	1	0.02687
8:20362371:A:C	50	100	1	0.02705
8:20362433:G:A	50	100	1	0.3402
8:20362541:T:C	50	100	1	0.3402
8:20362578:T:C	50	100	1	0.3401
8:20362588:T:G	50	100	1	0.3401
8:20362598:T:A	50	100	0.79	0.01816
8:20362769:T:A	48	97.9	1	0.3402
8:20363030:A:C	50	100	1	0.3351
8:20363099:T:C	50	100	1	0.02705
8:20363210:A:G	48	100	1	0.4677
8:20363371:G:A	50	100	1	0.03413
8:20364075:G:T	50	100	1	0.03794
8:20364126:C:A	50	100	1	0.3284
8:20364217:G:A	50	100	0.98	0.09967
8:20364222:A:G	50	100	1	0.01561
8:20364333:G:C	50	100	1	0.3284
8:20364394:C:T	50	100	1	0.3284
8:20364428:G:A	50	100	1	0.3284
8:20364647:G:A	50	100	1	0.3248
8:20364826:G:A	50	100	1	0.2872
8:20365045:G:A	50	100	1	0.02687
8:20365314:G:T	50	100	1	0.3252
8:20365365:T:C	50	100	0.99	0.3253
8:20365402:C:T	50	100	1	0.3252
8:20365518:A:C	50	100	0.99	0.3252
8:20365623:C:T	50	100	1	0.3252
8:20365673:T:C	50	98	1	0.3261
8:20365776:C:A	50	100	1	0.3252
8:20366223:A:G	50	100	1	0.3252
8:20366239:A:G	50	100	1	0.3252
8:20366288:C:T	50	100	1	0.3252
8:20366568:G:T	50	98	0.98	0.4365
8:20366571:G:A	50	100	0.82	0.01071
8:20366698:G:A	50	98	0.98	0.04394
8:20366770:C:A	50	100	1	0.325
8:20366805:C:T	50	100	1	0.01489
8:20366875:A:C	50	100	1	0.01434
8:20366997:G:A	50	100	0.99	0.0305
8:20367101:T:C	50	100	1	0.3255
8:20367143:A:T	50	100	1	0.3255
8:20367215:C:A	50	100	1	0.01107
8:20367311:C:T	50	100	0.98	0.02614
8:20367475:C:T	50	100	0.99	0.2876
8:20367533:C:T	50	100	0.96	0.05265
8:20367604:A:G	50	100	1	0.03214
8:20368079:T:G	50	98	1	0.4635
8:20368086:A:C	50	100	0.99	0.3816
8:20368273:C:T	50	100	1	0.3257
8:20368418:A:T	50	100	1	0.2685
8:20368567:A:G	50	100	1	0.3168
8:20369417:T:G	50	100	1	0.03486
8:20369700:G:A	50	100	1	0.02905
8:20369935:T:C	50	100	0.98	0.06808
8:20370119:T:A	50	100	1	0.02923
8:20370186:T:C	50	100	1	0.02887
8:20370413:C:T	50	100	1	0.02887
8:20370497:G:C	50	100	1	0.02887
8:20370632:G:A	49	100	0.98	0.02633
8:20370741:C:T	50	100	1	0.02887
8:20370996:G:A	50	100	1	0.02469
8:20371010:T:G	50	100	1	0.02669
8:20371571:T:C	50	100	0.96	0.04975
8:20371684:C:T	50	100	0.99	0.09949
8:20371760:G:A	50	100	0.99	0.1126
8:20371789:G:A	50	100	0.88	0.0216
8:20371853:C:T	50	96	0.99	0.09949
8:20371980:C:T	50	100	1	0.01561
8:20372189:G:A	50	100	1	0.02669
8:20372904:A:G	43	97.7	0.99	0.09967
8:20372977:G:T	41	100	0.99	0.2424
8:20373401:A:C	50	100	0.99	0.4631
8:20373506:G:C	50	100	0.87	0.01616
8:20373606:G:A	50	100	0.98	0.02633
8:20373745:A:G	49	91.8	0.98	0.2542
8:20373751:G:A	48	93.8	0.97	0.2554
8:20374022:G:A	50	100	0.97	0.02487
8:20374110:G:A	50	100	0.97	0.02669
8:20374124:G:C	50	100	1	0.2948
8:20374518:T:C	50	100	1	0.06881
8:20374596:T:C	50	100	0.97	0.03304
8:20374603:T:C	50	100	1	0.3163
8:20374874:G:A	50	100	0.97	0.02505
8:20375067:A:G	50	100	1	0.02669
8:20375415:G:A	50	100	0.97	0.02505
8:20375635:C:T	50	100	1	0.2692
8:20375692:G:A	50	100	1	0.03214
8:20375805:A:G	50	96	1	0.4704
8:20376374:A:T	50	100	1	0.03214
8:20376376:A:G	50	100	1	0.3157
8:20376406:T:C	50	100	0.98	0.02651
8:20376946:G:A	50	100	1	0.02669
8:20376979:A:G	50	100	1	0.01561
8:20377100:C:T	50	100	0.99	0.0345
8:20377138:A:G	50	100	1	0.2898
8:20377276:G:A	49	100	1	0.03214
8:20377790:C:T	50	98	0.96	0.03595
8:20377915:T:C	50	100	1	0.0374
8:20378510:C:T	50	100	1	0.02669
8:20378533:G:A	50	100	1	0.03214
8:20378548:G:A	50	100	0.97	0.02505
8:20379542:A:T	50	100	1	0.02669
8:20379567:G:A	50	100	0.97	0.01997
8:20379755:G:T	50	98	0.98	0.2821
8:20379821:G:A	50	100	1	0.02669
8:20380032:T:C	50	100	1	0.02669
8:20380106:G:A	50	98	0.97	0.01216
8:20380215:C:T	50	100	1	0.06826
8:20380268:C:A	50	100	0.98	0.02633
8:20380399:A:G	50	100	0.92	0.08442
8:20380607:A:G	50	98	1	0.3197
8:20380896:C:T	50	100	1	0.3043
8:20380911:C:T	50	100	1	0.06808
8:20380912:A:G	50	100	1	0.3163
8:20381064:A:G	50	100	1	0.3163
8:20381077:G:A	50	100	1	0.02669
8:20381147:T:G	50	100	1	0.3163
8:20381227:C:G	48	97.9	1	0.03885
8:20381325:G:T	48	77.1	0.87	0.3609
8:20381347:G:C	50	96	0.86	0.07244
8:20381520:A:G	50	100	0.98	0.02578
8:20381530:T:G	50	100	0.95	0.01271
8:20381771:C:T	50	100	0.79	0.01162
8:20381919:A:G	50	100	1	0.02669
8:20382249:A:T	50	100	1	0.02669
8:20382300:C:T	50	100	1	0.02669
8:20382385:C:T	50	100	1	0.02669
8:20383145:C:T	50	100	1	0.01561
8:20383408:C:A	50	100	0.91	0.01561
8:20383427:C:T	50	100	1	0.3146
8:20383523:A:G	50	100	1	0.01561
8:20383673:G:T	50	100	1	0.09622
8:20384090:G:T	50	100	1	0.3154
8:20384175:C:T	50	100	1	0.03214
8:20385083:C:T	50	100	1	0.01561
8:20385512:C:T	50	100	0.99	0.05174
8:20386068:G:A	50	100	1	0.02669
8:20386115:G:A	50	100	1	0.02669
8:20386136:T:C	50	100	1	0.02669
8:20386276:C:G	50	100	0.99	0.05937
8:20386420:T:C	50	98	0.97	0.0118
8:20386468:A:G	50	100	1	0.02669
8:20386741:G:A	50	100	0.98	0.03595
8:20386890:G:A	50	100	0.99	0.2698
8:20386904:A:G	50	100	1	0.02669
8:20386975:A:G	50	100	0.96	0.0236
8:20386990:T:G	50	100	1	0.02669
8:20387252:A:T	50	100	1	0.2885
8:20387481:A:G	50	100	0.93	0.0158
8:20387678:G:A	50	98	0.84	0.0285
8:20387738:C:T	50	100	1	0.02669
8:20388295:T:A	50	100	0.99	0.2783
8:20389156:C:T	50	100	0.99	0.02669
8:20389247:G:A	50	100	1	0.02669
8:20389334:G:A	50	100	1	0.02669
8:20389802:A:T	50	100	1	0.02669
8:20389831:G:A	50	100	1	0.03214
8:20390293:G:A	50	100	0.67	0.01235
8:20390297:C:A	49	100	1	0.03214
8:20390626:C:G	50	100	0.93	0.02106
8:20390940:C:T	50	100	0.98	0.03667
8:20390975:C:T	50	100	0.99	0.2781
8:20391419:C:T	50	100	0.83	0.01707
8:20391507:A:G	50	100	0.83	0.01035
8:20391616:G:A	50	100	1	0.02669
8:20392058:T:G	50	100	1	0.02669
8:20392155:G:C	50	100	1	0.3782
8:20392369:C:G	50	100	1	0.285
8:20392404:G:A	50	100	1	0.02669
8:20392603:C:T	50	100	1	0.07952
8:20392631:T:A	50	100	0.99	0.3446
8:20392652:G:C	50	98	1	0.4826
8:20392695:C:T	50	100	0.97	0.02524
8:20392962:T:C	50	100	1	0.09822
8:20393043:C:T	50	100	1	0.03214
8:20393050:T:G	50	100	1	0.03214
8:20393231:C:T	50	100	1	0.03214
8:20393247:T:G	50	100	1	0.09259
8:20393252:A:G	50	100	1	0.09441
8:20393448:A:G	50	100	0.96	0.03649
8:20393617:A:C	50	98	1	0.4651
8:20393907:T:A	50	100	0.97	0.01997
8:20394501:C:T	50	100	1	0.03214
8:20394686:G:A	50	100	1	0.08842
8:20394847:C:T	50	100	0.94	0.01471
8:20394927:T:C	50	100	1	0.1151
8:20395475:A:T	50	100	1	0.08824
8:20395739:G:C	50	100	1	0.08733
8:20395748:T:C	50	100	1	0.08805
8:20396160:G:C	50	100	1	0.02669
8:20396488:A:G	50	100	1	0.02669
8:20396864:C:G	50	100	1	0.03068
8:20397161:G:A	50	98	0.97	0.01271
8:20397330:T:A	50	100	0.99	0.01561
8:20397444:T:G	50	100	0.93	0.01761
8:20397514:T:C	50	100	0.96	0.03649
8:20397703:T:C	50	98	1	0.468
8:20397929:G:T	50	100	1	0.03758
8:20397934:C:T	50	98	1	0.4686
8:20398021:T:C	50	100	1	0.02669
8:20398155:G:C	50	100	1	0.08152
8:20398208:A:G	50	100	1	0.01561
8:20398491:C:T	50	100	1	0.03214
8:20398563:G:A	50	98	0.95	0.03595
8:20398632:A:G	50	100	1	0.01471
8:20398663:T:C	50	100	1	0.1138
8:20398667:G:A	50	100	1	0.08642
8:20398769:C:A	50	100	0.85	0.01107
8:20399194:G:A	50	100	1	0.03214
8:20399349:A:G	50	100	1	0.01561
8:20399480:C:T	50	100	1	0.08642
8:20399664:A:G	50	100	1	0.08642
8:20399689:C:T	50	98	0.99	0.4902
8:20399731:G:T	50	100	1	0.01561
8:20399991:C:T	50	100	1	0.03068
8:20400223:A:C	50	100	1	0.01561
8:20400459:T:C	50	100	1	0.03068
8:20400495:G:C	50	100	1	0.01543
8:20400939:C:T	50	100	0.99	0.0797
8:20401013:A:G	50	100	1	0.02669
8:20401426:C:T	50	100	1	0.07898
8:20401986:C:G	50	100	1	0.01543
8:20402213:A:G	50	100	1	0.02669
8:20402254:A:G	50	100	1	0.03232
8:20402570:C:T	50	100	1	0.03794
8:20402591:A:G	50	100	1	0.1057
8:20402670:A:G	50	100	1	0.07898
8:20402702:C:A	50	100	1	0.1057
8:20402880:G:C	50	100	1	0.02669
8:20403160:A:G	50	100	1	0.1057
8:20403218:T:G	50	100	1	0.1057
8:20403249:T:G	50	100	1	0.3971
8:20403460:A:G	50	100	1	0.03123
8:20403563:C:G	50	100	0.83	0.01035
8:20403574:A:G	50	100	1	0.02669
8:20403594:T:A	50	100	0.99	0.2834
8:20403751:T:C	50	100	0.85	0.02869
8:20403839:G:C	50	100	0.99	0.06155
8:20403977:C:T	50	100	0.96	0.02088
8:20404250:G:A	50	100	1	0.03813
8:20404472:T:A	50	100	1	0.07934
8:20404543:T:C	50	100	1	0.106
8:20404711:T:C	50	100	1	0.01543
8:20404810:G:A	50	100	1	0.02669
8:20404845:T:C	50	100	1	0.106
8:20404889:G:A	50	100	1	0.106
8:20404893:C:G	50	100	1	0.02669
8:20405222:A:G	50	100	1	0.106
8:20405420:C:A	50	100	1	0.07934
8:20405889:C:T	50	100	0.98	0.07117
8:20405897:G:A	50	100	1	0.02669
8:20406387:C:T	50	100	1	0.07934
8:20406388:T:C	50	100	1	0.4648
8:20406444:T:G	50	100	1	0.283
8:20406513:A:G	50	100	1	0.03195
8:20406588:G:T	50	100	1	0.07934
8:20407092:G:C	50	100	1	0.4662
8:20407268:T:C	50	100	1	0.1115
8:20407392:T:A	50	100	1	0.1117
8:20407404:C:A	50	100	1	0.1117
8:20407805:G:C	50	98	1	0.1117
8:20407880:T:C	50	100	1	0.1117
8:20407935:T:C	50	100	1	0.1117
8:20408123:G:A	50	100	1	0.112
8:20408160:C:T	50	100	1	0.1118
8:20408192:A:G	50	100	1	0.1118
8:20408243:C:G	50	100	1	0.02651
8:20408287:G:C	50	100	1	0.03776
8:20408332:C:T	50	100	1	0.112
8:20408610:G:A	50	100	1	0.1118
8:20408647:C:A	50	100	1	0.1118
8:20408715:A:G	50	98	0.98	0.1118
8:20408781:C:A	50	100	1	0.1117
8:20408986:A:T	50	100	1	0.1117
8:20409005:T:G	50	98	0.78	0.01779
8:20409418:G:A	50	100	1	0.1117
8:20409833:T:G	50	100	1	0.01543
8:20409924:C:G	50	100	1	0.03195
8:20409939:A:T	50	100	1	0.03032
8:20410046:C:A	50	100	1	0.1117
8:20410169:T:C	50	100	0.95	0.0699
8:20410397:A:C	50	100	1	0.4586
8:20410605:A:G	50	100	1	0.1118
8:20410675:C:T	50	100	1	0.1118
8:20410869:A:C	50	96	0.96	0.2858
8:20410885:C:A	50	96	0.84	0.1122
8:20411076:G:A	50	100	1	0.1117
8:20411171:T:C	50	100	1	0.1117
8:20411303:T:C	50	100	1	0.1117
8:20411429:C:T	50	100	1	0.1117
8:20411543:C:T	50	100	1	0.4659
8:20411558:G:T	50	100	1	0.03014
8:20411583:G:T	50	98	0.99	0.04666
8:20411702:T:G	50	100	1	0.1385
8:20411707:G:A	50	100	1	0.03014
8:20411987:G:C	50	100	1	0.1117
8:20412109:C:G	50	100	1	0.02669
8:20412292:T:C	50	100	1	0.1117
8:20412369:C:A	50	100	0.96	0.06009
8:20412486:T:C	50	100	1	0.02669
8:20412587:C:T	50	100	1	0.03014
8:20412980:T:G	50	100	1	0.4646
8:20412981:G:A	50	100	1	0.1117
8:20413148:G:A	50	100	0.96	0.03722
8:20413267:T:G	50	100	1	0.01543
8:20413338:G:A	50	100	0.94	0.01489
8:20413548:C:T	50	100	1	0.1117
8:20413742:A:G	50	100	1	0.03014
8:20413835:T:C	50	100	0.92	0.03014
8:20413902:G:A	50	100	1	0.02633
8:20414190:G:A	50	100	1	0.03014
8:20414453:A:C	50	100	1	0.03577
8:20414488:C:T	50	100	0.98	0.07389
8:20414565:A:G	50	100	0.99	0.4582
8:20414723:T:C	50	100	1	0.03885
8:20415022:G:C	50	100	0.98	0.07952
8:20415227:T:C	50	100	0.78	0.01053
8:20415407:A:G	50	100	1	0.08134
8:20415472:A:G	50	100	1	0.05683
8:20415488:G:A	50	100	1	0.02669
8:20415638:T:C	49	100	1	0.06227
8:20415739:A:C	50	100	1	0.02651
8:20415778:T:C	50	100	0.98	0.4063
8:20416198:A:G	50	100	1	0.06409
8:20416407:A:G	50	100	0.94	0.0167
8:20416577:C:T	50	100	0.99	0.327
8:20416823:A:G	50	100	1	0.01434
8:20417117:G:C	50	100	1	0.01434
8:20417333:A:G	50	100	1	0.03214
8:20417680:C:T	50	100	0.97	0.0285
8:20417701:C:T	50	100	1	0.4639
8:20417785:G:A	50	100	1	0.02633
8:20418020:A:G	50	100	1	0.03177
8:20418055:G:A	50	100	0.98	0.06536
8:20418269:C:T	50	100	0.99	0.3076
8:20418560:G:A	50	100	1	0.0305
8:20418715:G:A	49	98	0.8	0.01543
8:20418739:G:C	49	100	1	0.4592
8:20418886:G:A	50	100	1	0.02996
8:20419046:T:C	50	100	1	0.01543
8:20419101:C:T	50	100	0.89	0.01089
8:20419255:G:A	50	100	0.99	0.4272
8:20419550:C:T	50	100	1	0.02651
8:20419602:A:C	50	96	0.84	0.03032
8:20419757:A:C	50	100	1	0.3346
8:20420007:C:T	50	100	0.96	0.01053
8:20420026:T:C	50	100	0.98	0.06554
8:20420335:G:C	50	100	1	0.0305
8:20420342:T:C	50	100	0.99	0.08787
8:20420616:C:G	50	100	1	0.02633
8:20420684:C:A	50	100	0.99	0.07952
8:20420773:A:G	50	100	1	0.4592
8:20420803:G:T	50	98	0.99	0.4726
8:20421004:A:G	50	100	0.97	0.0374
8:20421083:C:G	50	100	1	0.02633
8:20421161:T:G	50	100	1	0.01543
8:20421376:G:C	50	98	0.78	0.02959
8:20421602:A:C	50	100	1	0.3344
8:20421609:G:T	50	100	1	0.03014
8:20421868:A:C	49	100	0.99	0.02996
8:20422468:G:T	50	100	1	0.03068
8:20422534:A:G	50	100	0.99	0.329
8:20422546:C:T	50	98	0.98	0.06518
8:20422582:A:G	50	100	1	0.01561
8:20422778:G:A	50	100	0.99	0.02941
8:20422879:G:A	50	100	1	0.01543
8:20423025:G:T	50	100	0.99	0.3284
8:20423278:G:A	50	100	0.99	0.3282
8:20423374:G:A	50	98	0.98	0.07752
8:20423431:A:G	50	100	0.99	0.3282
8:20423486:G:C	50	100	0.99	0.3264
8:20423574:A:C	50	100	0.99	0.01489
8:20423611:A:G	50	98	0.99	0.4332
8:20423901:C:T	50	100	0.99	0.06518
8:20424300:C:T	50	100	0.99	0.3259
8:20424559:A:G	50	100	0.98	0.4096
8:20424701:G:A	50	100	0.97	0.03032
8:20424729:G:A	50	100	0.97	0.03032
8:20424797:G:A	50	100	0.89	0.01961
8:20425090:G:A	50	98	0.93	0.01816
8:20425134:A:G	50	100	0.98	0.01652
8:20425244:G:A	50	86	0.88	0.3484
8:20425539:C:T	50	100	0.95	0.02705
8:20425653:G:A	50	98	0.92	0.4998
8:20425832:A:G	50	100	0.94	0.4904
8:20426268:G:A	50	100	0.96	0.02505
8:20426407:G:A	50	100	0.98	0.4263
8:20426610:T:C	50	100	0.97	0.3537
8:20426716:A:G	50	100	0.98	0.2758
8:20427214:A:G	50	100	0.97	0.02469
8:20427235:G:T	50	100	0.98	0.1592
8:20427325:G:C	50	100	0.98	0.1596
8:20427331:C:T	50	100	0.98	0.1483
8:20427393:C:G	50	100	0.98	0.1594
8:20427652:C:T	50	100	0.98	0.1599
8:20427731:T:C	50	100	0.98	0.1607
8:20427741:A:G	50	100	0.98	0.2751
8:20427836:G:A	50	100	0.99	0.1354
8:20428008:A:G	50	100	0.96	0.07807
8:20428045:A:G	50	100	0.97	0.1625
8:20428130:T:C	50	100	0.98	0.4112
8:20428191:T:C	50	100	0.98	0.4119
8:20428293:C:A	50	100	0.98	0.4103
8:20428313:A:C	50	100	0.98	0.4103
8:20428357:T:C	50	100	0.98	0.4103
8:20428387:A:C	50	98	0.98	0.4103
8:20428395:G:A	50	98	0.98	0.4101
8:20428438:A:G	50	100	0.98	0.4098
8:20428470:G:A	50	100	0.92	0.01216
8:20428482:C:T	50	100	0.98	0.4099
8:20428510:T:C	50	100	0.98	0.4099
8:20428533:A:G	50	100	0.98	0.4101
8:20428534:C:A	50	100	0.98	0.4099
8:20428579:A:G	50	100	0.98	0.4099
8:20428621:A:G	50	100	0.97	0.4098
8:20428685:A:G	50	100	0.98	0.4101
8:20428694:G:A	50	100	0.98	0.4101
8:20428792:T:C	50	100	0.94	0.02487
8:20428947:G:A	50	100	1	0.01289
8:20428990:T:G	50	100	0.98	0.4247
8:20429041:G:T	50	100	0.98	0.4248
8:20429483:C:T	50	100	0.98	0.1055
8:20429575:G:A	50	100	0.97	0.08188
8:20429590:G:C	50	100	0.79	0.0118
8:20429903:C:G	50	100	0.95	0.4439
8:20430154:T:G	50	100	0.97	0.3371
8:20430190:G:A	50	100	0.98	0.05011
8:20430301:C:G	50	100	0.96	0.2983
8:20430343:G:A	50	100	1	0.02542
8:20430390:A:G	50	100	0.86	0.02669
8:20430405:G:A	50	100	1	0.02542
8:20430415:G:C	50	100	1	0.02542
8:20430459:G:A	50	100	0.98	0.3295
8:20430521:C:T	50	100	1	0.02142
8:20430733:T:A	50	100	1	0.01471
8:20430880:A:G	50	100	0.98	0.4394
8:20430892:T:C	50	100	0.97	0.1529
8:20430931:C:A	50	100	0.97	0.1487
8:20430954:G:A	50	100	0.91	0.08914
8:20431462:G:A	50	100	0.97	0.1527
8:20431749:C:T	50	100	1	0.02142
8:20431792:C:T	50	100	0.94	0.03195
8:20432286:G:T	50	98	0.99	0.4232
8:20432487:G:T	50	100	0.97	0.1333
8:20432647:A:G	50	100	0.96	0.03195
8:20432670:G:T	50	100	1	0.02142
8:20432741:C:T	50	100	1	0.01271
8:20432816:T:C	50	100	0.99	0.4831
8:20432852:G:A	50	100	0.99	0.3553
8:20432888:G:A	50	100	1	0.02524
8:20432999:G:T	50	100	0.92	0.01652
8:20433028:A:G	50	100	0.99	0.3408
8:20433073:T:A	50	100	1	0.02524
8:20433158:T:G	50	98	0.97	0.1225
8:20433451:C:T	50	100	0.98	0.04012
8:20433457:A:G	50	100	0.99	0.3404
8:20433516:G:C	50	100	0.97	0.345
8:20433682:T:C	50	100	0.99	0.05084
8:20434030:G:C	50	100	0.96	0.09459
8:20434102:C:A	50	100	0.96	0.02033
8:20434479:T:C	50	100	0.99	0.1692
8:20434518:T:A	50	100	0.99	0.169
8:20434541:A:G	50	100	0.98	0.4492
8:20434861:G:A	50	100	1	0.02524
8:20434864:C:T	50	100	1	0.02524
8:20435038:C:A	50	100	1	0.3742
8:20435041:G:A	50	98	0.92	0.02887
8:20435225:C:T	50	100	1	0.02524
8:20435332:T:C	50	100	1	0.02524
8:20435425:G:A	50	100	1	0.01452
8:20435651:A:G	50	100	1	0.02524
8:20435868:G:A	50	100	0.99	0.4345
8:20435972:A:G	50	100	0.97	0.3241
8:20435987:T:G	50	100	1	0.0463
8:20436008:C:T	50	100	1	0.0463
8:20436028:G:A	50	100	1	0.0463
8:20436359:C:A	50	100	0.99	0.4321
8:20436582:T:C	50	100	1	0.07825
8:20436587:G:T	50	100	0.99	0.4261
8:20436755:C:T	50	100	1	0.02923
8:20436846:T:G	50	100	1	0.1153
8:20436852:A:G	50	100	1	0.0581
8:20436915:A:G	50	100	0.99	0.4334
8:20437029:C:T	50	100	0.97	0.0659
8:20437120:T:C	50	100	0.85	0.02233
8:20437428:C:T	50	100	1	0.03105
8:20437530:G:A	50	100	1	0.0472
8:20437589:T:A	50	100	0.99	0.0472
8:20437603:G:A	50	100	1	0.02197
8:20437631:G:T	50	98	1	0.04775
8:20437646:G:C	50	100	0.99	0.4911
8:20437848:T:G	50	98	1	0.04775
8:20437908:T:A	50	100	0.99	0.4345
8:20437932:C:T	50	100	1	0.0472
8:20438033:G:C	50	100	1	0.04702
8:20438062:T:A	50	100	1	0.0472
8:20438089:A:T	50	98	1	0.04775
8:20438096:C:T	50	100	0.95	0.09205
8:20438097:A:G	50	100	0.99	0.4326
8:20438120:C:G	50	100	0.98	0.05029
8:20438147:A:C	50	100	1	0.02524
8:20438174:C:G	50	100	0.99	0.4773
8:20438185:T:C	50	100	0.99	0.4321
8:20438235:G:T	50	100	1	0.07298
8:20438272:A:C	50	100	0.98	0.03431
8:20438584:A:G	50	100	0.93	0.0345
8:20438874:G:A	50	100	0.98	0.03595
8:20438882:T:G	50	100	0.98	0.03431
8:20439032:A:G	50	100	0.98	0.4308
8:20439034:G:C	50	100	0.96	0.04793
8:20439055:T:G	50	100	1	0.04956
8:20439215:G:A	50	100	0.99	0.4911
8:20439240:A:G	50	100	1	0.02524
8:20439365:G:A	49	100	0.99	0.4352
8:20439599:G:A	50	100	1	0.08515
8:20439681:G:T	50	100	0.96	0.04775
8:20439780:G:A	50	98	0.99	0.1688
8:20439797:C:T	50	98	0.97	0.04829
8:20440056:T:C	50	100	1	0.07371
8:20440133:C:T	50	100	1	0.01089
8:20440630:A:T	50	100	0.96	0.04793
8:20441136:G:A	50	98	0.98	0.3437
8:20441192:G:A	50	100	0.98	0.08751
8:20441288:A:G	50	100	1	0.1118
8:20441692:C:T	50	100	1	0.02524
8:20441826:G:T	50	100	0.99	0.03994
8:20442052:C:T	50	98	0.98	0.07952
8:20442077:T:A	50	100	1	0.4472
8:20442261:G:A	50	100	1	0.04303
8:20442563:C:T	50	98	1	0.3125
8:20442650:A:T	50	100	0.99	0.03994
8:20442666:C:G	50	98	1	0.3148
8:20442730:T:C	50	100	1	0.02869
8:20443418:C:T	50	100	0.95	0.06536
8:20443570:G:A	50	100	0.99	0.3444
8:20443658:A:T	50	100	1	0.02524
8:20443667:T:G	50	100	0.98	0.02941
8:20443806:A:G	50	100	1	0.02887
8:20443926:A:C	50	100	0.99	0.3578
8:20443961:T:C	50	100	1	0.07988
8:20444409:G:A	50	100	1	0.02524
8:20444490:T:C	50	100	1	0.01053
8:20444576:A:G	50	100	0.99	0.1442
8:20444625:A:G	50	100	1	0.02887
8:20444899:G:A	50	100	0.99	0.3455
8:20445019:G:A	50	100	0.99	0.3442
8:20445184:C:G	50	100	0.99	0.3453
8:20445193:A:G	50	100	0.99	0.4306
8:20445522:G:C	50	100	0.99	0.3706
8:20445536:G:A	50	100	1	0.01743
8:20445618:G:A	50	100	0.99	0.293
8:20446006:A:G	50	100	1	0.02415
8:20446221:T:A	50	100	0.99	0.3974
8:20446449:C:T	50	100	0.9	0.02505
8:20446603:T:G	50	100	1	0.02687
8:20446666:G:A	50	100	0.94	0.02542
8:20446758:C:G	50	96	1	0.2131
8:20447023:G:A	50	100	0.99	0.3003
8:20447280:G:A	50	100	0.91	0.01126
8:20447292:G:A	50	100	0.99	0.3003
8:20447352:C:T	50	100	1	0.02524
8:20447377:T:A	50	100	1	0.03976
8:20447510:G:C	50	100	1	0.3255
8:20447587:A:C	50	100	1	0.02687
8:20447589:T:C	50	98	1	0.408
8:20447762:G:A	50	100	1	0.01107
8:20447867:C:A	50	100	0.99	0.4978
8:20447891:G:C	50	100	1	0.08007
8:20447959:T:C	50	100	1	0.01452
8:20448262:C:A	50	100	0.99	0.4604
8:20448276:G:A	50	100	1	0.3252
8:20448305:T:C	50	98	1	0.1852
8:20448489:T:A	50	100	1	0.0472
8:20448688:A:G	50	100	1	0.4094
8:20448741:C:T	50	100	1	0.4094
8:20448803:C:T	50	100	0.99	0.2985
8:20448981:G:C	50	100	1	0.03649
8:20449117:G:A	50	100	1	0.4259
8:20449418:C:T	50	100	1	0.02542
8:20449428:G:A	50	100	1	0.03649
8:20449521:C:A	50	100	1	0.02542
8:20449607:G:A	50	100	1	0.213
8:20449628:A:G	50	100	1	0.03649
8:20449745:A:G	50	100	1	0.03649
8:20449784:G:A	50	100	1	0.03649
8:20449804:C:T	50	100	0.99	0.2936
8:20449983:G:A	50	100	1	0.03631
8:20450129:C:T	50	100	0.82	0.0158
8:20450184:T:G	50	100	0.99	0.2618
8:20450224:C:T	50	100	1	0.0492
8:20450340:G:C	50	100	1	0.1491
8:20450431:C:T	50	100	1	0.1491
8:20450547:G:C	50	100	1	0.4118
8:20450550:T:A	50	98	1	0.04121
8:20450824:A:G	50	100	1	0.02941
8:20450855:G:A	50	100	1	0.415
8:20451161:A:G	50	100	0.98	0.1206
8:20451246:G:A	50	100	1	0.3497
8:20451328:T:C	50	100	0.99	0.3337
8:20451348:A:G	50	100	0.99	0.3348
8:20451389:T:C	50	100	0.99	0.3974
8:20451512:C:A	50	100	0.94	0.03377
8:20451527:G:A	50	100	1	0.2885
8:20451799:T:C	50	100	1	0.04739
8:20451831:A:C	50	100	0.98	0.03395
8:20451839:C:T	50	100	1	0.01107
8:20451888:T:G	50	100	0.98	0.02197
8:20451908:T:A	50	100	0.95	0.08733
8:20452172:G:T	50	100	1	0.06427
8:20452355:T:C	50	100	1	0.4256
8:20452511:C:A	50	100	0.92	0.09405
8:20452526:T:A	50	100	1	0.4336
8:20452607:C:T	50	100	0.99	0.3967
8:20453080:T:A	50	100	0.98	0.05029
8:20453157:A:G	50	100	0.98	0.03431
8:20453164:G:A	50	100	0.83	0.01507
8:20453234:T:C	50	100	0.97	0.03395
8:20453384:G:C	50	100	0.98	0.03413
8:20453485:C:G	49	100	1	0.06409
8:20453588:A:G	50	100	0.99	0.3898
8:20453630:T:G	50	100	0.95	0.0423
8:20453657:G:A	50	100	0.99	0.3824
8:20453673:A:G	50	100	0.97	0.03395
8:20453696:C:G	50	100	0.96	0.02651
8:20453699:G:A	50	100	0.97	0.03395
8:20453718:C:T	50	100	0.97	0.03395
8:20453753:C:G	50	100	0.97	0.03395
8:20453795:G:C	50	100	0.99	0.3834
8:20454094:G:C	50	100	0.9	0.0187
8:20454187:A:G	50	100	0.97	0.07117
8:20454192:C:G	50	100	0.97	0.06373
8:20454222:A:C	50	100	0.97	0.07117
8:20454368:G:A	50	100	0.98	0.3123
8:20454422:G:A	50	100	0.81	0.01289
8:20454752:G:C	49	100	0.98	0.47
8:20455160:G:A	50	100	0.94	0.04702
8:20455280:C:T	50	100	0.97	0.08624
8:20455474:A:G	50	100	0.98	0.374
8:20455578:C:T	50	100	1	0.03123
8:20455712:T:C	50	100	0.95	0.0167
8:20456024:A:G	50	100	0.97	0.3989
8:20456123:T:C	50	100	0.99	0.03595
8:20456519:C:T	50	100	1	0.01126
8:20456670:G:A	49	100	0.95	0.04702
8:20456693:G:A	49	100	1	0.0797
8:20457696:G:A	50	100	0.98	0.4326
8:20457735:G:A	50	100	0.99	0.0797
8:20457878:G:A	50	100	0.99	0.2987
8:20458090:A:G	50	100	0.99	0.2411
8:20458404:T:C	50	100	0.97	0.02596
8:20458466:C:G	50	100	0.98	0.1736
8:20458577:C:T	50	100	1	0.01235
8:20459439:G:A	50	100	1	0.07698
8:20459750:A:G	50	100	0.98	0.08642
8:20459884:G:A	50	100	0.98	0.1585
8:20459886:G:A	50	98	0.93	0.1483
8:20459888:G:A	50	98	0.99	0.2977
8:20460070:A:G	50	100	1	0.07698
8:20460450:G:A	50	100	0.99	0.1621
8:20460612:C:G	50	100	1	0.04739
8:20460983:G:A	50	98	0.96	0.4951
8:20460993:C:T	50	100	0.96	0.04902
8:20461097:G:A	50	100	1	0.04739
8:20461301:A:C	50	100	0.99	0.3851
8:20461598:G:T	50	100	0.97	0.08642
8:20461935:C:T	50	100	0.98	0.2023
8:20462008:G:T	50	100	0.98	0.2023
8:20462053:T:G	50	100	0.9	0.02197
8:20462154:A:C	50	100	0.98	0.2052
8:20462468:C:T	50	100	1	0.01198
8:20462636:T:A	50	100	0.98	0.0236
8:20462669:A:G	50	100	0.96	0.02524
8:20463058:C:G	50	100	0.98	0.1961
8:20463063:C:T	50	100	0.92	0.02215
8:20463184:C:A	50	100	0.99	0.1113
8:20463221:G:A	50	100	0.97	0.05792
8:20463240:C:T	50	100	0.79	0.01471
8:20463461:G:A	50	100	0.98	0.0236
8:20463517:G:C	50	100	0.97	0.06826
8:20463665:C:T	50	100	1	0.02869
8:20463766:G:T	50	100	0.99	0.1964
8:20463904:G:A	50	100	0.99	0.1233
8:20463947:C:T	50	100	0.99	0.197
8:20464415:C:G	50	100	0.95	0.01725
8:20464646:C:T	50	100	0.99	0.1963
8:20464651:T:C	50	100	0.98	0.2462
8:20464712:C:T	50	98	0.99	0.2542
8:20464723:T:G	50	100	0.99	0.1118
8:20464905:T:C	50	98	0.99	0.1963
8:20465075:C:T	50	100	0.99	0.1963
8:20465247:A:G	50	100	0.96	0.02614
8:20465297:G:A	50	100	0.99	0.2562
8:20465332:A:G	50	100	0.96	0.01761
8:20465565:G:A	50	100	1	0.02179
8:20466016:C:T	50	100	1	0.1233
8:20466088:C:T	50	100	0.98	0.08097
8:20466138:A:G	50	100	1	0.1385
8:20466464:T:G	50	100	0.98	0.08279
8:20466495:G:C	50	100	1	0.01707
8:20466626:G:C	50	100	1	0.06572
8:20466819:G:A	50	100	0.92	0.01561
8:20466895:C:A	50	100	1	0.09931
8:20467671:G:A	50	100	0.92	0.01561
8:20468024:G:A	50	100	0.96	0.08206
8:20468119:A:G	50	100	1	0.04739
8:20468149:C:T	50	100	1	0.04739
8:20468212:C:T	50	100	0.97	0.02324
8:20468658:G:A	50	100	0.95	0.01289
8:20468873:A:G	50	100	0.98	0.01707
8:20468886:G:T	50	100	0.96	0.04394
8:20469047:T:C	50	100	0.93	0.03813
8:20469086:T:C	50	100	0.94	0.01434
8:20469128:G:C	50	100	0.97	0.02324
8:20470132:G:A	50	100	0.99	0.03032
8:20470588:C:G	50	100	0.93	0.01471
8:20470796:G:C	50	100	0.97	0.01688
8:20471103:G:A	50	100	0.99	0.2055
8:20471411:G:A	50	100	0.97	0.08061
8:20471509:G:A	50	100	1	0.01253
8:20471543:T:A	50	100	0.99	0.4931
8:20471960:G:T	50	100	0.99	0.4597
8:20471973:C:G	50	100	0.99	0.4599
8:20472700:T:C	50	100	0.99	0.4929
8:20472958:G:A	50	100	0.98	0.04702
8:20473130:C:G	50	100	0.97	0.04702
8:20473253:C:T	50	100	0.96	0.03123
8:20473267:G:C	50	100	0.97	0.02306
8:20473454:T:G	50	100	1	0.492
8:20473580:C:G	50	100	0.95	0.01779
8:20473891:C:G	50	100	1	0.0138
8:20473951:T:A	50	100	0.98	0.01834
8:20474068:C:T	50	100	0.96	0.02397
8:20474271:G:A	50	100	0.98	0.03068
8:20474435:A:G	50	100	0.99	0.3346
8:20474541:C:G	50	100	0.86	0.01598
8:20474674:A:G	50	100	0.98	0.08097
8:20474712:C:T	50	100	0.99	0.4599
8:20474934:C:G	50	100	1	0.4791
8:20474958:A:G	50	100	0.99	0.01852
8:20475038:G:C	50	100	0.98	0.07952
8:20475142:G:A	50	100	0.99	0.3054
8:20475592:A:C	50	100	0.86	0.02088
8:20475600:T:C	50	100	0.98	0.2491
8:20475655:A:G	50	100	0.99	0.4715
8:20475780:C:T	50	100	1	0.4969
8:20475795:C:T	50	100	0.99	0.498
8:20475812:C:T	50	100	1	0.4969
8:20475825:A:C	50	100	1	0.4969
8:20476117:A:G	50	100	1	0.4973
8:20476216:C:T	50	100	0.98	0.07934
8:20476535:C:T	50	100	0.92	0.01017
8:20476660:C:T	50	100	0.98	0.02342
8:20476984:G:A	50	100	1	0.4995
8:20477077:A:G	50	100	0.99	0.01852
8:20477487:A:T	50	100	1	0.4966
8:20477516:T:C	50	100	0.99	0.01216
8:20477755:T:G	50	100	1	0.4915
8:20477774:C:A	50	100	0.98	0.0236
8:20478115:T:C	50	100	1	0.4964
8:20478129:C:T	50	100	0.88	0.0118
8:20478228:G:T	50	100	1	0.03123
8:20478477:T:C	50	100	1	0.4704
8:20479062:G:A	50	100	0.99	0.4597
8:20479598:C:T	50	100	0.98	0.02269
8:20479674:G:C	50	100	1	0.02596
8:20479772:A:G	50	100	0.98	0.02269
8:20479848:G:A	50	100	0.98	0.02269
8:20480077:C:T	50	100	0.99	0.06681
8:20480205:T:C	50	100	1	0.02633
8:20480283:T:C	50	98	1	0.3515
8:20480966:G:A	50	100	0.98	0.3451
8:20481115:T:C	50	98	0.99	0.3319
8:20481198:A:G	50	98	0.99	0.4134
8:20481231:A:G	50	98	0.99	0.4455
8:20481311:C:T	50	98	0.98	0.3602
8:20481335:C:T	50	100	0.99	0.4662
8:20481479:G:A	50	100	1	0.02614
8:20481744:A:G	50	100	0.99	0.0699
8:20481821:C:A	50	100	0.99	0.1861
8:20482114:T:C	50	100	0.96	0.02814
8:20482645:T:C	50	98	0.96	0.04666
8:20482740:A:G	50	100	1	0.1855
8:20482762:A:G	50	100	1	0.1875
8:20482763:G:A	50	98	1	0.3867
8:20482862:G:A	50	100	0.98	0.01507
8:20482896:G:C	50	100	1	0.1874
8:20482999:T:C	49	98	0.96	0.04666
8:20483025:T:C	50	100	1	0.1879
8:20483114:A:G	50	100	1	0.1879
8:20483398:G:A	50	100	1	0.209
8:20483468:G:A	50	100	1	0.205
8:20483852:T:A	50	98	0.99	0.07026
8:20483857:C:T	50	98	0.99	0.2754
8:20483914:C:T	50	100	0.97	0.0276
8:20483936:G:A	50	100	0.98	0.02269
8:20483967:C:G	50	100	0.98	0.4677
8:20484232:G:A	50	100	1	0.1572
8:20484573:A:T	50	100	0.89	0.01198
8:20484803:A:C	50	98	0.99	0.1011
8:20484834:C:G	50	98	0.99	0.3097
8:20485040:C:G	50	100	0.98	0.09695
8:20485358:T:C	50	100	0.98	0.187
8:20485591:C:G	50	100	0.99	0.02397
8:20485963:T:C	50	100	0.97	0.1069
8:20486234:G:C	50	100	0.99	0.06554
8:20486389:A:G	50	98	0.99	0.3108
8:20486511:T:C	50	100	0.99	0.02415
8:20486685:C:T	50	100	0.75	0.01761
8:20486743:C:T	50	100	0.92	0.07716
8:20487249:T:G	50	100	1	0.07081
8:20487357:G:A	50	100	0.97	0.02578
8:20487361:T:C	50	98	0.96	0.0463
8:20488673:T:G	50	100	0.96	0.03849
8:20488767:A:G	50	100	0.99	0.03794
8:20488768:T:C	50	100	0.97	0.02633
8:20489431:G:A	50	100	0.98	0.06572
8:20489946:G:A	50	98	0.99	0.3863
8:20490346:A:G	50	100	0.99	0.02288
8:20491069:G:A	50	98	0.98	0.1322
8:20491212:T:C	50	100	0.99	0.02578
8:20491332:G:C	50	100	0.99	0.02342
8:20491438:G:C	50	100	0.99	0.02342
8:20491498:A:G	50	100	0.97	0.07825
8:20491625:G:A	50	100	0.95	0.03322
8:20491804:A:C	49	98	1	0.3295
8:20491915:A:G	50	98	1	0.3297
8:20491925:A:C	50	100	0.97	0.02651
8:20491943:G:A	50	100	1	0.02269
8:20491965:A:G	50	100	0.97	0.07825
8:20491979:C:T	50	100	0.96	0.06826
8:20492105:T:A	50	100	1	0.02324
8:20492107:C:A	50	100	1	0.02324
8:20492188:C:T	50	98	0.9	0.1538
8:20492379:C:T	50	100	0.94	0.1153
8:20492380:G:A	50	100	0.99	0.06627
8:20492863:G:A	50	100	1	0.02324
8:20492890:C:T	50	98	0.97	0.236
8:20492946:G:A	50	100	1	0.02288
8:20492981:T:C	50	98	1	0.356
8:20493186:A:G	50	100	0.93	0.01325
8:20493213:C:T	50	98	1	0.3566
8:20493394:G:A	50	100	0.95	0.01943
8:20493570:G:A	50	100	0.88	0.02415
8:20493606:C:T	50	98	0.97	0.03123
8:20493692:A:G	50	98	1	0.3589
8:20493935:T:G	50	100	0.99	0.05174
8:20493947:A:G	50	98	1	0.3738
8:20494182:C:A	50	98	1	0.3591
8:20494232:T:C	50	98	1	0.3591
8:20494324:A:G	50	100	0.97	0.07716
8:20494376:A:G	50	98	1	0.3597
8:20494400:T:C	50	98	1	0.3591
8:20494624:A:T	50	98	1	0.3591
8:20494716:G:A	50	100	1	0.3591
8:20494724:G:C	50	98	1	0.3591
8:20494912:T:G	50	100	1	0.3306
8:20495026:G:A	50	100	0.99	0.1144
8:20495073:A:G	50	100	1	0.04811
8:20495174:A:G	50	100	1	0.3306
8:20495178:C:G	50	100	0.98	0.06028
8:20495210:A:G	50	100	1	0.3306
8:20495319:G:A	50	100	1	0.3306
8:20495435:C:T	50	100	0.76	0.01035
8:20495546:G:T	50	100	0.97	0.05229
8:20495704:C:T	50	100	1	0.3306
8:20495744:G:A	50	100	0.99	0.06009
8:20495887:C:T	50	100	1	0.3306
8:20496250:G:A	50	100	1	0.3304
8:20496329:G:T	50	98	1	0.3304
8:20496555:G:T	50	100	1	0.01598
8:20496558:G:T	50	98	1	0.3273
8:20496573:G:A	50	98	0.97	0.07916
8:20496625:T:G	50	98	1	0.3589
8:20496647:A:G	50	98	1	0.3591
8:20496683:C:G	50	98	1	0.3431
8:20496689:C:A	50	98	0.96	0.10780000000000001
8:20496996:G:A	50	100	0.99	0.05465
8:20497089:A:G	50	98	1	0.3589
8:20497248:A:G	50	98	1	0.3273
8:20497415:A:G	50	100	0.93	0.01961
8:20497524:G:A	50	100	0.96	0.06863
8:20497658:C:T	50	98	1	0.2987
8:20497699:C:T	50	100	1	0.02306
8:20497722:T:C	50	100	0.96	0.01779
8:20497802:G:A	50	100	1	0.06736
8:20498044:A:T	50	98	0.99	0.2743
8:20498141:G:A	50	100	1	0.0158
8:20498400:A:G	50	100	1	0.02887
8:20498603:G:T	50	100	1	0.1153
8:20498621:G:T	50	98	1	0.02269
8:20498788:G:C	50	100	0.99	0.01543
8:20498934:T:C	50	100	0.83	0.0158
8:20499085:A:T	50	100	0.97	0.03522
8:20499332:T:G	50	100	0.98	0.2745
8:20499338:A:T	50	100	1	0.04811
8:20499672:G:T	50	98	1	0.02324
8:20499686:C:T	50	98	0.96	0.05138
8:20500545:C:T	49	100	0.96	0.1743
8:20500640:G:C	50	98	0.98	0.3288
8:20500714:G:C	50	98	0.98	0.3141
8:20500814:G:C	50	100	0.96	0.1752
8:20501107:C:T	50	98	0.97	0.279
8:20501201:G:C	50	98	1	0.02342
8:20501292:A:G	50	100	0.74	0.01053
8:20501732:A:G	50	100	0.98	0.1394
8:20501809:A:G	50	100	0.93	0.05283
8:20501871:T:A	50	98	1	0.02269
8:20501926:C:T	49	100	0.99	0.04811
8:20502279:A:G	50	96	0.92	0.2082
8:20502481:G:T	50	100	0.95	0.07589
8:20502637:A:G	50	98	1	0.02306
8:20502995:A:G	50	98	0.98	0.3878
8:20502996:A:C	50	98	0.98	0.3878
8:20503045:G:A	50	100	0.98	0.1469
8:20503296:C:T	50	100	0.97	0.146
8:20503434:C:A	50	100	0.99	0.01198
8:20503646:T:G	42	97.6	1	0.02996
8:20503669:C:A	34	97.1	1	0.02306
8:20503684:A:C	43	97.7	0.95	0.01452
8:20503689:A:C	42	97.6	0.94	0.04176
8:20503803:C:G	50	98	1	0.02306
8:20503920:G:A	49	100	0.94	0.02923
8:20503933:T:A	50	98	0.94	0.3264
8:20503953:T:A	49	100	0.93	0.104
8:20503958:T:A	45	100	0.89	0.05991
8:20503959:T:A	45	100	0.82	0.03813
8:20503962:T:A	48	97.9	0.92	0.1117
8:20503966:T:A	50	98	0.91	0.03413
8:20503967:T:A	50	98	0.96	0.2398
8:20503971:T:A	50	98	0.95	0.1333
8:20504240:G:A	49	98	0.94	0.02923
8:20504864:G:T	32	78.1	0.68	0.132
8:20504869:T:A	31	77.4	0.66	0.1146
8:20505431:A:G	43	97.7	0.99	0.04793
8:20505596:T:A	50	98	0.98	0.1759
8:20505866:C:A	50	100	0.84	0.01344
8:20505985:T:C	50	98	0.98	0.2235
8:20506100:T:C	50	100	0.9	0.0345
8:20506954:G:C	50	100	0.98	0.03577
8:20506958:T:A	50	98	0.98	0.175
8:20507313:G:C	50	100	0.94	0.02814
8:20507719:C:T	50	98	0.99	0.02251
8:20507948:T:C	50	100	0.9	0.0167
8:20508099:A:G	50	100	0.97	0.03958
8:20508233:C:T	50	100	0.81	0.01235
8:20508288:A:G	50	100	0.82	0.01053
8:20508535:G:A	50	100	0.81	0.02015
8:20508612:T:A	50	100	0.99	0.05973
8:20508962:G:A	50	100	0.97	0.03086
8:20509004:T:G	50	98	0.98	0.3319
8:20509015:A:G	50	98	0.99	0.4236
8:20509261:T:C	50	100	0.94	0.04212
8:20509484:T:A	50	100	0.99	0.47
8:20509559:A:G	50	100	0.99	0.04847
8:20509820:A:T	50	100	0.99	0.3045
8:20509931:G:T	50	100	0.99	0.4221
8:20510102:C:G	50	100	0.96	0.02887
8:20510667:A:G	50	100	1	0.05973
8:20510733:C:A	50	100	0.99	0.4533
8:20510879:G:A	50	100	0.9	0.02905
8:20510920:A:G	50	100	0.99	0.4817
8:20511015:T:C	50	100	0.99	0.4702
8:20511226:C:T	50	98	0.98	0.04757
8:20511584:C:G	50	100	0.95	0.02977
8:20511928:C:T	50	100	1	0.305
8:20511971:G:A	50	100	0.99	0.04811
8:20511985:T:C	50	100	0.99	0.4818
8:20512362:G:T	50	100	1	0.3046
8:20512375:C:T	50	98	0.98	0.04739
8:20512418:T:A	50	100	0.92	0.01616
8:20512563:G:C	50	100	0.99	0.413
8:20512665:G:A	50	100	0.99	0.413
8:20512893:T:C	50	100	1	0.3057
8:20513057:G:C	50	100	0.99	0.1011
8:20513061:G:C	48	100	1	0.05991
8:20513071:A:C	46	100	0.95	0.02996
8:20513095:A:G	49	100	1	0.4708
8:20513437:T:C	50	100	0.99	0.4711
8:20513990:G:A	50	100	0.99	0.4697
8:20514301:T:C	50	100	0.99	0.05973
8:20514365:C:T	50	100	0.92	0.01489
8:20515315:C:T	50	100	0.99	0.05973
8:20515423:C:T	50	100	0.96	0.02923
8:20515727:C:T	50	100	0.81	0.0118
8:20515921:A:G	50	98	0.97	0.3664
8:20515937:T:C	50	100	0.97	0.4559
8:20516111:C:A	50	100	0.99	0.05955
8:20516232:T:A	50	100	0.98	0.03232
8:20516351:A:T	50	100	0.98	0.03232
8:20516991:T:C	50	100	0.95	0.02451
8:20517267:C:T	50	100	0.94	0.02614
8:20517454:T:A	50	100	0.98	0.1273
8:20517556:A:G	50	100	0.98	0.05882
8:20517975:A:T	50	100	0.97	0.03377
8:20518013:T:G	50	100	0.99	0.02923
8:20518098:C:G	50	100	0.97	0.05156
8:20518763:A:G	50	100	0.96	0.02487
8:20518955:C:T	50	98	0.96	0.02033
8:20518979:A:C	50	100	0.99	0.0532
8:20519004:T:G	50	100	0.99	0.05174
8:20519075:C:G	50	100	1	0.02923
8:20519181:G:T	50	98	0.99	0.05882
8:20519250:G:A	50	100	0.98	0.0561
8:20519286:G:A	50	100	0.98	0.05628
8:20519581:A:G	50	100	0.99	0.0472
8:20520026:C:A	50	98	0.97	0.09913
8:20520149:C:T	50	100	0.97	0.04248
8:20520284:C:G	50	100	0.97	0.04248
8:20520512:C:A	50	98	0.98	0.05882
8:20520566:G:A	50	100	0.97	0.04267
8:20520691:G:C	50	100	0.98	0.1013
8:20520845:C:T	50	100	0.97	0.04248
8:20520863:G:A	50	100	0.97	0.04248
8:20520947:T:C	50	92	0.99	0.364
8:20521038:A:G	49	100	1	0.01979
8:20521946:G:C	50	98	0.98	0.09985
8:20522149:G:T	50	100	1	0.02923
8:20522279:G:A	50	100	0.82	0.01507
8:20523923:G:C	50	100	0.99	0.01707
8:20524113:T:C	50	98	0.97	0.04666
8:20524322:G:A	50	100	1	0.02923
8:20524456:C:G	50	98	0.97	0.09949
8:20524490:T:C	50	96	0.99	0.3339
8:20524581:A:G	50	100	0.98	0.01325
8:20525357:C:T	50	100	1	0.04321
8:20525384:G:A	50	100	0.94	0.03413
8:20526366:C:T	50	100	1	0.02923
8:20526395:G:A	50	96	1	0.423
8:20526630:A:T	50	100	1	0.05882
8:20526886:C:T	50	100	1	0.05882
8:20527115:G:A	50	100	0.98	0.07952
8:20527234:T:A	50	100	0.97	0.03286
8:20527481:C:G	50	100	0.98	0.09259
8:20527656:G:T	50	98	0.99	0.2678
8:20527958:C:T	50	100	0.91	0.03776
8:20528018:C:T	50	100	0.98	0.03522
8:20528036:C:T	50	100	0.97	0.03105
8:20528118:G:T	50	100	1	0.07952
8:20528119:T:A	50	100	1	0.07952
8:20529343:G:A	50	98	0.98	0.1126
8:20530035:C:A	50	98	0.99	0.3184
8:20530123:A:T	50	100	0.78	0.02905
8:20530355:T:G	50	100	0.96	0.04484
8:20530565:C:T	50	100	0.88	0.01198
8:20530868:T:C	50	100	0.98	0.03522
8:20530886:A:C	50	100	0.89	0.01307
8:20531015:T:C	50	100	0.98	0.3488
8:20531227:C:T	50	100	0.98	0.1038
8:20531795:T:C	50	98	1	0.07426
8:20532132:C:T	50	100	0.99	0.05846
8:20532275:A:G	50	98	1	0.02923
8:20532694:G:A	50	100	0.98	0.03522
8:20533114:T:C	50	98	0.96	0.04793
8:20533649:C:T	50	100	0.99	0.02941
8:20533706:T:C	50	100	0.97	0.04739
8:20533817:G:A	50	100	0.97	0.03014
8:20534532:A:C	50	100	0.98	0.01943
8:20534677:C:T	50	100	0.99	0.1741
8:20534703:G:A	50	100	0.99	0.2206
8:20534884:T:C	50	100	0.98	0.04739
8:20535363:A:T	50	100	0.97	0.04158
8:20535695:T:C	50	100	1	0.3508
8:20535948:A:G	50	100	0.98	0.1066
8:20536085:C:T	50	100	1	0.0345
8:20536214:T:C	50	100	1	0.0345
8:20536231:C:T	50	100	1	0.0345
8:20536384:A:G	50	100	0.84	0.01489
8:20536398:G:A	50	100	1	0.0345
8:20536863:C:T	50	98	1	0.2587
8:20536864:A:G	50	100	0.93	0.01434
8:20536866:A:T	50	98	1	0.2587
8:20537180:A:G	50	100	1	0.3003
8:20537248:G:A	50	100	0.8	0.02578
8:20537301:G:C	50	100	0.99	0.4067
8:20537404:A:G	50	100	0.94	0.01307
8:20537472:A:C	50	100	0.98	0.1142
8:20537734:G:A	50	98	1	0.02869
8:20537784:G:A	50	100	1	0.2391
8:20538101:G:A	50	98	0.98	0.2979
8:20538118:C:T	50	100	0.96	0.07716
8:20538137:T:G	50	100	1	0.02269
8:20538606:G:T	50	100	1	0.2732
8:20538635:G:A	50	100	0.97	0.0728
8:20538719:G:C	50	100	0.99	0.2732
8:20538765:C:G	50	100	0.87	0.01961
8:20538768:G:A	50	100	0.96	0.07662
8:20538813:C:G	50	100	0.97	0.0285
8:20538864:G:T	50	100	0.99	0.2672
8:20539250:C:T	50	100	0.99	0.2705
8:20539387:A:T	50	100	0.99	0.2703
8:20539472:C:T	50	100	0.99	0.2705
8:20539496:C:T	50	100	0.99	0.2709
8:20539615:C:T	50	100	0.99	0.04285
8:20539643:G:C	50	100	0.99	0.2705
8:20539647:A:G	50	100	0.96	0.03413
8:20539680:T:C	49	100	0.99	0.2705
8:20539715:T:C	50	100	0.98	0.02923
8:20539745:T:C	50	98	0.99	0.3065
8:20539936:G:A	50	100	0.99	0.2705
8:20539950:A:G	50	100	0.99	0.3005
8:20540006:C:G	50	100	0.99	0.2705
8:20540135:A:G	50	98	0.99	0.2705
8:20540267:A:G	50	100	0.99	0.2705
8:20540468:C:A	50	100	0.99	0.2705
8:20540515:A:T	50	100	0.99	0.2705
8:20540860:A:G	50	100	0.97	0.2308
8:20540892:A:T	50	96	0.96	0.1759
8:20540953:T:A	50	100	0.99	0.3057
8:20541050:A:C	50	100	0.95	0.06282
8:20541369:A:G	50	100	0.96	0.01489
8:20541539:A:G	50	100	0.91	0.01816
8:20541665:C:G	50	100	0.98	0.08515
8:20541712:G:T	50	100	0.78	0.01725
8:20541793:A:G	50	100	1	0.05701
8:20541875:C:T	50	100	0.97	0.04194
8:20542203:A:G	50	98	0.99	0.2827
8:20542553:G:A	50	100	0.99	0.2068
8:20542830:A:G	50	96	0.99	0.2703
8:20542848:C:T	50	100	0.86	0.01434
8:20542949:G:A	50	100	0.99	0.2694
8:20543161:A:C	50	100	0.97	0.03813
8:20543275:T:G	50	100	0.99	0.2725
8:20543399:G:A	50	98	0.99	0.2723
8:20543448:A:G	50	100	0.99	0.2725
8:20543696:G:A	50	100	0.99	0.2725
8:20543742:C:G	50	100	0.98	0.1167
8:20543914:G:A	50	100	0.99	0.2582
8:20543937:G:A	50	98	0.93	0.02088
8:20544017:G:A	50	98	0.99	0.2723
8:20544329:G:A	50	100	0.92	0.01634
8:20545300:T:C	50	96	0.99	0.4174
8:20545573:C:A	50	96	0.96	0.05864
8:20546065:A:C	50	100	0.93	0.03014
8:20546204:C:T	50	100	0.97	0.04285
8:20546399:A:G	50	100	1	0.02996
8:20546819:A:G	50	100	0.93	0.02941
8:20547151:A:G	50	100	0.96	0.05737
8:20547214:G:C	50	98	1	0.3008
8:20547598:A:G	50	100	1	0.05664
8:20547826:C:T	50	100	1	0.02977
8:20548279:C:T	50	96	0.95	0.08878
8:20548295:G:C	50	98	1	0.4194
8:20548589:G:A	49	98	0.99	0.2754
8:20548686:G:A	50	98	0.99	0.3967
8:20549068:A:G	50	100	0.96	0.06064
8:20549528:G:T	50	100	0.86	0.01144
8:20549675:C:G	50	100	0.96	0.1271
8:20550002:G:C	50	100	0.98	0.03903
8:20550043:G:C	50	100	0.97	0.08569
8:20550081:C:T	50	96	0.99	0.276
8:20550183:G:A	50	100	0.81	0.02269
8:20550539:A:C	50	100	0.94	0.0118
8:20550762:C:T	50	100	0.92	0.01017
8:20550768:G:A	50	100	1	0.03014
8:20550878:C:T	50	100	0.96	0.0837
8:20551011:G:A	50	100	0.95	0.01888
8:20551992:A:C	50	94	0.84	0.1794
8:20551995:C:A	50	94	0.94	0.1516
8:20552057:A:G	50	96	0.98	0.4561
8:20552182:T:G	50	100	1	0.0305
8:20552193:G:T	50	100	0.86	0.01289
8:20552550:A:G	50	98	0.98	0.05792
8:20552789:C:T	50	100	0.77	0.02251
8:20553077:G:A	50	100	0.97	0.01253
8:20553078:T:G	50	100	1	0.0305
8:20553338:A:G	50	100	1	0.0305
8:20554307:T:C	50	98	1	0.3482
8:20554310:G:C	50	98	1	0.3482
8:20554657:T:C	50	96	0.99	0.3021
8:20554824:G:A	50	100	0.99	0.04158
8:20554856:T:C	50	100	0.98	0.04103
8:20555050:C:T	50	100	0.86	0.0118
8:20555079:G:T	50	96	0.99	0.2752
8:20555249:T:A	50	100	0.98	0.01906
8:20555631:T:C	50	98	0.99	0.4473
8:20555700:A:G	50	100	0.91	0.01888
8:20555839:A:G	50	98	0.95	0.0935
8:20557567:G:A	50	100	0.99	0.03831
8:20557937:C:G	50	100	0.92	0.01271
8:20557945:T:C	50	98	0.95	0.09296
8:20557993:G:A	50	96	0.99	0.287
8:20558145:A:G	50	98	0.97	0.0472
8:20558791:C:T	50	96	0.98	0.1167
8:20559084:T:C	49	98	0.98	0.3863
8:20559171:G:A	50	98	0.98	0.1521
8:20559456:A:T	50	98	0.99	0.152
8:20560205:T:G	50	96	0.98	0.238
8:20560363:C:T	50	100	0.97	0.01834
8:20560783:G:A	50	100	0.91	0.0285
8:20560994:C:T	50	98	1	0.02306
8:20561030:G:A	50	90	0.96	0.3066
8:20561381:C:T	50	88	0.81	0.2658
8:20561408:T:A	50	100	0.92	0.02687
8:20561412:C:T	50	90	0.92	0.3633
8:20561886:C:T	50	96	0.98	0.4835
8:20562115:T:C	50	100	0.95	0.02251
8:20562158:C:T	49	98	0.98	0.2524
8:20562431:T:C	50	100	0.95	0.02251
8:20562460:C:T	50	100	0.97	0.04956
8:20562468:C:T	50	100	0.95	0.02251
8:20562574:C:G	50	100	0.99	0.02269
8:20562706:C:T	50	98	0.94	0.02669
8:20562919:G:A	50	100	0.88	0.01688
8:20562947:C:G	50	100	0.93	0.02269
8:20563032:C:T	50	100	0.96	0.01652
8:20563282:G:A	50	100	0.98	0.01525
8:20563816:A:G	50	100	0.97	0.02197
8:20564182:G:T	50	100	0.99	0.04448
8:20564246:T:A	50	98	0.98	0.2239
8:20564562:C:A	50	100	1	0.01398
8:20564584:T:C	50	100	0.94	0.03794
8:20565115:G:A	50	98	0.98	0.4798
8:20565550:C:A	50	98	0.98	0.1817
8:20565729:T:G	50	100	1	0.0354
8:20565734:G:A	50	100	0.92	0.02269
8:20565878:C:T	50	100	0.99	0.02977
8:20565903:A:G	50	100	0.94	0.02269
8:20566047:A:G	50	100	0.98	0.1605
8:20566988:G:A	50	98	0.99	0.1122
8:20567213:T:C	50	100	0.99	0.02977
8:20567594:C:G	50	100	1	0.02505
8:20568261:C:A	50	100	0.97	0.09005
8:20568363:C:G	50	100	0.99	0.04611
8:20568472:A:G	50	100	0.98	0.05719
8:20568478:G:T	50	100	0.9	0.01525
8:20569056:C:T	50	98	0.98	0.09804
8:20569399:A:G	50	92	0.64	0.01471
8:20570782:C:T	50	100	0.99	0.3983
8:20571333:A:G	50	100	0.98	0.05428
8:20572348:C:A	50	100	1	0.02923
8:20572774:C:G	50	100	1	0.02451
8:20573012:C:G	50	100	1	0.02451
8:20573241:T:A	50	100	0.97	0.02887
8:20573329:C:G	50	98	0.98	0.3488
8:20573467:C:T	50	98	0.98	0.04085
8:20573511:T:C	50	100	0.98	0.06318
8:20573672:T:C	50	100	1	0.02977
8:20573711:A:T	50	96	0.96	0.0394
8:20573715:T:C	50	90	0.84	0.04085
8:20574235:C:T	50	100	1	0.02905
8:20574389:C:T	50	100	1	0.02433
8:20574531:T:C	50	100	0.98	0.03123
8:20574698:G:C	50	100	0.93	0.05683
8:20574802:A:G	50	100	0.99	0.03032
8:20574833:G:C	50	100	1	0.02451
8:20576016:G:A	50	100	0.89	0.04575
8:20576209:C:T	50	98	0.98	0.05428
8:20576317:C:G	50	100	1	0.02451
8:20576371:C:G	50	100	1	0.02451
8:20576409:C:G	50	100	1	0.02451
8:20576575:G:A	50	100	0.95	0.0354
8:20577056:C:T	50	100	0.99	0.1331
8:20577370:G:A	50	100	0.99	0.1026
8:20577876:C:G	50	100	0.98	0.02251
8:20577887:C:G	50	98	0.98	0.02397
8:20578002:A:G	50	100	1	0.02905
8:20578132:G:T	50	100	0.99	0.02524
8:20578246:C:T	50	100	0.97	0.04521
8:20578307:A:G	50	100	1	0.06227
8:20578445:A:G	50	100	0.97	0.03322
8:20578653:C:A	50	100	0.97	0.02397
8:20578855:C:T	50	100	0.94	0.02487
8:20578919:A:G	49	100	1	0.1612
8:20579338:A:G	50	100	1	0.01398
8:20579344:C:G	50	100	1	0.1919
8:20579511:A:G	50	98	0.98	0.4248
8:20579692:A:G	50	100	1	0.1973
8:20580191:G:A	50	100	0.99	0.2142
8:20580395:C:G	50	98	0.99	0.07825
8:20580412:A:G	50	100	0.99	0.07153
8:20580415:G:A	50	100	1	0.1719
8:20580437:G:A	50	100	1	0.02487
8:20580970:A:T	50	100	0.99	0.3958
8:20581225:T:A	50	100	0.96	0.02451
8:20581253:C:T	50	100	1	0.1718
8:20581454:A:G	50	100	1	0.1718
8:20581807:G:T	50	100	1	0.02487
8:20581918:T:G	50	100	0.99	0.4428
8:20582005:G:C	50	100	0.99	0.4506
8:20582073:G:T	50	98	1	0.01434
8:20582086:G:C	50	100	1	0.02869
8:20582136:T:G	50	100	0.99	0.3669
8:20582818:A:G	50	100	1	0.01725
8:20582924:T:C	50	100	0.99	0.03068
8:20583014:C:G	50	98	0.98	0.2932
8:20583380:A:C	50	100	1	0.01707
8:20583484:C:A	49	100	1	0.04593
8:20583693:A:G	50	100	0.98	0.09913
8:20583917:A:G	50	98	0.97	0.2887
8:20583937:A:G	50	100	0.98	0.09913
8:20584000:G:A	50	98	0.99	0.03322
8:20584068:G:T	50	100	1	0.02542
8:20584282:T:C	50	98	0.99	0.02905
8:20584409:C:T	50	98	0.96	0.09895
8:20584454:G:A	50	96	0.99	0.3114
8:20584458:T:C	50	100	1	0.04757
8:20584724:G:A	50	98	0.99	0.2825
8:20584747:C:T	50	96	0.99	0.3099
8:20585357:C:A	50	96	0.99	0.4417
8:20585499:T:A	50	100	1	0.01416
8:20585603:C:T	50	100	0.99	0.2834
8:20585867:C:G	50	100	1	0.03322
8:20586417:C:T	50	100	0.99	0.03704
8:20586833:C:T	50	100	0.96	0.03903
8:20586987:A:G	50	100	0.99	0.03831
8:20587105:C:T	50	100	0.99	0.03831
8:20587194:T:A	50	100	0.99	0.03831
8:20587209:T:C	50	100	0.98	0.04212
8:20587334:T:C	50	100	1	0.04775
8:20587377:G:T	50	100	0.98	0.2542
8:20587456:A:G	50	100	1	0.01362
8:20587614:G:C	43	100	0.98	0.03849
8:20587709:T:A	50	92	0.76	0.04267
8:20587711:T:A	49	81.6	0.81	0.2533
8:20587783:G:T	50	100	0.99	0.03831
8:20588057:A:G	50	98	0.99	0.2418
8:20588355:A:T	50	100	1	0.02832
8:20588529:T:A	50	98	0.95	0.02687
8:20588595:T:G	50	100	1	0.1788
8:20588829:T:C	50	100	0.98	0.1367
8:20588830:A:T	50	100	0.98	0.1367
8:20589004:G:A	50	98	0.97	0.06409
8:20589088:A:G	50	100	1	0.01434
8:20589508:G:A	50	100	0.99	0.1661
8:20591285:A:G	50	100	0.98	0.1049
8:20591384:G:C	50	100	0.96	0.1042
8:20591416:T:A	50	100	0.98	0.05683
8:20592252:T:C	50	98	0.87	0.01688
8:20592324:G:T	50	98	0.99	0.05084
8:20592346:C:A	50	98	0.99	0.05937
8:20592498:G:A	50	100	0.98	0.09913
8:20592522:G:T	50	100	0.99	0.03813
8:20592560:G:A	50	100	0.99	0.03413
8:20592604:G:C	50	100	0.95	0.1305
8:20593115:C:T	50	100	0.92	0.02269
8:20593133:C:A	50	100	0.92	0.03468
8:20593313:T:C	50	100	1	0.02288
8:20593385:A:G	50	100	1	0.02723
8:20593451:T:C	50	100	0.99	0.03413
8:20593528:C:G	50	98	1	0.2874
8:20593805:G:A	50	100	0.98	0.02288
8:20593932:G:A	50	98	0.99	0.05919
8:20594088:G:C	50	100	1	0.02288
8:20594268:C:A	50	100	0.98	0.2522
8:20594305:G:T	50	100	0.99	0.06118
8:20594583:G:C	50	98	0.93	0.03522
8:20594652:G:A	50	100	0.97	0.0325
8:20594713:G:A	50	100	0.96	0.02723
8:20594758:T:A	50	100	0.98	0.2732
8:20595106:A:T	50	100	0.98	0.01035
8:20595138:C:G	50	98	0.99	0.2026
8:20595177:C:A	49	95.9	0.89	0.02397
8:20595840:C:T	50	100	0.99	0.1674
8:20595899:T:A	50	100	0.99	0.1676
8:20596174:T:C	50	100	0.99	0.1685
8:20596294:C:T	50	100	0.99	0.1687
8:20596321:G:A	50	100	0.99	0.09078
8:20596639:T:G	50	98	1	0.1741
8:20597020:C:G	50	100	0.97	0.03413
8:20597040:A:T	50	100	0.99	0.282
8:20597227:A:G	50	100	0.87	0.03177
8:20597810:T:A	50	100	0.98	0.06554
8:20597959:C:G	50	98	0.96	0.03195
8:20598029:A:C	50	100	0.99	0.03086
8:20598143:A:G	50	100	1	0.1569
8:20598705:C:T	50	100	0.85	0.01253
8:20598792:T:A	50	100	0.99	0.03686
8:20599168:G:C	50	96	0.98	0.2349
8:20599548:C:T	50	100	0.93	0.01634
8:20599653:A:C	50	100	1	0.1518
8:20599690:G:A	50	100	1	0.1507
8:20599726:G:C	50	100	0.96	0.0158
8:20599792:A:G	50	100	0.96	0.0158
8:20600051:C:G	50	100	0.94	0.0158
8:20600126:C:T	50	100	0.99	0.02651
8:20600128:A:C	50	100	1	0.165
8:20600651:A:G	50	100	1	0.1696
8:20600809:A:C	50	100	1	0.1688
8:20600907:C:G	50	100	0.99	0.04666
8:20601075:A:G	50	100	0.98	0.03123
8:20601771:A:C	50	100	0.99	0.1687
8:20601998:T:C	50	100	1	0.1752
8:20602045:A:G	50	100	0.98	0.04648
8:20602051:T:G	50	100	1	0.1743
8:20602201:G:A	50	100	0.96	0.09858
8:20602361:T:C	50	100	1	0.02251
8:20602459:T:C	50	100	0.99	0.06028
8:20602775:A:G	50	100	0.99	0.05138
8:20602781:A:C	50	100	1	0.1703
8:20602798:A:G	50	100	1	0.1739
8:20602915:T:G	50	100	0.99	0.1743
8:20603061:T:C	50	100	0.99	0.05556
8:20603080:C:T	50	100	0.95	0.03322
8:20603150:T:G	50	100	1	0.1703
8:20603545:G:C	50	100	0.99	0.1104
8:20603612:T:G	50	100	0.98	0.1692
8:20603705:T:C	50	100	1	0.06028
8:20604411:A:G	50	100	0.99	0.1146
8:20604470:A:G	50	100	1	0.06064
8:20604540:T:A	50	100	0.93	0.0345
8:20604541:G:C	50	100	1	0.03413
8:20604579:T:C	50	100	1	0.06064
8:20604769:A:T	50	100	1	0.1739
8:20604795:A:C	50	100	1	0.06064
8:20604854:C:G	50	100	1	0.06064
8:20604999:T:C	50	100	1	0.06064
8:20605018:T:C	50	100	0.98	0.06663
8:20605099:C:G	50	100	1	0.1131
8:20605205:A:G	50	100	1	0.06064
8:20605390:C:G	50	100	1	0.4203
8:20605714:A:G	50	100	0.95	0.01561
8:20606636:T:A	50	100	0.98	0.0345
8:20606831:C:A	50	100	1	0.07516
8:20607082:A:C	50	100	1	0.3637
8:20607251:A:G	50	100	1	0.2538
8:20607294:T:C	50	100	1	0.2469
8:20607699:G:A	50	100	0.97	0.04448
8:20607956:G:T	50	100	1	0.03413
8:20608139:T:C	50	100	0.99	0.07571
8:20608210:G:A	50	100	1	0.4194
8:20608240:A:T	50	100	0.99	0.281
8:20608274:A:G	50	100	1	0.4248
8:20608441:T:C	50	100	1	0.4247
8:20608481:T:C	50	98	0.96	0.2099
8:20608528:T:C	49	98	0.99	0.2754
8:20608594:A:G	48	91.7	1	0.4243
8:20608957:C:G	50	100	0.95	0.02505
8:20609030:T:C	50	100	1	0.4031
8:20609679:T:C	50	100	1	0.02324
8:20609805:G:A	50	100	1	0.1425
8:20609874:G:A	50	100	0.93	0.02524
8:20610060:G:A	50	100	0.97	0.03286
8:20610228:C:G	50	100	1	0.01507
8:20610653:C:G	50	100	0.98	0.02269
8:20610736:T:G	50	100	1	0.3785
8:20610852:C:A	50	100	1	0.1189
8:20610991:G:T	50	100	0.99	0.3595
8:20611835:T:C	50	100	0.98	0.02578
8:20611969:C:T	50	100	0.99	0.03595
8:20611982:C:T	50	100	0.99	0.1186
8:20612108:C:G	50	98	0.99	0.4927
8:20612165:G:A	50	100	1	0.1189
8:20612283:C:T	50	98	0.98	0.1022
8:20612979:G:A	50	100	0.99	0.2455
8:20613406:A:G	50	100	0.92	0.03159
8:20613669:G:C	50	100	0.99	0.134
8:20614281:A:C	50	100	1	0.3845
8:20614591:T:C	50	100	1	0.378
8:20614603:G:A	50	100	0.98	0.1009
8:20614857:C:A	50	100	0.99	0.03577
8:20615170:A:G	50	100	0.96	0.02088
8:20615866:G:C	50	100	0.96	0.03159
8:20616043:T:C	50	100	1	0.37
8:20616228:C:T	50	100	1	0.02433
8:20616769:G:T	50	100	0.97	0.02596
8:20616933:G:T	50	100	1	0.01162
8:20617032:G:A	50	100	1	0.03286
8:20617063:T:C	50	100	1	0.3237
8:20617177:C:T	50	100	1	0.262
8:20617192:C:T	50	100	1	0.3814
8:20617412:C:T	50	100	0.99	0.3814
8:20617550:A:G	50	100	1	0.3813
8:20617994:C:T	50	100	0.99	0.3533
8:20618293:C:T	50	98	0.98	0.1051
8:20618520:C:A	50	100	0.99	0.2558
8:20618595:G:A	50	98	0.99	0.1046
8:20618893:C:A	50	98	0.98	0.3756
8:20619104:T:C	50	100	0.96	0.03123
8:20619115:G:T	50	100	0.96	0.03123
8:20619203:A:C	50	100	0.98	0.4083
8:20619226:G:A	50	100	0.99	0.0216
8:20619329:C:T	50	100	0.99	0.02215
8:20619570:G:A	50	100	0.96	0.03141
8:20619587:C:T	50	98	0.98	0.09768
8:20619983:G:A	50	98	0.93	0.02941
8:20620456:C:T	50	98	0.99	0.01162
8:20620518:G:C	50	98	0.98	0.3566
8:20621438:C:G	49	100	1	0.01561
8:20621848:C:A	49	100	0.98	0.02233
8:20621885:C:A	50	98	0.99	0.01325
8:20622074:A:C	49	98	0.94	0.04702
8:20622082:G:C	50	100	0.98	0.04575
8:20622100:C:A	50	100	0.98	0.03922
8:20622134:C:T	50	100	0.93	0.03595
8:20622281:G:A	50	100	0.96	0.02215
8:20622290:A:T	50	100	1	0.09368
8:20622344:C:G	50	100	0.99	0.01162
8:20622410:G:A	50	100	0.99	0.01325
8:20622464:G:C	50	100	0.94	0.1242
8:20622618:G:A	50	100	1	0.08115
8:20622679:C:T	50	100	1	0.09513
8:20622760:A:G	50	96	0.97	0.3346
8:20622945:A:G	50	100	1	0.09513
8:20623441:T:C	50	100	0.95	0.04975
8:20623871:G:A	50	98	1	0.09477
8:20623951:A:T	50	98	1	0.09423
8:20623953:C:T	50	98	0.98	0.04539
8:20623962:A:G	50	98	1	0.09459
8:20623972:G:A	50	98	0.99	0.09459
8:20624035:G:C	50	100	0.96	0.03395
8:20624138:A:G	50	98	1	0.09459
8:20624212:T:C	50	100	0.96	0.02415
8:20624225:G:A	50	98	1	0.09459
8:20624328:G:A	50	98	1	0.09459
8:20624360:C:T	50	98	1	0.09459
8:20624372:T:C	50	98	0.99	0.09604
8:20624455:T:A	50	100	1	0.09477
8:20624461:T:G	50	100	1	0.09477
8:20624528:A:T	50	100	1	0.09459
8:20624641:C:T	50	100	0.99	0.09459
8:20624671:A:C	50	100	0.99	0.09459
8:20624709:G:A	50	96	0.97	0.3613
8:20624711:G:C	50	100	0.99	0.09459
8:20624828:C:G	50	96	0.96	0.08515
8:20625239:G:C	50	100	0.99	0.01162
8:20625321:C:A	49	100	0.94	0.0118
8:20625367:C:T	50	100	0.98	0.09532
8:20625380:T:C	50	100	0.99	0.01126
8:20625710:A:G	50	100	0.92	0.04993
8:20625847:A:C	50	100	0.98	0.1058
8:20626175:T:G	50	100	0.97	0.04575
8:20626279:C:G	50	96	0.94	0.09405
8:20626369:G:A	50	98	0.92	0.03903
8:20626424:A:G	50	92	0.95	0.1961
8:20626620:A:G	50	96	0.94	0.2554
8:20626722:C:T	50	100	0.96	0.01489
8:20626870:A:G	50	96	0.94	0.4031
8:20626903:C:A	50	100	0.99	0.01071
8:20627003:G:A	50	100	0.98	0.1029
8:20627252:C:G	50	100	0.99	0.04194
8:20627285:A:T	50	100	0.88	0.01216
8:20627838:G:A	50	100	0.99	0.01888
8:20628231:T:C	49	100	0.85	0.01089
8:20628484:G:A	50	96	0.8	0.03032
8:20628486:G:A	50	92	0.96	0.2186
8:20628673:C:T	50	100	0.98	0.2936
8:20628729:G:A	50	100	0.95	0.07426
8:20628964:A:T	50	100	0.99	0.2983
8:20630105:C:T	50	100	0.96	0.1344
8:20630118:A:G	50	100	0.97	0.0541
8:20630283:A:G	50	100	0.98	0.3003
8:20630303:C:T	50	100	0.98	0.01416
8:20630717:C:T	50	100	0.97	0.402
8:20630813:T:C	50	100	0.97	0.2723
8:20631036:A:G	50	100	0.9	0.01906
8:20631500:C:T	50	100	0.98	0.2914
8:20631791:T:A	50	100	0.98	0.3709
8:20631885:A:C	50	100	0.98	0.4793
8:20632329:A:T	50	98	0.98	0.4733
8:20632754:A:G	50	98	0.96	0.1906
8:20632756:T:A	50	100	0.98	0.01416
8:20632829:C:T	50	100	0.98	0.1792
8:20632854:G:T	50	96	0.98	0.4753
8:20632974:C:T	50	100	0.96	0.0158
8:20633041:G:C	50	98	0.98	0.4775
8:20633138:A:G	50	98	0.98	0.3698
8:20633161:A:G	50	100	1	0.04139
8:20633658:T:C	50	100	0.96	0.05574
8:20633755:T:C	50	100	0.98	0.01852
8:20633852:C:A	50	100	0.98	0.01416
8:20634144:G:T	50	98	0.97	0.181
8:20634188:G:A	50	100	0.98	0.2531
8:20634317:G:A	50	100	1	0.04139
8:20634720:A:G	50	98	0.97	0.4766
8:20634841:T:C	50	100	0.94	0.0443
8:20635186:C:T	50	100	0.98	0.07135
8:20635224:T:C	50	100	0.98	0.4439
8:20635618:C:T	49	100	0.97	0.03558
8:20635864:G:A	45	97.8	0.93	0.02542
8:20636211:C:A	50	100	0.97	0.3577
8:20636217:C:A	50	100	0.98	0.3537
8:20636368:C:T	50	100	1	0.04085
8:20636369:A:G	50	100	0.97	0.3469
8:20636661:A:G	50	100	0.98	0.3538
8:20636809:C:A	50	100	1	0.04085
8:20636892:A:G	50	100	0.94	0.01707
8:20636950:G:A	49	100	1	0.04085
8:20637106:T:C	50	100	0.98	0.3537
8:20637360:G:A	50	100	0.98	0.4606
8:20637386:A:G	50	100	0.97	0.3595
8:20637668:T:C	50	100	1	0.0187
8:20637894:A:G	50	98	0.98	0.3586
8:20638415:G:C	50	100	0.99	0.06736
8:20638428:G:A	50	100	0.94	0.01162
8:20638483:C:A	50	100	1	0.02215
8:20638572:C:T	50	100	0.88	0.02052
8:20638833:C:T	50	100	1	0.01398
8:20639137:T:C	50	98	0.98	0.3239
8:20639173:G:T	50	100	0.94	0.02033
8:20639566:T:C	50	100	1	0.04103
8:20639587:A:G	50	100	1	0.04103
8:20639672:C:G	50	100	1	0.06754
8:20640238:G:A	50	100	1	0.01888
8:20640532:G:T	50	98	0.97	0.4866
8:20640614:C:A	50	100	1	0.0187
8:20640756:G:A	50	98	0.83	0.01325
8:20640770:T:A	50	100	0.97	0.1748
8:20640873:G:C	50	100	0.95	0.1429
8:20641093:T:C	50	100	0.99	0.06663
8:20641364:G:C	50	98	0.96	0.282
8:20641527:C:T	50	100	0.95	0.122
8:20641562:T:C	50	98	0.97	0.1924
8:20641631:C:T	50	100	0.98	0.07861
8:20642247:C:T	50	100	0.98	0.3622
8:20642752:G:A	50	100	1	0.02015
8:20643295:T:C	50	100	1	0.04158
8:20643429:G:A	50	100	0.97	0.2075
8:20643671:G:C	50	98	0.96	0.2865
8:20643853:C:T	50	100	0.86	0.01779
8:20644709:G:C	50	100	0.97	0.01398
8:20644752:T:C	50	96	0.96	0.1935
8:20645078:T:C	50	100	0.98	0.01216
8:20645276:T:C	50	98	0.97	0.1423
8:20645310:T:C	50	100	0.98	0.01198
8:20645458:A:T	50	100	0.97	0.01198
8:20645507:A:C	50	100	0.97	0.01198
8:20645940:G:A	50	100	0.95	0.1213
8:20645948:A:C	50	100	0.96	0.01198
8:20646151:G:C	50	100	0.91	0.03758
8:20646244:C:G	50	100	0.96	0.0118
8:20646245:A:G	50	100	0.96	0.0118
8:20646332:T:C	50	100	0.94	0.0118
8:20646367:T:C	50	100	0.99	0.02778
8:20646492:G:C	50	100	0.96	0.0118
8:20646611:C:T	50	100	0.96	0.0118
8:20646661:A:C	50	100	0.96	0.0118
8:20646670:G:T	50	100	0.96	0.0118
8:20646701:A:C	50	100	0.92	0.0118
8:20646913:C:T	50	100	0.89	0.01198
8:20646960:A:C	50	100	0.85	0.01598
8:20647117:G:A	50	100	0.98	0.1035
8:20647118:C:A	50	100	0.98	0.1035
8:20647222:T:C	50	100	0.93	0.01289
8:20647225:G:A	50	100	0.93	0.01307
8:20647318:C:T	50	100	0.93	0.01289
8:20647324:T:C	50	100	0.93	0.01289
8:20647341:A:G	50	100	0.93	0.01289
8:20647362:T:A	50	100	0.93	0.01289
8:20647433:C:G	50	100	0.93	0.01289
8:20647605:C:T	50	100	0.93	0.01289
8:20647666:C:T	50	100	0.93	0.01289
8:20647929:G:A	50	100	0.99	0.0207
8:20647958:G:A	50	100	0.93	0.01289
8:20648050:T:G	50	100	1	0.01398
8:20648248:G:C	50	100	0.91	0.01089
8:20648421:C:A	50	100	0.93	0.01271
8:20648474:A:T	50	100	0.93	0.01271
8:20648573:A:C	50	100	0.93	0.01289
8:20648606:T:G	50	100	0.93	0.01289
8:20648714:C:T	50	98	0.96	0.03649
8:20648715:A:T	50	100	0.93	0.01289
8:20648752:A:G	50	100	0.94	0.01852
8:20648813:C:T	50	98	0.96	0.03667
8:20648849:C:T	50	100	0.93	0.01289
8:20648862:C:G	50	100	0.93	0.01289
8:20649098:G:T	50	100	0.98	0.02124
8:20649323:C:G	50	100	1	0.01598
8:20649485:C:G	50	100	0.99	0.06681
8:20649529:A:C	50	100	0.95	0.05084
8:20649719:T:A	50	100	0.73	0.0158
8:20649733:T:C	50	98	0.98	0.1055
8:20649807:G:C	50	100	0.93	0.01289
8:20649979:T:A	49	100	0.97	0.1964
8:20650187:A:G	50	100	0.93	0.01289
8:20650249:T:G	50	100	1	0.01725
8:20650390:A:T	50	100	0.98	0.1367
8:20650516:A:G	50	100	0.96	0.2001
8:20650727:A:C	50	100	0.96	0.01961
8:20650970:A:G	50	100	0.98	0.3715
8:20651780:A:G	50	100	0.97	0.0866
8:20651950:T:C	50	100	0.99	0.3911
8:20652324:G:C	50	100	0.97	0.1678
8:20653010:C:T	50	100	0.98	0.2155
8:20653070:C:T	50	100	1	0.01906
8:20653518:G:A	50	100	0.98	0.1774
8:20653589:G:C	50	100	0.97	0.04375
8:20654045:C:T	50	100	1	0.01906
8:20654060:C:T	50	100	0.85	0.03341
8:20655346:A:G	50	100	0.95	0.01688
8:20655526:C:T	50	100	0.77	0.01071
8:20655917:T:C	50	100	0.94	0.05065
8:20655934:C:T	50	100	0.97	0.1696
8:20656538:A:G	50	100	1	0.01924
8:20656755:T:C	50	96	0.95	0.3511
8:20656900:C:A	50	100	0.97	0.0216
8:20657156:T:G	50	100	0.98	0.03286
8:20657361:G:T	50	100	1	0.01888
8:20657496:C:A	50	100	0.94	0.04031
8:20657508:G:A	50	100	0.86	0.01344
8:20657724:G:T	50	100	0.91	0.01924
8:20658326:C:T	50	100	0.98	0.1897
8:20658366:C:T	50	100	0.98	0.01325
8:20658458:G:C	50	100	0.98	0.2039
8:20658973:C:T	50	100	0.98	0.03849
8:20659011:A:G	50	96	0.97	0.4535
8:20661267:T:C	50	100	0.98	0.2364
8:20661272:C:T	50	100	0.98	0.2124
8:20661643:C:G	50	98	0.98	0.2554
8:20661840:C:T	49	100	0.99	0.0216
8:20661956:T:C	50	100	0.97	0.2289
8:20662114:C:T	50	100	0.97	0.02651
8:20662210:C:G	50	98	0.98	0.3228
8:20662528:T:C	50	100	0.99	0.05102
8:20662811:A:G	50	100	0.97	0.02633
8:20662865:C:G	50	100	0.99	0.06772
8:20663487:G:A	50	100	1	0.0276
8:20663578:G:A	50	100	0.99	0.02397
8:20663627:G:A	50	100	1	0.07262
8:20663680:T:C	50	98	0.98	0.4464
8:20663685:T:C	50	100	1	0.01634
8:20663735:T:C	50	100	1	0.0276
8:20663920:G:C	50	100	1	0.09114
8:20663974:C:T	50	100	0.98	0.0325
8:20664033:C:G	50	100	1	0.09114
8:20664252:G:A	50	100	0.99	0.01888
8:20664369:A:G	50	100	0.99	0.07444
8:20664516:G:A	50	100	0.99	0.01561
8:20664579:G:C	50	100	0.99	0.01561
8:20664735:A:G	50	100	0.99	0.01924
8:20665255:C:T	50	100	0.98	0.01852
8:20665340:T:C	50	98	0.98	0.4205
8:20665662:C:T	50	100	0.96	0.04012
8:20666088:G:A	50	100	0.99	0.01924
8:20666256:C:T	50	98	0.98	0.2082
8:20666310:T:C	50	98	0.99	0.1712
8:20666778:C:G	50	100	0.98	0.02142
8:20666939:T:A	50	100	0.98	0.0837
8:20667155:A:G	50	100	0.98	0.0837
8:20667317:G:A	50	100	0.98	0.4938
8:20667462:T:A	50	100	1	0.01543
8:20667601:T:A	50	100	0.92	0.0325
8:20667860:C:T	50	100	0.99	0.4499
8:20667909:T:C	50	100	0.98	0.05846
8:20668276:G:T	50	100	0.97	0.05973
8:20668568:C:T	50	100	0.98	0.05755
8:20668651:T:G	50	100	1	0.02614
8:20668741:C:G	50	100	0.97	0.0325
8:20668799:A:G	50	100	0.98	0.2878
8:20668881:C:T	50	100	1	0.02614
8:20668974:T:C	50	100	0.96	0.05773
8:20669565:A:T	50	100	1	0.01852
8:20669971:T:C	50	100	1	0.01852
8:20670145:T:G	50	98	0.99	0.3553
8:20670215:G:A	50	100	1	0.01852
8:20670223:T:A	50	100	1	0.01507
8:20670320:T:G	50	100	0.94	0.02124
8:20670346:C:G	50	98	0.99	0.356
8:20670379:A:G	50	98	0.99	0.2195
8:20670560:G:T	50	100	0.97	0.0345
8:20670571:A:G	50	100	1	0.01852
8:20670655:C:T	50	100	1	0.01543
8:20671049:G:A	50	100	0.99	0.2869
8:20671068:G:A	50	100	1	0.0118
8:20671084:A:G	50	100	1	0.01561
8:20671112:C:A	50	100	0.99	0.01561
8:20671267:G:A	50	100	1	0.0118
8:20671501:T:C	50	100	1	0.3257
8:20671624:G:A	50	100	0.88	0.02052
8:20671641:T:C	50	100	1	0.01616
8:20671698:C:T	50	100	1	0.0118
8:20671832:C:T	50	100	1	0.01852
8:20671914:C:G	50	100	1	0.03032
8:20672061:C:T	50	100	1	0.01561
8:20672142:T:C	50	100	0.98	0.3745
8:20672190:C:G	50	100	1	0.0118
8:20672360:T:G	50	100	1	0.0118
8:20672385:A:G	50	100	0.96	0.01434
8:20672533:G:A	50	100	0.99	0.4475
8:20672877:A:G	50	100	1	0.01852
8:20673246:G:T	50	100	0.99	0.02614
8:20673314:T:C	50	100	0.99	0.02723
8:20673363:G:A	50	100	1	0.01525
8:20673437:C:A	50	100	0.99	0.463
8:20673868:C:T	50	100	0.98	0.1855
8:20674948:A:C	50	100	0.99	0.02614
8:20674992:T:C	50	100	0.98	0.3856
8:20675366:A:G	50	100	0.99	0.02614
8:20675396:C:G	50	100	1	0.01906
8:20675432:C:A	50	100	0.96	0.04194
8:20675851:T:C	50	100	1	0.01289
8:20675974:T:C	50	100	0.98	0.06609
8:20676236:G:A	50	100	0.98	0.3942
8:20676492:C:G	50	100	0.99	0.0463
8:20676535:G:T	50	100	0.99	0.02596
8:20676538:A:G	50	100	0.99	0.02614
8:20677880:T:C	50	100	0.99	0.01525
8:20677884:C:T	50	100	0.95	0.02233
8:20678680:G:T	50	100	0.98	0.01017
8:20679048:C:T	50	100	0.9	0.01362
8:20679079:C:T	50	100	1	0.01616
8:20679192:G:T	50	100	1	0.3945
8:20679795:C:T	50	100	0.98	0.02233
8:20680435:A:C	50	98	0.99	0.413
8:20680781:C:T	50	100	0.98	0.0659
8:20681122:G:A	50	100	0.93	0.0256
8:20681601:G:A	50	98	1	0.1934
8:20681756:C:G	50	100	1	0.01888
8:20681878:T:C	50	100	0.93	0.03431
8:20682320:T:C	50	100	1	0.04557
8:20682864:A:G	50	100	0.99	0.07516
8:20682966:T:G	49	91.8	0.99	0.1514
8:20682998:T:G	50	86	0.99	0.1727
8:20683006:G:A	50	100	1	0.05792
8:20683035:G:T	50	98	0.97	0.03431
8:20683043:A:T	50	98	0.97	0.03413
8:20683091:C:A	49	75.5	0.99	0.4089
8:20683105:C:T	48	85.4	0.99	0.4297
8:20683302:T:C	47	78.7	0.99	0.4292
8:20683303:G:A	48	75	1	0.4326
8:20683371:T:C	50	92	0.95	0.09768
8:20683770:C:T	49	100	0.99	0.1465
8:20683771:G:A	50	100	1	0.01289
8:20683886:G:C	50	100	0.91	0.01071
8:20683935:G:A	50	96	0.99	0.3983
8:20684072:A:G	50	100	1	0.02324
8:20684093:A:G	50	94	0.99	0.2836
8:20684202:G:T	48	91.7	0.98	0.01035
8:20684346:A:C	50	98	0.99	0.2551
8:20684720:C:A	50	98	0.86	0.03486
8:20685153:T:C	42	90.5	0.99	0.1518
8:20685243:T:C	38	97.4	0.99	0.1325
8:20685263:T:C	30	80	0.98	0.2803
8:20685429:A:C	45	100	1	0.02088
8:20685815:T:C	50	100	0.95	0.02669
8:20685901:A:T	50	90	1	0.4241
8:20685933:C:G	50	92	1	0.447
8:20686507:A:G	50	100	0.93	0.03359
8:20686624:A:C	50	98	0.97	0.1325
8:20686760:G:T	50	100	0.97	0.02233
8:20686785:G:A	50	98	0.99	0.441
8:20686873:T:A	50	100	0.99	0.1324
8:20686971:C:T	50	100	1	0.01525
8:20687183:G:A	50	100	1	0.03994
8:20687253:C:T	50	100	1	0.0659
8:20687431:C:T	50	100	0.86	0.01126
8:20687521:T:C	50	100	1	0.04557
8:20687710:A:G	50	100	0.99	0.1363
8:20688113:C:G	50	100	1	0.04575
8:20688254:G:A	50	100	1	0.01507
8:20688270:T:C	50	100	0.98	0.1845
8:20688881:C:A	50	100	1	0.08787
8:20689820:C:G	50	100	1	0.1654
8:20690590:G:T	50	100	1	0.01543
8:20690869:G:T	50	100	0.98	0.4168
8:20690904:G:T	50	100	0.99	0.1334
8:20691014:C:T	50	100	0.98	0.4254
8:20691110:C:A	50	100	0.98	0.1935
8:20691207:G:A	50	100	0.99	0.4508
8:20691306:A:G	50	100	0.99	0.2121
8:20691887:C:G	50	100	0.99	0.1367
8:20691939:T:C	50	100	0.99	0.2092
8:20692065:T:C	50	100	0.99	0.4673
8:20692137:A:T	50	100	0.99	0.2295
8:20692403:G:C	50	98	1	0.06645
8:20692904:G:T	50	100	0.99	0.39
8:20692933:A:T	50	100	0.98	0.3384
8:20693025:A:C	50	98	0.98	0.3778
8:20693130:A:G	50	100	1	0.01616
8:20693162:G:C	50	100	0.98	0.1028
8:20693360:A:G	50	100	0.93	0.02578
8:20693621:A:T	50	100	0.97	0.04611
8:20693874:G:C	50	100	0.97	0.04212
8:20694242:G:A	50	100	1	0.01616
8:20694272:A:G	50	100	0.99	0.1287
8:20694827:C:G	50	100	0.99	0.2373
8:20694948:G:A	50	100	0.99	0.1903
8:20695049:T:C	50	100	0.97	0.2175
8:20695179:C:T	50	100	0.89	0.01543
8:20695264:T:C	50	96	0.88	0.03468
8:20695407:C:G	50	100	0.99	0.2402
8:20695425:C:T	50	100	0.99	0.02106
8:20695457:T:C	50	100	1	0.2164
8:20695600:C:G	50	100	0.99	0.2141
8:20695614:A:G	50	100	0.99	0.2698
8:20695626:T:C	50	98	0.99	0.1905
8:20696453:G:A	50	100	0.97	0.04012
8:20696874:G:A	50	100	0.98	0.03322
8:20696936:A:C	50	100	0.98	0.09858
8:20696972:C:G	50	100	0.96	0.0167
8:20697022:C:G	50	100	0.98	0.1808
8:20697097:C:T	50	100	0.98	0.03341
8:20697182:G:A	50	100	1	0.441
8:20697189:C:T	50	100	0.98	0.03322
8:20697207:C:T	50	100	0.99	0.4878
8:20697359:G:A	50	100	0.94	0.01089
8:20697415:A:T	50	98	0.98	0.05755
8:20697422:A:T	50	100	0.8	0.01307
8:20697475:G:A	50	100	1	0.03958
8:20697523:C:T	50	100	0.98	0.03322
8:20697888:G:C	50	100	0.99	0.2081
8:20698008:A:G	50	100	0.9	0.01543
8:20698060:C:T	50	100	1	0.2041
8:20698424:C:T	50	100	0.96	0.01616
8:20698448:T:A	50	100	0.99	0.4864
8:20698761:C:T	50	98	1	0.06645
8:20699317:T:A	50	100	1	0.06645
8:20699538:T:G	50	100	1	0.03032
8:20699569:G:C	50	100	0.94	0.03141
8:20699637:T:C	50	100	0.99	0.1334
8:20699870:C:T	50	100	0.98	0.106
8:20700019:A:C	50	100	0.99	0.03613
8:20700415:T:A	50	100	0.97	0.09532
8:20700441:C:G	50	98	0.94	0.02378
8:20701027:C:G	50	100	1	0.02052
8:20701095:A:G	50	100	1	0.04611
8:20701208:G:A	50	100	1	0.1968
8:20701308:C:T	50	100	0.87	0.01797
8:20701540:G:C	50	100	0.99	0.1305
8:20701588:A:G	50	100	0.99	0.1356
8:20701616:C:A	50	100	1	0.02052
8:20701794:G:A	50	100	1	0.1124
8:20701924:T:C	50	100	1	0.171
8:20701941:G:C	50	100	0.92	0.03504
8:20702242:G:A	50	100	0.97	0.09277
8:20702344:A:C	50	100	1	0.01561
8:20702448:G:A	50	100	0.98	0.03377
8:20702562:A:G	50	100	1	0.02052
8:20702563:T:A	50	100	1	0.01779
8:20702652:G:A	50	100	0.98	0.03395
8:20702778:C:T	50	100	0.99	0.06609
8:20702789:C:T	50	100	0.98	0.03377
8:20703341:G:C	50	100	0.99	0.2362
8:20703350:A:G	50	100	0.99	0.138
8:20703456:G:A	50	100	0.84	0.01307
8:20703492:C:A	50	100	0.94	0.0158
8:20703591:G:A	50	100	0.9	0.01688
8:20703643:T:C	50	100	0.99	0.4964
8:20704016:C:T	50	100	1	0.4457
8:20704174:G:A	50	100	1	0.1895
8:20704647:G:T	50	100	1	0.4435
8:20704820:G:A	50	100	0.99	0.3057
8:20705130:C:T	50	100	0.9	0.0207
8:20705131:G:T	50	100	0.99	0.4902
8:20705139:G:C	50	100	0.98	0.05919
8:20705157:C:G	50	100	0.99	0.4891
8:20705219:G:A	50	100	0.99	0.1313
8:20705887:A:G	50	98	0.99	0.4161
8:20706157:G:T	50	100	1	0.213
8:20706285:G:A	50	100	0.99	0.1445
8:20706320:A:G	50	100	0.99	0.2019
8:20706418:A:G	50	100	0.99	0.1556
8:20706542:T:A	50	100	0.99	0.2609
8:20706637:C:A	50	100	0.96	0.02251
8:20706673:C:T	50	100	1	0.04975
8:20706681:T:C	50	100	1	0.4971
8:20706694:T:A	50	98	1	0.1556
8:20706759:G:T	50	100	1	0.4642
8:20706772:A:G	50	100	1	0.2023
8:20706821:C:G	50	98	1	0.362
8:20706851:G:T	50	100	0.98	0.0797
8:20706984:A:C	50	98	0.99	0.2171
8:20707025:C:T	50	100	1	0.03776
8:20707090:G:T	50	100	1	0.3807
8:20707287:T:C	50	100	1	0.3807
8:20707373:G:C	50	100	0.93	0.03268
8:20707504:A:C	50	100	1	0.3586
8:20707529:T:C	50	100	0.99	0.4061
8:20707539:A:T	50	98	0.99	0.1983
8:20707600:G:A	50	98	0.99	0.1984
8:20707681:G:T	50	100	1	0.0354
8:20708037:C:T	49	100	1	0.04757
8:20708362:C:T	50	98	1	0.3174
8:20708630:C:T	50	100	1	0.03776
8:20708634:A:T	50	98	1	0.3798
8:20708863:C:T	50	100	1	0.05483
8:20708914:T:A	50	98	1	0.2052
8:20709091:G:C	50	100	1	0.05483
8:20709191:A:G	50	100	1	0.2003
8:20709280:G:T	50	98	1	0.1966
8:20709460:A:C	50	100	1	0.167
8:20709624:C:G	50	100	0.99	0.4326
8:20709984:C:T	50	98	1	0.3065
8:20709989:A:G	50	100	0.96	0.01525
8:20709993:A:G	50	100	1	0.1641
8:20710030:C:T	50	100	1	0.03776
8:20710042:G:T	50	100	1	0.02306
8:20710406:G:C	50	96	1	0.2714
8:20710439:T:A	50	98	1	0.05519
8:20711321:C:T	50	100	1	0.05519
8:20711328:C:T	50	100	1	0.3686
8:20711543:G:A	50	100	1	0.3896
8:20711736:A:G	50	100	1	0.3707
8:20712055:C:T	50	100	0.99	0.07843
8:20712190:G:A	50	100	1	0.3704
8:20712353:C:T	50	100	1	0.06282
8:20712370:G:T	49	98	1	0.1979
8:20712389:C:A	50	98	1	0.3682
8:20712571:T:C	50	100	1	0.4746
8:20712643:T:G	50	100	1	0.06282
8:20712644:T:G	50	100	1	0.06282
8:20712655:G:A	50	100	0.82	0.01997
8:20712737:C:T	50	100	1	0.03794
8:20712844:C:G	50	100	1	0.2623
8:20712846:A:C	50	100	1	0.2623
8:20712946:A:G	50	100	1	0.063
8:20712953:A:G	50	100	1	0.06282
8:20713019:G:A	50	100	1	0.0138
8:20713629:G:A	50	100	1	0.4795
8:20713720:T:A	50	100	1	0.1318
8:20713908:C:T	50	96	1	0.08061
8:20713909:G:A	50	96	1	0.1169
8:20713994:C:A	50	98	1	0.1289
8:20714001:A:G	50	98	0.94	0.0167
8:20714067:T:C	50	100	1	0.03794
8:20714108:A:G	50	100	1	0.4777
8:20714310:G:C	50	98	1	0.1356
8:20714377:G:A	50	100	1	0.2814
8:20714414:C:G	50	98	1	0.1265
8:20714459:C:A	50	98	1	0.218
8:20714649:A:C	50	98	1	0.4857
8:20714764:C:A	50	98	1	0.06028
8:20714967:A:G	50	100	1	0.06318
8:20715126:C:A	50	100	1	0.03794
8:20715128:G:C	50	100	0.82	0.0276
8:20715225:C:A	50	100	1	0.4775
8:20715279:A:G	49	100	1	0.09749
8:20715435:G:A	50	98	1	0.3796
8:20715437:A:T	50	98	1	0.3796
8:20715467:C:T	50	100	1	0.4797
8:20715618:C:G	50	100	1	0.05592
8:20715636:A:G	50	100	1	0.01398
8:20715645:T:C	50	100	1	0.02542
8:20715651:A:G	50	100	1	0.4748
8:20715814:C:T	50	100	1	0.03794
8:20715924:G:T	50	100	1	0.2186
8:20716243:C:A	50	100	0.99	0.09822
8:20716658:G:A	50	100	0.99	0.4751
8:20716666:T:C	50	100	1	0.06245
8:20716907:A:C	50	98	1	0.2057
8:20716924:G:T	50	98	0.99	0.1006
8:20717237:G:T	50	100	1	0.02542
8:20717275:C:T	50	98	0.99	0.2057
8:20717411:G:A	50	100	1	0.01216
8:20717412:A:G	50	96	0.99	0.219
8:20717436:G:C	50	100	1	0.4749
8:20717438:C:A	50	100	0.96	0.03794
8:20717545:G:A	50	100	0.97	0.07553
8:20717588:T:G	50	100	0.99	0.354
8:20717651:C:A	50	100	1	0.4753
8:20717702:C:A	50	98	0.99	0.3021
8:20717922:G:A	50	100	0.97	0.06663
8:20717939:G:A	50	100	0.9	0.01761
8:20717956:T:C	50	98	1	0.2064
8:20717982:T:C	50	98	1	0.1387
8:20718173:T:A	50	100	0.99	0.02832
8:20718237:A:G	50	96	0.99	0.3183
8:20718332:A:C	50	100	0.99	0.03831
8:20718530:T:C	50	100	1	0.06663
8:20718833:C:T	50	100	1	0.06681
8:20718921:G:A	50	100	0.98	0.05973
8:20719250:T:C	50	100	0.99	0.3027
8:20719315:A:T	50	100	1	0.06391
8:20719389:C:T	50	98	0.84	0.01162
8:20719585:A:G	50	98	1	0.4878
8:20719593:C:T	50	100	0.88	0.02015
8:20719791:C:A	50	100	1	0.08061
8:20719852:C:T	50	100	0.99	0.09786
8:20719959:G:T	50	100	1	0.4748
8:20720365:A:G	50	100	1	0.4621
8:20720516:G:A	50	100	1	0.06391
8:20720718:A:T	50	100	1	0.1365
8:20720962:T:C	50	100	1	0.02542
8:20721071:C:G	50	100	1	0.4363
8:20721404:A:G	50	100	1	0.1585
8:20721423:C:T	50	100	0.99	0.1089
8:20721452:C:G	50	100	1	0.02542
8:20721465:C:T	50	100	1	0.06391
8:20721512:C:T	50	98	1	0.2836
8:20721570:G:A	50	100	0.99	0.03849
8:20721832:A:G	50	96	1	0.496
8:20722128:T:C	50	100	1	0.06391
8:20722187:A:G	50	96	1	0.4809
8:20722215:G:A	50	100	1	0.06409
8:20722332:T:G	50	98	0.99	0.4552
8:20722662:G:A	50	98	1	0.4548
8:20722790:A:C	50	98	0.99	0.1641
8:20722854:G:A	50	98	1	0.04448
8:20723000:G:A	50	96	1	0.4424
8:20723245:A:G	50	96	1	0.4795
8:20723643:C:T	50	98	0.94	0.04938
8:20723651:T:C	50	100	1	0.06391
8:20723753:C:G	50	100	0.99	0.1042
8:20723772:C:T	50	100	0.98	0.02778
8:20723837:T:C	50	100	0.99	0.06409
8:20723890:G:C	50	100	1	0.03867
8:20724148:T:C	50	100	1	0.06409
8:20724344:G:T	50	100	0.96	0.03849
8:20724455:A:G	50	100	0.98	0.06354
8:20724460:T:C	50	98	0.98	0.1066
8:20724553:C:T	50	100	0.98	0.06354
8:20724568:T:G	50	100	0.98	0.06354
8:20724577:C:A	50	100	0.98	0.06354
8:20724640:A:G	50	98	0.99	0.07861
8:20724926:G:A	50	100	0.99	0.06354
8:20724927:T:C	50	96	0.98	0.3246
8:20725138:A:C	50	100	0.99	0.03813
8:20725392:C:A	50	98	0.97	0.1019
8:20725394:C:A	50	100	1	0.06336
8:20725498:A:G	50	96	0.98	0.3282
8:20725520:C:T	50	100	1	0.06336
8:20725568:A:G	50	98	1	0.02524
8:20725582:G:T	50	100	1	0.03813
8:20725619:A:G	50	100	1	0.06336
8:20725824:G:C	50	100	1	0.06336
8:20725890:G:A	50	100	1	0.06336
8:20725919:T:C	50	100	1	0.06336
8:20725921:G:C	50	100	1	0.06336
8:20726000:T:C	50	98	0.98	0.1064
8:20726326:C:T	50	100	1	0.06354
8:20726386:A:C	50	100	0.95	0.06373
8:20726430:A:G	50	100	1	0.06354
8:20726542:T:G	50	100	1	0.01398
8:20726604:T:C	50	100	1	0.06373
8:20726645:T:C	50	100	0.97	0.03849
8:20727090:T:C	50	100	0.99	0.05428
8:20727091:C:T	50	92	0.89	0.06064
8:20727111:A:G	50	100	1	0.06336
8:20727138:G:A	50	98	0.97	0.3085
8:20727235:T:C	50	100	0.98	0.0216
8:20727271:G:T	50	100	1	0.06318
8:20727285:C:T	50	100	1	0.06318
8:20727334:G:A	50	98	0.99	0.07807
8:20727377:G:A	50	100	0.97	0.03504
8:20727471:G:A	50	100	1	0.06318
8:20727596:G:T	50	100	1	0.06318
8:20727602:A:G	50	100	1	0.06318
8:20727711:G:A	50	100	1	0.06318
8:20727810:G:A	50	100	1	0.06318
8:20727871:A:G	50	100	1	0.06318
8:20728302:G:A	50	98	0.98	0.3344
8:20728394:C:A	50	96	0.98	0.4579
8:20728402:C:T	50	96	0.98	0.4577
8:20728404:G:A	50	96	0.98	0.4573
8:20728425:T:C	50	96	0.98	0.4566
8:20728434:T:C	50	96	0.98	0.457
8:20728435:T:C	50	96	0.98	0.457
8:20728436:G:C	50	96	0.98	0.457
8:20728442:C:T	50	96	0.98	0.457
8:20728443:A:G	50	96	0.98	0.4572
8:20728447:A:G	50	96	0.98	0.4566
8:20728596:C:A	50	100	1	0.06318
8:20728705:G:C	50	96	0.98	0.3375
8:20728775:C:T	50	100	0.73	0.02269
8:20729048:C:A	50	100	1	0.06336
8:20729303:C:T	50	98	1	0.05483
8:20729627:T:C	50	100	1	0.06318
8:20729643:A:T	50	98	0.99	0.2466
8:20729671:A:C	50	100	1	0.06318
8:20729799:T:C	50	98	0.98	0.1387
8:20729870:T:G	50	98	0.93	0.01943
8:20729958:T:A	50	100	1	0.06318
8:20729975:C:T	50	100	0.91	0.01979
8:20730058:C:T	50	100	0.98	0.2553
8:20730059:G:A	50	98	0.98	0.07643
8:20730075:A:G	50	100	1	0.06318
8:20730090:C:A	50	100	1	0.06318
8:20730215:G:A	50	96	0.95	0.07371
8:20730251:A:G	50	100	1	0.06318
8:20730319:C:G	50	100	1	0.06318
8:20730528:A:C	50	100	1	0.063
8:20730618:T:A	50	98	0.97	0.1393
8:20730759:A:G	50	100	1	0.02487
8:20731174:A:G	50	98	0.96	0.07771
8:20731257:G:A	50	100	0.99	0.03813
8:20731404:C:T	50	100	0.98	0.08932
8:20731442:C:T	50	100	0.97	0.08406
8:20731475:C:T	50	100	0.97	0.08388
8:20731581:C:T	50	100	0.97	0.03794
8:20731770:C:A	50	100	0.91	0.09622
8:20731799:C:T	50	100	0.93	0.03359
8:20732117:C:T	50	98	0.71	0.0345
8:20732202:C:A	50	98	0.96	0.2288
8:20732277:C:T	50	100	0.96	0.3751
8:20732560:A:T	50	100	0.96	0.2665
8:20732690:A:T	50	100	0.95	0.1814
8:20732691:C:T	50	100	0.96	0.2533
8:20732760:T:A	50	96	0.96	0.4061
8:20732767:C:G	50	96	0.96	0.404
8:20732785:C:G	50	96	0.94	0.4012
8:20732808:C:A	50	94	0.94	0.4412
8:20732875:G:A	50	98	0.89	0.2315
8:20732963:G:A	50	94	0.91	0.3282
8:20732997:G:A	50	98	0.91	0.03304
8:20733085:C:T	50	100	0.97	0.2208
8:20733158:C:T	50	100	0.97	0.2331
8:20733164:G:T	50	100	0.91	0.03758
8:20733165:A:C	50	100	0.91	0.03758
8:20733207:A:T	50	100	0.97	0.2349
8:20733330:C:T	50	100	1	0.0216
8:20733331:G:C	50	100	0.97	0.2117
8:20733415:G:C	50	100	0.98	0.063
8:20733467:G:A	50	100	0.99	0.063
8:20733501:G:A	50	100	1	0.03577
8:20733552:C:T	50	100	0.97	0.1469
8:20733708:A:G	50	98	0.98	0.3428
8:20733757:G:A	50	100	1	0.03577
8:20733765:C:T	50	100	0.99	0.07879
8:20733766:G:A	50	100	1	0.063
8:20733770:G:A	50	100	0.98	0.07952
8:20733862:A:G	50	100	1	0.063
8:20733863:T:G	50	100	0.95	0.02705
8:20733873:T:G	50	100	0.98	0.07879
8:20733903:T:A	50	100	1	0.063
8:20733983:T:C	50	100	1	0.063
8:20733996:T:C	50	100	1	0.03686
8:20734003:G:A	50	100	1	0.03686
8:20734024:C:T	50	100	1	0.06318
8:20734108:A:G	50	100	0.97	0.1471
8:20734110:A:G	50	100	0.93	0.02996
8:20734240:C:G	50	100	1	0.02233
8:20734398:C:T	50	98	0.93	0.03413
8:20734483:A:G	50	100	1	0.03613
8:20734565:G:C	50	100	1	0.04103
8:20734566:C:T	50	98	0.98	0.4936
8:20734833:G:C	50	98	0.95	0.03322
8:20734998:T:C	50	100	0.97	0.1472
8:20735059:C:G	50	98	0.88	0.01017
8:20735170:T:C	50	100	0.98	0.1917
8:20735172:T:C	50	100	0.99	0.07843
8:20735253:T:G	50	100	0.98	0.1917
8:20735401:G:C	50	100	0.98	0.3789
8:20735741:T:C	50	100	0.97	0.02633
8:20735980:A:G	50	100	0.99	0.4214
8:20736146:C:G	50	100	0.96	0.1131
8:20736161:A:G	50	100	1	0.02233
8:20736287:G:C	50	98	0.86	0.01017
8:20736330:G:T	50	100	1	0.06609
8:20736465:G:C	50	100	0.95	0.03286
8:20736504:C:G	50	100	0.99	0.4895
8:20736542:G:A	50	100	0.98	0.1783
8:20736610:C:A	50	100	0.99	0.4882
8:20736631:C:T	50	100	0.98	0.102
8:20736821:G:A	50	98	0.99	0.4895
8:20736865:A:G	50	100	1	0.03613
8:20736928:T:C	50	100	0.99	0.4414
8:20736948:C:T	50	100	1	0.0659
8:20737041:C:T	50	100	1	0.0659
8:20737255:C:T	50	98	0.99	0.4895
8:20737341:C:G	50	100	0.96	0.1492
8:20737550:C:T	50	98	0.98	0.07898
8:20737707:C:A	50	100	1	0.06663
8:20737745:C:G	50	98	0.98	0.07934
8:20737782:T:C	50	100	1	0.06663
8:20738135:C:T	50	100	0.99	0.1153
8:20738205:A:T	50	98	0.98	0.3796
8:20738262:G:A	50	100	0.98	0.1236
8:20738289:G:A	50	100	1	0.06137
8:20738527:C:T	50	96	0.94	0.03504
8:20739279:T:G	50	100	1	0.02723
8:20739446:A:G	50	100	0.99	0.116
8:20739938:T:A	50	100	1	0.02197
8:20739969:G:T	50	100	1	0.02197
8:20740063:T:C	50	100	1	0.03649
8:20740145:T:G	50	100	0.99	0.02451
8:20740275:C:G	50	100	0.99	0.03504
8:20740342:G:C	50	100	1	0.02197
8:20740436:A:T	50	100	1	0.02596
8:20740544:C:T	50	100	0.86	0.02633
8:20740660:A:G	50	100	1	0.03504
8:20740725:G:C	50	100	1	0.03649
8:20740750:C:T	50	100	0.99	0.3787
8:20740804:G:A	50	100	0.99	0.4581
8:20740955:A:G	50	100	0.98	0.05392
8:20741145:T:C	50	100	1	0.03649
8:20741165:C:T	50	100	0.99	0.07916
8:20741226:C:T	50	98	0.97	0.1267
8:20741387:T:C	50	100	1	0.02451
8:20741523:T:A	50	100	1	0.03395
8:20741571:G:A	50	100	1	0.02197
8:20742515:A:G	50	100	1	0.03667
8:20742553:G:A	50	100	0.96	0.03232
8:20742655:T:C	50	100	1	0.07934
8:20742697:C:G	50	100	0.98	0.2008
8:20742867:G:A	50	100	1	0.04684
8:20742891:C:T	50	98	0.98	0.4219
8:20742965:C:T	50	100	0.97	0.1759
8:20743036:T:C	50	98	0.97	0.1407
8:20743176:G:C	50	100	0.93	0.03322
8:20743401:C:T	50	100	0.98	0.0305
8:20743857:T:A	50	100	1	0.02179
8:20744155:A:C	50	100	1	0.02015
8:20744416:G:A	50	100	1	0.02451
8:20744457:C:G	50	98	0.99	0.468
8:20744577:A:C	50	100	0.99	0.03504
8:20744662:G:A	50	100	0.99	0.2006
8:20744776:C:T	50	100	1	0.0216
8:20744928:G:A	50	100	0.99	0.2003
8:20744935:G:T	50	100	0.97	0.1207
8:20745189:A:G	50	100	1	0.03123
8:20745251:C:T	50	100	1	0.04285
8:20745353:A:G	50	100	0.96	0.03377
8:20745377:A:G	50	100	0.99	0.3889
8:20745384:T:C	50	98	0.98	0.4299
8:20745447:G:T	49	100	0.99	0.3894
8:20745680:A:C	50	100	1	0.0797
8:20745683:C:T	50	100	0.99	0.04339
8:20745838:C:T	50	100	1	0.0797
8:20745908:C:G	50	100	0.99	0.2224
8:20745944:A:G	50	100	1	0.02015
8:20746092:C:G	50	100	0.98	0.1055
8:20746233:G:C	50	100	0.99	0.4259
8:20746251:C:T	50	100	0.99	0.3448
8:20746494:C:T	50	100	0.99	0.1267
8:20746565:T:C	50	100	0.98	0.01053
8:20746632:T:G	50	100	0.97	0.1701
8:20746638:G:A	50	100	1	0.02142
8:20746839:G:A	50	100	1	0.03141
8:20746896:C:T	46	91.3	0.96	0.1563
8:20746952:G:A	50	94	0.98	0.3446
8:20746957:G:A	50	94	0.98	0.3446
8:20747297:C:G	48	95.8	0.98	0.3448
8:20747398:G:A	50	100	0.97	0.3453
8:20747591:C:A	50	100	0.95	0.1491
8:20747701:A:T	49	100	0.96	0.1169
8:20747941:A:G	50	100	0.83	0.01071
8:20748023:C:T	50	100	0.96	0.2956
8:20748276:A:G	50	100	0.96	0.08769
8:20748327:C:T	50	100	0.91	0.1253
8:20748338:A:T	50	100	0.94	0.1233
8:20748422:T:C	50	98	0.93	0.0561
8:20748551:T:A	50	100	0.95	0.03068
8:20748583:G:A	50	100	0.88	0.116
8:20748630:T:G	48	91.7	0.83	0.1298
8:20748676:G:C	50	94	0.85	0.2934
8:20748757:C:T	50	100	0.94	0.1992
8:20749060:C:T	50	98	0.96	0.04739
8:20749802:A:G	50	98	0.95	0.02251
8:20749900:C:T	50	100	0.97	0.1113
8:20749989:G:C	50	100	0.97	0.1127
8:20750170:T:C	50	98	0.96	0.04303
8:20750339:G:A	50	98	0.96	0.2901
8:20750397:C:T	50	100	0.97	0.3382
8:20750399:C:T	49	100	0.9	0.01561
8:20750913:T:G	50	100	0.91	0.01325
8:20750956:A:G	50	100	0.96	0.1425
8:20750998:C:T	50	100	0.96	0.1184
8:20751039:G:C	50	100	0.94	0.3155
8:20751135:G:A	50	100	0.97	0.1127
8:20751395:C:G	50	100	0.85	0.0187
8:20751416:C:T	50	100	0.96	0.01743
8:20751500:G:A	50	100	0.98	0.09804
8:20751573:G:C	50	100	0.99	0.01216
8:20751751:C:T	50	100	0.98	0.09786
8:20751905:C:G	50	100	0.99	0.03377
8:20752424:T:A	50	100	0.99	0.02233
8:20752508:G:A	50	100	0.99	0.06427
8:20752837:G:T	50	100	0.99	0.06954
8:20752942:C:T	50	100	1	0.09804
8:20753239:A:T	50	100	0.97	0.01743
8:20753355:T:C	50	100	0.98	0.4288
8:20753395:A:G	50	100	1	0.02251
8:20753608:G:A	50	100	0.98	0.3676
8:20753657:G:T	50	100	0.98	0.4455
8:20753858:G:A	50	100	0.97	0.03068
8:20753981:C:T	50	100	1	0.09804
8:20754042:G:C	50	100	1	0.04593
8:20754263:C:A	50	100	1	0.04593
8:20754453:A:T	50	100	0.97	0.05065
8:20754487:G:A	50	100	0.97	0.05047
8:20754488:C:T	50	100	1	0.09786
8:20754508:T:C	50	100	0.98	0.317
8:20754576:C:G	50	100	0.95	0.01471
8:20754684:T:C	50	98	0.93	0.0719
8:20754858:A:T	50	100	0.98	0.1026
8:20755490:A:T	50	100	0.97	0.3154
8:20755556:G:A	50	100	1	0.05174
8:20755826:A:G	50	96	0.96	0.3179
8:20756447:A:G	50	100	1	0.03377
8:20756663:C:T	50	100	0.91	0.01362
8:20756954:C:G	50	100	0.91	0.01362
8:20757044:T:C	50	100	1	0.01616
8:20757369:C:T	50	100	0.95	0.11
8:20757534:A:G	50	100	0.96	0.04194
8:20757645:A:G	50	100	1	0.04267
8:20757775:G:A	50	98	0.98	0.2436
8:20757833:G:C	50	100	0.98	0.1512
8:20757923:G:A	50	100	0.97	0.08188
8:20758048:T:A	50	100	1	0.02197
8:20758049:G:A	50	100	0.98	0.04194
8:20758101:G:A	50	100	0.98	0.03359
8:20758167:A:G	50	98	0.97	0.1634
8:20758522:A:T	50	100	0.92	0.08715
8:20758634:A:C	50	100	0.98	0.39
8:20759287:T:C	50	100	0.98	0.06227
8:20759326:C:G	50	100	1	0.0354
8:20759561:C:G	50	100	0.99	0.02378
8:20759690:T:C	50	100	0.99	0.07861
8:20759822:G:A	50	100	1	0.02142
8:20760083:A:C	50	98	0.99	0.3415
8:20760104:G:T	50	98	0.99	0.09749
8:20760196:A:G	50	100	0.98	0.0167
8:20760204:A:C	50	100	1	0.03413
8:20760219:C:T	50	100	0.92	0.05356
8:20760249:C:A	50	100	0.98	0.09622
8:20760324:C:G	50	100	1	0.03958
8:20760434:C:T	50	100	0.99	0.08569
8:20760596:A:T	50	98	0.98	0.3651
8:20761132:C:T	50	100	1	0.01707
8:20761144:T:G	50	100	1	0.03595
8:20761291:A:G	50	98	0.98	0.3023
8:20762059:C:T	50	100	1	0.0394
8:20762130:C:T	50	98	0.99	0.2694
8:20762199:G:C	50	100	1	0.03613
8:20762406:G:C	50	100	1	0.01924
8:20762452:G:A	50	100	1	0.0167
8:20762887:A:G	50	100	0.92	0.05392
8:20762934:G:A	50	100	0.97	0.02941
8:20763180:C:G	50	100	0.94	0.0325
8:20763884:C:T	50	100	1	0.02469
8:20764122:T:C	50	100	0.99	0.1423
8:20764163:T:C	50	100	1	0.07662
8:20764259:A:G	50	100	1	0.02215
8:20764434:G:A	50	100	1	0.0768
8:20764439:A:G	50	98	0.98	0.187
8:20764828:C:G	50	100	0.98	0.1055
8:20765124:T:G	50	100	1	0.03958
8:20765278:A:T	50	98	0.99	0.0866
8:20765315:T:A	50	98	1	0.03667
8:20765431:A:G	50	100	1	0.0216
8:20765531:G:A	50	98	0.97	0.03849
8:20766130:T:G	50	100	1	0.02233
8:20766264:C:G	50	100	0.98	0.1291
8:20766307:C:T	50	100	0.98	0.02215
8:20766518:G:T	50	100	0.99	0.1287
8:20766549:C:T	50	100	1	0.0394
8:20766634:C:T	50	100	1	0.05465
8:20766703:A:T	50	100	1	0.05465
8:20767118:C:G	50	100	0.99	0.1019
8:20767159:T:C	50	100	1	0.05465
8:20767319:G:T	50	100	1	0.03922
8:20767580:C:T	50	100	0.99	0.2077
8:20767721:G:A	50	98	0.97	0.1841
8:20767729:C:G	50	98	0.93	0.06173
8:20767774:A:T	50	100	0.99	0.12
8:20767973:A:G	50	98	0.99	0.356
8:20768396:A:G	50	100	0.99	0.01743
8:20768426:G:T	50	100	0.96	0.0256
8:20768460:G:A	50	100	0.98	0.09332
8:20768746:C:A	50	100	1	0.0394
8:20768810:G:A	50	100	1	0.05447
8:20768932:G:A	50	100	0.93	0.03649
8:20769655:C:T	50	100	1	0.03958
8:20769925:A:G	50	100	1	0.01743
8:20770194:A:G	50	100	0.96	0.05592
8:20770530:A:G	50	100	0.99	0.1367
8:20770730:A:T	50	100	1	0.03958
8:20771073:C:G	50	100	1	0.05428
8:20771121:G:C	50	100	1	0.02306
8:20771282:C:G	50	98	0.97	0.2088
8:20771477:G:A	50	100	0.95	0.07135
8:20771565:A:T	50	100	1	0.05428
8:20771833:A:G	50	100	0.96	0.01997
8:20771954:C:G	50	100	0.99	0.1344
8:20772039:C:G	50	100	0.98	0.1345
8:20772091:C:A	50	100	0.99	0.1641
8:20772102:A:C	50	100	1	0.02306
8:20772151:T:C	50	100	0.99	0.242
8:20772392:G:T	50	100	1	0.02306
8:20772447:G:A	50	100	0.99	0.1333
8:20772900:C:T	50	100	1	0.1641
8:20772969:G:A	50	100	0.99	0.2039
8:20773170:A:C	50	100	1	0.01743
8:20773452:A:G	50	100	1	0.2464
8:20773580:T:A	50	100	0.99	0.3557
8:20773652:T:C	50	100	1	0.2427
8:20773886:G:A	50	100	1	0.0541
8:20773914:C:T	50	100	1	0.0541
8:20774101:G:C	50	100	1	0.1547
8:20774212:A:G	50	100	1	0.01797
8:20774235:C:T	50	100	1	0.4873
8:20774357:C:T	50	100	1	0.01943
8:20774376:G:C	50	100	1	0.0541
8:20774511:G:A	50	100	0.99	0.1563
8:20774593:T:A	50	100	0.86	0.01707
8:20774659:C:T	50	100	0.99	0.03522
8:20775104:A:T	50	98	1	0.2335
8:20775345:A:T	50	100	0.99	0.04593
8:20775530:G:A	50	100	1	0.03631
8:20775617:T:C	50	98	1	0.2335
8:20775834:A:G	50	98	1	0.0541
8:20776049:T:A	50	98	1	0.2062
8:20776379:T:C	50	100	1	0.01688
8:20776816:C:G	50	100	1	0.02433
8:20777239:C:T	50	100	0.99	0.1532
8:20777377:C:T	50	96	0.98	0.2037
8:20777815:A:C	50	100	0.99	0.02124
8:20777962:G:C	50	100	0.98	0.2304
8:20778218:A:T	50	100	1	0.01743
8:20778479:A:G	50	100	1	0.03068
8:20778755:G:C	50	100	1	0.03649
8:20779114:T:A	50	100	1	0.07571
8:20779165:C:A	50	100	1	0.2337
8:20779334:A:G	50	100	1	0.01961
8:20779647:G:C	50	100	0.99	0.1213
8:20779681:A:C	50	100	1	0.0207
8:20780086:A:G	50	100	1	0.02088
8:20780120:T:A	50	100	0.99	0.2395
8:20780491:T:C	50	100	1	0.0207
8:20780616:G:C	50	100	1	0.0207
8:20780771:T:C	50	100	0.98	0.01507
8:20780837:A:C	50	100	1	0.02269
8:20780979:G:T	50	100	0.98	0.01779
8:20781209:A:G	50	100	1	0.01688
8:20781590:T:C	50	100	1	0.2095
8:20781762:G:C	50	100	1	0.2191
8:20781916:G:A	50	100	0.99	0.04593
8:20781949:A:G	50	100	1	0.03486
8:20781983:T:C	50	100	1	0.2409
8:20782270:G:A	50	100	1	0.05301
8:20782300:T:C	50	100	0.99	0.2037
8:20782350:T:C	50	100	1	0.1382
8:20782418:T:C	50	100	1	0.07371
8:20782424:G:T	50	100	1	0.07444
8:20782584:T:G	50	100	0.99	0.03068
8:20782627:G:C	50	100	1	0.05229
8:20782638:G:A	50	100	0.98	0.3903
8:20782656:G:T	50	100	0.98	0.0532
8:20782751:G:A	50	100	1	0.01707
8:20782803:T:G	50	100	1	0.05301
8:20782894:A:T	50	100	1	0.1115
8:20782908:T:G	50	100	1	0.05229
8:20782964:A:G	50	100	1	0.05229
8:20782967:A:G	50	100	1	0.1875
8:20783083:C:A	50	100	0.98	0.04793
8:20783108:C:A	50	100	1	0.05229
8:20783241:T:C	50	100	1	0.05229
8:20783375:C:T	50	100	1	0.02288
8:20783587:G:A	50	100	1	0.01743
8:20783658:C:T	50	100	1	0.05229
8:20784139:C:T	50	100	1	0.05229
8:20784234:T:C	50	98	0.98	0.07244
8:20784326:C:T	50	100	1	0.05229
8:20784425:A:G	50	100	0.97	0.08243
8:20784683:T:A	50	100	1	0.07426
8:20785418:G:T	50	100	0.99	0.1955
8:20785738:T:A	50	100	0.99	0.2148
8:20786187:G:A	50	98	0.99	0.2466
8:20786220:G:A	50	100	1	0.03486
8:20786242:A:G	50	100	0.99	0.1402
8:20786763:G:A	50	100	1	0.03032
8:20787609:T:C	50	100	1	0.03794
8:20787923:C:T	50	100	1	0.02415
8:20788043:C:T	50	100	0.98	0.01816
8:20788419:A:G	50	100	0.78	0.02179
8:20788605:T:C	50	96	0.95	0.2028
8:20788697:A:G	50	100	0.98	0.01725
8:20789146:T:C	50	100	1	0.06427
8:20789377:T:C	50	100	1	0.03068
8:20789416:C:A	50	98	0.97	0.3942
8:20789424:T:C	50	100	0.93	0.02251
8:20789563:T:C	50	100	1	0.05828
8:20789763:C:A	50	98	0.99	0.2306
8:20789812:G:A	50	98	0.98	0.2081
8:20789864:C:T	50	100	0.97	0.2426
8:20789927:C:T	50	98	0.98	0.4092
8:20790026:C:A	50	100	1	0.05846
8:20790115:T:C	50	100	1	0.05846
8:20790129:C:G	50	100	1	0.05846
8:20790261:C:T	50	100	1	0.0345
8:20790269:G:C	50	98	0.99	0.459
8:20790521:G:A	50	100	1	0.0817
8:20790540:C:G	50	100	1	0.02415
8:20790644:C:T	50	100	0.98	0.01725
8:20790732:G:C	50	100	1	0.0817
8:20790886:C:T	50	100	1	0.0817
8:20791703:A:G	50	100	1	0.0817
8:20791714:C:T	50	100	1	0.05792
8:20791790:A:C	50	100	0.98	0.01725
8:20791889:G:T	50	100	0.99	0.02941
8:20791957:C:T	50	100	1	0.0817
8:20792004:A:G	50	100	1	0.0345
8:20792011:A:G	50	100	1	0.0345
8:20792338:A:C	50	100	0.95	0.04775
8:20792570:T:C	50	100	1	0.02415
8:20792839:T:G	50	100	1	0.05792
8:20792982:C:G	50	100	1	0.01961
8:20793124:G:A	50	100	0.99	0.4103
8:20793219:G:T	50	100	1	0.01688
8:20793687:C:G	50	100	0.97	0.03885
8:20793758:A:T	50	100	0.92	0.01997
8:20793829:G:A	50	100	1	0.01688
8:20793934:C:T	50	100	0.98	0.2574
8:20793967:G:C	50	100	0.98	0.3631
8:20794186:G:A	50	100	1	0.01688
8:20794188:G:A	50	100	0.98	0.03014
8:20794251:C:T	50	100	0.98	0.03014
8:20794401:T:C	50	100	0.98	0.1077
8:20794664:C:T	50	100	0.97	0.03014
8:20795059:G:A	50	100	1	0.0345
8:20795408:T:G	50	100	0.93	0.03522
8:20796217:A:G	50	100	0.96	0.3972
8:20796499:T:C	50	100	0.97	0.4341
8:20796877:G:A	50	100	1	0.03431
8:20797233:A:G	50	100	0.95	0.02415
8:20797508:G:C	50	100	0.95	0.07117
8:20797560:A:G	50	100	1	0.02215
8:20797697:G:A	50	100	0.99	0.4143
8:20797908:C:T	50	100	0.98	0.4953
8:20798037:A:G	50	100	0.99	0.02197
8:20798157:G:C	50	100	0.98	0.4218
8:20798369:A:G	50	98	0.97	0.03468
8:20798777:C:T	50	98	0.94	0.05102
8:20799122:T:C	50	92	0.91	0.3804
8:20799306:A:C	50	98	0.95	0.01634
8:20799635:T:C	50	100	0.88	0.01688
8:20799975:A:T	50	100	0.9	0.02088
8:20800222:G:A	50	100	0.97	0.01652
8:20800268:G:A	50	100	0.91	0.01289
8:20800270:T:G	50	100	0.98	0.4234
8:20800362:T:A	50	100	0.99	0.4056
8:20800364:C:G	50	100	0.99	0.4056
8:20800369:T:C	50	100	0.97	0.01707
8:20800584:G:A	50	100	0.96	0.09622
8:20800641:C:G	50	100	0.98	0.01797
8:20800719:C:T	50	100	0.99	0.4134
8:20800733:G:A	50	100	0.85	0.0285
8:20801033:C:A	50	100	0.99	0.01634
8:20801338:T:C	50	100	0.99	0.4136
8:20802050:T:G	50	100	0.99	0.4588
8:20802389:T:C	50	98	0.98	0.4481
8:20802391:G:A	50	98	0.98	0.4481
8:20802521:G:A	50	100	0.96	0.01471
8:20802783:T:C	50	100	0.94	0.02723
8:20803821:G:A	50	100	0.88	0.02923
8:20803941:G:T	50	100	0.96	0.03758
8:20804244:G:A	50	98	0.96	0.01452
8:20804483:G:C	50	98	0.96	0.01471
8:20804823:G:C	50	100	0.99	0.439
8:20804962:A:G	50	100	0.96	0.01489
8:20805005:T:C	50	100	1	0.4477
8:20805034:C:T	50	100	0.94	0.05338
8:20805085:T:G	50	100	1	0.0207
8:20805272:T:A	50	100	0.98	0.01707
8:20805369:A:G	50	100	0.96	0.01598
8:20806066:C:T	50	100	0.89	0.01507
8:20806166:T:A	50	98	0.94	0.3529
8:20806428:A:G	50	100	1	0.4461
8:20806497:C:G	50	100	0.99	0.01053
8:20806640:A:G	50	100	0.97	0.0167
8:20806806:G:T	50	100	0.98	0.02306
8:20807223:T:C	50	100	0.98	0.05374
8:20807301:C:T	50	100	0.97	0.2137
8:20807350:G:A	50	100	0.96	0.01598
8:20807681:A:G	50	100	0.87	0.01543
8:20807756:A:C	50	100	0.94	0.02106
8:20807849:G:A	50	100	0.98	0.01707
8:20808110:T:C	50	100	0.99	0.02033
8:20808190:T:C	50	100	0.99	0.4989
8:20808468:A:C	50	100	1	0.4034
8:20808637:T:C	50	100	1	0.4473
8:20808934:A:G	48	97.9	1	0.4089
8:20809479:T:C	50	100	0.99	0.02269
8:20809507:A:G	50	100	0.92	0.03558
8:20809648:C:T	50	100	0.98	0.112
8:20809727:A:G	50	100	0.99	0.4343
8:20810295:G:C	50	100	1	0.01634
8:20810551:A:G	50	100	0.99	0.4375
8:20811097:G:A	50	100	1	0.4099
8:20811113:G:T	50	98	0.96	0.1565
8:20811333:C:G	50	100	1	0.3976
8:20811420:G:T	50	100	1	0.398
8:20811578:A:G	50	100	1	0.4277
8:20811694:G:T	50	100	1	0.4178
8:20811773:G:A	50	100	0.97	0.2048
8:20811819:G:C	50	100	0.97	0.2175
8:20811914:A:G	50	100	0.9	0.03631
8:20811932:G:A	50	100	1	0.4232
8:20812346:C:T	50	100	1	0.01961
8:20812512:G:A	50	100	1	0.4317
8:20812622:T:C	50	100	0.98	0.01725
8:20813057:T:C	50	100	0.98	0.03086
8:20813088:C:G	50	100	0.95	0.03214
8:20813585:C:T	50	100	1	0.4003
8:20813718:C:T	50	100	1	0.4029
8:20814878:G:T	50	100	1	0.4012
8:20815129:A:G	50	100	0.97	0.01761
8:20815316:C:T	50	100	1	0.4031
8:20815396:A:C	50	100	1	0.4163
8:20815610:T:G	50	98	0.97	0.4739
8:20815734:A:G	50	100	0.91	0.01198
8:20815763:A:G	50	100	1	0.4187
8:20816039:A:G	50	98	0.87	0.04648
8:20816532:C:T	50	100	1	0.4149
8:20816611:C:T	50	100	1	0.4149
8:20816669:A:G	50	100	0.97	0.01598
8:20816896:G:A	50	100	1	0.4096
8:20817011:A:G	50	100	1	0.01997
8:20817032:G:C	50	100	1	0.4132
8:20817510:G:A	50	100	1	0.409
8:20817616:A:G	50	100	0.98	0.02269
8:20817705:A:G	50	100	1	0.4099
8:20818015:C:T	50	100	1	0.4052
8:20818103:C:T	50	100	0.95	0.03159
8:20818487:A:T	49	100	0.98	0.01271
8:20818783:A:C	50	100	1	0.4207
8:20818800:A:G	50	100	1	0.4192
8:20819057:A:C	50	100	1	0.01834
8:20819469:C:T	50	100	0.9	0.02179
8:20819624:G:T	50	98	0.86	0.03014
8:20819897:T:G	50	100	1	0.4234
8:20820081:A:G	50	100	1	0.419
8:20820083:A:G	50	100	1	0.419
8:20820403:G:T	50	100	0.99	0.4119
8:20820424:T:G	50	100	1	0.01017
8:20820966:G:A	50	100	1	0.4149
8:20821010:A:G	50	100	0.97	0.1857
8:20821116:C:G	50	100	1	0.4132
8:20821281:C:T	50	100	1	0.4149
8:20821334:C:T	50	100	0.93	0.07008
8:20821431:A:T	50	100	0.98	0.02124
8:20821644:C:A	50	100	0.94	0.01471
8:20821833:A:G	50	100	0.99	0.01017
8:20822147:G:T	50	98	1	0.4085
8:20822600:G:A	50	100	1	0.4176
8:20823291:G:C	50	100	0.97	0.2017
8:20823295:A:G	50	100	1	0.423
8:20823472:A:G	50	100	0.97	0.1763
8:20823517:A:G	50	100	0.99	0.01035
8:20823572:C:T	50	100	0.96	0.0167
8:20823584:A:T	50	100	0.98	0.43120000000000003
8:20823587:A:G	50	100	0.95	0.2168
8:20823768:T:C	50	100	0.94	0.1089
8:20824000:C:G	50	100	0.92	0.1089
8:20824472:A:G	50	100	0.91	0.01652
8:20824634:G:T	50	100	0.94	0.07752
8:20825051:T:G	50	98	0.96	0.4459
8:20825124:G:A	50	100	0.75	0.01089
8:20825294:C:T	50	100	0.95	0.2676
8:20825430:C:T	50	100	0.98	0.08515
8:20825431:C:G	50	96	0.97	0.4875
8:20825537:G:A	50	100	0.96	0.2709
8:20825938:C:A	50	100	0.98	0.2547
8:20825997:G:A	50	100	0.96	0.04067
8:20826012:C:T	50	100	0.98	0.1757
8:20826047:G:A	50	98	0.98	0.4031
8:20826461:G:C	50	100	0.99	0.2616
8:20826688:A:G	50	100	0.99	0.2589
8:20826776:G:A	50	100	0.99	0.2585
8:20826820:G:A	50	100	0.99	0.406
8:20826835:A:G	50	100	0.99	0.3624
8:20826966:A:G	50	100	0.99	0.362
8:20827220:A:C	50	100	0.99	0.3624
8:20827221:G:A	50	100	0.99	0.3626
8:20827243:G:A	50	100	1	0.0866
8:20827499:G:T	50	100	0.98	0.3488
8:20827690:C:G	50	100	1	0.1048
8:20827866:T:G	50	100	0.91	0.04176
8:20827956:T:G	50	100	0.99	0.1431
8:20828075:C:T	50	100	0.99	0.3624
8:20828345:C:T	50	100	0.99	0.08533
8:20828826:C:T	50	100	0.98	0.08224
8:20828849:G:A	50	100	0.97	0.04702
8:20828856:A:G	50	100	1	0.01216
8:20828870:C:T	50	100	0.86	0.02269
8:20828969:C:T	50	100	0.99	0.256
8:20829121:G:T	49	100	0.95	0.03867
8:20829188:C:G	50	100	0.98	0.1044
8:20829442:T:C	50	100	1	0.4107
8:20829778:C:T	50	100	1	0.408
8:20830162:T:A	50	98	0.96	0.01398
8:20830287:C:T	50	100	0.99	0.08533
8:20830359:G:A	50	100	0.92	0.04702
8:20831075:C:T	50	100	0.99	0.05029
8:20831132:C:T	50	100	0.99	0.3983
8:20831535:C:G	50	100	0.95	0.03885
8:20831718:T:G	50	100	0.97	0.07389
8:20831822:T:C	50	100	0.99	0.01216
8:20832065:G:C	50	100	0.99	0.05011
8:20832095:A:T	50	100	0.99	0.08751
8:20832244:T:C	50	100	0.99	0.413
8:20832275:T:A	50	100	0.99	0.4127
8:20832288:G:A	50	100	0.99	0.4127
8:20832437:A:T	50	100	0.97	0.05864
8:20832736:G:A	50	100	0.96	0.01816
8:20832822:C:T	50	100	0.98	0.08261
8:20833327:G:A	50	100	0.99	0.08569
8:20833336:A:T	50	98	1	0.4127
8:20833476:C:A	50	100	0.98	0.02106
8:20833503:A:G	50	98	1	0.4751
8:20833645:C:T	50	100	0.97	0.02832
8:20833666:G:A	50	100	0.83	0.01616
8:20833784:A:G	50	98	0.99	0.3566
8:20834068:C:A	50	100	0.98	0.06155
8:20834127:A:G	50	100	1	0.08787
8:20834129:C:T	50	100	0.99	0.01253
8:20834180:A:G	50	100	0.86	0.0285
8:20834891:A:C	50	98	0.99	0.063
8:20835056:G:C	50	100	1	0.4626
8:20835288:T:C	50	100	1	0.06463
8:20835314:T:G	50	100	1	0.06463
8:20835353:G:A	50	100	0.98	0.01271
8:20835404:C:A	50	100	0.89	0.01779
8:20835788:T:C	50	100	0.92	0.0285
8:20835799:C:A	50	100	0.98	0.01743
8:20835953:G:A	50	100	0.99	0.06282
8:20836145:G:C	50	100	0.99	0.02814
8:20836237:A:G	50	98	0.98	0.3261
8:20836240:C:G	50	100	0.98	0.06118
8:20836401:C:A	50	100	1	0.3459
8:20836830:G:A	50	100	0.98	0.0443
8:20836873:A:C	50	100	0.98	0.01471
8:20837442:G:T	50	100	0.96	0.06627
8:20837728:G:A	50	100	0.99	0.4027
8:20838151:A:C	50	100	0.89	0.01634
8:20838184:G:A	50	100	0.98	0.01761
8:20838563:G:A	50	100	0.95	0.05428
8:20839078:G:T	50	100	0.84	0.01616
8:20839096:T:C	50	100	0.95	0.04866
8:20839419:G:A	50	100	0.99	0.08715
8:20839591:C:T	50	100	0.99	0.01253
8:20840184:G:A	50	100	0.99	0.144
8:20840414:G:C	50	100	0.98	0.2179
8:20840474:G:A	50	100	0.98	0.02814
8:20840956:C:T	50	100	0.99	0.05011
8:20841092:G:T	50	100	1	0.4127
8:20841436:T:C	50	100	0.99	0.05955
8:20841578:G:A	50	98	0.99	0.2442
8:20841766:G:A	50	100	0.99	0.05937
8:20842394:C:T	50	100	0.98	0.04412
8:20842529:C:G	50	96	0.98	0.3255
8:20842641:T:C	50	100	1	0.2482
8:20842666:T:A	50	100	0.99	0.01253
8:20842671:G:A	50	100	1	0.08751
8:20842808:C:T	49	100	1	0.2473
8:20842920:G:A	50	100	1	0.4239
8:20843112:T:C	50	100	1	0.08787
8:20843460:A:G	50	100	0.98	0.03686
8:20844173:C:G	50	100	0.94	0.01525
8:20844475:T:A	50	100	1	0.08751
8:20844476:C:T	50	100	1	0.08751
8:20844496:A:G	50	100	1	0.01416
8:20844584:A:C	50	100	1	0.01398
8:20844700:G:T	50	100	1	0.08769
8:20844820:G:A	50	100	1	0.08751
8:20845005:G:C	50	100	1	0.08751
8:20845184:C:T	50	100	1	0.08769
8:20845253:T:C	50	100	0.94	0.03558
8:20845448:G:A	50	100	0.97	0.05265
8:20845511:A:G	50	100	0.97	0.03105
8:20845892:G:A	50	100	0.99	0.2796
8:20845954:C:T	50	100	0.99	0.0276
8:20845976:G:A	50	100	0.98	0.08642
8:20846516:C:T	49	100	0.99	0.08424
8:20846676:G:A	49	100	0.99	0.2794
8:20846774:A:G	50	100	0.97	0.03341
8:20847576:A:T	50	100	1	0.08442
8:20847937:C:T	50	100	0.99	0.08878
8:20848124:A:G	50	100	0.94	0.01507
8:20848475:C:A	50	100	0.97	0.05483
8:20848560:G:C	50	100	0.84	0.01107
8:20848935:G:A	50	100	0.98	0.07371
8:20848945:A:G	50	100	0.86	0.02306
8:20848992:C:T	50	100	0.96	0.03486
8:20849085:C:A	46	95.7	0.97	0.01779
8:20849167:A:C	50	100	0.99	0.02778
8:20849219:C:T	50	98	0.99	0.04212
8:20849227:T:G	50	98	0.99	0.04212
8:20849241:G:A	50	100	1	0.01652
8:20849416:G:A	50	96	0.97	0.05882
8:20849449:A:T	50	100	0.98	0.07389
8:20849565:T:C	50	100	1	0.01598
8:20850101:G:A	50	100	0.98	0.03486
8:20850111:G:T	50	100	0.99	0.0276
8:20850284:C:A	50	100	1	0.08442
8:20850322:G:A	50	100	0.92	0.0138
8:20850473:T:C	50	100	0.99	0.0276
8:20850683:C:A	50	100	0.91	0.0276
8:20850824:T:C	50	100	1	0.3745
8:20851038:G:C	49	100	1	0.08442
8:20851114:C:A	50	100	1	0.04956
8:20851115:C:T	50	100	1	0.04956
8:20851490:C:G	50	100	1	0.3183
8:20852324:G:A	50	100	1	0.08442
8:20853601:C:T	50	100	1	0.08878
8:20853896:G:A	50	100	0.94	0.02778
8:20853931:C:T	50	100	1	0.142
8:20854050:A:G	50	96	1	0.4325
8:20854107:C:T	50	100	1	0.02778
8:20854198:G:A	50	100	1	0.01652
8:20855055:G:A	50	100	1	0.05211
8:20855119:G:C	50	96	1	0.06318
8:20856320:G:A	50	100	0.99	0.4081
8:20857064:T:C	50	98	1	0.4749
8:20857175:G:T	50	98	1	0.4686
8:20857444:G:A	50	98	1	0.3918
8:20858036:A:T	49	95.9	0.98	0.09604
8:20858223:G:C	49	95.9	0.87	0.01834
8:20858315:C:T	50	100	0.98	0.01634
8:20858361:C:G	50	100	0.97	0.08188
8:20858428:G:A	50	100	1	0.01598
8:20859556:C:G	50	100	0.95	0.01924
8:20859563:T:C	50	100	0.95	0.01289
8:20859777:A:T	50	100	0.98	0.08987
8:20861164:T:C	50	100	0.97	0.03195
8:20861390:C:T	50	98	1	0.1037
8:20861893:G:C	50	100	1	0.08442
8:20862140:A:G	50	100	1	0.1209
8:20862250:T:A	50	100	1	0.1207
8:20862308:T:C	50	100	0.99	0.156
8:20862441:A:G	50	100	1	0.1206
8:20862462:T:G	50	100	0.98	0.4001
8:20862552:G:T	50	100	0.99	0.04902
8:20862664:A:G	50	100	0.97	0.03976
8:20862757:G:A	50	100	0.97	0.0679
8:20862850:A:T	50	100	0.99	0.04993
8:20862943:C:T	50	100	0.98	0.08787
8:20863049:G:T	50	98	1	0.07371
8:20863501:T:C	50	100	0.97	0.01561
8:20863901:G:A	50	100	1	0.08678
8:20864195:A:C	50	100	1	0.1516
8:20864546:C:T	50	100	1	0.08678
8:20864579:T:C	50	100	0.99	0.4641
8:20864748:G:A	49	100	0.97	0.05465
8:20864800:G:A	44	100	0.98	0.04884
8:20865550:C:T	50	100	0.98	0.04248
8:20865967:C:T	50	100	0.96	0.01307
8:20865999:G:A	50	100	0.99	0.1498
8:20866390:A:G	50	100	0.98	0.03214
8:20866912:T:A	50	100	0.99	0.03214
8:20866957:G:A	50	100	1	0.2987
8:20867118:A:G	50	100	1	0.331
8:20867255:A:G	50	100	0.99	0.4847
8:20867640:G:A	50	100	0.99	0.08642
8:20868754:G:T	50	100	1	0.01471
8:20869624:A:G	50	100	0.99	0.3061
8:20869739:C:G	50	100	1	0.3063
8:20870096:T:C	50	98	0.99	0.1187
8:20870319:T:C	50	100	0.92	0.03177
8:20870401:A:G	50	100	0.98	0.04611
8:20870796:T:C	50	100	0.98	0.05174
8:20870848:C:T	50	100	0.96	0.0138
8:20871593:G:C	50	98	0.99	0.07135
8:20871635:G:T	50	100	0.99	0.03177
8:20872310:C:G	50	96	0.99	0.2538
8:20872334:A:G	50	100	0.94	0.03794
8:20872584:C:T	50	100	0.9	0.01198
8:20872805:G:T	50	100	1	0.272
8:20872848:G:A	50	100	0.99	0.2718
8:20873227:G:A	50	100	1	0.2141
8:20873314:G:T	50	100	1	0.2798
8:20873351:A:G	50	98	1	0.28
8:20873511:C:A	50	98	1	0.07662
8:20873552:T:C	50	100	1	0.4684
8:20873619:C:T	50	100	1	0.2787
8:20873725:T:G	50	100	1	0.1338
8:20873828:C:G	50	98	1	0.2852
8:20873907:T:C	50	98	1	0.4366
8:20873978:G:A	50	98	1	0.279
8:20874050:A:G	50	100	1	0.06826
8:20874128:G:A	50	98	1	0.279
8:20874134:A:T	50	98	1	0.4138
8:20874304:A:C	50	100	1	0.01271
8:20874425:C:T	50	100	1	0.04793
8:20874534:C:G	50	100	1	0.04303
8:20874720:A:G	50	98	1	0.4021
8:20874748:C:A	50	98	1	0.2674
8:20874798:G:A	50	100	0.94	0.01525
8:20875072:A:G	50	98	1	0.2682
8:20875150:C:T	50	100	1	0.04285
8:20875151:A:G	50	100	1	0.04285
8:20875155:G:A	50	100	1	0.04285
8:20875463:T:A	50	100	0.97	0.03032
8:20875748:G:A	50	100	1	0.06754
8:20876152:T:G	50	100	1	0.06445
8:20876204:A:C	50	100	1	0.06954
8:20876260:G:A	50	100	0.99	0.3912
8:20876276:A:T	50	100	0.95	0.01289
8:20876457:T:C	50	100	1	0.06391
8:20876716:G:A	50	100	1	0.04303
8:20876862:C:T	50	100	1	0.04521
8:20876889:C:T	50	100	1	0.04702
8:20876891:G:A	50	100	1	0.04521
8:20876940:G:A	50	100	1	0.04702
8:20876955:A:T	50	100	0.96	0.01398
8:20877003:G:A	50	100	0.94	0.03123
8:20877084:G:A	50	98	0.99	0.3092
8:20877313:A:G	49	100	1	0.05882
8:20877335:A:G	49	100	0.91	0.03195
8:20877337:T:A	49	100	0.9	0.03195
8:20877339:G:C	49	100	0.92	0.03195
8:20877396:T:A	50	100	1	0.04521
8:20877555:T:G	50	100	0.93	0.01489
8:20877660:T:C	50	100	1	0.06354
8:20877673:A:G	50	100	1	0.01616
8:20877717:C:G	50	100	1	0.04539
8:20878066:A:G	50	100	1	0.1365
8:20878149:G:A	50	100	0.92	0.01126
8:20878208:T:C	50	100	1	0.1369
8:20878373:T:C	50	100	0.99	0.2683
8:20879019:C:T	50	100	1	0.05483
8:20879181:C:A	50	100	1	0.04593
8:20879205:C:T	50	100	1	0.04521
8:20879422:G:T	50	100	1	0.4553
8:20879647:C:T	50	100	1	0.05483
8:20879674:G:A	50	100	1	0.04847
8:20879992:T:C	50	100	1	0.01089
8:20880240:G:T	50	100	1	0.0463
8:20880258:A:G	50	100	1	0.04847
8:20880447:T:C	50	100	1	0.04666
8:20881008:A:C	50	100	0.99	0.1371
8:20881106:C:T	50	100	1	0.05501
8:20881310:C:T	50	98	1	0.2584
8:20881743:C:T	50	100	1	0.05773
8:20881851:A:C	50	100	1	0.4568
8:20881884:G:A	50	98	1	0.07589
8:20881930:G:A	50	100	0.99	0.03813
8:20882139:G:A	50	98	1	0.04938
8:20882348:T:C	50	98	1	0.4742
8:20882853:C:T	50	98	1	0.07026
8:20882985:G:A	50	98	1	0.266
8:20883048:A:C	50	100	0.92	0.01107
8:20883335:A:T	50	98	1	0.2614
8:20883705:C:T	50	98	0.99	0.2536
8:20883706:A:G	50	100	0.99	0.435
8:20883894:A:G	50	98	0.98	0.2264
8:20884349:C:T	50	100	0.97	0.01107
8:20884356:C:T	50	100	0.96	0.0158
8:20884718:C:G	50	100	1	0.01489
8:20884896:C:T	50	100	1	0.1284
8:20885092:A:G	50	100	0.95	0.01289
8:20885252:T:C	50	100	1	0.2663
8:20885416:T:G	50	100	0.99	0.4339
8:20885544:C:T	50	100	0.99	0.02669
8:20885562:C:G	50	100	1	0.03922
8:20885890:C:A	49	98	1	0.4483
8:20886029:G:C	50	100	0.99	0.1892
8:20886182:G:A	50	100	0.99	0.02669
8:20886227:C:G	50	100	1	0.05846
8:20886889:A:G	50	100	1	0.0955
8:20886999:T:A	50	98	1	0.06718
8:20887246:C:G	50	100	0.99	0.08243
8:20887428:C:G	50	98	1	0.06772
8:20888446:C:T	50	98	1	0.0492
8:20888581:G:T	50	100	1	0.01416
8:20888667:A:G	50	100	0.99	0.1365
8:20888785:G:A	50	100	0.99	0.06391
8:20889048:G:A	50	100	1	0.03922
8:20889076:C:A	49	98	0.97	0.09459
8:20889098:A:C	50	100	0.98	0.2282
8:20889336:C:A	50	100	0.97	0.1262
8:20889530:G:A	50	100	1	0.03704
8:20889628:G:A	50	100	0.99	0.4457
8:20890186:C:T	50	100	0.9	0.01743
8:20890889:C:T	50	100	1	0.01707
8:20890984:G:A	50	100	1	0.0167
8:20891379:T:C	50	100	0.99	0.1625
8:20891389:G:A	50	100	1	0.01253
8:20891530:G:A	50	100	0.99	0.07135
8:20891850:T:C	50	100	0.99	0.28
8:20892180:T:C	50	100	0.99	0.2798
8:20892371:A:G	50	100	0.99	0.2682
8:20892384:A:G	50	100	0.99	0.2798
8:20893248:G:T	50	100	0.95	0.01362
8:20893473:A:G	50	100	1	0.01289
8:20893800:A:G	50	100	1	0.2662
8:20893900:A:G	50	100	1	0.08787
8:20894052:C:G	50	100	1	0.03922
8:20894792:T:C	50	100	1	0.26
8:20894868:T:G	50	100	1	0.2716
8:20894901:C:T	50	100	0.99	0.4446
8:20894961:A:G	50	100	1	0.1284
8:20894999:T:A	50	100	1	0.2716
8:20895126:A:G	50	98	0.91	0.02052
8:20895500:G:T	50	100	0.96	0.01525
8:20895570:A:C	50	100	0.99	0.1189
8:20896266:T:C	50	100	0.91	0.03214
8:20896462:T:C	50	100	1	0.1906
8:20896513:G:C	50	100	1	0.1387
8:20896614:C:T	50	100	0.72	0.01253
8:20896854:C:G	50	100	1	0.1447
8:20896857:T:C	50	100	0.93	0.02869
8:20897048:T:A	50	100	0.99	0.433
8:20897111:G:A	50	100	0.86	0.02887
8:20897125:C:T	50	100	1	0.128
8:20897164:A:G	50	100	1	0.07898
8:20897263:G:T	50	100	1	0.01235
8:20897425:T:G	50	100	1	0.07589
8:20897565:C:G	50	100	1	0.01107
8:20897746:A:G	50	100	1	0.1284
8:20897921:G:A	50	100	0.99	0.02796
8:20897960:G:C	50	100	0.96	0.05846
8:20898053:A:C	50	100	1	0.07589
8:20898076:C:T	50	98	0.91	0.08896
8:20898225:C:T	50	100	0.95	0.01144
8:20898355:T:G	50	100	0.98	0.3473
8:20898464:A:C	50	100	0.98	0.2295
8:20898697:T:C	50	100	0.96	0.01525
8:20899437:T:C	50	100	0.98	0.3007
8:20899529:G:C	50	98	0.99	0.4624
8:20899752:C:T	50	100	1	0.0374
8:20899819:G:C	50	100	0.95	0.01144
8:20899927:A:G	50	98	1	0.07062
8:20900000:T:C	50	100	1	0.05447
8:20900094:C:G	50	100	1	0.0394
8:20900189:G:T	50	100	0.96	0.05828
8:20900259:G:A	50	100	0.97	0.01144
8:20900266:C:T	50	100	1	0.03758
8:20900271:G:A	50	100	0.99	0.01707
8:20900422:A:G	48	93.8	0.98	0.1848
8:20900476:G:A	50	100	1	0.1612
8:20900628:A:G	50	100	1	0.01235
8:20900765:T:C	50	100	1	0.02814
8:20900969:T:A	50	100	0.96	0.01489
8:20901044:T:G	50	100	1	0.0394
8:20901063:A:G	50	100	1	0.05428
8:20901091:C:G	50	100	0.99	0.1467
8:20901258:G:A	50	98	1	0.1282
8:20901409:T:G	50	100	1	0.1894
8:20901584:G:A	50	98	1	0.07081
8:20901593:G:A	50	100	1	0.05428
8:20901814:A:G	50	100	1	0.1454
8:20901851:C:A	50	100	1	0.01235
8:20901865:T:A	50	100	1	0.189
8:20901906:G:A	50	100	0.98	0.1474
8:20902181:C:T	50	100	1	0.04811
8:20902193:A:G	50	100	0.98	0.3519
8:20902279:C:T	50	100	1	0.02778
8:20902446:A:G	50	100	0.91	0.01507
8:20902750:G:A	50	100	1	0.01235
8:20902870:C:G	50	100	1	0.01707
8:20903359:C:T	50	100	0.96	0.08569
8:20903937:A:C	50	100	1	0.1658
8:20904097:T:C	50	100	1	0.3555
8:20904121:C:T	50	100	0.84	0.01652
8:20904150:T:G	50	100	1	0.02832
8:20904499:C:G	50	100	1	0.01707
8:20904729:C:T	50	100	1	0.3551
8:20904931:G:A	50	100	1	0.02814
8:20904934:A:G	50	98	1	0.3767
8:20905001:C:T	50	98	1	0.1603
8:20905009:T:C	50	100	0.99	0.1285
8:20905061:A:C	50	100	1	0.01398
8:20905107:A:G	50	98	1	0.3553
8:20905114:A:G	50	96	0.86	0.04394
8:20905153:T:A	50	100	1	0.02778
8:20905156:G:A	50	100	1	0.01235
8:20905171:T:C	50	98	1	0.3551
8:20905219:G:A	50	100	1	0.183
8:20905330:G:C	50	100	1	0.3716
8:20905381:C:T	50	98	1	0.3715
8:20905467:A:C	50	98	1	0.3542
8:20905619:A:T	50	98	0.99	0.1645
8:20905887:C:G	50	100	0.99	0.3533
8:20905947:T:C	50	100	1	0.01235
8:20905991:C:A	50	98	1	0.07171
8:20906142:C:T	50	98	1	0.3557
8:20906525:T:C	50	100	1	0.1344
8:20906771:G:A	50	100	1	0.3691
8:20906927:C:T	50	100	0.89	0.01162
8:20907042:A:G	50	100	1	0.01707
8:20907113:G:T	50	98	1	0.3573
8:20907312:A:G	50	100	0.99	0.1839
8:20907779:G:A	50	100	0.99	0.3691
8:20907893:G:T	50	98	0.92	0.01961
8:20908316:G:C	50	100	0.99	0.3713
8:20909027:G:C	50	100	0.97	0.01688
8:20909058:A:G	50	98	0.86	0.01652
8:20909193:C:T	50	100	1	0.07662
8:20909295:G:A	50	100	1	0.1645
8:20909458:G:T	50	100	1	0.01235
8:20909633:G:A	50	100	1	0.03994
8:20909668:T:C	50	100	1	0.3555
8:20909718:T:C	50	100	0.99	0.3083
8:20910004:T:A	50	100	1	0.07643
8:20910038:A:G	50	100	1	0.01398
8:20910230:C:A	50	98	1	0.3076
8:20910234:C:T	50	100	1	0.02832
8:20910677:C:T	50	100	1	0.2162
8:20910831:C:T	50	100	0.91	0.02832
8:20911251:C:T	50	100	0.96	0.01471
8:20911352:C:T	50	100	0.99	0.02233
8:20911724:G:A	50	98	1	0.3597
8:20911743:C:T	50	100	1	0.03994
8:20911899:G:A	50	100	1	0.179
8:20912046:G:A	50	100	1	0.2491
8:20912176:C:T	50	100	1	0.03722
8:20912202:A:G	50	100	0.98	0.01289
8:20912458:G:C	50	100	1	0.2226
8:20912573:G:A	50	100	1	0.1875
8:20912760:C:T	50	98	1	0.1607
8:20912968:C:T	50	100	1	0.2594
8:20913035:C:G	50	100	1	0.1556
8:20913258:T:G	50	96	0.86	0.03232
8:20913311:T:A	50	100	1	0.04012
8:20913406:A:G	50	100	1	0.3589
8:20913415:T:C	50	100	1	0.2613
8:20913780:G:A	50	98	1	0.07607
8:20913814:A:G	50	100	1	0.2613
8:20914016:C:T	50	100	1	0.01089
8:20914193:C:T	50	100	1	0.1672
8:20914241:A:G	50	98	0.99	0.1547
8:20914473:G:A	50	98	1	0.3197
8:20914687:C:T	50	100	0.98	0.04339
8:20914821:C:T	50	100	1	0.4815
8:20915085:C:A	50	98	1	0.3558
8:20915193:G:A	49	100	1	0.1674
8:20915524:T:A	50	98	0.98	0.04357
8:20915948:C:G	50	100	1	0.02796
8:20915986:C:T	50	100	1	0.3546
8:20916036:G:A	50	100	1	0.04012
8:20916043:G:A	50	100	1	0.01235
8:20916201:G:A	50	100	0.99	0.2565
8:20916424:C:T	50	100	0.98	0.1166
8:20916553:C:A	50	96	0.9	0.1196
8:20916619:T:C	50	98	1	0.2785
8:20916978:G:C	50	100	1	0.3617
8:20917200:T:A	50	100	0.99	0.2769
8:20917518:C:G	50	100	0.99	0.3624
8:20917652:G:A	50	100	0.99	0.2687
8:20917860:G:C	50	100	0.99	0.2687
8:20917962:G:A	50	98	1	0.3678
8:20918055:C:T	50	100	1	0.01888
8:20918702:A:G	50	98	1	0.3615
8:20918793:C:T	50	100	0.88	0.02142
8:20918908:G:A	50	100	1	0.3241
8:20918984:A:T	50	100	1	0.01235
8:20919155:G:A	50	100	1	0.02778
8:20919284:A:G	50	98	1	0.3482
8:20919545:C:G	50	100	1	0.04012
8:20919565:C:T	50	100	0.93	0.01452
8:20919567:C:T	50	100	1	0.01235
8:20919568:A:G	50	100	1	0.01235
8:20919617:C:G	50	100	0.98	0.02814
8:20919812:T:A	50	100	1	0.01235
8:20920037:G:C	50	100	1	0.0276
8:20920262:C:T	50	100	0.99	0.2609
8:20920425:T:C	50	98	1	0.3419
8:20920591:A:T	50	100	0.99	0.1937
8:20920791:T:C	50	100	1	0.3769
8:20920807:A:T	50	100	0.99	0.01089
8:20921064:G:A	50	100	1	0.02741
8:20921136:A:G	50	100	1	0.1743
8:20921201:G:A	50	100	1	0.01235
8:20921558:C:A	50	100	1	0.02796
8:20921602:T:C	50	100	0.99	0.2721
8:20921802:C:T	50	100	0.97	0.05428
8:20921850:T:G	50	100	0.99	0.3644
8:20922144:G:A	50	100	1	0.04012
8:20922186:C:T	50	98	0.99	0.2645
8:20922208:G:A	50	100	1	0.1284
8:20922738:G:T	50	98	1	0.1828
8:20922905:T:C	50	98	0.99	0.2653
8:20923443:T:C	50	100	1	0.1345
8:20923585:T:C	50	98	0.99	0.2658
8:20923761:C:G	50	96	0.97	0.08969
8:20923960:T:C	50	100	0.99	0.3586
8:20924056:G:A	50	100	0.98	0.0659
8:20924100:T:C	50	100	0.98	0.07426
8:20924175:A:G	50	100	1	0.3466
8:20924733:G:A	50	100	0.96	0.01525
8:20924751:G:C	50	98	0.99	0.2976
8:20925150:G:T	50	100	1	0.01253
8:20925389:C:T	50	100	1	0.04194
8:20925594:C:T	50	100	0.96	0.01471
8:20925799:C:G	50	94	1	0.4601
8:20925921:T:C	50	100	0.98	0.2923
8:20925936:T:G	50	100	0.65	0.01053
8:20926408:T:C	50	94	0.97	0.3203
8:20926563:C:T	50	100	1	0.09241
8:20927233:T:C	50	92	0.99	0.3863
8:20927255:T:G	50	100	1	0.1389
8:20927451:G:A	50	100	1	0.1846
8:20927978:A:G	50	100	0.98	0.03195
8:20927993:T:C	50	96	0.99	0.2988
8:20928021:C:T	50	100	1	0.01253
8:20928094:G:A	50	100	1	0.04176
8:20928225:G:A	50	100	0.99	0.04648
8:20928308:G:A	50	100	0.98	0.06427
8:20928867:T:C	50	100	0.98	0.05701
8:20928896:T:A	50	100	1	0.01852
8:20929232:A:G	50	100	0.97	0.01344
8:20929250:G:A	50	100	1	0.01253
8:20929269:T:G	50	100	1	0.1293
8:20929298:G:C	50	94	0.99	0.3293
8:20929378:A:G	50	100	0.99	0.0285
8:20929389:C:G	50	100	0.84	0.03195
8:20929498:G:A	50	100	1	0.4109
8:20929619:T:G	50	100	1	0.02923
8:20929651:C:T	50	100	1	0.01253
8:20929742:T:C	50	94	0.99	0.3598
8:20929784:T:C	50	94	0.99	0.2889
8:20929838:C:G	50	100	0.99	0.11
8:20929870:C:T	50	94	0.99	0.4889
8:20929880:G:A	50	96	1	0.3762
8:20930114:G:A	50	100	0.97	0.1222
8:20930351:T:G	50	96	0.99	0.3842
8:20930398:G:C	50	100	1	0.03159
8:20930431:G:T	50	96	0.99	0.3951
8:20930434:T:C	50	100	0.99	0.1289
8:20930513:G:C	50	96	0.99	0.4857
8:20930796:T:C	50	100	1	0.01253
8:20930855:A:C	50	94	0.99	0.3233
8:20930862:G:T	50	100	1	0.01852
8:20931094:C:G	50	100	1	0.1846
8:20931635:C:T	50	100	1	0.1846
8:20931729:G:A	50	100	1	0.02923
8:20931821:C:T	50	100	1	0.01852
8:20932043:G:A	50	100	0.98	0.01997
8:20932058:C:T	50	100	1	0.03359
8:20932167:C:T	50	100	0.96	0.061
8:20932210:T:C	50	96	0.99	0.3266
8:20932290:A:C	50	100	1	0.01852
8:20932926:A:C	50	100	0.99	0.02996
8:20933044:T:G	50	100	1	0.02923
8:20933135:C:A	50	100	0.99	0.1354
8:20933197:A:C	50	100	1	0.02941
8:20933256:G:A	50	100	1	0.02923
8:20933506:C:T	50	100	0.99	0.3671
8:20933578:C:T	50	100	1	0.1845
8:20933669:C:A	50	100	1	0.02923
8:20933692:C:G	50	100	0.99	0.03686
8:20933871:C:T	50	100	0.99	0.1443
8:20933891:C:T	50	100	1	0.02923
8:20934096:C:T	50	100	1	0.02923
8:20934146:G:C	50	100	0.99	0.1443
8:20934152:T:G	50	100	1	0.02923
8:20934244:C:T	50	100	1	0.02923
8:20934269:C:T	50	100	0.94	0.01471
8:20934559:G:C	50	98	0.99	0.3713
8:20934683:C:T	50	100	1	0.02941
8:20934691:A:G	50	100	0.99	0.2088
8:20934767:A:G	50	100	1	0.02941
8:20934843:G:C	50	100	1	0.1855
8:20935065:C:G	50	98	0.98	0.06808
8:20935142:C:T	50	100	1	0.02941
8:20935203:G:C	50	100	1	0.02941
8:20935295:T:A	50	100	1	0.02941
8:20935437:G:A	50	100	0.99	0.4395
8:20935663:C:A	50	100	1	0.02941
8:20935680:C:T	50	98	0.98	0.03377
8:20935959:C:G	50	100	0.98	0.126
8:20936106:C:T	50	100	0.99	0.1427
8:20936224:T:C	50	100	0.99	0.2146
8:20936231:G:A	50	100	1	0.03068
8:20936312:T:A	50	98	0.99	0.1854
8:20936431:G:C	50	100	0.99	0.1086
8:20936523:T:C	50	92	0.98	0.4976
8:20936640:T:C	50	100	1	0.0305
8:20936687:C:T	50	100	0.98	0.234
8:20936898:A:T	50	100	0.99	0.03159
8:20937234:C:T	50	100	0.97	0.05065
8:20937239:T:A	50	98	0.98	0.3569
8:20937322:C:T	50	100	0.97	0.1086
8:20937693:A:G	50	100	0.97	0.06028
8:20937943:A:G	47	100	0.98	0.0276
8:20938035:T:C	50	100	1	0.09005
8:20938233:G:A	50	98	0.94	0.1583
8:20938525:G:A	50	100	0.98	0.1643
8:20938608:G:A	50	98	0.9	0.06754
8:20938689:G:A	50	100	1	0.08642
8:20938788:A:C	50	100	0.99	0.2012
8:20938866:G:C	50	100	0.99	0.1151
8:20938983:C:T	50	100	0.99	0.06009
8:20938995:G:A	50	100	0.99	0.06009
8:20939129:T:G	50	100	1	0.2012
8:20939142:G:A	50	100	0.94	0.02015
8:20939241:T:G	50	100	1	0.114
8:20939258:G:C	50	100	1	0.02215
8:20939288:A:G	50	100	0.99	0.08678
8:20939335:C:G	50	100	1	0.02723
8:20939402:C:T	50	100	1	0.1155
8:20939726:C:G	50	100	0.96	0.1113
8:20940178:T:C	50	100	0.98	0.05991
8:20940532:C:T	50	100	0.78	0.0236
8:20940618:C:T	50	100	0.97	0.04031
8:20940619:A:G	50	100	0.98	0.05937
8:20940696:T:G	50	100	0.98	0.05955
8:20940728:G:A	50	100	0.98	0.04775
8:20940889:C:T	50	100	0.91	0.01398
8:20941005:T:C	50	100	0.92	0.01416
8:20941039:G:C	50	100	0.97	0.05428
8:20941045:A:G	50	100	0.85	0.02941
8:20941137:G:A	50	100	0.97	0.01834
8:20941207:C:T	50	98	0.79	0.01888
8:20941322:T:G	50	100	0.96	0.08642
8:20941325:G:A	50	100	0.96	0.1098
8:20941351:G:A	50	100	0.96	0.08642
8:20941372:C:G	50	100	0.96	0.09078
8:20941484:A:G	50	100	0.96	0.0866
8:20941608:G:C	50	100	0.9	0.1307
8:20941623:C:T	50	100	0.98	0.02887
8:20941781:G:C	50	100	0.97	0.09277
8:20941811:A:G	50	100	0.97	0.09277
8:20941860:C:T	50	100	0.96	0.09314
8:20941955:G:A	50	100	0.9	0.02796
8:20941964:A:C	50	100	0.97	0.09332
8:20942012:C:G	50	100	0.89	0.01761
8:20942065:C:A	50	100	0.93	0.05392
8:20942164:G:A	50	100	0.97	0.09749
8:20942243:C:T	50	100	0.96	0.09731
8:20942509:G:A	50	100	0.93	0.09731
8:20942556:A:T	50	98	0.91	0.1316
8:20942628:T:A	50	92	0.79	0.1767
8:20942976:C:T	50	98	0.89	0.02215
8:20943483:T:C	50	100	0.71	0.01289
8:20943572:C:A	50	86	0.71	0.3368
8:20943890:C:T	50	90	0.83	0.2814
8:20943988:C:T	50	90	0.84	0.2787
8:20944480:C:T	50	94	0.81	0.278
8:20944722:G:A	50	100	0.86	0.03849
8:20944755:A:G	50	88	0.82	0.2633
8:20945054:G:A	50	94	0.84	0.1412
8:20945473:C:T	50	100	0.67	0.0276
8:20945592:C:T	50	92	0.88	0.4662
8:20945830:T:G	50	92	0.88	0.4161
8:20946744:G:A	50	96	0.92	0.4012
8:20946790:C:T	50	100	0.97	0.01507
8:20947111:C:T	50	100	0.92	0.08061
8:20947123:C:T	50	100	0.98	0.01489
8:20947346:G:A	50	96	0.93	0.3838
8:20947420:G:A	50	98	0.91	0.1133
8:20947626:C:T	50	100	0.92	0.05247
8:20947683:C:G	50	94	0.84	0.2104
8:20948090:G:A	50	100	0.94	0.01344
8:20948098:T:C	50	100	0.92	0.03922
8:20948451:T:C	50	100	0.84	0.02778
8:20948488:C:G	50	100	0.91	0.1164
8:20948590:T:G	50	96	0.92	0.4515
8:20948807:C:A	50	94	0.9	0.2865
8:20948936:C:T	50	94	0.89	0.3707
8:20948985:C:T	50	92	0.9	0.2952
8:20949014:T:C	50	96	0.81	0.03686
8:20949113:T:C	50	100	0.97	0.01489
8:20949218:T:C	50	98	0.88	0.1127
8:20949361:A:C	50	94	0.93	0.4152
8:20949518:G:A	50	98	0.67	0.02342
8:20949561:A:G	50	94	0.9	0.392
8:20950124:C:G	50	94	0.77	0.1663
8:20950673:A:C	50	96	0.74	0.1176
8:20951102:G:A	50	100	0.76	0.01888
8:20951397:G:C	50	86	0.7	0.3954
8:20951453:T:C	50	92	0.69	0.3195
8:20951980:T:C	50	100	0.88	0.01634
8:20952105:T:C	50	88	0.79	0.4228
8:20952153:T:A	50	96	0.76	0.2101
8:20952197:C:T	50	94	0.75	0.2141
8:20952683:C:A	50	94	0.89	0.4299
8:20953120:C:T	50	100	0.93	0.02996
8:20953239:A:G	50	100	0.91	0.01434
8:20953373:A:G	50	98	0.95	0.1117
8:20953542:A:G	50	100	0.91	0.01434
8:20953682:G:A	50	100	0.93	0.03014
8:20953997:A:T	50	100	0.93	0.4261
8:20954038:T:A	50	100	0.89	0.01089
8:20954495:T:C	50	100	0.95	0.4301
8:20954593:C:T	50	98	0.89	0.05991
8:20954601:T:C	50	100	0.96	0.4838
8:20954771:T:C	50	96	0.86	0.03304
8:20955175:C:T	50	100	0.98	0.09985
8:20955179:T:C	50	100	0.98	0.09985
8:20955284:G:A	50	100	0.97	0.02923
8:20956166:C:T	50	100	0.94	0.4818
8:20956222:G:T	50	100	0.95	0.0216
8:20956648:C:G	50	100	0.93	0.05755
8:20956790:C:T	50	100	0.97	0.06318
8:20956812:C:T	50	98	0.93	0.234
8:20956883:A:G	50	100	0.93	0.0817
8:20956929:C:A	50	100	0.9	0.01162
8:20956974:C:T	50	98	0.82	0.04139
8:20957416:G:C	50	100	0.97	0.06336
8:20957568:A:G	50	100	0.96	0.05773
8:20957751:G:C	50	100	0.98	0.09441
8:20959094:C:G	50	100	0.94	0.05773
8:20959450:T:C	50	100	0.92	0.01834
8:20960079:G:A	50	98	0.95	0.1009
8:20960521:T:C	50	100	0.96	0.4308
8:20960748:G:C	50	100	0.95	0.09495
8:20961270:A:C	50	100	0.91	0.02687
8:20961317:G:A	50	100	0.79	0.03377
8:20961682:T:C	50	100	0.95	0.1022
8:20962029:T:G	50	100	0.73	0.01634
8:20962167:G:A	50	94	0.86	0.2642
8:20962351:G:A	50	100	0.95	0.02869
8:20962562:A:G	50	100	0.87	0.02505
8:20962724:A:G	50	100	0.96	0.3882
8:20962786:G:A	50	100	0.94	0.1984
8:20963144:G:A	50	98	0.96	0.1
8:20963153:C:A	50	98	0.96	0.4435
8:20963180:G:A	50	100	0.96	0.3362
8:20963244:C:T	50	100	0.88	0.01271
8:20963295:C:T	50	100	0.97	0.04121
8:20963989:A:G	50	100	0.96	0.09513
8:20964425:C:T	50	100	0.91	0.06808
8:20964492:A:C	50	100	0.88	0.01271
8:20965469:G:C	50	100	0.9	0.01434
8:20965537:T:C	50	100	0.96	0.398
8:20965931:A:C	50	100	0.84	0.01271
8:20966993:C:G	50	100	0.96	0.4515
8:20967004:T:G	50	100	0.97	0.03522
8:20967134:G:A	50	100	0.91	0.0374
8:20967168:G:T	50	100	0.87	0.05283
8:20967409:A:G	50	100	0.97	0.03667
8:20967470:A:G	50	100	0.95	0.01797
8:20967708:G:A	50	100	0.96	0.05737
8:20967776:T:C	50	100	0.96	0.4492
8:20967791:C:T	50	100	0.96	0.05737
8:20967865:T:C	50	98	0.9	0.06264
8:20968362:A:G	50	98	0.97	0.4566
8:20969030:G:T	50	100	0.72	0.01616
8:20969038:C:T	50	98	0.93	0.09132
8:20969069:G:C	50	100	0.96	0.4517
8:20969290:A:C	50	100	0.93	0.06191
8:20970596:G:C	50	100	0.8	0.01344
8:20970607:C:T	50	96	0.94	0.4497
8:20970749:T:C	50	100	0.97	0.02015
8:20970912:A:C	50	98	0.77	0.04448
8:20970925:G:C	50	100	0.94	0.3444
8:20971161:G:A	50	100	0.86	0.02378
8:20971379:G:A	50	100	0.85	0.02996
8:20971571:A:G	50	96	0.96	0.4325
8:20972287:G:A	50	100	0.92	0.06046
8:20972449:C:T	50	100	0.96	0.07734
8:20972541:G:T	50	96	0.92	0.3526
8:20972582:C:A	50	100	0.64	0.01543
8:20972992:T:C	50	100	0.89	0.04539
8:20973366:A:G	50	100	0.96	0.02106
8:20973473:G:T	50	100	0.97	0.03504
8:20973609:C:G	50	100	0.94	0.09168
8:20973832:G:T	50	100	0.97	0.03486
8:20974130:G:A	50	98	0.88	0.04611
8:20974178:A:T	50	96	0.83	0.09314
8:20974226:A:G	49	100	0.96	0.1195
8:20974384:G:A	50	100	0.91	0.0728
8:20974625:A:G	50	96	0.91	0.3577
8:20974626:C:T	50	100	0.88	0.02342
8:20974653:A:T	50	94	0.91	0.3582
8:20974703:T:A	50	96	0.91	0.3575
8:20974796:C:T	50	96	0.9	0.3575
8:20975093:C:T	50	98	0.76	0.01797
8:20975263:T:C	50	100	0.9	0.04448
8:20975283:T:C	50	100	0.96	0.1024
8:20975317:A:G	50	100	0.94	0.09731
8:20975351:G:C	50	100	0.92	0.01416
8:20976733:A:G	50	98	0.86	0.01561
8:20977580:G:C	50	100	0.86	0.01489
8:20978243:A:G	50	100	0.96	0.04085
8:20978589:C:A	50	100	0.93	0.02451
8:20978859:A:G	50	100	0.93	0.03813
8:20979190:A:G	50	94	0.93	0.4225
8:20979655:T:C	50	100	0.91	0.01652
8:20980507:A:G	50	100	0.91	0.01525
8:20981162:G:A	50	100	0.95	0.02451
8:20981269:A:C	50	100	0.9	0.0354
8:20981471:G:A	50	94	0.92	0.3611
8:20982263:C:T	50	100	0.86	0.01325
8:20982415:G:T	50	100	0.71	0.01198
8:20982873:A:G	50	100	0.96	0.05646
8:20983626:A:C	50	100	0.92	0.01616
8:20983900:T:C	50	98	0.88	0.02578
8:20984805:G:A	50	100	0.9	0.01307
8:20985069:A:G	50	100	0.94	0.04975
8:20985665:C:T	50	94	0.91	0.3696
8:20986066:G:A	50	100	0.96	0.0236
8:20986571:T:C	50	100	0.91	0.02705
8:20986728:A:T	50	100	0.92	0.01525
8:20987206:A:C	50	100	0.85	0.01416
8:20987340:A:T	50	100	0.93	0.02324
8:20987577:G:A	50	94	0.9	0.3749
8:20987590:C:G	50	100	0.88	0.02524
8:20989144:T:G	50	98	0.76	0.02487
8:20989155:T:A	50	96	0.89	0.1503
8:20989821:A:G	50	92	0.91	0.4501
8:20990226:G:C	50	100	0.96	0.02996
8:20990247:C:A	50	100	0.9	0.01271
8:20990313:G:A	50	100	0.96	0.1369
8:20990383:A:G	47	100	0.98	0.3021
8:20990448:G:A	48	100	0.95	0.07226
8:20990510:T:C	46	97.8	0.98	0.2972
8:20990643:G:A	50	100	0.99	0.06481
8:20990870:G:A	50	100	0.98	0.3034
8:20991193:T:C	50	100	0.96	0.0236
8:20991946:A:C	50	100	0.96	0.04139
8:20992367:C:G	50	100	1	0.06627
8:20992540:A:G	50	100	1	0.0532
8:20992848:A:G	50	100	1	0.06554
8:20992892:G:A	50	100	0.99	0.02451
8:20992930:C:T	50	100	0.89	0.0187
8:20992958:C:T	50	100	0.99	0.3459
8:20993460:T:C	50	96	0.99	0.3606
8:20993474:A:G	50	96	0.99	0.3646
8:20993486:C:G	50	100	0.98	0.2518
8:20993872:C:G	50	100	0.99	0.3511
8:20994078:C:T	50	100	1	0.05338
8:20994139:G:A	50	100	1	0.0118
8:20994457:G:C	50	100	0.99	0.3215
8:20994480:G:A	50	100	0.99	0.2534
8:20994489:G:A	50	100	0.74	0.0167
8:20995504:G:A	50	100	0.91	0.01471
8:20995763:G:A	50	96	0.98	0.1875
8:20996482:G:T	50	100	1	0.2678
8:20997015:T:C	50	100	0.99	0.2068
8:20998548:C:T	50	100	0.98	0.02052
8:20998723:A:G	50	100	0.99	0.3252
8:20999223:C:G	50	100	0.99	0.08442
8:20999228:A:G	50	100	0.99	0.2233
8:20999275:A:G	50	100	0.99	0.352
8:20999286:G:A	50	98	0.95	0.04811
8:21000148:C:T	50	100	1	0.1737
8:21000431:C:A	50	100	0.99	0.2515
8:21000474:T:A	50	100	0.99	0.2516
8:21000637:C:T	50	100	0.99	0.02397
8:21000639:T:A	50	100	1	0.01126
8:21000706:A:G	50	100	0.99	0.2504
8:21001226:G:C	50	100	1	0.05392
8:21001316:C:T	50	100	0.99	0.2493
8:21001373:G:A	50	100	0.99	0.25
8:21002580:A:C	50	96	0.9	0.3637
8:21003708:A:T	50	96	1	0.317
8:21003885:C:T	50	100	1	0.2102
8:21003956:G:T	50	100	0.9	0.01289
8:21003986:C:T	50	100	1	0.05301
8:21004520:C:G	50	100	1	0.0532
8:21005899:G:A	50	100	0.96	0.03014
8:21006069:T:C	50	100	1	0.08442
8:21006531:G:A	50	100	1	0.05283
8:21006562:G:A	50	100	0.78	0.04049
8:21006684:T:A	50	100	1	0.08406
8:21006977:G:A	50	100	0.98	0.01471
8:21007283:C:A	50	100	1	0.03922
8:21007592:G:A	50	100	0.78	0.05537
8:21007617:T:C	50	100	0.99	0.3464
8:21007652:G:A	50	100	1	0.3163
8:21008381:G:A	50	98	0.86	0.01035
8:21008775:T:A	50	98	0.93	0.01779
8:21008776:C:T	50	98	0.95	0.01743
8:21009398:G:T	50	100	0.95	0.01216
8:21009405:C:T	50	100	1	0.0837
8:21009635:G:A	50	100	1	0.03922
8:21009940:G:T	50	96	0.88	0.02306
8:21010181:G:T	50	98	0.99	0.2965
8:21010321:G:T	50	100	0.85	0.01071
8:21010743:A:G	50	100	0.99	0.03994
8:21011359:C:A	50	100	0.98	0.05338
8:21011569:G:A	50	100	0.99	0.1511
8:21011918:C:T	50	100	0.99	0.1525
8:21012031:G:A	50	100	0.99	0.08479
8:21012073:T:G	50	100	0.98	0.01924
8:21012359:C:G	50	100	0.97	0.0394
8:21012539:G:A	50	100	0.98	0.05301
8:21012618:C:T	50	100	0.99	0.1525
8:21012744:G:A	50	100	0.99	0.08388
8:21012871:T:C	50	100	0.98	0.0837
8:21013016:C:T	50	100	0.98	0.2919
8:21013148:C:A	28	89.3	0.85	0.1129
8:21013227:A:G	50	100	0.98	0.0837
8:21013340:G:A	50	100	0.9	0.01198
8:21013582:G:A	50	100	0.99	0.01307
8:21013949:G:T	49	100	0.99	0.1496
8:21014138:C:T	50	100	0.98	0.1901
8:21014248:G:C	50	100	0.96	0.02923
8:21016306:C:T	50	94	0.77	0.07662
8:21016530:T:C	50	98	0.92	0.4851
8:21017056:T:C	50	96	0.92	0.4853
8:21017341:C:T	50	96	0.78	0.06826
8:21017643:C:T	50	98	0.92	0.09241
8:21017878:G:T	50	98	0.79	0.01053
8:21017890:T:C	50	98	0.84	0.03649
8:21018031:A:C	50	96	0.85	0.1423
8:21018140:T:C	50	100	0.75	0.08333
8:21018390:T:C	50	98	0.88	0.3399
8:21018678:G:C	50	96	0.94	0.4245
8:21018682:A:G	50	100	0.99	0.02342
8:21018719:C:T	50	100	0.99	0.03794
8:21018762:T:A	50	100	0.92	0.1538
8:21018808:C:T	50	100	0.99	0.02142
8:21018912:C:T	50	100	0.91	0.02288
8:21019271:G:A	50	100	0.92	0.02288
8:21019507:A:T	50	100	1	0.02342
8:21019684:C:T	50	100	1	0.02342
8:21019712:C:A	50	100	0.96	0.2215
8:21019985:C:T	50	100	1	0.02324
8:21019989:G:T	50	100	0.95	0.02215
8:21020067:T:C	50	100	0.91	0.06191
8:21020417:A:G	50	100	0.99	0.02324
8:21020479:C:T	50	100	1	0.02106
8:21020772:A:G	50	100	0.91	0.01017
8:21021105:G:A	50	100	0.97	0.1656
8:21021118:T:C	50	100	0.97	0.02741
8:21021439:T:G	50	100	0.96	0.02687
8:21021444:G:T	50	100	0.98	0.3546
8:21021468:G:A	50	100	1	0.02324
8:21021572:G:A	50	98	0.94	0.02633
8:21021753:T:G	50	100	1	0.02324
8:21021839:G:A	50	100	0.98	0.3882
8:21022072:C:T	50	100	1	0.02451
8:21022176:T:C	50	100	0.98	0.315
8:21022288:G:T	50	100	1	0.02106
8:21022616:T:C	50	98	0.91	0.01089
8:21022676:T:C	50	100	1	0.02288
8:21022745:C:T	50	100	0.98	0.08624
8:21022762:C:T	50	100	0.98	0.08624
8:21022961:A:G	50	98	0.96	0.2705
8:21022989:T:A	50	98	0.97	0.2491
8:21023252:A:C	50	100	1	0.02288
8:21023376:G:A	50	100	1	0.02288
8:21023383:C:A	50	98	0.98	0.2876
8:21023591:A:G	50	98	0.99	0.4697
8:21023623:G:A	50	100	0.98	0.2288
8:21023831:C:T	50	100	0.99	0.3824
8:21023980:T:A	50	100	0.98	0.2333
8:21024028:A:G	50	100	0.98	0.4428
8:21024293:C:G	50	100	1	0.02106
8:21024406:T:C	50	100	0.98	0.02324
8:21024563:G:A	50	100	0.99	0.09586
8:21024601:G:C	50	100	0.99	0.2202
8:21024729:C:T	50	100	0.99	0.05211
8:21024881:A:T	50	100	0.93	0.01017
8:21024942:A:G	50	100	0.99	0.1322
8:21024948:G:A	50	100	0.99	0.4089
8:21025049:C:T	50	100	0.99	0.09532
8:21025050:A:G	50	100	0.99	0.09858
8:21025051:G:A	50	100	1	0.01888
8:21025594:G:A	50	100	0.98	0.2843
8:21025970:T:C	50	100	0.98	0.01071
8:21026306:G:A	50	100	1	0.01071
8:21026708:G:T	50	100	0.99	0.3063
8:21026818:C:G	50	100	1	0.01888
8:21026984:G:C	50	100	0.99	0.3132
8:21026989:C:T	50	100	1	0.01089
8:21027226:A:G	50	100	1	0.02306
8:21027250:G:A	50	98	0.96	0.161
8:21027418:T:G	50	100	1	0.02342
8:21027478:G:C	50	100	0.99	0.3301
8:21027990:C:A	50	100	1	0.09532
8:21028227:C:A	50	100	0.96	0.02814
8:21028484:G:A	50	100	0.99	0.2197
8:21028564:G:A	50	100	0.98	0.04503
8:21028588:C:T	50	98	0.95	0.01652
8:21028699:A:T	50	100	0.98	0.1708
8:21028943:C:T	50	100	0.98	0.2478
8:21028991:G:A	50	98	0.72	0.02923
8:21029076:G:T	50	100	1	0.02342
8:21029375:C:G	50	96	0.99	0.3135
8:21029665:T:C	50	100	0.99	0.1638
8:21029718:A:G	50	100	1	0.02869
8:21029745:C:G	50	100	0.98	0.1031
8:21029771:T:C	50	100	0.99	0.04884
8:21030098:C:G	50	100	0.99	0.04884
8:21030390:C:T	50	100	0.99	0.04757
8:21030548:G:T	50	92	0.95	0.4118
8:21030671:C:T	50	100	0.95	0.0158
8:21030789:G:T	50	100	1	0.01452
8:21030928:G:C	50	100	0.96	0.03086
8:21030964:A:C	50	100	1	0.04811
8:21030993:G:C	50	100	1	0.05737
8:21031001:G:T	50	100	1	0.02469
8:21031086:A:T	50	100	1	0.05755
8:21031303:T:C	50	100	1	0.02324
8:21031445:C:A	50	100	1	0.02106
8:21031512:C:T	50	100	0.96	0.1995
8:21031688:C:T	50	100	1	0.03322
8:21031728:T:C	50	100	0.98	0.1031
8:21031875:C:T	50	100	0.95	0.0158
8:21032120:A:G	50	100	0.89	0.02179
8:21032171:C:T	50	100	0.98	0.08678
8:21032415:T:C	50	100	1	0.0285
8:21033229:T:C	50	100	0.98	0.3359
8:21033400:C:G	50	98	0.96	0.2104
8:21033838:G:C	50	100	0.98	0.2631
8:21033866:C:T	50	100	0.98	0.2631
8:21033885:T:C	50	100	0.98	0.2627
8:21034004:C:T	50	100	0.98	0.1029
8:21034106:C:T	50	100	0.99	0.1895
8:21034143:G:A	50	100	0.99	0.02124
8:21034381:G:A	50	100	1	0.01471
8:21034409:C:G	50	100	0.99	0.2625
8:21034469:G:A	50	100	1	0.02324
8:21034498:T:A	50	100	0.99	0.2625
8:21034593:A:G	50	100	0.84	0.02106
8:21034691:G:A	50	100	0.99	0.2625
8:21034761:G:A	50	100	0.97	0.04975
8:21034787:C:A	50	100	0.99	0.2627
8:21034938:G:A	50	100	0.94	0.02088
8:21034946:C:A	50	100	0.88	0.0138
8:21035475:G:A	50	100	0.99	0.1966
8:21035528:A:G	50	100	0.98	0.2801
8:21036012:G:C	50	100	0.96	0.4969
8:21036025:T:A	50	100	0.99	0.01452
8:21036058:T:C	50	98	0.94	0.03395
8:21036617:T:C	50	98	0.94	0.4826
8:21036744:G:C	50	100	1	0.01416
8:21036876:C:T	50	100	0.84	0.02977
8:21036892:T:C	50	100	0.95	0.3263
8:21036978:G:A	50	100	0.98	0.09477
8:21037160:T:C	50	100	0.99	0.01416
8:21037300:C:T	50	96	0.92	0.4103
8:21037316:C:G	50	94	0.89	0.2266
8:21037460:A:T	50	98	0.92	0.2743
8:21037551:T:G	50	96	0.92	0.3397
8:21037579:C:T	50	96	0.93	0.1641
8:21038239:G:T	50	100	0.96	0.03631
8:21038372:G:A	50	100	0.95	0.2259
8:21038388:T:C	50	100	0.96	0.2551
8:21038465:C:A	50	100	0.96	0.03649
8:21038936:C:A	50	98	0.99	0.1834
8:21038951:A:T	50	98	0.99	0.1632
8:21038992:T:A	50	100	0.97	0.2075
8:21039267:G:A	50	98	0.97	0.4325
8:21039368:C:T	50	98	0.99	0.1556
8:21039546:G:A	50	100	0.87	0.02233
8:21039573:C:T	50	98	0.97	0.3842
8:21039631:G:A	50	100	0.87	0.02233
8:21039636:C:G	50	98	0.97	0.3822
8:21039665:C:G	50	96	0.64	0.01652
8:21039755:A:G	50	98	0.97	0.1875
8:21040210:A:C	50	98	0.97	0.1265
8:21040213:A:T	50	100	1	0.01943
8:21040235:G:A	50	100	1	0.01943
8:21041004:G:A	50	100	0.98	0.1843
8:21041376:C:T	50	100	0.99	0.04902
8:21041474:G:A	50	100	0.99	0.01924
8:21041530:G:A	50	100	0.97	0.04158
8:21041698:G:A	50	100	0.98	0.1839
8:21041977:T:A	50	100	0.99	0.05229
8:21042112:G:A	50	98	0.71	0.02633
8:21042579:G:A	50	100	0.98	0.217
8:21042665:T:C	50	100	0.97	0.1583
8:21042835:T:A	50	100	0.98	0.1906
8:21043130:C:T	50	100	0.95	0.1616
8:21044471:G:A	50	100	0.96	0.2525
8:21045182:A:G	50	98	0.97	0.3495
8:21045348:A:G	50	100	0.95	0.02959
8:21045495:G:C	50	100	0.94	0.2738
8:21045571:C:T	50	96	0.96	0.3027
8:21045843:C:T	50	100	0.94	0.01852
8:21046203:G:A	50	100	0.96	0.1984
8:21046840:T:A	50	100	0.96	0.08188
8:21047324:C:T	50	100	1	0.01398
8:21047363:A:T	50	100	0.99	0.05229
8:21047596:A:T	50	100	0.99	0.08842
8:21047764:G:A	50	98	0.99	0.1146
8:21048140:A:T	50	98	0.97	0.1757
8:21048275:C:T	50	96	0.89	0.03177
8:21048333:T:C	50	100	0.99	0.1156
8:21048928:A:C	50	98	0.76	0.01325
8:21048984:T:C	50	100	0.98	0.126
8:21050139:G:A	50	96	0.98	0.1117
8:21050336:G:A	50	98	0.94	0.1187
8:21050817:T:C	50	100	0.96	0.01035
8:21051131:C:T	50	96	0.98	0.1115
8:21051290:G:A	50	96	0.98	0.1115
8:21051675:T:C	50	98	0.96	0.1489
8:21051980:G:C	50	100	0.99	0.05283
8:21052030:A:G	50	100	0.99	0.01943
8:21052154:T:A	50	96	0.97	0.1113
8:21052229:C:T	50	100	0.95	0.1396
8:21052889:G:A	50	100	0.96	0.1391
8:21053103:G:A	50	96	0.96	0.12
8:21053526:T:A	50	100	0.94	0.1634
8:21053597:T:C	50	100	0.96	0.01452
8:21053946:T:A	50	94	0.95	0.1331
8:21054200:T:A	50	96	0.94	0.1572
8:21054272:A:G	50	100	0.96	0.1748
8:21054503:C:G	50	100	0.95	0.08588
8:21054610:A:G	50	100	0.98	0.01035
8:21055039:C:T	50	90	0.93	0.3638
8:21055313:T:A	50	100	1	0.01543
8:21055363:T:A	50	100	0.98	0.15
8:21055410:C:A	50	96	0.95	0.1225
8:21055424:T:C	50	92	0.95	0.1385
8:21056475:C:T	50	100	0.68	0.01216
8:21056650:T:G	50	98	0.95	0.4459
8:21057098:A:G	50	98	0.95	0.1287
8:21057235:C:T	50	98	0.95	0.246
8:21057245:G:A	50	100	0.98	0.02251
8:21057306:G:A	50	100	0.79	0.01089
8:21057387:T:C	50	98	0.95	0.2106
8:21057507:C:T	50	98	0.95	0.1285
8:21057805:A:G	50	98	0.96	0.1601
8:21057949:G:A	50	100	0.92	0.03413
8:21058029:T:A	50	98	0.96	0.1038
8:21058055:G:T	50	100	0.93	0.01271
8:21058442:A:G	50	100	0.98	0.02415
8:21058451:T:G	50	98	0.93	0.1264
8:21058480:C:T	50	98	0.92	0.2449
8:21058623:T:C	50	100	0.97	0.01071
8:21058992:C:G	50	98	0.85	0.03068
8:21059525:C:T	50	100	0.97	0.01598
8:21059958:G:A	50	88	0.78	0.4012
8:21060047:A:G	50	100	0.79	0.07044
8:21060056:T:G	50	88	0.81	0.4472
8:21060121:G:A	50	98	0.77	0.01289
8:21060127:G:C	50	98	0.86	0.1356
8:21060300:C:A	50	94	0.92	0.1656
8:21060340:A:G	50	96	0.91	0.06826
8:21060382:A:C	50	100	0.94	0.02814
8:21060826:C:T	50	98	0.94	0.1581
8:21061064:C:G	50	100	0.84	0.01561
8:21061080:C:G	50	100	1	0.01761
8:21061120:A:G	50	98	0.94	0.159
8:21061129:T:C	50	100	0.96	0.03558
8:21061286:G:C	50	100	0.99	0.02796
8:21061527:C:G	50	98	0.95	0.1589
8:21061659:C:T	50	100	0.99	0.02687
8:21062083:C:T	50	100	0.96	0.01888
8:21062787:A:G	50	100	0.99	0.02687
8:21063287:C:T	50	100	0.96	0.04811
8:21063599:C:T	50	100	0.99	0.01924
8:21064026:T:G	50	98	0.99	0.03486
8:21064543:A:G	50	100	0.94	0.02015
8:21064677:T:A	50	100	0.99	0.0325
8:21064968:G:C	50	100	0.93	0.03667
8:21064982:C:G	50	100	0.93	0.03649
8:21065302:A:G	50	100	0.99	0.02269
8:21065724:T:C	50	98	0.98	0.161
8:21065777:G:C	50	100	1	0.01924
8:21066253:G:T	50	100	1	0.02887
8:21067445:A:G	49	93.9	0.97	0.415
8:21067480:A:C	45	91.1	0.94	0.152
8:21067679:G:C	50	100	1	0.02378
8:21067714:T:A	50	100	0.91	0.01834
8:21067866:T:G	50	98	0.98	0.01707
8:21067960:A:G	50	100	1	0.01507
8:21068107:T:C	50	96	0.94	0.1142
8:21068290:C:T	50	96	0.99	0.1589
8:21068400:G:C	50	100	1	0.01144
8:21068414:C:T	50	100	0.92	0.136
8:21068718:G:A	50	100	1	0.01924
8:21069779:C:G	50	100	1	0.01198
8:21070031:T:C	49	95.9	0.96	0.1716
8:21070300:T:A	50	98	0.88	0.02451
8:21071164:T:C	50	96	0.99	0.158
8:21071539:T:G	50	98	0.75	0.03232
8:21071727:C:T	50	100	0.98	0.04067
8:21071773:C:T	50	100	1	0.01017
8:21072158:T:C	50	98	0.92	0.0472
8:21072545:G:C	50	100	0.98	0.09005
8:21072909:A:C	50	100	0.99	0.1278
8:21072918:A:G	50	98	0.99	0.1581
8:21073074:C:T	50	100	1	0.02832
8:21073141:T:C	50	100	1	0.02869
8:21073332:T:C	50	100	0.99	0.1271
8:21073427:G:T	50	100	1	0.02869
8:21073807:G:A	50	100	1	0.03486
8:21074109:C:A	50	100	1	0.02033
8:21074269:G:A	50	100	1	0.01997
8:21074428:T:A	50	96	0.99	0.157
8:21074473:G:C	50	100	1	0.01888
8:21074877:A:T	50	100	0.98	0.02251
8:21075357:G:T	50	98	0.99	0.1634
8:21075403:A:G	50	100	1	0.01979
8:21075496:A:G	50	100	0.91	0.063
8:21075672:C:T	50	100	1	0.01997
8:21075872:C:T	50	100	1	0.02741
8:21075897:C:T	50	100	0.94	0.02088
8:21075927:A:G	50	100	0.99	0.06845
8:21076038:A:T	50	100	0.99	0.1578
8:21076044:G:A	50	96	0.94	0.02578
8:21076268:T:A	50	100	1	0.02741
8:21076827:C:G	50	100	1	0.08569
8:21076885:C:T	50	100	0.98	0.1549
8:21077120:T:C	50	100	0.98	0.3602
8:21077400:T:A	50	100	0.99	0.158
8:21077825:T:G	50	100	0.99	0.07534
8:21077852:C:T	49	100	0.97	0.01906
8:21077892:C:T	49	100	0.99	0.04593
8:21078012:A:C	50	100	0.94	0.02088
8:21078089:A:G	50	100	0.99	0.06028
8:21078265:C:G	50	100	0.99	0.1607
8:21078954:T:C	50	100	0.99	0.1231
8:21079385:T:G	50	100	0.98	0.2898
8:21079469:A:G	50	100	1	0.01743
8:21079710:A:G	50	100	1	0.0216
8:21079952:C:T	50	100	1	0.02142
8:21080034:C:T	50	100	0.98	0.04267
8:21080056:G:A	50	100	0.97	0.05211
8:21080294:T:C	50	100	0.99	0.0187
8:21080493:C:T	50	100	1	0.01344
8:21080596:G:C	50	100	0.99	0.1614
8:21080697:C:A	50	100	0.99	0.01943
8:21080864:A:C	50	100	0.99	0.2358
8:21080888:T:C	50	100	1	0.02869
8:21080932:C:T	50	100	0.98	0.1273
8:21081162:G:C	50	100	0.99	0.01725
8:21081206:T:A	50	98	1	0.2358
8:21081221:T:C	50	98	1	0.2358
8:21081254:A:T	50	100	1	0.04593
8:21081354:T:C	50	98	0.99	0.1612
8:21081403:T:G	50	100	1	0.02451
8:21081472:T:C	50	100	1	0.04938
8:21081722:G:C	50	100	0.94	0.01452
8:21081742:C:G	50	100	0.99	0.03722
8:21081774:G:T	50	96	0.99	0.1607
8:21081832:A:G	50	100	0.98	0.04285
8:21081845:C:T	50	100	1	0.01888
8:21081856:G:A	50	96	0.99	0.2228
8:21082021:T:C	50	100	0.88	0.06445
8:21082387:T:A	50	100	1	0.01888
8:21082503:A:T	50	100	1	0.02887
8:21082924:G:T	50	100	0.85	0.01598
8:21082939:T:G	50	100	0.98	0.04303
8:21083038:A:G	50	100	1	0.02869
8:21083111:G:T	50	100	1	0.01888
8:21083438:A:C	50	100	0.8	0.01543
8:21083515:C:G	50	100	0.99	0.2429
8:21083670:A:T	48	97.9	0.63	0.01561
8:21083674:A:T	50	98	0.98	0.05628
8:21083763:G:T	50	100	1	0.04757
8:21084126:G:A	50	100	1	0.04757
8:21084133:G:C	50	100	1	0.04757
8:21084297:T:C	50	100	1	0.3008
8:21084374:A:G	50	100	1	0.0463
8:21084496:C:T	50	100	0.99	0.2643
8:21084703:A:G	50	100	1	0.1095
8:21084813:T:C	50	98	0.9	0.06899
8:21085072:C:T	50	100	1	0.02741
8:21085188:T:C	50	100	1	0.1008
8:21085417:C:T	50	100	0.99	0.2653
8:21085594:T:C	50	100	1	0.05338
8:21085881:A:C	50	100	1	0.01906
8:21085930:G:A	49	98	0.91	0.02433
8:21086083:G:C	50	100	0.92	0.01888
8:21086653:T:G	50	100	1	0.0463
8:21086740:G:A	50	98	0.99	0.3471
8:21086863:T:C	50	100	1	0.09858
8:21086875:C:T	50	100	1	0.09858
8:21086882:G:A	50	100	0.99	0.03032
8:21086944:T:C	50	100	1	0.02179
8:21086984:A:G	50	100	1	0.0256
8:21086992:C:A	50	100	1	0.0463
8:21088880:T:C	50	100	0.93	0.02052
8:21089014:C:T	49	98	1	0.158
8:21089084:G:C	50	100	0.96	0.03903
8:21089332:G:C	50	100	1	0.01852
8:21089469:G:T	50	100	0.99	0.1578
8:21089572:A:C	50	100	1	0.02778
8:21089601:C:T	50	100	1	0.02578
8:21089780:C:G	46	100	1	0.1583
8:21089901:C:T	49	98	1	0.1585
8:21089913:C:A	50	100	1	0.05628
8:21090050:C:T	50	100	1	0.158
8:21090196:C:G	50	100	1	0.2711
8:21090395:A:G	50	100	0.99	0.08224
8:21090555:T:G	50	100	1	0.2462
8:21090818:T:C	50	98	0.99	0.1117
8:21091010:T:C	50	100	1	0.04956
8:21091405:T:C	50	100	1	0.01144
8:21091516:C:T	50	100	1	0.2602
8:21091660:T:C	50	100	1	0.09586
8:21091713:G:A	50	100	0.99	0.157
8:21092015:A:T	50	100	1	0.2603
8:21092406:C:T	50	100	0.99	0.2115
8:21092974:A:C	50	100	0.99	0.3141
8:21093683:A:G	49	95.9	0.79	0.01289
8:21093719:G:T	47	100	0.99	0.1914
8:21093875:G:T	48	100	0.99	0.1574
8:21094272:G:A	50	100	1	0.02905
8:21094549:A:G	50	98	0.96	0.3747
8:21094761:A:G	50	100	0.93	0.02505
8:21094787:C:T	50	100	1	0.04702
8:21094851:C:T	50	98	0.81	0.02687
8:21095677:G:A	50	98	0.99	0.01743
8:21096005:G:C	50	100	1	0.2124
8:21096397:A:G	44	100	1	0.04829
8:21096449:A:G	50	98	1	0.0187
8:21096543:G:A	50	100	0.92	0.02887
8:21096605:T:C	49	100	0.94	0.02197
8:21096764:A:G	50	100	1	0.01144
8:21097251:G:A	50	100	1	0.0276
8:21097396:C:T	50	96	0.74	0.04666
8:21097521:A:G	50	100	1	0.0187
8:21097966:G:A	50	100	1	0.0187
8:21098280:G:A	50	100	0.9	0.01235
8:21098406:A:G	49	95.9	0.98	0.3495
8:21098427:A:T	48	93.8	0.95	0.3112
8:21098428:A:T	50	98	0.98	0.01144
8:21098429:A:T	50	96	0.95	0.02959
8:21098433:A:T	49	93.9	0.96	0.352
8:21098439:A:T	49	93.9	0.96	0.3519
8:21098690:G:A	50	100	0.98	0.3439
8:21099192:G:T	50	100	0.98	0.04575
8:21099797:G:A	50	100	1	0.02887
8:21099841:T:C	50	100	0.64	0.01089
8:21099931:T:C	50	100	0.99	0.2021
8:21100925:A:G	50	98	0.91	0.02959
8:21101141:C:T	50	100	1	0.02052
8:21101245:T:C	50	100	0.99	0.3366
8:21102032:G:C	50	100	0.82	0.02487
8:21102058:G:C	50	100	1	0.01107
8:21102109:A:G	50	100	1	0.02869
8:21102153:C:T	50	100	0.86	0.03958
8:21102631:G:A	50	100	1	0.02778
8:21102718:T:A	50	100	0.92	0.02052
8:21102961:G:C	49	100	1	0.02778
8:21102979:A:G	50	100	0.98	0.4147
8:21103769:C:G	50	100	1	0.0187
8:21103864:G:C	50	96	0.96	0.4239
8:21103907:T:C	50	100	1	0.03341
8:21104360:C:A	50	100	1	0.03286
8:21104366:C:A	50	100	0.98	0.1767
8:21104622:T:C	50	100	0.98	0.1636
8:21104836:A:T	50	100	1	0.01434
8:21104944:G:A	50	100	0.95	0.01307
8:21105030:T:C	50	96	0.92	0.2159
8:21105132:G:T	50	100	1	0.04412
8:21105251:C:T	50	100	0.79	0.01416
8:21106465:C:A	50	100	0.98	0.04611
8:21106560:C:T	50	100	1	0.02796
8:21106814:T:C	50	100	1	0.0187
8:21106859:C:G	50	100	1	0.04757
8:21107337:G:C	50	100	1	0.01398
8:21107818:C:T	50	100	0.99	0.0443
8:21108081:T:G	50	98	0.88	0.03849
8:21108260:A:G	50	100	1	0.0532
8:21108499:T:C	50	100	1	0.0581
8:21108513:A:C	50	100	1	0.0532
8:21108535:T:C	50	100	0.9	0.01362
8:21108614:C:G	50	100	1	0.02288
8:21108756:C:T	50	100	1	0.03032
8:21109394:T:C	50	100	1	0.01398
8:21109944:C:T	50	100	1	0.02179
8:21110040:C:G	50	100	0.99	0.3168
8:21111610:G:T	50	100	1	0.02033
8:21112193:C:A	50	100	1	0.08333
8:21112757:A:G	50	100	1	0.03831
8:21112931:A:T	48	97.9	0.72	0.01561
8:21113318:C:T	50	100	0.99	0.1598
8:21113870:C:T	50	98	0.99	0.3991
8:21114010:A:G	50	100	1	0.01434
8:21114343:T:C	50	100	1	0.01434
8:21114367:A:C	50	92	0.95	0.2059
8:21114743:G:A	50	100	0.99	0.05192
8:21114766:A:T	50	100	0.98	0.0394
8:21115018:C:T	50	100	1	0.03159
8:21115293:G:T	50	100	0.99	0.04611
8:21115735:T:C	50	100	0.96	0.0394
8:21116030:T:A	50	100	1	0.01707
8:21116093:A:G	50	100	1	0.04139
8:21117119:G:A	50	100	1	0.02306
8:21117153:A:G	50	100	1	0.07044
8:21117512:C:T	50	100	0.84	0.0207
8:21117531:A:G	50	100	0.99	0.3791
8:21117725:C:A	50	100	1	0.03776
8:21117773:A:G	50	100	0.99	0.3789
8:21118473:C:T	50	100	1	0.02524
8:21118560:G:C	50	98	0.88	0.05991
8:21118707:C:G	50	100	1	0.0305
8:21118816:C:T	50	100	1	0.01961
8:21118886:G:T	50	100	1	0.01271
8:21119122:G:A	50	96	0.96	0.1759
8:21119150:C:T	50	100	1	0.01325
8:21119204:G:C	50	100	1	0.03431
8:21119327:A:G	50	100	0.99	0.3778
8:21119706:T:C	50	100	1	0.04847
8:21119922:C:T	50	98	0.67	0.01471
8:21120107:G:C	50	100	1	0.01416
8:21120230:T:G	50	100	1	0.05592
8:21120746:C:G	50	100	1	0.02941
8:21121006:A:G	50	100	1	0.02723
8:21121029:G:C	50	100	1	0.02524
8:21121368:G:T	50	100	1	0.02142
8:21121461:A:G	50	100	0.98	0.4147
8:21121696:G:T	50	100	0.99	0.04412
8:21121717:G:A	50	100	0.99	0.0463
8:21121741:C:G	50	100	1	0.03014
8:21121968:G:T	50	100	1	0.02996
8:21122197:T:C	50	100	0.99	0.1681
8:21122565:T:C	50	100	1	0.01434
8:21122612:T:C	50	100	1	0.0443
8:21122710:C:T	50	100	0.99	0.1607
8:21122966:C:T	50	100	1	0.01616
8:21123193:G:C	50	100	1	0.01943
8:21123266:T:C	50	100	1	0.01943
8:21123806:C:T	50	100	1	0.0443
8:21124173:G:A	50	100	1	0.02124
8:21124276:C:A	50	100	1	0.02124
8:21124283:C:T	50	100	0.99	0.155
8:21124524:C:T	50	100	0.99	0.156
8:21124690:A:G	50	100	0.99	0.03322
8:21124749:A:C	50	100	0.91	0.02288
8:21124768:A:G	50	100	1	0.02124
8:21124783:A:G	50	100	1	0.02905
8:21124898:A:G	50	98	0.98	0.4208
8:21124951:G:C	50	100	1	0.0374
8:21125083:G:C	50	100	1	0.02887
8:21125210:T:C	50	100	1	0.02124
8:21125392:G:A	50	100	0.99	0.02887
8:21126247:A:G	50	100	0.99	0.07407
8:21126301:C:T	50	100	1	0.04521
8:21126628:G:T	50	100	1	0.04484
8:21126722:G:C	50	100	1	0.05755
8:21126757:G:A	50	100	1	0.02251
8:21126816:G:A	50	100	1	0.04521
8:21127023:G:A	50	100	1	0.01362
8:21127055:G:A	50	100	1	0.04466
8:21127242:G:A	50	98	1	0.1552
8:21127246:G:A	50	100	1	0.02215
8:21127267:C:A	50	100	1	0.02233
8:21127717:T:C	50	100	1	0.04557
8:21127888:G:A	50	100	0.92	0.02669
8:21128115:C:T	50	100	1	0.03994
8:21128202:G:C	50	98	0.94	0.1906
8:21128269:T:C	50	100	1	0.02015
8:21128409:T:C	50	100	0.99	0.09822
8:21128530:A:G	50	100	1	0.01743
8:21129242:T:C	50	100	0.98	0.05864
8:21129291:G:A	50	100	1	0.02215
8:21129380:C:T	50	100	0.98	0.1549
8:21129430:G:T	50	100	0.98	0.08787
8:21129545:G:T	50	100	1	0.02215
8:21129670:G:A	50	100	1	0.02215
8:21129743:T:C	50	100	1	0.02215
8:21130138:C:T	50	100	1	0.05882
8:21130436:C:T	50	100	1	0.02215
8:21131591:T:C	50	100	0.99	0.06572
8:21132029:A:G	50	100	1	0.0256
8:21132366:T:G	50	100	1	0.03195
8:21132368:T:G	50	100	0.99	0.0256
8:21132474:C:T	50	100	1	0.05773
8:21132626:C:A	50	100	0.99	0.1529
8:21132700:T:C	50	100	0.98	0.02923
8:21132887:G:A	50	98	0.99	0.3655
8:21133030:G:A	50	100	1	0.02233
8:21133150:G:A	50	100	1	0.02197
8:21133247:G:C	50	100	1	0.02215
8:21133434:G:A	50	100	1	0.02215
8:21133679:T:C	50	100	1	0.02033
8:21133852:T:C	50	100	0.86	0.02578
8:21133873:G:A	50	100	1	0.04884
8:21134076:G:T	50	98	0.99	0.2959
8:21134449:C:T	50	100	0.9	0.02142
8:21134764:C:T	50	100	0.99	0.1525
8:21134833:G:A	50	98	0.99	0.2233
8:21135189:G:T	50	100	0.95	0.0167
8:21135276:G:T	50	100	1	0.02233
8:21135379:C:G	50	96	0.99	0.2983
8:21135388:A:G	50	100	1	0.02233
8:21135411:G:A	50	100	0.97	0.01253
8:21135469:C:T	50	96	0.99	0.2892
8:21135498:G:T	43	95.3	0.99	0.2898
8:21135515:G:A	49	100	1	0.05846
8:21135517:T:C	50	100	1	0.08878
8:21135778:T:C	50	98	0.99	0.2282
8:21135866:A:G	50	98	0.88	0.0138
8:21136017:G:T	50	100	1	0.07825
8:21136088:T:C	50	98	0.77	0.03631
8:21136634:G:T	50	98	0.93	0.07589
8:21136733:T:G	50	100	0.99	0.03068
8:21136815:C:T	50	100	0.84	0.01434
8:21137022:C:T	50	100	1	0.02233
8:21137389:G:C	50	100	0.91	0.09423
8:21137419:C:G	50	98	1	0.3845
8:21137562:T:A	50	100	1	0.05882
8:21137624:C:T	50	100	0.87	0.04121
8:21137774:G:T	50	100	1	0.1518
8:21138150:G:T	50	100	1	0.0886
8:21138571:C:T	49	98	1	0.3767
8:21138903:C:T	50	98	1	0.2943
8:21139106:C:G	50	100	1	0.1538
8:21139257:T:C	50	100	1	0.02269
8:21139873:G:C	50	100	0.82	0.02778
8:21139904:T:G	50	100	1	0.03468
8:21139914:C:G	50	100	1	0.02669
8:21139927:G:A	50	100	1	0.154
8:21140274:G:A	50	100	1	0.01816
8:21140719:G:A	50	100	1	0.02959
8:21140812:C:T	50	100	1	0.02142
8:21141434:T:C	50	100	1	0.08805
8:21141506:T:C	50	100	0.94	0.2079
8:21141575:C:G	50	100	1	0.02269
8:21141609:C:T	50	100	1	0.02905
8:21141615:C:G	50	100	1	0.01834
8:21141742:C:T	50	100	1	0.1527
8:21142004:G:A	50	100	1	0.1518
8:21142032:C:T	50	100	1	0.02269
8:21142146:T:C	50	96	0.98	0.4397
8:21142344:C:T	50	100	1	0.03504
8:21142406:T:C	50	98	1	0.1563
8:21142644:C:T	50	98	0.86	0.04321
8:21143081:C:T	50	98	1	0.4802
8:21143148:C:T	50	100	1	0.07879
8:21143163:G:T	50	96	1	0.4642
8:21143383:C:T	50	100	0.99	0.1661
8:21143457:A:C	50	100	1	0.4851
8:21143498:T:C	50	100	1	0.2277
8:21143868:G:A	50	100	1	0.1923
8:21144184:C:G	50	100	0.99	0.108
8:21144802:G:T	50	100	1	0.01235
8:21144903:T:C	50	100	0.99	0.1894
8:21145088:A:C	50	100	0.94	0.02723
8:21145111:A:G	50	100	1	0.1627
8:21145192:T:A	50	98	0.84	0.01561
8:21145441:A:C	50	100	1	0.3911
8:21145568:G:A	50	100	1	0.09223
8:21145670:A:C	50	100	1	0.08188
8:21145779:T:C	50	100	1	0.08188
8:21145820:G:C	50	100	0.95	0.03885
8:21146208:A:G	50	100	1	0.3907
8:21146588:C:T	50	100	0.99	0.157
8:21146601:A:T	50	98	0.96	0.01634
8:21146849:T:C	50	96	0.99	0.488
8:21147056:G:C	50	100	0.99	0.08224
8:21147673:A:C	50	100	0.97	0.06699
8:21147961:C:A	50	98	1	0.03831
8:21148199:C:T	50	100	0.99	0.1518
8:21148315:C:T	50	100	0.97	0.03214
8:21148867:G:A	50	100	1	0.07026
8:21149359:G:A	50	100	1	0.09096
8:21149712:T:G	50	100	0.97	0.05537
8:21149756:A:G	50	100	1	0.05102
8:21149844:T:C	50	100	0.99	0.1618
8:21150151:G:A	50	100	0.99	0.04357
8:21150174:C:T	50	100	0.91	0.03704
8:21150199:C:T	50	100	0.98	0.07607
8:21150241:G:A	50	100	1	0.09132
8:21150523:A:G	50	100	0.84	0.01979
8:21151014:A:T	50	100	1	0.02088
8:21151274:G:A	50	100	0.82	0.0276
8:21151969:G:T	50	98	0.98	0.3827
8:21152310:G:C	50	100	1	0.01089
8:21152661:A:G	50	100	1	0.03359
8:21152919:G:A	50	100	1	0.08025
8:21153266:C:T	50	100	0.98	0.09314
8:21153768:A:G	50	100	0.98	0.1038
8:21153866:G:A	50	100	0.98	0.1033
8:21154008:A:G	49	100	0.98	0.08315
8:21154163:C:T	50	98	0.99	0.2335
8:21154724:C:T	50	100	1	0.0207
8:21154803:C:G	50	100	0.95	0.03359
8:21155027:C:T	50	98	1	0.03831
8:21155122:C:T	50	100	0.99	0.02505
8:21155125:T:C	50	98	0.96	0.08424
8:21155304:A:G	50	100	0.96	0.3671
8:21155561:C:T	50	100	0.95	0.02887
8:21155792:G:C	50	100	1	0.08079
8:21156097:C:T	50	100	0.99	0.0443
8:21156109:G:A	50	100	1	0.02088
8:21156291:G:A	50	98	0.98	0.2324
8:21156431:G:A	50	100	1	0.02106
8:21156652:T:A	50	100	0.99	0.01688
8:21156875:A:C	50	100	0.94	0.0276
8:21157059:G:A	50	100	1	0.02088
8:21157121:A:G	50	100	0.98	0.04375
8:21157372:T:C	50	100	0.98	0.1202
8:21157676:A:C	50	100	1	0.02451
8:21157762:T:G	50	100	0.99	0.24
8:21157844:G:C	50	100	0.99	0.2282
8:21158506:A:T	50	100	0.98	0.2211
8:21158683:A:G	50	100	0.98	0.221
8:21158829:T:C	50	100	0.92	0.1963
8:21159392:G:C	50	100	0.95	0.02306
8:21159600:G:A	50	98	0.84	0.2146
8:21159703:A:G	50	90	0.92	0.3725
8:21160033:T:A	50	96	0.96	0.321
8:21160226:G:A	50	100	0.95	0.02687
8:21160361:G:C	50	100	0.92	0.04049
8:21160367:C:T	50	98	0.95	0.04303
8:21160461:T:C	50	100	0.84	0.07407
8:21160693:G:A	50	98	0.92	0.1411
8:21161056:T:C	49	100	0.97	0.3778
8:21161802:G:C	50	98	0.98	0.3279
8:21161918:C:T	50	100	0.93	0.02233
8:21161939:A:C	50	100	0.98	0.01779
8:21162047:T:C	50	98	0.98	0.3533
8:21162152:C:T	50	100	0.99	0.02705
8:21162311:A:C	50	98	0.98	0.3782
8:21162628:C:T	50	100	1	0.01017
8:21162666:C:G	50	100	0.99	0.01688
8:21162681:C:T	50	100	0.99	0.01688
8:21163068:G:T	50	100	1	0.01834
8:21163073:T:G	50	100	1	0.01834
8:21163075:C:T	50	100	1	0.01834
8:21163297:C:T	50	100	0.94	0.01053
8:21163302:T:A	50	98	0.98	0.378
8:21163442:T:C	50	100	0.98	0.3241
8:21163489:G:C	50	100	1	0.01834
8:21163747:G:C	50	100	1	0.01834
8:21163775:T:C	50	100	1	0.01834
8:21163802:A:G	50	100	0.95	0.04012
8:21163828:G:C	50	100	1	0.01017
8:21163890:C:T	50	98	0.98	0.3204
8:21164223:T:C	50	100	0.73	0.01888
8:21164564:G:A	50	100	0.94	0.03831
8:21164817:A:T	50	96	0.95	0.1402
8:21164883:G:C	50	96	0.95	0.1447
8:21164913:C:T	50	100	0.94	0.08079
8:21164972:C:G	50	94	0.95	0.1398
8:21165478:T:C	50	100	0.88	0.01525
8:21166107:C:T	50	98	0.98	0.3063
8:21166385:C:G	50	98	0.98	0.348
8:21166711:C:T	50	98	0.98	0.4931
8:21166819:A:C	50	100	0.79	0.01797
8:21167742:G:A	50	100	0.98	0.2965
8:21167896:T:C	50	100	0.83	0.02651
8:21167938:T:G	50	98	0.97	0.1723
8:21168084:A:C	50	98	0.96	0.356
8:21168167:C:T	50	100	0.95	0.2912
8:21168240:A:T	50	100	0.9	0.0561
8:21168341:C:T	50	100	0.78	0.01797
8:21168408:T:C	50	98	0.96	0.2889
8:21168444:C:T	50	98	0.97	0.1748
8:21168494:A:G	50	96	0.97	0.4722
8:21168522:G:T	50	100	0.94	0.2925
8:21168543:A:G	50	94	0.97	0.4717
8:21168585:C:T	50	94	0.96	0.4713
8:21168618:C:T	50	94	0.96	0.4789
8:21168654:A:G	50	100	0.99	0.02669
8:21168758:T:G	50	94	0.96	0.4706
8:21168764:T:C	50	94	0.96	0.4704
8:21168807:T:C	50	92	0.96	0.4706
8:21168920:G:C	50	92	0.96	0.4568
8:21168940:T:G	50	98	0.94	0.1536
8:21169183:T:A	50	100	0.97	0.01325
8:21169202:T:C	50	100	0.96	0.01325
8:21169219:C:T	50	100	0.99	0.02669
8:21169230:A:G	50	100	0.99	0.02669
8:21169234:A:G	50	100	0.93	0.09223
8:21169435:G:A	50	98	0.75	0.01852
8:21169573:A:T	50	94	0.87	0.48
8:21169636:C:G	50	98	0.9	0.3137
8:21169916:G:A	50	100	0.96	0.01507
8:21169940:C:T	50	98	0.8	0.01017
8:21169987:A:G	50	100	0.85	0.02578
8:21170172:G:C	50	100	0.84	0.02542
8:21170314:C:G	50	100	0.94	0.02469
8:21170492:C:T	50	100	0.81	0.02614
8:21170533:C:T	50	98	0.9	0.3166
8:21170723:G:A	50	100	0.92	0.02633
8:21170724:A:T	50	96	0.79	0.05755
8:21170785:C:T	50	98	0.8	0.04466
8:21170921:G:A	50	100	0.92	0.04394
8:21171842:T:C	50	100	0.82	0.01107
8:21171925:C:G	50	100	0.86	0.07171
8:21171929:C:T	50	100	0.85	0.0719
8:21171995:C:T	50	100	0.84	0.2832
8:21172006:A:C	50	96	0.69	0.06826
8:21172344:C:T	50	96	0.75	0.03704
8:21172507:C:T	50	98	0.62	0.05592
8:21172540:C:T	50	100	0.94	0.01489
8:21172857:G:A	50	100	0.8	0.02269
8:21173040:G:A	50	100	0.95	0.01616
8:21173214:T:A	50	100	0.95	0.01616
8:21173296:T:C	50	100	0.83	0.01943
8:21174185:G:A	50	98	0.7	0.03595
8:21174251:G:A	50	100	0.9	0.1133
8:21174267:C:T	50	100	0.94	0.3302
8:21174637:G:A	50	100	0.94	0.3126
8:21174985:C:T	50	100	0.95	0.3164
8:21175009:C:A	50	100	0.83	0.01652
8:21175012:C:T	50	100	0.95	0.3335
8:21175303:A:G	50	100	0.83	0.01652
8:21175490:G:A	50	100	0.94	0.1915
8:21175524:C:G	50	100	0.94	0.1262
8:21175736:G:T	50	100	0.95	0.1921
8:21175989:G:T	50	96	0.95	0.455
8:21176267:T:G	50	100	0.88	0.01598
8:21176626:T:C	50	96	0.93	0.4946
8:21176726:G:A	50	100	1	0.0167
8:21176810:A:T	50	98	0.89	0.04339
8:21176974:T:C	50	100	1	0.0167
8:21177116:C:A	50	100	1	0.0167
8:21177143:G:C	50	98	0.85	0.01344
8:21177179:G:A	50	100	1	0.0167
8:21177340:A:T	50	100	0.91	0.04285
8:21177475:C:T	50	98	0.93	0.1536
8:21177534:C:T	50	100	0.99	0.01017
8:21177685:C:T	50	98	0.85	0.01344
8:21177784:T:C	50	100	1	0.0167
8:21177897:G:A	50	100	1	0.0167
8:21177950:G:A	50	100	1	0.0167
8:21177956:G:A	50	100	1	0.0167
8:21178047:G:A	49	100	0.78	0.02814
8:21178131:C:T	50	100	0.92	0.1153
8:21178231:G:A	50	100	1	0.0167
8:21178387:G:T	50	100	0.93	0.1171
8:21178443:G:A	50	98	0.95	0.2754
8:21178719:C:G	50	98	0.94	0.1543
8:21178728:G:A	50	100	0.85	0.01162
8:21178816:G:C	50	100	0.91	0.1182
8:21178827:T:A	50	100	0.93	0.1507
8:21179007:G:A	50	98	0.85	0.01362
8:21179342:A:G	50	100	0.95	0.3477
8:21179559:A:G	49	93.9	0.94	0.3166
8:21180000:G:A	50	100	0.92	0.126
8:21180026:C:T	50	100	1	0.0167
8:21180090:T:C	50	100	1	0.02088
8:21180176:G:A	50	100	1	0.02106
8:21180567:T:A	50	100	0.91	0.1262
8:21180705:T:C	50	100	1	0.02106
8:21180790:T:C	50	100	0.95	0.3431
8:21181148:T:C	50	100	1	0.02306
8:21181274:C:T	50	96	0.95	0.494
8:21181294:T:C	50	96	0.94	0.3473
8:21181621:G:A	50	98	0.7	0.07335
8:21181774:G:C	50	100	0.84	0.01071
8:21181857:C:T	50	98	0.87	0.04521
8:21181913:T:G	50	88	0.81	0.2324
8:21181971:G:A	50	100	1	0.01688
8:21182235:G:T	50	100	0.85	0.01452
8:21182422:T:C	50	98	0.95	0.1365
8:21182450:C:T	50	98	0.94	0.1176
8:21182523:C:T	50	100	0.69	0.01525
8:21182547:C:G	50	98	0.89	0.1327
8:21182701:C:A	50	98	0.96	0.1363
8:21182863:T:C	50	100	0.84	0.04121
8:21182955:T:C	50	100	0.89	0.07171
8:21183492:T:C	50	98	0.94	0.4083
8:21183613:A:G	50	98	0.97	0.03413
8:21183671:C:T	50	100	0.96	0.1518
8:21183734:G:T	50	100	0.97	0.1614
8:21183853:A:G	50	98	0.97	0.1656
8:21183854:T:C	50	100	0.99	0.01816
8:21183880:T:G	50	100	0.97	0.1614
8:21183970:G:A	50	100	0.99	0.01816
8:21184075:G:T	50	100	0.74	0.02651
8:21184110:G:T	50	98	0.94	0.4533
8:21184185:G:A	50	100	0.97	0.02215
8:21184385:T:C	50	92	0.82	0.2491
8:21184493:A:C	50	90	0.87	0.2939
8:21184667:G:C	50	100	1	0.05211
8:21184715:G:C	50	100	0.96	0.02633
8:21185185:C:A	50	100	0.96	0.03322
8:21185322:G:C	50	100	0.96	0.06772
8:21185354:A:T	50	100	0.97	0.01688
8:21185383:T:C	50	100	0.96	0.04611
8:21185439:G:A	50	100	0.99	0.01707
8:21185505:G:C	50	100	0.99	0.01688
8:21185592:C:T	50	98	0.88	0.0187
8:21185774:G:A	50	100	0.98	0.07789
8:21185943:A:G	49	100	0.99	0.01525
8:21186127:G:A	50	100	1	0.01688
8:21186199:G:A	50	100	0.98	0.04194
8:21186282:T:C	50	100	1	0.01688
8:21186438:C:A	50	100	0.99	0.1658
8:21186477:T:G	50	100	1	0.01688
8:21186502:A:T	50	100	1	0.01688
8:21187494:T:C	50	100	1	0.05465
8:21187581:T:C	50	100	1	0.0167
8:21187640:T:A	50	100	1	0.0167
8:21187772:C:G	50	100	1	0.05465
8:21188008:T:C	50	100	1	0.4512
8:21188041:G:T	50	100	1	0.0167
8:21188102:T:G	50	100	1	0.0167
8:21188159:C:T	50	100	1	0.0167
8:21188204:G:A	50	100	1	0.0167
8:21188307:T:C	50	100	1	0.01743
8:21188315:T:C	50	100	1	0.1661
8:21188779:C:A	50	100	1	0.0167
8:21188791:C:A	50	98	0.9	0.02596
8:21188792:G:A	50	100	0.93	0.0256
8:21188874:C:T	50	100	1	0.0167
8:21188958:C:T	50	100	0.99	0.4172
8:21188997:C:A	50	100	1	0.01725
8:21189567:C:T	50	100	1	0.01688
8:21189629:C:T	50	100	1	0.0167
8:21189766:G:A	50	100	0.99	0.06409
8:21189873:C:G	50	100	1	0.08043
8:21189911:C:A	50	100	1	0.0167
8:21189923:T:C	50	100	1	0.06373
8:21190046:A:G	50	100	1	0.0167
8:21190063:G:A	50	100	1	0.0167
8:21190065:C:T	50	100	0.95	0.01688
8:21190067:G:C	50	100	0.96	0.0236
8:21190102:T:C	50	100	1	0.0167
8:21190248:C:T	50	100	1	0.1011
8:21190339:C:T	50	100	1	0.06373
8:21190354:G:A	50	100	1	0.451
8:21190506:T:C	50	100	1	0.0167
8:21190565:C:T	50	100	1	0.01688
8:21190590:G:T	50	100	1	0.0167
8:21190785:T:C	50	100	1	0.0167
8:21190800:G:A	49	100	1	0.0167
8:21190818:C:A	50	100	1	0.01743
8:21190935:G:A	50	100	1	0.02487
8:21190936:G:A	50	100	1	0.08025
8:21190955:C:G	50	100	1	0.01652
8:21191007:C:T	50	100	1	0.09641
8:21191017:A:C	50	100	0.98	0.06373
8:21191043:G:A	50	100	0.98	0.1149
8:21191213:A:G	50	98	1	0.02015
8:21191299:C:T	50	100	1	0.1663
8:21191331:G:A	50	100	1	0.1137
8:21191508:C:T	50	100	1	0.06391
8:21191596:T:C	50	100	0.8	0.01979
8:21191609:A:G	50	100	0.91	0.01616
8:21191623:C:T	50	100	1	0.06554
8:21191659:A:C	50	100	1	0.03359
8:21191763:C:T	50	100	0.98	0.03413
8:21191914:C:G	50	100	1	0.0167
8:21191944:C:A	50	100	1	0.2751
8:21192134:T:A	50	100	1	0.0167
8:21192194:A:C	47	100	1	0.05483
8:21192337:G:A	50	100	0.95	0.03395
8:21192358:G:A	50	100	1	0.01688
8:21192576:C:T	50	100	1	0.01688
8:21192716:C:T	50	100	1	0.01725
8:21192717:G:A	50	100	1	0.06373
8:21192791:C:T	50	100	1	0.01688
8:21192885:T:C	50	100	1	0.01688
8:21192929:A:G	50	100	1	0.01688
8:21192948:T:C	50	100	1	0.0138
8:21193128:T:C	50	100	0.97	0.03359
8:21193310:T:C	50	100	1	0.01688
8:21193362:T:G	50	100	1	0.01688
8:21193389:G:A	50	100	0.91	0.01071
8:21193429:A:G	50	100	1	0.01688
8:21193439:T:C	50	100	1	0.01688
8:21193503:G:C	50	100	1	0.01688
8:21193568:G:A	50	100	1	0.01688
8:21193591:C:T	50	100	1	0.01688
8:21193602:C:T	50	100	1	0.01471
8:21193651:T:G	50	100	1	0.01688
8:21193724:A:G	50	96	0.98	0.4964
8:21193817:C:G	50	100	1	0.01688
8:21194055:A:G	50	100	1	0.01688
8:21194192:A:G	50	98	0.99	0.4966
8:21194227:G:A	50	100	1	0.06373
8:21194363:G:A	50	100	1	0.01688
8:21194412:G:A	50	100	0.97	0.06391
8:21194494:C:T	50	100	1	0.0207
8:21194535:G:A	50	100	1	0.01688
8:21194637:T:C	50	100	1	0.01688
8:21194800:A:G	50	100	0.98	0.03359
8:21195032:C:T	50	100	1	0.01688
8:21195033:G:A	50	100	0.98	0.03577
8:21195169:G:C	50	100	1	0.01688
8:21195306:A:C	50	100	1	0.01688
8:21195446:C:T	50	100	1	0.01688
8:21195467:G:A	50	100	1	0.4198
8:21195585:G:A	50	98	0.98	0.2473
8:21195656:A:T	50	100	1	0.01688
8:21195783:G:T	50	100	1	0.01688
8:21195784:T:G	50	100	1	0.4468
8:21195801:G:A	50	100	1	0.01688
8:21195858:C:A	50	100	1	0.01688
8:21196057:A:G	50	100	1	0.01688
8:21196251:G:A	50	100	1	0.01688
8:21196253:G:A	50	100	0.93	0.01688
8:21196279:C:T	50	100	1	0.02959
8:21196332:T:C	50	100	1	0.01688
8:21196366:T:A	50	100	1	0.01688
8:21196392:G:A	50	100	1	0.06373
8:21196433:A:G	50	100	1	0.01688
8:21196500:A:G	50	100	1	0.01725
8:21196548:G:A	49	100	0.98	0.4299
8:21196711:G:T	50	100	1	0.01688
8:21196731:C:T	50	100	0.91	0.01652
8:21196732:C:A	50	100	0.92	0.01743
8:21196747:T:C	50	100	1	0.01688
8:21196823:T:C	50	100	1	0.01688
8:21196834:T:C	50	100	1	0.01688
8:21196865:G:A	50	100	1	0.01688
8:21196870:G:C	50	100	1	0.01688
8:21196871:C:G	50	100	1	0.01035
8:21196910:T:C	50	100	1	0.01743
8:21196930:G:A	50	100	1	0.01688
8:21196943:G:T	50	100	0.98	0.1777
8:21197091:G:A	50	100	1	0.01688
8:21197234:C:A	50	100	1	0.4528
8:21197318:A:G	50	100	0.99	0.06391
8:21197353:G:A	50	98	0.96	0.04012
8:21197428:G:A	50	100	1	0.01707
8:21197444:T:C	50	100	1	0.01688
8:21197497:C:T	50	98	0.96	0.03522
8:21197591:G:T	50	100	1	0.01688
8:21197650:T:G	50	100	1	0.01688
8:21197652:G:C	50	100	0.87	0.0374
8:21197906:G:A	50	100	0.78	0.01126
8:21198067:T:C	50	100	1	0.01688
8:21198072:C:G	50	100	1	0.01688
8:21198119:G:T	50	100	1	0.01688
8:21198138:G:A	50	100	0.99	0.4488
8:21198169:G:C	50	100	0.98	0.3371
8:21198296:G:A	50	100	1	0.01688
8:21198480:T:C	50	100	0.99	0.0325
8:21198593:A:G	50	100	1	0.03413
8:21198743:T:A	50	100	1	0.01725
8:21198811:C:T	50	98	0.96	0.03504
8:21198912:A:G	50	100	1	0.01053
8:21198984:G:A	50	100	1	0.08025
8:21199055:G:T	50	100	1	0.01688
8:21199102:G:C	50	100	0.99	0.1621
8:21199188:G:A	50	100	1	0.01725
8:21199264:T:A	50	100	1	0.1111
8:21199453:C:A	50	100	1	0.01688
8:21199968:T:C	50	100	1	0.01707
8:21200152:C:T	50	100	1	0.01688
8:21200185:T:C	50	100	1	0.06336
8:21200195:T:C	50	100	1	0.01688
8:21200223:T:C	50	100	1	0.01344
8:21200259:T:C	50	100	1	0.01743
8:21200315:T:C	50	100	1	0.06336
8:21200320:A:G	50	100	1	0.01743
8:21200363:T:C	50	98	0.98	0.4924
8:21200477:C:T	50	100	0.99	0.0955
8:21200588:G:A	50	100	1	0.06336
8:21200696:C:A	50	100	1	0.01743
8:21200733:C:T	50	100	1	0.06336
8:21200804:T:C	50	98	1	0.01888
8:21201302:G:A	50	100	1	0.1107
8:21201627:C:A	50	100	1	0.0345
8:21201739:C:G	50	100	1	0.09568
8:21201859:T:C	50	100	1	0.01979
8:21201917:C:T	50	100	0.99	0.0325
8:21201988:G:A	50	100	0.98	0.06009
8:21202112:A:T	50	100	0.98	0.06245
8:21202154:G:T	50	100	1	0.01761
8:21202513:C:A	50	100	0.84	0.04884
8:21202670:A:G	50	100	1	0.09913
8:21202813:T:C	50	100	0.8	0.03885
8:21202856:G:A	50	100	1	0.06409
8:21203026:A:G	50	100	1	0.06481
8:21203048:G:T	50	100	1	0.0532
8:21203401:T:C	50	100	0.97	0.08279
8:21203572:G:C	50	100	1	0.03831
8:21203687:C:T	50	100	1	0.03268
8:21203699:C:T	50	100	0.98	0.01616
8:21203700:G:A	50	100	0.97	0.1418
8:21203750:A:T	50	100	1	0.04121
8:21203766:G:C	50	100	1	0.1462
8:21203851:T:G	50	100	0.9	0.01779
8:21203898:T:C	50	100	1	0.4586
8:21204033:G:T	50	100	0.99	0.4944
8:21204087:A:C	50	100	1	0.06409
8:21204099:T:C	50	100	1	0.01779
8:21204229:A:G	50	100	1	0.01779
8:21204242:A:T	50	100	0.97	0.03758
8:21204254:C:T	50	100	1	0.05301
8:21204505:A:G	50	100	1	0.01616
8:21204954:G:C	49	100	0.73	0.01906
8:21205024:T:G	50	100	1	0.01779
8:21205411:G:C	50	100	1	0.06445
8:21205525:C:T	50	100	1	0.01761
8:21205585:T:A	50	100	1	0.01543
8:21205639:A:G	50	100	1	0.01616
8:21205692:C:T	50	100	1	0.05428
8:21205693:C:G	50	100	1	0.449
8:21205983:G:C	50	98	1	0.0837
8:21206399:A:T	50	100	0.9	0.01797
8:21206453:G:C	50	100	0.97	0.0492
8:21206478:C:G	50	98	1	0.05428
8:21206677:T:C	50	98	1	0.1135
8:21206683:G:A	50	100	1	0.01325
8:21206807:T:C	50	98	0.99	0.4967
8:21206897:C:G	50	100	0.94	0.01107
8:21207008:T:A	50	96	0.99	0.2342
8:21207037:A:T	50	98	1	0.4542
8:21207053:T:C	50	100	0.99	0.0158
8:21207078:G:C	50	96	0.99	0.2683
8:21207135:G:A	50	100	1	0.0158
8:21207153:C:T	50	96	0.83	0.01253
8:21207690:A:G	50	100	1	0.01017
8:21207862:T:C	50	100	1	0.48
8:21207882:A:C	50	100	1	0.01816
8:21207907:C:A	50	100	0.99	0.08279
8:21208170:C:G	50	100	0.99	0.4216
8:21208527:C:T	50	100	1	0.01017
8:21208590:G:C	50	98	1	0.4588
8:21209041:C:G	50	100	1	0.07625
8:21209195:C:T	50	100	0.99	0.04375
8:21209494:A:T	50	100	0.85	0.03395
8:21209522:C:T	50	100	1	0.4241
8:21209640:C:T	50	100	1	0.07625
8:21209754:G:C	50	100	1	0.3101
8:21209787:T:C	50	100	1	0.07625
8:21209817:G:A	50	100	1	0.0158
8:21209905:T:C	50	98	1	0.3477
8:21210044:C:T	50	98	0.98	0.04267
8:21210410:T:C	50	100	1	0.01779
8:21210412:T:C	50	100	1	0.3065
8:21210439:G:C	50	100	1	0.3063
8:21210787:A:G	50	100	1	0.07625
8:21211703:C:T	50	98	1	0.4969
8:21211777:C:A	50	100	1	0.05374
8:21211888:T:A	50	98	1	0.3319
8:21212175:C:A	50	98	1	0.0158
8:21212375:G:C	50	100	0.99	0.08224
8:21212420:C:A	50	100	0.77	0.02778
8:21212475:A:G	50	100	1	0.07625
8:21212623:T:C	50	96	0.99	0.4858
8:21212830:A:G	50	98	0.99	0.06663
8:21212898:T:A	50	100	1	0.3399
8:21213178:A:T	50	98	1	0.3366
8:21213258:G:C	50	98	0.63	0.02288
8:21213298:G:A	50	98	1	0.449
8:21213555:T:C	50	100	0.95	0.02633
8:21213619:T:A	50	100	1	0.0158
8:21213637:T:C	50	100	1	0.07625
8:21213725:G:T	50	100	1	0.0541
8:21213746:T:C	50	100	0.89	0.01688
8:21213907:C:T	49	98	1	0.3419
8:21214268:C:G	50	100	1	0.405
8:21214349:G:C	49	100	0.85	0.02542
8:21214647:C:T	50	98	1	0.07625
8:21214881:G:C	50	100	1	0.0158
8:21214891:G:T	50	100	1	0.4201
8:21215089:G:C	50	100	0.99	0.04049
8:21215105:G:A	49	100	1	0.3253
8:21215244:T:C	50	100	1	0.3489
8:21215705:T:C	50	100	1	0.3887
8:21215741:T:C	50	100	1	0.3887
8:21216042:C:T	50	100	1	0.03613
8:21216122:C:G	50	100	0.99	0.09441
8:21216434:C:T	50	98	0.99	0.05283
8:21216598:A:G	50	100	0.93	0.04684
8:21216628:A:G	50	100	1	0.4985
8:21216738:C:T	50	96	1	0.05828
8:21216886:T:A	50	100	1	0.03558
8:21217050:C:T	50	100	0.99	0.3027
8:21217055:G:A	50	100	1	0.0158
8:21217577:A:G	50	100	1	0.4653
8:21217766:C:T	50	100	1	0.3718
8:21218161:T:C	50	100	1	0.3885
8:21218238:C:T	50	98	0.99	0.04267
8:21218239:C:G	50	100	1	0.3646
8:21218650:C:G	50	100	1	0.453
8:21218778:G:T	50	96	0.98	0.07534
8:21218882:G:C	50	100	0.68	0.01107
8:21219016:C:A	50	96	0.98	0.07534
8:21219087:G:T	50	98	0.99	0.3854
8:21219373:G:A	50	100	1	0.04049
8:21219673:C:T	50	100	0.86	0.01035
8:21219674:A:T	50	100	1	0.0158
8:21219867:G:A	50	100	0.99	0.2727
8:21219946:C:G	50	96	0.98	0.4793
8:21220009:T:C	50	98	0.86	0.0305
8:21220083:T:G	50	100	0.97	0.05011
8:21220144:C:A	50	94	0.99	0.2994
8:21220345:A:G	50	100	1	0.07662
8:21220429:A:T	50	98	1	0.4198
8:21220464:T:C	50	98	1	0.3426
8:21220495:T:C	50	100	1	0.07662
8:21220557:A:G	50	100	1	0.09241
8:21220696:A:G	50	100	0.98	0.04866
8:21221153:A:G	50	100	1	0.03304
8:21221198:A:C	50	100	0.96	0.02651
8:21221256:T:G	50	100	0.93	0.03431
8:21221365:C:T	50	94	1	0.3319
8:21221370:C:T	50	96	1	0.3319
8:21221582:A:C	50	100	1	0.07988
8:21221971:G:T	50	98	1	0.4225
8:21222032:T:G	50	98	1	0.4501
8:21222076:T:A	50	98	1	0.3237
8:21222091:G:A	50	98	0.99	0.06427
8:21222326:G:A	50	98	1	0.3257
8:21222464:G:A	50	100	1	0.03359
8:21222565:A:T	50	98	1	0.07988
8:21222568:C:A	50	100	0.77	0.01616
8:21222719:C:G	50	100	1	0.0158
8:21222992:G:T	50	100	0.99	0.02614
8:21223328:G:T	50	98	1	0.2711
8:21223390:G:A	50	100	0.89	0.03123
8:21223620:A:C	50	98	1	0.4434
8:21224329:G:A	50	100	1	0.2805
8:21224435:G:A	50	100	1	0.01053
8:21224540:T:C	50	100	1	0.07988
8:21224631:A:T	50	100	1	0.08007
8:21224666:G:A	50	100	1	0.2803
8:21224827:A:T	50	100	0.99	0.4731
8:21224927:G:A	50	100	1	0.2643
8:21225112:A:G	50	98	1	0.4207
8:21225113:C:T	50	100	1	0.0374
8:21225228:C:T	50	100	1	0.0158
8:21225270:A:T	50	100	1	0.01017
8:21225485:C:G	50	98	0.99	0.2901
8:21225685:A:G	50	100	0.97	0.02306
8:21225853:A:G	50	100	0.99	0.3032
8:21225907:T:C	50	100	1	0.0797
8:21225947:G:C	50	100	1	0.03903
8:21226078:G:A	50	100	1	0.0797
8:21226093:C:T	50	100	0.99	0.3037
8:21226095:C:T	50	100	0.99	0.3037
8:21226100:A:G	50	100	1	0.4715
8:21226122:A:G	50	100	1	0.0158
8:21226241:A:G	50	100	0.99	0.3115
8:21226389:T:C	50	100	0.99	0.3112
8:21226394:G:T	50	98	1	0.0532
8:21226458:G:C	50	100	1	0.0797
8:21226761:T:G	50	100	0.99	0.4513
8:21227164:T:C	50	98	1	0.04321
8:21227377:A:C	50	98	1	0.04339
8:21227457:C:A	50	98	1	0.06354
8:21227692:A:G	50	100	1	0.4435
8:21227747:G:A	50	100	0.99	0.02578
8:21227820:A:G	50	98	0.98	0.4699
8:21227900:A:G	50	100	1	0.0797
8:21227924:G:A	50	100	1	0.0797
8:21228105:C:G	50	98	1	0.05338
8:21228167:C:T	50	98	1	0.04321
8:21228674:G:C	50	100	1	0.07988
8:21228767:T:C	50	100	1	0.07988
8:21228837:C:A	50	98	1	0.0719
8:21228857:A:G	50	100	0.99	0.4851
8:21228976:A:G	50	100	1	0.0158
8:21229223:C:T	50	100	1	0.05465
8:21229244:T:G	50	100	1	0.07988
8:21229283:C:A	50	98	1	0.0532
8:21229419:T:C	50	100	1	0.08007
8:21229499:G:T	50	100	0.99	0.07843
8:21229657:T:C	50	100	0.98	0.01416
8:21229962:G:A	50	100	0.96	0.03268
8:21230253:C:T	50	100	0.99	0.02614
8:21230272:A:G	50	100	1	0.4365
8:21230471:A:G	50	100	0.98	0.03613
8:21230570:A:G	50	100	0.64	0.01507
8:21231071:T:C	50	100	1	0.0345
8:21231240:G:C	50	98	1	0.08188
8:21231388:C:T	50	100	1	0.01743
8:21231398:A:G	50	98	1	0.09786
8:21231546:C:T	50	100	0.97	0.03341
8:21231769:C:A	50	100	1	0.0158
8:21232006:T:C	50	100	0.98	0.2823
8:21232151:A:G	50	100	0.99	0.01035
8:21232306:T:C	50	100	1	0.0158
8:21232308:G:C	50	100	0.99	0.08188
8:21232674:T:C	50	98	0.99	0.104
8:21233227:C:G	50	100	0.98	0.01017
8:21233409:G:A	50	100	1	0.03776
8:21233922:A:T	50	100	0.98	0.02451
8:21234031:A:G	50	100	1	0.0817
8:21234331:G:C	50	100	1	0.01598
8:21234626:T:C	50	100	1	0.0817
8:21234697:C:T	50	98	0.97	0.0472
8:21234781:A:G	50	100	1	0.0817
8:21234946:C:T	50	100	0.99	0.03577
8:21235166:G:A	50	100	0.98	0.2175
8:21235245:T:A	50	100	0.96	0.01598
8:21235287:C:T	50	100	0.98	0.2173
8:21235435:A:G	50	100	0.98	0.09423
8:21235450:G:A	50	100	0.97	0.1195
8:21235514:A:G	50	100	1	0.08224
8:21235540:C:T	50	100	1	0.02596
8:21235936:C:T	50	100	0.75	0.01198
8:21236001:G:A	50	100	1	0.08224
8:21236090:A:C	50	100	0.98	0.01924
8:21236111:C:T	50	100	0.64	0.01489
8:21236273:A:G	50	100	0.97	0.06881
8:21236280:T:G	50	100	0.99	0.02941
8:21236400:A:G	50	98	0.98	0.463
8:21236726:C:A	50	100	0.69	0.02015
8:21236791:T:C	50	100	1	0.06318
8:21237297:T:C	50	96	0.78	0.01816
8:21237548:C:T	50	100	1	0.01035
8:21237603:G:C	50	100	1	0.04539
8:21237724:T:A	50	100	0.9	0.01834
8:21238055:T:C	50	100	0.95	0.02124
8:21238606:G:A	50	100	1	0.01561
8:21238656:A:G	50	100	1	0.07789
8:21238990:C:T	50	96	1	0.279
8:21238997:C:A	50	100	1	0.03577
8:21239053:C:T	50	100	0.98	0.05991
8:21239310:G:A	50	100	1	0.01561
8:21239350:T:A	50	98	0.99	0.4016
8:21239490:T:C	50	100	0.99	0.4228
8:21239499:T:G	50	98	0.99	0.05392
8:21239632:G:A	50	100	0.98	0.04884
8:21239665:C:A	50	100	0.98	0.0512
8:21239669:T:C	50	100	1	0.01235
8:21240106:G:C	50	100	1	0.1298
8:21240135:C:T	50	100	1	0.03577
8:21240217:T:C	50	100	0.99	0.01888
8:21240719:T:C	50	98	0.98	0.07861
8:21240731:T:C	50	100	0.98	0.04684
8:21240761:G:A	50	100	1	0.0354
8:21241065:T:C	50	100	1	0.01017
8:21241103:C:T	50	100	0.99	0.3842
8:21241152:G:C	50	100	1	0.04956
8:21241402:G:A	50	100	1	0.04884
8:21241447:G:A	50	98	1	0.05755
8:21241620:G:A	50	98	1	0.09296
8:21241700:T:C	50	100	1	0.01906
8:21241749:A:C	50	98	1	0.4027
8:21242173:A:G	50	100	0.98	0.4635
8:21242270:G:C	50	100	0.97	0.05737
8:21242393:A:G	50	100	1	0.03595
8:21242402:A:C	50	100	0.99	0.01888
8:21242498:G:C	50	100	1	0.01561
8:21243015:C:G	50	100	1	0.01561
8:21243115:T:C	50	96	1	0.2881
8:21243174:C:G	50	100	0.98	0.4989
8:21243521:C:T	48	100	1	0.01216
8:21243522:G:T	48	100	1	0.07879
8:21243601:C:T	49	98	0.9	0.01162
8:21243768:C:G	50	98	0.99	0.3796
8:21243992:T:G	50	100	0.97	0.02106
8:21244009:G:C	50	98	0.97	0.05737
8:21244191:A:C	50	100	1	0.03577
8:21244369:T:C	50	100	0.99	0.4147
8:21244379:C:A	50	100	1	0.03577
8:21244400:A:C	50	100	1	0.03577
8:21244536:G:A	50	100	1	0.09132
8:21244574:C:T	50	100	1	0.03577
8:21244647:T:G	50	100	1	0.01543
8:21245230:C:T	50	100	1	0.04902
8:21245276:A:T	50	100	0.99	0.4648
8:21245356:C:T	50	100	1	0.01325
8:21245371:A:C	50	100	1	0.01325
8:21245385:T:C	50	100	1	0.2892
8:21245578:C:G	50	100	1	0.01543
8:21245858:G:C	50	98	1	0.07752
8:21245914:C:T	50	98	0.96	0.01997
8:21246223:C:T	50	100	1	0.03577
8:21246414:G:A	50	100	1	0.3123
8:21246897:A:G	50	98	1	0.2625
8:21247628:A:C	50	100	0.99	0.0915
8:21247820:C:T	50	100	1	0.0728
8:21247834:T:G	50	100	0.99	0.4109
8:21247945:T:C	50	98	1	0.2723
8:21248074:A:G	50	100	1	0.07516
8:21248258:A:T	50	98	1	0.2723
8:21248265:A:G	50	100	0.99	0.03922
8:21248309:C:T	50	100	1	0.07226
8:21248413:T:C	50	100	0.83	0.01162
8:21248523:C:T	50	100	0.98	0.01507
8:21248553:G:A	50	100	1	0.07462
8:21248601:T:C	50	100	1	0.07444
8:21248789:T:A	50	98	1	0.01344
8:21249047:T:C	50	100	1	0.07534
8:21249204:C:T	50	100	0.98	0.03577
8:21249219:T:C	50	98	1	0.3464
8:21249302:G:C	50	100	0.99	0.3869
8:21249390:G:A	50	100	1	0.3214
8:21249571:C:G	50	100	1	0.01761
8:21249878:T:G	50	98	0.99	0.07208
8:21250195:A:G	50	98	1	0.01779
8:21250252:A:G	50	100	0.95	0.1195
8:21250466:G:A	50	100	1	0.06082
8:21250876:C:T	50	100	1	0.03577
8:21250967:A:G	50	100	1	0.2845
8:21251468:T:G	50	100	1	0.07099
8:21251574:G:A	50	100	0.99	0.03341
8:21251817:T:C	50	100	0.99	0.4205
8:21251907:A:G	50	100	1	0.01598
8:21252106:C:A	50	100	1	0.01344
8:21252183:T:C	50	100	1	0.03558
8:21252259:T:A	50	98	1	0.2778
8:21252372:T:C	50	96	0.83	0.09768
8:21252376:A:G	50	100	1	0.01598
8:21252559:C:T	50	98	1	0.05664
8:21253568:T:C	50	100	1	0.01598
8:21253687:T:C	50	100	1	0.01598
8:21253753:C:A	50	100	1	0.01598
8:21253833:C:T	50	100	0.83	0.01362
8:21253979:C:T	50	100	0.99	0.4895
8:21254288:C:T	50	100	1	0.01344
8:21254419:C:A	50	100	1	0.01344
8:21254573:A:G	50	100	0.99	0.2827
8:21255078:G:A	50	100	0.98	0.05138
8:21255130:T:G	50	100	1	0.03558
8:21255234:T:C	50	100	0.98	0.04884
8:21255330:G:T	50	100	1	0.03558
8:21255404:G:A	50	100	0.98	0.04884
8:21256172:G:C	50	100	0.98	0.05156
8:21256191:C:T	50	100	0.98	0.2816
8:21256221:A:G	50	100	0.98	0.4797
8:21256229:C:T	50	100	1	0.03558
8:21256648:G:A	49	100	1	0.03558
8:21256760:A:G	50	100	1	0.05755
8:21256946:A:C	50	100	1	0.02905
8:21257509:C:T	50	100	1	0.04539
8:21257747:G:C	50	100	1	0.04975
8:21257758:C:T	50	100	1	0.03595
8:21257848:G:A	50	98	1	0.2507
8:21258146:G:A	50	100	0.99	0.4434
8:21258165:G:A	50	100	0.99	0.2818
8:21258529:C:T	50	100	0.84	0.01307
8:21258954:T:C	50	100	1	0.03577
8:21258975:A:G	50	100	1	0.03903
8:21259344:T:C	50	100	0.91	0.01561
8:21259574:G:A	50	100	1	0.4292
8:21259584:T:C	50	100	1	0.03595
8:21259680:C:G	50	100	1	0.03613
8:21259980:C:G	50	100	0.98	0.07026
8:21259999:A:G	50	100	0.93	0.01398
8:21260166:G:C	50	100	0.99	0.07516
8:21260172:C:T	50	100	0.99	0.4237
8:21260300:A:G	50	100	1	0.01235
8:21260404:G:A	50	100	0.99	0.3489
8:21260480:C:T	50	100	0.98	0.06736
8:21260616:C:T	50	100	1	0.03577
8:21260713:C:T	50	100	0.99	0.2761
8:21260724:A:C	50	100	0.99	0.1402
8:21261313:G:A	50	100	1	0.06481
8:21261399:G:A	50	98	1	0.06518
8:21261412:T:C	49	100	0.98	0.4746
8:21261627:T:C	50	100	1	0.03595
8:21261664:C:G	50	100	1	0.06481
8:21262106:T:G	50	100	0.99	0.3811
8:21262297:C:T	50	100	1	0.03595
8:21262399:G:C	50	100	1	0.03631
8:21262417:A:G	50	100	1	0.05701
8:21262421:C:T	49	100	1	0.04484
8:21262559:T:C	50	100	1	0.05701
8:21262649:G:C	50	100	1	0.05628
8:21262679:C:T	50	100	1	0.05701
8:21262717:G:T	50	100	1	0.05701
8:21262785:C:G	50	100	0.99	0.4789
8:21262808:C:G	50	100	1	0.07008
8:21262819:G:C	50	100	1	0.05701
8:21262965:C:T	50	96	0.86	0.2662
8:21263073:G:A	50	100	0.99	0.4624
8:21263118:C:G	50	100	0.97	0.01053
8:21263188:A:G	50	100	1	0.06463
8:21263291:A:G	49	100	1	0.06463
8:21263951:A:T	50	100	1	0.03068
8:21264266:G:A	50	100	0.92	0.0158
8:21264395:C:G	50	98	0.96	0.05483
8:21264510:G:T	50	100	0.99	0.05664
8:21264984:T:C	50	100	1	0.03667
8:21265465:T:C	50	100	0.99	0.07371
8:21265483:G:C	50	100	1	0.2899
8:21265531:C:G	50	100	1	0.0472
8:21265590:T:C	50	100	0.98	0.05229
8:21265749:C:T	50	100	0.98	0.04902
8:21265861:G:A	50	100	0.98	0.05192
8:21265952:G:A	50	100	0.95	0.04975
8:21265973:G:C	50	100	1	0.05646
8:21266843:G:A	50	100	0.99	0.04884
8:21266913:T:C	50	100	0.97	0.02542
8:21266990:T:C	50	100	0.99	0.04902
8:21267189:T:G	50	100	0.99	0.3733
8:21267300:A:G	50	100	0.99	0.2938
8:21267569:C:A	50	100	0.99	0.305
8:21267679:A:T	50	100	0.99	0.3725
8:21267863:T:C	50	100	0.99	0.449
8:21267892:C:T	50	100	1	0.01198
8:21267944:A:G	50	100	0.94	0.01162
8:21268277:A:G	50	100	0.96	0.0561
8:21268504:C:T	50	100	0.99	0.4141
8:21269567:G:A	50	100	0.98	0.04956
8:21269798:C:T	50	100	0.98	0.06155
8:21269937:C:T	50	100	0.98	0.2576
8:21271191:G:A	50	100	0.93	0.02469
8:21271268:C:T	50	100	0.97	0.063
8:21271548:G:A	50	100	0.98	0.2709
8:21271707:G:A	50	100	0.98	0.05556
8:21271729:C:T	50	100	0.94	0.01325
8:21272402:G:A	50	100	0.97	0.05065
8:21273191:C:T	50	100	0.97	0.3028
8:21273298:A:G	50	100	0.93	0.02505
8:21273590:C:G	50	100	1	0.03395
8:21273963:G:A	50	100	0.99	0.04938
8:21274633:A:G	50	96	0.84	0.0394
8:21274746:C:T	50	100	1	0.04938
8:21275057:G:A	50	100	0.96	0.07444
8:21275395:G:A	50	100	0.9	0.02687
8:21275504:A:G	50	100	0.96	0.1469
8:21275621:A:G	50	100	0.96	0.01779
8:21275828:T:A	50	96	0.66	0.01525
8:21275888:T:C	50	100	0.98	0.03595
8:21276061:G:A	50	100	0.98	0.04811
8:21276364:G:C	50	100	0.98	0.03558
8:21276621:G:C	50	100	0.96	0.02814
8:21276804:C:T	50	96	0.72	0.02687
8:21277216:C:T	50	100	0.97	0.4461
8:21277217:A:C	50	100	0.97	0.4464
8:21277477:A:G	50	100	0.97	0.03558
8:21278669:A:T	50	100	0.98	0.01634
8:21278806:A:G	50	100	0.95	0.4679
8:21279081:T:C	50	100	0.83	0.01452
8:21279517:C:A	50	96	0.96	0.4546
8:21279578:G:T	50	100	0.93	0.0532
8:21279603:T:C	50	98	0.96	0.08969
8:21279718:G:A	50	100	0.99	0.01507
8:21279834:T:A	50	100	0.93	0.01452
8:21279842:T:C	50	98	0.94	0.1707
8:21279897:C:G	50	100	0.91	0.03595
8:21280028:A:C	50	98	0.98	0.02741
8:21280129:A:C	50	100	0.91	0.03595
8:21280308:G:T	50	100	0.91	0.08079
8:21280846:A:G	50	98	0.9	0.1024
8:21280982:C:T	50	96	0.83	0.0699
8:21281034:G:A	50	98	0.78	0.01507
8:21281079:G:C	50	96	0.87	0.0817
8:21281196:C:A	50	94	0.87	0.1342
8:21281210:C:T	50	90	0.88	0.1525
8:21281215:G:C	50	92	0.88	0.1325
8:21281283:A:G	50	86	0.71	0.1826
8:21281405:G:A	50	90	0.7	0.3967
8:21281471:T:C	50	84	0.72	0.2974
8:21281521:A:G	50	88	0.76	0.2743
8:21281830:A:C	50	98	0.83	0.1147
8:21282314:G:T	50	98	0.84	0.0906
8:21283411:G:A	50	98	0.86	0.05229
8:21283842:A:G	50	100	0.87	0.0541
8:21284180:A:G	50	100	0.92	0.02469
8:21284207:A:G	50	90	0.73	0.1
8:21284304:G:A	50	98	0.91	0.05483
8:21284379:G:A	50	100	0.93	0.05501
8:21284672:C:T	50	100	0.9	0.0748
8:21284676:T:C	50	100	0.88	0.07698
8:21284719:C:A	50	100	0.91	0.07662
8:21285707:G:A	50	100	0.92	0.3847
8:21285830:C:G	50	100	0.93	0.484
8:21285938:G:A	50	100	0.98	0.08551
8:21286091:T:C	49	100	0.98	0.08551
8:21286263:G:T	50	98	0.93	0.06972
8:21286264:C:T	50	98	0.92	0.06972
8:21286367:T:C	50	100	0.98	0.03214
8:21286382:G:A	50	100	0.94	0.4392
8:21286556:C:G	50	100	0.93	0.352
8:21286902:G:A	50	100	0.99	0.08533
8:21286923:T:C	50	100	0.98	0.03214
8:21287189:A:T	50	100	0.97	0.01906
8:21287647:T:C	50	100	0.93	0.4613
8:21287912:A:G	50	100	0.99	0.08588
8:21288267:A:C	50	96	0.86	0.02142
8:21288501:T:C	50	100	0.99	0.05828
8:21288812:T:C	50	98	0.91	0.3252
8:21288966:C:A	50	100	0.99	0.08624
8:21289313:T:C	50	98	0.91	0.0216
8:21289340:G:A	50	98	0.81	0.0256
8:21289369:A:G	50	100	0.98	0.08606
8:21289434:C:T	50	100	0.98	0.08606
8:21289516:A:G	50	100	0.98	0.08624
8:21289547:A:G	50	98	0.98	0.03286
8:21289602:G:A	50	100	0.99	0.05864
8:21289855:C:G	50	98	0.92	0.472
8:21290291:C:T	50	98	0.92	0.06627
8:21290367:G:C	50	98	0.93	0.4877
8:21290687:G:A	50	100	0.91	0.07335
8:21291221:G:A	50	100	0.64	0.01216
8:21291533:G:C	50	100	0.92	0.01017
8:21291551:C:A	50	100	0.92	0.4949
8:21291553:A:G	50	100	0.98	0.05882
8:21291634:T:G	50	98	0.64	0.02887
8:21292089:G:C	50	100	0.99	0.04847
8:21292337:T:C	50	100	1	0.07698
8:21292496:A:T	50	100	0.96	0.05102
8:21292549:G:C	50	100	0.99	0.04866
8:21292747:G:C	50	100	0.82	0.04085
8:21292945:C:A	50	100	1	0.07698
8:21293146:T:G	50	100	0.99	0.07698
8:21293498:G:A	50	100	0.93	0.4259
8:21293722:T:C	50	100	0.98	0.07607
8:21293765:C:T	50	100	0.98	0.07607
8:21293890:G:A	50	100	0.98	0.07571
8:21294393:T:G	50	100	0.94	0.07643
8:21294440:G:A	50	100	0.97	0.07571
8:21294578:A:G	50	100	0.9	0.01253
8:21294947:A:G	50	98	0.91	0.4345
8:21294949:G:A	50	96	0.9	0.3854
8:21294951:T:C	50	100	0.79	0.01416
8:21295024:G:T	50	98	0.83	0.01888
8:21295079:G:C	50	100	0.97	0.01761
8:21295679:G:T	50	98	0.9	0.4566
8:21295858:T:C	50	98	0.95	0.02306
8:21296065:G:A	44	97.7	0.95	0.1291
8:21296364:G:A	50	96	0.76	0.03704
8:21296698:G:A	50	98	1	0.01779
8:21296926:G:C	50	100	0.94	0.1202
8:21297109:C:T	50	100	0.96	0.07752
8:21297196:G:T	50	100	0.95	0.0581
8:21297597:G:A	50	100	0.84	0.01997
8:21297788:T:C	50	100	0.97	0.04666
8:21297893:A:G	50	100	0.9	0.1107
8:21298157:G:A	50	100	0.98	0.02288
8:21298464:G:A	50	98	0.71	0.01216
8:21298529:C:T	50	100	0.99	0.1757
8:21298859:A:C	50	100	0.98	0.0886
8:21299072:G:A	50	100	0.96	0.0394
8:21299215:C:T	50	100	0.98	0.2634
8:21299371:C:A	50	100	0.99	0.1761
8:21299897:A:T	50	100	0.99	0.1761
8:21299922:A:T	50	100	0.62	0.0187
8:21300110:G:A	50	100	0.98	0.2938
8:21300132:T:G	50	100	0.98	0.2936
8:21300262:G:A	50	100	0.98	0.2938
8:21300828:T:C	50	100	0.98	0.08805
8:21300881:G:T	50	100	0.98	0.08824
8:21300901:T:C	50	100	0.97	0.04684
8:21301078:C:G	50	100	0.98	0.08842
8:21301895:C:A	50	100	0.98	0.08824
8:21301913:T:C	50	100	0.98	0.08824
8:21302694:A:G	50	100	0.98	0.08805
8:21303856:T:C	50	100	0.98	0.08805
8:21303915:T:G	50	100	0.98	0.08824
8:21304126:G:A	50	100	0.98	0.08824
8:21304374:G:A	50	100	0.87	0.01362
8:21304631:A:G	50	100	0.98	0.08805
8:21304807:A:G	50	100	0.98	0.08805
8:21304925:A:G	50	100	0.96	0.03994
8:21305295:T:C	50	100	0.97	0.04938
8:21305553:C:G	50	98	0.95	0.08805
8:21305992:G:A	50	100	0.99	0.02142
8:21306722:A:G	50	98	0.93	0.05701
8:21306732:G:C	50	100	0.99	0.02142
8:21306832:G:C	50	100	0.96	0.08824
8:21306900:A:T	50	98	0.85	0.03232
8:21307240:G:A	50	100	0.93	0.1042
8:21307533:A:C	50	100	0.97	0.08805
8:21307574:T:C	50	100	0.96	0.08805
8:21308832:A:T	50	100	0.96	0.08787
8:21308925:A:G	50	100	0.99	0.01924
8:21309042:G:A	50	92	0.76	0.06518
8:21309938:T:C	50	100	0.99	0.02469
8:21310060:C:A	50	98	0.92	0.05882
8:21310718:A:G	50	98	0.82	0.04412
8:21310814:C:G	49	100	0.96	0.3495
8:21310847:C:G	50	100	0.97	0.0216
8:21311008:A:G	48	85.4	0.6	0.03395
8:21311035:A:G	49	83.7	0.92	0.3466
8:21311039:T:C	48	93.8	0.66	0.03649
8:21311052:G:A	48	95.8	0.72	0.06336
8:21311427:C:T	49	100	0.91	0.01997
8:21311470:C:T	47	95.7	0.92	0.3257
8:21311472:G:A	46	100	0.9	0.08351
8:21311496:C:T	47	100	0.92	0.05011
8:21311508:G:C	47	97.9	0.86	0.08606
8:21311589:T:C	48	100	0.92	0.01961
8:21311615:A:T	49	91.8	0.74	0.02687
8:21311688:A:C	44	95.5	0.64	0.04811
8:21311750:G:A	49	98	0.86	0.05229
8:21311759:G:C	49	100	0.89	0.09296
8:21312001:A:G	45	100	0.92	0.0561
8:21312064:G:A	43	97.7	0.93	0.05211
8:21312152:C:T	49	95.9	0.7	0.0276
8:21312195:G:A	50	100	0.87	0.02959
8:21312283:A:G	50	98	0.92	0.03468
8:21312298:A:G	50	100	0.84	0.02197
8:21312408:G:T	49	98	0.96	0.05737
8:21312512:A:G	45	77.8	0.8	0.2246
8:21312514:A:G	48	95.8	0.92	0.02832
8:21312770:C:T	40	80	0.77	0.2947
8:21313217:C:G	46	97.8	0.67	0.02306
8:21313231:A:T	46	100	0.93	0.3179
8:21313273:A:T	49	100	0.91	0.02088
8:21313395:C:G	50	98	0.96	0.08678
8:21313414:G:A	49	98	0.91	0.132
8:21313468:A:G	49	98	0.96	0.05719
8:21313566:A:C	50	100	0.94	0.315
8:21313659:T:G	47	97.9	0.88	0.3588
8:21313710:C:G	49	87.8	0.73	0.01362
8:21313713:T:C	49	91.8	0.73	0.01253
8:21313729:C:T	48	97.9	0.92	0.01253
8:21313786:T:C	50	98	0.96	0.2963
8:21313862:G:A	50	100	0.94	0.05301
8:21313915:T:C	50	100	0.95	0.3164
8:21313947:A:G	50	100	0.97	0.2967
8:21314046:G:A	44	75	0.86	0.01834
8:21314048:A:C	45	75.6	0.8	0.01924
8:21314430:C:T	50	98	0.8	0.01797
8:21314566:A:G	50	100	0.84	0.06118
8:21315079:T:G	50	98	0.82	0.02687
8:21315544:C:G	50	100	0.98	0.4052
8:21315620:G:A	50	98	0.94	0.1861
8:21315721:G:A	50	98	0.98	0.2669
8:21316149:T:G	50	100	0.97	0.2099
8:21316273:C:T	50	100	0.98	0.08805
8:21316274:T:C	50	100	0.97	0.2781
8:21316842:C:G	50	100	0.98	0.08842
8:21316892:A:C	50	100	0.98	0.08842
8:21317014:T:C	50	100	0.99	0.0158
8:21317179:G:C	50	100	0.98	0.0581
8:21317192:G:C	50	100	0.99	0.439
8:21317197:A:G	50	100	0.98	0.4717
8:21317209:C:A	50	100	0.98	0.4388
8:21317346:A:C	50	100	0.99	0.08842
8:21317637:A:G	50	100	0.99	0.08842
8:21317980:A:T	50	94	0.75	0.02651
8:21318148:G:A	50	100	0.98	0.02977
8:21318348:G:A	50	100	0.99	0.4835
8:21318432:T:C	50	100	0.97	0.05737
8:21318561:A:T	50	100	0.99	0.4771
8:21318784:A:C	50	100	0.99	0.4691
8:21318934:A:G	50	98	0.99	0.4277
8:21319323:T:G	50	100	0.98	0.3871
8:21319467:A:T	50	98	0.98	0.07807
8:21319921:C:A	50	100	0.95	0.02832
8:21319930:A:G	50	98	0.99	0.4826
8:21320029:A:G	50	100	0.81	0.01707
8:21320214:C:G	50	100	0.99	0.02996
8:21320344:G:A	50	100	0.93	0.04031
8:21320821:C:G	50	100	0.99	0.3929
8:21320855:G:C	50	100	0.98	0.02996
8:21320991:T:C	50	100	0.99	0.3925
8:21322830:T:C	50	100	1	0.01398
8:21322864:G:A	50	100	1	0.08842
8:21323202:G:A	50	100	0.98	0.443
8:21323226:T:A	50	98	0.96	0.2237
8:21323248:G:C	50	100	1	0.08842
8:21323361:G:A	50	96	0.94	0.3088
8:21323417:C:A	50	100	0.98	0.03377
8:21324269:C:A	50	100	0.98	0.4078
8:21324284:T:C	50	100	0.97	0.03558
8:21324296:G:A	50	100	0.99	0.02633
8:21324390:G:C	50	100	1	0.0886
8:21324493:C:T	50	100	1	0.0886
8:21324821:A:G	50	100	0.84	0.02179
8:21325064:T:C	50	100	0.96	0.1926
8:21325332:A:G	50	100	1	0.0886
8:21325838:G:A	50	100	0.96	0.02977
8:21326069:T:G	50	100	1	0.0581
8:21326250:G:A	50	98	0.96	0.1988
8:21326482:G:T	50	100	0.98	0.1774
8:21326830:G:T	50	100	1	0.0886
8:21327061:G:C	50	100	0.99	0.08787
8:21327610:G:A	50	100	0.99	0.1785
8:21327655:T:C	50	100	0.98	0.09277
8:21327681:C:T	50	100	1	0.04394
8:21327747:T:C	50	100	0.94	0.2042
8:21328195:C:A	50	100	0.99	0.1806
8:21328380:G:T	50	100	0.99	0.1351
8:21329207:C:A	50	100	0.97	0.08624
8:21329301:T:C	50	98	0.98	0.08824
8:21329389:T:G	50	100	0.97	0.08696
8:21329401:A:G	50	98	0.96	0.09495
8:21329813:C:T	50	100	0.99	0.03885
8:21329839:G:A	50	98	0.72	0.03286
8:21329943:C:T	50	100	0.96	0.02905
8:21330020:G:A	50	98	0.92	0.03667
8:21330022:C:A	50	100	0.93	0.05011
8:21330102:T:G	50	98	0.95	0.1137
8:21330415:G:T	50	96	0.94	0.2286
8:21330552:C:G	50	100	0.98	0.1803
8:21330683:T:C	50	100	0.97	0.01525
8:21330728:A:C	49	100	0.99	0.1803
8:21330791:G:A	50	100	0.97	0.05592
8:21330815:A:T	50	100	0.99	0.1801
8:21330974:G:C	50	100	0.97	0.01434
8:21331436:C:T	50	100	0.99	0.01543
8:21331579:C:A	50	100	0.99	0.05755
8:21331709:T:C	50	96	0.78	0.0276
8:21332271:A:G	50	100	0.98	0.03359
8:21332408:C:T	50	100	0.99	0.06554
8:21332428:C:G	50	100	0.99	0.05701
8:21332757:T:C	50	98	0.99	0.224
8:21333058:A:G	50	100	0.99	0.05683
8:21333201:A:G	50	100	0.99	0.05683
8:21333270:T:C	50	98	0.99	0.224
8:21333428:A:C	50	100	0.99	0.05701
8:21333655:G:C	50	100	1	0.1382
8:21334005:T:C	50	98	0.99	0.3633
8:21334045:C:G	50	100	1	0.0285
8:21334207:C:A	50	100	0.91	0.02106
8:21334273:G:A	50	100	0.99	0.05683
8:21334625:G:A	50	98	0.99	0.2171
8:21334856:G:A	50	98	1	0.1877
8:21335023:A:G	50	100	1	0.08914
8:21335211:T:C	50	100	1	0.08932
8:21335493:G:T	50	100	1	0.08333
8:21335549:T:C	50	100	1	0.03359
8:21336081:C:T	50	100	1	0.01053
8:21336199:G:T	50	100	0.96	0.0216
8:21336423:C:T	50	100	1	0.01035
8:21336436:G:A	50	100	0.98	0.01816
8:21336442:C:T	49	98	0.99	0.4936
8:21336488:C:T	50	100	0.99	0.08279
8:21336584:T:G	50	100	0.99	0.08297
8:21336596:C:T	50	100	0.99	0.09332
8:21336696:C:T	50	100	0.99	0.09332
8:21337239:C:G	50	96	0.65	0.03232
8:21337661:G:A	50	100	0.96	0.02197
8:21337863:G:A	50	100	1	0.01035
8:21337866:G:A	50	100	1	0.01035
8:21337911:C:G	47	97.9	0.92	0.065
8:21338119:A:G	50	100	1	0.104
8:21338292:G:T	50	98	1	0.09368
8:21338447:G:A	50	100	1	0.01035
8:21338771:A:G	50	100	1	0.09386
8:21338827:A:T	50	100	0.97	0.02179
8:21338918:C:T	50	98	0.99	0.368
8:21339134:C:T	48	97.9	1	0.08315
8:21339337:C:T	50	100	0.95	0.02633
8:21339469:C:T	50	100	0.96	0.02687
8:21339470:G:A	50	98	1	0.08297
8:21339671:A:G	50	98	0.65	0.03758
8:21339685:C:T	50	100	1	0.03214
8:21339705:C:G	50	100	1	0.01035
8:21339787:G:A	50	98	1	0.1089
8:21339829:T:C	50	94	0.98	0.08315
8:21340091:T:A	50	100	1	0.02596
8:21340219:C:A	50	100	1	0.0472
8:21340316:G:A	50	98	0.99	0.3675
8:21340475:A:C	50	98	1	0.2567
8:21340590:C:T	50	100	1	0.08297
8:21340622:T:C	50	100	1	0.08297
8:21340735:C:G	49	98	0.99	0.3671
8:21340740:C:T	49	98	1	0.2358
8:21340944:G:A	50	100	1	0.06554
8:21341121:C:T	50	100	1	0.06554
8:21341386:C:T	50	100	1	0.02596
8:21341492:A:G	50	98	1	0.4031
8:21341710:G:A	50	98	1	0.2353
8:21341711:C:T	50	98	1	0.2353
8:21341722:T:G	50	100	1	0.1093
8:21341854:C:T	50	100	1	0.04702
8:21341870:A:G	50	100	0.99	0.1363
8:21341887:C:T	50	100	1	0.1089
8:21342127:G:A	50	100	0.96	0.0207
8:21342159:T:C	50	98	0.99	0.368
8:21342487:G:A	50	98	0.99	0.3686
8:21342617:C:T	50	100	1	0.03232
8:21342962:A:G	50	100	1	0.06917
8:21343089:A:G	50	100	0.99	0.05047
8:21343189:G:C	50	98	0.98	0.03214
8:21343218:T:C	50	98	1	0.09277
8:21343311:A:G	50	100	1	0.01017
8:21343315:A:G	50	100	1	0.01816
8:21343370:T:C	50	98	0.99	0.2466
8:21343385:G:C	50	98	0.99	0.1895
8:21343391:G:A	50	100	0.99	0.05029
8:21344167:C:T	50	100	1	0.08243
8:21344264:C:G	50	100	0.96	0.1302
8:21344365:C:G	50	100	1	0.01816
8:21344503:A:G	50	100	1	0.05465
8:21344769:A:C	50	100	1	0.1445
8:21344877:C:T	50	98	1	0.1033
8:21345009:G:A	50	100	0.98	0.08206
8:21345067:T:C	50	98	0.95	0.2061
8:21345159:A:G	50	96	0.97	0.2776
8:21345172:C:T	50	94	0.97	0.2553
8:21345316:C:G	50	100	0.97	0.06736
8:21345372:G:A	50	100	1	0.05211
8:21345601:C:G	50	100	0.97	0.01035
8:21345887:A:G	50	100	1	0.02106
8:21345908:C:T	50	100	0.98	0.04975
8:21345931:A:G	50	100	0.97	0.06881
8:21346070:A:G	50	96	0.96	0.224
8:21346275:G:T	50	100	1	0.04593
8:21346382:G:C	50	100	0.97	0.01416
8:21346409:G:A	50	98	1	0.08152
8:21346661:G:C	50	96	0.97	0.4766
8:21346692:T:C	50	96	0.98	0.348
8:21346830:C:A	50	100	0.92	0.03032
8:21347176:A:T	50	98	0.97	0.281
8:21347651:G:C	50	100	0.97	0.0846
8:21348282:A:G	50	96	0.98	0.2589
8:21348286:C:T	50	98	0.98	0.258
8:21348454:G:A	50	100	0.95	0.04739
8:21349525:T:C	50	100	0.97	0.01416
8:21349562:G:T	50	100	0.84	0.04902
8:21350000:C:T	50	100	0.98	0.2426
8:21350050:C:T	50	100	0.98	0.2424
8:21350474:G:A	50	100	0.97	0.01398
8:21350603:G:A	50	100	0.94	0.1414
8:21350617:C:T	50	100	0.98	0.1463
8:21350621:C:T	50	100	0.97	0.0984
8:21350697:G:C	50	98	0.97	0.4806
8:21351040:A:G	49	98	0.96	0.3575
8:21351265:T:G	50	100	0.91	0.04993
8:21351747:A:G	50	98	0.76	0.03704
8:21351908:A:G	50	96	0.88	0.01634
8:21352310:A:C	50	100	0.94	0.01216
8:21352425:C:T	50	98	0.72	0.02796
8:21352434:G:A	50	88	0.86	0.3455
8:21352482:T:C	50	100	0.92	0.02378
8:21352842:A:T	50	100	0.7	0.01543
8:21352843:A:T	50	76	0.72	0.4697
8:21352876:T:C	50	90	0.75	0.4158
8:21352974:C:G	50	86	0.76	0.4154
8:21353060:G:A	50	100	0.76	0.08043
8:21353642:G:A	50	100	0.7	0.01997
8:21353964:G:A	50	88	0.84	0.4319
8:21354160:A:G	50	86	0.85	0.3936
8:21354391:G:A	50	100	0.91	0.03722
8:21354662:G:C	50	90	0.87	0.3983
8:21354702:T:C	50	100	0.92	0.03686
8:21354861:G:A	50	100	0.85	0.09132
8:21354997:G:T	50	100	0.92	0.03704
8:21355113:G:C	50	92	0.84	0.2529
8:21355795:A:T	50	94	0.83	0.2565
8:21355911:C:T	50	90	0.87	0.4406
8:21355920:C:T	50	92	0.87	0.4218
8:21355922:G:C	50	92	0.86	0.4219
8:21355923:G:A	50	98	0.82	0.05937
8:21356166:C:G	50	98	0.71	0.01797
8:21356350:C:T	50	94	0.84	0.2564
8:21356433:T:G	50	100	0.84	0.09296
8:21356498:A:G	50	100	0.92	0.04031
8:21357220:T:G	50	88	0.84	0.4417
8:21357583:A:G	50	88	0.83	0.4219
8:21357641:G:A	50	92	0.77	0.1296
8:21358205:C:T	50	100	0.92	0.05519
8:21358573:T:C	50	100	0.94	0.4711
8:21358729:C:G	50	100	0.96	0.04975
8:21359083:G:A	50	100	0.97	0.3341
8:21359158:T:C	50	100	0.89	0.0236
8:21359411:C:A	50	100	0.95	0.02106
8:21359607:C:A	50	98	0.93	0.2549
8:21359727:A:G	50	100	0.99	0.2716
8:21359775:A:T	50	100	0.98	0.05011
8:21359883:G:C	50	100	1	0.02288
8:21360005:C:T	50	100	0.99	0.3014
8:21360166:G:A	50	98	0.99	0.3012
8:21360327:T:C	50	100	0.98	0.2315
8:21360544:C:G	50	100	0.99	0.4708
8:21360676:C:T	50	100	0.98	0.1747
8:21360686:C:T	50	100	0.97	0.0532
8:21360712:T:C	50	100	0.86	0.03468
8:21360733:T:C	50	100	0.98	0.2273
8:21361093:T:C	50	100	1	0.4697
8:21361210:C:T	50	98	0.99	0.1614
8:21361217:A:G	50	98	0.99	0.1616
8:21361466:G:C	50	96	0.99	0.2569
8:21361508:G:A	50	96	0.99	0.1612
8:21361558:C:A	50	100	1	0.02887
8:21361565:G:C	50	98	0.99	0.1612
8:21361567:A:G	50	98	0.99	0.1612
8:21361589:C:G	50	98	0.99	0.1607
8:21361662:G:T	50	100	1	0.02215
8:21361836:G:A	50	98	0.99	0.1607
8:21361850:C:T	50	98	0.99	0.2206
8:21361943:C:A	50	100	0.96	0.04993
8:21362000:A:T	50	100	0.98	0.01543
8:21362100:T:C	50	100	0.7	0.02015
8:21362150:G:A	50	92	0.97	0.1672
8:21362225:T:C	50	98	1	0.1393
8:21362475:G:C	50	100	0.99	0.1683
8:21362479:T:C	50	98	1	0.14
8:21362481:A:G	50	100	0.8	0.02015
8:21362583:G:A	50	100	0.82	0.02015
8:21362891:T:C	50	100	0.99	0.02015
8:21363328:G:A	50	100	0.99	0.05828
8:21363458:G:T	50	100	1	0.2718
8:21363668:T:C	50	100	0.99	0.05011
8:21363912:T:C	50	100	1	0.05683
8:21364058:C:T	50	100	0.97	0.4061
8:21364265:G:A	50	100	0.99	0.4372
8:21364632:C:T	50	98	0.96	0.2175
8:21364641:A:G	50	100	0.99	0.1658
8:21365407:G:A	50	100	0.97	0.0138
8:21365422:A:G	50	100	0.99	0.4889
8:21365572:A:T	50	100	0.99	0.05029
8:21366168:A:G	50	98	1	0.14
8:21366663:C:T	50	100	0.97	0.4158
8:21366890:G:A	50	100	0.97	0.04938
8:21367075:C:A	50	100	1	0.07389
8:21367093:T:G	50	100	1	0.02088
8:21367098:G:C	50	100	1	0.0955
8:21367162:C:T	50	100	0.91	0.02996
8:21367167:C:A	50	100	0.91	0.01107
8:21367169:G:A	50	100	1	0.02088
8:21367355:G:C	50	100	1	0.02088
8:21367368:C:T	50	100	1	0.05646
8:21367428:G:C	50	100	0.97	0.04993
8:21367504:G:A	50	100	1	0.02088
8:21367511:A:T	50	100	1	0.02106
8:21367685:G:C	50	100	0.98	0.1093
8:21368229:C:G	50	100	0.98	0.1656
8:21368289:T:C	50	100	0.94	0.0216
8:21368298:A:G	50	100	0.97	0.05011
8:21368308:A:G	50	98	0.98	0.3493
8:21368346:G:C	50	100	0.93	0.06754
8:21368446:C:T	50	100	1	0.01634
8:21368452:C:T	50	100	0.99	0.02106
8:21368523:A:C	50	100	0.93	0.07934
8:21368615:T:G	50	100	1	0.05646
8:21368935:G:A	50	98	0.98	0.142
8:21369033:T:C	50	100	1	0.06826
8:21369341:T:C	50	100	0.99	0.1545
8:21369620:G:A	50	100	0.91	0.0256
8:21369640:G:A	50	94	0.89	0.2384
8:21369834:T:C	50	100	0.82	0.01616
8:21370188:C:G	50	100	1	0.02524
8:21370598:C:T	50	100	0.87	0.01924
8:21370760:G:A	50	100	0.92	0.02778
8:21370775:A:G	50	100	0.99	0.1866
8:21370834:T:G	50	100	0.99	0.1915
8:21371118:G:C	50	98	0.99	0.3228
8:21371213:T:C	50	100	0.93	0.01362
8:21371272:A:G	50	98	0.98	0.2611
8:21371325:T:C	50	98	0.99	0.2769
8:21371637:A:G	50	100	1	0.1943
8:21371694:T:C	50	100	0.97	0.03649
8:21371718:A:G	50	100	1	0.1943
8:21372036:C:T	50	98	1	0.1799
8:21372324:G:A	50	100	1	0.02505
8:21372860:T:C	50	100	0.98	0.0561
8:21372877:G:A	50	98	0.99	0.1786
8:21372933:G:A	50	98	0.99	0.4528
8:21372939:A:G	50	100	1	0.193
8:21373440:A:T	50	100	0.98	0.01434
8:21373642:C:A	50	100	0.84	0.01888
8:21373933:C:T	50	100	0.99	0.08442
8:21373945:G:A	50	100	0.99	0.01216
8:21374142:G:A	50	100	0.99	0.3464
8:21374196:C:T	50	100	1	0.04702
8:21374542:C:T	50	100	0.92	0.05211
8:21374574:T:C	50	100	0.99	0.2518
8:21374893:A:G	50	100	1	0.1932
8:21375087:G:A	50	100	1	0.05265
8:21375146:G:A	50	100	0.97	0.03667
8:21375171:C:G	50	100	0.99	0.3464
8:21375366:A:G	50	100	0.99	0.1917
8:21375549:G:T	50	100	0.8	0.0158
8:21375643:A:T	50	100	0.99	0.09659
8:21375662:T:C	50	100	0.99	0.2611
8:21376152:G:A	50	100	1	0.3181
8:21376286:T:C	50	100	0.99	0.09949
8:21376361:T:G	50	100	1	0.3259
8:21376885:G:A	50	98	0.92	0.0285
8:21377312:C:T	50	100	0.93	0.01325
8:21377497:G:C	50	100	1	0.1231
8:21377595:C:A	50	100	0.9	0.03994
8:21377703:G:T	50	100	1	0.02923
8:21377907:T:C	50	98	0.9	0.01816
8:21377982:T:A	50	100	1	0.04666
8:21378414:T:C	50	100	1	0.01525
8:21378460:A:G	50	100	0.97	0.03649
8:21378748:T:C	50	98	0.99	0.2542
8:21379051:A:G	50	100	0.99	0.1905
8:21379586:C:G	50	100	1	0.1921
8:21379632:A:T	50	100	1	0.1921
8:21379685:T:C	50	98	1	0.1291
8:21380202:C:T	50	100	0.99	0.08442
8:21381059:G:A	50	98	0.99	0.4967
8:21381142:G:A	50	98	1	0.2505
8:21381184:C:T	50	98	1	0.4497
8:21381244:G:A	50	98	1	0.1943
8:21381370:A:T	50	100	1	0.01216
8:21381374:T:C	50	100	1	0.1578
8:21381420:T:C	50	100	1	0.2367
8:21381492:G:A	50	100	1	0.04648
8:21381562:A:T	50	98	1	0.4966
8:21381721:G:T	50	100	1	0.09659
8:21381749:T:C	50	100	1	0.04648
8:21382140:C:A	50	100	0.78	0.0167
8:21382181:C:T	50	100	1	0.02505
8:21382544:G:A	50	100	1	0.08442
8:21382876:A:G	50	100	1	0.1527
8:21383035:C:T	50	98	1	0.264
8:21383167:C:T	50	98	1	0.1808
8:21383194:C:T	50	98	1	0.1846
8:21383240:G:T	50	96	1	0.2643
8:21383336:C:A	50	100	1	0.02505
8:21383415:G:A	50	100	1	0.04666
8:21383903:T:A	50	100	0.97	0.04684
8:21384046:C:A	50	100	1	0.1215
8:21384196:G:A	50	100	1	0.1215
8:21384231:G:C	50	100	0.99	0.226
8:21384271:T:C	50	100	1	0.1983
8:21384487:G:T	50	100	1	0.03885
8:21384611:T:G	50	100	1	0.1229
8:21384722:A:C	50	100	1	0.1264
8:21384765:T:C	50	100	1	0.1968
8:21385160:T:C	50	100	1	0.04648
8:21385590:G:T	50	100	0.94	0.07153
8:21385689:C:T	50	100	1	0.05392
8:21385705:T:C	50	100	1	0.1264
8:21385802:C:G	50	98	0.89	0.01489
8:21385874:G:A	50	100	1	0.1984
8:21385924:G:T	50	98	0.9	0.0216
8:21386891:G:A	50	100	1	0.04448
8:21386934:C:T	50	100	0.88	0.01344
8:21387038:A:G	50	98	0.86	0.04049
8:21387186:T:G	50	100	1	0.1908
8:21387479:G:A	50	96	1	0.4708
8:21387622:T:C	50	100	0.83	0.01198
8:21388090:C:T	50	100	0.89	0.01362
8:21388250:A:G	50	98	1	0.1917
8:21388289:C:A	50	100	0.99	0.1906
8:21388353:C:G	50	100	1	0.4818
8:21388412:A:C	50	100	1	0.124
8:21388663:C:T	50	100	0.77	0.02306
8:21388863:G:C	50	100	1	0.4684
8:21389018:C:T	50	100	1	0.08497
8:21389764:T:C	50	100	1	0.02524
8:21389787:A:G	50	100	1	0.04484
8:21389915:G:A	50	100	0.99	0.1333
8:21390000:C:T	50	100	1	0.1567
8:21390321:G:A	50	100	1	0.04702
8:21390719:C:T	50	100	1	0.0443
8:21390788:G:A	50	100	1	0.04648
8:21390986:A:G	50	100	1	0.1928
8:21391152:G:C	49	100	1	0.2409
8:21391211:G:C	50	100	0.96	0.01525
8:21391427:T:G	50	100	1	0.1563
8:21391610:G:A	50	100	1	0.2021
8:21391703:T:A	50	100	1	0.0256
8:21391729:T:C	50	100	1	0.1846
8:21391785:C:A	50	100	1	0.07879
8:21391851:G:A	50	100	0.9	0.03976
8:21392253:G:T	50	100	1	0.4851
8:21392282:G:A	50	100	1	0.05247
8:21392968:A:C	50	100	1	0.2037
8:21393692:C:A	50	100	1	0.1481
8:21393833:A:G	50	100	1	0.2115
8:21393878:G:A	50	100	0.97	0.05683
8:21393986:T:C	50	100	1	0.08932
8:21394197:C:G	50	100	1	0.1244
8:21394446:T:G	50	100	1	0.0256
8:21394619:C:G	50	100	1	0.2035
8:21394681:C:T	50	100	1	0.0719
8:21394909:A:T	50	100	1	0.1935
8:21394947:A:C	50	100	1	0.4288
8:21394957:T:C	50	100	1	0.2061
8:21395026:G:T	50	100	1	0.1999
8:21395929:T:C	50	100	1	0.01507
8:21396104:T:G	50	100	1	0.02578
8:21396174:C:T	50	100	1	0.2101
8:21396257:T:C	50	100	1	0.152
8:21396549:A:G	50	100	0.99	0.04593
8:21396620:T:C	50	100	1	0.02578
8:21397223:T:C	48	100	1	0.1278
8:21397972:T:C	50	100	1	0.02578
8:21398020:A:G	50	96	0.82	0.01888
8:21398071:G:T	50	100	1	0.1251
8:21398128:C:G	50	100	1	0.4508
8:21398182:C:T	50	100	1	0.0118
8:21398207:T:C	50	100	1	0.2095
8:21399372:C:G	50	100	1	0.0118
8:21399448:T:C	50	100	0.97	0.01434
8:21399684:A:G	49	100	1	0.4564
8:21399781:C:T	50	100	1	0.1245
8:21399970:T:C	50	100	0.97	0.01434
8:21400085:A:G	50	100	1	0.2108
8:21400092:G:A	50	100	1	0.01162
8:21400187:A:G	50	100	1	0.2111
8:21400425:T:C	50	100	1	0.04648
8:21400443:T:C	50	100	1	0.1957
8:21400450:C:T	50	100	1	0.3582
8:21400538:G:T	50	100	1	0.2858
8:21400644:G:A	50	100	1	0.2333
8:21400731:G:T	50	100	0.99	0.08243
8:21400841:G:A	50	100	1	0.1935
8:21401245:T:C	50	100	1	0.1964
8:21401365:G:A	50	100	1	0.148
8:21401636:G:A	50	100	1	0.05283
8:21401666:G:C	50	100	1	0.07208
8:21401747:G:A	50	100	1	0.04648
8:21402211:C:T	50	96	1	0.2039
8:21402288:T:C	50	100	1	0.1353
8:21402310:C:T	50	100	1	0.04648
8:21402668:G:T	50	100	1	0.0256
8:21402792:C:G	50	100	0.99	0.0256
8:21402845:A:G	50	100	1	0.2527
8:21402853:C:T	50	100	0.99	0.04648
8:21403269:A:G	50	100	0.99	0.1955
8:21403347:T:C	50	100	0.91	0.01797
8:21403524:T:C	50	100	1	0.1955
8:21403750:C:T	50	100	1	0.0256
8:21404162:G:T	50	100	0.99	0.2758
8:21404312:C:A	50	100	0.99	0.3384
8:21404526:T:A	50	100	0.96	0.01452
8:21405075:C:T	50	96	0.99	0.4769
8:21406467:G:A	50	100	0.99	0.4744
8:21406751:G:A	50	100	1	0.0158
8:21406819:G:C	50	100	0.99	0.4337
8:21406831:T:C	50	100	0.96	0.01416
8:21406906:C:T	50	100	0.93	0.01235
8:21407135:A:G	50	100	1	0.0118
8:21407692:A:C	50	100	0.96	0.08805
8:21408003:A:T	50	100	0.96	0.01416
8:21408340:A:T	50	100	0.99	0.01107
8:21408984:A:C	50	98	0.9	0.01416
8:21408992:A:G	50	100	1	0.04757
8:21409022:G:A	50	100	0.99	0.04793
8:21409067:C:A	50	98	0.98	0.4755
8:21409136:C:A	50	96	0.99	0.4185
8:21409214:T:G	50	100	0.99	0.04793
8:21409327:A:G	50	80	0.88	0.2865
8:21409329:A:G	43	95.3	0.95	0.04503
8:21409331:A:G	46	95.7	0.97	0.2814
8:21409666:T:C	50	100	1	0.01162
8:21409784:A:G	50	100	1	0.04993
8:21409785:T:C	50	100	0.99	0.04811
8:21410106:C:T	50	98	1	0.1463
8:21410355:G:A	49	98	0.99	0.4964
8:21410641:G:A	50	100	1	0.04993
8:21410779:G:A	50	100	0.98	0.4061
8:21410976:C:T	50	100	1	0.1472
8:21411436:A:C	50	100	0.96	0.2411
8:21411806:G:A	50	100	0.99	0.02197
8:21412246:G:T	50	100	1	0.04829
8:21412491:G:A	50	100	1	0.04829
8:21412551:C:A	50	100	1	0.09096
8:21412628:T:A	50	100	1	0.4635
8:21412992:G:A	50	100	0.99	0.2102
8:21413049:G:T	50	100	1	0.04829
8:21413190:C:T	50	100	0.99	0.2099
8:21413213:G:A	50	100	0.99	0.3232
8:21413219:A:G	50	100	0.88	0.01743
8:21413278:G:A	50	100	1	0.04829
8:21413357:T:C	50	100	1	0.2578
8:21413384:G:A	50	100	0.99	0.2099
8:21413508:A:G	50	100	0.99	0.2487
8:21413570:C:A	50	100	0.99	0.01126
8:21413623:A:G	50	100	0.99	0.2146
8:21414074:C:T	50	100	1	0.04847
8:21414251:T:A	50	100	1	0.12
8:21414367:A:G	50	100	0.99	0.1765
8:21414526:T:C	50	100	0.99	0.2495
8:21414657:T:A	50	100	0.99	0.3074
8:21414785:T:C	50	100	1	0.2493
8:21414819:A:T	50	100	0.99	0.3092
8:21415269:G:C	50	100	1	0.3076
8:21415534:G:C	50	100	1	0.2117
8:21415728:C:A	50	100	1	0.216
8:21415736:A:G	50	100	1	0.216
8:21415952:A:G	50	100	1	0.2133
8:21415960:T:C	50	100	1	0.3086
8:21415992:G:A	50	100	1	0.2133
8:21416102:T:C	50	100	1	0.465
8:21416126:A:G	50	100	0.98	0.2511
8:21416143:C:A	50	100	1	0.4733
8:21416265:G:A	50	100	1	0.3086
8:21416765:T:C	50	100	0.98	0.1336
8:21416910:G:C	50	100	1	0.01434
8:21417147:C:G	50	100	1	0.465
8:21417424:A:T	50	100	0.99	0.2974
8:21417445:G:T	50	100	1	0.4657
8:21417596:C:T	50	100	1	0.04829
8:21417786:C:T	50	100	1	0.4641
8:21417958:G:T	50	100	1	0.04829
8:21418094:T:C	50	100	1	0.4641
8:21418238:T:A	50	100	1	0.4641
8:21418364:A:T	50	100	1	0.4635
8:21418380:G:A	50	100	1	0.03794
8:21418412:A:G	50	100	1	0.238
8:21418456:G:C	50	100	1	0.4739
8:21418500:G:A	50	100	1	0.03649
8:21418634:T:C	50	100	0.98	0.07988
8:21418772:C:T	50	100	1	0.01126
8:21418887:G:T	50	100	1	0.4207
8:21418972:A:C	50	100	1	0.4657
8:21418982:G:T	50	100	1	0.04847
8:21418996:G:A	50	100	1	0.4641
8:21419213:C:T	50	100	1	0.2117
8:21419273:G:A	50	100	1	0.2117
8:21419321:C:G	50	100	1	0.173
8:21419448:T:C	50	100	1	0.2117
8:21419477:G:A	50	100	1	0.2117
8:21419607:C:T	50	100	1	0.2119
8:21419705:A:G	50	100	1	0.2117
8:21419849:C:T	50	100	1	0.3589
8:21419856:T:C	50	100	1	0.04811
8:21419875:A:G	50	100	1	0.2119
8:21419881:A:T	50	100	1	0.01126
8:21419901:G:A	50	100	1	0.2121
8:21420042:C:T	50	100	1	0.2135
8:21420043:G:A	50	100	0.99	0.1186
8:21420279:A:G	50	100	1	0.03885
8:21420422:C:T	50	100	1	0.2121
8:21420454:A:G	50	100	1	0.2137
8:21420519:C:A	50	100	1	0.04866
8:21420631:A:G	50	100	1	0.01616
8:21420738:T:A	50	100	1	0.2206
8:21420845:C:G	50	100	1	0.2204
8:21420930:C:T	50	100	1	0.4711
8:21420944:C:T	50	100	1	0.1186
8:21421015:C:T	50	100	0.98	0.1563
8:21421067:G:A	50	100	1	0.04811
8:21421173:A:G	50	100	1	0.2202
8:21421690:G:A	50	100	1	0.22
8:21421691:C:T	50	100	1	0.04811
8:21421802:G:C	50	100	1	0.22
8:21422003:T:C	50	100	1	0.02197
8:21422117:C:A	50	100	1	0.2117
8:21422159:T:A	50	100	0.99	0.1734
8:21422776:C:T	50	100	1	0.04811
8:21422813:G:A	50	100	1	0.2981
8:21422825:T:C	50	100	1	0.01961
8:21423345:A:G	50	100	1	0.3252
8:21423497:T:C	50	100	1	0.2856
8:21423640:A:C	50	100	1	0.03468
8:21424258:C:T	50	100	1	0.3192
8:21424850:G:A	50	100	1	0.3232
8:21425078:T:C	50	100	1	0.01616
8:21425166:A:G	50	100	1	0.09368
8:21425289:C:T	50	100	1	0.3235
8:21425294:T:C	50	100	1	0.3235
8:21425323:T:C	50	98	1	0.3235
8:21425910:C:T	50	100	1	0.3678
8:21425974:T:C	50	100	1	0.04811
8:21426000:T:C	50	100	1	0.07934
8:21426065:C:G	50	98	0.92	0.01452
8:21426086:T:C	50	100	1	0.3678
8:21426301:G:A	50	100	0.99	0.1293
8:21426326:T:C	50	100	0.99	0.1293
8:21426365:G:A	50	100	1	0.3551
8:21426454:G:A	50	100	1	0.3546
8:21426458:T:C	50	100	1	0.04811
8:21426489:C:T	50	100	1	0.3551
8:21426811:C:T	50	98	0.96	0.04339
8:21426816:T:C	50	100	1	0.3676
8:21427013:C:G	50	100	1	0.311
8:21427069:C:T	50	100	1	0.04811
8:21427260:C:A	50	100	1	0.311
8:21427553:T:C	50	100	1	0.01126
8:21427559:C:T	50	100	1	0.2039
8:21427597:A:G	50	100	1	0.0906
8:21427734:T:G	50	100	0.99	0.1191
8:21427742:T:C	50	100	1	0.3264
8:21427760:C:T	50	100	1	0.01107
8:21427780:G:A	50	100	1	0.04793
8:21427884:A:G	50	100	1	0.0906
8:21427935:C:A	50	100	1	0.1189
8:21428199:T:C	50	100	1	0.1728
8:21429384:C:T	50	100	1	0.02505
8:21429594:G:A	50	98	1	0.1983
8:21429655:G:A	50	100	0.95	0.05047
8:21429769:G:T	50	100	0.99	0.3134
8:21430447:C:T	50	100	1	0.04775
8:21430651:G:A	50	100	0.99	0.1728
8:21430734:C:A	50	100	1	0.0492
8:21430931:A:T	50	100	1	0.2489
8:21431071:G:A	50	100	1	0.4054
8:21431114:C:G	50	100	0.99	0.04375
8:21431745:G:A	50	100	0.99	0.4809
8:21431958:G:A	50	100	1	0.02669
8:21432001:A:C	50	100	1	0.4822
8:21432214:C:G	50	100	1	0.4793
8:21432376:T:C	50	100	1	0.01107
8:21432480:G:A	50	100	1	0.2141
8:21432655:T:G	50	100	1	0.2415
8:21432730:A:G	50	100	1	0.297
8:21432838:T:C	50	100	1	0.07952
8:21432921:T:C	50	100	1	0.4065
8:21432957:T:G	50	100	1	0.0492
8:21433188:G:C	50	100	0.99	0.1291
8:21433491:C:T	50	100	0.99	0.1293
8:21433725:A:C	50	100	1	0.2961
8:21433811:G:A	50	100	1	0.2968
8:21434715:C:T	50	100	1	0.1187
8:21434722:G:A	50	100	1	0.1374
8:21434902:C:T	50	100	0.99	0.2162
8:21434952:T:C	50	100	1	0.2524
8:21434964:T:C	50	100	1	0.1373
8:21435047:A:C	50	100	0.99	0.3237
8:21435212:G:A	50	100	1	0.2489
8:21435535:G:A	50	100	1	0.07952
8:21436037:A:G	49	100	1	0.07062
8:21436144:T:A	50	100	1	0.01107
8:21436357:C:T	50	100	1	0.1852
8:21436408:T:G	50	100	0.95	0.03704
8:21436459:T:G	50	100	0.99	0.2331
8:21436484:C:T	50	100	1	0.1852
8:21436888:A:G	50	100	1	0.185
8:21436920:G:A	50	100	1	0.185
8:21437291:G:A	50	100	1	0.185
8:21437342:G:C	50	100	1	0.185
8:21437723:A:C	50	100	0.98	0.04775
8:21438086:G:T	50	100	0.99	0.0118
8:21438129:G:A	50	100	1	0.04811
8:21438201:A:G	50	96	0.99	0.1187
8:21438202:A:G	49	93.9	0.97	0.05973
8:21438282:C:A	50	100	1	0.2122
8:21439214:G:A	50	100	1	0.1832
8:21439215:A:T	50	100	1	0.1832
8:21439270:C:G	50	100	1	0.01144
8:21439333:C:T	50	100	0.99	0.1195
8:21439466:A:C	50	100	1	0.2081
8:21439525:T:C	50	100	1	0.02614
8:21439644:A:T	50	100	1	0.2473
8:21440078:G:A	50	100	1	0.0118
8:21440134:T:C	50	100	1	0.1926
8:21440237:G:T	50	100	0.98	0.04775
8:21440891:A:G	50	100	0.98	0.04793
8:21441024:T:C	50	100	0.99	0.2077
8:21441077:C:T	50	100	0.99	0.1959
8:21441316:G:A	50	100	0.99	0.3502
8:21441581:C:T	50	100	1	0.1462
8:21442285:T:C	50	100	0.99	0.1934
8:21442316:A:G	50	100	0.99	0.2113
8:21442369:G:A	50	100	1	0.1195
8:21442504:T:C	50	100	0.99	0.1467
8:21442606:G:C	50	100	0.98	0.04775
8:21442765:A:G	50	100	0.99	0.2778
8:21443489:T:C	50	100	0.99	0.1935
8:21443559:G:A	50	100	1	0.01162
8:21443972:T:C	50	100	1	0.02197
8:21444114:C:A	50	100	1	0.1264
8:21444164:T:C	50	100	1	0.02469
8:21444299:G:A	50	100	0.99	0.148
8:21444392:G:A	50	100	0.92	0.01107
8:21444648:A:C	50	100	1	0.1639
8:21445472:T:A	50	100	1	0.06718
8:21445505:A:G	50	100	0.98	0.2865
8:21445800:G:A	50	100	1	0.2023
8:21446634:C:T	50	100	0.98	0.04775
8:21447604:A:G	50	100	1	0.1195
8:21447978:G:A	50	100	0.99	0.3952
8:21448106:G:A	50	100	0.99	0.3956
8:21448118:T:C	50	100	0.99	0.4506
8:21448119:G:A	50	100	0.99	0.3954
8:21448178:A:G	50	98	1	0.1619
8:21448364:C:G	50	100	0.99	0.4032
8:21448659:C:T	50	100	0.99	0.4116
8:21448880:C:T	50	100	0.98	0.04775
8:21448911:T:C	50	100	0.99	0.4032
8:21449139:G:A	50	100	0.97	0.03159
8:21449147:G:A	50	100	1	0.1195
8:21449336:A:C	50	100	0.99	0.4021
8:21449996:T:C	50	100	1	0.01216
8:21450389:G:A	50	100	1	0.4601
8:21450469:C:T	50	100	0.99	0.1886
8:21450540:C:A	50	100	1	0.01216
8:21450565:G:A	50	100	1	0.01271
8:21450568:T:C	50	100	1	0.04956
8:21450775:T:C	50	100	1	0.4599
8:21450790:C:G	50	100	1	0.1649
8:21450938:A:G	50	98	1	0.3263
8:21450978:G:T	50	100	1	0.27
8:21451146:G:C	50	100	1	0.2968
8:21451604:A:G	50	100	1	0.3455
8:21451647:T:C	50	100	0.98	0.04793
8:21451721:G:A	50	100	0.99	0.1491
8:21452152:C:A	50	100	0.98	0.1547
8:21452419:G:A	50	100	1	0.02179
8:21452425:G:A	50	100	1	0.02179
8:21452834:A:G	50	100	0.86	0.0256
8:21453167:G:C	50	100	1	0.4602
8:21453182:G:T	50	100	1	0.01235
8:21453208:T:C	50	100	1	0.4602
8:21453262:T:C	50	100	0.98	0.0492
8:21453263:G:A	50	100	1	0.01852
8:21453373:G:A	50	100	1	0.2061
8:21453804:C:A	50	100	1	0.3869
8:21453853:G:A	50	100	1	0.07081
8:21453959:A:G	50	100	1	0.3918
8:21454047:T:C	50	100	1	0.2899
8:21454237:A:G	50	100	0.99	0.03377
8:21454316:A:G	50	98	0.99	0.4009
8:21454333:T:G	50	100	1	0.01616
8:21454337:A:G	50	100	0.98	0.05229
8:21454362:T:G	50	98	0.99	0.1218
8:21454404:G:A	50	100	0.98	0.01398
8:21454503:C:T	50	100	0.98	0.06863
8:21454525:T:C	50	98	0.99	0.4314
8:21454649:C:T	50	100	0.99	0.06899
8:21454727:C:T	50	98	1	0.1191
8:21454728:G:A	50	100	0.99	0.3123
8:21454737:C:T	50	100	0.96	0.03141
8:21454876:C:T	50	100	1	0.01216
8:21454878:A:G	50	100	0.99	0.315
8:21454944:T:C	50	100	0.99	0.4513
8:21455189:T:G	50	100	0.98	0.05011
8:21455310:C:T	50	98	1	0.1187
8:21455340:G:A	50	100	0.99	0.3609
8:21455347:G:C	50	100	0.99	0.3787
8:21455735:C:T	50	100	1	0.1688
8:21455766:G:C	50	98	0.98	0.04793
8:21455772:G:C	50	98	1	0.1187
8:21455781:A:G	50	100	1	0.2478
8:21456081:T:C	50	100	0.99	0.03504
8:21456293:G:A	50	100	0.99	0.1696
8:21456425:G:A	50	100	0.99	0.1694
8:21456823:C:A	50	100	0.99	0.1692
8:21456864:T:C	50	100	0.99	0.1694
8:21456866:C:T	50	100	1	0.1698
8:21457204:G:A	50	100	1	0.4722
8:21457248:A:G	50	100	1	0.07662
8:21457392:A:C	50	100	0.99	0.09223
8:21457411:G:A	50	100	1	0.4722
8:21457471:T:C	50	100	1	0.02015
8:21457490:C:T	50	100	0.89	0.01779
8:21457863:A:G	50	100	0.99	0.2919
8:21458298:G:A	50	100	0.99	0.2914
8:21458357:G:A	50	100	0.99	0.2257
8:21458457:G:A	50	100	0.98	0.04793
8:21458511:G:A	50	100	0.98	0.04793
8:21458585:G:A	50	100	1	0.01216
8:21458599:C:T	50	100	0.96	0.05828
8:21458737:C:T	50	100	1	0.0659
8:21458998:T:C	50	98	0.98	0.04775
8:21459317:A:G	50	100	0.97	0.03813
8:21459978:C:T	50	100	1	0.02397
8:21459997:C:T	50	100	1	0.07589
8:21460009:C:T	50	100	1	0.06572
8:21460354:T:C	50	100	0.99	0.4288
8:21460640:T:C	50	100	0.99	0.1106
8:21460694:C:T	50	100	1	0.01489
8:21460876:C:T	50	98	0.9	0.04611
8:21461498:A:G	50	100	0.99	0.4953
8:21461743:G:A	50	100	0.99	0.4283
8:21461794:C:T	50	100	1	0.01997
8:21462044:C:T	50	100	0.91	0.01507
8:21462356:T:C	50	100	0.99	0.4998
8:21462448:G:A	50	100	1	0.05428
8:21462624:G:T	50	100	0.95	0.01489
8:21463003:A:C	50	100	0.99	0.5
8:21463355:G:A	50	100	1	0.2142
8:21463366:G:A	50	100	1	0.01507
8:21463493:C:T	50	98	0.97	0.06536
8:21463498:G:A	50	100	1	0.05428
8:21463866:C:G	50	100	1	0.05483
8:21464153:C:T	50	98	0.99	0.3851
8:21464306:C:G	50	100	1	0.01216
8:21464338:A:G	50	100	1	0.01471
8:21465228:A:G	50	100	0.99	0.4996
8:21465277:C:T	50	100	0.99	0.2752
8:21465539:A:G	50	100	1	0.0276
8:21465698:G:A	50	100	1	0.02469
8:21465722:C:A	50	100	1	0.01924
8:21466014:C:G	50	100	1	0.01525
8:21466178:G:A	50	100	0.98	0.282
8:21466183:A:C	50	100	0.98	0.2204
8:21466504:A:C	50	100	1	0.0276
8:21466575:C:T	50	100	0.99	0.05501
8:21466611:T:C	50	100	1	0.0276
8:21466710:C:T	50	100	0.96	0.09223
8:21466915:G:A	50	100	0.99	0.1046
8:21467181:A:G	50	100	0.97	0.1046
8:21467248:G:A	50	100	1	0.02796
8:21467300:G:A	50	100	0.98	0.2556
8:21467309:A:T	50	100	1	0.01924
8:21467529:A:G	50	100	0.99	0.413
8:21467690:G:A	50	100	0.99	0.1509
8:21467725:G:A	50	100	0.97	0.03086
8:21467752:G:A	50	100	1	0.01707
8:21467861:A:G	50	100	1	0.01924
8:21468777:G:A	50	100	0.99	0.2803
8:21468862:G:A	50	100	0.99	0.4143
8:21468868:G:A	50	100	0.98	0.2852
8:21468924:G:A	50	100	0.98	0.4708
8:21468993:C:T	49	100	1	0.01216
8:21469178:A:T	50	100	1	0.0728
8:21469226:G:A	50	100	0.99	0.1511
8:21469367:C:T	50	100	0.99	0.1511
8:21469449:G:A	50	100	1	0.01216
8:21469578:A:G	50	100	1	0.01144
8:21469836:T:A	50	98	0.98	0.3618
8:21469927:G:A	50	100	0.98	0.1538
8:21469979:T:G	50	100	1	0.0118
8:21470075:G:A	50	100	0.99	0.01961
8:21470390:T:G	50	100	0.94	0.06808
8:21470461:G:T	50	100	0.98	0.01144
8:21470488:G:A	50	100	0.95	0.01035
8:21470766:C:G	50	100	0.61	0.0167
8:21471115:A:C	50	100	0.92	0.4161
8:21471118:G:C	50	100	0.83	0.0325
8:21471177:G:A	50	98	0.92	0.4568
8:21471511:A:C	50	100	0.89	0.0532
8:21471624:A:G	50	98	0.88	0.4746
8:21471655:C:T	50	98	0.9	0.4699
8:21471895:A:T	50	100	0.95	0.03086
8:21472344:A:G	49	100	0.87	0.06354
8:21472347:A:G	50	96	0.81	0.09096
8:21472434:G:T	50	92	0.82	0.07752
8:21472745:A:G	50	100	0.84	0.02378
8:21473121:T:C	50	100	0.98	0.02905
8:21473136:G:C	50	100	0.9	0.04321
8:21473199:A:T	50	98	0.93	0.1852
8:21473249:C:A	50	100	0.95	0.07988
8:21473787:G:A	50	100	0.81	0.01253
8:21474006:T:C	50	100	0.94	0.04212
8:21474350:C:G	50	98	0.97	0.1322
8:21474438:G:A	50	100	0.96	0.04375
8:21474691:A:T	50	100	0.91	0.01089
8:21474772:G:A	50	100	0.98	0.0285
8:21474841:T:C	50	98	0.96	0.4096
8:21474880:C:T	50	98	0.96	0.1503
8:21475337:C:T	50	100	0.97	0.03722
8:21475567:G:A	50	100	0.97	0.0423
8:21475963:G:A	50	100	0.95	0.01979
8:21475967:T:G	50	98	0.94	0.2211
8:21476076:G:C	50	100	0.91	0.01089
8:21476370:A:T	50	100	0.97	0.04158
8:21477371:T:C	50	98	0.98	0.1026
8:21477735:T:C	50	100	0.88	0.02197
8:21477777:A:G	50	100	0.97	0.02796
8:21478106:T:A	50	98	0.99	0.2473
8:21478340:A:G	50	100	0.99	0.1031
8:21479138:T:C	50	100	0.98	0.09296
8:21479227:C:T	50	100	0.98	0.1004
8:21479391:A:C	50	100	0.98	0.07044
8:21479516:A:T	50	98	0.97	0.1714
8:21480031:C:A	50	100	0.99	0.06354
8:21480040:C:A	50	100	0.91	0.0216
8:21480080:A:G	50	100	0.98	0.05628
8:21480132:T:C	50	100	1	0.03577
8:21480254:G:A	50	100	0.99	0.06245
8:21480419:T:C	50	100	0.91	0.01779
8:21480442:A:G	50	100	0.99	0.06318
8:21480824:C:A	50	98	0.98	0.3611
8:21480825:A:T	50	98	0.98	0.3607
8:21481061:C:A	50	100	0.99	0.02288
8:21481112:T:A	50	100	0.92	0.01797
8:21481122:A:T	50	100	0.97	0.08315
8:21481132:A:C	50	100	0.95	0.01797
8:21481831:C:G	50	98	0.98	0.2157
8:21482127:T:A	50	100	0.99	0.03958
8:21482174:T:G	50	98	0.98	0.1017
8:21482183:A:G	50	100	0.89	0.01779
8:21482337:C:T	50	100	0.98	0.09005
8:21482393:C:A	50	100	0.88	0.03667
8:21482567:T:C	50	100	1	0.05011
8:21483014:A:T	50	98	0.98	0.3765
8:21483168:C:T	50	100	0.99	0.04049
8:21483223:C:G	50	100	0.91	0.03141
8:21483665:G:A	50	100	0.94	0.0532
8:21484233:T:C	50	100	0.98	0.1249
8:21484326:C:T	50	100	0.99	0.2749
8:21484356:C:T	50	100	0.99	0.03976
8:21484413:G:A	50	98	0.98	0.2141
8:21484651:T:C	50	100	0.84	0.07135
8:21484848:T:G	50	100	0.97	0.08351
8:21484915:T:C	50	98	0.98	0.0984
8:21485039:G:A	50	100	0.97	0.08733
8:21485379:A:T	50	98	0.98	0.1019
8:21486056:G:A	50	100	0.92	0.0118
8:21486196:A:T	50	100	0.84	0.02233
8:21486435:T:C	50	98	0.71	0.01107
8:21486496:C:A	50	100	0.93	0.01979
8:21486527:A:G	50	100	0.99	0.07789
8:21486942:A:G	50	100	0.96	0.08115
8:21487344:G:C	50	100	0.98	0.0374
8:21487590:C:T	50	100	0.95	0.1153
8:21487800:T:G	50	100	0.93	0.03794
8:21487900:G:A	50	100	0.98	0.08134
8:21488145:T:C	50	100	0.9	0.01507
8:21488397:C:G	50	100	0.78	0.02215
8:21488407:C:G	50	100	0.97	0.1393
8:21489035:T:C	50	100	0.96	0.1694
8:21489649:C:T	50	100	0.99	0.04884
8:21489704:A:G	50	100	0.81	0.01216
8:21489962:T:A	50	96	0.81	0.04521
8:21490124:C:G	50	98	0.98	0.392
8:21490244:C:T	50	98	0.99	0.2004
8:21490482:A:T	50	100	0.98	0.1331
8:21490841:T:C	50	98	0.97	0.4755
8:21490914:T:C	50	98	0.97	0.457
8:21490931:A:C	50	98	0.97	0.4501
8:21491000:T:C	50	98	0.97	0.3048
8:21491151:A:G	50	100	0.74	0.01888
8:21491589:C:T	50	96	0.96	0.2603
8:21491620:T:C	50	98	0.97	0.3183
8:21491711:C:T	50	100	0.94	0.07371
8:21491823:T:C	50	100	0.96	0.3341
8:21491959:G:A	50	98	0.97	0.07426
8:21492751:G:C	50	100	0.97	0.1874
8:21492810:T:C	50	100	0.94	0.03014
8:21492850:C:A	50	100	0.97	0.07171
8:21493146:T:A	50	100	0.97	0.2148
8:21494070:G:A	50	100	1	0.02651
8:21494138:T:C	50	100	0.98	0.3083
8:21494250:T:G	50	100	0.98	0.3081
8:21494441:T:C	50	100	0.99	0.01107
8:21494527:C:T	50	100	0.99	0.1512
8:21494647:G:T	50	100	1	0.02596
8:21494687:A:G	50	100	0.98	0.3043
8:21494779:C:T	50	100	0.99	0.0118
8:21494791:G:A	50	100	0.98	0.203
8:21495358:C:G	50	100	0.98	0.2213
8:21495706:A:G	44	100	0.99	0.02015
8:21495926:G:A	50	100	0.98	0.1594
8:21495965:C:T	49	100	0.98	0.2382
8:21496000:T:C	50	100	0.99	0.3686
8:21496479:C:A	50	100	1	0.02578
8:21496532:G:C	50	100	0.95	0.01162
8:21496584:G:A	50	100	0.98	0.2983
8:21496678:G:C	50	100	0.99	0.2168
8:21496793:T:C	50	100	1	0.02869
8:21497106:T:C	50	100	1	0.468
8:21497140:A:C	50	100	1	0.4679
8:21497347:T:G	50	100	1	0.2908
8:21497678:G:A	50	100	1	0.02614
8:21497709:G:T	50	96	0.78	0.01906
8:21497909:G:T	50	100	1	0.1716
8:21498122:G:T	50	100	0.99	0.1354
8:21498711:T:C	50	100	0.99	0.02923
8:21499089:T:C	50	100	0.99	0.2268
8:21499115:G:C	50	100	0.97	0.01107
8:21500209:A:C	50	100	0.98	0.1587
8:21500382:G:A	50	100	0.99	0.3159
8:21500387:A:C	50	100	0.99	0.1541
8:21500471:C:T	50	100	0.99	0.01325
8:21500548:T:A	50	100	0.99	0.3626
8:21500557:A:G	50	100	0.99	0.1846
8:21500684:G:T	50	100	0.83	0.02142
8:21500703:G:C	50	100	1	0.02723
8:21501670:G:A	50	100	1	0.02578
8:21501924:C:T	50	100	0.98	0.0797
8:21501959:G:C	50	100	0.99	0.3326
8:21502005:A:G	50	100	0.97	0.02269
8:21502327:G:A	50	100	0.98	0.01107
8:21502544:G:A	50	100	0.98	0.07226
8:21502549:A:C	50	100	0.99	0.04956
8:21502688:G:A	50	98	0.99	0.0492
8:21502876:C:T	50	100	0.99	0.0492
8:21502879:G:C	50	100	0.99	0.0492
8:21503184:G:A	50	100	0.99	0.3072
8:21503681:G:A	50	100	0.96	0.02415
8:21503698:A:G	50	100	0.96	0.01253
8:21505008:C:T	50	100	0.98	0.01107
8:21505122:T:A	49	100	0.98	0.1436
8:21505147:T:C	50	100	1	0.03522
8:21505610:A:G	50	100	0.99	0.179
8:21505917:G:A	49	100	1	0.0256
8:21505995:G:A	50	100	0.99	0.179
8:21506326:G:A	50	98	0.69	0.01253
8:21506787:C:T	50	96	0.96	0.1656
8:21506946:C:A	50	100	0.99	0.2992
8:21507150:G:A	50	100	0.96	0.0216
8:21507644:G:T	50	100	0.83	0.04975
8:21507717:A:G	50	100	0.99	0.4252
8:21508482:C:T	50	100	1	0.2124
8:21508488:C:T	50	100	1	0.03304
8:21508695:C:T	50	100	0.95	0.05483
8:21508889:A:C	50	100	1	0.02651
8:21508948:G:A	50	100	0.95	0.0216
8:21509888:A:C	50	100	1	0.2186
8:21510319:G:A	50	98	0.99	0.0541
8:21510889:G:A	50	98	0.99	0.348
8:21510940:G:A	50	100	0.99	0.2108
8:21511268:G:A	50	100	0.98	0.1289
8:21511408:G:A	50	100	0.95	0.02215
8:21511688:C:T	50	100	1	0.2111
8:21511885:G:A	50	100	1	0.2039
8:21511968:A:G	50	100	1	0.211
8:21512125:G:A	50	98	0.74	0.03794
8:21512243:A:G	50	100	1	0.03123
8:21512248:G:A	50	100	1	0.2111
8:21512572:G:A	50	100	0.98	0.07879
8:21512701:A:C	50	100	1	0.2242
8:21512875:T:C	50	100	1	0.2253
8:21512937:C:T	50	100	1	0.01216
8:21512948:C:A	50	100	1	0.2131
8:21513319:C:A	50	100	1	0.02542
8:21513377:T:C	50	100	0.98	0.2012
8:21513513:C:T	50	100	0.98	0.1836
8:21514026:A:T	50	100	1	0.2242
8:21514222:G:T	50	100	1	0.2244
8:21514223:C:T	50	100	1	0.2244
8:21514228:G:T	50	100	1	0.2141
8:21514268:T:C	50	100	1	0.2244
8:21514937:C:A	50	100	1	0.02814
8:21515750:C:T	50	100	1	0.2048
8:21515759:G:A	50	100	0.88	0.02487
8:21516039:A:G	50	100	1	0.2142
8:21516066:C:T	50	100	0.99	0.1529
8:21516259:T:C	50	100	1	0.2142
8:21516504:C:A	50	100	0.9	0.0256
8:21516546:A:G	50	100	1	0.01035
8:21516667:T:A	50	100	0.99	0.0797
8:21516675:A:C	50	100	1	0.2131
8:21516676:G:A	50	100	1	0.2131
8:21516683:A:C	50	100	1	0.2131
8:21516687:C:T	50	100	1	0.2131
8:21516818:T:C	50	100	1	0.2259
8:21516874:T:C	50	100	0.61	0.0138
8:21516901:G:T	50	100	0.99	0.02015
8:21517012:C:T	50	100	0.84	0.05174
8:21517374:G:A	50	100	0.95	0.02179
8:21517484:G:C	50	100	1	0.01924
8:21517652:G:A	50	100	1	0.2126
8:21518224:A:G	50	100	0.98	0.05519
8:21518279:C:T	50	100	1	0.2142
8:21518680:C:A	50	100	0.99	0.2894
8:21518757:A:G	50	100	0.99	0.2883
8:21518835:G:A	50	100	0.96	0.0256
8:21518922:G:A	50	100	0.99	0.2395
8:21519343:C:T	50	100	0.99	0.1538
8:21519777:T:C	50	100	0.99	0.2275
8:21520055:G:T	50	100	1	0.2057
8:21520213:T:C	49	100	0.98	0.05519
8:21520475:T:C	50	100	0.98	0.2968
8:21520826:C:T	50	100	0.67	0.01253
8:21521067:G:A	50	100	0.98	0.05392
8:21521075:G:A	50	100	0.99	0.2046
8:21521295:G:A	50	100	0.99	0.2019
8:21521378:T:C	50	100	0.99	0.2642
8:21521579:A:T	50	100	0.78	0.01507
8:21521597:T:C	50	100	0.99	0.0118
8:21521903:C:G	48	93.8	0.97	0.06155
8:21521905:G:C	46	89.1	0.9	0.1937
8:21521907:G:C	48	87.5	0.92	0.2141
8:21522365:A:C	50	100	0.99	0.3546
8:21522655:C:A	50	100	1	0.2295
8:21522712:T:C	50	100	1	0.2318
8:21522968:T:G	50	100	0.95	0.02269
8:21523452:G:A	50	100	0.93	0.02469
8:21523785:A:G	50	100	0.99	0.4119
8:21524141:A:T	50	100	0.98	0.05465
8:21524421:A:G	50	96	0.98	0.2863
8:21524550:C:T	50	100	0.94	0.0256
8:21524565:T:C	50	96	0.98	0.2867
8:21525175:C:T	50	100	1	0.03922
8:21525187:A:G	50	100	0.96	0.0118
8:21525351:C:G	50	100	0.99	0.2331
8:21525416:C:A	50	100	0.99	0.2337
8:21525544:G:A	50	100	0.96	0.1393
8:21525694:C:T	50	100	0.97	0.1313
8:21525910:C:T	50	100	0.95	0.02451
8:21525966:G:T	50	100	0.96	0.03922
8:21526224:C:T	50	100	0.95	0.02197
8:21526456:A:C	50	98	0.97	0.2881
8:21526917:T:C	50	100	0.93	0.05991
8:21526934:A:G	50	100	0.99	0.2346
8:21526959:T:G	50	100	0.99	0.2335
8:21527160:T:C	50	100	0.95	0.02469
8:21527445:G:A	50	100	0.96	0.0236
8:21527736:C:G	50	100	0.99	0.3549
8:21528007:G:A	50	100	0.98	0.2667
8:21528296:T:C	50	96	0.95	0.1336
8:21529090:G:A	50	98	0.98	0.2692
8:21529094:A:T	50	100	0.99	0.03613
8:21529611:T:C	50	100	0.98	0.2845
8:21529658:C:G	50	100	0.99	0.209
8:21529788:C:A	50	100	0.98	0.278
8:21529933:G:T	50	100	0.98	0.03849
8:21530097:G:A	50	100	0.99	0.03377
8:21530169:G:A	50	100	0.99	0.2691
8:21530330:T:A	50	100	0.96	0.02324
8:21530506:T:G	50	100	1	0.0345
8:21530579:T:A	50	100	0.94	0.02451
8:21530978:T:C	50	100	1	0.03468
8:21531021:C:T	50	100	1	0.03922
8:21531333:G:A	50	100	1	0.03558
8:21531487:G:A	49	100	0.97	0.2044
8:21531984:C:A	50	100	0.98	0.02723
8:21532422:C:G	50	100	0.99	0.01779
8:21533027:A:G	50	98	0.96	0.4434
8:21533122:C:A	50	100	0.96	0.01235
8:21533192:C:G	50	100	0.95	0.4535
8:21533402:C:G	47	80.9	0.74	0.1196
8:21533406:T:G	47	91.5	0.8	0.1115
8:21533410:C:G	46	95.7	0.89	0.1171
8:21533418:C:T	48	95.8	0.88	0.1164
8:21533503:G:A	41	80.5	0.72	0.1523
8:21533573:T:G	50	98	0.85	0.01561
8:21533653:G:A	50	100	0.94	0.1236
8:21534086:T:A	50	100	0.95	0.01271
8:21534333:G:T	50	100	0.96	0.1511
8:21534453:C:T	50	100	0.96	0.1512
8:21534730:G:A	50	100	0.98	0.02469
8:21535124:T:G	50	100	0.94	0.01289
8:21535171:C:G	50	100	0.98	0.2355
8:21535404:G:A	50	100	0.97	0.02415
8:21535408:G:C	50	100	0.98	0.404
8:21536046:T:C	50	100	0.98	0.4306
8:21536179:A:G	50	100	0.94	0.1284
8:21536402:C:G	50	100	0.99	0.01688
8:21536592:T:G	50	100	0.99	0.08824
8:21536615:G:A	50	100	0.94	0.01198
8:21536630:T:C	50	100	0.99	0.01688
8:21536897:C:A	50	100	0.92	0.02524
8:21537394:G:T	50	100	0.95	0.05392
8:21537799:G:A	50	100	0.98	0.2642
8:21538097:G:A	50	100	0.98	0.2295
8:21538117:C:G	50	98	0.98	0.2033
8:21538488:C:T	50	100	0.94	0.01162
8:21538668:T:C	50	100	0.98	0.4817
8:21538676:T:A	50	98	0.96	0.2754
8:21538744:A:G	50	100	0.97	0.07734
8:21538857:A:G	50	100	0.98	0.4437
8:21539651:G:A	50	100	0.94	0.01089
8:21539698:T:A	50	98	0.98	0.4847
8:21539931:C:T	50	100	0.86	0.01307
8:21539995:G:T	50	98	0.96	0.4261
8:21541547:C:G	50	100	0.94	0.01198
8:21541562:G:A	49	100	0.98	0.2493
8:21542006:A:C	50	100	0.96	0.1329
8:21542024:C:A	50	100	0.98	0.08878
8:21542260:T:C	50	100	0.94	0.0118
8:21542535:G:C	50	100	0.99	0.01688
8:21542638:G:A	50	100	0.98	0.03813
8:21542688:C:G	50	100	0.98	0.1305
8:21543054:T:C	50	100	0.99	0.1463
8:21543752:T:A	50	100	0.92	0.02614
8:21543991:A:G	50	100	0.99	0.118
8:21544395:G:C	50	98	0.96	0.02469
8:21544465:G:A	50	100	0.98	0.2013
8:21544485:A:G	50	100	0.98	0.2175
8:21544568:A:G	50	98	0.98	0.09023
8:21544831:C:T	50	98	0.96	0.02433
8:21544875:C:T	50	100	0.87	0.01144
8:21545147:A:G	50	98	0.98	0.4341
8:21545508:G:A	50	100	0.97	0.03141
8:21545730:T:G	50	100	0.94	0.0118
8:21546744:C:T	50	100	0.97	0.03322
8:21546870:G:A	50	98	0.97	0.3384
8:21546942:A:G	50	98	0.95	0.08914
8:21547450:C:T	50	88	0.83	0.2711
8:21547780:G:T	50	92	0.79	0.2088
8:21548655:C:A	50	100	0.98	0.244
8:21548689:C:G	50	94	0.97	0.3651
8:21549596:G:C	50	100	0.98	0.05901
8:21549881:T:C	50	88	0.98	0.4263
8:21550270:G:A	50	100	0.96	0.01126
8:21550282:T:C	50	100	0.99	0.2447
8:21550694:G:T	50	100	0.98	0.2885
8:21550707:A:G	50	98	0.96	0.1062
8:21551830:C:T	50	98	0.98	0.2462
8:21551848:G:A	50	94	0.97	0.1109
8:21551886:A:G	50	98	0.95	0.04503
8:21551921:G:T	50	100	0.9	0.01707
8:21551930:T:A	50	98	0.98	0.2464
8:21552123:G:T	50	98	0.99	0.1491
8:21553010:C:A	50	100	0.92	0.01707
8:21553083:G:T	50	96	0.98	0.3903
8:21553823:G:C	50	100	0.99	0.2478
8:21554068:A:T	50	96	0.99	0.4041
8:21554120:A:G	50	100	0.88	0.01997
8:21554155:G:T	50	100	1	0.01525
8:21554541:C:T	50	98	0.93	0.03885
8:21555461:T:C	50	96	0.99	0.4499
8:21555590:G:A	50	100	0.99	0.07534
8:21555649:T:C	50	98	1	0.1552
8:21555728:C:T	50	100	1	0.06863
8:21556475:T:C	50	100	1	0.1055
8:21556562:A:G	50	100	1	0.02723
8:21556999:C:T	50	100	1	0.09513
8:21557027:C:A	50	96	0.99	0.126
8:21557102:G:T	50	100	1	0.01779
8:21558076:A:G	50	100	0.99	0.4165
8:21558115:G:A	50	98	0.74	0.01107
8:21558386:C:T	50	100	1	0.03232
8:21558519:G:T	50	100	0.99	0.221
8:21558693:A:G	50	100	0.99	0.3974
8:21558903:T:C	50	100	1	0.03922
8:21559355:C:T	50	100	0.99	0.4021
8:21559381:A:G	50	100	1	0.01144
8:21559460:A:G	50	98	0.98	0.449
8:21559512:C:T	50	100	1	0.1371
8:21559964:C:T	50	100	0.99	0.2504
8:21560431:G:C	50	100	1	0.01634
8:21560787:G:A	50	98	0.78	0.01198
8:21561077:T:A	50	100	0.99	0.01707
8:21561191:G:T	50	96	0.99	0.4058
8:21561279:G:A	50	98	0.84	0.03994
8:21562347:T:C	50	100	0.96	0.04739
8:21562774:C:T	50	100	0.98	0.09005
8:21563051:A:G	50	100	0.77	0.01035
8:21563886:A:G	50	100	0.99	0.2436
8:21563964:C:T	50	100	0.99	0.2433
8:21564105:C:T	50	100	0.86	0.03704
8:21565089:C:T	50	100	0.99	0.2407
8:21565650:G:A	50	100	1	0.01761
8:21566779:G:T	50	96	0.98	0.0906
8:21566894:C:T	50	94	0.99	0.39
8:21567020:C:T	50	98	0.71	0.02106
8:21567165:A:G	50	100	0.99	0.2649
8:21567354:A:G	50	100	0.99	0.02033
8:21567756:G:C	50	100	0.95	0.01816
8:21567890:A:G	50	96	1	0.03794
8:21568305:A:T	50	100	1	0.01707
8:21568357:A:G	50	100	0.99	0.2658
8:21568429:T:C	50	94	0.99	0.3673
8:21568957:T:C	50	100	0.98	0.06227
8:21569010:T:C	50	92	0.99	0.3413
8:21570160:A:G	50	96	0.95	0.3669
8:21570224:C:A	50	98	1	0.03831
8:21570541:T:A	50	96	1	0.08424
8:21570753:C:T	50	96	0.85	0.04212
8:21571458:T:G	50	94	0.99	0.3642
8:21572173:G:T	50	100	0.99	0.01253
8:21572325:G:A	50	98	1	0.264
8:21572714:A:G	50	98	0.99	0.2669
8:21573780:G:T	50	100	1	0.02015
8:21574009:A:G	50	98	1	0.2667
8:21574676:T:G	50	100	0.97	0.06609
8:21575139:C:G	50	100	0.99	0.01253
8:21575162:C:T	50	100	0.94	0.01107
8:21575215:T:G	50	100	0.99	0.07516
8:21576062:C:T	50	100	0.94	0.01107
8:21576626:G:A	50	100	1	0.01707
8:21576627:G:C	50	100	1	0.0187
8:21576875:G:A	50	100	1	0.01725
8:21576879:G:C	50	100	1	0.01725
8:21577003:C:T	50	100	0.93	0.01107
8:21577066:T:C	50	96	0.98	0.2812
8:21577221:G:A	50	100	0.95	0.01797
8:21577448:C:G	50	100	1	0.01707
8:21577558:G:A	50	98	0.99	0.08333
8:21577962:G:T	50	98	0.95	0.05664
8:21578695:T:C	50	100	0.97	0.2674
8:21578714:A:G	50	100	0.96	0.0138
8:21578943:G:A	50	100	1	0.01525
8:21579482:G:A	50	100	0.99	0.2433
8:21579843:T:C	50	100	1	0.02124
8:21579896:A:G	50	98	0.66	0.01816
8:21580063:A:G	50	100	0.98	0.4096
8:21580900:T:C	50	100	0.99	0.2413
8:21581016:C:T	50	100	1	0.2736
8:21581174:G:A	50	100	0.79	0.01997
8:21581247:C:T	50	100	0.99	0.2734
8:21581272:G:A	50	100	0.99	0.2436
8:21581944:T:G	50	96	0.79	0.04194
8:21582194:G:A	50	100	1	0.4748
8:21582773:G:A	50	100	1	0.3907
8:21583055:G:T	50	100	1	0.4288
8:21583524:G:A	49	100	1	0.2435
8:21584002:G:A	50	100	1	0.02142
8:21584144:C:A	50	100	1	0.469
8:21585106:C:T	50	100	1	0.453
8:21585999:T:G	50	100	0.99	0.2046
8:21586045:C:T	50	100	1	0.2351
8:21586130:A:G	50	98	1	0.03613
8:21586463:G:T	50	98	1	0.03413
8:21586832:T:A	50	98	1	0.4138
8:21587231:C:T	50	100	0.99	0.4775
8:21587247:A:T	50	100	0.94	0.01144
8:21587577:G:A	50	100	0.99	0.2685
8:21587743:C:T	50	100	0.99	0.2689
8:21588367:C:T	50	100	0.99	0.2687
8:21588473:G:A	50	100	0.98	0.01852
8:21588481:C:T	50	96	1	0.3903
8:21589698:A:G	50	100	0.99	0.4753
8:21589765:G:T	50	100	0.99	0.252
8:21589907:A:G	50	98	1	0.3916
8:21590104:G:A	50	100	0.99	0.4749
8:21590208:C:A	50	100	0.99	0.4749
8:21590569:C:G	50	100	0.99	0.4753
8:21590626:G:C	50	98	0.99	0.3918
8:21590628:A:C	50	100	0.99	0.4789
8:21590752:T:C	50	100	0.98	0.4753
8:21591071:G:A	50	100	0.99	0.4751
8:21591124:T:C	50	100	0.99	0.4751
8:21591147:A:G	50	100	0.99	0.4751
8:21591152:T:C	50	100	0.99	0.4751
8:21591286:A:C	50	100	0.99	0.272
8:21591482:G:A	50	100	1	0.2721
8:21591531:G:A	50	100	0.99	0.4753
8:21591616:G:T	50	100	0.99	0.4753
8:21591653:G:A	50	100	0.99	0.4753
8:21591766:C:T	50	100	0.99	0.4757
8:21591775:A:G	50	98	0.97	0.4127
8:21592041:A:G	50	100	0.99	0.4757
8:21592103:A:G	50	100	0.99	0.4753
8:21592335:G:T	50	100	0.96	0.0118
8:21592523:T:A	50	86	0.98	0.4728
8:21592525:T:A	50	100	0.99	0.4744
8:21592633:G:A	50	100	0.99	0.4737
8:21592668:A:C	50	98	0.99	0.4114
8:21592836:C:T	50	100	0.98	0.01997
8:21593040:G:A	50	100	0.97	0.01198
8:21593170:C:T	50	100	1	0.4748
8:21593304:G:A	50	100	1	0.474
8:21593437:G:A	50	100	1	0.474
8:21593549:G:A	50	100	1	0.4742
8:21593562:A:G	50	100	1	0.4762
8:21593616:C:A	50	100	1	0.4755
8:21593675:C:T	50	100	1	0.4762
8:21593695:C:A	50	100	0.98	0.04702
8:21593806:T:C	50	100	1	0.4762
8:21593837:T:G	50	100	1	0.4757
8:21593921:T:C	50	100	1	0.4762
8:21594121:A:G	50	100	1	0.4739
8:21594128:A:G	50	100	1	0.2371
8:21594146:C:T	50	100	0.98	0.01216
8:21594208:G:A	50	100	1	0.476
8:21594383:C:T	50	100	1	0.4764
8:21594639:G:A	50	100	1	0.4873
8:21594737:A:G	50	100	1	0.4749
8:21594812:T:C	50	100	1	0.01198
8:21594863:C:T	50	100	1	0.4748
8:21594914:G:A	50	100	1	0.4749
8:21594955:T:C	50	100	1	0.4749
8:21595025:T:A	50	100	1	0.4753
8:21595168:G:T	50	100	1	0.4729
8:21595281:T:C	50	100	1	0.4748
8:21595324:C:T	50	100	1	0.4749
8:21595350:A:G	50	100	1	0.4749
8:21595437:T:C	50	100	0.86	0.01852
8:21595505:A:G	50	100	1	0.4786
8:21596057:A:T	50	100	1	0.4753
8:21596064:T:C	50	100	1	0.4753
8:21596271:G:A	50	100	1	0.4755
8:21596353:T:G	50	100	1	0.4755
8:21596516:A:G	50	98	0.95	0.03486
8:21596520:C:T	50	100	1	0.01852
8:21596670:C:T	50	100	1	0.4755
8:21596747:C:T	50	100	1	0.4755
8:21596832:T:G	50	100	1	0.01107
8:21596887:G:A	50	100	1	0.4757
8:21596893:T:G	50	100	1	0.0118
8:21597007:T:C	50	100	1	0.4766
8:21597090:G:T	50	100	1	0.4753
8:21597124:A:G	50	98	0.99	0.4753
8:21597166:G:A	50	100	1	0.4753
8:21597375:C:T	50	100	1	0.4706
8:21597455:A:C	50	100	1	0.4753
8:21597780:G:T	50	100	0.99	0.4592
8:21597813:C:T	50	100	0.99	0.4635
8:21597875:T:C	50	100	1	0.01979
8:21597881:G:C	50	100	0.86	0.01852
8:21598372:T:G	50	100	0.99	0.4622
8:21598482:C:T	50	100	0.99	0.459
8:21598605:G:A	50	100	0.99	0.4624
8:21598764:C:T	50	100	1	0.2721
8:21598825:C:T	50	100	0.99	0.4626
8:21598962:G:A	50	100	1	0.01216
8:21598997:G:A	50	98	1	0.2718
8:21599104:G:A	50	100	0.99	0.4628
8:21599210:C:T	50	100	1	0.272
8:21599263:A:G	50	100	0.99	0.264
8:21599336:G:C	50	100	1	0.272
8:21599352:G:A	50	100	1	0.02614
8:21599425:T:C	50	100	1	0.2671
8:21599504:A:G	50	100	1	0.2718
8:21599593:G:A	50	100	0.99	0.2643
8:21599725:T:A	50	100	1	0.272
8:21599747:C:T	50	100	1	0.272
8:21599801:G:A	50	100	0.99	0.2718
8:21599915:G:C	50	98	1	0.2749
8:21600116:G:A	50	100	0.88	0.01561
8:21600134:G:C	50	100	1	0.01979
8:21600429:C:G	50	100	0.99	0.2013
8:21600964:G:A	50	98	0.99	0.05828
8:21601039:T:C	50	100	0.86	0.01852
8:21601400:A:G	50	100	1	0.2378
8:21601607:C:G	50	100	0.97	0.02033
8:21601661:C:T	50	100	0.99	0.2338
8:21602055:G:A	50	98	0.98	0.0345
8:21602397:A:C	50	98	0.97	0.0345
8:21602782:C:T	50	100	1	0.2618
8:21602801:G:T	50	100	1	0.2418
8:21603480:C:A	50	100	0.94	0.02197
8:21604069:G:A	50	98	0.98	0.4359
8:21604364:G:A	50	98	0.82	0.04103
8:21604834:C:A	50	96	0.67	0.04067
8:21604945:G:A	50	100	1	0.2687
8:21605017:G:A	50	100	0.96	0.02269
8:21605086:G:A	50	100	0.94	0.02233
8:21605107:T:A	50	98	0.98	0.1737
8:21605219:G:A	50	100	1	0.01979
8:21605340:C:T	50	100	1	0.2979
8:21605555:T:C	50	100	0.86	0.0118
8:21606220:T:C	50	100	1	0.3007
8:21607037:T:C	50	100	0.98	0.02288
8:21607176:G:A	50	100	1	0.2703
8:21607347:G:A	50	96	0.99	0.07353
8:21607430:A:C	50	100	0.99	0.02269
8:21607464:G:A	49	95.9	0.98	0.4524
8:21607958:C:T	50	100	1	0.2928
8:21608030:T:A	50	100	1	0.2344
8:21608352:C:T	50	100	1	0.02269
8:21608569:A:G	50	100	1	0.02269
8:21608738:C:T	50	100	0.99	0.1529
8:21608755:T:C	50	100	0.98	0.08588
8:21608852:T:A	50	100	1	0.02269
8:21609289:A:G	50	100	1	0.02269
8:21609334:C:G	50	100	1	0.02269
8:21609470:G:A	50	100	1	0.4548
8:21609661:G:A	50	100	1	0.4592
8:21609667:A:T	50	100	1	0.02269
8:21609705:G:A	50	100	1	0.02269
8:21610145:A:G	50	100	1	0.02288
8:21610661:C:T	50	100	1	0.02269
8:21610736:C:T	50	100	1	0.02288
8:21610756:G:C	50	100	1	0.443
8:21610830:A:G	50	98	1	0.4221
8:21610985:T:C	50	100	1	0.4334
8:21611238:G:C	50	100	0.87	0.01543
8:21611281:G:A	50	100	1	0.01216
8:21611312:T:C	50	98	1	0.03776
8:21611347:G:C	45	80	0.77	0.09804
8:21611382:T:C	49	79.6	0.7	0.08914
8:21611536:A:G	50	100	1	0.01053
8:21611550:G:T	50	100	1	0.4381
8:21611716:G:C	50	98	0.99	0.4007
8:21611743:G:A	50	100	1	0.03558
8:21611981:G:T	50	100	1	0.02306
8:21612573:A:G	50	100	1	0.01107
8:21613154:C:T	50	100	1	0.02233
8:21613168:G:T	50	100	1	0.01216
8:21613363:A:C	50	100	1	0.02233
8:21613370:C:T	50	100	0.97	0.1403
8:21613376:T:C	50	100	0.98	0.1414
8:21613432:G:T	50	100	1	0.01961
8:21613497:T:C	50	98	0.91	0.07807
8:21613531:C:G	50	100	0.96	0.0118
8:21613892:G:T	50	100	1	0.02179
8:21613900:C:T	50	100	0.99	0.3902
8:21614079:A:C	50	100	0.99	0.3894
8:21614289:T:G	50	100	0.99	0.4076
8:21614324:T:G	50	100	0.99	0.407
8:21614328:A:T	50	100	0.99	0.4069
8:21614334:T:A	50	100	0.99	0.4069
8:21614359:C:T	50	100	1	0.02233
8:21614430:C:T	50	100	1	0.4286
8:21614517:C:T	50	100	0.99	0.4069
8:21614537:T:C	50	100	0.96	0.04757
8:21614561:C:G	50	100	1	0.01198
8:21614752:G:T	50	100	0.96	0.0118
8:21614890:T:C	45	80	0.74	0.4969
8:21614904:T:G	50	100	0.99	0.01089
8:21614949:A:C	50	100	1	0.4421
8:21615265:C:T	50	100	0.99	0.2442
8:21615288:G:A	50	100	0.73	0.02269
8:21615574:C:G	50	100	0.99	0.2442
8:21615698:A:C	50	98	0.98	0.4412
8:21615717:A:G	50	94	0.72	0.08533
8:21615775:C:T	50	100	0.99	0.2662
8:21615798:G:A	50	100	1	0.02233
8:21616031:G:A	50	100	1	0.02233
8:21616044:A:G	50	100	1	0.02251
8:21616085:A:G	50	100	1	0.01979
8:21616129:A:G	50	100	0.99	0.4297
8:21616176:G:A	50	100	0.87	0.01634
8:21616211:G:T	50	100	0.94	0.01979
8:21616294:C:T	50	100	0.99	0.4134
8:21616538:C:T	50	100	0.99	0.4134
8:21616577:G:A	50	100	0.99	0.4134
8:21617124:G:A	50	100	0.99	0.4136
8:21617476:G:A	50	100	0.99	0.4279
8:21618006:T:C	50	100	0.99	0.0158
8:21618155:A:T	50	100	0.96	0.01271
8:21618192:G:A	50	100	0.99	0.4276
8:21618442:A:G	50	98	0.79	0.0423
8:21618538:C:T	50	100	1	0.01943
8:21618639:G:T	50	100	0.99	0.3945
8:21618676:G:A	50	100	1	0.01943
8:21618735:G:A	50	100	0.98	0.01743
8:21618756:T:C	50	100	1	0.01979
8:21619010:C:A	50	100	1	0.01943
8:21619239:C:T	50	100	0.99	0.4355
8:21619357:C:T	50	100	1	0.02233
8:21619370:C:T	50	100	0.99	0.02542
8:21619834:A:G	50	100	0.99	0.3824
8:21619852:G:C	50	100	0.99	0.4101
8:21620158:C:T	50	96	0.97	0.4355
8:21620241:T:C	50	100	1	0.02251
8:21620383:G:A	50	100	0.95	0.01198
8:21620989:T:C	50	100	0.93	0.04521
8:21621136:C:T	50	100	1	0.01943
8:21621525:C:T	50	100	1	0.01216
8:21621744:A:C	50	98	0.97	0.4385
8:21621906:G:A	50	100	1	0.0207
8:21621970:G:A	50	98	0.98	0.2211
8:21622055:C:G	50	96	0.97	0.4339
8:21622214:C:T	50	96	0.96	0.4628
8:21622335:G:A	49	95.9	0.98	0.427
8:21622988:G:A	50	100	0.88	0.01616
8:21623819:T:C	50	98	0.97	0.2233
8:21624281:G:T	50	100	0.96	0.01071
8:21624354:A:C	50	100	0.94	0.02179
8:21624877:T:C	50	100	0.84	0.01943
8:21625519:A:T	50	100	1	0.01743
8:21625742:A:C	50	100	0.95	0.2338
8:21626034:C:T	50	100	0.92	0.01598
8:21626946:A:G	50	100	0.9	0.1195
8:21627550:G:T	50	98	0.9	0.02378
8:21628106:C:T	50	100	0.85	0.04049
8:21628243:A:G	50	98	0.93	0.2616
8:21628329:C:T	50	98	0.92	0.08224
8:21628936:T:G	50	98	0.94	0.01779
8:21629070:T:C	50	98	0.9	0.01434
8:21629619:C:T	50	98	0.93	0.1843
8:21629728:C:T	50	98	0.94	0.2075
8:21629910:C:T	50	100	0.94	0.01707
8:21629920:C:G	50	100	0.99	0.01235
8:21630043:T:C	50	100	0.99	0.01235
8:21630086:G:A	50	92	0.85	0.4559
8:21630732:G:A	50	98	0.87	0.01924
8:21630762:G:A	50	90	0.91	0.2988
8:21631043:C:A	50	100	0.93	0.01561
8:21631166:C:T	50	100	0.98	0.01743
8:21631318:A:C	50	100	0.86	0.03649
8:21631334:C:A	50	98	0.89	0.116
8:21631518:T:G	50	100	0.97	0.02977
8:21632426:A:T	50	94	0.83	0.4212
8:21632647:C:T	50	100	0.98	0.01216
8:21633142:A:C	50	100	0.88	0.01071
8:21633478:T:G	50	100	0.88	0.06699
8:21633710:G:C	50	92	0.84	0.4864
8:21633952:C:G	50	98	0.91	0.1885
8:21633986:T:C	50	100	0.88	0.01743
8:21634086:T:A	50	100	0.9	0.02959
8:21634253:C:T	50	100	0.89	0.1841
8:21635250:A:G	50	100	0.89	0.02487
8:21635464:A:G	50	98	0.84	0.0561
8:21635652:G:A	50	100	0.85	0.1173
8:21636370:T:C	50	96	0.82	0.1282
8:21636542:T:C	50	100	0.88	0.01634
8:21637269:T:C	50	96	0.9	0.1877
8:21638459:A:G	50	100	0.72	0.01035
8:21639617:A:T	50	86	0.84	0.3184
8:21639638:T:C	50	96	0.79	0.07807
8:21639639:G:A	50	88	0.85	0.3043
8:21639660:G:T	50	88	0.85	0.3046
8:21639683:T:C	50	98	0.85	0.04285
8:21639886:C:G	50	86	0.85	0.3203
8:21640123:T:C	50	98	0.78	0.01398
8:21640836:C:A	50	96	0.79	0.02814
8:21641187:G:A	50	88	0.9	0.4326
8:21641596:G:T	50	98	0.75	0.07462
8:21641616:A:T	50	86	0.9	0.4336
8:21642770:A:G	50	98	0.87	0.1398
8:21643217:T:G	50	96	0.94	0.3622
8:21643250:C:T	50	98	0.85	0.04285
8:21643349:A:C	50	100	1	0.01779
8:21643425:A:G	50	100	0.89	0.1333
8:21643728:A:C	50	98	0.74	0.0158
8:21643857:A:G	50	98	0.83	0.05065
8:21643953:T:C	50	98	0.94	0.3408
8:21643960:G:A	50	98	0.93	0.3036
8:21643986:G:A	50	100	1	0.01761
8:21644598:A:G	50	100	0.92	0.01416
8:21644710:G:A	50	100	0.99	0.01416
8:21645034:G:T	50	98	0.94	0.3664
8:21646507:G:T	50	98	0.86	0.02796
8:21647747:T:A	50	100	0.94	0.4134
8:21648553:G:A	50	98	0.9	0.04321
8:21648686:A:T	50	100	0.94	0.4717
8:21649156:T:G	50	100	0.82	0.07498
8:21649203:G:C	50	100	1	0.01344
8:21649689:C:A	50	100	1	0.01362
8:21650257:C:T	50	100	1	0.01761
8:21650510:G:A	50	100	1	0.01761
8:21651062:T:C	50	100	1	0.01344
8:21651629:C:T	50	96	0.86	0.01543
8:21652009:C:T	50	100	1	0.01761
8:21652576:A:T	50	100	0.95	0.2809
8:21652667:A:G	50	100	0.99	0.01344
8:21652732:G:C	50	100	0.95	0.3535
8:21653048:T:C	50	100	0.65	0.01071
8:21653188:T:A	50	98	0.95	0.305
8:21653389:C:T	50	98	0.95	0.3261
8:21654270:T:C	50	100	0.99	0.01743
8:21654776:G:A	50	98	0.99	0.01525
8:21654915:G:A	50	90	0.9	0.4804
8:21656000:T:G	50	100	0.95	0.02378
8:21656236:T:A	50	100	0.94	0.01888
8:21656401:G:A	50	94	0.87	0.3796
8:21656666:T:C	50	100	0.87	0.07208
8:21656957:C:T	50	98	0.66	0.0187
8:21657095:A:G	50	98	0.93	0.01943
8:21657563:C:T	50	100	0.97	0.01797
8:21657592:T:C	50	100	0.9	0.02469
8:21657953:T:C	50	98	0.95	0.02832
8:21658133:G:A	50	94	0.92	0.3557
8:21658338:C:T	50	100	0.88	0.01852
8:21658481:C:T	50	100	0.99	0.01525
8:21658534:A:T	50	98	0.95	0.1251
8:21658549:C:A	50	98	0.94	0.1247
8:21658974:T:C	50	98	0.96	0.4147
8:21659882:G:A	50	100	0.98	0.02905
8:21660051:A:C	50	98	0.94	0.3965
8:21660067:A:T	50	100	0.98	0.02905
8:21661454:C:G	50	98	0.97	0.3724
8:21661770:T:G	50	100	0.99	0.01071
8:21661903:C:T	50	100	0.96	0.0935
8:21661970:C:A	50	100	0.96	0.1285
8:21662506:A:G	50	98	0.96	0.3972
8:21662736:T:C	50	98	0.96	0.36870000000000003
8:21662740:G:A	50	100	0.69	0.01126
8:21663121:G:C	50	100	0.96	0.02451
8:21663202:A:G	50	98	0.97	0.03794
8:21663408:C:T	50	100	0.92	0.02723
8:21663890:G:A	50	100	0.97	0.02941
8:21666392:T:G	50	100	1	0.02778
8:21666672:C:G	50	100	1	0.01416
8:21667150:G:C	50	100	0.99	0.06554
8:21667846:A:C	50	100	0.99	0.3802
8:21667858:C:T	50	100	0.98	0.07462
8:21668117:C:T	50	100	1	0.02197
8:21668346:C:G	50	100	0.98	0.07589
8:21668409:G:T	50	100	1	0.01398
8:21668427:G:A	50	100	0.97	0.3221
8:21668466:C:G	50	100	0.99	0.3942
8:21669391:C:T	50	100	0.99	0.05174
8:21669672:T:G	50	100	0.99	0.07335
8:21669782:G:A	50	100	0.99	0.06845
8:21669784:A:G	50	100	0.99	0.4729
8:21670122:T:C	50	100	1	0.01906
8:21670219:T:C	50	100	0.96	0.08188
8:21670265:A:G	50	100	1	0.01362
8:21670326:C:T	50	100	0.99	0.05392
8:21670469:T:C	50	100	1	0.01089
8:21671515:T:C	50	100	1	0.03958
8:21671686:T:G	50	100	0.99	0.1886
8:21671838:C:A	50	100	1	0.03631
8:21671916:T:C	50	100	1	0.06554
8:21672193:C:G	50	98	0.98	0.02451
8:21672309:G:A	50	100	0.99	0.05737
8:21672326:T:A	50	100	1	0.0167
8:21672806:C:T	50	100	1	0.0167
8:21672822:G:C	50	96	0.77	0.01543
8:21673150:T:C	50	100	1	0.118
8:21673230:T:C	50	100	1	0.48
8:21673417:T:C	50	98	0.98	0.02378
8:21673502:C:T	50	100	1	0.0207
8:21673687:T:C	50	96	0.99	0.465
8:21674197:G:A	50	100	1	0.01162
8:21674528:C:T	50	98	0.98	0.01997
8:21674549:C:T	50	100	1	0.0138
8:21674727:G:A	50	100	0.99	0.2734
8:21675106:A:C	50	100	1	0.0207
8:21675168:G:C	50	100	1	0.0207
8:21675458:G:A	50	98	1	0.4444
8:21675640:G:T	50	98	0.64	0.04539
8:21675664:T:C	50	100	0.93	0.07389
8:21675702:A:G	50	96	0.63	0.01652
8:21675928:C:A	50	100	1	0.02052
8:21675974:C:T	50	100	0.75	0.01071
8:21676260:G:A	50	100	1	0.0207
8:21676302:C:T	50	100	1	0.05338
8:21676436:C:T	50	100	1	0.4769
8:21676645:G:A	50	100	1	0.0207
8:21677651:A:C	50	100	0.99	0.08351
8:21677787:C:T	50	100	0.99	0.2754
8:21677807:A:T	50	100	1	0.2754
8:21677818:C:T	50	100	0.99	0.4985
8:21677923:T:C	50	100	1	0.2756
8:21678176:C:A	50	100	1	0.01053
8:21678364:A:G	50	100	1	0.04702
8:21678398:A:G	50	100	0.98	0.07081
8:21678798:C:T	50	100	1	0.2743
8:21678861:T:C	50	98	0.99	0.1256
8:21678945:C:A	50	100	0.96	0.0955
8:21678946:G:C	50	100	0.96	0.06899
8:21678947:C:A	50	100	0.99	0.02796
8:21679348:G:A	50	100	1	0.05483
8:21679436:G:A	50	100	1	0.4797
8:21679503:A:G	50	100	1	0.05211
8:21679992:C:G	50	100	1	0.1365
8:21680025:A:C	50	100	1	0.1879
8:21680279:C:T	50	100	1	0.05265
8:21680733:A:G	50	100	0.99	0.02052
8:21680827:C:G	50	96	1	0.4653
8:21680835:A:T	50	100	0.95	0.01017
8:21681156:C:T	50	100	1	0.01089
8:21681689:G:A	50	100	0.99	0.06155
8:21682079:G:A	50	100	1	0.04648
8:21682272:T:C	50	100	0.92	0.01398
8:21682360:A:G	50	100	0.97	0.276
8:21682915:C:G	50	96	0.98	0.4149
8:21683054:G:A	50	96	0.96	0.0935
8:21683209:G:T	50	98	0.99	0.319
8:21683326:G:A	50	100	0.99	0.01652
8:21683363:C:T	50	98	0.99	0.268
8:21683572:A:G	50	98	0.99	0.4958
8:21683767:T:C	50	100	1	0.01107
8:21683806:G:A	50	100	0.91	0.0138
8:21683908:G:A	50	100	1	0.01398
8:21684022:C:T	50	100	0.97	0.04611
8:21684023:G:A	50	98	0.99	0.2671
8:21684218:C:T	50	100	1	0.0512
8:21684270:G:A	50	100	1	0.0512
8:21684449:A:G	50	98	0.97	0.08061
8:21684456:G:T	50	100	1	0.01398
8:21684566:T:A	50	100	1	0.0512
8:21684693:C:A	50	100	1	0.05138
8:21685002:T:C	50	100	0.92	0.01089
8:21685429:A:G	50	100	1	0.01398
8:21685731:G:A	50	100	1	0.01398
8:21685888:T:C	50	100	1	0.01398
8:21686185:T:A	50	100	1	0.01398
8:21686459:G:T	50	100	0.93	0.0167
8:21686519:G:T	50	98	0.98	0.3223
8:21686965:C:G	50	100	0.98	0.2749
8:21687011:G:A	50	100	0.95	0.01271
8:21687115:C:T	50	100	0.98	0.05156
8:21687279:A:T	50	100	0.98	0.05156
8:21687334:G:T	50	98	0.97	0.4167
8:21687363:G:A	50	100	0.77	0.04884
8:21687497:T:C	50	100	0.97	0.2692
8:21687659:A:G	50	100	0.99	0.4942
8:21687824:C:T	50	100	1	0.01634
8:21687828:G:A	50	100	0.99	0.02033
8:21687891:G:A	50	100	0.97	0.05084
8:21687952:G:C	50	100	0.98	0.4354
8:21688196:C:T	50	100	1	0.01362
8:21688512:A:G	50	96	0.96	0.03758
8:21689108:A:G	48	91.7	0.83	0.2188
8:21689178:A:G	49	100	0.7	0.01906
8:21689191:C:G	50	100	0.71	0.01834
8:21689232:A:G	45	93.3	0.94	0.1231
8:21689414:G:A	50	100	1	0.01144
8:21689555:C:A	50	94	0.98	0.4797
8:21689561:G:A	50	100	0.99	0.02033
8:21689828:C:T	50	98	0.98	0.2832
8:21689982:G:A	50	96	0.96	0.142
8:21690181:C:G	50	98	0.98	0.2938
8:21690801:C:T	50	96	0.99	0.4907
8:21690832:C:T	50	100	0.98	0.2827
8:21691153:G:A	50	98	0.98	0.2812
8:21691185:A:G	50	98	0.93	0.07825
8:21691506:G:C	50	96	0.99	0.4523
8:21691957:G:A	50	100	0.86	0.01707
8:21692295:G:A	50	100	1	0.01107
8:21693229:G:A	50	100	1	0.01107
8:21693256:A:C	50	94	0.98	0.4677
8:21693288:A:T	50	100	0.96	0.3226
8:21693326:C:T	50	98	0.73	0.01144
8:21693475:C:A	50	98	0.95	0.1402
8:21694070:T:C	48	100	0.73	0.01924
8:21694077:T:A	45	84.4	0.65	0.07208
8:21694621:T:C	50	96	1	0.03631
8:21694677:G:T	50	92	0.98	0.1908
8:21694767:G:A	50	100	0.9	0.02687
8:21695057:A:C	50	100	0.99	0.01089
8:21695198:T:A	50	100	0.95	0.2899
8:21695228:G:A	50	98	0.95	0.14
8:21695299:G:T	50	100	0.97	0.04757
8:21695417:C:T	50	100	0.87	0.0443
8:21695513:G:C	50	96	0.97	0.4533
8:21695534:T:C	50	100	0.94	0.01107
8:21695573:A:C	50	96	0.98	0.0374
8:21695927:A:G	50	96	1	0.0354
8:21696045:C:T	50	96	0.93	0.1389
8:21696673:C:T	50	100	0.96	0.02288
8:21697067:C:A	29	82.8	0.69	0.2444
8:21697339:G:T	50	98	0.92	0.04412
8:21697850:T:A	50	96	0.9	0.06391
8:21698569:T:C	50	98	0.98	0.05247
8:21698706:G:A	50	98	0.91	0.2295
8:21699220:T:C	50	96	0.94	0.4628
8:21699721:G:A	50	94	0.91	0.1247
8:21699773:C:T	50	98	0.92	0.2825
8:21699931:C:A	50	96	0.91	0.1204
8:21700119:C:T	50	96	0.76	0.0167
8:21700556:G:C	50	96	0.94	0.4744
8:21700620:T:C	50	94	0.9	0.1291
8:21701072:A:G	50	90	0.82	0.08388
8:21701275:T:A	50	100	0.9	0.0118
8:21701664:C:T	50	100	1	0.0492
8:21701978:C:T	50	100	1	0.05683
8:21702448:G:T	50	100	0.97	0.06718
8:21702640:C:A	50	100	1	0.05683
8:21702943:G:A	50	100	0.96	0.09277
8:21703164:G:A	50	100	0.93	0.01543
8:21703241:G:T	50	100	0.93	0.02887
8:21703394:G:A	50	98	0.97	0.04321
8:21703601:C:T	50	100	0.97	0.05683
8:21703726:G:A	50	100	0.98	0.05646
8:21704607:T:C	50	96	0.89	0.09132
8:21704643:A:G	50	96	0.92	0.3135
8:21705480:A:G	50	92	0.92	0.4345
8:21705501:T:C	50	98	0.87	0.0581
8:21705624:G:A	50	94	0.93	0.443
8:21705710:C:T	50	94	0.93	0.4444
8:21706557:A:G	50	100	0.96	0.1089
8:21706689:C:A	50	100	0.98	0.0532
8:21706772:T:C	50	100	0.99	0.05846
8:21706780:A:T	50	98	0.91	0.2013
8:21706975:G:A	50	100	0.98	0.03359
8:21707426:G:A	50	100	0.98	0.01634
8:21707503:G:A	50	98	0.95	0.1616
8:21707522:C:G	50	98	0.95	0.1589
8:21707576:A:C	50	100	0.93	0.1754
8:21707653:T:C	50	98	0.96	0.2435
8:21707735:G:A	50	98	1	0.0138
8:21707890:C:A	50	100	0.99	0.1088
8:21708079:A:G	50	100	0.94	0.1803
8:21708111:T:G	50	98	0.97	0.2462
8:21708506:C:T	50	98	0.96	0.343
8:21708540:C:T	50	100	1	0.04267
8:21708871:A:G	50	100	1	0.04611
8:21709194:G:A	50	100	0.97	0.0118
8:21709201:C:T	50	98	0.79	0.01398
8:21709285:G:A	50	100	0.98	0.02306
8:21709299:G:C	50	100	1	0.0167
8:21709619:G:A	50	100	1	0.01471
8:21710565:C:T	50	100	1	0.01543
8:21710651:C:T	50	100	1	0.04176
8:21710745:G:C	50	100	1	0.0207
8:21711025:G:C	50	100	0.97	0.1701
8:21711047:T:G	50	98	1	0.0138
8:21711085:T:C	50	100	0.98	0.1727
8:21711673:C:T	50	100	0.97	0.2358
8:21711751:A:G	49	100	0.99	0.06718
8:21711907:C:T	50	96	0.7	0.06354
8:21712291:A:G	50	100	0.95	0.1681
8:21712292:G:A	50	98	1	0.0138
8:21712295:C:T	50	98	1	0.0138
8:21712300:G:A	50	100	1	0.01489
8:21712376:G:A	50	100	0.99	0.01289
8:21712630:T:C	49	98	0.99	0.1854
8:21712872:C:T	50	100	1	0.06954
8:21712875:T:C	49	98	0.97	0.3346
8:21713058:G:A	50	100	1	0.1107
8:21713167:T:C	50	100	0.99	0.06572
8:21713345:G:A	50	100	1	0.1109
8:21713948:G:A	50	100	0.89	0.02015
8:21713957:A:G	50	100	0.98	0.226
8:21714133:C:G	50	100	1	0.01471
8:21714236:G:A	50	100	0.99	0.01543
8:21714448:C:T	50	100	0.97	0.02996
8:21714464:G:C	50	98	0.92	0.05901
8:21714668:C:T	50	100	1	0.1109
8:21714720:C:T	50	100	0.97	0.2502
8:21714796:G:A	50	100	1	0.0256
8:21715267:G:A	50	100	0.98	0.02959
8:21715529:T:C	50	98	0.7	0.02397
8:21715583:T:C	50	100	0.98	0.3455
8:21715620:A:G	50	100	0.98	0.4412
8:21715646:G:A	50	98	0.91	0.01598
8:21715674:C:A	50	100	0.97	0.05283
8:21716040:C:T	50	100	0.99	0.1196
8:21716051:G:A	50	100	0.96	0.02033
8:21716099:G:A	50	98	0.64	0.05392
8:21716426:G:A	50	98	0.96	0.4506
8:21716447:C:T	50	100	0.96	0.4365
8:21716673:C:T	50	100	0.98	0.0276
8:21716963:G:A	50	100	1	0.02269
8:21717511:T:G	50	100	0.99	0.13
8:21717632:C:T	50	100	1	0.01452
8:21717633:G:A	50	98	0.95	0.09332
8:21717929:A:G	50	100	0.96	0.3584
8:21718114:A:G	50	100	0.98	0.02288
8:21718177:G:T	50	100	0.97	0.05792
8:21718178:G:T	50	100	0.97	0.05792
8:21718360:G:A	50	100	0.99	0.1164
8:21718637:C:T	49	100	0.98	0.1011
8:21718897:C:G	50	96	0.92	0.1064
8:21718968:T:C	50	100	0.79	0.02033
8:21719010:C:T	50	100	0.68	0.01688
8:21719267:C:T	50	100	0.96	0.1009
8:21719467:T:G	50	100	0.91	0.02269
8:21720009:A:T	50	100	0.95	0.01943
8:21720277:C:T	50	100	0.96	0.0541
8:21720550:C:T	50	100	0.94	0.05356
8:21720745:C:G	50	100	1	0.02342
8:21720749:T:A	50	100	0.78	0.01126
8:21720875:T:C	50	98	0.95	0.171
8:21720886:A:G	50	96	0.97	0.1848
8:21721001:A:G	50	96	0.97	0.1801
8:21721282:C:T	50	100	1	0.01089
8:21721413:T:C	50	100	0.96	0.4946
8:21721443:C:T	50	100	1	0.01089
8:21721652:C:T	50	100	0.96	0.09949
8:21722498:G:A	50	94	0.96	0.2286
8:21722661:C:T	50	98	0.94	0.09132
8:21722664:T:A	50	100	0.96	0.09586
8:21723580:G:C	50	96	0.92	0.09205
8:21723639:G:A	50	98	0.96	0.1035
8:21723666:G:C	50	96	0.92	0.09241
8:21723669:G:A	50	100	0.95	0.09386
8:21723708:T:C	50	98	0.96	0.4138
8:21723901:C:A	50	98	0.94	0.1222
8:21723960:A:G	50	98	0.75	0.01634
8:21724229:T:G	50	96	0.93	0.2415
8:21724341:C:T	50	100	0.95	0.1017
8:21724464:G:A	50	100	0.95	0.1011
8:21724714:C:T	50	100	0.82	0.02142
8:21724743:C:T	50	100	0.83	0.02033
8:21725304:C:T	50	98	0.88	0.01362
8:21725409:G:A	50	98	0.89	0.09041
8:21725435:C:T	50	100	0.96	0.1035
8:21725538:T:A	50	98	0.93	0.01325
8:21725975:T:C	50	100	0.98	0.01144
8:21726514:G:T	50	100	0.96	0.2219
8:21726581:G:A	50	100	0.92	0.1318
8:21726898:G:A	50	100	0.9	0.01416
8:21727111:G:A	50	100	0.96	0.1075
8:21727465:C:T	50	98	0.94	0.01997
8:21727536:C:T	50	100	0.98	0.01107
8:21727548:G:A	50	98	0.93	0.1158
8:21727806:C:T	50	100	0.95	0.1051
8:21727872:T:A	50	100	0.96	0.1051
8:21728209:C:T	50	98	0.69	0.02378
8:21728662:C:A	50	98	0.9	0.2033
8:21728761:T:C	50	100	0.9	0.01017
8:21728862:C:A	50	98	0.9	0.1986
8:21729466:G:T	50	100	0.97	0.01144
8:21729595:C:T	50	100	0.79	0.02288
8:21730027:G:C	50	78	0.71	0.1988
8:21731140:C:T	50	100	0.92	0.06845
8:21731162:G:A	50	90	0.96	0.1363
8:21731163:T:C	50	98	0.93	0.1483
8:21731198:G:C	50	100	0.92	0.03268
8:21731355:G:A	50	90	0.96	0.1362
8:21731450:T:C	50	94	0.89	0.1418
8:21731867:G:T	50	98	0.86	0.0492
8:21732045:G:A	50	88	0.92	0.3241
8:21733178:A:G	50	100	0.95	0.02451
8:21733194:C:T	50	100	0.9	0.05792
8:21733558:G:T	50	100	0.97	0.01071
8:21733951:C:T	50	94	0.9	0.1647
8:21734655:G:A	50	100	0.92	0.03322
8:21734683:G:A	50	100	0.94	0.09023
8:21735009:C:T	50	90	0.94	0.4637
8:21735080:A:G	50	100	0.87	0.06118
8:21735199:G:A	50	98	0.89	0.065
8:21735249:A:G	50	92	0.93	0.2702
8:21735325:T:C	50	100	0.93	0.07843
8:21735636:C:G	50	100	0.9	0.1249
8:21735724:G:A	50	100	0.93	0.1432
8:21735830:A:C	50	100	0.93	0.08279
8:21736050:C:G	50	100	0.9	0.07317
8:21736608:A:G	50	100	0.93	0.06935
8:21736639:G:C	50	96	0.96	0.1757
8:21737143:C:T	50	100	0.89	0.02669
8:21737246:A:G	50	100	0.96	0.1924
8:21738698:T:C	50	100	0.99	0.01017
8:21738778:G:A	50	100	0.92	0.06663
8:21738806:A:G	49	100	0.95	0.06663
8:21738917:A:G	50	100	0.94	0.07934
8:21738985:C:T	50	100	0.99	0.01017
8:21739263:A:C	50	96	0.92	0.04648
8:21739594:G:C	50	100	0.97	0.1265
8:21739661:C:A	50	98	0.97	0.1491
8:21740006:A:G	50	100	1	0.01598
8:21740365:C:A	50	100	1	0.01543
8:21740512:C:T	50	98	0.97	0.224
8:21740735:T:C	50	100	1	0.01598
8:21741005:T:G	50	100	0.94	0.02124
8:21741084:T:A	50	100	1	0.05301
8:21741219:C:G	50	100	1	0.01507
8:21741307:C:T	50	100	1	0.05301
8:21741725:C:T	50	100	0.94	0.0699
8:21742489:A:T	50	100	0.98	0.1329
8:21743036:A:G	50	100	0.99	0.01398
8:21743187:T:C	50	100	0.84	0.01543
8:21743549:G:A	50	100	0.98	0.1854
8:21743588:C:T	50	100	0.96	0.05084
8:21743761:G:A	50	100	0.99	0.15
8:21743800:C:A	50	100	0.99	0.01017
8:21744325:T:C	50	98	0.91	0.02542
8:21744486:G:C	50	100	1	0.04012
8:21744680:C:T	50	100	0.98	0.195
8:21744770:G:A	50	100	0.99	0.01017
8:21745167:C:T	50	100	0.99	0.01398
8:21745327:G:A	50	100	0.99	0.1333
8:21745731:C:A	50	100	0.99	0.01017
8:21746286:C:T	50	100	0.99	0.04012
8:21746724:G:A	50	100	0.91	0.01035
8:21746857:G:A	50	100	1	0.06155
8:21747224:A:C	50	98	0.96	0.1678
8:21747246:G:A	50	100	1	0.03994
8:21747269:G:A	50	100	0.99	0.01398
8:21747580:C:T	50	100	0.98	0.01816
8:21747642:A:G	50	100	0.99	0.01017
8:21747697:A:G	50	96	0.97	0.4869
8:21747801:C:T	49	98	0.97	0.1638
8:21748007:C:T	50	100	0.97	0.08025
8:21749000:A:T	50	100	0.97	0.04357
8:21749171:T:C	50	98	0.96	0.2571
8:21749313:G:A	50	100	0.95	0.02106
8:21749331:G:A	50	100	1	0.01144
8:21749719:G:A	50	98	0.97	0.1937
8:21749757:G:A	50	100	1	0.04158
8:21749807:A:T	50	100	1	0.01652
8:21749819:G:A	50	100	1	0.04158
8:21749881:G:A	50	100	1	0.01652
8:21750002:G:A	50	100	0.98	0.01017
8:21750088:T:C	50	96	0.77	0.02578
8:21750339:T:A	50	98	0.98	0.2159
8:21750593:C:G	50	100	0.95	0.04375
8:21751215:G:A	50	96	1	0.03867
8:21751586:T:C	50	100	1	0.1291
8:21752065:A:G	50	100	1	0.01779
8:21752187:G:T	50	100	0.99	0.04775
8:21752340:A:G	50	100	1	0.146
8:21752369:A:G	50	100	0.98	0.1458
8:21752539:C:T	50	100	0.97	0.04285
8:21752725:C:T	50	100	0.98	0.1307
8:21752830:G:A	50	100	1	0.04303
8:21753212:G:A	50	100	0.98	0.1589
8:21753885:C:T	50	100	0.96	0.04321
8:21753895:C:T	50	100	1	0.01253
8:21753925:C:T	50	100	0.98	0.1273
8:21754070:C:T	50	98	0.98	0.2384
8:21754338:A:C	50	100	0.99	0.1276
8:21754637:T:C	50	100	0.98	0.04248
8:21754756:G:A	50	96	0.98	0.2382
8:21754876:G:T	50	100	0.8	0.01344
8:21755602:G:A	49	98	0.98	0.2382
8:21755960:G:T	50	100	1	0.134
8:21755973:C:T	50	100	0.99	0.1267
8:21756356:G:A	50	98	0.99	0.1271
8:21756464:C:A	50	100	0.99	0.1269
8:21756558:T:C	50	100	0.99	0.2008
8:21756644:A:G	50	100	0.99	0.2008
8:21757026:G:T	50	100	0.98	0.1389
8:21757132:G:A	50	98	0.95	0.0768
8:21757472:T:C	50	100	0.88	0.04357
8:21757563:G:A	50	98	0.73	0.01144
8:21757620:A:G	50	94	0.9	0.09677
8:21757654:C:G	50	100	0.99	0.01144
8:21757837:A:T	49	98	0.8	0.1066
8:21758136:C:A	50	100	0.93	0.106
8:21758305:C:T	50	92	0.6	0.1184
8:21758484:T:C	50	100	0.67	0.01271
8:21758551:T:C	50	86	0.66	0.2981
8:21758565:C:T	50	100	0.85	0.03105
8:21758942:A:G	50	98	0.83	0.4199
8:21758946:G:C	50	96	0.88	0.04993
8:21759023:T:G	50	100	0.82	0.01961
8:21759032:G:T	50	98	0.87	0.04503
8:21759205:G:A	50	100	0.91	0.05338
8:21759268:C:T	50	100	0.89	0.1472
8:21759321:G:T	49	95.9	0.88	0.283
8:21759341:G:A	50	94	0.88	0.2836
8:21759364:C:T	48	93.8	0.88	0.215
8:21759375:G:A	49	100	0.82	0.01471
8:21759401:G:A	48	93.8	0.88	0.2751
8:21759468:G:A	46	82.6	0.81	0.2346
8:21759469:G:A	47	80.9	0.82	0.2317
8:21759472:G:A	47	83	0.85	0.2616
8:21759493:G:A	37	91.9	0.63	0.01525
8:21759562:G:A	47	97.9	0.9	0.142
8:21759593:A:T	49	100	0.94	0.01452
8:21759765:T:A	50	98	0.93	0.04503
8:21759954:A:G	50	96	0.92	0.2231
8:21760272:T:G	50	98	0.9	0.3066
8:21760751:C:T	50	98	0.92	0.3854
8:21760805:C:T	50	98	0.93	0.2776
8:21760817:A:C	50	100	0.86	0.06736
8:21760865:G:A	50	100	0.98	0.04339
8:21760902:A:T	50	96	0.92	0.13
8:21761448:C:T	50	98	0.84	0.02778
8:21761455:C:T	50	92	0.91	0.4256
8:21761766:A:G	50	100	0.99	0.02269
8:21761821:G:T	50	100	0.98	0.02651
8:21761880:G:A	50	98	0.82	0.02397
8:21761959:T:A	50	98	0.97	0.2017
8:21761968:T:A	50	98	0.97	0.2017
8:21762490:A:G	50	96	0.74	0.01561
8:21762749:T:A	50	100	0.99	0.2371
8:21762770:A:G	50	100	0.99	0.01144
8:21762816:G:C	50	100	0.97	0.05592
8:21762856:C:A	50	100	0.95	0.4321
8:21763123:T:C	50	100	0.99	0.2489
8:21763312:G:A	50	100	1	0.01325
8:21763315:G:A	50	100	0.99	0.2377
8:21763534:A:G	50	100	0.94	0.01017
8:21763735:C:A	50	100	0.95	0.4559
8:21763752:C:A	50	100	0.92	0.08715
8:21764121:G:A	50	100	0.99	0.2404
8:21764226:G:C	50	100	1	0.2487
8:21764408:C:G	50	100	0.93	0.1118
8:21764452:C:G	50	100	1	0.02052
8:21764735:T:C	50	100	1	0.01325
8:21764761:C:A	50	100	0.99	0.1703
8:21764830:T:C	50	100	1	0.2375
8:21764990:G:C	50	100	0.92	0.03395
8:21764997:T:A	50	100	0.85	0.02524
8:21765157:A:G	50	100	0.99	0.2375
8:21765205:G:A	50	100	1	0.2373
8:21765255:G:A	50	100	1	0.2369
8:21765272:T:C	50	100	0.99	0.1708
8:21765358:G:A	50	100	1	0.2378
8:21765532:G:A	50	100	1	0.2371
8:21765560:T:C	50	100	0.99	0.05501
8:21765608:T:C	50	100	0.99	0.1703
8:21765882:C:T	50	100	0.94	0.09023
8:21765910:T:C	50	100	0.99	0.2366
8:21766061:C:T	50	100	0.96	0.4326
8:21766066:C:T	50	100	0.99	0.2366
8:21766472:G:T	50	96	0.8	0.0138
8:21767034:C:G	50	100	0.99	0.05447
8:21767113:C:T	50	100	0.98	0.02778
8:21767175:A:G	49	100	0.95	0.09023
8:21767217:A:C	50	88	0.93	0.4466
8:21767359:T:G	50	100	0.97	0.01325
8:21767639:A:T	49	100	0.97	0.01307
8:21767960:G:C	50	100	0.92	0.02687
8:21768505:G:A	50	100	0.96	0.1779
8:21768729:C:G	50	98	0.85	0.01743
8:21768987:C:T	50	100	0.95	0.01362
8:21769117:A:G	50	98	0.98	0.4314
8:21769162:G:C	50	100	0.96	0.0837
8:21769221:C:T	50	98	0.98	0.4187
8:21769265:C:A	50	98	0.96	0.1004
8:21769284:G:A	50	98	0.98	0.2097
8:21769300:G:A	50	98	0.98	0.2097
8:21769571:G:T	50	100	0.99	0.1271
8:21769724:G:A	50	100	1	0.01325
8:21769736:T:C	50	100	0.98	0.3952
8:21769740:T:C	50	100	0.98	0.3789
8:21769742:C:T	50	100	0.99	0.1198
8:21769792:C:T	50	100	0.99	0.08152
8:21769858:T:G	50	98	0.99	0.415
8:21769941:A:G	50	100	1	0.1207
8:21770127:A:G	50	100	0.99	0.4321
8:21770178:A:G	50	100	0.99	0.4319
8:21770389:C:T	50	100	1	0.04648
8:21770472:A:G	50	100	0.99	0.4323
8:21770709:T:C	50	100	0.98	0.4385
8:21770725:C:T	50	100	0.99	0.05628
8:21770773:T:C	50	100	1	0.1289
8:21771001:G:A	50	100	1	0.01598
8:21771008:A:C	50	100	0.99	0.4875
8:21771066:G:A	50	100	1	0.128
8:21771264:T:C	50	100	0.99	0.4877
8:21771291:T:C	50	100	0.98	0.2511
8:21771473:T:C	50	100	1	0.1284
8:21771800:C:G	50	100	0.98	0.1498
8:21771949:G:A	50	100	0.89	0.0167
8:21772196:C:T	50	100	0.97	0.08297
8:21772341:T:C	50	100	1	0.1296
8:21772613:C:A	50	100	1	0.01017
8:21772876:T:A	50	100	0.99	0.3257
8:21772879:C:T	50	100	1	0.01598
8:21772882:C:T	50	100	0.95	0.01652
8:21773224:G:A	50	100	1	0.1206
8:21773346:G:A	50	100	0.9	0.01688
8:21773428:T:A	50	100	1	0.01362
8:21773459:C:T	50	100	0.98	0.0354
8:21773672:T:G	50	100	0.99	0.02378
8:21773755:T:G	50	100	0.99	0.3598
8:21774049:C:A	50	100	1	0.01089
8:21774057:C:T	50	100	1	0.01598
8:21774330:G:C	50	100	0.91	0.01616
8:21774344:T:C	50	100	0.99	0.3375
8:21774349:A:G	50	100	0.99	0.3971
8:21774580:C:T	50	100	1	0.01598
8:21774636:G:C	50	100	1	0.128
8:21774688:G:C	50	98	0.99	0.4405
8:21774736:G:A	50	100	1	0.1278
8:21775059:G:A	50	100	1	0.01598
8:21775085:G:C	50	98	0.98	0.1064
8:21775109:G:A	50	98	0.81	0.01761
8:21775222:C:T	50	100	1	0.01598
8:21775794:G:C	50	100	1	0.01598
8:21775795:A:T	50	100	1	0.01598
8:21775967:T:C	49	100	1	0.13
8:21776037:G:A	43	86	0.93	0.2954
8:21776351:A:C	50	100	1	0.0138
8:21776385:A:G	50	100	0.99	0.1231
8:21776460:G:A	50	100	0.99	0.06155
8:21776584:C:T	50	100	0.99	0.02397
8:21776848:C:G	50	96	0.98	0.4993
8:21777327:T:G	50	98	0.99	0.3617
8:21777551:G:C	50	100	0.98	0.4297
8:21777603:C:A	50	100	0.99	0.2402
8:21777616:G:A	50	100	1	0.05646
8:21777769:A:G	50	100	0.99	0.1805
8:21777778:C:T	50	100	1	0.05646
8:21777844:C:A	50	100	1	0.2447
8:21778143:G:A	50	100	0.98	0.1044
8:21778172:C:A	50	100	0.98	0.07988
8:21778213:A:G	50	100	1	0.05646
8:21778547:G:T	50	100	0.99	0.2442
8:21778619:C:T	50	100	1	0.0138
8:21778631:A:G	50	100	0.99	0.0354
8:21778806:C:G	50	100	0.99	0.3767
8:21779040:A:T	48	77.1	0.98	0.4227
8:21779154:C:G	50	100	0.99	0.2475
8:21779191:C:A	50	100	0.99	0.02614
8:21779206:C:T	50	100	0.99	0.246
8:21779416:C:G	50	100	0.99	0.03558
8:21779563:T:C	50	100	0.98	0.4893
8:21779616:G:A	50	100	0.99	0.2573
8:21779628:G:A	50	100	0.99	0.0354
8:21779742:A:G	50	100	0.99	0.0354
8:21779825:C:T	50	100	0.98	0.2651
8:21780182:C:T	50	100	0.96	0.1082
8:21780211:G:A	50	100	0.99	0.0354
8:21780334:T:C	50	100	0.99	0.02088
8:21780423:C:G	50	100	0.99	0.04775
8:21780480:G:A	50	100	0.88	0.01325
8:21780593:G:A	50	100	0.99	0.0463
8:21780606:C:T	50	100	0.98	0.01507
8:21780912:G:A	50	98	0.96	0.128
8:21780968:A:T	50	100	0.97	0.1977
8:21781051:A:G	49	100	0.96	0.1222
8:21781079:A:C	50	100	0.95	0.01362
8:21781113:T:A	50	100	0.97	0.1696
8:21781620:A:G	50	100	0.97	0.3566
8:21781632:C:T	50	100	0.99	0.03522
8:21781658:T:C	50	98	0.97	0.3569
8:21782095:T:C	50	100	0.95	0.1959
8:21782264:A:T	50	100	0.94	0.1131
8:21782313:C:A	50	100	0.93	0.1995
8:21782862:C:A	50	100	0.93	0.1051
8:21782895:C:G	50	100	0.94	0.04866
8:21783113:C:T	50	100	1	0.01126
8:21783132:C:T	50	100	0.95	0.01452
8:21783159:A:G	50	100	0.94	0.3192
8:21783177:C:T	50	100	0.97	0.02487
8:21783249:C:T	50	100	1	0.01144
8:21783295:G:T	50	96	0.93	0.3629
8:21783375:G:A	50	100	0.94	0.03468
8:21783689:C:T	50	98	0.98	0.06845
8:21783769:C:T	50	98	1	0.01362
8:21783810:A:G	50	100	0.91	0.1674
8:21784057:T:C	50	100	0.94	0.04521
8:21784490:T:G	50	100	0.93	0.01235
8:21784714:A:G	50	100	0.73	0.02215
8:21785056:T:C	50	96	0.92	0.1541
8:21785102:T:A	50	100	1	0.01126
8:21785594:G:C	50	100	0.94	0.02741
8:21786249:G:T	50	98	0.97	0.02796
8:21786313:A:G	50	94	0.92	0.3469
8:21786436:C:T	50	96	1	0.01525
8:21786530:T:C	50	98	0.93	0.0285
8:21786771:G:A	50	100	0.93	0.01688
8:21786920:A:G	50	100	0.98	0.01344
8:21786932:G:A	50	100	1	0.01089
8:21786972:C:T	50	100	0.73	0.03413
8:21787132:T:C	50	98	0.92	0.02669
8:21787263:C:G	43	83.7	0.88	0.2456
8:21787394:C:T	50	100	0.9	0.03086
8:21787673:G:A	50	96	0.89	0.1995
8:21787690:A:G	50	100	0.94	0.01688
8:21787777:T:C	50	98	0.92	0.02651
8:21788241:G:C	50	96	0.92	0.38
8:21788338:G:C	50	100	1	0.01089
8:21788735:T:G	50	100	0.98	0.0354
8:21789040:G:A	50	100	0.98	0.0354
8:21789100:A:T	50	96	0.91	0.1244
8:21789216:G:A	50	100	0.87	0.05483
8:21790111:G:A	50	98	0.86	0.03014
8:21790198:G:A	50	98	0.88	0.09749
8:21790587:G:T	50	100	0.99	0.01525
8:21790876:A:G	50	100	0.93	0.03813
8:21791461:C:T	50	98	0.91	0.08878
8:21792182:A:G	50	100	0.94	0.1344
8:21792508:G:A	50	98	0.94	0.1351
8:21792604:T:G	50	98	0.96	0.4114
8:21792685:G:A	50	100	0.98	0.09477
8:21792735:T:C	50	98	0.96	0.4562
8:21792841:G:C	50	100	0.99	0.04212
8:21792854:C:T	50	100	0.98	0.09477
8:21792930:G:A	50	100	0.96	0.4562
8:21793021:G:C	50	100	0.96	0.4497
8:21793053:C:T	50	98	0.94	0.1131
8:21793068:A:G	50	100	1	0.02723
8:21793119:G:A	50	98	0.93	0.09713
8:21793481:C:T	50	98	0.97	0.4936
8:21793804:A:G	50	100	0.98	0.4575
8:21793895:G:A	50	98	0.97	0.3139
8:21794498:G:A	50	98	0.89	0.02269
8:21795088:T:C	50	98	0.98	0.2003
8:21795371:C:T	50	98	0.91	0.134
8:21795398:A:T	50	100	0.98	0.03631
8:21795801:C:T	50	100	0.97	0.04031
8:21795804:G:A	50	98	0.95	0.142
8:21795807:C:T	50	98	0.98	0.4475
8:21796056:A:G	50	100	0.97	0.04375
8:21796297:G:A	50	100	0.97	0.2587
8:21796769:G:T	50	100	0.99	0.09786
8:21797180:A:T	50	100	0.98	0.4027
8:21797278:C:G	47	95.7	0.99	0.0955
8:21797382:C:T	50	98	0.64	0.01616
8:21797607:C:T	50	98	0.98	0.3994
8:21797629:C:A	50	100	0.99	0.09513
8:21798209:C:G	50	100	0.98	0.03631
8:21798376:G:A	50	100	0.98	0.02905
8:21799221:A:T	50	88	0.6	0.02705
8:21799453:A:G	50	100	0.99	0.04521
8:21799704:A:G	50	100	0.94	0.03577
8:21800252:C:G	50	100	0.95	0.142
8:21800395:C:T	50	100	0.93	0.09386
8:21800742:C:T	50	100	0.94	0.03558
8:21801084:C:G	50	100	1	0.05011
8:21801166:A:C	50	100	0.97	0.1118
8:21801319:A:G	50	98	0.98	0.4054
8:21801321:A:G	50	98	0.98	0.4049
8:21801331:T:G	50	98	0.98	0.02197
8:21801412:C:G	50	100	0.97	0.1133
8:21802070:T:C	50	100	0.93	0.03558
8:21802932:T:C	50	100	0.74	0.01253
8:21802988:G:A	50	100	0.96	0.266
8:21803174:G:A	50	98	0.98	0.4448
8:21803190:C:T	50	100	1	0.05029
8:21803387:C:G	50	100	0.95	0.02977
8:21803863:C:T	50	100	0.98	0.04902
8:21804100:T:A	50	100	0.9	0.04811
8:21804225:C:T	50	100	0.96	0.498
8:21804435:A:C	50	98	0.97	0.05483
8:21804714:G:A	50	98	0.98	0.02179
8:21804794:T:C	50	96	0.95	0.3023
8:21804933:C:A	50	96	0.95	0.431
8:21805301:G:A	50	100	0.95	0.04702
8:21805336:A:G	50	98	0.97	0.09096
8:21805917:T:C	50	100	0.99	0.01307
8:21805943:C:G	50	100	0.99	0.01307
8:21805946:G:C	50	100	0.99	0.01289
8:21805979:T:C	50	100	0.85	0.01035
8:21806343:C:T	50	100	0.86	0.01979
8:21806748:C:G	50	98	0.94	0.2318
8:21806799:T:G	50	100	0.98	0.01216
8:21807137:C:T	50	100	0.98	0.01107
8:21807495:G:A	50	100	0.92	0.03867
8:21807794:C:T	50	100	0.94	0.1258
8:21809481:T:C	50	100	0.97	0.4107
8:21809999:T:G	50	100	0.96	0.02469
8:21810382:A:G	50	98	0.98	0.4052
8:21810729:A:G	50	98	0.97	0.4072
8:21811389:A:G	50	100	0.94	0.1186
8:21811406:T:A	50	100	0.81	0.02542
8:21811539:C:G	50	98	0.71	0.03595
8:21812015:C:T	50	100	0.91	0.1814
8:21812325:C:G	50	98	0.93	0.03322
8:21812580:T:C	50	100	0.88	0.1275
8:21813320:T:A	50	100	0.86	0.1004
8:21813583:T:G	50	100	0.9	0.1035
8:21813633:T:G	50	94	0.94	0.02959
8:21813637:T:G	50	98	0.93	0.0305
8:21813641:T:G	50	98	0.92	0.03395
8:21813645:T:G	50	98	0.92	0.04085
8:21813986:C:T	50	100	0.95	0.02015
8:21814041:T:C	50	98	0.95	0.3214
8:21814053:C:T	50	100	0.85	0.01089
8:21814743:C:T	50	100	0.99	0.02869
8:21814792:C:T	50	98	0.96	0.0561
8:21814880:C:T	50	100	0.98	0.05574
8:21815340:C:T	50	100	0.83	0.02106
8:21815550:G:C	50	100	0.9	0.0374
8:21815578:G:C	50	98	0.96	0.3791
8:21816183:C:T	50	96	0.95	0.3727
8:21816196:T:C	50	100	0.96	0.1
8:21816250:A:G	50	100	0.96	0.1445
8:21816265:T:A	50	100	0.9	0.01834
8:21816789:A:G	50	100	0.97	0.08932
8:21817225:T:C	50	98	0.97	0.1627
8:21817363:C:T	50	100	0.95	0.1048
8:21817430:C:G	50	100	0.99	0.0561
8:21817746:C:T	50	98	0.98	0.4851
8:21818156:C:T	50	98	0.61	0.02542
8:21819145:T:A	50	100	0.98	0.4379
8:21820146:G:C	50	96	0.99	0.4259
8:21820323:C:T	50	100	0.99	0.02106
8:21820355:T:C	50	100	1	0.09586
8:21820479:C:A	50	100	0.99	0.1496
8:21820591:A:G	50	98	1	0.4188
8:21820858:T:C	50	100	1	0.09604
8:21821132:A:T	50	100	1	0.4392
8:21821902:C:A	50	100	1	0.09586
8:21822338:G:A	49	100	1	0.4553
8:21822378:C:T	50	100	1	0.1496
8:21822505:G:A	50	96	1	0.402
8:21822837:G:A	50	98	0.99	0.3882
8:21822973:G:A	50	100	1	0.02415
8:21822994:T:C	50	98	0.98	0.2202
8:21822999:G:A	50	100	1	0.05029
8:21823407:C:T	49	100	1	0.05011
8:21823577:G:A	49	98	1	0.433
8:21823675:T:A	50	100	1	0.02415
8:21823758:G:A	50	100	1	0.09405
8:21823861:G:A	50	100	1	0.02415
8:21823965:G:A	50	100	1	0.02415
8:21824036:G:T	50	100	0.99	0.1725
8:21824128:A:T	50	100	0.99	0.1723
8:21824135:A:G	50	100	0.99	0.1725
8:21824532:C:T	50	100	1	0.4119
8:21824614:G:T	50	100	1	0.02397
8:21824722:C:T	50	100	0.98	0.1106
8:21825202:C:A	50	98	0.76	0.01652
8:21825229:G:T	50	100	0.96	0.03885
8:21825231:C:T	50	100	0.98	0.02124
8:21825521:G:A	50	100	0.98	0.02124
8:21825653:C:T	50	100	0.99	0.1618
8:21825715:G:A	50	100	1	0.02487
8:21825883:G:A	50	100	0.94	0.09187
8:21826021:C:T	50	100	0.99	0.03577
8:21826022:A:G	50	100	1	0.1727
8:21826107:C:G	50	100	1	0.02959
8:21826135:C:T	50	100	1	0.3965
8:21826158:C:T	50	100	1	0.02487
8:21826252:C:T	49	100	1	0.3938
8:21826259:G:A	50	100	1	0.02124
8:21826298:T:C	50	100	1	0.02505
8:21826367:A:G	50	100	0.96	0.02469
8:21826692:C:T	50	100	0.9	0.01071
8:21826743:G:T	50	100	1	0.02487
8:21826786:G:A	50	98	0.98	0.1837
8:21827496:G:C	50	98	1	0.02487
8:21827852:T:A	50	94	0.99	0.4504
8:21828050:A:C	48	91.7	1	0.1721
8:21828064:C:G	49	100	0.99	0.1652
8:21828437:A:G	50	100	0.97	0.06354
8:21828493:A:G	48	97.9	0.99	0.1725
8:21828532:A:G	50	96	0.95	0.01779
8:21828678:G:A	50	100	1	0.02415
8:21828874:G:A	44	93.2	1	0.1718
8:21828894:G:A	50	100	1	0.05047
8:21828999:C:T	49	98	0.95	0.03014
8:21829027:C:A	50	100	1	0.02415
8:21829296:A:C	50	94	1	0.1741
8:21829298:T:C	49	91.8	0.99	0.4212
8:21829736:T:C	48	97.9	0.97	0.2382
8:21830261:G:A	50	98	0.89	0.03395
8:21830266:G:A	50	100	0.98	0.4009
8:21830817:T:C	46	89.1	1	0.1737
8:21830907:A:C	48	97.9	1	0.03395
8:21831243:G:T	50	100	1	0.173
8:21831244:A:G	50	100	1	0.173
8:21831373:A:G	50	100	0.98	0.01344
8:21831385:G:C	50	100	1	0.1727
8:21832327:A:G	50	100	0.97	0.1661
8:21832597:G:A	50	100	0.97	0.01816
8:21832894:T:A	50	98	0.99	0.09749
8:21832956:C:T	50	100	1	0.02251
8:21833118:G:A	50	98	1	0.09677
8:21833156:G:A	50	100	1	0.03994
8:21833281:G:A	50	98	1	0.03958
8:21833352:T:C	50	98	1	0.07952
8:21833436:G:A	50	100	1	0.02233
8:21833536:A:G	50	100	0.96	0.1592
8:21833981:A:G	50	100	1	0.1937
8:21834102:G:A	50	100	0.99	0.3931
8:21834337:G:T	49	91.8	0.9	0.1788
8:21834341:G:T	49	95.9	0.99	0.1897
8:21834371:C:T	49	98	0.99	0.1928
8:21834379:G:T	49	98	1	0.1367
8:21834534:G:A	50	100	1	0.1923
8:21834717:T:C	50	100	1	0.1923
8:21834942:A:G	50	100	0.98	0.4319
8:21834986:C:T	50	100	0.99	0.1921
8:21834989:A:T	50	100	0.99	0.1926
8:21835061:C:A	50	100	1	0.1924
8:21835118:T:G	50	90	0.98	0.4094
8:21835122:T:G	50	98	0.95	0.1049
8:21835466:T:C	50	100	1	0.1926
8:21835487:G:T	50	100	1	0.1926
8:21835709:C:G	50	100	0.98	0.3951
8:21836270:A:G	50	100	0.98	0.03177
8:21836486:G:A	50	100	1	0.195
8:21836496:A:C	50	100	0.98	0.3878
8:21836759:G:T	50	100	0.99	0.1774
8:21836931:C:T	50	100	1	0.03867
8:21837233:C:A	50	98	0.98	0.03522
8:21837695:G:C	50	94	0.88	0.1786
8:21837823:G:A	50	100	0.96	0.02088
8:21838446:G:A	50	98	0.92	0.08134
8:21838883:T:G	50	100	0.97	0.2841
8:21838915:G:A	50	100	1	0.0236
8:21838929:G:A	50	100	0.96	0.2671
8:21838999:A:G	50	100	0.97	0.03831
8:21839143:C:G	50	92	0.95	0.4448
8:21839145:C:T	50	100	0.98	0.4515
8:21839153:G:C	50	98	0.96	0.01888
8:21839539:C:T	50	100	0.95	0.02633
8:21839612:T:G	50	100	0.98	0.2792
8:21839613:C:G	50	100	0.98	0.2792
8:21839716:T:C	50	100	0.99	0.2743
8:21839811:A:G	50	100	0.99	0.274
8:21839932:C:T	50	100	0.99	0.279
8:21839951:T:C	49	100	0.94	0.01997
8:21839991:G:A	48	100	0.99	0.2872
8:21840758:C:T	50	100	0.99	0.2482
8:21841221:C:T	50	100	1	0.04049
8:21841965:A:G	50	100	0.98	0.2578
8:21842265:T:C	50	100	0.98	0.262
8:21842438:C:A	50	100	0.97	0.1391
8:21842448:T:C	50	100	0.98	0.258
8:21842846:G:A	50	100	0.99	0.09277
8:21842899:T:C	50	100	0.98	0.05211
8:21843255:C:G	50	98	0.99	0.3039
8:21843262:C:T	50	100	0.99	0.05211
8:21843414:G:A	50	100	0.99	0.05211
8:21843594:C:T	50	100	1	0.02869
8:21843863:A:G	49	100	0.98	0.329
8:21843996:G:T	50	100	0.98	0.08896
8:21844016:T:C	50	100	0.98	0.08787
8:21844129:A:G	50	100	1	0.03849
8:21844196:G:T	50	98	0.94	0.05882
8:21844629:G:A	50	100	1	0.03849
8:21844639:C:T	50	100	1	0.02869
8:21844692:T:C	50	100	0.97	0.09731
8:21844773:T:C	50	100	1	0.09477
8:21844791:C:T	50	100	0.99	0.09423
8:21844917:G:A	50	100	0.98	0.03885
8:21844949:A:G	50	98	0.99	0.09659
8:21845534:T:A	50	100	0.99	0.09368
8:21845544:G:A	50	100	1	0.03867
8:21845772:C:A	50	100	0.99	0.05628
8:21845835:G:A	50	98	0.96	0.05065
8:21845877:A:T	50	100	0.99	0.03903
8:21846036:A:C	50	100	0.98	0.09532
8:21846549:G:A	50	100	0.99	0.05356
8:21846567:A:T	50	100	1	0.0394
8:21846658:T:A	50	100	1	0.1331
8:21846845:A:G	50	100	1	0.0394
8:21846922:T:G	50	100	0.99	0.09405
8:21846948:T:C	50	100	0.98	0.05755
8:21847009:C:T	50	100	1	0.02887
8:21847249:T:A	50	100	1	0.03903
8:21847749:G:A	50	100	0.93	0.05211
8:21847996:A:G	50	100	1	0.03903
8:21848051:A:G	50	100	1	0.03903
8:21848266:A:G	50	100	1	0.03903
8:21848323:C:G	50	98	0.97	0.0463
8:21848363:G:A	50	100	1	0.03885
8:21848399:T:G	50	100	0.96	0.05065
8:21848505:T:C	50	100	0.88	0.01325
8:21848695:T:C	50	100	0.81	0.01398
8:21848786:A:C	50	100	0.97	0.08896
8:21848788:T:G	50	100	0.96	0.09441
8:21848790:T:G	50	98	0.93	0.1977
8:21849356:A:G	50	100	0.91	0.1452
8:21849474:G:A	50	96	0.96	0.3929
8:21849647:A:C	50	100	0.95	0.02778
8:21849678:A:C	50	100	0.98	0.0935
8:21849846:C:G	50	100	0.97	0.1178
8:21849944:A:T	50	100	0.97	0.09277
8:21850019:A:G	50	98	0.98	0.3744
8:21850171:G:T	50	98	1	0.04739
8:21850202:C:G	50	100	0.99	0.1403
8:21850217:T:C	50	98	0.98	0.4847
8:21850333:A:C	50	100	0.99	0.1647
8:21850443:G:A	50	100	1	0.02542
8:21850774:C:G	50	100	0.99	0.09949
8:21850797:C:T	50	100	0.99	0.09223
8:21850813:A:G	50	100	0.99	0.09967
8:21850859:C:T	50	98	0.89	0.01906
8:21850860:G:A	50	100	0.99	0.09967
8:21851159:G:C	50	100	1	0.02487
8:21851169:A:G	50	100	0.98	0.08479
8:21851173:C:T	50	100	0.92	0.01107
8:21851313:G:A	50	100	0.99	0.1645
8:21851335:G:A	50	96	0.97	0.05519
8:21851404:T:G	50	100	0.99	0.1634
8:21851574:G:C	50	100	0.98	0.04158
8:21851836:T:C	49	100	0.99	0.1999
8:21852001:A:G	50	96	0.98	0.2429
8:21852570:A:C	50	96	0.97	0.1469
8:21852635:T:C	50	100	0.98	0.1394
8:21852722:C:T	50	100	0.99	0.1643
8:21852765:A:G	50	100	0.88	0.01216
8:21852972:A:G	50	96	0.98	0.05447
8:21853006:T:C	50	100	0.98	0.3916
8:21853116:A:G	50	96	0.98	0.05447
8:21853230:T:G	50	100	0.85	0.0118
8:21853520:T:C	50	100	1	0.02887
8:21853680:T:G	50	98	0.99	0.2801
8:21853725:G:A	50	100	0.99	0.0846
8:21853906:T:A	50	96	0.98	0.05465
8:21853920:T:C	50	100	0.99	0.1647
8:21854069:G:A	50	100	0.99	0.1643
8:21854140:A:C	50	100	0.99	0.1645
8:21854546:C:T	50	96	0.97	0.05428
8:21854622:A:C	50	94	1	0.03867
8:21854624:C:A	49	95.9	0.97	0.1376
8:21854782:C:T	50	100	0.99	0.08497
8:21854890:G:A	50	100	0.99	0.1396
8:21855079:C:T	50	100	0.99	0.2485
8:21855499:G:A	50	100	1	0.03794
8:21855536:G:A	50	96	0.97	0.398
8:21855608:C:T	50	100	0.98	0.4739
8:21855944:G:A	50	98	0.9	0.0167
8:21856016:C:T	50	98	0.96	0.05937
8:21856033:C:G	50	98	0.96	0.05937
8:21856151:G:C	50	100	0.96	0.1462
8:21856408:G:T	50	94	0.95	0.3802
8:21856693:T:C	50	100	1	0.05065
8:21857044:T:C	50	100	0.99	0.01071
8:21857662:C:T	50	100	0.85	0.0207
8:21858317:G:A	50	100	0.83	0.01053
8:21858389:T:A	50	100	1	0.05065
8:21858760:T:C	50	100	1	0.04303
8:21859095:G:A	50	98	0.98	0.4221
8:21859210:C:A	50	98	0.86	0.0817
8:21859350:C:A	50	98	0.99	0.3246
8:21859595:C:T	50	100	0.99	0.01089
8:21860018:G:A	49	95.9	0.99	0.4214
8:21860150:T:C	50	100	1	0.0915
8:21860279:T:C	50	98	1	0.4056
8:21860294:C:G	50	98	1	0.4043
8:21860330:G:T	50	98	1	0.1033
8:21860468:G:A	50	100	1	0.4306
8:21860506:C:T	50	100	0.99	0.02342
8:21860638:G:A	50	96	1	0.05846
8:21860646:G:A	50	100	0.99	0.02324
8:21860803:C:T	50	100	0.99	0.02324
8:21860867:A:T	50	100	1	0.04248
8:21860910:G:A	49	98	0.65	0.02814
8:21861239:C:G	50	96	1	0.1009
8:21861308:G:A	50	98	1	0.4047
8:21861650:G:A	50	98	1	0.4054
8:21861685:G:A	50	98	1	0.1008
8:21861687:G:A	50	100	0.92	0.01362
8:21861692:A:C	50	96	1	0.4054
8:21861719:G:A	50	98	1	0.1009
8:21861875:C:T	50	98	1	0.4058
8:21862102:G:A	50	98	0.88	0.01289
8:21862234:C:T	50	98	0.99	0.447
8:21862309:G:A	50	100	0.95	0.02487
8:21862543:A:C	50	100	1	0.4049
8:21862751:G:T	50	100	1	0.08787
8:21862953:G:A	50	100	0.95	0.02433
8:21863326:G:C	50	100	0.95	0.02542
8:21863463:C:T	50	98	0.82	0.02705
8:21863464:G:C	50	100	1	0.4306
8:21864072:A:G	50	100	1	0.3366
8:21864170:T:C	50	100	1	0.0236
8:21864842:G:A	50	100	1	0.04757
8:21864963:G:A	50	100	1	0.0906
8:21865395:G:A	50	100	0.92	0.02433
8:21865487:T:C	50	100	1	0.4058
8:21865597:G:C	50	100	1	0.0906
8:21865856:G:C	50	100	1	0.114
8:21866050:G:A	50	100	1	0.4056
8:21866402:T:C	50	100	1	0.01162
8:21866469:A:C	50	100	1	0.3306
8:21866619:C:T	50	98	0.68	0.02505
8:21866854:G:A	50	100	1	0.1038
8:21867486:G:C	50	98	1	0.4444
8:21867598:C:T	50	100	1	0.01652
8:21867685:G:A	50	100	0.91	0.02669
8:21867748:A:G	50	98	1	0.3288
8:21868140:C:T	50	100	0.97	0.01253
8:21868475:G:C	50	100	1	0.04775
8:21868839:A:T	50	100	0.99	0.0285
8:21869502:C:G	50	100	1	0.01616
8:21869723:C:T	50	98	0.99	0.1685
8:21869779:C:T	50	98	1	0.04739
8:21869812:G:A	50	100	0.99	0.04866
8:21869816:T:C	50	98	1	0.01126
8:21869841:C:T	50	100	0.9	0.01253
8:21869912:G:A	50	100	1	0.4463
8:21870373:G:C	50	100	1	0.114
8:21870407:A:T	50	100	1	0.1206
8:21870818:A:G	50	100	1	0.142
8:21871277:T:G	50	100	1	0.114
8:21871377:C:G	50	100	1	0.3166
8:21871415:C:T	50	100	0.98	0.04847
8:21871742:G:C	50	100	1	0.01416
8:21871865:T:G	50	100	0.74	0.04648
8:21871923:C:T	49	100	0.98	0.01362
8:21872007:A:G	47	91.5	0.61	0.03849
8:21872050:G:A	50	100	0.99	0.04194
8:21872068:T:C	50	100	0.96	0.01325
8:21872332:C:G	50	100	0.82	0.03159
8:21872485:A:G	50	100	1	0.1908
8:21872912:C:T	50	100	1	0.1207
8:21872955:C:T	50	100	1	0.1823
8:21873381:T:A	50	100	1	0.1207
8:21873555:G:C	50	100	0.99	0.02469
8:21873906:A:G	50	100	1	0.2173
8:21874038:C:T	50	100	1	0.2157
8:21874926:C:G	50	100	1	0.1946
8:21874947:T:G	50	98	0.97	0.4069
8:21875185:A:G	50	100	1	0.2171
8:21875220:G:A	50	100	1	0.06427
8:21875728:G:T	49	100	1	0.02397
8:21876129:A:T	50	100	1	0.1429
8:21876181:C:T	50	100	1	0.05156
8:21876182:A:G	50	100	0.98	0.155
8:21876257:C:T	50	98	1	0.1943
8:21876904:C:T	50	100	1	0.04702
8:21877049:G:A	50	98	1	0.1429
8:21877494:C:T	50	98	1	0.2199
8:21877658:C:T	50	100	1	0.02288
8:21877959:T:G	50	100	0.96	0.09096
8:21878392:G:C	50	100	1	0.03123
8:21878427:T:G	50	100	1	0.03686
8:21878703:C:T	50	98	0.98	0.4617
8:21878763:T:A	50	94	0.97	0.2035
8:21878765:A:T	50	94	0.97	0.1658
8:21878883:G:A	50	100	1	0.01235
8:21878887:G:A	50	98	0.98	0.474
8:21879093:G:T	50	98	0.94	0.01071
8:21879412:G:A	50	100	0.97	0.1251
8:21879435:C:T	50	98	0.98	0.1719
8:21880207:T:C	50	100	1	0.02433
8:21880219:C:T	50	100	0.98	0.1825
8:21880854:A:C	50	98	0.98	0.01289
8:21880967:T:G	50	100	1	0.02451
8:21881086:C:T	50	100	1	0.05356
8:21881315:T:C	50	100	1	0.05356
8:21881522:T:C	50	100	0.95	0.01616
8:21882096:A:G	50	98	0.99	0.2035
8:21882260:A:C	50	100	0.83	0.01362
8:21882321:T:C	50	96	0.99	0.1147
8:21882721:G:T	50	100	1	0.1961
8:21883003:T:C	50	100	1	0.1126
8:21883035:G:A	50	100	1	0.06718
8:21883083:G:C	50	100	0.99	0.07099
8:21883324:A:T	50	98	0.81	0.01198
8:21883384:A:T	50	94	0.98	0.2689
8:21883450:G:A	50	100	0.96	0.05465
8:21883610:T:G	50	100	1	0.0118
8:21883692:A:G	50	100	1	0.05356
8:21883859:G:A	50	100	0.89	0.01616
8:21883919:C:T	50	98	0.99	0.1917
8:21883946:C:G	50	100	0.89	0.01362
8:21884020:T:C	50	98	1	0.07117
8:21884796:T:C	50	100	1	0.1992
8:21885178:G:A	50	100	0.94	0.04103
8:21885256:G:A	50	100	1	0.02433
8:21885273:G:A	50	98	0.72	0.02342
8:21885493:C:G	50	100	1	0.1928
8:21885867:A:G	50	100	0.98	0.0285
8:21886353:G:C	50	100	1	0.1153
8:21886443:G:T	50	100	1	0.02487
8:21887383:G:A	50	100	0.99	0.0581
8:21887400:G:A	50	100	0.99	0.07026
8:21888050:G:A	46	93.5	0.84	0.02977
8:21888064:T:G	48	95.8	0.84	0.02451
8:21888079:G:A	49	93.9	0.84	0.02977
8:21888336:T:C	50	98	0.99	0.4519
8:21888431:T:G	50	98	0.96	0.04212
8:21888539:G:A	50	96	0.96	0.388
8:21888875:C:T	49	95.9	0.82	0.0138
8:21889720:T:C	50	100	1	0.01852
8:21890364:G:C	50	100	1	0.1227
8:21890406:T:C	50	100	1	0.1229
8:21891174:T:G	50	100	0.98	0.09405
8:21891286:T:C	50	100	0.99	0.0276
8:21891366:C:G	50	100	0.97	0.0325
8:21891453:T:C	50	98	1	0.1169
8:21891897:C:T	50	100	0.99	0.02524
8:21891918:G:A	50	100	1	0.1169
8:21892043:G:T	50	100	0.98	0.09967
8:21892181:G:A	50	90	0.99	0.4964
8:21892182:A:G	50	86	1	0.4247
8:21893323:G:A	50	100	1	0.1167
8:21893495:T:G	50	100	1	0.1304
8:21893631:C:T	50	100	1	0.02033
8:21893733:T:C	50	100	1	0.1167
8:21893867:C:T	50	100	1	0.1209
8:21894259:G:A	50	100	1	0.1209
8:21894520:T:A	50	100	0.96	0.03922
8:21894780:A:G	50	100	1	0.1209
8:21895080:G:A	50	100	1	0.1209
8:21895106:G:A	50	100	0.97	0.04775
8:21895231:A:G	50	100	0.99	0.2749
8:21895471:C:A	50	100	1	0.1209
8:21895576:T:G	50	100	0.99	0.2749
8:21895759:C:T	50	100	1	0.122
8:21895954:T:C	50	100	1	0.1209
8:21896246:T:G	50	100	1	0.1209
8:21896259:A:G	50	100	1	0.1167
8:21896358:C:A	50	100	0.99	0.4067
8:21896422:T:C	50	100	1	0.1209
8:21896655:G:C	50	100	1	0.1207
8:21896921:T:C	50	100	0.97	0.04811
8:21897069:C:T	50	100	1	0.1207
8:21897220:C:A	50	100	0.86	0.02269
8:21897376:G:A	50	100	0.97	0.04775
8:21897644:T:A	50	100	0.98	0.1211
8:21897845:T:G	50	100	0.99	0.2838
8:21897880:T:C	50	100	0.98	0.0394
8:21897992:T:A	50	100	0.97	0.02741
8:21899418:G:C	50	100	0.95	0.03232
8:21899432:G:A	50	100	0.99	0.1166
8:21899451:A:C	50	96	0.72	0.04321
8:21900150:A:C	50	90	0.89	0.1126
8:21900927:G:C	50	100	0.99	0.03595
8:21900965:C:A	50	100	0.99	0.1171
8:21901312:C:G	50	100	0.99	0.1213
8:21901982:G:C	50	100	0.98	0.132
8:21902515:A:G	50	100	0.96	0.1621
8:21903122:T:A	50	100	0.98	0.1186
8:21903533:C:T	50	100	0.97	0.1207
8:21903676:A:G	50	100	0.99	0.03595
8:21903690:C:T	49	98	0.87	0.03032
8:21903816:G:T	46	97.8	0.96	0.07752
8:21903932:T:C	50	98	0.98	0.382
8:21904022:C:G	50	100	0.96	0.07771
8:21904092:C:T	50	100	0.98	0.2449
8:21904211:T:C	50	100	0.99	0.03595
8:21904352:A:C	48	100	0.98	0.1191
8:21904754:A:G	50	100	0.99	0.2444
8:21904806:G:A	50	90	0.92	0.4501
8:21905056:C:T	50	100	0.98	0.1193
8:21905402:G:A	50	96	0.97	0.1403
8:21905405:T:C	50	96	0.87	0.1512
8:21905851:T:C	50	96	0.98	0.3796
8:21905882:A:G	50	96	0.98	0.3813
8:21906300:C:T	50	96	0.92	0.03976
8:21906496:C:T	50	98	0.96	0.4484
8:21906553:G:C	50	100	0.98	0.04049
8:21907020:T:C	50	98	0.97	0.2611
8:21907229:C:G	50	96	0.97	0.3099
8:21907232:G:C	50	96	0.94	0.4637
8:21907611:C:T	50	98	0.92	0.0256
8:21907687:C:T	50	98	0.86	0.02015
8:21907700:A:C	50	94	0.93	0.2936
8:21907748:G:A	50	96	0.91	0.1915
8:21907949:C:T	50	96	0.87	0.01924
8:21908013:A:G	50	98	0.84	0.05265
8:21908590:C:T	50	98	0.94	0.09259
8:21909370:A:C	50	100	0.81	0.04811
8:21909389:G:A	50	98	0.94	0.09858
8:21909729:G:A	50	100	0.76	0.01398
8:21909764:C:G	50	96	0.93	0.1269
8:21910139:G:A	50	100	0.96	0.06445
8:21910298:C:A	50	100	0.92	0.01089
8:21911254:G:A	50	98	0.92	0.07426
8:21911921:A:G	50	98	0.98	0.01144
8:21912785:C:G	50	100	0.99	0.02324
8:21912861:C:T	50	94	0.98	0.4877
8:21913252:T:C	50	96	0.99	0.459
8:21913285:A:G	50	96	0.99	0.4637
8:21913527:C:A	50	96	0.79	0.02705
8:21914220:A:T	50	96	0.99	0.4806
8:21914232:C:G	50	100	0.86	0.01144
8:21914234:G:C	49	100	0.92	0.01707
8:21915718:C:A	50	98	1	0.01852
8:21915873:C:T	50	96	0.99	0.4893
8:21915989:A:G	50	96	1	0.4637
8:21916342:C:T	50	96	0.99	0.4951
8:21916780:C:T	50	96	1	0.4926
8:21916813:A:G	50	96	1	0.4857
8:21916851:T:G	50	96	1	0.4853
8:21917375:G:A	50	98	0.89	0.01071
8:21917425:A:T	50	100	1	0.06609
8:21917803:G:A	50	96	1	0.4966
8:21918327:G:C	50	100	1	0.1516
8:21918843:T:G	50	100	0.9	0.01816
8:21919070:A:G	50	100	1	0.01652
8:21919170:T:A	50	98	1	0.2476
8:21919240:G:A	46	95.7	0.99	0.4757
8:21919384:A:G	50	100	0.73	0.02306
8:21919691:G:T	50	100	1	0.02033
8:21919844:G:C	50	100	1	0.03958
8:21919965:G:A	49	98	1	0.2551
8:21920084:C:G	50	96	1	0.4953
8:21920280:C:T	50	98	0.99	0.09768
8:21920571:T:C	50	100	0.99	0.4947
8:21922426:C:G	50	98	1	0.1215
8:21922466:C:T	50	98	0.96	0.03068
8:21923233:A:G	50	98	1	0.2785
8:21924118:C:T	50	100	1	0.4955
8:21927049:T:G	50	98	1	0.2576
8:21927478:A:G	50	98	1	0.4557
8:21927558:T:C	50	96	0.99	0.276
8:21927866:C:A	50	100	1	0.01834
8:21928236:T:C	50	100	1	0.02015
8:21928929:A:T	50	98	1	0.175
8:21929478:C:T	50	98	1	0.4873
8:21929668:A:G	50	100	1	0.04103
8:21930388:A:G	50	100	1	0.01634
8:21930755:G:A	50	100	0.99	0.01852
8:21931089:C:A	50	98	1	0.09768
8:21931214:G:A	50	100	1	0.04811
8:21931423:T:G	50	100	1	0.4958
8:21931425:G:A	50	100	1	0.2547
8:21931473:C:T	50	100	1	0.4958
8:21932120:C:T	50	100	1	0.01271
8:21932968:T:G	50	100	0.99	0.08805
8:21933139:C:T	50	100	1	0.04829
8:21933625:T:G	50	100	1	0.0394
8:21934046:C:T	50	98	1	0.488
8:21934261:C:T	50	96	1	0.09858
8:21934490:G:A	50	100	0.96	0.03377
8:21934839:A:G	50	100	1	0.0167
8:21935472:G:C	50	96	1	0.4916
8:21936097:A:G	50	98	1	0.2522
8:21936530:C:T	50	100	1	0.4951
8:21936868:T:C	50	98	1	0.2605
8:21938496:A:G	50	100	0.94	0.02469
8:21938575:G:A	50	100	1	0.02052
8:21940805:C:T	50	98	1	0.4996
8:21940918:C:T	50	100	0.99	0.4996
8:21941734:G:A	50	98	1	0.2429
8:21942115:A:G	50	98	1	0.2569
8:21942226:C:A	50	96	1	0.2554
8:21942241:T:G	50	100	1	0.01688
8:21942348:A:G	50	100	1	0.01852
8:21942430:A:C	50	96	1	0.1048
8:21943229:A:G	50	100	0.95	0.01017
8:21943580:C:T	50	98	1	0.2545
8:21943630:G:A	50	100	1	0.4858
8:21943997:C:G	50	100	1	0.01852
8:21944041:T:C	50	100	0.86	0.02723
8:21944368:G:A	50	100	0.96	0.03286
8:21944686:A:G	50	100	1	0.4869
8:21944761:C:T	50	98	1	0.0984
8:21944765:T:G	50	98	1	0.256
8:21944779:G:A	50	100	1	0.2547
8:21944921:G:A	50	100	1	0.2564
8:21945175:C:T	49	100	1	0.02251
8:21945326:A:G	50	100	1	0.2564
8:21945399:A:T	50	98	1	0.256
8:21945497:A:G	50	100	1	0.4869
8:21945580:A:G	50	100	1	0.02905
8:21946224:C:A	50	100	1	0.2496
8:21946305:A:C	50	98	1	0.2562
8:21947478:A:G	50	100	1	0.2562
8:21947754:T:C	50	100	1	0.2538
8:21948109:C:G	50	96	1	0.1044
8:21949292:G:A	50	98	1	0.09731
8:21950246:A:G	50	98	1	0.1251
8:21951205:C:T	50	100	1	0.04085
8:21951334:A:G	50	100	1	0.01416
8:21951504:A:G	50	100	1	0.05882
8:21951587:C:G	50	100	0.99	0.02233
8:21952074:T:G	50	100	1	0.01707
8:21952248:G:T	50	100	0.95	0.02215
8:21952866:C:T	50	100	1	0.4853
8:21953092:G:A	50	100	1	0.2565
8:21953113:C:T	50	100	0.96	0.02269
8:21954019:C:G	50	98	1	0.2801
8:21954482:A:C	50	100	1	0.2509
8:21955507:A:G	50	98	1	0.2576
8:21955629:C:T	50	100	1	0.2447
8:21956451:A:G	50	98	1	0.2627
8:21956493:A:G	50	100	1	0.4826
8:21957104:C:G	50	100	1	0.0207
8:21957214:T:G	50	100	1	0.01979
8:21957228:C:T	50	98	1	0.2569
8:21957498:C:T	50	100	1	0.1658
8:21957867:G:A	50	100	1	0.2433
8:21957914:T:G	50	96	1	0.2812
8:21958174:T:A	50	100	1	0.02015
8:21959734:C:T	50	100	1	0.4855
8:21959862:A:G	50	96	0.95	0.01162
8:21960104:G:A	50	100	0.95	0.03922
8:21960296:T:G	50	98	0.93	0.01071
8:21960549:A:G	50	98	1	0.2623
8:21961774:G:A	50	98	1	0.09332
8:21961854:G:A	50	100	0.94	0.01344
8:21962968:A:T	50	98	1	0.2585
8:21963302:C:A	50	96	1	0.2585
8:21963760:C:T	50	100	1	0.03322
8:21964267:G:T	50	100	1	0.2493
8:21964275:G:T	50	100	1	0.01126
8:21964539:A:T	50	100	0.8	0.02705
8:21965119:C:G	50	100	1	0.0187
8:21965514:G:A	50	98	1	0.2578
8:21965662:G:C	50	100	1	0.2438
8:21965673:A:G	50	98	1	0.2816
8:21965695:T:G	50	100	1	0.2816
8:21965976:C:T	50	100	1	0.244
8:21966590:G:A	50	100	0.97	0.04575
8:21966638:T:A	50	100	1	0.04829
8:21967036:A:G	50	100	1	0.4824
8:21967968:G:C	50	100	0.66	0.01906
8:21968380:G:A	50	100	0.96	0.03322
8:21968786:T:C	50	100	0.98	0.0167
8:21968910:C:T	50	100	1	0.4884
8:21969181:A:G	50	100	1	0.02814
8:21969598:C:T	50	100	1	0.02306
8:21969651:C:T	50	98	0.99	0.2649
8:21969880:G:A	50	100	1	0.2495
8:21970322:A:G	50	98	1	0.2751
8:21970498:T:C	50	100	0.97	0.01035
8:21970784:C:T	49	100	0.96	0.02887
8:21971007:G:C	50	100	1	0.01126
8:21972437:G:A	50	100	1	0.4897
8:21972647:T:C	50	100	1	0.486
8:21972784:A:G	50	100	1	0.2502
8:21973027:C:A	50	100	0.94	0.0236
8:21973738:A:C	50	100	0.72	0.02342
8:21973865:G:A	50	100	1	0.1652
8:21973874:A:G	50	98	1	0.25
8:21973999:C:A	50	100	1	0.1645
8:21974983:A:C	50	100	1	0.4524
8:21975729:C:G	50	100	1	0.02814
8:21975863:G:C	50	100	0.99	0.2436
8:21976454:C:T	50	98	1	0.2484
8:21976855:A:C	50	98	1	0.4837
8:21976945:C:G	50	100	1	0.2516
8:21977056:A:G	50	98	1	0.2496
8:21977070:T:C	50	100	1	0.4811
8:21977303:G:A	49	98	1	0.112
8:21977954:A:G	50	98	1	0.2493
8:21978117:A:G	50	98	1	0.2493
8:21978396:G:A	50	100	1	0.2493
8:21978509:A:G	50	96	0.99	0.08261
8:21978873:C:G	50	98	1	0.2536
8:21979217:A:G	50	98	1	0.4877
8:21980161:T:C	50	100	0.91	0.02705
8:21980367:A:C	50	100	1	0.03486
8:21980483:C:G	50	100	1	0.2464
8:21981159:T:A	50	100	1	0.4617
8:21981278:T:C	50	100	1	0.2522
8:21981357:T:G	50	100	0.98	0.04103
8:21981509:T:C	50	100	1	0.2524
8:21981524:A:G	50	100	1	0.01652
8:21981582:T:G	50	100	1	0.2522
8:21982157:G:A	50	100	1	0.2456
8:21983023:A:G	50	98	1	0.2914
8:21983885:T:C	50	100	1	0.4593
8:21984352:C:G	50	100	1	0.4858
8:21984552:T:C	50	98	1	0.2807
8:21985217:G:C	50	100	1	0.2511
8:21985240:G:C	50	98	1	0.4615
8:21986224:G:A	50	100	1	0.01271
8:21986585:T:C	50	100	0.99	0.08951
8:21986754:A:G	50	100	1	0.4835
8:21987066:G:A	50	100	1	0.01325
8:21987917:T:C	50	98	0.99	0.4682
8:21988108:G:T	50	100	0.99	0.2482
8:21988344:G:A	50	100	1	0.01017
8:21989075:G:C	50	100	0.99	0.4592
8:21989492:C:G	50	100	0.78	0.0472
8:21989724:T:C	50	100	1	0.4615
8:21989820:C:G	25	84	1	0.4613
8:21989887:T:C	48	100	0.99	0.01035
8:21989913:G:A	46	97.8	1	0.2444
8:21989932:C:T	50	100	0.96	0.03504
8:21990236:A:T	50	100	1	0.0354
8:21990344:G:C	50	100	1	0.07044
8:21990558:C:T	50	100	0.96	0.03377
8:21991009:C:G	50	100	1	0.0354
8:21991321:T:A	50	100	1	0.4631
8:21992055:C:T	50	98	0.99	0.1198
8:21992451:T:C	50	98	1	0.2731
8:21992605:A:G	50	100	1	0.4613
8:21993145:A:G	50	98	1	0.2493
8:21993176:G:A	50	98	1	0.2723
8:21996109:C:T	50	100	1	0.01852
8:21996222:T:C	50	98	1	0.246
8:21996677:T:A	50	100	0.99	0.4991
8:21996966:G:A	50	98	1	0.2453
8:21998169:C:T	50	100	1	0.01979
8:21998269:A:G	50	100	0.99	0.4604
8:21998309:C:T	50	100	0.91	0.02124
8:21999756:G:A	50	98	1	0.2712
8:22000276:G:A	50	98	1	0.2714
8:22000483:C:A	50	100	0.99	0.03304
8:22001108:C:T	50	100	1	0.4653
8:22001573:G:A	50	98	1	0.4677
8:22001804:C:T	50	100	0.99	0.4679
8:22001934:A:T	50	100	1	0.01162
8:22001974:G:A	50	98	1	0.2711
8:22002044:A:G	50	100	1	0.03159
8:22002480:C:T	50	98	1	0.2711
8:22002496:T:C	50	98	1	0.4637
8:22002914:T:A	50	96	1	0.2718
8:22004152:G:C	50	100	1	0.4724
8:22004376:T:C	50	100	1	0.03922
8:22004640:G:C	50	98	0.94	0.0167
8:22005040:A:G	50	100	0.99	0.4624
8:22005779:G:A	50	100	0.99	0.4675
8:22007029:A:C	50	100	1	0.4579
8:22008573:A:C	50	100	1	0.1492
8:22008764:C:T	50	100	1	0.03922
8:22008994:C:G	50	100	1	0.04448
8:22009151:T:C	50	98	0.99	0.1293
8:22009422:T:C	50	100	1	0.2554
8:22009637:G:A	50	100	1	0.01979
8:22009810:C:A	49	100	1	0.01852
8:22010323:A:G	49	98	0.97	0.4379
8:22010700:T:C	50	100	0.73	0.03068
8:22010796:G:C	50	94	0.84	0.0472
8:22010847:A:C	50	98	0.99	0.4697
8:22011513:G:C	50	100	0.99	0.4682
8:22012216:G:A	50	96	1	0.2776
8:22013017:A:G	50	100	1	0.1698
8:22013456:C:A	50	100	0.99	0.2384
8:22014173:T:C	50	100	0.86	0.01852
8:22014817:A:G	50	100	0.99	0.4697
8:22014904:A:T	50	100	0.97	0.01852
8:22015342:T:C	50	100	0.98	0.4679
8:22016011:C:A	50	100	1	0.02633
8:22017573:G:A	50	100	0.97	0.06699
8:22018253:A:G	50	100	0.98	0.07081
8:22018271:T:A	50	90	0.94	0.2522
8:22018275:T:A	50	98	0.91	0.1754
8:22018638:C:T	50	98	0.98	0.05156
8:22018870:G:A	50	98	0.94	0.07952
8:22018958:T:C	50	100	0.99	0.06391
8:22019162:G:T	50	100	0.98	0.06699
8:22019428:T:C	50	100	0.98	0.2239
8:22019626:C:T	50	100	1	0.05211
8:22019871:C:G	50	98	0.98	0.154
8:22020383:G:A	50	100	1	0.02996
8:22020431:G:A	50	100	0.99	0.06718
8:22020538:G:A	50	98	0.8	0.01507
8:22021096:C:T	50	100	0.98	0.2643
8:22021552:C:T	50	96	0.98	0.2231
8:22021576:A:G	50	96	0.96	0.478
8:22021583:G:C	50	100	0.98	0.06736
8:22021752:A:G	50	100	1	0.06718
8:22022177:C:A	50	98	0.97	0.03413
8:22023104:G:C	50	100	1	0.05519
8:22023131:G:C	50	100	1	0.06699
8:22023230:A:C	50	100	0.98	0.0699
8:22023459:C:G	50	100	1	0.06699
8:22024367:C:T	50	100	0.97	0.06681
8:22024408:T:G	50	100	1	0.05229
8:22025013:G:T	50	100	1	0.06681
8:22025448:G:A	50	100	0.98	0.01761
8:22025627:C:T	50	100	0.95	0.03195
8:22025778:C:T	50	100	1	0.02451
8:22026004:A:C	50	98	0.96	0.07879
8:22026042:C:A	50	100	0.99	0.02451
8:22026044:A:G	50	100	0.99	0.06427
8:22026150:T:C	50	100	1	0.05247
8:22026196:G:A	50	100	1	0.06681
8:22026210:A:G	50	100	1	0.01725
8:22026779:A:T	50	100	1	0.05247
8:22027033:A:G	50	100	0.98	0.1934
8:22027618:T:C	50	98	0.99	0.05301
8:22027692:C:T	50	98	0.88	0.01089
8:22027924:A:G	50	100	0.99	0.06699
8:22027981:A:G	50	100	0.97	0.0187
8:22028079:C:T	50	100	1	0.05229
8:22028320:C:T	49	100	1	0.05229
8:22028452:G:A	50	100	1	0.06681
8:22028469:C:T	50	100	0.86	0.02869
8:22028804:C:G	50	98	0.99	0.01725
8:22028920:T:C	50	100	0.98	0.05229
8:22029236:G:A	50	100	1	0.01725
8:22029286:G:T	50	100	0.92	0.07789
8:22029390:T:G	50	100	0.94	0.02306
8:22029433:C:T	50	100	0.81	0.01888
8:22029494:A:G	50	100	0.98	0.05229
8:22030271:C:G	50	100	0.98	0.02306
8:22030339:A:G	50	100	0.98	0.04248
8:22030791:G:T	50	98	0.87	0.1206
8:22031059:C:T	50	100	0.91	0.1432
8:22031342:G:A	50	96	0.97	0.3417
8:22031395:C:T	50	100	0.92	0.1436
8:22031506:C:T	50	96	0.97	0.3126
8:22031688:C:T	50	100	0.99	0.02233
8:22032442:C:A	50	100	0.98	0.01598
8:22032508:C:T	50	100	0.97	0.04775
8:22032574:G:A	50	100	0.98	0.04121
8:22032665:G:A	50	100	0.92	0.1558
8:22032935:C:G	50	100	0.98	0.01725
8:22032966:T:A	50	94	0.83	0.02651
8:22033070:T:C	50	98	0.84	0.04938
8:22033078:G:A	50	96	0.94	0.3014
8:22034377:T:C	50	98	0.87	0.1073
8:22034428:G:A	50	96	0.92	0.1966
8:22034457:C:G	50	98	0.91	0.03667
8:22034752:C:T	50	100	0.94	0.3713
8:22035141:T:C	50	96	0.96	0.2747
8:22035255:G:A	50	100	0.91	0.07426
8:22035970:T:C	50	100	0.86	0.02887
8:22036168:G:A	50	100	0.88	0.01471
8:22036507:A:G	50	100	0.97	0.03504
8:22037340:C:G	50	100	0.76	0.02723
8:22037506:G:T	50	98	0.97	0.1255
8:22037525:A:G	50	100	0.96	0.09568
8:22037559:G:A	50	100	0.82	0.04539
8:22037635:A:G	50	100	0.95	0.4513
8:22037663:C:T	50	98	0.95	0.09949
8:22037711:G:A	50	98	0.92	0.04611
8:22037931:C:A	50	98	0.89	0.01725
8:22038219:A:G	50	98	0.96	0.1318
8:22038262:G:A	50	98	0.96	0.307
8:22038327:A:G	50	98	0.97	0.3077
8:22038520:G:A	50	100	0.94	0.09931
8:22038586:A:G	50	94	0.96	0.3085
8:22038598:G:A	50	100	0.93	0.04012
8:22038782:T:C	50	98	0.71	0.01089
8:22039457:A:G	50	98	0.97	0.2945
8:22039461:G:T	50	98	0.97	0.2943
8:22039477:C:A	50	100	0.91	0.08987
8:22039478:C:G	50	100	0.92	0.08987
8:22039669:A:G	50	100	0.97	0.498
8:22040224:T:C	50	100	0.88	0.01652
8:22040228:G:A	50	100	0.8	0.01235
8:22040955:C:T	50	100	0.9	0.0216
8:22040962:G:A	50	98	0.96	0.2916
8:22041102:C:T	50	98	0.95	0.2914
8:22041201:C:G	50	100	0.94	0.01779
8:22041252:G:A	50	96	0.96	0.2912
8:22041286:G:A	50	100	0.96	0.0354
8:22041848:G:T	50	100	0.92	0.01452
8:22042196:G:T	50	98	0.85	0.0345
8:22042301:G:A	50	98	0.92	0.08043
8:22042640:T:A	50	100	0.9	0.07026
8:22042994:C:G	50	98	0.94	0.05973
8:22043238:C:T	50	100	0.99	0.01253
8:22043246:A:G	50	88	0.87	0.3863
8:22043572:T:C	50	88	0.77	0.2783
8:22043573:C:T	50	98	0.78	0.09223
8:22043707:C:T	50	96	0.82	0.104
8:22044731:G:C	50	82	0.84	0.2231
8:22045054:G:C	50	98	0.98	0.01743
8:22045560:C:A	50	100	0.96	0.02905
8:22045623:G:A	50	90	0.9	0.3157
8:22045783:G:A	50	100	0.91	0.03268
8:22045805:G:A	50	92	0.9	0.3021
8:22046615:G:A	50	100	0.8	0.0167
8:22046701:T:C	50	90	0.91	0.3419
8:22047075:C:T	50	98	0.95	0.1255
8:22047234:G:A	50	100	0.95	0.01561
8:22047380:G:A	50	98	0.91	0.1494
8:22047474:T:C	50	100	0.97	0.01561
8:22047476:A:G	50	100	0.97	0.01561
8:22048261:G:C	49	91.8	0.95	0.2731
8:22048760:G:C	50	100	1	0.01162
8:22048848:A:G	48	87.5	0.95	0.348
8:22048892:A:C	49	87.8	0.94	0.36
8:22049268:G:C	50	98	0.92	0.06155
8:22049278:G:T	50	92	0.95	0.2741
8:22050056:T:C	50	100	1	0.01144
8:22050297:G:C	50	98	0.98	0.03577
8:22050915:A:G	50	100	0.95	0.1541
8:22051005:C:T	50	98	0.86	0.02179
8:22051349:A:G	50	98	0.97	0.03322
8:22051532:T:C	50	100	0.95	0.02923
8:22051622:T:C	50	98	1	0.03631
8:22051707:C:T	50	94	0.95	0.3014
8:22051733:C:T	50	94	0.95	0.3611
8:22051942:C:T	50	100	0.96	0.1233
8:22052074:A:T	50	100	0.86	0.1133
8:22052160:G:T	50	100	1	0.01035
8:22052250:T:C	50	100	1	0.03976
8:22052313:T:C	50	100	1	0.01816
8:22052463:G:A	50	100	0.96	0.01688
8:22053065:A:G	50	100	0.99	0.03667
8:22053510:G:A	50	96	0.94	0.03177
8:22053720:T:C	50	100	0.98	0.2749
8:22054090:C:T	50	100	0.97	0.1176
8:22054327:G:A	50	100	0.98	0.1073
8:22055016:C:A	50	98	0.99	0.1129
8:22055064:C:T	50	100	0.92	0.061
8:22055266:G:A	50	100	0.97	0.04521
8:22055271:A:C	50	100	0.98	0.1503
8:22055341:A:C	50	100	1	0.1886
8:22055552:G:A	50	100	0.98	0.1191
8:22055765:C:G	50	100	0.98	0.1512
8:22057154:C:A	50	100	1	0.1363
8:22057587:T:C	50	100	1	0.1155
8:22058107:G:C	50	100	1	0.01089
8:22058693:G:A	50	100	0.99	0.01797
8:22058988:C:T	50	100	0.7	0.01107
8:22059470:G:A	50	100	0.98	0.01289
8:22059591:C:T	50	100	1	0.02996
8:22059592:G:A	50	100	0.98	0.01743
8:22059711:T:C	50	100	0.98	0.2685
8:22060181:C:T	50	100	1	0.01834
8:22060578:A:C	50	100	0.98	0.3181
8:22060911:T:A	50	100	0.9	0.03322
8:22061101:A:G	50	100	1	0.01834
8:22061300:G:A	49	98	0.96	0.06699
8:22061463:A:G	50	100	0.79	0.01525
8:22061572:G:A	50	96	0.97	0.1026
8:22061628:A:G	50	100	0.91	0.03831
8:22061858:A:G	50	100	1	0.01561
8:22061902:C:T	50	100	1	0.01561
8:22062541:T:C	50	100	0.98	0.2594
8:22062860:G:C	50	100	1	0.02324
8:22063029:A:G	50	100	0.99	0.07534
8:22063430:A:T	50	100	1	0.05192
8:22063860:T:C	50	100	0.98	0.01089
8:22063885:G:A	50	100	0.86	0.02269
8:22064091:C:T	50	100	0.83	0.02469
8:22064209:C:A	50	100	0.99	0.171
8:22064239:G:C	50	98	0.94	0.3083
8:22064351:C:T	50	100	0.98	0.2614
8:22064482:G:A	50	100	1	0.01816
8:22065619:G:A	50	100	1	0.01289
8:22065717:T:C	50	100	1	0.03522
8:22065800:G:A	47	100	1	0.03958
8:22066015:A:C	50	100	1	0.03105
8:22066083:A:T	50	100	1	0.01797
8:22066609:A:T	50	100	1	0.04521
8:22066684:C:T	50	100	1	0.01797
8:22066786:C:T	50	100	0.97	0.04975
8:22067232:G:A	50	100	0.99	0.06481
8:22067267:T:G	50	100	1	0.02687
8:22067352:G:C	50	100	1	0.05864
8:22067433:A:G	50	100	0.95	0.02741
8:22067459:A:G	50	100	0.99	0.1894
8:22067703:C:G	50	100	1	0.2709
8:22067738:G:A	50	100	1	0.1983
8:22067785:G:A	50	100	0.98	0.02306
8:22067832:A:G	50	100	1	0.02687
8:22068002:C:T	50	100	0.77	0.01888
8:22068270:A:C	50	100	1	0.0167
8:22068427:A:G	50	100	1	0.02705
8:22068429:G:A	50	100	1	0.06009
8:22068722:G:A	50	100	1	0.02741
8:22068723:G:A	49	98	0.99	0.1389
8:22068809:G:T	50	98	0.98	0.02832
8:22068854:G:A	50	98	0.98	0.03304
8:22069573:C:A	50	100	1	0.01307
8:22069651:G:A	50	100	1	0.01307
8:22069700:C:G	50	98	1	0.1075
8:22069811:C:G	50	100	1	0.01307
8:22069949:C:G	50	98	1	0.3624
8:22070466:T:A	50	100	1	0.03159
8:22070716:G:A	50	98	1	0.2723
8:22070821:C:T	50	98	1	0.3622
8:22071124:C:G	50	92	0.92	0.2191
8:22071145:G:T	50	100	1	0.01779
8:22071729:G:A	50	98	1	0.3164
8:22072413:A:G	50	100	1	0.0158
8:22072496:G:A	50	100	1	0.2941
8:22072557:A:G	50	100	1	0.03159
8:22072587:T:C	50	100	1	0.3261
8:22072610:C:T	50	100	0.96	0.02324
8:22072702:T:C	50	100	1	0.03686
8:22072718:G:T	50	100	0.95	0.0463
8:22072769:C:T	50	100	1	0.2774
8:22073388:G:A	50	100	1	0.03159
8:22073689:G:C	48	100	1	0.2338
8:22073915:A:G	50	100	1	0.2564
8:22073976:A:T	50	100	1	0.3239
8:22074137:C:T	50	100	1	0.02106
8:22074150:A:G	50	100	1	0.2707
8:22074360:A:G	50	100	1	0.1565
8:22074404:G:C	50	100	1	0.05991
8:22074598:A:T	50	100	1	0.01779
8:22074631:G:A	50	100	1	0.03159
8:22074734:G:T	50	100	1	0.0325
8:22074770:C:T	50	100	1	0.3239
8:22074916:T:C	50	100	1	0.02705
8:22075136:G:A	50	98	0.73	0.0285
8:22075184:C:A	50	98	0.98	0.06009
8:22075185:T:A	50	98	0.97	0.06009
8:22075186:C:A	50	98	0.94	0.06009
8:22075220:A:C	50	100	1	0.1792
8:22075512:C:G	48	97.9	1	0.01779
8:22075620:G:A	50	98	1	0.1567
8:22075810:C:T	50	100	1	0.1567
8:22076015:C:T	50	100	1	0.06155
8:22076635:C:T	50	100	1	0.01779
8:22076758:A:G	50	100	1	0.01452
8:22076768:A:T	50	100	1	0.01779
8:22077093:C:A	50	100	1	0.1984
8:22077170:A:C	50	100	1	0.2505
8:22077258:C:G	50	100	1	0.2504
8:22077422:A:T	50	100	1	0.03159
8:22077923:T:C	50	100	1	0.1563
8:22078172:A:G	50	100	1	0.0256
8:22078335:A:G	50	100	0.97	0.05192
8:22078441:G:A	50	100	1	0.01325
8:22078762:T:G	50	100	1	0.04321
8:22078833:A:G	45	100	1	0.04394
8:22078835:C:T	45	100	1	0.04339
8:22079095:G:A	50	100	0.9	0.01634
8:22079188:T:C	50	100	1	0.06137
8:22079265:A:C	33	90.9	0.99	0.02288
8:22079269:A:T	32	87.5	0.89	0.1245
8:22079273:A:T	33	81.8	0.87	0.1547
8:22079302:T:A	26	84.6	0.8	0.07789
8:22079319:G:A	44	95.5	1	0.1765
8:22079428:A:G	50	100	1	0.05483
8:22079622:G:A	50	100	1	0.06155
8:22079752:T:G	50	100	1	0.05428
8:22079930:G:A	50	100	1	0.2311
8:22080070:G:A	50	98	1	0.1278
8:22080156:T:C	50	100	1	0.2115
8:22080196:G:A	50	100	0.99	0.01471
8:22080329:C:T	49	100	0.99	0.02288
8:22080359:G:A	50	100	1	0.2651
8:22080526:G:T	50	100	0.99	0.02288
8:22080581:A:G	50	100	1	0.09495
8:22081472:A:G	50	100	0.99	0.1674
8:22081924:C:T	50	100	1	0.3244
8:22082056:G:A	50	100	1	0.02705
8:22082195:G:A	50	100	1	0.02651
8:22082206:A:G	49	100	1	0.06445
8:22082235:T:C	50	98	1	0.06445
8:22082566:G:A	49	100	0.99	0.03141
8:22082610:T:G	50	100	0.97	0.1124
8:22082888:G:T	50	100	1	0.03123
8:22082920:T:C	50	100	0.99	0.3243
8:22082941:G:A	50	100	0.99	0.3244
8:22083307:G:A	50	100	0.99	0.3246
8:22084077:C:G	50	100	0.99	0.03123
8:22085329:T:C	50	100	0.96	0.3284
8:22085355:A:G	50	100	1	0.03268
8:22085910:G:A	50	100	0.99	0.06554
8:22085931:T:C	50	98	0.99	0.2113
8:22086091:A:G	50	100	0.99	0.06572
8:22086667:A:C	50	100	1	0.01144
8:22086828:G:T	50	100	0.99	0.05574
8:22086997:G:C	50	96	0.91	0.112
8:22087389:C:T	50	100	0.99	0.01743
8:22087435:A:G	50	100	0.98	0.1156
8:22087444:C:G	50	100	0.97	0.07407
8:22087448:C:T	50	100	1	0.02814
8:22087451:T:G	50	98	0.98	0.3457
8:22087573:C:T	50	100	1	0.01144
8:22087600:C:T	50	100	0.99	0.0463
8:22087648:G:A	50	100	0.97	0.07389
8:22087797:T:C	50	98	1	0.06754
8:22087806:C:T	50	98	1	0.02778
8:22087827:G:T	50	100	1	0.01144
8:22087967:C:T	50	100	1	0.01144
8:22088007:T:C	50	100	0.97	0.4354
8:22088023:T:C	50	100	1	0.01144
8:22088075:G:A	50	98	1	0.02669
8:22088214:C:G	50	100	0.98	0.04285
8:22088227:G:C	50	100	0.96	0.06173
8:22088245:C:T	50	100	0.95	0.01725
8:22088303:G:A	50	100	0.99	0.0374
8:22088328:G:C	50	98	0.98	0.2446
8:22088363:T:G	50	100	1	0.01616
8:22088373:A:G	50	100	0.95	0.01144
8:22088528:A:G	50	96	0.92	0.3094
8:22088790:T:G	50	94	0.92	0.2901
8:22088835:A:C	50	100	0.93	0.03976
8:22089026:A:C	50	90	0.95	0.3793
8:22089027:A:C	50	94	0.97	0.2576
8:22089080:T:C	50	98	0.78	0.02778
8:22089468:T:A	49	100	0.97	0.2151
8:22089703:A:C	50	98	0.97	0.2229
8:22089911:G:T	50	100	0.99	0.02251
8:22090219:T:C	50	100	0.98	0.03286
8:22090283:G:T	49	98	0.94	0.3266
8:22090387:A:G	50	98	0.99	0.0207
8:22090481:T:C	50	100	0.94	0.01707
8:22090742:A:T	50	100	0.96	0.02233
8:22091440:C:T	50	98	0.94	0.06572
8:22091559:G:T	50	96	0.97	0.4695
8:22091861:C:G	50	94	0.98	0.4621
8:22092152:T:C	50	96	0.98	0.3054
8:22092452:T:C	50	96	0.98	0.3056
8:22092549:C:G	50	96	0.98	0.3099
8:22092550:A:G	50	96	0.98	0.3097
8:22092595:G:A	50	98	1	0.04648
8:22092662:G:C	50	100	0.98	0.02306
8:22092826:T:C	50	100	1	0.02251
8:22092915:A:G	50	96	0.98	0.3072
8:22093248:G:C	50	100	0.99	0.06009
8:22093498:A:T	50	98	0.97	0.1017
8:22093512:A:G	50	100	0.99	0.01688
8:22093864:G:C	50	98	1	0.07117
8:22094087:C:T	50	100	0.98	0.4851
8:22094301:C:T	50	100	1	0.02251
8:22094715:T:C	50	98	0.98	0.3439
8:22095339:G:A	50	100	0.97	0.3569
8:22096506:C:T	50	100	0.92	0.01543
8:22097173:T:C	50	100	1	0.06845
8:22097242:G:A	50	98	0.96	0.07062
8:22097243:A:G	50	98	0.99	0.3203
8:22097457:G:C	44	97.7	0.89	0.02415
8:22097462:G:T	46	97.8	0.98	0.343
8:22097605:C:T	50	98	0.99	0.3154
8:22098041:T:C	50	98	0.99	0.3813
8:22098100:C:T	50	100	0.98	0.03649
8:22098597:A:G	50	98	0.99	0.3219
8:22098711:T:A	50	100	0.84	0.03268
8:22100422:G:T	50	100	0.98	0.3818
8:22100822:T:C	50	100	0.92	0.01634
8:22101320:C:G	50	98	1	0.1786
8:22101680:A:G	50	100	0.98	0.07444
8:22102127:A:G	50	96	0.99	0.3555
8:22102128:C:T	50	96	0.99	0.3549
8:22102340:G:A	50	100	1	0.01017
8:22102349:G:A	50	100	1	0.0167
8:22102366:T:G	50	94	0.94	0.2772
8:22102585:C:T	50	96	0.94	0.05955
8:22104323:G:A	50	100	0.99	0.4969
8:22105096:A:G	50	100	0.99	0.4887
8:22105469:A:T	50	100	0.98	0.02197
8:22105706:G:A	50	100	0.99	0.4826
8:22105784:A:T	50	100	0.99	0.484
8:22105857:G:C	50	98	1	0.1026
8:22105918:G:C	50	100	0.99	0.4851
8:22106013:G:A	49	100	1	0.01235
8:22106547:T:G	49	100	1	0.4421
8:22106555:G:A	50	100	0.94	0.03032
8:22106577:G:A	50	96	0.89	0.1117
8:22106708:G:C	50	100	1	0.484
8:22106713:A:G	50	100	1	0.4408
8:22106867:G:A	50	100	1	0.4406
8:22107050:A:G	50	100	1	0.4383
8:22107162:C:T	50	100	1	0.01471
8:22107291:C:T	50	98	1	0.1171
8:22107602:T:C	50	98	1	0.437
8:22108499:G:A	50	98	1	0.3328
8:22108791:C:G	50	98	0.97	0.06409
8:22108928:C:G	50	100	1	0.443
8:22109562:G:T	50	98	1	0.4359
8:22109791:C:T	50	96	1	0.344
8:22109796:A:C	50	96	1	0.344
8:22109838:G:A	50	100	1	0.02996
8:22110345:A:C	50	100	1	0.4949
8:22110587:G:C	50	100	1	0.06445
8:22110748:G:A	50	100	1	0.02269
8:22110801:G:C	50	100	1	0.4345
8:22111024:A:G	50	100	1	0.498
8:22111282:T:G	50	98	0.97	0.06427
8:22111384:G:A	48	93.8	1	0.1269
8:22111401:G:A	48	93.8	1	0.309
8:22111867:G:A	50	100	1	0.02269
8:22111910:T:A	50	100	1	0.4866
8:22112717:A:C	50	100	1	0.4844
8:22112736:C:G	50	100	1	0.02269
8:22112913:T:C	50	100	0.99	0.4268
8:22112937:A:G	50	100	1	0.01144
8:22112977:T:C	50	100	1	0.496
8:22113376:G:A	50	100	0.78	0.01307
8:22113628:A:G	50	100	1	0.4956
8:22115101:A:C	50	100	1	0.01126
8:22115460:G:T	50	98	0.99	0.307
8:22115618:C:A	50	100	1	0.02251
8:22115619:G:A	50	98	0.99	0.01362
8:22116217:C:T	50	100	0.99	0.02233
8:22116457:C:A	50	98	0.97	0.2845
8:22116519:A:C	49	95.9	0.99	0.4851
8:22116753:C:G	50	100	0.79	0.0354
8:22116914:G:T	50	96	0.93	0.04121
8:22117474:T:C	50	98	0.9	0.04775
8:22117478:T:C	50	98	1	0.1874
8:22117493:G:A	50	98	1	0.1826
8:22117698:A:G	50	98	0.98	0.4851
8:22117722:A:G	50	100	0.96	0.02088
8:22117736:C:T	50	98	0.96	0.06082
8:22117799:A:G	50	100	0.99	0.02142
8:22118008:A:G	50	100	0.99	0.4446
8:22118350:T:C	50	100	1	0.01126
8:22118493:C:G	50	100	0.98	0.4279
8:22118753:C:T	50	100	0.99	0.0325
8:22118868:T:C	50	96	0.93	0.1462
8:22118874:C:T	50	96	0.97	0.0837
8:22119112:A:G	50	96	0.98	0.08479
8:22119197:T:C	50	96	0.98	0.09877
8:22119359:G:A	50	100	0.99	0.4588
8:22119379:C:A	50	100	1	0.02142
8:22119588:C:T	50	100	0.99	0.05556
8:22119611:A:G	50	100	0.98	0.1276
8:22120385:G:T	50	100	0.98	0.06808
8:22120559:A:G	50	98	0.97	0.4192
8:22120575:G:A	50	100	0.98	0.2634
8:22120689:C:T	50	100	1	0.01834
8:22120756:C:T	50	100	0.97	0.01924
8:22120859:C:T	50	100	0.99	0.02052
8:22120956:A:G	50	100	1	0.1327
8:22121065:A:G	50	100	1	0.1322
8:22121590:G:A	50	100	1	0.01471
8:22123059:A:C	50	98	0.99	0.14
8:22123705:C:T	50	100	0.73	0.01344
8:22124265:T:C	50	98	0.98	0.05392
8:22124439:T:C	50	100	0.87	0.01362
8:22124481:G:A	50	100	1	0.1353
8:22124503:C:G	50	100	1	0.06826
8:22125203:C:T	50	100	1	0.1407
8:22125478:T:C	50	98	0.96	0.05574
8:22125484:A:G	50	98	0.99	0.1975
8:22125974:G:A	50	98	1	0.01271
8:22126013:G:A	50	100	1	0.1418
8:22126090:C:T	50	100	1	0.02288
8:22126294:G:C	50	100	0.98	0.2533
8:22126491:C:G	50	98	0.98	0.4034
8:22126975:G:A	50	98	0.98	0.1944
8:22127137:A:G	50	98	0.98	0.4214
8:22127252:C:T	50	98	0.96	0.05229
8:22127432:C:T	50	100	0.99	0.2032
8:22127486:G:A	50	100	1	0.06808
8:22127959:C:T	50	100	1	0.01053
8:22128254:A:T	50	100	0.98	0.2057
8:22128351:C:T	50	100	1	0.065
8:22128983:G:C	50	100	0.99	0.03885
8:22129144:C:T	50	100	1	0.03649
8:22129447:G:A	50	100	1	0.06808
8:22129743:G:T	50	100	1	0.06736
8:22129779:C:G	50	96	0.95	0.3934
8:22130720:A:G	50	100	1	0.01126
8:22131002:A:C	50	94	0.96	0.3983
8:22131419:T:C	50	100	0.99	0.04412
8:22131537:T:C	50	100	0.91	0.01107
8:22131661:T:G	50	98	0.97	0.2672
8:22131697:T:C	50	94	0.99	0.03722
8:22132084:C:T	50	100	1	0.01144
8:22132143:C:G	50	98	0.99	0.2168
8:22132169:G:T	50	100	0.99	0.03032
8:22132335:A:G	50	98	0.98	0.2627
8:22132800:C:A	50	100	0.99	0.0443
8:22133198:C:T	50	100	0.94	0.04375
8:22133285:G:A	50	100	0.98	0.01543
8:22133690:G:A	49	100	0.96	0.01235
8:22134174:C:T	50	100	0.97	0.04031
8:22134273:C:G	50	100	0.95	0.03667
8:22134353:G:C	50	98	0.97	0.09913
8:22134509:C:T	50	100	0.98	0.02197
8:22135139:C:T	50	100	0.98	0.02251
8:22135291:C:A	50	96	0.86	0.1144
8:22135434:T:C	50	98	0.96	0.1189
8:22135718:T:A	50	84	0.94	0.3021
8:22135897:G:C	50	100	0.99	0.0118
8:22137288:T:G	50	96	0.98	0.2102
8:22137289:A:G	50	100	0.97	0.02106
8:22137438:C:T	50	100	0.97	0.1966
8:22137439:T:A	50	100	0.97	0.1979
8:22137584:G:T	50	100	0.97	0.1964
8:22137633:C:G	50	100	0.98	0.0118
8:22138067:C:G	50	100	0.94	0.01271
8:22138898:A:G	50	100	0.98	0.0118
8:22138940:C:T	50	100	0.97	0.01216
8:22139086:G:A	50	100	0.97	0.02796
8:22139104:T:A	50	96	0.96	0.23
8:22139714:G:A	50	100	0.69	0.01307
8:22140225:A:T	50	98	0.89	0.05138
8:22140766:C:T	50	100	0.97	0.02088
8:22141028:T:C	49	100	0.97	0.07171
8:22141200:G:A	50	100	0.94	0.01289
8:22142049:C:T	50	100	0.97	0.06699
8:22142150:A:C	50	100	0.94	0.07099
8:22143000:G:A	50	98	1	0.01997
8:22143230:C:T	50	96	0.98	0.02197
8:22143559:A:G	50	90	0.91	0.4557
8:22143667:T:C	50	100	0.97	0.02033
8:22145520:G:A	50	100	0.72	0.0158
8:22145888:A:C	49	100	1	0.01924
8:22146042:T:C	50	100	0.98	0.04103
8:22146313:A:G	50	100	0.98	0.06009
8:22146827:C:T	50	100	0.98	0.04103
8:22146940:T:C	50	100	0.96	0.211
8:22147116:T:G	50	100	0.93	0.01816
8:22147212:C:T	50	100	0.98	0.04085
8:22147361:A:T	50	100	0.96	0.01943
8:22147519:A:G	50	100	0.96	0.01943
8:22147615:G:A	50	100	0.83	0.03086
8:22147650:C:T	50	100	0.99	0.02142
8:22147676:C:T	50	100	0.99	0.02142
8:22147677:G:A	50	100	0.96	0.1062
8:22148067:C:T	50	100	0.97	0.1262
8:22148657:C:T	50	100	0.96	0.02887
8:22149196:A:C	50	100	0.96	0.2676
8:22149438:C:A	50	100	0.94	0.03268
8:22149466:G:A	50	100	0.99	0.01053
8:22149780:A:G	50	98	0.95	0.2554
8:22149987:G:A	50	96	0.97	0.1216
8:22150967:C:T	50	98	0.97	0.2242
8:22151389:T:C	50	96	0.94	0.05174
8:22151540:G:A	50	100	0.97	0.03504
8:22151769:G:A	50	98	0.89	0.01053
8:22152033:A:G	50	100	0.94	0.0354
8:22152225:T:C	50	98	0.95	0.281
8:22152351:C:A	50	100	0.95	0.05537
8:22152387:C:T	50	100	0.91	0.01216
8:22152428:T:C	50	100	0.92	0.0354
8:22152837:G:A	50	100	0.95	0.06354
8:22152992:G:A	50	98	0.95	0.1207
8:22153063:T:A	49	93.9	0.94	0.06373
8:22153093:T:A	49	98	0.94	0.06391
8:22153285:A:G	50	100	0.9	0.04103
8:22153334:C:T	50	100	0.93	0.06354
8:22153401:C:T	49	100	0.93	0.06445
8:22153622:G:A	50	98	0.93	0.1474
8:22153925:G:A	50	98	0.92	0.2023
8:22154081:G:T	50	98	0.92	0.108
8:22154274:C:T	50	98	0.9	0.1176
8:22154476:C:T	50	100	0.76	0.01235
8:22154819:C:T	50	100	0.88	0.05556
8:22156309:A:C	50	100	0.83	0.09495
8:22156507:C:G	50	100	0.84	0.02614
8:22156697:C:G	50	100	0.87	0.01071
8:22156798:C:A	50	88	0.74	0.3807
8:22156911:C:T	50	100	0.77	0.04539
8:22157597:C:G	50	92	0.74	0.03486
8:22157897:A:T	50	80	0.69	0.2219
8:22158340:A:G	49	87.8	0.7	0.2333
8:22158619:C:T	50	86	0.6	0.09477
8:22159255:G:C	50	86	0.74	0.4759
8:22159419:G:T	50	96	0.82	0.01071
8:22159429:A:G	50	90	0.75	0.4713
8:22159430:T:G	50	84	0.7	0.2093
8:22159985:G:C	50	98	0.94	0.02015
8:22160157:G:A	50	96	0.82	0.01071
8:22160409:G:A	50	90	0.7	0.3088
8:22160606:G:C	50	94	0.75	0.01416
8:22160637:A:G	50	98	0.76	0.01961
8:22160702:G:C	50	100	0.86	0.03159
8:22161398:C:T	50	100	0.86	0.01216
8:22161695:G:C	50	98	0.94	0.06826
8:22162217:G:C	50	98	0.88	0.02487
8:22162299:G:A	50	96	0.83	0.3199
8:22162327:A:G	50	100	0.9	0.0158
8:22162380:G:A	50	88	0.8	0.2524
8:22162487:C:T	50	100	0.92	0.02033
8:22162553:T:C	50	94	0.81	0.4789
8:22162746:G:A	50	100	0.87	0.02342
8:22162781:C:A	50	92	0.82	0.3885
8:22163524:C:A	50	98	0.89	0.1737
8:22163617:G:A	50	98	0.96	0.1024
8:22163694:C:T	50	100	0.9	0.06264
8:22163776:C:T	50	94	0.89	0.2562
8:22163875:C:G	50	94	0.91	0.3706
8:22164004:G:A	49	100	0.92	0.2079
8:22164370:G:A	50	98	0.95	0.3203
8:22164420:C:T	50	96	0.93	0.1848
8:22164421:G:A	50	100	0.95	0.2193
8:22164533:C:T	50	94	0.92	0.333
8:22165068:C:G	49	98	0.79	0.01852
8:22165236:A:G	50	100	0.93	0.1489
8:22165846:C:A	50	100	0.88	0.01398
8:22166142:C:G	50	100	0.97	0.474
8:22166244:G:C	50	100	0.97	0.4753
8:22166649:C:G	50	100	0.95	0.1487
8:22166651:G:C	50	100	0.96	0.03123
8:22166865:C:A	50	96	0.9	0.2542
8:22167010:G:A	50	98	0.94	0.4806
8:22167230:C:A	50	98	0.97	0.1026
8:22167467:G:T	50	98	0.83	0.01852
8:22167962:G:C	50	98	0.97	0.2694
8:22168131:G:A	50	100	0.94	0.2019
8:22168167:T:G	50	98	0.96	0.2689
8:22168213:G:C	50	100	0.94	0.03359
8:22168634:A:G	50	100	0.96	0.1038
8:22169081:A:C	50	98	0.8	0.01561
8:22169297:A:G	50	100	0.96	0.01943
8:22169633:G:T	50	100	0.97	0.01924
8:22169638:A:G	50	100	0.92	0.1196
8:22169793:A:G	49	100	0.84	0.0345
8:22169836:A:G	50	98	0.8	0.04938
8:22169938:C:T	50	98	0.81	0.08497
8:22170179:C:T	50	98	0.97	0.01924
8:22170404:G:A	50	100	0.94	0.0472
8:22170467:G:A	50	98	0.94	0.2092
8:22170741:G:A	50	100	0.95	0.1042
8:22170784:G:A	50	98	0.93	0.01416
8:22171155:C:T	50	98	0.91	0.2411
8:22171185:A:G	50	94	0.93	0.2224
8:22171317:G:C	50	100	0.93	0.01198
8:22171616:T:C	50	100	0.9	0.03232
8:22172025:A:G	50	96	0.81	0.05029
8:22172093:A:G	50	100	0.76	0.01761
8:22172265:C:A	50	98	0.94	0.09967
8:22172552:C:T	50	96	0.98	0.09985
8:22174700:T:G	50	100	0.91	0.04866
8:22174953:G:T	50	98	0.92	0.05846
8:22175812:C:T	50	100	0.98	0.1505
8:22175922:C:A	50	100	0.9	0.04847
8:22176102:C:G	50	100	0.96	0.1587
8:22176446:C:T	50	100	0.98	0.1737
8:22176796:C:T	50	98	0.98	0.1866
8:22176884:G:A	50	100	0.91	0.04503
8:22178438:C:G	49	100	0.96	0.02941
8:22178751:C:T	50	100	0.82	0.01616
8:22178895:T:C	50	98	1	0.02033
8:22179237:G:T	50	98	1	0.02832
8:22179652:C:G	50	100	0.89	0.0158
8:22180196:A:G	50	92	0.98	0.2513
8:22180223:T:C	50	96	0.98	0.2449
8:22180617:G:A	50	100	0.95	0.04139
8:22180627:C:T	50	100	0.97	0.05574
8:22180631:G:C	50	98	0.87	0.25
8:22180730:A:G	50	100	0.9	0.04866
8:22181439:G:A	50	96	0.9	0.3865
8:22181500:G:T	50	98	0.71	0.0158
8:22181641:C:T	50	100	1	0.01598
8:22181786:T:C	50	98	1	0.1256
8:22182017:C:T	50	100	0.91	0.01271
8:22182212:A:G	50	100	0.99	0.03794
8:22183796:G:A	50	100	1	0.1002
8:22183939:C:G	50	100	0.98	0.01598
8:22183950:C:G	50	100	0.95	0.02397
8:22184357:C:T	50	100	1	0.1002
8:22184638:G:T	50	98	0.98	0.2907
8:22184684:T:C	50	94	0.76	0.03431
8:22184803:G:A	50	100	0.95	0.0443
8:22184937:C:G	50	98	0.91	0.01707
8:22185218:G:A	50	100	0.89	0.01289
8:22185268:G:A	50	98	0.98	0.24
8:22185433:G:A	50	100	0.98	0.02705
8:22185516:A:C	50	100	1	0.0207
8:22185562:A:G	50	100	1	0.01598
8:22185602:C:G	50	100	0.97	0.01725
8:22185797:T:C	49	100	0.97	0.07571
8:22185872:G:T	48	100	0.98	0.04775
8:22185903:T:G	49	100	1	0.0207
8:22185990:C:T	50	100	1	0.1
8:22186536:C:T	50	94	0.82	0.03377
8:22186537:G:A	50	98	0.95	0.07589
8:22186577:C:T	50	100	0.72	0.01289
8:22186811:G:C	50	98	0.79	0.01344
8:22187328:A:T	50	78	0.76	0.2785
8:22187460:A:C	50	100	0.91	0.05156
8:22187607:C:T	50	100	0.98	0.2756
8:22187675:G:A	50	100	0.98	0.02669
8:22187701:C:T	50	100	0.87	0.01289
8:22187714:T:A	50	98	0.98	0.3025
8:22188407:C:T	50	100	0.99	0.1344
8:22188543:C:T	50	100	0.99	0.03123
8:22188759:C:G	50	100	0.99	0.1549
8:22188910:C:T	50	100	0.98	0.264
8:22188981:G:A	50	100	1	0.02687
8:22189110:C:G	50	100	0.93	0.0207
8:22189235:T:G	50	100	1	0.1002
8:22189316:T:G	50	100	1	0.0325
8:22189340:C:T	50	100	0.99	0.03649
8:22189566:T:A	50	100	1	0.1211
8:22189593:G:A	50	100	0.98	0.2569
8:22189710:T:C	50	100	1	0.1538
8:22189946:A:G	50	100	1	0.0158
8:22190246:A:G	50	100	0.95	0.04031
8:22190460:G:A	50	100	0.99	0.1006
8:22190614:C:T	50	100	1	0.1002
8:22190616:G:A	50	100	1	0.1002
8:22190644:G:A	50	100	1	0.01598
8:22190722:T:C	50	100	1	0.124
8:22190828:G:A	50	100	0.94	0.02106
8:22190977:G:A	50	100	0.99	0.136
8:22190996:G:A	50	100	0.99	0.03667
8:22191119:G:A	50	100	0.95	0.03758
8:22191277:T:G	50	94	0.88	0.3466
8:22191457:G:T	50	100	1	0.09967
8:22191458:C:T	50	100	1	0.09967
8:22191828:C:T	50	100	0.99	0.09985
8:22191948:G:T	50	100	0.94	0.01725
8:22192260:A:T	50	100	0.98	0.1943
8:22192267:A:G	50	100	0.98	0.3299
8:22192327:A:T	50	100	0.96	0.1342
8:22192379:A:G	50	100	0.96	0.1342
8:22192561:C:T	50	100	0.99	0.01707
8:22192815:G:A	50	100	0.94	0.0207
8:22192922:C:T	50	98	0.89	0.01289
8:22192927:A:C	50	100	0.96	0.1449
8:22193071:C:T	50	100	1	0.09949
8:22193128:A:T	50	94	0.79	0.0345
8:22193190:T:C	50	100	1	0.01598
8:22193452:G:C	50	100	0.97	0.07171
8:22193520:A:C	50	100	0.95	0.1249
8:22193733:A:G	50	100	0.97	0.1897
8:22193739:G:A	50	100	0.99	0.01725
8:22193768:A:C	50	100	1	0.09985
8:22194336:A:C	50	100	0.97	0.06137
8:22194602:G:C	50	100	0.67	0.0138
8:22195145:T:G	50	100	0.99	0.01525
8:22195370:G:A	50	100	0.99	0.01471
8:22195381:C:T	50	100	1	0.09967
8:22195610:T:C	50	96	0.89	0.4711
8:22195791:T:C	50	100	0.94	0.05501
8:22196050:G:A	50	100	0.95	0.04139
8:22196675:C:T	50	98	0.93	0.0325
8:22196684:T:C	50	100	0.9	0.09749
8:22196928:G:T	50	100	1	0.1
8:22196933:C:T	50	100	0.97	0.03595
8:22196999:C:A	50	100	0.8	0.04575
8:22197461:G:A	50	100	0.99	0.09967
8:22197835:C:T	50	94	0.88	0.3893
8:22197856:C:T	50	100	0.96	0.01997
8:22198046:G:A	50	100	0.99	0.09985
8:22198158:C:G	50	94	0.88	0.3942
8:22198300:G:T	50	100	0.98	0.09985
8:22198615:G:A	50	100	0.95	0.09858
8:22198746:G:A	50	100	0.96	0.09259
8:22198820:C:T	50	100	0.78	0.02469
8:22198922:C:T	50	98	0.94	0.09096
8:22199546:A:G	50	100	0.61	0.02179
8:22199595:T:C	50	100	0.86	0.102
8:22199681:C:T	50	96	0.83	0.09459
8:22199741:C:T	50	100	0.76	0.04829
8:22199763:C:T	50	98	0.82	0.05065
8:22199807:C:T	50	98	0.82	0.03667
8:22199936:A:G	50	96	0.93	0.4519
8:22200066:A:C	50	100	0.92	0.1126
8:22200187:A:T	50	100	0.9	0.01598
8:22200324:C:T	50	98	0.7	0.01924
8:22200375:G:A	50	100	0.91	0.01616
8:22200600:G:A	50	100	0.87	0.03686
8:22200609:T:G	50	100	0.91	0.06264
8:22200893:C:A	50	100	0.92	0.03649
8:22201391:G:A	50	98	0.97	0.09114
8:22201777:G:A	50	100	1	0.01362
8:22201810:C:T	50	98	0.83	0.02197
8:22201850:G:A	50	96	0.92	0.04702
8:22201900:C:G	50	100	0.93	0.03667
8:22202007:A:G	50	98	0.9	0.05247
8:22202093:G:A	50	96	0.93	0.4577
8:22202148:G:A	50	100	0.91	0.02378
8:22202303:C:T	50	100	0.76	0.02233
8:22202614:G:A	50	98	0.94	0.04394
8:22202657:G:A	50	98	0.9	0.1231
8:22203040:T:C	50	100	0.63	0.0216
8:22203264:A:G	50	100	0.91	0.03686
8:22203268:A:G	50	94	0.9	0.1825
8:22203358:C:G	50	100	0.75	0.0236
8:22203361:G:A	50	98	0.91	0.1149
8:22203460:G:A	50	100	0.92	0.03141
8:22203540:G:C	50	96	0.91	0.3237
8:22204123:C:T	50	100	0.97	0.01107
8:22204273:C:T	50	100	0.96	0.01144
8:22204439:G:A	50	98	0.86	0.05792
8:22204444:A:C	50	96	0.91	0.4483
8:22204455:G:T	50	98	0.72	0.02197
8:22204733:G:T	47	97.9	0.87	0.0138
8:22204736:C:T	49	98	0.7	0.03649
8:22204742:C:G	49	98	0.77	0.02796
8:22204743:G:C	49	98	0.76	0.02814
8:22204819:C:A	50	98	0.79	0.02869
8:22204849:G:T	50	100	0.89	0.0345
8:22204919:T:C	50	98	0.84	0.03377
8:22204932:C:T	50	100	0.81	0.04067
8:22205243:A:T	50	98	0.78	0.02251
8:22205370:C:T	50	98	0.9	0.07607
8:22205431:G:A	50	96	0.91	0.1963
8:22205559:G:A	50	96	0.62	0.02052
8:22205562:T:A	50	98	0.82	0.1538
8:22205618:C:T	50	100	0.82	0.0955
8:22205925:C:T	50	84	0.72	0.1449
8:22206088:C:T	50	98	0.83	0.02487
8:22206488:C:T	50	92	0.77	0.1338
8:22207011:G:A	50	100	1	0.01634
8:22207391:T:C	50	98	0.82	0.01253
8:22207530:T:C	50	98	0.85	0.0256
8:22207666:A:G	50	94	0.86	0.1934
8:22207984:A:G	50	100	0.82	0.1748
8:22208040:T:C	50	100	0.99	0.01089
8:22208060:T:A	50	100	0.99	0.0236
8:22208104:A:C	50	96	0.88	0.1314
8:22208127:G:A	50	96	0.93	0.08261
8:22208278:G:A	50	94	0.94	0.3798
8:22208333:G:A	50	92	0.94	0.2518
8:22208339:C:T	50	100	0.88	0.06209
8:22208464:C:A	50	98	0.98	0.01852
8:22208564:C:A	50	96	0.89	0.08551
8:22208624:T:C	50	96	0.94	0.474
8:22209020:T:A	50	100	1	0.01489
8:22209078:G:A	50	100	0.94	0.06409
8:22209227:C:A	50	100	0.88	0.01924
8:22209294:G:A	50	96	0.92	0.1244
8:22209428:C:A	50	92	0.95	0.2714
8:22209509:C:A	50	98	0.87	0.04194
8:22209557:C:T	50	94	0.94	0.1478
8:22209892:G:T	50	100	0.79	0.02415
8:22209952:G:C	50	100	0.98	0.01997
8:22209997:C:T	50	98	0.95	0.04739
8:22210094:C:T	50	100	0.93	0.01289
8:22210252:C:T	50	98	0.95	0.04793
8:22210256:A:C	49	95.9	0.81	0.2692
8:22210261:T:G	50	98	0.93	0.262
8:22210338:C:T	50	100	0.98	0.01997
8:22210446:C:T	48	87.5	0.77	0.1162
8:22210468:T:A	50	96	0.94	0.1162
8:22210568:A:G	50	96	0.95	0.2861
8:22211093:G:T	50	100	1	0.01107
8:22211486:G:A	50	98	0.64	0.01471
8:22211505:C:T	50	100	0.93	0.2037
8:22211873:T:C	50	100	0.94	0.1438
8:22212172:C:T	50	100	0.97	0.01961
8:22212753:T:C	50	98	0.86	0.01761
8:22212850:C:T	50	100	0.96	0.1068
8:22212950:C:G	50	100	0.95	0.02378
8:22213127:G:A	50	100	0.84	0.01688
8:22213237:G:A	50	100	0.99	0.03885
8:22213741:A:C	50	98	0.97	0.1098
8:22213751:A:G	50	98	0.97	0.11
8:22213858:G:A	50	98	0.88	0.04212
8:22213879:G:C	50	100	0.98	0.02251
8:22213908:G:A	50	98	0.66	0.01344
8:22213941:T:C	50	100	0.97	0.06264
8:22214027:T:C	50	100	0.98	0.1127
8:22214047:G:A	50	100	0.98	0.1013
8:22214236:G:A	50	98	0.93	0.06391
8:22214519:C:G	50	96	0.95	0.1957
8:22214786:G:A	50	100	0.92	0.1006
8:22214884:T:C	50	98	0.95	0.2023
8:22214905:G:A	50	98	1	0.03885
8:22214951:G:C	50	98	1	0.02106
8:22214975:T:C	50	98	1	0.03885
8:22215139:A:G	50	98	0.98	0.3626
8:22215302:T:C	50	98	0.96	0.08442
8:22215405:A:T	50	98	0.99	0.04503
8:22215422:C:T	50	100	0.99	0.03341
8:22215713:T:C	50	100	0.99	0.03359
8:22215742:C:T	50	100	0.98	0.02397
8:22215833:C:T	50	98	0.98	0.07407
8:22215901:G:A	50	98	0.94	0.1405
8:22215955:T:G	50	100	0.8	0.01344
8:22216118:A:C	50	100	0.91	0.02433
8:22216512:A:G	50	98	0.98	0.02905
8:22216656:C:G	50	98	0.98	0.352
8:22216872:A:C	50	100	0.99	0.1044
8:22217104:T:C	50	100	0.89	0.0354
8:22217488:A:T	50	96	0.92	0.05301
8:22217542:A:G	50	98	0.99	0.02251
8:22217981:C:G	50	100	0.98	0.0207
8:22218365:G:T	49	100	0.97	0.3404
8:22218653:C:T	50	100	0.99	0.01144
8:22218688:C:G	50	98	0.93	0.1325
8:22218939:C:A	49	100	0.99	0.0423
8:22218994:T:C	44	90.9	0.95	0.09931
8:22219032:C:A	50	100	0.81	0.01307
8:22219105:A:G	49	95.9	0.94	0.0768
8:22219263:A:G	49	98	0.92	0.06318
8:22219539:G:C	50	100	0.8	0.0138
8:22219627:G:C	50	100	0.96	0.1725
8:22220285:C:T	50	98	0.92	0.02142
8:22220315:A:T	50	98	0.97	0.1926
8:22222723:T:C	50	100	0.94	0.1338
8:22222909:G:C	50	100	0.93	0.1082
8:22222953:C:T	50	96	0.88	0.04503
8:22223279:T:C	50	100	0.97	0.02106
8:22223343:C:G	50	100	0.87	0.01616
8:22223920:G:C	50	98	0.84	0.02487
8:22223985:G:C	50	98	0.93	0.08842
8:22224195:G:A	50	94	0.92	0.4395
8:22224712:C:G	50	96	0.86	0.07444
8:22224753:A:C	50	94	0.93	0.1565
8:22224927:T:C	50	100	0.97	0.02596
8:22225185:C:G	50	100	0.86	0.02977
8:22225678:G:A	50	98	0.93	0.1289
8:22225711:A:G	50	100	0.67	0.01797
8:22226258:A:C	50	100	0.76	0.01561
8:22226539:G:C	50	98	0.92	0.02142
8:22226708:A:G	50	92	0.92	0.2943
8:22226990:C:T	50	100	0.9	0.3253
8:22227140:C:T	50	98	0.89	0.2613
8:22227317:G:C	50	100	0.89	0.01253
8:22227480:G:A	50	100	0.93	0.1044
8:22227747:T:C	50	90	0.89	0.4305
8:22228019:A:G	50	98	0.89	0.1069
8:22228421:A:G	50	100	0.9	0.01924
8:22228505:A:G	50	94	0.88	0.376
8:22228651:T:C	50	98	0.86	0.08243
8:22228978:G:A	50	90	0.92	0.4577
8:22229278:T:C	50	100	0.83	0.02433
8:22229295:G:A	50	100	0.79	0.04357
8:22229317:C:A	50	92	0.87	0.3818
8:22229543:C:T	50	100	0.97	0.1115
8:22229601:A:C	50	100	0.93	0.09223
8:22229671:T:C	50	100	0.93	0.3313
8:22230215:G:A	50	100	0.98	0.1282
8:22230217:A:G	50	100	0.98	0.1285
8:22230379:G:T	49	100	0.62	0.0118
8:22230420:G:A	50	100	0.87	0.01017
8:22230707:T:C	50	100	0.92	0.01561
8:22230719:C:T	50	100	1	0.1118
8:22230797:T:G	50	100	0.99	0.1289
8:22230830:T:G	50	100	0.94	0.0236
8:22230846:C:A	50	100	0.95	0.03395
8:22230850:C:G	50	98	0.92	0.09477
8:22230855:G:A	50	100	0.8	0.02542
8:22230919:A:G	50	98	0.97	0.358
8:22231119:A:G	50	98	0.96	0.2282
8:22231462:C:T	50	100	0.97	0.2044
8:22231490:G:T	50	100	0.9	0.06391
8:22231511:A:G	50	100	0.93	0.01598
8:22231661:G:T	50	100	0.9	0.05084
8:22231662:G:C	50	100	0.93	0.01598
8:22231870:C:A	50	100	0.99	0.1287
8:22231964:G:A	50	100	0.98	0.2026
8:22232192:G:C	50	100	0.89	0.01888
8:22232251:G:A	50	100	0.95	0.09967
8:22232750:T:G	50	100	0.96	0.2598
8:22234375:G:A	50	100	0.98	0.217
8:22234411:C:T	50	100	0.74	0.01888
8:22234608:T:A	50	100	1	0.126
8:22234641:G:A	50	100	0.99	0.2066
8:22234865:A:G	50	100	0.93	0.1151
8:22234913:T:G	50	100	1	0.1275
8:22235084:G:A	48	97.9	0.98	0.2066
8:22235119:A:C	48	100	0.98	0.09731
8:22235810:G:C	50	100	1	0.1262
8:22236557:G:A	50	100	1	0.1264
8:22236652:A:C	50	98	0.96	0.352
8:22236791:T:C	50	100	1	0.1118
8:22237765:T:C	49	100	1	0.01471
8:22237781:T:C	50	100	1	0.1282
8:22237845:T:C	50	100	0.95	0.0187
8:22238047:T:C	50	100	1	0.1282
8:22238557:C:G	50	100	0.86	0.01362
8:22238729:G:T	50	100	0.96	0.1483
8:22238946:G:A	50	100	0.79	0.0138
8:22239404:G:A	50	100	0.93	0.01543
8:22239732:C:G	50	100	1	0.1267
8:22239969:G:A	50	100	1	0.1267
8:22240056:T:G	50	100	0.89	0.01852
8:22240322:C:T	50	100	0.97	0.2113
8:22240360:G:A	50	98	0.94	0.08442
8:22240604:C:A	50	96	1	0.1109
8:22240748:A:G	50	100	1	0.108
8:22240929:T:C	50	100	1	0.1117
8:22241096:T:C	50	100	1	0.1265
8:22241412:C:G	50	100	1	0.1117
8:22241507:G:C	50	78	0.7	0.07843
8:22241509:G:C	48	89.6	0.9	0.2609
8:22241511:G:C	47	95.7	0.96	0.03522
8:22241517:G:C	49	98	0.88	0.0187
8:22241942:A:G	50	100	1	0.1262
8:22242476:T:G	50	100	0.92	0.1186
8:22242481:T:G	50	100	0.99	0.1109
8:22242618:T:C	50	100	1	0.1109
8:22242634:C:T	50	100	1	0.01471
8:22243320:A:G	50	98	0.98	0.3542
8:22243506:A:G	50	100	1	0.1258
8:22244080:T:C	49	100	0.98	0.2527
8:22244203:A:G	49	95.9	0.99	0.2219
8:22244383:C:T	50	100	0.88	0.03613
8:22244388:G:A	50	98	0.98	0.158
8:22244570:C:A	50	100	1	0.01471
8:22244713:G:A	50	100	0.93	0.02324
8:22245170:T:G	50	100	1	0.126
8:22245648:T:A	50	100	0.97	0.1616
8:22246030:T:C	50	100	1	0.01471
8:22246201:C:T	50	100	0.98	0.1458
8:22246322:T:G	49	100	1	0.1109
8:22246383:A:G	50	100	0.99	0.2594
8:22246425:T:C	50	100	1	0.1258
8:22246439:G:A	50	100	0.99	0.2596
8:22247116:G:A	50	100	1	0.126
8:22247178:G:T	50	100	0.98	0.2502
8:22247314:A:G	50	100	1	0.01471
8:22247770:T:C	50	100	0.98	0.1122
8:22247790:G:A	50	100	1	0.01471
8:22247989:T:C	50	98	0.98	0.3195
8:22249125:C:T	50	100	0.7	0.01434
8:22249388:C:T	50	100	0.85	0.01126
8:22249610:A:C	50	100	0.99	0.06028
8:22249690:C:T	50	100	0.99	0.01525
8:22249727:C:T	50	100	0.99	0.2393
8:22250473:A:G	50	100	1	0.1109
8:22250834:C:T	50	98	0.99	0.4475
8:22251098:A:C	50	100	0.98	0.2545
8:22251135:G:A	50	100	1	0.01471
8:22251505:C:T	50	100	1	0.1107
8:22251758:C:G	50	100	1	0.126
8:22251906:G:A	50	100	1	0.1256
8:22251910:G:A	50	100	1	0.1107
8:22251916:T:C	50	100	1	0.1256
8:22251934:C:T	50	100	1	0.01471
8:22252436:T:A	50	100	1	0.01471
8:22252656:T:C	50	100	0.98	0.05574
8:22253720:A:G	50	100	0.99	0.02705
8:22253727:C:T	50	100	0.98	0.06318
8:22253802:G:C	50	100	1	0.01471
8:22254283:A:G	50	100	0.86	0.02433
8:22254358:C:G	50	100	0.99	0.1565
8:22255286:T:C	50	100	1	0.1117
8:22255763:G:A	50	100	1	0.1267
8:22255917:A:G	50	96	0.98	0.3491
8:22256052:G:T	50	98	0.99	0.2347
8:22256076:C:T	50	100	1	0.01471
8:22256662:T:C	50	100	0.99	0.01525
8:22256726:G:C	50	100	1	0.01743
8:22256924:A:G	50	100	1	0.1118
8:22256967:G:A	50	100	1	0.1118
8:22257284:C:T	50	100	0.98	0.03195
8:22257463:C:T	50	100	0.93	0.01289
8:22257738:C:T	50	100	1	0.01489
8:22257739:G:A	50	96	0.98	0.3617
8:22257838:T:A	50	98	1	0.1167
8:22258264:T:A	49	81.6	0.91	0.488
8:22258266:T:A	49	75.5	0.85	0.4076
8:22258268:T:A	49	83.7	0.91	0.2431
8:22258270:T:A	49	89.8	0.9	0.1877
8:22258276:T:C	47	95.7	0.66	0.0354
8:22258278:T:C	49	93.9	0.92	0.404
8:22258572:A:G	50	96	0.99	0.2631
8:22258706:A:G	50	100	0.92	0.07044
8:22260279:G:T	50	100	1	0.01471
8:22260311:C:T	50	100	1	0.1271
8:22260344:C:T	50	100	0.93	0.0138
8:22261017:T:G	50	100	1	0.1122
8:22261304:T:C	50	96	0.99	0.1614
8:22261505:C:T	50	100	0.98	0.1253
8:22261596:C:T	50	100	0.85	0.0158
8:22261638:G:A	50	100	1	0.01107
8:22261786:C:T	50	100	1	0.01471
8:22262292:A:G	50	100	0.93	0.01271
8:22262807:T:G	50	100	0.67	0.04884
8:22262920:C:A	50	100	1	0.1242
8:22263052:G:T	50	100	1	0.01471
8:22263249:A:G	50	100	1	0.1093
8:22263480:A:G	50	100	1	0.1093
8:22263935:C:T	50	100	0.99	0.126
8:22264087:C:T	50	98	0.89	0.0167
8:22264306:T:C	50	100	1	0.01471
8:22265015:G:A	50	100	0.83	0.0118
8:22265125:A:T	50	100	0.99	0.1265
8:22265466:T:C	50	100	1	0.01107
8:22265568:C:T	50	100	1	0.1253
8:22266283:C:T	50	100	1	0.01107
8:22266652:T:A	50	100	0.99	0.1291
8:22266915:C:G	50	100	0.98	0.124
8:22267009:T:G	50	100	0.99	0.1253
8:22267048:T:C	50	100	0.97	0.1667
8:22267327:G:A	50	100	0.85	0.01452
8:22267574:G:A	50	100	1	0.01107
8:22268265:C:T	49	93.9	1	0.01634
8:22268269:C:T	48	93.8	0.82	0.02723
8:22268273:T:C	49	98	0.89	0.01997
8:22268368:C:T	50	100	0.99	0.124
8:22269112:G:A	50	100	1	0.01452
8:22269256:G:T	50	98	1	0.1267
8:22269408:A:T	50	96	0.99	0.1423
8:22269560:G:A	50	100	0.87	0.01598
8:22269680:A:C	50	100	0.9	0.0158
8:22270103:C:A	50	98	1	0.112
8:22270545:C:T	50	98	1	0.1118
8:22271710:G:A	50	90	0.96	0.1225
8:22271838:C:T	50	100	0.98	0.1276
8:22271865:C:T	50	96	0.99	0.01216
8:22272151:T:C	50	100	0.87	0.01271
8:22272179:A:G	50	98	0.95	0.04793
8:22272340:C:T	50	100	0.99	0.1276
8:22272555:G:A	50	100	1	0.1117
8:22272956:C:T	50	100	1	0.1117
8:22273456:G:A	50	100	1	0.1276
8:22273867:A:T	50	98	0.99	0.1376
8:22274520:A:G	50	100	1	0.2471
8:22274953:G:A	50	100	0.99	0.1736
8:22275324:C:T	50	100	1	0.2567
8:22275862:C:A	50	100	1	0.1267
8:22276018:C:T	50	100	1	0.01471
8:22276231:C:T	50	100	1	0.4475
8:22276391:C:G	50	100	0.99	0.01688
8:22276509:G:T	50	100	1	0.1275
8:22276742:T:C	50	98	0.88	0.03667
8:22277031:A:T	50	98	0.89	0.1225
8:22277033:A:T	50	92	0.96	0.4323
8:22277035:T:A	50	100	0.84	0.06663
8:22277059:T:C	50	100	0.91	0.02778
8:22277140:G:A	50	100	1	0.1267
8:22277313:T:C	50	100	0.99	0.396
8:22277821:A:C	50	100	1	0.01434
8:22277852:A:G	50	100	0.98	0.1585
8:22278177:A:G	50	100	0.98	0.1478
8:22279812:C:G	50	100	1	0.01107
8:22279897:C:T	50	100	1	0.126
8:22280002:G:A	50	100	1	0.388
8:22280164:C:G	50	100	1	0.05628
8:22280212:A:T	50	100	1	0.01253
8:22280715:A:G	50	100	0.99	0.1131
8:22280993:G:T	50	100	1	0.1262
8:22281342:C:T	50	100	1	0.01434
8:22281685:T:C	50	100	1	0.1264
8:22282320:T:C	49	98	1	0.1271
8:22282894:C:T	50	100	1	0.01416
8:22283250:G:C	50	100	1	0.1262
8:22284098:T:C	50	100	1	0.01253
8:22284665:T:C	50	100	0.91	0.01017
8:22284685:G:A	50	98	0.98	0.09804
8:22285248:G:A	50	98	0.81	0.0256
8:22285834:G:A	50	100	0.87	0.01216
8:22286982:G:A	50	98	0.82	0.01035
8:22286999:C:T	50	98	0.98	0.0984
8:22287201:G:C	50	100	1	0.1262
8:22287806:G:A	49	100	1	0.02941
8:22288059:G:A	50	100	1	0.01398
8:22288215:G:A	50	100	0.94	0.03722
8:22288872:G:A	50	100	1	0.3932
8:22289233:A:G	50	100	0.95	0.01943
8:22289820:A:G	50	96	1	0.4196
8:22290572:G:A	50	100	1	0.3934
8:22290976:T:A	49	100	1	0.01053
8:22291005:A:G	45	80	0.8	0.0984
8:22291352:T:C	50	100	1	0.01362
8:22291727:C:T	50	100	1	0.1258
8:22291788:A:G	50	100	1	0.1118
8:22291927:G:A	50	100	0.76	0.01362
8:22292059:A:T	50	100	1	0.01362
8:22292394:G:A	50	100	1	0.1256
8:22293017:C:G	50	100	0.76	0.0207
8:22293338:T:A	50	98	1	0.437
8:22294020:G:A	50	100	0.98	0.02941
8:22294109:G:A	50	100	1	0.1256
8:22294148:G:T	50	100	0.98	0.02923
8:22294210:C:T	50	98	1	0.05356
8:22294434:G:A	50	98	0.99	0.1367
8:22294510:G:A	50	100	1	0.01107
8:22294672:A:G	50	96	0.98	0.09949
8:22294805:C:T	50	100	1	0.01362
8:22294954:C:T	50	98	1	0.01162
8:22295028:G:A	50	100	1	0.3934
8:22295472:A:G	50	98	0.88	0.03686
8:22295683:C:T	50	100	1	0.1118
8:22295723:A:G	50	100	1	0.3932
8:22295760:G:C	50	100	0.99	0.01253
8:22295868:G:A	50	100	1	0.3925
8:22295964:G:T	50	100	0.98	0.14
8:22296056:T:G	46	76.1	0.79	0.1527
8:22296083:T:G	49	98	1	0.1358
8:22296135:A:C	50	100	0.99	0.4464
8:22296260:C:T	50	100	1	0.3235
8:22296620:T:C	50	100	1	0.4443
8:22297592:A:C	50	100	1	0.1253
8:22297608:A:G	50	100	1	0.1253
8:22298273:G:A	50	100	0.97	0.3105
8:22298527:A:G	50	100	1	0.01162
8:22298803:A:G	50	100	1	0.0118
8:22299157:A:T	50	94	0.99	0.2456
8:22299314:G:A	50	100	1	0.1253
8:22299675:C:T	50	98	0.9	0.04666
8:22299901:G:A	50	100	1	0.02397
8:22300067:C:T	50	100	1	0.05773
8:22300438:G:A	50	100	1	0.01107
8:22300637:A:G	50	100	0.99	0.2426
8:22300659:A:G	50	100	0.96	0.02052
8:22301157:T:A	50	94	0.99	0.3341
8:22301403:C:T	50	100	1	0.1115
8:22301917:A:G	50	100	1	0.01162
8:22302107:A:C	50	100	1	0.1115
8:22302282:A:G	50	100	1	0.1255
8:22303352:A:G	50	100	1	0.1251
8:22303417:G:C	50	100	1	0.1285
8:22303666:C:G	50	98	0.99	0.15310000000000001
8:22303859:G:A	50	100	1	0.01107
8:22304669:A:G	50	100	0.93	0.02033
8:22304758:T:G	50	98	0.91	0.01362
8:22304978:A:G	50	100	1	0.1251
8:22305599:G:A	50	98	1	0.4241
8:22305763:A:G	50	100	0.9	0.02033
8:22305818:C:T	50	98	1	0.4501
8:22306106:A:G	50	100	1	0.1251
8:22306258:G:C	50	100	1	0.01162
8:22306284:A:G	50	100	1	0.4352
8:22306596:T:A	50	100	1	0.02179
8:22306688:G:A	50	98	1	0.4479
8:22306776:C:T	50	100	1	0.1115
8:22307070:A:G	50	100	1	0.05483
8:22307118:G:A	50	98	1	0.4513
8:22307373:C:G	50	100	1	0.01107
8:22307474:T:A	47	87.2	0.7	0.06427
8:22307475:T:A	47	95.7	0.93	0.01652
8:22307478:T:A	46	97.8	0.9	0.1049
8:22307480:T:A	48	87.5	0.96	0.3655
8:22307530:T:C	50	98	1	0.4245
8:22307925:C:A	50	100	1	0.1251
8:22308068:C:T	50	100	1	0.01362
8:22308082:A:G	50	100	1	0.1251
8:22308327:A:T	50	100	0.96	0.03014
8:22308588:G:A	50	100	0.96	0.02996
8:22308923:G:T	50	100	1	0.4517
8:22308942:C:T	50	100	0.93	0.01652
8:22309123:G:A	50	100	1	0.01107
8:22309174:C:A	50	100	1	0.01362
8:22309634:C:T	50	100	1	0.1253
8:22309773:A:G	50	100	0.99	0.2524
8:22309873:G:T	50	100	1	0.02397
8:22310100:A:G	50	100	0.99	0.1759
8:22310154:T:G	50	100	1	0.1251
8:22310833:C:A	50	100	1	0.1109
8:22311132:A:C	50	100	0.73	0.02233
8:22311407:A:G	50	100	1	0.01107
8:22311529:G:A	50	100	0.96	0.0138
8:22311574:A:G	50	100	1	0.431
8:22311813:C:A	50	100	1	0.2467
8:22311836:A:G	50	100	1	0.01362
8:22311943:A:T	50	100	1	0.1107
8:22312022:G:A	50	100	1	0.1245
8:22312285:A:T	50	98	1	0.4029
8:22312434:A:T	50	100	1	0.1245
8:22312566:G:A	50	98	1	0.4114
8:22313939:A:G	50	100	1	0.05773
8:22314254:A:C	50	100	1	0.1245
8:22314454:C:T	50	100	1	0.1247
8:22315189:C:T	50	94	0.99	0.2469
8:22315452:G:A	50	100	1	0.1107
8:22315498:G:A	50	100	1	0.1149
8:22315566:C:A	50	100	1	0.4038
8:22315943:G:A	50	100	1	0.1245
8:22316462:A:G	50	100	1	0.1245
8:22317013:T:C	50	100	0.96	0.04521
8:22317210:T:A	50	100	1	0.1106
8:22317269:G:C	50	100	1	0.1106
8:22317573:A:G	50	100	0.97	0.04757
8:22317649:T:A	50	100	0.99	0.01362
8:22317669:A:T	50	96	0.89	0.03686
8:22317855:G:T	50	98	1	0.4143
8:22318020:G:A	50	98	1	0.3971
8:22318054:C:T	50	98	1	0.4483
8:22318657:T:C	50	100	1	0.1106
8:22319204:T:C	50	100	0.93	0.02142
8:22319255:C:T	50	100	1	0.02397
8:22319337:A:G	50	94	0.8	0.02633
8:22319683:C:A	50	100	1	0.02397
8:22319731:A:T	50	98	0.99	0.2536
8:22320399:C:T	50	96	0.98	0.2347
8:22320996:G:A	50	100	1	0.01198
8:22321043:G:A	50	100	1	0.01107
8:22321229:T:G	50	100	1	0.2377
8:22321269:C:A	50	100	1	0.02397
8:22321674:T:C	50	100	1	0.1244
8:22322250:C:T	50	100	0.98	0.0463
8:22322331:G:C	50	100	1	0.4168
8:22322691:C:T	50	100	0.98	0.01198
8:22322729:C:T	50	100	1	0.1244
8:22322821:G:A	50	98	1	0.4138
8:22323114:G:A	49	95.9	1	0.4503
8:22323211:A:G	49	95.9	0.99	0.4512
8:22323272:C:T	50	100	1	0.05901
8:22323315:T:C	50	100	0.97	0.05047
8:22323543:T:A	50	100	1	0.1107
8:22323850:T:G	50	100	1	0.3867
8:22324703:T:G	50	100	1	0.1106
8:22325072:G:A	50	100	1	0.1244
8:22325695:C:T	50	100	0.7	0.03722
8:22325927:C:G	50	100	1	0.1107
8:22326031:A:G	50	100	1	0.01362
8:22326123:A:C	50	100	0.96	0.02033
8:22326409:G:A	50	100	1	0.05628
8:22327368:C:T	50	98	1	0.4488
8:22327424:A:G	50	98	1	0.4256
8:22327429:G:A	50	100	1	0.1255
8:22328463:G:A	50	100	1	0.01162
8:22328465:A:G	50	100	1	0.02197
8:22328634:T:A	50	100	1	0.01362
8:22328818:G:T	42	100	1	0.01162
8:22329095:C:G	50	100	0.99	0.1576
8:22329105:C:A	50	100	0.98	0.1549
8:22329574:C:G	50	100	1	0.1115
8:22329985:C:G	50	98	1	0.4748
8:22330342:A:G	50	98	0.99	0.4782
8:22330546:C:A	50	98	1	0.3758
8:22330817:T:C	50	98	0.99	0.4929
8:22330983:T:C	50	100	1	0.1245
8:22331483:T:C	50	98	0.73	0.01906
8:22332472:C:G	49	100	1	0.01362
8:22332726:A:G	50	100	1	0.01017
8:22332887:G:A	50	100	1	0.01144
8:22333314:G:A	50	100	1	0.1371
8:22333540:A:G	50	100	1	0.01362
8:22333600:G:A	50	100	1	0.0138
8:22333990:G:C	50	98	0.99	0.4786
8:22334323:A:G	50	98	0.99	0.3646
8:22334335:C:T	49	100	1	0.1117
8:22335072:A:T	50	88	0.78	0.1832
8:22335101:A:G	50	100	0.98	0.04248
8:22335179:A:G	50	98	0.99	0.3631
8:22335292:C:G	50	100	1	0.1253
8:22335325:T:G	50	98	1	0.05828
8:22335334:A:G	50	100	1	0.04248
8:22335802:A:G	50	100	0.99	0.03177
8:22336187:C:A	50	100	1	0.1255
8:22336255:T:C	50	100	1	0.02397
8:22336424:G:A	50	100	1	0.1253
8:22337355:G:A	50	100	1	0.1253
8:22337943:T:A	50	100	1	0.1253
8:22338225:G:A	50	100	1	0.01162
8:22339034:A:G	49	100	1	0.1115
8:22339376:C:T	50	100	1	0.3887
8:22339380:C:T	50	98	0.96	0.02505
8:22339416:G:C	50	100	1	0.01507
8:22339581:C:G	50	96	1	0.4515
8:22339599:C:T	50	100	0.98	0.1117
8:22339818:C:G	50	100	1	0.05428
8:22339839:G:A	50	96	1	0.4542
8:22339971:G:A	50	100	1	0.1253
8:22340130:G:A	50	100	1	0.1253
8:22340900:A:G	50	100	1	0.1115
8:22341377:C:T	50	100	1	0.01144
8:22341468:A:G	50	100	1	0.2444
8:22341478:C:A	50	100	1	0.03068
8:22341832:A:G	50	100	1	0.01017
8:22342393:G:A	50	100	1	0.01162
8:22342635:A:G	50	100	1	0.3896
8:22342717:G:T	50	100	1	0.01216
8:22342721:T:C	50	100	1	0.1253
8:22343002:C:T	50	100	1	0.01362
8:22343170:C:T	50	100	1	0.3894
8:22343233:C:T	50	98	1	0.1512
8:22343450:T:A	49	100	1	0.1253
8:22343470:T:C	50	100	1	0.4631
8:22343610:A:G	50	98	1	0.3996
8:22343914:C:T	50	100	0.83	0.02215
8:22344206:T:C	50	100	1	0.3994
8:22344555:G:A	50	100	1	0.1251
8:22345300:C:T	50	98	0.97	0.4083
8:22345320:T:C	50	100	0.97	0.01216
8:22345671:T:A	50	100	1	0.2446
8:22345853:T:G	50	100	1	0.1253
8:22345884:C:T	50	100	1	0.1253
8:22345921:A:G	50	100	1	0.2431
8:22346793:G:T	50	98	1	0.4601
8:22346831:G:T	50	100	1	0.1253
8:22346994:A:T	50	100	0.98	0.03086
8:22347269:G:A	50	96	1	0.4145
8:22347514:G:T	49	100	0.83	0.01162
8:22347776:C:T	50	100	1	0.0118
8:22348088:G:A	50	96	1	0.1126
8:22348463:G:C	50	100	0.95	0.01616
8:22348525:G:A	50	98	1	0.417
8:22349118:T:C	50	100	1	0.1255
8:22349250:G:A	50	98	1	0.4172
8:22349417:G:A	50	80	0.91	0.4895
8:22349419:G:A	50	88	0.99	0.4641
8:22349421:A:G	49	95.9	0.93	0.08243
8:22349430:T:A	50	98	1	0.1117
8:22349857:T:C	50	100	1	0.126
8:22350098:A:C	50	100	0.68	0.01144
8:22350572:C:T	50	100	1	0.0118
8:22350582:A:G	50	98	1	0.4401
8:22350886:G:A	50	100	0.97	0.06826
8:22351079:T:A	50	100	0.99	0.4408
8:22351160:T:A	50	98	0.99	0.1062
8:22351345:A:G	50	100	1	0.05501
8:22351536:G:T	49	98	0.75	0.01017
8:22351608:G:A	50	100	0.84	0.01725
8:22351796:C:T	50	100	0.97	0.03068
8:22351806:T:G	50	100	1	0.05501
8:22351829:G:A	50	100	1	0.1256
8:22352383:G:A	50	100	1	0.01216
8:22352603:A:G	50	100	1	0.1255
8:22352721:A:G	50	96	0.99	0.4403
8:22353723:G:A	50	100	1	0.1118
8:22353743:A:G	46	100	1	0.01362
8:22353916:T:G	50	100	1	0.05919
8:22354243:T:A	50	100	0.99	0.4464
8:22354798:G:A	50	100	0.99	0.3974
8:22355086:A:G	50	100	1	0.1118
8:22355101:C:A	50	98	0.98	0.1276
8:22355265:A:G	50	100	1	0.01198
8:22355914:T:C	50	100	1	0.01162
8:22356357:G:A	50	100	1	0.01107
8:22356851:G:C	49	100	1	0.01017
8:22356861:C:T	50	100	0.98	0.3978
8:22356995:T:C	50	100	0.99	0.2215
8:22357178:A:G	50	100	0.99	0.1118
8:22357882:G:T	49	100	0.95	0.1202
8:22358530:A:G	50	100	1	0.01943
8:22359406:A:T	50	100	0.97	0.1253
8:22359569:C:T	50	100	0.98	0.3856
8:22360954:C:T	50	100	0.93	0.01035
8:22361155:C:T	50	100	0.9	0.01416
8:22361464:C:A	50	100	1	0.01471
8:22361644:C:T	50	100	0.92	0.0216
8:22361809:T:C	50	100	0.96	0.1117
8:22362294:G:A	50	96	0.96	0.4145
8:22362520:A:G	50	96	0.95	0.4267
8:22362538:A:G	50	96	0.96	0.4109
8:22363838:A:G	50	100	0.92	0.1235
8:22364151:T:A	50	98	0.93	0.2413
8:22364852:A:G	50	100	0.99	0.01924
8:22364868:T:A	50	96	0.91	0.3195
8:22364948:C:T	50	100	0.91	0.04739
8:22365138:G:A	50	98	0.92	0.1467
8:22365334:G:A	50	96	0.94	0.0541
8:22365925:T:C	50	98	0.93	0.01834
8:22366240:A:G	50	96	0.84	0.02378
8:22366458:C:G	50	98	0.69	0.06881
8:22366993:G:A	50	96	0.91	0.1383
8:22367200:G:A	50	98	0.78	0.07643
8:22367208:G:C	50	100	0.8	0.01997
8:22367274:C:T	50	100	0.97	0.03123
8:22368568:A:G	48	91.7	0.9	0.4577
8:22368682:G:A	50	94	0.89	0.1924
8:22368684:G:A	50	94	0.89	0.1914
8:22368908:C:T	50	100	0.97	0.06264
8:22369256:T:G	50	100	0.82	0.07226
8:22369505:C:T	50	100	0.98	0.01924
8:22369566:G:A	50	98	0.96	0.1547
8:22369628:C:T	50	98	0.78	0.01271
8:22369758:C:T	50	98	0.93	0.1941
8:22369808:G:A	50	100	0.97	0.03141
8:22370009:T:C	50	96	0.9	0.1997
8:22370120:C:A	50	100	0.82	0.01834
8:22370302:A:G	50	100	0.93	0.01979
8:22370498:G:T	50	100	0.92	0.04121
8:22370644:G:T	50	100	0.83	0.01834
8:22370842:C:T	50	100	0.98	0.03667
8:22371059:G:A	50	100	0.98	0.05392
8:22371279:G:T	50	100	0.95	0.05846
8:22371315:C:T	50	98	0.97	0.1325
8:22371337:G:T	50	98	0.97	0.1607
8:22371409:C:T	46	100	0.99	0.01888
8:22371438:T:A	47	78.7	0.95	0.4659
8:22371442:T:A	45	84.4	0.92	0.4619
8:22371446:T:A	45	86.7	0.93	0.4633
8:22371451:T:C	42	83.3	0.95	0.4657
8:22371457:G:A	42	85.7	0.94	0.4655
8:22371458:G:T	42	88.1	0.97	0.3517
8:22371465:G:A	40	87.5	0.95	0.4668
8:22371989:C:T	50	100	1	0.01906
8:22372234:A:G	50	100	0.95	0.207
8:22372873:G:C	50	100	0.88	0.0187
8:22372985:C:T	50	100	0.97	0.03776
8:22373133:C:G	50	100	0.97	0.03776
8:22373134:A:G	50	100	0.97	0.03776
8:22373135:C:T	50	100	0.97	0.03794
8:22373379:G:A	50	100	0.96	0.03722
8:22373629:T:C	50	98	0.96	0.03813
8:22373654:A:G	50	100	0.96	0.01816
8:22373711:G:A	50	100	1	0.04412
8:22373837:G:A	50	100	1	0.03395
8:22373908:G:A	50	98	1	0.04412
8:22373914:A:G	50	94	0.96	0.4541
8:22374182:G:A	50	100	0.95	0.07389
8:22374254:G:A	50	100	0.97	0.03758
8:22374481:C:T	50	100	0.93	0.01434
8:22374598:A:G	50	98	0.97	0.1939
8:22374653:C:T	50	100	1	0.01979
8:22374811:A:G	50	100	1	0.03885
8:22375261:G:A	50	100	0.97	0.1765
8:22375336:G:A	50	100	0.97	0.04811
8:22375400:T:G	50	96	0.96	0.05864
8:22375617:A:G	50	100	0.95	0.01779
8:22375956:C:G	50	100	0.96	0.04085
8:22376123:G:T	50	100	0.96	0.1291
8:22376213:A:C	50	96	0.98	0.4548
8:22377169:G:A	50	100	0.97	0.226
8:22377450:A:G	50	98	0.94	0.04866
8:22377504:T:G	50	100	0.98	0.07916
8:22378246:C:A	50	96	0.98	0.2803
8:22378331:G:A	50	100	0.96	0.03304
8:22379117:G:A	50	100	1	0.04339
8:22379272:C:G	50	100	1	0.04357
8:22379678:C:T	50	100	1	0.04339
8:22379943:A:G	50	98	0.96	0.1861
8:22380517:T:G	50	96	0.98	0.4552
8:22380701:G:C	50	100	1	0.04375
8:22380951:C:T	50	100	0.99	0.02596
8:22381124:C:T	50	100	1	0.03849
8:22381214:T:C	50	96	0.99	0.4601
8:22381224:G:A	49	100	0.99	0.01634
8:22381310:C:T	49	100	0.96	0.01253
8:22381330:G:A	50	100	0.99	0.2393
8:22381375:A:G	49	100	1	0.02832
8:22381378:C:T	49	100	0.96	0.01216
8:22381402:C:G	49	100	0.91	0.02397
8:22382009:T:C	50	94	0.99	0.4608
8:22382030:A:G	50	100	1	0.03849
8:22382074:G:A	50	100	0.98	0.1806
8:22382136:T:A	50	100	1	0.03849
8:22382156:A:G	50	100	0.99	0.1569
8:22382300:C:T	50	100	0.99	0.4555
8:22382355:A:G	50	100	0.99	0.2524
8:22382386:C:T	50	100	1	0.03849
8:22382775:C:T	50	100	1	0.04375
8:22382907:G:A	50	100	0.99	0.1957
8:22382959:C:T	50	100	0.91	0.02233
8:22382960:C:G	50	100	1	0.06082
8:22383008:G:T	50	100	0.99	0.01307
8:22384423:C:T	50	100	1	0.0118
8:22384445:T:A	49	98	0.8	0.0138
8:22384495:C:T	49	100	1	0.0118
8:22384545:C:G	50	96	0.98	0.1316
8:22384566:G:A	50	100	0.98	0.03377
8:22385006:C:T	50	100	0.99	0.1725
8:22385267:C:T	50	100	0.91	0.02451
8:22385322:G:T	50	100	1	0.02233
8:22385546:G:T	50	100	1	0.0118
8:22385812:T:C	50	100	0.99	0.2257
8:22385813:G:A	50	100	0.99	0.1814
8:22385978:T:C	50	96	0.99	0.4566
8:22386141:T:C	50	96	1	0.4568
8:22386175:C:T	49	100	0.99	0.04412
8:22386360:G:A	50	100	1	0.03885
8:22386479:C:T	50	100	0.98	0.1801
8:22386705:G:T	50	100	1	0.06046
8:22387159:T:C	50	96	0.99	0.4577
8:22387384:C:T	50	100	0.99	0.1861
8:22387509:G:A	50	100	0.93	0.02015
8:22387511:A:C	50	100	1	0.07208
8:22387515:G:A	50	100	0.98	0.1861
8:22388101:G:T	50	100	1	0.01325
8:22388314:C:T	50	100	1	0.03885
8:22388463:C:T	50	100	1	0.118
8:22388562:G:A	50	100	0.98	0.03885
8:22388669:G:A	50	100	1	0.158
8:22388768:C:T	50	96	0.99	0.05374
8:22388804:C:T	50	100	0.97	0.03504
8:22389026:G:A	50	100	0.88	0.03123
8:22389112:G:A	50	100	1	0.1191
8:22389248:G:C	50	100	0.96	0.06463
8:22389426:G:A	50	100	1	0.01307
8:22389427:C:T	50	100	1	0.03885
8:22389639:T:C	50	100	1	0.06173
8:22389688:G:C	50	100	1	0.01325
8:22390453:A:G	50	100	0.99	0.1256
8:22390457:A:C	50	96	0.99	0.457
8:22390591:G:A	50	100	1	0.03885
8:22390651:G:A	49	100	1	0.03794
8:22390684:C:T	49	100	0.91	0.02233
8:22390694:G:A	49	100	1	0.03903
8:22390942:A:G	50	100	1	0.02251
8:22390973:A:G	50	96	0.98	0.08115
8:22391152:C:T	50	100	1	0.1191
8:22391247:T:A	50	100	1	0.03903
8:22391407:A:C	50	100	0.99	0.2571
8:22391581:T:C	50	100	1	0.03903
8:22391658:T:C	50	96	0.99	0.4573
8:22391706:G:A	50	100	1	0.1578
8:22391757:A:T	50	100	1	0.1187
8:22391804:G:A	50	100	1	0.03903
8:22391824:T:C	50	100	1	0.01797
8:22392242:G:A	50	100	0.98	0.195
8:22392430:T:G	50	94	0.99	0.4562
8:22392606:T:C	50	100	1	0.03903
8:22392755:T:G	50	100	0.93	0.02397
8:22392767:G:C	50	100	1	0.01289
8:22392809:C:T	50	100	1	0.02596
8:22392961:T:A	50	100	0.96	0.1187
8:22393936:G:A	50	100	1	0.1057
8:22394196:G:A	50	100	1	0.1055
8:22394294:T:C	50	98	0.99	0.4666
8:22394355:C:T	50	100	0.97	0.1728
8:22394610:T:C	50	94	0.96	0.4234
8:22394772:A:G	50	100	1	0.1035
8:22394797:C:A	50	100	0.98	0.2435
8:22395026:T:C	50	100	1	0.01307
8:22395091:C:G	50	100	1	0.03885
8:22395373:T:G	50	100	0.79	0.01906
8:22395472:C:T	50	100	0.98	0.1917
8:22395734:C:T	50	100	1	0.03885
8:22395972:G:A	50	100	0.99	0.3591
8:22396299:G:A	49	100	0.99	0.1939
8:22396311:G:A	50	100	1	0.1164
8:22396323:C:T	50	100	1	0.1209
8:22396330:G:A	50	100	0.73	0.0138
8:22396722:C:T	48	100	1	0.1939
8:22396885:C:G	50	100	1	0.01289
8:22396986:C:T	50	100	0.99	0.425
8:22397126:C:T	50	100	0.99	0.2061
8:22397205:C:A	50	100	0.89	0.0305
8:22397317:G:C	50	100	1	0.1917
8:22397434:T:G	50	100	1	0.1035
8:22397439:G:A	50	100	1	0.1939
8:22397462:C:T	50	100	0.99	0.1768
8:22397586:T:A	50	100	1	0.01289
8:22397600:A:G	50	100	1	0.1166
8:22397853:G:A	50	100	1	0.1035
8:22397875:T:C	50	100	1	0.0118
8:22398171:C:T	50	100	0.99	0.2587
8:22398333:A:G	50	98	1	0.1176
8:22398346:C:T	50	100	0.99	0.2587
8:22398477:G:T	50	100	0.99	0.4686
8:22398494:A:G	50	100	1	0.04375
8:22398647:C:G	50	100	1	0.1175
8:22398797:G:A	50	100	1	0.1169
8:22398846:C:A	50	100	1	0.2308
8:22398901:C:T	50	100	1	0.2328
8:22399176:C:G	50	100	1	0.1545
8:22399214:T:C	50	100	0.99	0.1781
8:22399228:C:T	50	100	0.95	0.01307
8:22399499:G:A	50	100	1	0.4958
8:22399789:T:C	50	100	1	0.2077
8:22400031:A:T	50	100	0.99	0.124
8:22400624:G:A	50	98	0.99	0.2093
8:22400638:C:G	50	100	0.9	0.01271
8:22401328:G:C	50	100	1	0.03195
8:22401358:T:C	50	100	0.99	0.07444
8:22401462:A:G	50	100	0.99	0.1914
8:22401543:C:T	50	96	0.86	0.04975
8:22401633:C:T	50	100	1	0.01289
8:22401634:A:G	49	98	1	0.492
8:22401902:G:A	50	100	0.98	0.1369
8:22401932:C:A	50	100	0.99	0.2229
8:22402057:A:G	50	100	1	0.01271
8:22402113:A:G	50	100	1	0.4158
8:22402120:G:A	50	100	0.99	0.08097
8:22402750:T:C	50	100	1	0.4902
8:22403488:C:T	50	100	0.98	0.04121
8:22403578:C:T	50	100	0.99	0.05192
8:22403656:T:C	50	100	1	0.4967
8:22403746:C:A	50	98	1	0.1886
8:22404061:T:A	50	96	1	0.3045
8:22404071:T:C	50	96	1	0.3045
8:22404075:C:T	50	96	1	0.3045
8:22404076:A:G	50	96	1	0.3045
8:22404116:A:G	50	98	1	0.2723
8:22404243:A:G	50	100	1	0.06554
8:22404257:C:A	50	100	0.96	0.01416
8:22404328:G:A	50	98	1	0.3048
8:22404358:C:T	50	98	1	0.3048
8:22404384:G:A	50	100	1	0.03195
8:22404449:C:T	49	100	0.99	0.04031
8:22404462:G:T	50	88	0.99	0.3041
8:22404541:A:G	50	100	0.98	0.04176
8:22404585:A:G	50	100	1	0.4904
8:22404626:C:T	50	100	0.96	0.01434
8:22404629:G:A	50	98	1	0.3048
8:22404670:G:C	50	98	1	0.2725
8:22404808:T:C	50	100	1	0.4969
8:22404866:C:T	49	100	0.99	0.1465
8:22404905:A:G	50	100	1	0.4561
8:22405117:G:A	50	98	1	0.2727
8:22405141:A:T	50	98	1	0.1917
8:22405284:G:A	50	100	0.96	0.03486
8:22405315:T:C	50	98	1	0.3052
8:22405327:A:G	50	98	1	0.305
8:22405346:C:G	50	98	0.94	0.0325
8:22405416:G:A	50	100	1	0.01271
8:22405602:A:G	50	98	1	0.4951
8:22405659:T:C	50	98	1	0.3048
8:22406058:G:A	50	98	0.94	0.0325
8:22406104:G:C	50	98	1	0.1885
8:22406153:A:G	50	98	1	0.2758
8:22406206:T:C	50	98	1	0.2758
8:22406292:T:C	49	100	0.95	0.03794
8:22406407:A:G	50	98	1	0.3076
8:22406515:A:C	50	100	1	0.496
8:22406521:G:A	50	98	1	0.3076
8:22406566:C:T	50	100	1	0.4962
8:22406638:G:T	50	100	1	0.4962
8:22406788:G:A	50	100	1	0.03232
8:22406796:G:C	50	100	0.99	0.4978
8:22406803:A:G	50	100	0.99	0.4978
8:22406821:T:G	50	100	1	0.4958
8:22406869:G:A	50	100	1	0.1545
8:22406904:G:C	50	100	1	0.4962
8:22406913:A:G	50	100	1	0.4964
8:22407048:G:A	50	100	1	0.4962
8:22407072:T:C	50	100	1	0.4962
8:22407781:C:A	50	100	1	0.4118
8:22407998:T:C	50	100	1	0.04085
8:22408541:G:T	50	100	1	0.4045
8:22408569:T:G	50	100	1	0.0325
8:22408622:G:A	50	100	1	0.3764
8:22408639:C:T	50	100	1	0.04031
8:22408767:T:C	50	100	1	0.3709
8:22408779:C:T	50	100	1	0.3709
8:22408912:T:C	50	100	1	0.4172
8:22409017:C:T	50	100	1	0.3711
8:22409300:C:T	50	100	1	0.08878
8:22409353:G:A	50	100	1	0.3709
8:22409370:C:T	50	100	1	0.03195
8:22409387:G:T	50	100	0.9	0.1823
8:22409462:A:C	50	100	1	0.04031
8:22409657:T:C	50	100	1	0.4561
8:22409662:T:G	50	100	1	0.4562
8:22409665:C:T	50	100	1	0.1915
8:22409686:T:G	50	100	1	0.1917
8:22409722:G:A	50	100	0.99	0.03341
8:22409872:A:G	50	100	1	0.1917
8:22409953:C:T	50	100	0.99	0.04031
8:22410371:C:T	50	100	1	0.01271
8:22410954:A:G	50	100	0.99	0.09078
8:22411178:C:G	50	100	0.98	0.3546
8:22411416:T:A	50	100	1	0.1897
8:22411449:C:T	50	100	1	0.03177
8:22411529:C:T	50	100	0.98	0.1757
8:22411670:T:C	50	98	0.97	0.3052
8:22411941:T:G	50	100	0.96	0.01525
8:22412419:C:G	50	100	1	0.02741
8:22412527:T:G	50	98	1	0.4886
8:22412611:G:A	50	100	0.97	0.01434
8:22412718:T:C	50	100	1	0.03286
8:22412777:A:G	50	100	0.99	0.4464
8:22412805:G:A	50	100	1	0.07734
8:22412934:G:A	50	100	1	0.01271
8:22413139:C:A	50	100	0.99	0.08642
8:22413161:A:T	50	100	1	0.0187
8:22413284:C:T	50	100	0.99	0.08678
8:22413720:C:T	50	100	0.99	0.03014
8:22414110:C:G	50	100	1	0.02723
8:22414120:G:A	50	100	1	0.02723
8:22414482:T:G	50	100	0.99	0.4586
8:22414654:C:T	50	100	1	0.02723
8:22414713:A:G	50	100	1	0.1975
8:22415406:C:T	50	100	0.99	0.1567
8:22415492:C:T	50	100	1	0.04847
8:22416174:T:C	50	100	0.98	0.2705
8:22416316:T:C	50	100	0.97	0.1984
8:22416447:C:T	50	100	0.91	0.01344
8:22416664:T:G	50	100	0.93	0.01071
8:22417104:G:T	50	100	1	0.05973
8:22417595:A:G	50	100	1	0.1866
8:22417906:T:C	50	100	1	0.1848
8:22417995:C:T	50	98	0.96	0.03613
8:22418738:A:G	50	100	1	0.2872
8:22418880:T:C	50	100	0.99	0.2872
8:22419341:G:A	50	100	0.99	0.2389
8:22419527:G:A	50	100	0.99	0.2349
8:22420190:T:C	50	100	1	0.02179
8:22420398:C:T	50	100	0.98	0.1569
8:22420837:T:C	50	100	1	0.03159
8:22421268:G:A	50	100	1	0.498
8:22421745:T:C	50	100	1	0.01979
8:22421885:T:C	50	100	0.98	0.0492
8:22422180:C:T	50	100	0.99	0.04103
8:22422303:A:G	50	100	1	0.0492
8:22422350:A:C	50	100	0.99	0.2974
8:22423212:C:T	50	100	1	0.01852
8:22423292:T:C	50	100	0.99	0.4777
8:22423374:T:C	50	100	1	0.3079
8:22423882:A:C	50	100	1	0.04902
8:22423950:C:T	50	98	0.87	0.05211
8:22424488:T:C	50	100	1	0.01888
8:22424677:G:C	50	100	1	0.4858
8:22424903:T:C	50	100	1	0.4946
8:22424997:C:T	50	100	1	0.08297
8:22425219:A:G	50	100	1	0.4947
8:22425235:A:G	50	100	1	0.2858
8:22425340:A:G	50	100	0.89	0.03232
8:22425467:A:G	50	100	0.99	0.04212
8:22425476:C:T	50	98	1	0.03994
8:22425900:G:T	48	87.5	0.76	0.09677
8:22425995:G:A	50	100	1	0.01979
8:22426001:C:T	50	100	1	0.2738
8:22426112:G:A	50	100	1	0.05047
8:22426282:A:G	50	100	1	0.03123
8:22426476:A:G	50	100	0.99	0.281
8:22426489:A:G	50	100	1	0.4434
8:22426694:T:C	50	100	0.98	0.03558
8:22426704:G:A	50	100	1	0.281
8:22427090:T:C	50	100	1	0.4842
8:22427149:G:A	50	100	0.85	0.0138
8:22427337:T:C	50	100	1	0.01325
8:22427515:A:G	50	100	1	0.01979
8:22427853:C:A	50	100	1	0.4463
8:22427904:C:T	50	100	1	0.01162
8:22427977:A:G	50	100	1	0.4837
8:22427994:G:A	50	100	1	0.2997
8:22428083:G:A	49	100	1	0.1338
8:22428665:T:A	50	100	1	0.03468
8:22429089:G:A	50	100	1	0.01089
8:22429298:C:G	50	100	1	0.01634
8:22429481:G:T	50	100	1	0.2703
8:22430357:C:T	50	100	1	0.2694
8:22430498:G:A	50	100	1	0.01943
8:22430545:C:T	50	100	0.98	0.01961
8:22430585:C:G	50	100	1	0.2694
8:22430685:G:T	50	100	1	0.2694
8:22430729:G:C	50	100	1	0.2692
8:22430746:C:A	50	100	1	0.266
8:22430829:T:C	50	100	1	0.2536
8:22431042:C:T	50	100	1	0.01198
8:22431043:A:G	50	100	1	0.2761
8:22431049:G:A	50	100	1	0.2691
8:22431070:C:G	50	100	1	0.01598
8:22431077:T:C	50	100	1	0.01961
8:22431124:A:C	50	100	1	0.2691
8:22431265:A:G	50	100	1	0.2691
8:22431276:C:T	50	100	1	0.2691
8:22431302:A:G	50	100	1	0.2691
8:22431376:A:C	50	100	1	0.2691
8:22431482:A:G	50	100	1	0.2691
8:22431580:T:C	50	100	1	0.2691
8:22431613:A:G	50	100	1	0.2409
8:22431653:G:A	50	100	1	0.2691
8:22431775:G:A	50	100	1	0.2691
8:22432069:G:C	50	100	1	0.2656
8:22432677:C:T	49	100	0.99	0.2878
8:22432750:C:T	50	100	1	0.2682
8:22432796:C:T	49	100	1	0.2723
8:22433393:T:G	50	100	0.98	0.0305
8:22433752:C:G	50	100	0.99	0.2694
8:22434051:T:C	50	100	0.99	0.04884
8:22434500:A:C	50	100	0.99	0.2357
8:22434789:T:C	50	100	0.77	0.01344
8:22435217:C:T	50	98	0.94	0.09877
8:22435267:T:C	50	100	0.76	0.01598
8:22435268:G:A	50	100	1	0.01452
8:22435793:C:T	50	100	0.93	0.1503
8:22436295:C:T	50	100	1	0.01235
8:22437323:G:T	50	100	0.99	0.2449
8:22437715:T:C	50	100	1	0.2111
8:22438258:G:A	50	100	1	0.2052
8:22438300:C:T	50	100	1	0.02415
8:22438651:C:G	50	100	1	0.01235
8:22440108:A:G	50	100	1	0.01924
8:22440336:C:A	50	100	0.99	0.04739
8:22440947:G:T	50	100	0.98	0.02923
8:22440959:T:G	50	100	0.99	0.2035
8:22440981:G:A	50	100	0.99	0.203
8:22441098:C:T	50	100	1	0.01924
8:22441114:C:T	50	98	0.99	0.1705
8:22441144:C:A	50	98	0.99	0.2487
8:22441213:T:G	50	100	0.99	0.2032
8:22441288:C:G	50	100	1	0.04775
8:22441326:A:G	49	100	0.99	0.2032
8:22441708:T:A	50	98	0.99	0.2035
8:22442342:G:A	50	100	1	0.01271
8:22442411:G:A	50	100	1	0.2028
8:22442550:T:G	50	100	0.95	0.02542
8:22443062:G:A	50	100	0.98	0.03086
8:22443089:C:T	50	100	1	0.01198
8:22443283:A:G	50	98	1	0.2102
8:22443610:A:G	50	100	1	0.207
8:22443882:T:A	50	100	1	0.02415
8:22443883:C:G	50	100	1	0.02415
8:22444058:T:G	50	100	1	0.03958
8:22444267:A:G	50	96	1	0.2104
8:22444449:A:T	50	100	1	0.207
8:22444760:A:G	50	100	1	0.2073
8:22444800:A:G	50	100	1	0.2104
8:22445573:C:T	50	100	0.79	0.03086
8:22445926:A:G	50	98	0.92	0.0532
8:22446097:C:T	50	100	1	0.03903
8:22446278:G:C	50	100	1	0.2102
8:22446611:G:A	50	100	1	0.01035
8:22446653:A:G	50	100	1	0.02052
8:22446660:A:G	50	98	0.98	0.4183
8:22447005:G:A	50	100	1	0.02905
8:22447240:C:T	50	100	0.96	0.02251
8:22447504:G:A	50	100	1	0.2736
8:22447988:T:C	50	100	1	0.2072
8:22448217:G:A	50	100	0.96	0.04811
8:22448286:G:C	50	100	1	0.2072
8:22448474:G:A	50	100	0.96	0.02233
8:22448539:T:C	50	100	1	0.2104
8:22448578:C:A	50	100	1	0.2013
8:22448631:C:G	50	100	1	0.4793
8:22449277:G:C	50	100	1	0.2805
8:22449812:T:A	50	100	1	0.4893
8:22449813:C:T	50	100	1	0.4893
8:22450197:C:G	50	98	1	0.01525
8:22450373:A:G	50	100	0.89	0.01325
8:22450637:A:T	50	100	1	0.4973
8:22450790:C:G	49	100	1	0.02542
8:22450897:G:A	49	98	0.87	0.01107
8:22451131:A:G	49	100	1	0.4161
8:22452038:G:T	48	100	1	0.4947
8:22452539:G:A	50	100	1	0.482
8:22452809:A:T	50	100	1	0.05174
8:22453375:G:A	50	100	0.94	0.02651
8:22453420:T:C	50	100	1	0.4982
8:22453460:C:T	50	100	1	0.01198
8:22453634:T:C	50	100	1	0.02033
8:22453797:G:A	50	100	1	0.01198
8:22454085:T:C	50	100	1	0.01035
8:22454403:T:C	50	100	1	0.4944
8:22454481:T:A	50	100	1	0.01344
8:22454520:T:C	50	100	0.93	0.0118
8:22454582:A:G	50	100	1	0.01634
8:22454782:T:C	50	100	1	0.03686
8:22454914:G:A	50	100	0.99	0.05211
8:22454916:C:T	50	100	1	0.4504
8:22454980:C:T	50	100	0.89	0.01743
8:22456143:C:G	50	100	1	0.03667
8:22456152:A:T	50	100	1	0.03667
8:22456195:A:G	50	100	1	0.01035
8:22456473:G:A	50	100	1	0.4704
8:22456516:C:A	50	100	1	0.4829
8:22456729:C:A	50	100	1	0.02415
8:22456806:T:C	50	100	1	0.0138
8:22457217:T:C	50	100	1	0.4824
8:22457359:A:C	50	100	1	0.4942
8:22457845:A:G	50	100	1	0.01344
8:22457890:G:A	50	100	1	0.03667
8:22457979:T:C	50	100	1	0.03994
8:22458086:C:T	50	100	1	0.03667
8:22458336:G:A	50	100	0.99	0.06718
8:22458392:A:G	50	100	1	0.4129
8:22459061:A:G	50	100	0.98	0.01997
8:22459174:G:T	50	100	1	0.4869
8:22459240:T:C	50	100	1	0.4748
8:22459388:C:T	50	100	1	0.4833
8:22460281:A:T	50	100	1	0.01961
8:22460519:C:T	50	100	0.94	0.01126
8:22461576:C:A	50	100	1	0.01507
8:22461629:C:A	50	100	1	0.03377
8:22461685:T:C	50	100	1	0.05084
8:22461703:G:A	50	100	1	0.01507
8:22461736:A:T	50	100	1	0.0748
8:22462059:A:G	50	100	1	0.01325
8:22462120:T:C	50	100	1	0.05955
8:22462290:C:T	50	100	1	0.01325
8:22462597:G:A	50	100	1	0.01507
8:22462625:C:T	50	100	1	0.05229
8:22463293:G:A	50	100	0.99	0.4325
8:22463417:A:G	50	100	0.98	0.02015
8:22463808:C:G	50	98	1	0.04557
8:22464080:G:A	50	100	1	0.01834
8:22464318:G:A	50	100	1	0.07008
8:22465329:A:G	50	100	1	0.01979
8:22465601:C:T	50	98	0.89	0.02142
8:22465667:A:G	50	100	1	0.1117
8:22465965:C:G	50	100	1	0.07171
8:22466755:T:C	50	100	1	0.47
8:22466994:A:G	50	100	0.95	0.0256
8:22467064:A:G	50	100	1	0.2832
8:22467169:A:G	50	100	1	0.283
8:22467593:G:A	50	100	1	0.04321
8:22468320:A:G	50	100	1	0.4702
8:22468364:C:T	50	100	0.98	0.01507
8:22468385:G:A	50	100	0.98	0.04212
8:22468752:G:C	50	100	1	0.07625
8:22469204:A:G	50	100	1	0.4735
8:22469479:C:A	50	100	1	0.0581
8:22469514:A:G	50	98	0.98	0.05755
8:22469589:C:G	50	100	1	0.05719
8:22469638:C:T	50	100	1	0.05719
8:22470059:T:C	50	98	0.8	0.03631
8:22470410:A:C	50	100	1	0.05792
8:22471043:G:A	50	100	1	0.0216
8:22471427:A:G	50	100	1	0.07716
8:22471601:G:A	50	100	1	0.07716
8:22472815:T:C	50	100	0.98	0.0158
8:22474008:C:T	50	98	1	0.02905
8:22474361:T:G	50	98	0.93	0.1055
8:22474430:G:T	50	98	0.93	0.06318
8:22475688:C:G	50	100	0.99	0.05864
8:22475829:A:T	50	100	1	0.05065
8:22476202:G:T	50	100	1	0.03649
8:22476791:G:A	50	100	1	0.01325
8:22476918:C:T	50	100	1	0.04194
8:22477097:T:C	50	98	1	0.4613
8:22477156:T:G	50	98	1	0.4693
8:22477206:A:G	50	100	0.88	0.02451
8:22477326:A:C	50	100	1	0.02905
8:22477392:A:G	50	98	0.94	0.218
8:22477575:C:T	50	100	1	0.3756
8:22477657:C:T	50	98	1	0.4695
8:22477923:C:T	50	100	1	0.06899
8:22478262:C:T	50	100	1	0.03667
8:22478315:C:T	50	100	1	0.02905
8:22478439:C:T	50	100	1	0.03667
8:22478595:C:T	50	100	1	0.03686
8:22478797:C:T	50	100	1	0.01344
8:22478805:A:G	50	98	1	0.01216
8:22478844:C:G	50	100	1	0.02905
8:22479376:C:T	50	100	1	0.06899
8:22479810:G:T	50	100	1	0.47
8:22479871:T:C	50	100	1	0.01979
8:22480483:A:T	50	100	0.99	0.4922
8:22480558:A:C	50	100	1	0.3273
8:22480584:T:C	50	100	1	0.01344
8:22480865:A:G	50	100	1	0.3272
8:22481008:G:C	50	100	1	0.03667
8:22481312:G:A	50	100	1	0.04067
8:22481651:G:T	50	100	1	0.01144
8:22481756:A:G	50	100	1	0.0374
8:22481997:G:A	50	100	1	0.3275
8:22482496:C:G	50	100	1	0.04993
8:22482904:C:A	50	100	1	0.06935
8:22482986:G:A	50	100	1	0.4733
8:22483153:G:C	50	100	0.89	0.02669
8:22483211:A:G	50	100	1	0.03722
8:22483321:G:C	50	100	1	0.02977
8:22483578:G:A	50	100	1	0.02905
8:22483785:A:G	50	100	1	0.06064
8:22483850:T:A	50	100	1	0.07407
8:22484983:T:C	50	100	1	0.02977
8:22485011:C:T	50	100	1	0.04503
8:22485046:G:C	50	100	1	0.04466
8:22485093:G:A	50	100	1	0.03976
8:22485094:A:G	50	98	0.88	0.04484
8:22485478:T:A	50	100	1	0.03722
8:22485533:A:G	50	100	0.99	0.0374
8:22485562:A:G	50	100	1	0.09877
8:22485887:T:G	50	98	0.89	0.05156
8:22485951:C:T	50	100	0.99	0.3255
8:22486107:A:G	50	100	1	0.03722
8:22487337:A:G	50	100	1	0.0699
8:22487468:A:G	50	100	1	0.03722
8:22488250:T:G	50	100	1	0.09877
8:22489538:A:G	50	100	1	0.02869
8:22490264:G:C	50	100	0.99	0.4873
8:22490294:C:T	50	100	1	0.03649
8:22491892:T:C	50	100	1	0.03994
8:22491998:G:A	50	98	0.94	0.2012
8:22492370:T:C	50	100	1	0.05846
8:22492505:C:T	50	100	1	0.03994
8:22492687:A:G	50	100	1	0.09913
8:22493495:A:G	50	100	0.82	0.02288
8:22493599:G:T	50	100	1	0.01035
8:22493737:A:T	50	98	1	0.0158
8:22494189:A:C	50	100	1	0.02596
8:22494607:T:C	50	100	0.98	0.02015
8:22494829:C:T	50	92	0.99	0.4575
8:22494901:C:G	50	98	1	0.01961
8:22495103:C:A	50	100	0.83	0.03667
8:22495468:A:G	50	100	1	0.01344
8:22496056:T:C	50	100	0.99	0.3885
8:22496090:G:C	50	98	0.99	0.4218
8:22496101:A:T	50	98	0.99	0.4085
8:22496154:T:C	50	98	0.89	0.01707
8:22496346:G:A	50	100	1	0.01616
8:22497490:C:A	50	100	1	0.01543
8:22497559:C:A	50	100	0.94	0.01888
8:22497800:G:A	50	96	0.99	0.4463
8:22497887:A:G	50	100	0.91	0.01652
8:22497942:T:C	50	98	0.88	0.01961
8:22498626:G:T	50	100	1	0.02705
8:22498868:C:T	50	96	0.97	0.3172
8:22498942:A:G	49	100	1	0.01452
8:22499371:G:A	48	91.7	0.98	0.4139
8:22499457:G:A	50	92	0.97	0.4145
8:22499458:A:G	50	92	0.98	0.4129
8:22500085:T:C	50	100	0.95	0.4112
8:22500206:A:G	50	100	1	0.01452
8:22500335:A:T	50	100	1	0.02723
8:22501180:C:A	50	94	0.93	0.07752
8:22501192:G:A	50	100	1	0.01126
8:22501643:G:A	50	100	0.99	0.4739
8:22502059:C:T	50	98	0.98	0.3809
8:22502699:G:A	50	100	0.99	0.4129
8:22502910:G:A	50	100	1	0.4746
8:22503425:C:T	50	100	1	0.402
8:22503739:A:G	50	100	1	0.4277
8:22504556:C:T	50	100	1	0.01053
8:22504873:C:A	50	100	0.98	0.01216
8:22505061:T:C	50	98	1	0.413
8:22505166:A:C	50	98	1	0.3887
8:22505519:C:T	50	98	1	0.3738
8:22505820:G:A	50	100	0.98	0.01997
8:22506571:C:T	50	100	1	0.01053
8:22506670:A:C	50	98	1	0.2585
8:22506707:C:T	50	100	1	0.02197
8:22506835:G:T	50	100	1	0.02142
8:22506863:A:T	50	98	1	0.3882
8:22506898:C:T	50	98	1	0.386
8:22506932:T:A	50	94	0.92	0.3871
8:22506936:T:A	50	100	0.89	0.03794
8:22507672:C:A	50	100	0.99	0.01852
8:22507775:A:C	50	100	1	0.03322
8:22507850:A:C	50	100	1	0.0167
8:22507859:A:G	50	100	0.97	0.01017
8:22508275:G:A	50	100	1	0.447
8:22508278:A:G	50	100	0.99	0.01924
8:22508432:A:G	50	98	1	0.4365
8:22508896:G:T	50	100	1	0.01634
8:22509129:C:T	50	100	1	0.01362
8:22509610:T:C	50	100	1	0.01253
8:22509626:C:T	50	100	1	0.01779
8:22509761:A:G	50	98	1	0.4488
8:22509924:G:A	50	100	0.98	0.03958
8:22509961:G:A	50	100	1	0.01779
8:22510059:C:T	50	100	1	0.0158
8:22510096:A:T	50	100	1	0.01779
8:22510279:T:C	50	98	1	0.429
8:22511332:C:T	50	100	1	0.01797
8:22511719:A:G	50	100	0.99	0.4027
8:22512602:G:C	50	100	0.99	0.4904
8:22512634:A:T	50	100	0.86	0.02651
8:22512740:G:A	50	100	1	0.3727
8:22512979:G:C	50	100	1	0.3706
8:22513684:G:C	50	100	0.81	0.01634
8:22514124:G:A	50	100	1	0.01053
8:22514341:A:G	50	100	1	0.01961
8:22514345:G:A	50	100	1	0.476
8:22514650:T:G	50	100	1	0.01053
8:22514653:T:G	50	98	0.78	0.06282
8:22514749:C:G	50	100	1	0.3885
8:22515094:G:A	50	100	1	0.01053
8:22515545:C:T	50	100	1	0.01616
8:22515718:G:A	50	100	1	0.3684
8:22515725:T:C	50	100	0.99	0.3943
8:22515870:T:C	50	100	1	0.4085
8:22516408:C:G	50	100	1	0.01634
8:22516561:A:G	50	100	1	0.4237
8:22516687:G:A	50	100	1	0.4764
8:22516688:T:C	50	100	1	0.01289
8:22517038:C:T	50	100	1	0.3954
8:22517281:G:T	50	100	1	0.4232
8:22517503:G:T	50	100	1	0.01053
8:22517529:C:A	50	100	1	0.4904
8:22517530:A:G	50	100	1	0.3958
8:22517828:G:A	50	100	1	0.3958
8:22518717:C:G	50	98	1	0.4043
8:22518749:C:T	50	98	1	0.01253
8:22519114:T:C	50	100	1	0.4083
8:22519506:G:A	50	100	0.99	0.2166
8:22519837:G:A	50	100	1	0.01053
8:22519938:G:A	50	100	1	0.0138
8:22520605:C:T	50	100	1	0.3718
8:22520692:A:C	50	100	1	0.01053
8:22520723:A:G	50	100	0.99	0.4011
8:22520801:A:G	50	100	0.99	0.4011
8:22521959:G:A	50	100	1	0.05247
8:22521975:C:A	50	92	0.75	0.03504
8:22522138:C:T	49	98	0.93	0.02251
8:22522343:G:A	50	100	1	0.3789
8:22523341:T:G	50	100	1	0.01943
8:22523849:G:A	50	100	1	0.4276
8:22524326:C:T	50	98	1	0.3528
8:22524337:A:G	50	98	1	0.3874
8:22525267:G:A	50	98	0.99	0.386
8:22525372:T:C	50	100	1	0.01344
8:22525385:C:T	50	100	0.99	0.3526
8:22525454:C:T	50	100	1	0.01035
8:22525669:C:A	50	100	0.99	0.4031
8:22525712:T:C	50	100	0.99	0.4455
8:22525771:A:G	49	100	0.99	0.4319
8:22526630:T:G	50	100	1	0.01362
8:22526715:A:C	50	100	1	0.01416
8:22526963:T:C	50	100	1	0.01434
8:22527548:T:C	50	100	0.81	0.05011
8:22527564:C:G	50	94	0.92	0.1737
8:22527809:C:T	50	100	1	0.01997
8:22527940:A:C	50	100	1	0.01961
8:22527965:G:T	50	100	1	0.01344
8:22528032:A:G	50	100	0.95	0.04012
8:22528431:A:G	50	100	1	0.01997
8:22528466:C:T	50	100	1	0.0138
8:22528806:A:G	50	100	1	0.01053
8:22528966:C:T	50	100	0.99	0.47
8:22528980:T:C	50	100	1	0.02669
8:22529365:G:A	50	100	1	0.01997
8:22529574:C:T	50	100	0.99	0.3706
8:22530468:G:A	50	100	0.99	0.4695
8:22530683:T:G	50	100	1	0.01452
8:22530817:C:T	46	95.7	0.99	0.4092
8:22531070:G:A	50	100	1	0.01452
8:22531344:G:A	50	98	0.92	0.04012
8:22531384:C:G	50	100	0.99	0.03359
8:22532387:T:G	50	100	0.99	0.4719
8:22532875:T:C	50	100	1	0.03849
8:22533424:C:A	50	100	1	0.4488
8:22533756:C:T	50	100	0.91	0.03232
8:22533829:A:T	50	100	1	0.01997
8:22533860:G:T	50	100	0.98	0.01997
8:22534142:C:T	49	100	0.98	0.01888
8:22534495:T:C	50	100	0.99	0.4297
8:22534567:G:A	50	100	0.99	0.01089
8:22534636:G:A	50	100	1	0.02723
8:22534921:G:A	50	98	1	0.01362
8:22535776:C:G	50	100	1	0.01997
8:22535927:T:G	50	100	1	0.0167
8:22535951:G:C	50	100	0.99	0.4508
8:22536789:A:G	50	100	1	0.01997
8:22536855:T:C	50	100	1	0.01997
8:22537407:A:G	50	100	1	0.4058
8:22537796:C:T	50	100	1	0.3745
8:22537952:G:A	50	100	0.99	0.01126
8:22537996:G:A	50	100	0.99	0.4749
8:22538173:C:G	50	100	1	0.02959
8:22538925:C:G	50	100	1	0.01126
8:22539531:A:T	50	100	1	0.01707
8:22539544:C:T	50	100	1	0.01053
8:22540035:C:T	50	100	0.84	0.02269
8:22540041:T:C	50	100	1	0.01816
8:22540765:C:T	50	100	1	0.0138
8:22540901:G:C	50	100	0.99	0.4711
8:22540949:G:A	50	100	0.99	0.4711
8:22541130:G:T	50	100	1	0.01398
8:22541263:T:C	50	100	1	0.06572
8:22541489:C:G	50	100	0.99	0.3707
8:22541799:A:G	50	100	1	0.03903
8:22542163:T:C	50	100	1	0.01816
8:22542243:G:C	50	98	0.87	0.0187
8:22542585:T:C	50	98	0.99	0.4697
8:22542680:C:G	50	98	0.99	0.4092
8:22543476:C:T	50	100	0.99	0.02342
8:22543561:C:G	49	100	1	0.02869
8:22543620:G:T	50	94	0.69	0.03341
8:22544110:T:C	50	100	1	0.01816
8:22544434:G:A	50	100	1	0.01816
8:22544638:A:G	50	100	1	0.01816
8:22545938:A:G	50	98	0.98	0.4296
8:22546143:C:T	50	100	1	0.02342
8:22546692:A:G	50	94	0.97	0.4922
8:22546783:C:T	50	100	0.99	0.01325
8:22547327:C:T	50	100	1	0.02342
8:22547715:G:C	50	96	0.97	0.4911
8:22547910:C:T	50	100	1	0.01253
8:22548206:C:G	50	100	1	0.01198
8:22548210:A:C	50	96	0.95	0.4951
8:22548459:A:G	50	96	0.97	0.4795
8:22548462:C:T	50	94	0.97	0.4797
8:22550200:G:A	50	100	1	0.04049
8:22550915:C:T	50	100	0.8	0.05084
8:22551011:C:T	50	100	0.94	0.05519
8:22551052:G:C	50	100	0.99	0.01198
8:22551059:G:A	50	100	0.85	0.04103
8:22551102:C:G	50	98	0.91	0.01598
8:22551172:G:A	50	100	0.97	0.1031
8:22551383:G:T	50	100	0.84	0.01997
8:22551577:T:C	50	100	0.95	0.01761
8:22551889:G:A	49	87.8	0.92	0.284
8:22552315:T:C	50	98	0.91	0.06826
8:22552369:A:C	50	88	0.9	0.4889
8:22552644:C:T	50	86	0.81	0.455
8:22552823:C:G	50	98	0.91	0.1367
8:22553330:G:A	50	98	0.78	0.01271
8:22553735:C:T	50	100	0.95	0.03504
8:22553955:C:A	50	100	0.88	0.02124
8:22554078:C:T	50	96	0.91	0.01271
8:22555057:G:T	50	100	0.95	0.03141
8:22555174:T:C	50	100	0.98	0.03341
8:22555870:A:G	50	100	0.98	0.04285
8:22555872:A:C	50	98	1	0.0236
8:22555896:A:G	50	98	1	0.02378
8:22556169:A:G	50	100	0.9	0.0276
8:22557228:T:C	50	96	0.86	0.3755
8:22557381:T:C	50	94	0.86	0.4383
8:22557493:T:A	50	100	0.93	0.01362
8:22557560:C:A	50	100	0.95	0.01525
8:22558060:G:A	50	96	0.95	0.09277
8:22558091:T:C	50	96	0.98	0.05973
8:22558479:T:C	50	90	0.89	0.3364
8:22558560:C:A	50	98	0.96	0.02977
8:22558579:T:A	50	98	0.96	0.02977
8:22558816:G:C	50	86	0.82	0.2507
8:22559167:G:A	50	100	0.97	0.01598
8:22559695:G:T	50	96	0.84	0.2983
8:22560170:T:C	50	96	0.87	0.07861
8:22560870:T:C	46	87	0.84	0.07643
8:22560872:T:C	45	82.2	0.84	0.1558
8:22560928:C:T	50	100	0.64	0.03322
8:22560969:T:G	50	98	0.95	0.06354
8:22561160:C:T	50	98	0.96	0.03722
8:22561678:T:C	50	92	0.84	0.2674
8:22562042:G:C	50	98	0.88	0.0748
8:22562075:T:C	50	96	0.91	0.1445
8:22562404:A:G	50	100	0.81	0.01053
8:22562887:C:T	50	100	0.94	0.02106
8:22563024:T:C	50	96	0.91	0.08787
8:22563036:A:T	50	88	0.89	0.3615
8:22563483:A:G	50	98	0.86	0.118
8:22563507:A:G	50	100	0.97	0.04121
8:22563573:C:T	50	96	0.92	0.1861
8:22563669:G:A	50	100	0.92	0.02487
8:22563842:A:G	50	96	0.88	0.3105
8:22563882:G:A	50	96	0.9	0.157
8:22564314:T:C	50	98	0.94	0.01616
8:22564637:A:G	50	92	0.8	0.3426
8:22565410:G:A	50	94	0.88	0.3947
8:22566050:G:A	50	96	0.88	0.197
8:22566731:T:C	50	98	0.94	0.1289
8:22566976:A:G	50	96	0.92	0.4007
8:22567082:T:A	50	100	0.91	0.02342
8:22567236:A:G	50	100	0.91	0.1017
8:22567918:G:A	50	92	0.91	0.2371
8:22568072:G:A	50	100	0.92	0.02796
8:22568259:G:A	50	100	0.91	0.03849
8:22568337:C:G	50	98	0.92	0.1534
8:22568576:C:A	50	100	0.94	0.02705
8:22569346:G:C	50	92	0.94	0.4759
8:22570185:C:T	50	100	0.96	0.1213
8:22570273:G:A	50	96	0.93	0.2395
8:22570372:C:T	50	100	0.95	0.1973
8:22571145:T:C	50	96	0.89	0.09877
8:22571195:A:G	50	98	0.94	0.1296
8:22571238:C:G	50	100	0.96	0.1255
8:22571665:T:G	50	100	0.94	0.1943
8:22571860:G:C	50	100	0.94	0.1979
8:22572616:C:A	50	96	0.93	0.4432
8:22572725:G:C	50	96	0.93	0.2424
8:22572867:A:T	50	96	0.93	0.3079
8:22573253:C:A	50	98	0.95	0.2012
8:22573938:G:A	50	100	0.93	0.05664
8:22574075:C:G	50	94	0.92	0.3435
8:22574171:T:C	50	100	0.95	0.1351
8:22574430:C:T	50	98	0.98	0.06481
8:22574864:C:A	50	92	0.92	0.343
8:22574877:C:G	50	98	0.94	0.01725
8:22575456:C:T	50	98	0.82	0.01235
8:22575995:A:G	50	94	0.94	0.362
8:22576073:A:T	50	98	0.96	0.1049
8:22576375:G:A	50	100	0.94	0.12
8:22576663:G:A	50	100	0.77	0.02378
8:22576709:A:T	50	98	0.93	0.3364
8:22577214:C:G	50	100	0.95	0.1189
8:22577765:T:C	50	100	0.96	0.04793
8:22578120:G:C	50	100	0.78	0.01489
8:22578284:A:C	50	100	0.97	0.06463
8:22579168:C:T	49	100	0.97	0.1483
8:22579211:T:G	50	96	0.94	0.09386
8:22579628:G:A	50	100	0.98	0.1307
8:22580043:T:A	50	100	1	0.04394
8:22580108:T:C	50	100	0.98	0.03722
8:22580310:C:G	50	100	0.99	0.1396
8:22580358:G:A	50	98	1	0.06391
8:22580470:A:G	50	98	0.89	0.02505
8:22580800:T:C	50	100	0.99	0.1398
8:22580801:A:G	50	98	0.85	0.04248
8:22581346:C:G	50	98	0.95	0.1173
8:22581806:C:T	50	100	1	0.03504
8:22581929:G:A	50	100	0.96	0.3322
8:22582005:T:C	50	98	0.97	0.06518
8:22582443:A:G	50	100	0.98	0.1434
8:22582695:A:C	50	98	0.96	0.1465
8:22582727:G:A	50	96	0.94	0.3039
8:22582867:C:T	50	96	1	0.01997
8:22583145:A:G	50	100	0.83	0.05374
8:22583229:C:G	50	100	0.98	0.1432
8:22583385:G:A	50	100	0.97	0.1429
8:22583536:C:T	50	100	0.96	0.02179
8:22583950:C:T	50	100	1	0.03522
8:22584041:G:T	50	100	0.98	0.04539
8:22584053:G:A	50	98	0.96	0.06736
8:22584162:T:C	50	96	0.97	0.4141
8:22584189:T:A	50	98	0.94	0.09985
8:22584294:G:A	50	100	1	0.03504
8:22584353:G:A	49	95.9	0.96	0.3152
8:22584370:A:G	49	95.9	0.96	0.4132
8:22584411:C:T	50	94	0.96	0.4187
8:22584774:A:G	50	98	0.97	0.3729
8:22585148:A:G	50	98	0.94	0.3693
8:22585482:G:A	50	100	0.96	0.01071
8:22585707:T:C	48	89.6	0.92	0.4858
8:22586073:C:T	50	100	0.9	0.3971
8:22586616:C:G	50	88	0.9	0.2529
8:22587200:C:T	50	100	0.96	0.01126
8:22587525:C:T	50	100	0.86	0.03867
8:22587540:G:A	50	100	1	0.01561
8:22587645:T:G	50	98	0.92	0.05047
8:22587781:G:A	50	100	0.94	0.04285
8:22587989:G:C	50	100	0.92	0.04285
8:22588044:C:G	50	100	0.93	0.04303
8:22588420:G:A	50	100	1	0.03849
8:22588597:C:T	50	100	1	0.03849
8:22588769:C:T	50	100	1	0.03831
8:22588990:T:A	50	100	1	0.01616
8:22589788:C:T	50	100	0.91	0.04466
8:22590136:G:A	50	100	1	0.02941
8:22590225:C:G	50	100	1	0.02614
8:22590302:T:A	50	100	1	0.02614
8:22590509:A:C	50	100	1	0.02614
8:22590528:T:C	50	100	1	0.02614
8:22590556:C:T	50	100	1	0.02614
8:22590566:G:A	50	100	0.97	0.03377
8:22590607:G:A	49	100	1	0.02614
8:22590767:G:A	50	100	1	0.02651
8:22590814:A:G	50	100	1	0.02669
8:22591159:T:C	50	100	1	0.02687
8:22591179:G:T	50	100	1	0.02651
8:22591218:C:T	50	100	1	0.03722
8:22591266:A:G	50	100	1	0.02633
8:22591301:A:G	50	100	0.98	0.03577
8:22591343:C:T	50	100	0.89	0.01398
8:22591428:T:C	50	100	1	0.02596
8:22591486:A:G	50	100	1	0.0236
8:22591668:C:T	50	100	0.89	0.02941
8:22591727:G:A	50	100	1	0.02578
8:22591971:T:C	50	98	0.98	0.3161
8:22592461:G:A	50	100	1	0.0138
8:22592781:G:A	50	100	0.98	0.03686
8:22592880:T:A	50	98	0.96	0.2798
8:22593149:C:T	50	100	0.94	0.01507
8:22593366:T:C	50	100	1	0.03377
8:22593405:G:C	50	100	1	0.0138
8:22593501:C:T	49	98	0.99	0.02796
8:22593603:A:T	50	100	0.99	0.252
8:22594175:G:C	50	100	0.99	0.3214
8:22594745:G:C	50	100	0.99	0.02614
8:22594746:A:T	50	100	0.99	0.02614
8:22594844:G:T	50	100	0.99	0.3188
8:22595191:A:G	50	100	0.99	0.3192
8:22595679:G:A	50	100	0.99	0.03722
8:22595710:C:A	50	100	0.99	0.252
8:22595913:G:A	50	100	0.99	0.2896
8:22596021:C:T	50	100	1	0.01398
8:22596179:C:T	50	100	0.82	0.01216
8:22596414:A:G	50	98	0.8	0.01979
8:22596415:G:C	50	98	0.86	0.0325
8:22596571:C:T	50	100	1	0.03704
8:22597291:C:A	50	100	1	0.0374
8:22597313:A:G	50	100	0.99	0.3056
8:22597738:C:T	50	100	0.97	0.03704
8:22597891:G:A	50	100	1	0.04121
8:22598016:T:G	50	100	1	0.01398
8:22598055:T:C	50	100	1	0.01398
8:22598075:T:G	50	100	1	0.06627
8:22598177:C:A	49	100	1	0.01398
8:22598682:G:A	50	100	1	0.01398
8:22599004:C:G	50	100	0.99	0.1964
8:22599564:C:G	48	97.9	0.91	0.1643
8:22599594:T:C	50	98	0.82	0.03232
8:22599649:C:T	50	100	0.95	0.01271
8:22599692:T:G	50	100	0.99	0.2691
8:22599693:T:C	50	100	0.99	0.2689
8:22599834:C:T	49	100	1	0.01416
8:22599875:G:A	49	100	1	0.1826
8:22600291:C:T	50	100	1	0.1843
8:22600553:T:C	50	100	0.89	0.01253
8:22600609:C:T	50	100	0.96	0.01253
8:22601542:G:A	50	100	1	0.01253
8:22601551:T:G	50	100	1	0.01289
8:22601560:T:C	50	96	0.99	0.2079
8:22601721:C:T	50	100	1	0.01253
8:22602016:G:A	50	100	0.9	0.0138
8:22602502:G:A	50	100	0.96	0.04593
8:22602691:A:G	50	100	0.98	0.2834
8:22602815:A:T	50	100	1	0.01253
8:22603118:C:T	50	100	1	0.01253
8:22603248:C:G	50	100	1	0.02524
8:22604861:T:C	50	100	1	0.2696
8:22605242:A:C	50	100	1	0.2696
8:22605245:C:G	50	100	1	0.02905
8:22605339:T:C	50	100	1	0.2596
8:22605683:A:G	50	100	1	0.03794
8:22605962:G:T	50	100	1	0.04285
8:22606110:C:T	50	100	1	0.2529
8:22606184:C:G	50	100	1	0.3656
8:22606399:C:T	50	100	1	0.2767
8:22606551:T:C	50	100	1	0.2529
8:22606877:T:C	49	100	1	0.2618
8:22607616:C:T	49	100	0.99	0.03794
8:22607647:G:C	50	100	1	0.2767
8:22607872:T:C	50	100	1	0.2527
8:22607914:T:C	50	100	1	0.3642
8:22608440:C:T	50	100	1	0.04285
8:22608924:T:A	50	100	1	0.0118
8:22608975:T:G	50	100	1	0.185
8:22609028:T:C	50	100	1	0.2618
8:22609174:C:T	50	100	0.96	0.04194
8:22609891:G:A	50	100	1	0.01452
8:22609952:G:A	50	100	1	0.02614
8:22610247:C:G	50	100	1	0.2529
8:22610357:T:A	50	98	1	0.3644
8:22610801:A:T	50	100	1	0.02796
8:22611388:A:G	50	98	1	0.01344
8:22611406:A:G	50	90	0.86	0.04412
8:22611420:A:G	50	98	1	0.03758
8:22611979:T:C	50	98	1	0.3573
8:22612027:C:T	50	100	1	0.04557
8:22612513:G:A	49	100	1	0.01452
8:22612795:A:G	50	98	1	0.3655
8:22613197:G:A	50	98	1	0.3586
8:22613330:G:A	50	100	1	0.04321
8:22613634:G:T	50	100	1	0.3664
8:22613886:T:C	50	100	1	0.2547
8:22614311:G:A	50	100	1	0.1944
8:22614333:C:T	50	100	1	0.02796
8:22614538:G:T	49	100	1	0.1438
8:22614675:A:G	50	96	0.89	0.06264
8:22614831:C:T	50	100	1	0.1425
8:22615195:T:A	50	100	1	0.1425
8:22615437:C:T	50	100	1	0.05047
8:22615645:C:T	50	100	1	0.1905
8:22615711:T:C	50	100	1	0.1382
8:22615768:C:G	50	100	1	0.1425
8:22615952:T:C	50	100	1	0.3426
8:22615973:T:C	50	100	1	0.01162
8:22615994:C:T	50	100	1	0.05229
8:22616007:A:G	50	100	0.99	0.1472
8:22616337:T:C	50	100	1	0.3401
8:22616363:G:A	50	100	1	0.1425
8:22616421:G:A	50	96	0.83	0.0285
8:22616582:C:A	50	100	1	0.1471
8:22616794:C:T	47	97.9	1	0.05901
8:22616975:A:G	48	100	0.99	0.1447
8:22618114:G:A	50	100	1	0.335
8:22618144:T:C	50	100	1	0.1905
8:22618176:G:A	50	100	0.99	0.1407
8:22618760:G:A	50	100	0.99	0.1407
8:22619501:C:G	50	100	0.99	0.142
8:22619572:C:G	50	100	1	0.02524
8:22619729:G:C	50	100	0.99	0.14
8:22620265:G:A	50	100	1	0.3379
8:22620294:T:C	50	98	1	0.2028
8:22620505:T:C	49	100	0.99	0.1271
8:22620553:C:T	50	100	0.98	0.06354
8:22620582:G:C	50	100	1	0.02288
8:22620848:C:T	50	100	0.99	0.1411
8:22621078:C:T	50	100	1	0.04412
8:22621079:A:G	50	100	1	0.1451
8:22621574:G:A	50	100	1	0.05792
8:22621595:G:A	50	98	0.94	0.03522
8:22621749:C:T	50	100	1	0.04412
8:22621948:T:C	50	100	1	0.3471
8:22621955:A:G	50	100	1	0.1436
8:22622475:C:G	50	100	0.99	0.1924
8:22622490:C:T	50	100	1	0.1409
8:22622595:G:A	50	100	1	0.0532
8:22622668:C:T	50	100	1	0.1149
8:22622884:C:T	50	100	1	0.01525
8:22623006:G:A	50	96	0.98	0.236
8:22623071:G:A	50	100	0.96	0.05211
8:22623330:G:A	50	100	0.99	0.07734
8:22623651:C:G	50	100	1	0.05374
8:22623745:A:G	50	100	1	0.01561
8:22623936:A:G	50	98	0.97	0.3942
8:22624805:A:G	50	100	1	0.1175
8:22624863:G:C	50	100	0.98	0.03831
8:22624963:A:G	50	100	1	0.1222
8:22625040:C:T	50	100	1	0.1175
8:22625053:C:G	50	100	1	0.1175
8:22625215:T:G	50	100	1	0.1175
8:22625286:A:G	50	100	1	0.3586
8:22625598:T:A	50	100	0.98	0.1167
8:22625733:G:A	50	98	0.81	0.04975
8:22625819:C:T	50	100	0.95	0.0158
8:22625870:A:G	49	83.7	0.77	0.1382
8:22625879:T:C	49	83.7	0.84	0.1574
8:22626323:T:C	50	100	1	0.3457
8:22626336:T:C	50	100	0.99	0.3397
8:22626755:G:C	50	100	0.99	0.3397
8:22626783:C:G	50	100	1	0.3488
8:22627336:C:T	50	100	1	0.02524
8:22627436:T:C	50	100	0.99	0.3408
8:22627473:C:T	50	100	0.95	0.03794
8:22627745:T:C	50	100	1	0.346
8:22627782:A:T	50	100	1	0.3495
8:22627862:C:T	50	100	0.99	0.2863
8:22628421:G:C	50	100	1	0.2927
8:22628890:C:T	50	100	1	0.1256
8:22628914:G:A	50	98	1	0.1249
8:22629099:A:G	50	100	1	0.3411
8:22629438:T:C	50	100	1	0.3419
8:22629474:A:G	50	100	1	0.3417
8:22629574:T:C	50	98	1	0.3183
8:22629875:C:G	50	100	1	0.3159
8:22629909:T:C	50	100	1	0.3232
8:22630437:G:A	50	100	1	0.02524
8:22630871:C:A	50	100	0.92	0.03486
8:22631013:T:C	50	100	1	0.0492
8:22631237:C:T	50	100	0.96	0.1077
8:22631426:A:G	50	100	1	0.3386
8:22631734:T:C	50	100	1	0.3341
8:22632024:T:C	50	100	1	0.3268
8:22632165:A:G	50	100	0.99	0.3292
8:22632696:T:C	50	100	1	0.335
8:22633287:C:T	50	100	1	0.3851
8:22633550:T:C	50	100	0.94	0.01834
8:22633804:G:C	50	98	0.8	0.01126
8:22633836:G:A	50	100	0.94	0.04575
8:22633884:G:A	50	100	0.99	0.1687
8:22633983:G:A	50	100	1	0.3362
8:22634005:T:C	50	100	0.99	0.3086
8:22634109:T:G	50	100	1	0.2006
8:22634367:A:G	50	100	0.98	0.4463
8:22634414:C:T	50	100	0.72	0.01198
8:22634467:G:T	50	100	0.99	0.3791
8:22634539:G:A	50	100	1	0.3408
8:22634590:G:T	50	100	1	0.301
8:22634616:A:G	50	100	0.99	0.3184
8:22634630:C:T	50	100	1	0.4655
8:22634991:T:C	50	100	0.99	0.06282
8:22635195:C:A	50	100	1	0.4259
8:22635315:G:A	50	100	0.91	0.07426
8:22635388:C:T	50	100	1	0.03214
8:22635611:C:T	50	100	1	0.2021
8:22635743:T:A	50	100	1	0.02487
8:22635835:G:A	50	100	0.96	0.04884
8:22635837:C:T	50	100	1	0.3221
8:22635886:T:C	50	100	1	0.05556
8:22636248:A:G	50	100	1	0.02487
8:22637517:G:A	50	100	0.98	0.04503
8:22637614:G:C	50	100	0.92	0.0285
8:22637778:C:T	50	100	1	0.01198
8:22637807:T:G	50	100	1	0.01216
8:22637823:C:T	50	100	0.96	0.04993
8:22638006:A:G	50	100	0.99	0.04902
8:22638453:T:C	50	98	1	0.4034
8:22638535:G:A	50	100	1	0.187
8:22638546:C:A	50	100	1	0.03086
8:22639218:T:C	50	100	0.92	0.02996
8:22639806:T:G	50	100	1	0.02505
8:22639930:C:T	50	98	0.84	0.01688
8:22640168:G:A	50	96	0.96	0.274
8:22640232:C:T	50	98	0.84	0.03431
8:22641108:G:A	50	100	1	0.02542
8:22641555:T:C	50	100	1	0.061
8:22641658:C:A	50	100	1	0.02542
8:22641951:G:T	50	100	0.98	0.0345
8:22642657:C:T	50	100	0.99	0.04321
8:22642693:A:G	50	96	0.79	0.05065
8:22643129:T:A	50	100	0.99	0.03286
8:22643416:G:A	50	100	0.99	0.04375
8:22643730:A:G	50	100	1	0.04321
8:22643820:A:T	50	100	0.95	0.01906
8:22643944:C:T	50	100	0.98	0.04303
8:22644215:T:A	50	100	0.99	0.05973
8:22644317:C:A	50	100	1	0.2004
8:22645668:G:T	50	100	0.98	0.04303
8:22645991:G:T	50	100	0.98	0.293
8:22646199:T:A	50	100	0.79	0.01126
8:22647580:A:G	50	100	0.98	0.2943
8:22647898:G:A	50	100	0.99	0.339
8:22647903:A:G	50	100	0.99	0.3566
8:22647951:G:C	50	100	0.99	0.3564
8:22648308:T:C	50	100	1	0.04448
8:22648383:G:C	50	100	0.99	0.339
8:22648389:G:A	50	100	0.93	0.04775
8:22648483:C:T	50	100	0.99	0.3558
8:22648585:C:T	50	100	0.98	0.1772
8:22649850:C:T	48	95.8	0.77	0.04938
8:22649859:C:A	49	83.7	0.88	0.4964
8:22650029:G:A	50	100	1	0.06481
8:22650119:C:T	50	100	1	0.1224
8:22650174:T:C	50	100	0.99	0.2945
8:22650701:G:A	50	100	1	0.0256
8:22651090:T:G	50	100	0.99	0.3538
8:22651965:C:T	50	100	0.99	0.1298
8:22652479:G:A	50	100	0.98	0.03903
8:22653006:C:T	50	100	0.99	0.13
8:22653169:G:C	50	100	1	0.02542
8:22653824:G:T	50	100	0.98	0.1227
8:22654555:T:C	50	100	0.99	0.3642
8:22655250:T:A	50	100	0.99	0.1213
8:22655833:T:A	50	96	0.98	0.3497
8:22656239:T:C	50	100	0.99	0.03286
8:22658106:C:A	50	100	0.99	0.06445
8:22659140:C:T	50	100	0.98	0.04521
8:22659466:C:T	50	100	0.98	0.03885
8:22659678:C:T	50	100	1	0.02741
8:22660285:G:T	50	100	1	0.02614
8:22661747:C:A	50	98	0.89	0.03413
8:22662302:A:C	50	100	1	0.3381
8:22663169:T:C	50	100	1	0.3813
8:22664183:C:T	50	98	0.83	0.01271
8:22664369:T:G	50	100	1	0.02959
8:22664577:A:G	50	98	0.93	0.07734
8:22664580:T:C	50	100	1	0.01743
8:22664616:G:A	50	98	0.97	0.3555
8:22664962:T:C	50	98	0.97	0.3119
8:22664989:C:T	50	98	0.97	0.3611
8:22665343:T:C	50	100	0.98	0.3557
8:22665863:G:T	50	100	1	0.02651
8:22666238:A:C	50	98	0.94	0.07988
8:22666428:A:G	49	100	1	0.3584
8:22666628:G:A	50	100	0.99	0.2678
8:22668096:T:C	50	96	0.9	0.0659
8:22668467:T:C	50	100	0.99	0.1984
8:22669046:G:A	50	100	0.98	0.1523
8:22669096:G:A	50	94	0.82	0.03431
8:22669927:A:G	50	100	1	0.3235
8:22669944:T:C	50	100	0.99	0.3204
8:22670048:C:T	50	100	0.98	0.02869
8:22671560:A:C	50	100	1	0.3994
8:22672086:A:G	50	100	0.92	0.02233
8:22672162:G:C	50	100	0.99	0.3462
8:22672182:A:G	50	100	1	0.2046
8:22672452:G:A	50	100	0.93	0.01489
8:22672548:G:C	50	100	1	0.04575
8:22673053:C:A	50	100	1	0.01979
8:22673141:C:A	50	100	1	0.01053
8:22673644:G:A	50	100	0.99	0.02977
8:22673918:G:A	50	100	0.9	0.01198
8:22673950:C:T	50	100	0.98	0.321
8:22674766:G:A	50	100	0.98	0.01598
8:22674789:C:T	50	100	1	0.01071
8:22675875:G:A	50	96	0.97	0.187
8:22676372:C:T	50	100	1	0.01071
8:22676434:C:T	50	100	0.99	0.3778
8:22676665:C:T	50	100	1	0.2233
8:22676719:A:G	50	100	0.99	0.3653
8:22676894:T:C	50	100	0.98	0.03268
8:22678003:C:T	50	100	0.97	0.04575
8:22678571:G:A	50	100	0.95	0.08787
8:22678964:C:T	50	100	0.96	0.07825
8:22678989:T:C	50	100	0.99	0.3716
8:22679688:A:G	50	100	0.99	0.3558
8:22679714:G:A	50	100	0.91	0.03268
8:22680675:C:A	50	100	1	0.01126
8:22680871:T:C	50	100	0.98	0.3544
8:22680913:C:T	50	100	1	0.2489
8:22680960:T:C	50	100	0.99	0.02524
8:22681366:G:A	50	100	0.99	0.2101
8:22681386:G:A	50	100	1	0.01126
8:22681803:A:G	50	96	0.99	0.2438
8:22682023:C:T	50	100	0.95	0.063
8:22682128:T:C	50	96	0.98	0.3509
8:22682908:C:T	50	100	1	0.2055
8:22683126:A:C	50	100	0.9	0.06064
8:22683334:G:T	50	100	1	0.01961
8:22683662:A:T	50	100	1	0.03322
8:22683774:C:G	50	100	1	0.02179
8:22683997:G:C	50	100	0.99	0.2411
8:22684440:A:G	50	100	0.96	0.06137
8:22684497:G:T	50	100	0.99	0.02179
8:22684538:C:G	50	100	0.81	0.02796
8:22684562:G:A	50	100	0.99	0.02179
8:22684729:C:T	50	98	0.8	0.01216
8:22684964:A:T	50	100	1	0.01071
8:22685277:C:T	50	96	0.94	0.4163
8:22685513:C:T	49	98	1	0.01071
8:22685743:A:G	50	98	0.81	0.01761
8:22685791:G:A	50	100	0.96	0.01906
8:22686065:C:T	50	100	0.95	0.01924
8:22686258:T:C	50	100	0.96	0.03504
8:22686645:A:G	50	96	0.95	0.4085
8:22686706:C:T	50	96	0.96	0.06518
8:22687393:A:G	50	100	0.99	0.01126
8:22689005:A:T	50	96	0.67	0.02124
8:22689048:T:C	50	90	0.78	0.4947
8:22689539:G:A	50	98	0.87	0.3001
8:22691277:G:T	50	92	0.86	0.1017
8:22691624:G:A	50	96	0.92	0.1921
8:22692184:C:T	50	94	0.92	0.3537
8:22693254:G:C	43	100	0.92	0.03413
8:22694660:T:C	50	100	0.96	0.1227
8:22695176:G:C	50	98	0.9	0.3477
8:22696108:T:C	50	100	0.96	0.2476
8:22696522:C:T	50	98	0.91	0.06609
8:22697054:A:G	50	100	1	0.01471
8:22697556:G:A	50	100	0.97	0.2587
8:22698355:T:C	50	98	0.94	0.2542
8:22698911:G:T	50	100	0.98	0.1006
8:22699155:G:A	50	98	0.97	0.02142
8:22699255:G:A	50	100	0.98	0.3983
8:22699605:A:G	44	100	0.8	0.02088
8:22699700:A:G	31	83.9	0.63	0.02796
8:22700152:C:T	50	100	0.97	0.02433
8:22700211:T:C	50	100	0.98	0.258
8:22700243:G:C	50	100	0.95	0.2489
8:22700419:G:A	50	100	0.95	0.2482
8:22701002:A:G	50	100	0.97	0.2524
8:22701068:C:A	50	100	0.8	0.01725
8:22701178:C:A	50	100	0.98	0.287
8:22701410:A:C	50	100	0.99	0.02106
8:22701438:C:A	50	100	1	0.01507
8:22701528:T:G	50	100	0.9	0.01924
8:22701600:C:T	50	98	0.84	0.0276
8:22702180:C:T	50	98	0.94	0.4357
8:22702188:G:T	50	98	0.94	0.02324
8:22702676:C:G	50	96	0.98	0.0394
8:22702678:C:T	50	96	0.96	0.4933
8:22702925:G:C	50	98	0.94	0.2329
8:22703085:A:G	50	96	0.96	0.4869
8:22703566:C:T	50	94	0.94	0.2126
8:22703607:T:G	50	96	0.96	0.3771
8:22703786:G:A	50	98	0.96	0.01434
8:22703801:G:T	49	91.8	0.96	0.3444
8:22703831:C:T	50	98	0.69	0.01362
8:22703863:C:T	50	98	0.87	0.03141
8:22703934:C:T	50	98	0.98	0.4083
8:22703977:C:A	50	98	0.98	0.1745
8:22704237:G:A	50	98	0.81	0.01253
8:22704251:G:A	50	96	0.99	0.3544
8:22704371:G:A	50	96	0.97	0.4419
8:22704380:C:A	50	94	0.99	0.4355
8:22704579:A:C	50	100	0.98	0.2006
8:22704736:A:T	50	98	0.99	0.4566
8:22704839:G:T	50	100	0.98	0.3669
8:22705241:G:C	50	98	0.98	0.3785
8:22705582:G:A	50	98	0.99	0.2175
8:22705683:A:G	50	100	0.99	0.1747
8:22706348:C:G	50	98	0.76	0.03431
8:22706414:C:T	50	100	0.99	0.01325
8:22706810:C:T	50	100	0.98	0.2139
8:22706908:C:T	50	100	0.99	0.01325
8:22706916:C:T	50	100	0.94	0.04975
8:22707486:C:T	50	96	0.98	0.4724
8:22707603:A:G	50	100	0.99	0.02269
8:22707623:T:C	50	100	0.98	0.1725
8:22707691:T:C	50	98	0.99	0.4423
8:22707767:C:T	50	100	0.99	0.02269
8:22708371:C:T	50	100	0.98	0.171
8:22708372:C:T	50	100	0.98	0.171
8:22708473:G:A	50	98	0.98	0.1554
8:22708648:T:G	50	94	0.97	0.1732
8:22708694:C:T	49	100	0.98	0.1736
8:22708705:A:G	50	100	0.98	0.03268
8:22708869:A:G	49	100	0.98	0.2059
8:22708872:A:G	49	100	0.98	0.2059
8:22708888:C:T	47	97.9	0.98	0.2487
8:22709531:C:A	50	98	0.98	0.1732
8:22709595:C:T	50	98	0.98	0.205
8:22709743:G:C	50	100	0.98	0.01325
8:22709751:C:T	50	98	0.98	0.205
8:22709841:C:T	50	100	0.98	0.2059
8:22709905:G:A	50	100	0.98	0.1767
8:22709959:G:A	50	100	0.98	0.2426
8:22710087:T:C	50	100	0.95	0.1955
8:22710256:G:A	50	100	0.98	0.191
8:22710500:C:T	50	100	0.98	0.1932
8:22710617:A:G	50	100	0.99	0.1964
8:22710817:A:G	50	100	0.98	0.1935
8:22710890:A:T	50	100	0.98	0.1934
8:22711084:C:A	50	100	0.98	0.1921
8:22711157:C:G	50	100	0.96	0.03123
8:22711344:G:A	50	98	0.97	0.1928
8:22711478:A:G	50	98	0.96	0.1859
8:22711590:T:G	50	96	0.96	0.1848
8:22711602:G:A	50	96	0.96	0.1866
8:22711698:C:T	50	96	0.95	0.2927
8:22711896:A:G	50	100	0.99	0.01906
8:22711914:G:A	50	100	0.99	0.01924
8:22712135:G:C	50	100	0.99	0.02106
8:22712835:G:A	50	100	0.97	0.0659
8:22712855:T:C	50	98	0.86	0.02633
8:22713095:A:G	50	94	0.96	0.3863
8:22713331:G:A	50	100	0.96	0.3451
8:22713388:C:T	50	100	0.96	0.1387
8:22713392:T:G	50	100	0.9	0.08588
8:22713422:T:C	50	100	0.97	0.3451
8:22713505:A:G	50	100	0.97	0.3469
8:22713600:G:A	50	100	0.97	0.3466
8:22713878:T:A	49	100	0.98	0.2366
8:22713953:A:G	50	100	0.98	0.2544
8:22714110:T:A	50	100	0.96	0.1264
8:22714164:C:G	50	100	0.97	0.02614
8:22714267:A:G	50	100	0.98	0.2377
8:22714603:T:C	50	100	0.98	0.252
8:22714749:G:A	50	100	0.98	0.2505
8:22715236:G:A	50	98	0.97	0.08569
8:22715237:G:C	50	98	0.93	0.2406
8:22715296:C:G	50	98	0.85	0.02197
8:22715755:C:G	50	100	0.97	0.04975
8:22716148:T:C	50	100	1	0.04303
8:22716170:G:A	50	100	1	0.04303
8:22716464:G:A	50	100	1	0.04539
8:22716682:T:C	50	100	0.98	0.3593
8:22717105:T:G	50	98	0.99	0.47
8:22717595:A:C	50	100	0.98	0.4552
8:22718505:C:T	50	100	0.99	0.01797
8:22718550:C:A	50	100	1	0.04648
8:22719049:T:C	50	100	0.98	0.4363
8:22719324:T:C	50	100	0.99	0.3853
8:22719750:C:T	50	100	0.96	0.04303
8:22720166:C:T	50	100	0.99	0.1238
8:22720310:T:C	50	100	0.99	0.02433
8:22720350:C:T	50	100	0.99	0.4257
8:22720432:A:G	50	100	0.99	0.4381
8:22720490:G:A	50	100	0.99	0.1247
8:22720528:A:G	50	100	0.99	0.4316
8:22720678:G:A	50	100	0.99	0.4256
8:22721074:C:G	50	98	0.99	0.431
8:22721147:G:A	50	100	0.99	0.124
8:22721359:A:C	50	98	0.99	0.2956
8:22722044:G:A	50	100	0.95	0.06536
8:22722114:T:C	50	100	0.98	0.4319
8:22722259:C:G	50	100	0.99	0.02487
8:22722351:T:G	50	100	0.99	0.4372
8:22722362:G:C	50	100	1	0.05664
8:22722597:T:C	50	100	0.99	0.4336
8:22722758:T:A	50	100	0.99	0.4332
8:22722779:T:G	50	86	0.72	0.07444
8:22722780:T:G	50	100	0.98	0.4334
8:22722836:G:T	50	96	0.97	0.4403
8:22722923:C:T	50	98	0.97	0.1525
8:22722925:G:A	50	100	0.98	0.3613
8:22722932:T:C	50	100	0.98	0.4328
8:22723077:A:G	50	100	0.97	0.4058
8:22724761:C:T	50	98	0.96	0.1723
8:22724916:A:G	50	100	0.94	0.09114
8:22726306:T:C	50	100	0.95	0.1855
8:22726396:C:T	50	100	0.95	0.05556
8:22726397:G:C	50	100	0.99	0.04739
8:22726841:A:G	50	98	0.97	0.1204
8:22726949:A:G	50	100	0.97	0.1195
8:22727107:A:G	50	100	1	0.04775
8:22727205:T:C	50	96	0.94	0.4272
8:22727214:C:T	50	100	1	0.04648
8:22727513:C:T	50	100	0.97	0.01543
8:22727576:A:C	50	100	0.97	0.03014
8:22728168:G:T	49	98	0.99	0.2133
8:22728513:A:C	49	93.9	0.99	0.1313
8:22728547:T:C	49	98	0.81	0.03758
8:22728563:C:T	44	86.4	0.85	0.1806
8:22728567:C:T	48	87.5	0.95	0.1797
8:22728571:C:T	48	87.5	0.95	0.179
8:22728575:C:T	47	93.6	0.8	0.09423
8:22728613:C:T	49	93.9	0.83	0.07426
8:22728629:G:A	50	98	0.99	0.177
8:22728652:C:T	50	100	1	0.0216
8:22728974:C:T	50	98	0.99	0.1294
8:22729070:T:A	50	100	0.94	0.05065
8:22729411:C:A	50	98	0.99	0.1298
8:22729488:G:C	50	98	0.98	0.144
8:22729506:T:C	50	98	0.99	0.1808
8:22729568:A:C	50	98	0.99	0.1298
8:22729571:C:T	50	98	0.99	0.1298
8:22729593:C:T	50	98	0.99	0.1298
8:22729765:T:C	50	98	0.99	0.1305
8:22730006:G:A	50	100	0.95	0.08442
8:22730053:A:G	50	98	0.99	0.1309
8:22730074:C:T	50	96	0.98	0.376
8:22730308:G:A	50	98	0.94	0.04503
8:22730343:A:C	50	98	0.99	0.1821
8:22730896:T:G	50	96	0.94	0.1601
8:22731133:T:C	50	100	0.97	0.3784
8:22731385:G:A	50	98	0.99	0.1333
8:22731393:C:T	50	100	0.99	0.1289
8:22731517:C:A	50	98	0.98	0.2941
8:22731645:C:T	49	100	0.97	0.04938
8:22731649:C:T	49	95.9	0.99	0.1264
8:22731653:C:T	50	96	0.97	0.1294
8:22731667:A:C	50	96	0.99	0.1287
8:22731697:C:T	50	100	0.77	0.01434
8:22732061:C:T	50	100	0.79	0.01634
8:22732402:C:T	50	100	0.98	0.01434
8:22732528:C:G	50	100	0.99	0.1298
8:22733042:T:G	50	100	0.97	0.06445
8:22733266:C:A	50	100	0.98	0.268
8:22733351:C:T	50	100	0.99	0.1291
8:22733678:C:T	50	100	0.93	0.07062
8:22733868:C:T	50	100	0.95	0.0325
8:22734353:G:T	50	100	0.99	0.138
8:22734515:T:C	50	98	0.99	0.14
8:22734532:C:T	50	98	0.81	0.03758
8:22735120:G:T	50	100	0.84	0.01688
8:22735495:A:T	50	98	0.94	0.3052
8:22735928:A:G	50	100	0.91	0.01434
8:22736709:C:A	50	94	0.9	0.2073
8:22736843:A:G	50	100	0.99	0.0187
8:22737141:A:G	50	100	0.89	0.03504
8:22737342:G:C	50	98	0.91	0.08224
8:22737396:G:A	50	100	0.82	0.02941
8:22737420:C:A	50	96	0.95	0.01707
8:22737430:G:A	50	100	0.92	0.05211
8:22737541:C:T	50	100	0.92	0.05211
8:22737982:T:C	50	100	0.94	0.03395
8:22738033:G:T	50	98	0.91	0.07426
8:22738315:G:A	50	96	0.93	0.1256
8:22738507:T:G	50	100	0.92	0.0345
8:22738656:G:A	50	96	0.94	0.01743
8:22738698:A:G	50	90	0.83	0.2297
8:22739005:T:C	50	92	0.9	0.1767
8:22739051:G:C	50	94	0.89	0.1135
8:22739755:T:C	50	96	0.75	0.07916
8:22739801:A:G	50	88	0.82	0.3528
8:22740345:T:C	50	90	0.75	0.08188
8:22740810:C:T	50	96	0.84	0.01652
8:22741468:A:G	50	100	0.88	0.09858
8:22741671:G:A	50	100	1	0.01325
8:22741908:C:T	50	94	0.83	0.1472
8:22742051:A:G	50	100	0.95	0.03686
8:22742228:A:G	50	100	0.96	0.01797
8:22742515:G:A	50	100	1	0.01362
8:22742523:T:G	50	100	0.96	0.02288
8:22742547:G:C	50	98	0.96	0.05701
8:22743440:T:C	50	98	0.92	0.4056
8:22743441:A:G	50	98	0.9	0.01543
8:22743480:G:A	50	100	0.95	0.1429
8:22743618:A:T	50	98	0.9	0.1503
8:22743914:T:G	50	100	0.94	0.4227
8:22743917:G:T	50	100	0.9	0.02324
8:22744085:G:T	50	100	0.95	0.2536
8:22744123:A:G	50	100	0.98	0.1521
8:22744274:A:G	50	100	0.97	0.1514
8:22744380:C:G	50	100	0.98	0.1512
8:22744468:C:T	50	100	0.97	0.02306
8:22744533:C:A	50	100	0.95	0.478
8:22744569:C:G	50	100	0.98	0.1512
8:22744781:G:A	50	100	0.97	0.1511
8:22745316:A:T	50	96	0.95	0.2596
8:22745941:C:T	50	100	0.96	0.4499
8:22746047:C:T	50	100	0.97	0.1716
8:22746289:C:G	50	96	0.96	0.4399
8:22746434:G:A	50	100	0.9	0.1075
8:22746538:C:A	50	100	0.84	0.04194
8:22746553:C:A	50	98	0.88	0.1097
8:22747227:C:T	50	98	0.97	0.3277
8:22747579:G:A	50	100	0.98	0.1915
8:22748267:G:A	50	100	0.95	0.01253
8:22748555:C:T	50	100	0.9	0.01017
8:22748600:G:A	50	100	0.96	0.1242
8:22748605:A:G	50	100	0.96	0.1242
8:22748634:G:T	50	98	0.88	0.1062
8:22748779:A:G	50	94	0.96	0.4417
8:22748859:G:A	50	100	0.81	0.04139
8:22748953:T:A	50	100	0.9	0.01035
8:22749100:C:T	50	100	0.97	0.1198
8:22749510:C:G	50	100	0.93	0.04085
8:22750090:G:A	50	100	0.96	0.1432
8:22750346:C:G	50	100	0.95	0.02215
8:22750429:C:T	50	98	0.94	0.02233
8:22750516:A:G	50	98	0.96	0.4272
8:22750522:A:G	50	98	0.9	0.02651
8:22750780:G:A	50	100	0.99	0.02015
8:22751112:G:A	50	98	1	0.01543
8:22751326:C:A	50	98	1	0.1894
8:22751663:G:A	50	100	0.97	0.02088
8:22752070:T:A	50	94	0.98	0.358
8:22752257:T:G	50	100	0.99	0.1244
8:22752547:C:T	50	96	0.99	0.2228
8:22752964:C:T	50	98	0.89	0.01507
8:22753292:G:C	50	100	0.75	0.02469
8:22753375:C:T	50	96	1	0.2182
8:22753652:C:T	50	100	0.96	0.01216
8:22754309:G:A	50	96	0.98	0.2168
8:22754482:G:T	50	96	0.98	0.3519
8:22754485:T:C	50	96	0.94	0.1719
8:22755083:C:T	50	96	0.96	0.4336
8:22755388:C:T	50	94	0.98	0.2289
8:22755440:T:A	49	100	0.96	0.1525
8:22755532:T:C	50	100	0.96	0.1536
8:22755659:A:G	50	98	0.96	0.1576
8:22755779:G:A	50	98	0.96	0.01961
8:22756289:C:T	50	96	0.97	0.3263
8:22756805:A:T	50	98	0.98	0.2013
8:22757032:G:A	50	100	0.91	0.02397
8:22757450:T:G	50	94	0.91	0.3261
8:22757766:A:G	50	100	0.9	0.01943
8:22757866:A:G	50	98	0.9	0.1358
8:22759783:G:A	50	96	0.89	0.2821
8:22759799:C:T	50	98	0.9	0.1997
8:22759852:G:A	50	96	0.89	0.2676
8:22760390:C:T	50	100	0.89	0.1077
8:22761105:C:G	50	100	0.83	0.08769
8:22761382:C:T	50	100	0.89	0.01126
8:22762038:A:C	50	96	0.91	0.3194
8:22762108:A:G	50	100	0.86	0.01707
8:22763404:T:C	50	100	0.96	0.03359
8:22763549:C:T	50	96	0.93	0.2743
8:22764610:T:C	50	100	0.98	0.01089
8:22765731:G:A	50	100	0.87	0.01961
8:22766171:C:T	50	98	0.98	0.02015
8:22767463:C:T	50	98	0.99	0.02306
8:22767852:G:A	50	98	0.96	0.1816
8:22768266:C:T	50	100	0.9	0.0728
8:22768308:A:G	50	100	0.95	0.0256
8:22768761:C:T	50	98	0.9	0.03395
8:22768787:T:C	50	100	0.99	0.02306
8:22768832:G:A	50	100	0.99	0.01906
8:22769316:G:A	50	100	1	0.01961
8:22769368:G:C	50	98	0.99	0.04394
8:22769958:T:C	49	98	0.96	0.211
8:22770804:G:A	50	100	0.97	0.05283
8:22770889:C:T	50	100	0.98	0.02905
8:22770956:G:A	50	96	0.97	0.3853
8:22770971:C:G	50	100	0.98	0.02996
8:22771255:G:A	50	98	0.99	0.01017
8:22771467:T:G	50	98	0.99	0.2108
8:22771471:G:A	50	98	0.96	0.0207
8:22771571:C:T	50	96	0.98	0.4572
8:22771845:C:T	50	98	1	0.01071
8:22772217:T:A	50	100	0.75	0.01652
8:22772496:T:C	49	95.9	0.97	0.2135
8:22772498:T:C	50	96	0.98	0.2171
8:22772596:G:A	50	98	0.97	0.3715
8:22772722:T:A	50	98	0.99	0.3794
8:22773294:A:G	50	100	0.97	0.06427
8:22773534:C:T	50	98	0.99	0.224
8:22773597:G:C	50	100	0.99	0.2447
8:22773836:A:G	50	96	0.99	0.228
8:22773984:G:C	50	98	0.99	0.2493
8:22774488:A:G	50	98	0.99	0.2567
8:22774493:C:T	50	96	0.98	0.1973
8:22774542:A:C	50	98	0.99	0.1854
8:22774879:T:C	50	100	0.97	0.03686
8:22775277:A:G	50	98	0.99	0.2322
8:22775278:G:A	50	100	1	0.01144
8:22776171:A:G	50	98	0.97	0.36
8:22776173:T:A	50	100	0.98	0.305
8:22776351:G:C	50	94	0.98	0.4601
8:22776777:C:G	50	96	0.99	0.2382
8:22776797:T:C	50	100	0.99	0.01761
8:22776855:G:A	50	98	0.98	0.3046
8:22777822:G:A	50	98	0.98	0.1979
8:22778063:C:T	50	96	0.99	0.4074
8:22778385:C:A	50	88	0.98	0.3589
8:22778665:A:C	49	100	0.85	0.0443
8:22779309:A:G	50	96	0.99	0.2082
8:22779707:C:T	50	96	0.96	0.3989
8:22779711:G:A	50	96	0.95	0.1569
8:22779737:G:A	50	98	0.91	0.02505
8:22779767:A:G	50	100	0.96	0.03649
8:22780161:A:G	50	96	0.96	0.2288
8:22781257:C:T	50	98	0.94	0.02142
8:22781783:A:G	50	96	0.99	0.01979
8:22781820:A:C	50	100	0.97	0.1797
8:22782004:T:C	50	100	0.97	0.118
8:22782545:G:A	50	96	0.97	0.398
8:22782754:G:A	50	100	0.9	0.01561
8:22783112:G:A	49	100	1	0.01126
8:22783241:G:A	50	100	1	0.01017
8:22783275:A:G	50	100	1	0.01162
8:22783688:T:C	50	100	0.98	0.1162
8:22783781:T:C	50	96	0.96	0.1492
8:22783959:C:T	50	100	0.98	0.116
8:22784114:T:C	50	96	0.97	0.1255
8:22785272:T:G	50	100	0.85	0.01362
8:22785358:G:A	50	100	1	0.01289
8:22785524:C:T	50	94	0.9	0.09931
8:22785543:A:G	50	100	0.96	0.03268
8:22785810:G:A	50	96	0.94	0.3747
8:22786030:A:C	50	96	0.91	0.2418
8:22786194:A:G	50	98	0.91	0.09641
8:22786724:T:C	50	100	0.97	0.01888
8:22787062:A:G	50	98	0.92	0.09985
8:22787086:A:G	50	98	0.97	0.4886
8:22787194:T:C	50	100	0.96	0.06427
8:22787889:G:A	50	98	0.97	0.1051
8:22787974:C:T	50	100	0.89	0.03794
8:22788017:T:C	50	100	0.98	0.3618
8:22788057:G:A	50	100	0.96	0.06373
8:22788360:G:T	50	100	1	0.02233
8:22788883:C:T	50	98	0.93	0.04267
8:22789268:C:T	50	96	0.97	0.4753
8:22789405:T:A	50	100	0.99	0.3506
8:22789456:G:A	50	100	1	0.02215
8:22789788:G:A	50	98	0.99	0.4207
8:22790337:T:C	50	100	0.99	0.3704
8:22790370:G:A	50	100	1	0.03086
8:22790458:C:T	50	100	1	0.02251
8:22791243:A:G	50	100	0.99	0.4012
8:22791493:C:T	50	98	0.67	0.01017
8:22792041:T:C	50	98	0.99	0.063
8:22792059:A:G	50	98	1	0.3299
8:22792109:C:T	50	100	0.99	0.3629
8:22792399:A:G	50	100	1	0.3542
8:22792510:C:T	50	100	1	0.01362
8:22792646:G:C	50	100	0.99	0.3954
8:22792658:C:T	50	100	1	0.02269
8:22792728:G:A	50	100	1	0.04103
8:22792845:A:G	50	100	0.99	0.3135
8:22792888:A:G	50	100	0.98	0.2544
8:22793214:T:A	50	100	0.99	0.3569
8:22793228:T:C	50	100	0.99	0.3711
8:22793380:C:T	50	100	1	0.02233
8:22793413:T:C	50	100	0.84	0.01561
8:22793490:A:G	50	100	0.99	0.3299
8:22793754:C:T	50	98	0.99	0.3936
8:22793892:G:A	50	100	0.96	0.01707
8:22793950:T:C	50	98	0.99	0.3894
8:22794163:T:A	50	100	0.98	0.01834
8:22794532:G:A	50	96	0.98	0.4715
8:22794657:G:T	50	98	1	0.3891
8:22795001:T:C	50	98	0.96	0.09296
8:22795166:T:A	26	84.6	0.84	0.1534
8:22795170:T:A	28	78.6	0.82	0.3272
8:22795172:T:A	28	75	0.8	0.3308
8:22795179:T:A	37	78.4	0.72	0.02251
8:22795180:T:A	39	79.5	0.77	0.116
8:22795182:T:A	39	97.4	0.6	0.01071
8:22795337:G:A	49	93.9	0.97	0.1805
8:22795657:G:T	50	98	1	0.3938
8:22795805:T:G	50	98	1	0.3488
8:22795864:T:C	50	100	1	0.3377
8:22796410:T:A	50	100	0.94	0.03195
8:22796415:A:C	50	98	0.99	0.2694
8:22796603:T:C	50	100	1	0.3486
8:22796843:A:G	50	100	1	0.3339
8:22797056:G:C	50	98	1	0.26
8:22797210:G:A	50	100	1	0.02415
8:22797271:A:C	50	94	0.99	0.337
8:22797593:A:G	50	100	1	0.01089
8:22797640:T:C	50	98	0.9	0.01235
8:22797675:G:A	50	98	0.99	0.2948
8:22797756:C:T	50	100	1	0.3355
8:22797917:T:C	50	100	1	0.02124
8:22798402:G:C	50	100	1	0.3339
8:22798571:T:C	50	100	1	0.03141
8:22798701:C:T	50	98	1	0.2954
8:22798945:T:C	50	100	1	0.3335
8:22799033:T:C	50	100	0.98	0.3199
8:22799342:G:C	50	100	0.99	0.0345
8:22799441:C:T	49	98	1	0.2954
8:22799660:C:G	50	100	1	0.02015
8:22799758:G:A	50	100	0.99	0.3155
8:22799863:G:C	50	100	1	0.3351
8:22800136:G:T	50	100	1	0.02015
8:22800293:G:T	50	100	1	0.02052
8:22800522:C:T	50	98	0.98	0.02469
8:22800965:C:T	50	96	0.95	0.06754
8:22801250:T:A	50	98	1	0.3341
8:22801352:G:A	50	100	0.95	0.01906
8:22801769:C:T	50	94	0.98	0.2473
8:22802136:T:A	50	100	0.99	0.3362
8:22802473:G:A	50	98	0.99	0.1511
8:22803462:C:T	50	100	0.94	0.0167
8:22803773:T:C	50	96	0.99	0.3725
8:22803796:G:A	50	100	1	0.0167
8:22804347:T:G	50	98	0.99	0.3435
8:22804683:C:T	50	100	0.99	0.1681
8:22804788:T:A	50	100	0.95	0.06082
8:22804814:C:A	50	100	0.95	0.04194
8:22805135:T:A	50	98	0.98	0.04521
8:22805151:A:G	50	98	0.96	0.2705
8:22805526:A:G	50	96	0.98	0.4535
8:22805795:T:A	50	100	0.96	0.02451
8:22805796:A:T	50	98	0.91	0.02015
8:22806014:A:G	50	98	0.98	0.4577
8:22806694:A:T	50	96	0.99	0.2765
8:22807055:C:T	50	98	0.99	0.1754
8:22807285:A:C	50	96	0.98	0.4415
8:22807828:G:A	50	100	0.98	0.2716
8:22807898:C:G	50	100	0.98	0.2582
8:22808324:T:C	50	96	0.99	0.2763
8:22808443:C:G	50	98	0.98	0.1705
8:22808571:C:A	50	100	0.98	0.02814
8:22808614:C:A	50	100	0.95	0.01198
8:22808670:T:A	50	100	0.98	0.2723
8:22808766:T:C	50	100	0.98	0.2549
8:22809561:C:A	50	96	0.97	0.4679
8:22809564:C:T	50	100	0.98	0.1687
8:22810126:T:C	50	96	0.96	0.2079
8:22810209:T:G	50	100	0.97	0.1741
8:22810528:A:G	50	100	0.97	0.4786
8:22810711:T:A	48	83.3	0.92	0.4018
8:22810713:T:A	47	95.7	0.95	0.4334
8:22811880:A:G	50	100	0.96	0.4524
8:22812418:T:C	50	100	0.95	0.06754
8:22812655:C:T	50	100	1	0.02923
8:22812702:T:G	50	100	0.97	0.08134
8:22813472:C:G	50	100	0.96	0.02251
8:22813992:G:A	50	98	0.95	0.3627
8:22814334:C:T	50	98	1	0.02324
8:22814479:G:A	50	100	1	0.01489
8:22814925:T:A	50	100	1	0.01743
8:22815342:G:C	50	100	0.99	0.01362
8:22816203:T:C	50	98	0.97	0.157
8:22817566:G:A	50	100	1	0.01888
8:22817683:T:C	50	100	1	0.01906
8:22818217:G:A	49	98	0.99	0.04448
8:22818310:G:A	50	98	0.99	0.06336
8:22818352:T:C	50	100	0.92	0.02741
8:22818387:G:A	50	98	0.96	0.03613
8:22818446:A:G	50	100	1	0.01507
8:22818622:G:T	50	100	0.95	0.4664
8:22819436:T:C	50	100	0.99	0.03105
8:22819792:G:C	50	98	0.98	0.0285
8:22821073:G:A	50	100	1	0.01362
8:22821181:T:C	50	100	0.99	0.02415
8:22821358:T:C	50	100	0.99	0.02433
8:22821759:A:G	50	100	0.98	0.2761
8:22821835:A:G	50	100	0.99	0.01489
8:22822901:C:T	50	98	0.97	0.04067
8:22823789:T:C	50	100	0.99	0.02415
8:22823884:C:A	50	98	1	0.03595
8:22823885:G:A	50	100	1	0.01525
8:22824094:C:T	50	100	0.97	0.03903
8:22824385:C:T	50	100	0.79	0.0138
8:22824569:C:T	50	100	1	0.01507
8:22824576:A:G	50	100	1	0.01362
8:22824604:T:G	50	100	1	0.03776
8:22824915:C:T	50	98	0.92	0.01489
8:22825134:A:C	50	100	1	0.03758
8:22825358:C:A	50	100	1	0.01071
8:22825833:G:A	50	100	1	0.01525
8:22826827:T:C	50	100	1	0.05501
8:22827505:T:G	50	100	0.83	0.04176
8:22827508:T:C	50	98	0.99	0.02723
8:22827640:G:A	50	100	0.96	0.4804
8:22827963:A:G	50	98	0.97	0.1024
8:22828181:T:C	50	100	0.97	0.07988
8:22828724:A:G	50	96	0.94	0.3963
8:22829465:T:C	50	100	1	0.0345
8:22830059:T:C	50	100	0.98	0.313
8:22830302:G:T	50	100	1	0.01543
8:22830304:G:T	50	100	0.99	0.01507
8:22830918:T:C	50	100	0.98	0.3145
8:22830937:A:C	50	100	0.9	0.0158
8:22831145:C:G	50	100	0.99	0.08515
8:22831174:A:G	50	100	1	0.07026
8:22832238:T:A	50	100	0.98	0.3313
8:22832713:A:G	50	98	1	0.03704
8:22833234:T:C	50	100	1	0.07026
8:22833331:T:A	50	96	0.96	0.04049
8:22833485:C:T	50	100	0.99	0.0354
8:22833583:T:C	50	98	1	0.09041
8:22833610:G:A	50	100	1	0.01743
8:22833614:T:C	50	100	1	0.01743
8:22834082:T:C	50	98	1	0.03304
8:22834381:C:T	50	100	0.91	0.0158
8:22834382:G:C	50	98	0.98	0.03704
8:22834543:A:G	50	100	0.98	0.03776
8:22835487:A:G	50	100	0.98	0.2765
8:22835734:T:C	50	98	0.98	0.05556
8:22835817:A:G	50	100	0.98	0.3132
8:22835861:G:T	50	98	0.98	0.05174
8:22835862:G:A	50	100	0.99	0.0256
8:22836717:C:T	50	100	0.98	0.01525
8:22836782:C:T	50	98	0.99	0.01198
8:22837251:C:T	50	98	0.92	0.02033
8:22837355:T:C	50	100	0.97	0.01507
8:22838697:T:C	50	96	0.95	0.2863
8:22839102:G:A	50	100	0.86	0.02887
8:22839577:A:G	50	96	0.94	0.1373
8:22840063:T:G	50	100	0.9	0.0472
8:22840177:C:T	50	100	0.99	0.0138
8:22840376:T:C	50	100	0.88	0.01307
8:22840503:G:A	50	100	0.93	0.02614
8:22840577:C:T	50	100	0.94	0.1921
8:22840593:C:T	50	96	0.94	0.3371
8:22840621:A:G	50	100	0.94	0.2166
8:22840696:G:A	50	96	0.94	0.4646
8:22841271:G:A	50	98	0.96	0.1594
8:22841549:C:T	50	100	0.96	0.01198
8:22841622:C:A	50	100	0.95	0.1126
8:22841706:T:G	50	88	0.95	0.2843
8:22842324:G:A	50	98	1	0.02197
8:22842695:G:A	50	98	1	0.02233
8:22842973:G:A	50	98	1	0.02215
8:22843893:G:A	50	100	0.91	0.03686
8:22844359:C:T	50	98	0.94	0.1667
8:22844848:T:C	50	100	1	0.01126
8:22845151:A:G	50	100	0.98	0.02088
8:22845170:C:G	50	98	0.86	0.01525
8:22845178:C:T	50	100	1	0.03268
8:22845820:C:T	50	98	0.97	0.4927
8:22845940:C:A	50	98	0.94	0.03831
8:22846044:A:C	50	98	0.97	0.3154
8:22846095:T:G	50	100	0.98	0.02088
8:22846472:C:T	50	100	0.96	0.09241
8:22846938:G:A	50	100	1	0.01144
8:22847243:C:T	50	98	0.98	0.2026
8:22847568:C:T	49	100	0.99	0.09332
8:22848351:G:A	50	100	0.97	0.02723
8:22848411:T:A	50	98	0.92	0.03994
8:22848845:T:A	50	100	0.93	0.02814
8:22848874:C:T	50	100	0.99	0.09659
8:22848934:T:C	50	96	0.91	0.01489
8:22849168:T:A	50	98	1	0.02687
8:22849561:C:T	50	100	0.98	0.1302
8:22849653:G:A	50	98	0.94	0.04611
8:22849904:T:C	50	98	0.97	0.4829
8:22849915:C:T	50	100	0.96	0.0394
8:22849916:G:A	50	100	0.97	0.1048
8:22849990:C:A	50	100	0.88	0.03958
8:22850052:G:A	50	96	0.98	0.1999
8:22850758:C:G	50	100	0.97	0.03595
8:22851220:G:A	50	100	0.96	0.01452
8:22851325:T:C	50	100	0.98	0.221
8:22851420:C:T	50	100	1	0.02052
8:22851638:A:G	50	100	0.99	0.08751
8:22851681:A:G	50	98	0.99	0.102
8:22852150:T:C	50	100	0.97	0.4708
8:22852372:C:T	50	100	1	0.03903
8:22852795:T:C	50	100	0.96	0.04139
8:22853199:G:T	50	98	0.98	0.4962
8:22853519:G:T	50	100	0.99	0.01507
8:22853763:G:T	50	100	0.96	0.0158
8:22854071:G:A	50	100	0.96	0.01616
8:22854294:G:C	50	100	0.99	0.09586
8:22854450:G:A	50	100	0.98	0.03486
8:22854564:G:A	50	100	0.97	0.1447
8:22854958:G:A	39	79.5	0.91	0.3168
8:22855002:A:G	23	87	0.91	0.1678
8:22855004:A:G	37	91.9	0.92	0.05719
8:22855141:G:T	50	100	0.92	0.01216
8:22855499:T:C	50	100	0.98	0.4092
8:22855855:A:T	50	100	0.98	0.4199
8:22856294:C:G	50	100	0.96	0.01543
8:22856458:T:A	50	100	0.98	0.2447
8:22856569:T:C	50	100	0.98	0.4049
8:22856703:G:A	50	100	0.95	0.01888
8:22856736:A:T	50	98	0.98	0.04267
8:22857337:C:T	50	98	0.81	0.01743
8:22857493:T:C	50	100	1	0.02542
8:22857639:G:C	50	100	1	0.02524
8:22857862:G:C	50	98	0.97	0.01561
8:22858621:A:G	50	98	0.96	0.1494
8:22858684:T:A	50	100	0.97	0.02778
8:22858745:G:A	50	100	1	0.01198
8:22859413:C:A	50	100	0.98	0.3724
8:22859481:T:C	50	100	0.99	0.3535
8:22859826:A:G	50	100	0.99	0.02433
8:22860205:T:C	47	91.5	0.65	0.05356
8:22860209:C:T	47	93.6	0.66	0.04539
8:22860415:A:C	50	100	0.99	0.03032
8:22860724:T:C	50	100	0.99	0.3439
8:22861652:G:A	50	100	0.99	0.03486
8:22861886:C:T	50	100	0.98	0.1129
8:22861925:C:T	50	98	0.99	0.4677
8:22862338:G:A	50	100	1	0.03577
8:22862510:G:A	50	100	0.97	0.1153
8:22862908:C:A	50	100	1	0.01271
8:22863170:G:A	50	100	0.99	0.1908
8:22863720:C:T	50	100	0.99	0.4641
8:22863795:G:C	50	100	1	0.01344
8:22864025:A:G	50	100	0.98	0.02905
8:22865370:G:A	49	98	0.69	0.01979
8:22865498:A:G	49	100	0.96	0.05283
8:22865820:C:T	50	100	0.98	0.01834
8:22866019:C:T	50	100	0.98	0.01852
8:22866844:C:G	50	98	1	0.02052
8:22867324:C:T	50	100	0.99	0.01943
8:22867515:C:T	50	98	0.95	0.1823
8:22867613:C:A	50	100	1	0.01289
8:22867653:C:T	50	98	0.98	0.3137
8:22868092:T:C	50	100	0.96	0.06173
8:22868213:C:T	50	100	0.92	0.07208
8:22868493:C:G	50	100	0.97	0.07044
8:22869064:T:C	50	100	0.95	0.02324
8:22869666:T:C	50	98	0.98	0.35
8:22869991:G:A	50	100	0.93	0.07153
8:22871617:C:T	50	100	0.79	0.01017
8:22871635:A:G	50	100	1	0.01362
8:22871758:T:C	50	100	0.96	0.02869
8:22871843:C:T	50	100	0.96	0.05447
8:22872569:G:A	50	98	0.99	0.2447
8:22872753:C:T	50	98	0.98	0.2914
8:22873263:C:T	50	100	0.99	0.01543
8:22874182:A:C	50	96	0.98	0.3553
8:22874302:A:G	50	98	0.98	0.344
8:22875281:G:A	50	100	0.98	0.3731
8:22875300:A:G	50	100	1	0.01289
8:22875378:A:G	50	98	0.99	0.2665
8:22875780:G:A	50	98	0.98	0.2631
8:22875838:T:C	50	100	0.89	0.01198
8:22875847:C:T	50	98	1	0.04267
8:22875870:A:C	50	100	0.92	0.06518
8:22876663:G:A	50	100	0.98	0.02923
8:22876844:T:C	50	100	0.99	0.01198
8:22877122:T:C	50	100	0.94	0.06536
8:22877368:C:T	50	100	0.98	0.114
8:22877543:G:A	49	100	0.89	0.01198
8:22878326:C:T	50	98	0.96	0.0374
8:22878702:G:T	50	100	0.97	0.01071
8:22879456:T:C	50	100	0.97	0.1167
8:22879612:T:A	50	94	0.98	0.4949
8:22879733:C:T	50	100	0.9	0.01071
8:22879810:C:T	50	100	1	0.01289
8:22879895:A:G	50	100	0.95	0.1151
8:22880009:T:G	50	100	0.93	0.05156
8:22880157:G:T	50	100	0.97	0.1362
8:22880160:T:G	50	100	0.93	0.08479
8:22880179:C:T	50	100	0.99	0.04212
8:22880379:T:C	50	100	0.99	0.04267
8:22880458:C:T	50	98	0.98	0.3678
8:22880527:C:T	50	98	0.98	0.3853
8:22880593:C:T	50	96	0.98	0.284
8:22881637:T:C	50	100	0.91	0.01162
8:22881947:G:A	50	100	0.97	0.01416
8:22882508:C:G	50	100	0.99	0.01089
8:22882539:A:G	50	98	0.96	0.05428
8:22882812:C:T	50	98	0.96	0.1115
8:22882865:T:C	50	100	0.95	0.1133
8:22883126:G:A	50	98	0.96	0.1088
8:22883383:G:C	50	100	0.91	0.05174
8:22883704:G:C	50	100	0.97	0.01307
8:22883911:G:C	50	100	0.82	0.01797
8:22883948:T:C	50	96	0.96	0.1414
8:22884390:C:T	50	100	0.9	0.01307
8:22884828:C:A	50	100	0.97	0.1035
8:22885935:G:C	50	100	0.92	0.01471
8:22886079:A:G	50	100	0.98	0.1683
8:22886381:T:C	50	98	0.98	0.04176
8:22886588:G:A	50	100	0.99	0.01107
8:22886595:C:A	50	98	0.97	0.3796
8:22886705:G:A	50	100	0.92	0.01616
8:22886870:A:G	50	100	0.96	0.02179
8:22886951:C:G	50	100	0.94	0.0138
8:22887051:T:C	50	98	0.99	0.4866
8:22887116:G:A	50	94	0.95	0.1158
8:22887118:A:G	49	91.8	0.96	0.1169
8:22887273:C:A	50	100	1	0.01144
8:22887358:A:G	50	100	0.95	0.01162
8:22887523:C:T	50	96	0.99	0.03413
8:22888556:T:C	50	100	0.99	0.1745
8:22888775:A:G	50	100	0.99	0.2108
8:22889257:A:G	50	100	0.88	0.01416
8:22889426:T:C	50	100	0.99	0.2111
8:22889604:G:A	50	100	0.98	0.04448
8:22889814:G:A	50	98	0.99	0.4557
8:22889963:G:C	50	100	0.94	0.01416
8:22890154:A:G	50	100	0.98	0.2115
8:22890160:C:T	50	100	0.99	0.2113
8:22890358:A:T	50	100	0.99	0.2113
8:22890402:G:C	50	100	0.99	0.2133
8:22890819:A:C	50	100	0.97	0.04448
8:22891016:G:A	50	100	0.96	0.03322
8:22891283:C:A	50	100	0.96	0.03322
8:22891831:C:T	50	96	0.97	0.02996
8:22892042:C:T	50	98	0.98	0.02669
8:22892448:G:A	50	98	1	0.2476
8:22892731:C:A	50	100	0.97	0.02033
8:22892743:C:T	50	100	0.94	0.05773
8:22893058:C:T	50	100	0.99	0.1924
8:22893304:G:A	50	98	0.99	0.2046
8:22893552:G:A	50	100	0.98	0.03086
8:22893711:G:A	50	98	0.99	0.4421
8:22893843:A:G	50	98	0.99	0.2048
8:22894081:G:A	50	98	0.98	0.2048
8:22894468:G:C	50	100	0.99	0.1785
8:22894674:G:A	50	100	1	0.01452
8:22895142:T:C	50	100	0.92	0.01362
8:22895285:G:A	50	98	0.99	0.2166
8:22895526:T:A	50	98	0.98	0.2382
8:22895864:G:A	50	98	0.92	0.03758
8:22896449:G:A	50	98	0.98	0.1358
8:22896786:C:T	50	96	0.97	0.175
8:22898085:T:C	50	100	0.93	0.01761
8:22898195:C:T	50	100	0.97	0.01525
8:22898209:T:C	50	98	0.98	0.1674
8:22898395:A:C	30	83.3	0.65	0.1275
8:22898400:A:C	41	92.7	0.83	0.177
8:22898401:A:C	40	90	0.89	0.01307
8:22898402:A:C	41	87.8	0.93	0.1995
8:22898403:A:C	40	90	0.66	0.04847
8:22898407:A:C	44	95.5	0.96	0.1331
8:22898408:A:C	44	81.8	0.92	0.03849
8:22898409:A:C	46	97.8	0.97	0.02215
8:22898411:A:C	43	100	0.72	0.01107
8:22898412:A:C	43	83.7	0.96	0.3179
8:22898414:A:C	45	97.8	0.84	0.01162
8:22898416:A:C	43	88.4	0.96	0.185
8:22898417:A:C	45	91.1	0.95	0.177
8:22898420:A:C	45	91.1	0.95	0.1585
8:22898431:A:C	38	81.6	0.98	0.3912
8:22898437:C:G	47	89.4	0.98	0.1737
8:22898613:G:A	50	98	0.97	0.1997
8:22898812:G:A	50	98	0.98	0.1984
8:22899007:C:T	50	98	0.97	0.1382
8:22899479:G:A	50	98	0.97	0.1385
8:22899690:G:T	50	100	0.95	0.02106
8:22899784:T:C	50	100	0.95	0.02106
8:22900584:G:A	50	98	0.98	0.01743
8:22900611:G:A	50	98	0.98	0.01725
8:22901002:G:C	50	100	0.96	0.03014
8:22901161:A:G	50	100	1	0.01325
8:22901576:C:T	50	100	1	0.01325
8:22901735:T:C	50	100	1	0.01325
8:22902197:T:C	50	100	0.96	0.1167
8:22902270:G:A	50	100	0.99	0.01307
8:22902413:A:G	50	98	0.97	0.03522
8:22902468:T:G	50	100	0.95	0.03558
8:22902470:A:C	50	100	0.98	0.1861
8:22902748:G:T	50	100	0.96	0.04321
8:22902917:G:A	50	98	0.95	0.1418
8:22902989:C:T	50	100	0.68	0.01598
8:22903141:A:G	50	100	1	0.01543
8:22903173:C:T	50	98	0.9	0.03558
8:22903199:T:C	50	100	0.95	0.01017
8:22903504:C:A	50	100	0.95	0.01017
8:22903950:T:C	50	100	0.96	0.1576
8:22904084:G:C	50	100	0.96	0.1623
8:22904177:G:T	50	100	0.98	0.1058
8:22904580:A:G	50	100	0.98	0.01325
8:22904662:G:A	50	100	0.93	0.03577
8:22904811:A:G	50	100	0.97	0.1523
8:22904813:G:A	50	100	0.98	0.1207
8:22904884:C:T	50	100	1	0.01525
8:22905227:C:T	50	100	1	0.01489
8:22905280:T:C	50	100	0.94	0.05029
8:22905284:T:A	50	90	0.92	0.1465
8:22905300:C:G	50	100	0.99	0.2219
8:22905463:C:T	50	100	0.99	0.09931
8:22905501:T:C	50	100	0.97	0.1478
8:22905643:T:C	50	100	0.97	0.04829
8:22905735:A:G	50	100	0.99	0.2224
8:22906269:T:C	50	100	0.98	0.3811
8:22906407:T:C	50	100	0.99	0.061
8:22906481:C:A	50	100	0.96	0.03522
8:22906632:A:T	50	100	1	0.1002
8:22906729:G:T	50	100	0.99	0.2062
8:22906736:A:T	50	100	0.99	0.1057
8:22906737:C:A	50	100	0.99	0.1057
8:22906837:A:G	50	100	1	0.01489
8:22907354:A:T	50	98	0.9	0.03994
8:22907801:T:C	50	100	0.96	0.1983
8:22907990:G:A	50	100	0.98	0.02233
8:22908393:C:A	50	98	0.73	0.0276
8:22908397:A:C	50	100	0.9	0.03831
8:22908401:A:G	50	100	0.98	0.01035
8:22908403:A:T	50	100	0.92	0.04031
8:22908456:A:G	50	100	0.99	0.1126
8:22908725:C:T	50	100	0.98	0.1117
8:22908811:A:G	50	100	0.97	0.08152
8:22909036:C:T	50	100	0.98	0.4541
8:22909175:C:T	50	100	0.9	0.01035
8:22909197:G:A	50	100	1	0.04085
8:22909259:T:C	50	100	1	0.01471
8:22909791:G:T	50	100	0.99	0.1122
8:22909996:A:T	50	100	1	0.04521
8:22910023:G:T	50	98	0.99	0.2326
8:22910026:A:G	50	100	0.98	0.4546
8:22910054:T:A	50	100	0.97	0.04339
8:22910300:C:T	50	100	0.98	0.2288
8:22910302:T:C	50	98	0.96	0.2015
8:22910484:G:T	50	100	0.93	0.01452
8:22910881:G:C	50	98	0.95	0.0345
8:22911310:G:C	50	100	1	0.01471
8:22911375:C:T	50	98	0.96	0.08297
8:22911427:T:A	50	100	0.98	0.455
8:22911541:T:C	50	90	0.91	0.2211
8:22911692:G:A	50	100	0.92	0.01779
8:22911759:C:T	50	96	0.95	0.3125
8:22911862:G:C	50	100	0.96	0.3874
8:22911899:A:G	50	98	0.97	0.07244
8:22912025:C:T	50	100	0.99	0.01452
8:22912085:G:A	50	100	0.97	0.4918
8:22912161:C:G	50	100	0.98	0.4477
8:22912254:G:A	50	98	0.97	0.4532
8:22912255:A:G	50	98	0.97	0.453
8:22912533:G:A	50	100	0.99	0.01852
8:22912626:G:T	50	100	0.96	0.4851
8:22912718:G:C	50	100	0.96	0.1599
8:22912755:C:T	50	100	0.98	0.1525
8:22912768:C:T	50	100	0.96	0.09659
8:22912769:G:A	50	100	0.98	0.01979
8:22912872:C:T	50	100	0.98	0.1529
8:22912896:G:T	50	100	0.98	0.1509
8:22912899:C:T	50	100	0.98	0.0138
8:22912933:G:A	50	100	0.94	0.03867
8:22913013:T:G	50	100	0.95	0.4824
8:22913047:T:C	50	100	0.94	0.02342
8:22913176:C:A	50	100	0.94	0.02288
8:22913491:T:C	50	100	0.96	0.3849
8:22913614:G:T	50	100	0.96	0.04303
8:22913741:C:G	50	100	0.99	0.0158
8:22913746:C:T	50	100	0.95	0.01725
8:22914274:A:G	50	100	0.96	0.2464
8:22914565:C:T	50	100	0.95	0.2044
8:22914871:A:G	50	98	0.96	0.2077
8:22914939:A:G	50	98	0.96	0.1567
8:22915121:C:T	50	96	0.95	0.4655
8:22915194:T:A	50	98	0.94	0.01906
8:22915396:C:T	50	98	0.94	0.01924
8:22915397:G:A	50	98	0.97	0.1511
8:22915445:T:G	50	100	0.96	0.04285
8:22915518:C:G	50	100	1	0.01761
8:22915789:G:A	50	98	0.96	0.1678
8:22915874:A:G	50	96	0.96	0.1058
8:22915885:A:G	50	98	0.94	0.1679
8:22916130:A:G	50	90	0.95	0.4466
8:22916145:A:G	50	96	0.94	0.1053
8:22916581:G:C	50	100	1	0.01761
8:22916590:G:A	50	98	0.93	0.4722
8:22916597:T:G	50	98	0.94	0.1035
8:22916642:C:T	50	98	0.94	0.1029
8:22916656:A:C	50	98	0.94	0.1024
8:22916776:G:A	50	100	0.86	0.04866
8:22916817:A:G	50	100	0.91	0.09495
8:22917155:A:C	50	86	0.84	0.429
8:22917289:A:G	50	98	0.9	0.01071
8:22917304:G:C	50	98	0.97	0.01725
8:22917361:C:G	50	98	0.89	0.4118
8:22917714:T:C	50	96	0.92	0.3871
8:22917816:A:G	50	100	0.94	0.1398
8:22917906:A:G	50	100	0.94	0.1149
8:22918203:T:G	50	100	0.94	0.1031
8:22918342:G:A	50	100	0.94	0.09586
8:22918701:A:G	50	98	0.91	0.03595
8:22918738:G:A	50	98	0.88	0.02324
8:22919259:A:G	50	100	0.95	0.4256
8:22919283:T:C	50	98	0.94	0.1556
8:22919923:G:A	50	98	0.92	0.01543
8:22920556:A:G	50	100	0.92	0.02306
8:22920968:C:T	50	100	0.94	0.01398
8:22921133:C:A	50	98	0.97	0.4871
8:22921498:C:A	50	100	0.98	0.05864
8:22921557:C:T	50	98	0.99	0.03649
8:22921672:C:A	50	100	0.97	0.4686
8:22921782:T:C	50	100	0.98	0.01906
8:22921869:G:A	50	98	0.92	0.04285
8:22921909:G:A	50	100	0.82	0.01307
8:22921914:C:T	50	98	0.95	0.01235
8:22921993:T:C	50	98	0.92	0.02233
8:22922162:C:T	50	100	0.96	0.1692
8:22922589:A:C	50	100	0.97	0.3696
8:22922772:C:G	50	98	0.96	0.1017
8:22923041:G:A	50	100	0.93	0.05447
8:22923678:A:T	50	100	1	0.01688
8:22923892:G:A	50	100	1	0.01688
8:22924109:T:A	50	100	0.97	0.3005
8:22924175:C:T	50	98	0.85	0.03758
8:22924531:T:C	50	100	0.99	0.0167
8:22924758:G:A	50	100	0.84	0.03123
8:22925113:A:G	50	100	0.98	0.2887
8:22925120:A:C	50	100	0.96	0.1244
8:22925141:C:T	50	100	0.99	0.01852
8:22925150:A:T	50	96	0.9	0.07262
8:22925270:G:A	50	98	0.96	0.1382
8:22925495:A:G	50	96	0.98	0.4984
8:22925511:C:T	50	96	0.98	0.4995
8:22925657:C:A	50	96	0.86	0.01797
8:22925855:A:T	50	100	0.98	0.283
8:22926161:A:G	50	100	0.97	0.2672
8:22926320:C:T	50	100	0.99	0.0305
8:22926438:G:T	50	98	0.98	0.2672
8:22926447:C:T	50	100	0.98	0.2918
8:22926841:C:T	50	100	0.98	0.4996
8:22927222:G:A	50	96	0.92	0.1935
8:22927500:T:C	50	100	1	0.02015
8:22927534:C:T	50	100	0.98	0.1086
8:22927646:G:A	50	100	0.98	0.1075
8:22927848:C:A	50	100	0.99	0.376
8:22927873:T:G	50	98	0.98	0.3767
8:22927888:C:T	50	100	1	0.09368
8:22928089:C:T	50	100	0.99	0.3711
8:22928090:A:G	50	98	0.99	0.3749
8:22928252:G:C	50	100	0.99	0.376
8:22928255:C:T	50	100	0.99	0.482
8:22928312:G:C	50	100	0.88	0.04031
8:22928323:T:C	50	98	1	0.02015
8:22928327:T:C	50	100	0.99	0.376
8:22928351:C:T	50	100	0.99	0.3756
8:22928508:A:G	50	100	0.99	0.3789
8:22928637:A:C	50	100	0.99	0.3767
8:22928816:C:T	50	100	0.79	0.01452
8:22929022:C:A	50	100	0.98	0.10780000000000001
8:22929483:C:A	50	98	0.99	0.3515
8:22929537:G:A	50	100	0.99	0.4907
8:22929542:C:T	50	98	0.89	0.05664
8:22929912:C:T	50	98	0.99	0.3469
8:22930112:C:G	50	100	0.97	0.157
8:22930269:G:C	50	100	0.98	0.02524
8:22930373:T:A	50	98	0.99	0.3513
8:22930857:G:T	50	100	1	0.4907
8:22931387:C:A	50	98	0.98	0.01434
8:22931671:C:T	50	100	0.99	0.459
8:22931850:C:T	50	100	1	0.01906
8:22931909:A:G	50	100	0.99	0.09205
8:22932411:A:T	50	100	1	0.441
8:22932415:G:A	50	100	0.99	0.3775
8:22932543:C:A	50	100	1	0.4622
8:22933064:G:T	50	100	1	0.4915
8:22933154:G:T	50	100	1	0.01906
8:22933423:G:C	50	100	1	0.4916
8:22933569:G:T	50	100	0.98	0.063
8:22933698:G:C	50	100	0.99	0.01834
8:22935168:A:G	50	100	0.98	0.09096
8:22935283:A:G	50	100	0.99	0.09096
8:22935634:C:T	50	100	0.99	0.2623
8:22935938:T:C	50	100	1	0.4858
8:22936374:T:C	49	100	1	0.4907
8:22936441:T:C	50	100	1	0.4909
8:22936558:A:T	50	100	1	0.0187
8:22936725:T:G	50	100	1	0.02142
8:22936738:C:T	50	100	1	0.4423
8:22936949:G:A	50	100	0.98	0.0846
8:22937745:G:A	50	100	1	0.465
8:22938363:C:A	50	100	0.98	0.0187
8:22938636:G:C	50	100	0.97	0.02124
8:22938667:A:T	50	100	0.99	0.4724
8:22938718:T:C	50	100	0.97	0.03631
8:22938805:G:A	50	100	0.97	0.1156
8:22938845:C:T	50	100	0.97	0.02015
8:22939045:A:C	50	100	0.95	0.01779
8:22939283:G:T	50	100	0.98	0.06264
8:22939309:G:A	50	100	0.93	0.02106
8:22939459:A:G	50	100	0.98	0.1129
8:22939586:G:T	50	100	0.98	0.06282
8:22939684:G:A	50	100	0.98	0.0285
8:22939888:G:T	50	100	0.97	0.06282
8:22940061:T:C	50	100	0.94	0.1187
8:22940062:G:A	50	100	0.97	0.2785
8:22940084:G:A	50	100	0.98	0.2195
8:22940114:T:C	50	100	0.97	0.02324
8:22940207:A:G	50	100	0.97	0.07462
8:22940506:C:T	49	98	0.95	0.2852
8:22940523:C:A	50	100	1	0.01144
8:22940551:C:T	50	100	0.92	0.04285
8:22940552:A:G	50	100	0.98	0.279
8:22940556:A:G	50	100	1	0.01126
8:22940650:G:A	50	100	1	0.01126
8:22941244:G:A	50	100	0.96	0.02124
8:22941457:G:T	49	100	0.9	0.0158
8:22941682:G:A	50	100	0.95	0.3223
8:22941745:C:T	50	100	0.95	0.1329
8:22942411:T:C	50	98	0.97	0.3083
8:22942474:T:C	50	100	0.98	0.1044
8:22942528:G:A	49	100	0.96	0.1612
8:22942879:G:A	50	100	0.98	0.4586
8:22943020:A:C	50	100	0.98	0.413
8:22943101:T:A	50	100	0.99	0.08261
8:22943266:T:C	50	100	0.93	0.01325
8:22943551:C:G	50	100	0.99	0.3469
8:22943567:G:A	50	100	0.91	0.03105
8:22943650:C:T	50	100	0.99	0.08297
8:22943752:C:T	50	100	0.91	0.03105
8:22943773:T:G	50	100	0.99	0.335
8:22943777:C:T	50	100	0.99	0.08297
8:22943844:A:G	50	100	0.91	0.03105
8:22943884:T:C	50	100	0.98	0.1011
8:22944243:A:G	50	100	0.95	0.01634
8:22944271:G:A	50	100	0.99	0.08442
8:22944400:C:T	50	100	0.99	0.1084
8:22944436:G:A	50	100	0.99	0.345
8:22944485:G:C	50	100	0.9	0.1175
8:22944513:G:A	50	100	0.99	0.08297
8:22944557:G:C	50	100	0.99	0.3473
8:22944867:T:C	50	100	0.98	0.1514
8:22945004:C:T	49	100	0.89	0.04012
8:22945364:G:A	50	100	0.98	0.08297
8:22945537:C:A	50	100	0.97	0.453
8:22946051:T:C	50	100	0.98	0.08388
8:22946159:A:C	50	100	0.92	0.1035
8:22946353:T:A	50	100	0.94	0.06463
8:22947390:G:A	49	100	0.9	0.02469
8:22947427:G:A	50	100	0.9	0.02487
8:22947535:A:C	50	100	0.96	0.1207
8:22948170:G:A	50	100	0.97	0.08261
8:22948363:A:G	50	98	0.98	0.1434
8:22948564:T:C	50	100	0.98	0.1436
8:22949117:C:T	50	100	0.82	0.01235
8:22949293:A:G	50	100	0.99	0.02941
8:22949335:T:C	50	100	0.97	0.3606
8:22949375:A:G	50	100	0.98	0.2801
8:22950705:G:A	50	100	0.99	0.01053
8:22950940:C:A	50	100	0.98	0.01216
8:22951175:G:C	49	98	0.87	0.08115
8:22951222:G:A	49	100	0.98	0.2115
8:22951334:C:T	50	100	0.99	0.01307
8:22951460:C:T	50	100	0.99	0.01035
8:22951472:G:A	50	100	0.78	0.01289
8:22952188:C:G	50	100	0.9	0.01325
8:22952469:T:C	50	100	0.98	0.3457
8:22953153:G:A	50	100	0.98	0.3448
8:22953440:A:G	50	100	0.98	0.169
8:22953793:G:C	50	100	1	0.06736
8:22953872:T:C	50	100	0.98	0.155
8:22953906:G:A	50	100	0.98	0.1699
8:22954477:G:A	50	100	0.98	0.1797
8:22954792:C:G	50	100	1	0.01035
8:22955323:G:A	50	100	1	0.01035
8:22955327:T:C	50	100	1	0.01434
8:22955785:A:G	50	100	1	0.01434
8:22955799:G:T	50	100	0.97	0.3535
8:22955887:T:C	50	100	0.83	0.01398
8:22955899:G:A	50	100	0.95	0.1442
8:22956113:G:A	50	100	0.95	0.04357
8:22956151:C:T	50	100	0.99	0.04975
8:22956167:G:A	50	100	1	0.01961
8:22956821:C:T	50	100	0.98	0.09259
8:22956891:T:A	50	100	0.98	0.09296
8:22957126:C:T	50	94	0.97	0.2273
8:22957127:A:G	50	94	0.98	0.2275
8:22957165:T:C	50	100	0.97	0.04303
8:22957849:A:C	50	100	1	0.01053
8:22958223:C:G	50	100	0.97	0.02106
8:22958240:G:A	50	100	0.89	0.03159
8:22958793:C:A	48	100	0.96	0.07988
8:22959171:G:A	50	100	0.98	0.1843
8:22959657:G:C	50	100	0.96	0.4366
8:22959873:T:C	50	100	0.98	0.1788
8:22959880:T:C	50	100	0.98	0.1843
8:22960046:T:G	50	98	0.97	0.1843
8:22960186:A:C	50	98	0.98	0.238
8:22960517:C:T	50	100	0.98	0.02124
8:22960704:T:C	50	100	0.98	0.02015
8:22960891:A:G	50	98	0.92	0.08479
8:22961016:A:C	50	100	0.96	0.468
8:22961026:T:C	50	98	0.9	0.2282
8:22961075:G:A	50	100	0.96	0.07462
8:22961483:T:C	50	98	0.97	0.2438
8:22961625:C:T	50	98	0.92	0.07771
8:22962009:G:A	50	100	0.96	0.06009
8:22962019:G:A	50	100	0.96	0.05991
8:22962570:G:C	50	100	0.94	0.06863
8:22962742:A:C	50	100	1	0.01053
8:22962743:A:C	50	100	0.94	0.07916
8:22963711:A:G	50	98	0.97	0.4325
8:22963923:A:G	50	98	0.98	0.362
8:22964045:T:C	50	100	0.92	0.07371
8:22964765:C:T	50	100	0.92	0.06881
8:22964766:G:T	50	98	0.97	0.3627
8:22965005:T:C	50	98	0.97	0.3627
8:22965295:T:C	50	100	0.92	0.08388
8:22965421:G:A	50	98	0.96	0.3624
8:22965701:C:T	50	98	0.96	0.3542
8:22965966:C:T	50	100	0.94	0.02142
8:22966166:A:C	50	98	0.95	0.4325
8:22966346:T:C	50	100	0.9	0.09749
8:22966459:A:G	50	98	0.95	0.4372
8:22966507:G:A	50	100	0.9	0.01852
8:22967172:A:G	50	100	0.99	0.01107
8:22967177:C:T	50	100	0.91	0.01325
8:22967372:G:A	50	98	0.93	0.2988
8:22967420:C:A	50	100	0.86	0.08315
8:22967484:G:A	50	98	0.94	0.2631
8:22967582:G:A	50	100	0.99	0.01089
8:22968087:C:T	50	98	0.93	0.2636
8:22968104:A:G	50	100	0.89	0.0797
8:22968382:G:A	50	100	0.9	0.02179
8:22968871:G:A	50	96	0.89	0.3088
8:22970463:G:A	50	100	0.88	0.01834
8:22970836:G:A	50	100	0.97	0.1899
8:22971029:C:T	50	98	0.96	0.2603
8:22971443:C:T	50	100	0.85	0.01126
8:22971699:C:T	50	100	0.98	0.02342
8:22972105:G:A	50	100	0.97	0.2242
8:22972211:C:T	50	100	0.85	0.02106
8:22972324:T:C	50	100	0.86	0.01126
8:22972352:C:T	50	100	0.86	0.01126
8:22972381:C:T	50	100	0.86	0.01126
8:22972546:C:A	50	100	0.96	0.4601
8:22972659:C:A	50	100	0.86	0.03377
8:22972966:A:G	50	100	0.97	0.4844
8:22973349:C:T	50	100	0.89	0.03377
8:22973617:C:T	50	100	0.9	0.03577
8:22973637:T:G	50	100	0.97	0.1275
8:22973874:C:G	50	100	0.98	0.2896
8:22974205:T:C	50	100	1	0.0276
8:22974602:C:T	50	100	0.98	0.2614
8:22975091:C:T	50	100	0.96	0.134
8:22975142:G:A	50	100	0.93	0.0984
8:22975250:C:T	50	100	1	0.0276
8:22975550:C:T	50	100	0.96	0.07353
8:22975621:G:A	50	100	1	0.0276
8:22975918:C:T	50	100	1	0.0118
8:22976068:C:T	50	100	0.98	0.2467
8:22976759:G:A	50	100	1	0.02306
8:22977629:T:A	50	100	1	0.07026
8:22978122:A:C	50	98	0.85	0.01253
8:22978328:A:G	50	100	0.98	0.2611
8:22978347:C:T	50	100	0.96	0.2433
8:22978504:A:C	50	100	0.9	0.03486
8:22978508:C:A	50	100	0.93	0.0276
8:22978540:G:A	50	100	0.99	0.04993
8:22978758:C:A	50	100	1	0.01126
8:22978843:T:C	50	100	0.87	0.0394
8:22978971:T:A	50	100	1	0.02269
8:22979275:T:C	50	100	0.96	0.2507
8:22979465:G:A	50	100	1	0.01362
8:22979608:G:A	50	100	0.96	0.2487
8:22979882:T:C	50	100	0.96	0.1801
8:22980100:A:G	50	100	0.98	0.1796
8:22980239:T:C	50	100	0.98	0.2451
8:22980538:A:G	50	100	0.98	0.1487
8:22980712:C:T	50	100	0.98	0.2446
8:22981408:A:G	50	100	0.96	0.1505
8:22981506:T:A	50	100	0.98	0.1253
8:22982435:A:C	50	100	0.98	0.2175
8:22982480:A:G	50	100	0.98	0.03159
8:22982579:A:G	50	100	0.98	0.4443
8:22983645:A:G	50	100	0.98	0.03141
8:22984119:T:A	50	100	0.88	0.01053
8:22984589:A:C	50	100	1	0.01053
8:22985042:T:C	50	100	1	0.0216
8:22985159:G:A	50	98	0.98	0.2387
8:22985239:C:T	50	100	0.99	0.09804
8:22985427:G:A	50	100	0.85	0.03958
8:22985569:G:A	50	100	0.98	0.1147
8:22985606:C:T	50	100	0.93	0.02142
8:22985684:C:T	50	100	0.99	0.02197
8:22986032:T:A	50	100	0.99	0.01797
8:22986177:T:C	50	100	1	0.09477
8:22986462:T:C	50	100	0.88	0.0138
8:22986484:A:C	50	100	0.98	0.3335
8:22986698:T:C	50	100	0.99	0.1961
8:22986936:G:A	50	100	0.99	0.03195
8:22987005:C:G	50	100	0.97	0.2651
8:22987166:G:A	50	100	0.98	0.2402
8:22987372:G:A	50	100	1	0.1089
8:22987468:C:T	50	100	0.97	0.2631
8:22987500:G:C	50	100	0.99	0.1609
8:22987843:T:A	50	100	0.98	0.2407
8:22987933:G:C	50	100	0.96	0.1256
8:22988152:C:T	43	93	0.97	0.2631
8:22988261:G:A	49	100	0.96	0.1543
8:22988320:T:C	50	100	0.98	0.1634
8:22988554:C:T	50	100	0.97	0.03377
8:22988706:C:A	50	100	0.96	0.1569
8:22988822:G:A	50	100	0.98	0.2404
8:22989176:C:G	50	100	0.96	0.1334
8:22989881:T:C	50	100	0.96	0.2925
8:22991909:G:T	50	100	0.97	0.4628
8:22992004:T:C	50	100	1	0.102
8:22992085:G:A	50	100	0.92	0.01307
8:22992266:T:C	50	100	0.96	0.1578
8:22992892:A:G	50	98	0.98	0.1748
8:22992980:G:C	50	100	0.96	0.157
8:22993561:C:T	50	98	0.97	0.1745
8:22993651:G:T	50	100	0.96	0.01271
8:22994151:C:T	50	100	1	0.01089
8:22994470:G:A	50	100	0.98	0.0236
8:22994530:C:T	50	100	0.97	0.09622
8:22994583:G:A	50	100	0.96	0.09731
8:22995098:T:A	50	100	0.98	0.118
8:22995099:T:A	50	100	0.98	0.1509
8:22995105:T:A	50	100	0.95	0.01961
8:22995178:T:C	50	100	0.97	0.1022
8:22995384:T:C	50	100	1	0.06028
8:22995669:C:G	50	100	1	0.01416
8:22995696:C:A	50	100	1	0.02142
8:22995709:C:G	50	100	0.98	0.02487
8:22996082:C:G	50	100	0.97	0.0138
8:22996147:C:T	50	100	1	0.06046
8:22996347:C:T	50	100	0.98	0.02524
8:22996396:A:G	50	100	1	0.06046
8:22996541:G:C	48	85.4	0.82	0.1176
8:22996561:G:C	43	88.4	0.86	0.1294
8:22996589:C:T	45	100	0.98	0.02887
8:22996590:G:A	46	100	1	0.06046
8:22996640:C:T	50	100	0.97	0.0138
8:22996707:C:T	50	100	1	0.01053
8:22996854:T:C	50	100	0.91	0.01307
8:22996909:C:G	50	100	0.94	0.03105
8:22996958:T:G	50	100	1	0.06046
8:22997134:G:A	50	100	1	0.06046
8:22997157:C:T	50	100	1	0.06064
8:22997321:G:A	50	100	1	0.06046
8:22997595:G:A	50	100	1	0.06046
8:22997625:T:G	50	98	0.9	0.04339
8:22997628:G:A	50	98	0.95	0.2509
8:22997657:T:C	50	100	1	0.06046
8:22997753:T:C	50	100	1	0.06046
8:22997835:T:G	50	100	1	0.06064
8:22997894:T:G	50	100	1	0.06046
8:22998282:C:T	50	100	0.96	0.02179
8:22998358:T:C	50	100	1	0.06046
8:22998563:G:A	50	100	1	0.06046
8:22998862:A:G	50	100	0.94	0.02778
8:22999120:A:G	50	100	0.99	0.01289
8:22999145:G:C	50	100	1	0.05901
8:22999320:G:A	50	100	0.99	0.2718
8:22999355:G:A	50	100	0.95	0.05102
8:23000264:C:A	50	100	0.99	0.09423
8:23000311:T:C	50	100	0.97	0.0472
8:23000910:C:T	50	100	1	0.01053
8:23001074:A:G	50	100	0.87	0.0541
8:23001077:A:G	50	100	1	0.06028
8:23001767:A:G	50	100	0.98	0.0285
8:23001794:G:A	50	100	0.96	0.441
8:23001807:C:T	50	98	1	0.01053
8:23001880:A:C	50	100	1	0.06046
8:23002285:G:A	50	100	1	0.2696
8:23002491:A:G	50	100	1	0.01089
8:23002565:C:G	50	100	0.9	0.03504
8:23002774:T:C	50	100	1	0.1155
8:23003166:A:T	50	100	0.94	0.02796
8:23003259:C:T	50	100	1	0.01071
8:23003415:A:G	50	100	0.94	0.03141
8:23003441:T:C	50	100	0.94	0.03141
8:23003453:T:G	50	100	0.99	0.06191
8:23003593:G:A	50	100	0.97	0.01434
8:23003729:G:A	50	100	0.99	0.183
8:23003731:A:G	50	100	1	0.1156
8:23003791:A:G	50	100	0.91	0.01344
8:23003884:C:T	50	100	0.99	0.06227
8:23004414:C:T	50	100	1	0.01053
8:23005250:T:C	50	100	0.99	0.2266
8:23005491:A:G	50	100	1	0.1358
8:23005504:G:T	50	100	0.99	0.1672
8:23005678:C:T	50	100	0.99	0.1652
8:23005734:C:T	50	100	0.99	0.2885
8:23005735:A:G	50	100	1	0.1225
8:23005786:C:T	50	100	0.86	0.05646
8:23006238:T:C	50	100	1	0.01307
8:23006331:G:A	50	100	1	0.01434
8:23007109:T:C	50	100	1	0.1398
8:23007807:T:G	50	100	1	0.1206
8:23008132:G:C	50	100	0.92	0.02887
8:23008353:A:G	50	100	0.99	0.1345
8:23009802:T:G	50	100	0.94	0.03595
8:23009838:C:T	50	100	1	0.01434
8:23010024:C:T	50	100	0.92	0.01543
8:23010277:C:G	50	100	1	0.07008
8:23010741:C:G	50	100	1	0.07026
8:23011017:G:T	50	100	0.99	0.04339
8:23011161:A:G	50	100	0.99	0.1184
8:23011752:C:T	50	100	1	0.02052
8:23011884:G:A	50	100	0.89	0.05301
8:23012541:T:C	50	100	0.99	0.1498
8:23012659:C:T	50	100	0.94	0.03159
8:23012722:G:C	50	100	0.98	0.06028
8:23013379:T:C	50	100	1	0.03086
8:23013776:G:A	50	100	0.78	0.02033
8:23014544:G:T	50	100	0.99	0.282
8:23014986:T:C	50	100	0.99	0.1164
8:23014987:G:A	50	100	1	0.01053
8:23015216:G:A	50	100	1	0.01053
8:23015491:G:A	50	100	1	0.05537
8:23015594:C:A	50	100	0.94	0.02941
8:23016020:G:A	50	100	0.97	0.4682
8:23016062:A:G	50	100	1	0.01053
8:23016088:C:A	50	98	0.97	0.2569
8:23016401:A:T	50	100	0.97	0.07643
8:23016692:A:G	50	100	0.99	0.122
8:23016824:G:A	50	100	0.96	0.02106
8:23016991:C:A	50	100	0.97	0.04139
8:23017379:A:G	50	100	0.98	0.05537
8:23018097:A:G	50	100	0.97	0.1532
8:23018379:C:T	50	100	1	0.01325
8:23018385:G:A	50	100	1	0.02324
8:23018396:A:G	50	100	0.97	0.2985
8:23018472:A:G	50	100	0.97	0.2983
8:23018809:A:C	50	100	0.95	0.02996
8:23018832:C:G	50	100	1	0.01325
8:23019226:C:T	50	100	0.97	0.4172
8:23019339:A:G	50	100	0.92	0.0285
8:23019695:T:C	50	100	0.99	0.1331
8:23019799:G:A	50	100	1	0.01271
8:23019809:G:A	50	100	0.94	0.0394
8:23020184:A:T	50	100	0.99	0.01398
8:23020488:T:A	50	100	0.97	0.02596
8:23020813:G:C	50	100	0.81	0.01888
8:23022221:T:C	50	100	0.96	0.2551
8:23022649:G:C	50	100	0.97	0.451
8:23022660:G:A	50	100	1	0.01616
8:23023907:A:G	50	98	0.98	0.1589
8:23024339:T:C	50	98	0.99	0.1759
8:23024696:C:T	50	98	1	0.1777
8:23024780:G:A	50	98	0.97	0.2504
8:23025018:G:A	50	100	0.97	0.1013
8:23025234:C:T	50	98	0.98	0.01416
8:23026221:A:C	50	100	0.92	0.01071
8:23026462:G:A	50	98	1	0.179
8:23026718:T:C	50	100	0.96	0.01816
8:23026823:T:C	50	100	1	0.0276
8:23027075:C:A	50	100	0.97	0.09513
8:23027088:G:C	50	100	0.97	0.09532
8:23027596:A:G	50	98	1	0.165
8:23027640:G:A	50	98	0.98	0.2634
8:23027641:G:A	50	98	0.98	0.4748
8:23027818:A:T	50	100	0.98	0.2344
8:23028248:G:A	50	100	1	0.01761
8:23028507:A:G	50	100	1	0.1707
8:23028617:A:G	50	100	1	0.1714
8:23028717:C:T	50	100	0.96	0.2741
8:23028812:C:A	50	100	0.94	0.03758
8:23029305:C:T	50	100	0.98	0.2734
8:23029500:C:G	50	100	1	0.1877
8:23029741:T:C	50	100	0.99	0.02905
8:23030095:G:A	50	100	0.98	0.2849
8:23030456:G:A	50	100	0.99	0.4624
8:23030894:G:A	50	100	0.99	0.1819
8:23031108:C:T	50	100	0.99	0.02905
8:23031504:C:G	50	100	0.96	0.01289
8:23031544:C:T	50	100	0.98	0.4417
8:23031545:A:G	50	100	1	0.1895
8:23031915:T:A	49	95.9	0.9	0.01198
8:23032270:C:T	50	100	0.97	0.08624
8:23032449:T:C	50	100	0.99	0.02923
8:23033401:G:A	50	100	0.99	0.283
8:23033412:G:A	49	98	0.99	0.4926
8:23033620:A:G	30	86.7	0.96	0.1293
8:23033776:G:A	50	100	0.98	0.02197
8:23033807:G:A	50	100	0.97	0.1026
8:23034004:G:A	50	100	1	0.1719
8:23034160:G:A	50	100	1	0.01779
8:23034373:G:T	50	100	0.97	0.02251
8:23034644:C:T	50	100	0.99	0.1817
8:23034761:T:C	50	100	0.98	0.3466
8:23034937:T:C	50	100	0.97	0.1458
8:23035521:G:A	50	100	0.99	0.3437
8:23036080:C:A	50	100	0.97	0.3426
8:23036150:A:G	50	100	0.96	0.01779
8:23036455:C:G	50	100	0.94	0.1127
8:23036495:G:A	50	100	0.94	0.01471
8:23036611:G:A	49	100	0.96	0.3431
8:23037164:A:G	50	98	0.95	0.1783
8:23037252:T:C	50	100	0.94	0.293
8:23037692:A:T	50	96	0.81	0.01398
8:23037728:T:C	50	98	0.92	0.2919
8:23038267:T:A	50	94	0.91	0.1759
8:23038544:A:G	50	94	0.9	0.1737
8:23038595:A:G	50	98	0.88	0.293
8:23038709:T:C	50	100	0.97	0.0216
8:23038982:A:G	50	100	0.97	0.02033
8:23039544:C:T	50	98	0.8	0.2812
8:23039922:G:A	50	98	0.88	0.01271
8:23040039:A:G	50	80	0.79	0.4653
8:23040106:A:G	50	100	0.8	0.02633
8:23040173:C:T	46	78.3	0.77	0.342
8:23040572:C:T	50	86	0.7	0.3798
8:23040709:G:T	50	80	0.72	0.1195
8:23040891:C:T	50	80	0.62	0.2901
8:23040922:C:T	50	86	0.7	0.2349
8:23041223:A:C	50	90	0.8	0.09967
8:23041346:T:C	49	83.7	0.63	0.2658
8:23041447:G:A	50	98	0.66	0.05574
8:23041568:C:G	50	94	0.77	0.01216
8:23041663:C:A	50	100	0.76	0.01924
8:23041845:T:C	50	94	0.72	0.04067
8:23041871:G:A	50	100	0.72	0.03849
8:23042119:T:C	50	98	0.64	0.03141
8:23042120:C:G	50	100	0.71	0.09695
8:23042125:C:T	50	98	0.8	0.04375
8:23042249:T:C	50	76	0.67	0.3613
8:23042974:G:A	50	100	0.85	0.05265
8:23043188:G:A	50	100	0.85	0.08696
8:23044055:A:C	50	100	0.96	0.3751
8:23044096:C:T	50	100	1	0.01616
8:23044209:C:T	50	100	1	0.01616
8:23044430:T:C	50	100	0.97	0.2053
8:23044477:A:C	50	100	0.97	0.2055
8:23044693:A:C	50	100	0.96	0.1244
8:23044950:T:A	50	100	0.98	0.0216
8:23045008:G:A	50	100	1	0.01216
8:23045013:G:A	50	100	0.98	0.2032
8:23045100:T:C	49	100	0.98	0.2082
8:23045145:A:G	50	100	0.97	0.3533
8:23045184:T:C	50	100	0.99	0.1854
8:23045213:G:A	50	100	1	0.0167
8:23045355:G:A	50	98	0.85	0.0492
8:23045377:T:C	50	100	0.98	0.2073
8:23045401:C:T	50	100	0.97	0.01561
8:23046119:G:C	50	100	1	0.0167
8:23046161:C:T	50	100	0.98	0.1995
8:23046387:C:T	50	100	0.99	0.1687
8:23046548:C:T	50	98	0.98	0.061
8:23046633:A:C	50	98	0.97	0.4513
8:23046955:C:T	50	100	0.98	0.01561
8:23047135:G:A	50	100	0.98	0.0158
8:23047191:C:G	50	98	0.99	0.07589
8:23047234:G:A	50	100	0.99	0.1785
8:23047272:A:G	50	100	0.98	0.4263
8:23047309:A:G	50	100	0.97	0.2455
8:23047404:T:C	50	100	0.99	0.01126
8:23047616:C:T	50	100	1	0.0158
8:23047699:C:T	50	100	0.96	0.01652
8:23048162:G:A	50	100	0.98	0.01598
8:23048233:C:T	50	98	0.62	0.01543
8:23048337:A:G	50	100	1	0.0167
8:23048343:G:A	50	100	0.99	0.0118
8:23048358:C:G	50	100	0.99	0.01126
8:23048435:G:C	50	100	0.98	0.1959
8:23048667:T:C	50	100	0.95	0.08061
8:23048793:T:G	50	100	1	0.01652
8:23048937:A:T	50	98	0.99	0.08842
8:23049128:A:G	50	100	0.99	0.1968
8:23049554:C:A	50	100	0.99	0.01162
8:23049728:T:G	50	100	1	0.1609
8:23049772:T:G	50	100	1	0.0158
8:23049783:C:T	50	98	0.99	0.01507
8:23049817:C:A	49	100	0.99	0.1663
8:23049873:T:G	50	100	1	0.0167
8:23050012:G:T	50	100	1	0.01325
8:23050208:G:C	50	100	0.96	0.04793
8:23050412:G:A	50	100	1	0.1914
8:23050463:T:C	50	100	0.95	0.04793
8:23050805:G:A	50	100	1	0.191
8:23050823:C:T	50	100	1	0.191
8:23050863:C:A	50	100	1	0.01325
8:23050950:T:C	50	98	0.98	0.07789
8:23050968:G:A	50	100	0.99	0.191
8:23050994:T:A	50	100	0.99	0.191
8:23051025:G:C	50	100	0.99	0.1908
8:23051083:C:T	50	100	0.99	0.1739
8:23051100:C:T	50	100	0.99	0.1908
8:23051105:A:G	50	100	0.99	0.1603
8:23051546:T:C	50	100	0.97	0.1752
8:23051548:T:C	48	97.9	0.99	0.01743
8:23051584:G:A	50	100	0.98	0.1941
8:23051621:T:C	50	100	1	0.01561
8:23051638:G:A	50	98	1	0.01416
8:23051694:G:A	50	100	0.99	0.1765
8:23051878:A:G	50	100	1	0.01598
8:23052163:G:C	50	100	0.99	0.1589
8:23052239:G:A	50	100	0.97	0.0768
8:23052398:G:A	50	100	0.97	0.07716
8:23052436:C:A	50	100	1	0.02015
8:23052529:G:A	50	100	1	0.01126
8:23052675:C:A	50	100	0.99	0.4996
8:23053314:C:T	50	100	1	0.08678
8:23053368:G:T	50	100	0.99	0.1102
8:23053457:G:A	50	100	0.98	0.07952
8:23053526:A:C	50	100	1	0.09078
8:23053560:A:G	50	100	0.99	0.1723
8:23053785:A:G	50	100	0.98	0.07952
8:23054012:T:C	50	100	0.99	0.04357
8:23054723:G:C	50	100	0.99	0.1739
8:23054935:A:T	50	100	0.99	0.1877
8:23055615:A:C	50	100	1	0.01307
8:23055853:T:C	50	100	0.99	0.1741
8:23055962:G:C	50	100	0.97	0.1928
8:23056067:G:C	50	100	1	0.01289
8:23056259:G:C	50	100	1	0.01652
8:23056300:A:G	50	100	1	0.01688
8:23056540:A:G	50	100	0.99	0.1741
8:23056544:A:G	50	100	0.99	0.1877
8:23056600:A:G	50	100	0.99	0.1877
8:23056735:T:A	50	100	0.99	0.1875
8:23057292:G:A	50	100	1	0.01598
8:23057297:A:G	49	100	0.99	0.4871
8:23057378:A:G	50	100	0.98	0.3711
8:23057502:G:A	50	100	0.98	0.1872
8:23057622:A:G	50	100	0.99	0.07952
8:23057741:G:A	50	100	0.99	0.04375
8:23058555:G:T	50	100	1	0.01561
8:23058568:C:T	50	100	1	0.01688
8:23058636:T:C	50	100	1	0.01344
8:23058685:G:A	50	100	1	0.01398
8:23058775:G:A	50	100	1	0.1124
8:23058846:A:T	50	100	1	0.01344
8:23059027:C:T	50	100	0.98	0.2003
8:23059483:T:C	50	100	1	0.01344
8:23059509:G:T	50	98	1	0.3912
8:23059530:A:G	50	100	1	0.3778
8:23059539:T:C	50	100	1	0.3912
8:23059651:C:T	50	100	0.97	0.04339
8:23059652:G:A	50	98	1	0.01307
8:23059792:A:G	50	100	0.98	0.3154
8:23059833:T:A	50	98	1	0.01307
8:23060118:T:A	50	100	0.93	0.01543
8:23060130:G:A	50	100	1	0.01344
8:23060180:A:G	50	98	1	0.3938
8:23060334:G:T	50	100	0.97	0.07988
8:23060403:C:T	50	100	1	0.01362
8:23060711:T:G	50	100	0.99	0.05102
8:23060835:T:A	50	100	1	0.01344
8:23060952:A:G	50	100	0.89	0.01797
8:23060980:C:T	50	100	0.96	0.01561
8:23061138:T:A	50	100	1	0.01344
8:23061517:C:T	50	100	1	0.01344
8:23061809:C:T	50	100	0.98	0.2324
8:23061844:G:A	50	100	0.98	0.4655
8:23062097:A:T	50	100	0.98	0.01126
8:23062402:G:A	50	100	1	0.01198
8:23062498:G:A	50	100	1	0.01743
8:23062636:C:T	50	100	0.98	0.1465
8:23062743:A:G	50	100	1	0.0158
8:23063297:G:A	50	100	0.97	0.07734
8:23063492:G:A	50	94	0.79	0.0561
8:23063699:C:T	50	98	0.86	0.02269
8:23063739:G:T	50	100	1	0.01325
8:23063809:C:T	50	100	1	0.01543
8:23063921:C:T	50	100	0.99	0.4592
8:23063957:C:T	50	98	1	0.04902
8:23063990:T:C	50	96	1	0.01598
8:23064418:C:T	50	100	0.99	0.3854
8:23064437:G:A	50	100	1	0.01325
8:23065172:G:A	50	100	0.97	0.08007
8:23065648:C:T	50	100	0.99	0.02542
8:23065664:T:C	50	100	0.99	0.01707
8:23065759:G:A	50	100	1	0.01307
8:23066383:T:A	50	100	0.97	0.0797
8:23066518:T:C	50	100	0.97	0.1955
8:23066678:C:T	50	100	1	0.01452
8:23066845:T:C	50	98	0.98	0.3337
8:23067397:A:G	50	100	0.94	0.1233
8:23067456:C:A	50	100	0.97	0.08243
8:23067480:A:C	50	98	0.96	0.2476
8:23067532:A:C	50	98	1	0.0138
8:23067641:A:C	50	98	0.96	0.3168
8:23068002:G:A	50	96	0.96	0.3457
8:23068498:T:C	50	100	0.93	0.08025
8:23068800:G:A	50	98	0.97	0.2642
8:23068839:C:T	50	100	1	0.01089
8:23068985:G:A	50	100	0.97	0.266
8:23069222:C:T	50	100	1	0.01289
8:23069493:G:T	49	95.9	0.97	0.264
8:23069504:G:T	49	98	0.98	0.2647
8:23069554:C:G	50	100	1	0.01271
8:23069570:A:C	50	98	0.97	0.2656
8:23069899:A:G	50	100	1	0.01271
8:23069912:A:T	50	100	1	0.01089
8:23070129:C:G	50	98	0.88	0.03686
8:23070183:T:C	50	100	0.98	0.1044
8:23070311:G:C	50	100	0.97	0.2738
8:23070798:C:T	50	100	0.99	0.1149
8:23071614:C:G	50	100	1	0.01271
8:23071619:C:A	50	100	0.98	0.05247
8:23071837:C:T	50	100	0.98	0.2721
8:23072048:C:A	50	100	1	0.01089
8:23072158:C:T	50	100	0.97	0.2602
8:23072198:C:T	50	100	0.74	0.01053
8:23072786:T:C	50	100	1	0.01271
8:23073267:A:C	50	100	0.99	0.1327
8:23073494:C:T	50	100	1	0.01271
8:23073746:A:C	50	100	0.98	0.0187
8:23073774:A:G	50	100	0.99	0.1427
8:23073795:C:T	50	100	0.97	0.1354
8:23074174:A:T	50	100	1	0.01561
8:23074266:T:C	50	100	0.99	0.2723
8:23074609:A:C	50	100	0.98	0.08769
8:23075097:G:T	50	100	0.94	0.04412
8:23075198:T:C	50	100	0.98	0.2435
8:23075498:G:A	50	100	0.98	0.4858
8:23075794:T:C	50	98	0.84	0.02088
8:23076661:T:G	50	98	0.73	0.03722
8:23076799:G:A	50	100	1	0.01271
8:23077091:C:T	50	100	1	0.01271
8:23077158:C:T	50	100	0.99	0.01906
8:23077535:T:G	50	100	0.97	0.1747
8:23077679:A:G	50	98	1	0.01271
8:23077862:C:T	50	100	1	0.01271
8:23078110:G:A	50	100	1	0.01271
8:23078319:A:T	50	100	1	0.03086
8:23078617:T:C	50	100	0.98	0.185
8:23079086:T:C	50	100	1	0.01816
8:23079293:G:A	50	100	1	0.01271
8:23079910:G:A	49	95.9	0.78	0.02433
8:23079990:G:A	50	100	1	0.01525
8:23080026:G:A	49	95.9	0.98	0.4844
8:23080343:G:A	50	100	0.96	0.1033
8:23080545:G:A	50	100	1	0.01997
8:23080564:G:A	50	100	0.91	0.01997
8:23080918:A:G	50	100	1	0.01997
8:23081119:C:T	50	100	0.96	0.03086
8:23081148:G:C	50	100	0.99	0.1187
8:23081322:C:T	50	100	1	0.01271
8:23081351:A:T	50	100	0.97	0.01997
8:23081875:C:G	50	100	0.97	0.156
8:23081950:C:T	50	100	0.87	0.03522
8:23082149:A:G	50	100	0.98	0.1923
8:23082752:C:T	50	100	0.98	0.152
8:23082780:C:G	50	100	0.98	0.04103
8:23083087:A:G	50	100	0.97	0.2151
8:23083134:G:A	50	100	0.97	0.4833
8:23083157:A:G	50	100	0.99	0.01924
8:23083184:A:T	50	100	0.99	0.01924
8:23083961:C:G	50	100	0.98	0.3197
8:23084015:G:A	50	100	0.96	0.01761
8:23084016:T:A	50	100	0.93	0.01271
8:23084156:C:T	50	100	0.96	0.02814
8:23084305:A:T	50	100	0.94	0.116
8:23084360:C:G	50	100	0.97	0.09114
8:23084374:G:A	50	100	0.95	0.0906
8:23084410:A:G	50	100	0.95	0.1009
8:23084436:C:G	50	100	0.95	0.1038
8:23084584:A:C	50	100	0.95	0.01271
8:23084592:C:A	50	100	0.97	0.1389
8:23084604:C:T	50	100	0.96	0.1325
8:23084727:A:T	50	100	0.97	0.12
8:23084812:A:G	50	96	0.94	0.05828
8:23085195:A:G	50	100	0.97	0.1329
8:23085486:T:G	50	100	0.97	0.132
8:23085488:A:G	50	100	0.97	0.132
8:23085642:G:A	50	100	0.98	0.1373
8:23086131:G:A	50	100	0.87	0.03613
8:23086415:G:A	50	100	0.97	0.09241
8:23086438:G:A	50	100	0.98	0.1206
8:23086578:A:G	50	94	0.82	0.01761
8:23086923:A:G	50	100	0.97	0.01289
8:23087182:G:A	50	100	0.99	0.1336
8:23087216:T:C	50	100	0.69	0.01362
8:23087429:C:A	50	100	0.97	0.01271
8:23087461:T:G	50	100	0.97	0.06481
8:23087574:A:G	50	100	0.96	0.09822
8:23087755:A:C	50	100	0.9	0.03613
8:23087832:A:G	50	100	0.98	0.4938
8:23087847:A:G	50	100	0.96	0.01979
8:23087987:C:T	50	100	0.97	0.01271
8:23088087:A:G	50	100	0.98	0.163
8:23088437:A:G	50	100	0.99	0.138
8:23088828:T:C	50	100	1	0.14
8:23088911:A:G	50	100	0.98	0.0935
8:23089331:A:G	50	98	0.99	0.1184
8:23089374:A:T	50	100	0.91	0.01089
8:23089499:C:A	50	100	0.98	0.09332
8:23089768:A:C	50	100	0.97	0.01253
8:23090318:G:C	50	100	0.97	0.06082
8:23090398:A:G	50	100	0.98	0.07008
8:23090754:C:T	50	100	0.98	0.4724
8:23091060:T:C	50	100	0.9	0.03613
8:23091833:T:C	50	100	0.96	0.01235
8:23092773:G:C	50	98	0.84	0.06463
8:23092842:C:T	50	100	0.9	0.03631
8:23092876:G:A	50	100	0.97	0.1389
8:23093246:A:T	50	100	0.98	0.01325
8:23093810:T:A	50	100	0.86	0.03613
8:23093821:T:A	50	100	0.99	0.1383
8:23094311:A:G	50	98	0.99	0.1378
8:23094412:G:C	50	100	0.96	0.07789
8:23094533:A:G	50	100	0.95	0.08951
8:23095081:C:T	50	100	0.98	0.1363
8:23095229:G:A	50	100	0.88	0.04757
8:23095793:G:C	50	100	0.99	0.1351
8:23096394:G:C	50	100	0.9	0.03359
8:23096473:A:G	50	98	1	0.03885
8:23096545:A:C	50	98	0.97	0.1618
8:23096681:A:G	50	100	0.99	0.1353
8:23096692:T:C	50	100	0.96	0.4332
8:23096792:C:G	50	100	0.98	0.1618
8:23097419:T:C	50	100	0.96	0.1639
8:23097755:A:G	50	100	0.97	0.0285
8:23097794:C:G	50	98	0.97	0.3215
8:23097822:C:T	50	100	0.98	0.01525
8:23097871:C:T	50	100	0.8	0.03214
8:23098098:T:C	50	100	0.98	0.1389
8:23098137:T:C	50	100	0.94	0.01598
8:23098318:T:C	50	100	0.98	0.118
8:23098495:G:A	50	98	1	0.01235
8:23098840:G:A	50	100	0.8	0.03159
8:23098885:T:C	50	98	0.82	0.02415
8:23099130:G:A	50	98	0.76	0.01235
8:23099247:A:G	50	100	0.82	0.01616
8:23099321:T:C	50	96	0.91	0.3829
8:23099325:T:C	50	94	0.91	0.3827
8:23099354:G:A	50	100	0.99	0.1336
8:23099400:A:G	50	88	0.91	0.2155
8:23099490:T:C	50	96	0.97	0.4602
8:23099499:G:A	50	98	0.95	0.4797
8:23099588:A:G	50	100	0.98	0.1652
8:23099589:C:T	50	100	0.97	0.1652
8:23099606:G:C	50	98	0.96	0.2496
8:23099618:A:C	50	100	0.9	0.04176
8:23099710:A:G	50	96	0.93	0.08424
8:23099776:C:T	50	100	0.96	0.1258
8:23099812:G:C	50	98	0.97	0.4769
8:23099850:C:T	50	100	0.93	0.01253
8:23099851:A:G	50	100	0.93	0.01253
8:23099853:T:C	50	100	0.93	0.01253
8:23099906:A:G	50	98	0.95	0.4179
8:23100016:C:T	50	100	0.9	0.01089
8:23100093:G:A	50	98	0.97	0.1129
8:23100205:C:T	50	100	0.85	0.02796
8:23100655:C:A	50	100	0.98	0.0837
8:23101155:G:A	50	98	0.99	0.05501
8:23101180:C:T	50	100	0.95	0.1984
8:23101335:C:T	50	98	0.99	0.04611
8:23101555:A:C	50	100	0.97	0.07317
8:23102113:T:C	50	100	0.99	0.04847
8:23102210:G:A	50	98	0.97	0.1227
8:23102303:T:G	50	100	0.99	0.1258
8:23102309:C:T	50	100	0.99	0.1245
8:23102535:T:G	50	98	0.95	0.07317
8:23102545:G:A	50	100	0.96	0.3531
8:23102879:T:C	50	100	0.99	0.04684
8:23103040:C:A	50	100	0.99	0.124
8:23103141:C:T	50	100	1	0.04793
8:23103142:C:T	50	100	1	0.04793
8:23103191:G:C	50	100	0.97	0.1262
8:23103198:G:T	50	98	0.68	0.01107
8:23103360:G:C	50	100	0.97	0.3678
8:23103677:C:T	50	100	0.95	0.07335
8:23103834:G:C	50	100	0.82	0.02614
8:23104835:T:G	50	98	0.96	0.3388
8:23105006:C:T	50	100	0.96	0.1249
8:23105040:C:T	50	100	0.96	0.1298
8:23105246:G:A	50	98	0.96	0.1264
8:23105893:T:C	50	100	0.85	0.02614
8:23106089:T:G	50	100	0.97	0.128
8:23106269:T:C	50	100	0.96	0.1313
8:23106374:C:A	50	100	0.97	0.02905
8:23106386:A:G	49	98	1	0.05265
8:23106423:A:C	48	91.7	0.99	0.04829
8:23106524:T:C	50	100	0.92	0.04539
8:23106708:T:C	50	100	0.98	0.181
8:23106744:C:T	50	98	0.96	0.4432
8:23106803:A:G	50	98	0.97	0.3755
8:23106916:A:G	50	100	0.98	0.2246
8:23107206:G:A	50	100	0.98	0.4468
8:23107413:C:T	50	100	0.96	0.02741
8:23107438:C:T	50	100	0.97	0.07226
8:23107681:G:T	50	100	0.98	0.1403
8:23107714:A:G	50	100	0.85	0.02614
8:23107726:C:T	50	100	0.95	0.01344
8:23107780:T:C	50	100	0.95	0.02433
8:23107823:G:T	50	100	0.99	0.04739
8:23107977:G:A	50	100	1	0.1398
8:23108197:G:A	50	100	1	0.1374
8:23108262:C:T	50	100	0.85	0.02614
8:23108296:C:A	50	100	0.97	0.2829
8:23108687:C:A	50	100	1	0.1374
8:23108797:G:A	50	96	0.82	0.03976
8:23108933:T:G	49	100	1	0.1373
8:23109073:A:G	50	100	1	0.1398
8:23109126:C:T	50	100	1	0.1398
8:23109135:A:G	50	100	1	0.1398
8:23109154:G:A	50	100	1	0.1396
8:23109256:G:A	50	98	0.96	0.13
8:23109422:G:A	50	100	0.96	0.07062
8:23109535:G:T	50	100	1	0.1371
8:23109667:T:C	50	100	1	0.1369
8:23109777:G:C	49	98	0.95	0.1307
8:23109823:T:C	50	98	1	0.1373
8:23109925:G:A	50	96	0.98	0.4588
8:23109970:T:G	50	100	1	0.1376
8:23110034:G:A	48	97.9	1	0.1376
8:23110061:C:A	48	87.5	1	0.1374
8:23110229:C:T	50	100	0.98	0.04611
8:23110442:A:G	50	100	1	0.1374
8:23110706:A:C	50	100	1	0.1347
8:23110872:T:C	50	100	1	0.1345
8:23111101:G:A	50	100	0.83	0.02578
8:23111505:G:A	50	100	0.98	0.1265
8:23111578:T:C	50	98	0.96	0.1015
8:23111658:T:C	50	100	0.83	0.02578
8:23112132:C:T	50	100	1	0.09677
8:23112726:C:T	50	100	1	0.1344
8:23113263:T:G	50	100	0.81	0.01707
8:23113724:A:T	50	100	0.96	0.2204
8:23114324:T:C	50	100	0.82	0.01688
8:23114808:G:A	50	100	1	0.1349
8:23115183:C:G	50	100	0.96	0.221
8:23115350:G:T	50	100	0.96	0.01253
8:23115837:G:A	50	100	1	0.09731
8:23115886:T:C	50	100	1	0.09731
8:23116812:G:A	39	89.7	0.9	0.2645
8:23116902:G:A	46	87	0.96	0.09713
8:23117402:G:A	50	100	0.94	0.01725
8:23117499:G:C	50	98	0.96	0.1416
8:23118906:G:A	50	100	0.99	0.02197
8:23119041:C:T	50	100	0.91	0.05301
8:23119146:G:C	50	100	0.92	0.0345
8:23119552:C:A	50	100	0.96	0.02397
8:23119657:A:G	50	96	0.95	0.2427
8:23119702:A:G	50	100	0.98	0.02505
8:23119718:G:A	50	100	0.96	0.2075
8:23119879:C:G	50	98	0.97	0.2026
8:23120216:G:T	50	100	0.97	0.08115
8:23120764:T:C	50	98	0.96	0.1741
8:23121060:A:C	50	100	0.98	0.02487
8:23121428:C:T	50	100	0.96	0.02088
8:23122080:G:A	50	100	0.95	0.03813
8:23123027:G:A	50	94	0.95	0.1554
8:23123459:A:G	50	96	0.94	0.3862
8:23123531:A:G	50	98	0.88	0.07426
8:23124600:G:A	50	92	0.92	0.3446
8:23124603:C:T	50	98	0.88	0.07117
8:23125280:G:A	50	100	1	0.03395
8:23125473:C:A	50	96	0.94	0.1302
8:23125582:C:T	50	98	0.63	0.01089
8:23125744:G:A	50	100	1	0.03613
8:23125872:G:A	50	100	1	0.03613
8:23125910:G:T	50	98	0.95	0.01398
8:23126323:C:T	50	100	0.96	0.1786
8:23126397:T:C	50	98	0.88	0.2052
8:23126466:C:G	50	100	0.96	0.1799
8:23126869:C:T	50	98	0.9	0.04757
8:23127085:C:G	50	98	0.98	0.08606
8:23127262:A:G	49	100	0.96	0.06609
8:23127511:C:T	50	100	0.95	0.04103
8:23127655:C:G	50	100	0.96	0.03141
8:23127763:G:A	50	100	0.95	0.1786
8:23127886:C:T	50	98	0.97	0.1866
8:23127939:G:A	50	100	0.92	0.01561
8:23128212:C:T	50	100	0.96	0.02451
8:23128511:C:T	50	100	0.94	0.02251
8:23128673:T:C	49	100	0.96	0.02451
8:23128700:G:A	50	98	0.97	0.03831
8:23129032:A:G	50	100	0.96	0.01507
8:23129233:G:A	50	98	0.97	0.03903
8:23129335:G:T	50	100	0.96	0.02451
8:23129530:A:C	50	100	0.95	0.02596
8:23129670:C:T	50	100	0.92	0.02106
8:23130324:C:T	50	98	0.96	0.1485
8:23130480:C:T	50	98	0.96	0.1478
8:23131815:C:A	50	96	0.97	0.03214
8:23132441:G:A	50	100	0.95	0.1705
8:23133971:C:A	50	98	0.96	0.0561
8:23134288:T:C	50	96	0.91	0.2687
8:23134441:A:G	50	100	0.95	0.1305
8:23134509:T:C	50	100	0.9	0.02451
8:23134546:G:A	50	100	0.73	0.01688
8:23135595:T:C	50	96	0.96	0.1899
8:23135854:T:C	50	100	0.95	0.1594
8:23136247:C:T	50	100	0.88	0.02524
8:23136285:T:C	50	96	0.88	0.1434
8:23136330:T:C	50	100	0.94	0.1247
8:23136575:C:T	50	100	0.94	0.02741
8:23136621:C:G	50	100	0.94	0.1507
8:23136921:G:A	50	100	0.95	0.02433
8:23137244:T:C	50	98	0.95	0.02397
8:23137489:G:C	50	98	0.97	0.03268
8:23137811:C:T	50	96	0.92	0.07044
8:23137998:T:G	50	98	0.96	0.03195
8:23138554:C:A	50	98	0.96	0.09187
8:23138795:A:G	50	100	0.95	0.3495
8:23139266:A:C	50	100	0.94	0.3499
8:23139365:G:A	50	100	0.93	0.02542
8:23139461:A:G	50	100	0.93	0.3431
8:23139986:A:G	49	100	0.97	0.02542
8:23139995:A:T	49	100	1	0.0118
8:23140016:A:G	50	94	0.82	0.2416
8:23140038:T:C	50	100	0.87	0.04684
8:23140065:G:A	50	100	0.81	0.03885
8:23140072:A:G	50	100	0.93	0.01452
8:23140085:C:G	50	94	0.92	0.05138
8:23140117:A:G	50	88	0.79	0.1552
8:23140118:C:T	50	88	0.78	0.1569
8:23140161:C:T	50	98	0.77	0.06935
8:23140244:G:A	50	98	0.79	0.08406
8:23140276:A:G	50	98	0.91	0.04521
8:23140321:A:G	50	92	0.8	0.06227
8:23140695:G:T	50	100	0.98	0.0207
8:23140784:C:A	50	98	0.82	0.07988
8:23141029:A:G	50	92	0.91	0.4332
8:23141257:C:G	50	94	0.92	0.293
8:23141281:G:A	50	100	0.97	0.02215
8:23141399:G:C	50	100	0.84	0.02397
8:23141502:C:A	50	100	0.96	0.02633
8:23141570:C:G	50	94	0.92	0.4227
8:23141608:T:C	50	100	0.96	0.05519
8:23142600:G:A	50	100	0.96	0.02251
8:23142663:G:A	50	100	0.96	0.02251
8:23142670:T:C	50	94	0.92	0.3923
8:23142934:G:A	50	100	0.95	0.06954
8:23143017:C:T	50	100	0.93	0.04121
8:23143046:G:A	50	96	0.91	0.2042
8:23143126:G:C	50	96	0.9	0.2046
8:23143572:G:C	50	100	0.93	0.03794
8:23143612:A:T	50	96	0.9	0.1345
8:23143877:A:C	50	100	0.91	0.03577
8:23144198:A:C	50	100	0.98	0.01235
8:23144475:A:G	50	98	0.91	0.311
8:23144496:A:G	50	100	1	0.0138
8:23144517:T:C	50	100	0.96	0.0138
8:23144518:G:T	50	100	1	0.01362
8:23144532:G:C	50	100	0.99	0.01416
8:23144611:G:A	50	100	1	0.01362
8:23144775:C:A	50	100	1	0.01162
8:23144776:A:C	50	100	1	0.01162
8:23144802:C:G	50	100	1	0.01398
8:23144805:T:A	50	100	1	0.01398
8:23144811:T:C	50	100	1	0.01398
8:23144824:G:A	50	100	1	0.01289
8:23144841:G:C	50	100	1	0.01289
8:23144845:C:A	50	100	1	0.01289
8:23144854:G:A	50	100	1	0.01416
8:23144875:T:C	50	100	1	0.01398
8:23144878:T:C	50	100	1	0.01398
8:23144891:G:A	50	100	1	0.01398
8:23144903:C:T	50	100	0.92	0.0207
8:23144904:G:A	50	100	0.99	0.01452
8:23144931:C:T	50	100	0.89	0.01997
8:23145102:C:G	50	100	1	0.01452
8:23145380:T:C	50	96	0.83	0.2306
8:23145412:A:G	50	100	1	0.01434
8:23145548:C:T	50	100	1	0.01344
8:23145550:A:G	50	100	1	0.01344
8:23145779:G:T	50	100	0.98	0.01362
8:23145881:G:A	50	100	0.98	0.01416
8:23145987:G:A	50	100	1	0.02124
8:23146102:A:G	50	100	0.86	0.01307
8:23146144:T:C	50	98	0.96	0.04412
8:23146147:A:T	50	98	0.96	0.04412
8:23146156:C:A	50	100	0.96	0.02015
8:23146274:C:T	50	100	0.96	0.03377
8:23146336:C:T	50	100	0.96	0.04484
8:23146367:C:T	50	100	0.95	0.04394
8:23146401:T:A	50	100	0.96	0.04394
8:23146446:C:T	50	100	0.95	0.04375
8:23146600:A:C	50	100	0.87	0.1997
8:23146743:C:G	50	100	0.96	0.04466
8:23146861:C:G	50	100	0.95	0.04484
8:23147026:A:G	50	100	0.99	0.0138
8:23147116:T:C	50	96	0.87	0.4788
8:23147376:C:G	50	100	0.78	0.01471
8:23147518:A:G	50	98	0.83	0.2741
8:23147583:G:C	50	100	0.96	0.08479
8:23147853:G:C	50	100	0.96	0.08007
8:23147957:C:T	50	100	0.78	0.1485
8:23148019:C:A	50	98	0.97	0.1042
8:23148128:T:C	50	100	0.95	0.08007
8:23148145:T:C	50	100	0.95	0.08007
8:23148148:A:G	50	100	0.95	0.07988
8:23148155:A:G	50	100	0.95	0.07952
8:23148158:A:G	50	100	0.95	0.0797
8:23148163:T:A	50	100	0.95	0.07952
8:23148195:T:C	50	94	0.77	0.1275
8:23148663:G:A	50	90	0.75	0.443
8:23148907:T:C	50	100	0.83	0.02306
8:23148917:A:G	50	86	0.66	0.1046
8:23148918:C:T	50	88	0.64	0.1038
8:23148957:A:G	50	98	0.8	0.0886
8:23148962:G:A	50	100	0.83	0.05229
8:23148964:A:G	50	98	0.8	0.08805
8:23148967:A:G	50	94	0.8	0.08896
8:23149007:A:G	50	88	0.72	0.1411
8:23149052:T:C	50	82	0.68	0.1291
8:23149059:A:G	49	93.9	0.76	0.061
8:23149063:A:G	50	98	0.65	0.02033
8:23149074:T:C	50	96	0.69	0.02596
8:23149122:A:G	50	98	0.63	0.04067
8:23149508:G:A	50	96	0.78	0.1681
8:23149665:G:A	50	94	0.77	0.1698
8:23149960:G:A	50	98	0.88	0.01997
8:23150176:G:A	50	100	1	0.02306
8:23150280:T:C	50	98	0.9	0.2676
8:23151093:T:A	50	98	0.87	0.1532
8:23151428:G:A	50	100	0.93	0.02578
8:23151974:G:A	50	100	1	0.02433
8:23152096:T:G	50	100	0.95	0.02596
8:23152385:T:C	50	94	0.78	0.1897
8:23152785:C:T	50	98	0.97	0.2447
8:23153866:T:C	50	100	0.95	0.02651
8:23154346:T:G	50	100	0.85	0.03522
8:23156406:G:A	50	100	0.81	0.02669
8:23156625:T:C	50	100	0.96	0.2491
8:23157495:A:C	50	98	0.92	0.02451
8:23157927:A:G	50	98	0.97	0.266
8:23158410:T:C	50	100	0.96	0.03086
8:23158729:T:C	50	98	0.94	0.02397
8:23159659:C:T	50	100	0.9	0.03214
8:23159722:C:T	50	100	0.93	0.06663
8:23159812:G:A	50	100	0.95	0.3032
8:23159859:T:C	50	100	0.81	0.02542
8:23160054:G:T	50	100	0.87	0.06191
8:23160178:T:C	50	100	0.97	0.2449
8:23160628:G:A	50	100	0.99	0.02397
8:23161336:G:A	50	100	0.94	0.06699
8:23161393:A:C	50	100	0.97	0.2469
8:23161454:T:C	50	100	0.96	0.2462
8:23161498:T:C	50	100	0.97	0.2462
8:23161512:A:G	50	100	0.97	0.2462
8:23161607:A:T	50	100	0.94	0.06681
8:23161642:C:T	50	100	0.97	0.2466
8:23161669:T:G	50	100	0.97	0.2462
8:23161691:A:G	50	100	0.97	0.2464
8:23161701:T:C	50	100	0.97	0.2464
8:23161705:C:G	50	100	0.97	0.2464
8:23161736:G:A	50	100	0.97	0.2462
8:23161777:A:G	50	100	0.97	0.2462
8:23162074:T:C	50	100	0.94	0.06681
8:23162141:T:C	50	100	0.97	0.2469
8:23162175:C:T	50	100	0.98	0.2471
8:23162181:A:G	50	100	0.98	0.2471
8:23162189:G:C	50	100	0.98	0.2471
8:23162207:T:C	50	100	0.98	0.2471
8:23162217:G:A	50	100	0.99	0.02397
8:23162534:A:G	50	100	0.98	0.2476
8:23162574:A:T	50	100	0.98	0.2415
8:23162697:G:A	50	100	0.94	0.06681
8:23162852:A:C	50	100	0.99	0.2475
8:23162861:G:T	50	100	0.99	0.2475
8:23162883:A:T	50	98	0.99	0.2475
8:23163148:G:A	46	95.7	0.98	0.24
8:23163249:A:C	50	98	0.98	0.2538
8:23163292:G:A	50	96	0.86	0.1776
8:23163743:C:T	50	100	0.91	0.06627
8:23163833:G:A	50	98	0.96	0.2792
8:23164286:G:A	50	98	0.96	0.2843
8:23164363:C:A	50	84	0.91	0.01416
8:23164677:G:C	50	100	0.75	0.03159
8:23165073:G:A	50	96	0.97	0.2981
8:23165107:C:T	50	96	0.97	0.2979
8:23165407:C:T	50	96	0.96	0.2985
8:23165790:C:A	34	82.4	0.67	0.07371
8:23165874:C:T	50	100	0.64	0.01616
8:23166533:G:T	50	98	0.87	0.211
8:23166578:A:G	50	90	0.85	0.4212
8:23166699:A:G	50	100	0.88	0.02433
8:23166794:A:G	50	100	0.85	0.02996
8:23166802:A:T	50	100	0.83	0.03014
8:23167006:C:T	50	100	0.8	0.02596
8:23167066:A:G	50	90	0.81	0.3751
8:23167109:T:C	50	96	0.84	0.342
8:23167124:G:C	50	94	0.81	0.3341
8:23167151:A:G	49	95.9	0.87	0.08715
8:23167157:T:G	49	93.9	0.8	0.02669
8:23167479:G:C	50	100	0.73	0.02378
8:23168150:G:T	50	100	0.69	0.02451
8:23168293:G:A	50	98	0.84	0.1855
8:23168680:G:A	50	96	0.88	0.1587
8:23169551:T:C	50	100	0.88	0.01271
8:23169631:C:T	50	100	0.78	0.02088
8:23170355:G:C	50	100	0.7	0.02124
8:23170999:C:T	50	96	0.91	0.1233
8:23171201:C:T	48	95.8	0.92	0.09168
8:23171616:A:G	50	96	0.92	0.0906
8:23171633:C:T	50	96	0.87	0.09187
8:23171638:A:G	50	98	0.88	0.1127
8:23172070:G:C	50	98	0.87	0.02106
8:23172321:C:T	50	98	0.79	0.0216
8:23172663:G:A	50	100	0.91	0.03504
8:23172767:G:T	50	100	0.9	0.08787
8:23172958:G:T	50	100	0.87	0.08733
8:23173014:T:C	50	98	0.87	0.1701
8:23173094:C:T	50	100	0.86	0.01253
8:23173154:G:A	50	98	0.9	0.07516
8:23173187:C:T	50	100	0.78	0.01089
8:23173227:A:G	50	98	0.88	0.1198
8:23173241:C:A	50	98	0.89	0.1748
8:23173326:G:A	50	100	0.9	0.0216
8:23173821:C:G	50	100	0.92	0.09459
8:23173828:T:C	50	100	0.92	0.09459
8:23174229:G:A	50	98	0.94	0.07807
8:23174374:T:C	50	98	0.75	0.03395
8:23174386:T:C	50	94	0.9	0.3662
8:23174393:T:C	50	90	0.92	0.1761
8:23174398:C:T	50	100	0.93	0.01017
8:23174757:A:G	50	100	0.86	0.03177
8:23174774:G:A	50	100	0.94	0.01725
8:23175493:G:A	50	100	0.93	0.02633
8:23175621:A:T	50	100	0.94	0.01725
8:23175667:A:G	50	100	0.86	0.01253
8:23176039:T:C	50	100	0.98	0.1196
8:23176087:A:G	50	100	0.98	0.1053
8:23176161:G:T	50	100	0.97	0.02342
8:23176164:T:C	44	84.1	0.86	0.1605
8:23176170:C:T	49	100	0.94	0.1111
8:23176288:G:A	50	100	0.94	0.01725
8:23176459:C:T	50	98	0.76	0.04412
8:23176568:G:T	50	100	0.95	0.2104
8:23176707:G:C	50	100	0.94	0.3602
8:23176814:A:G	50	100	0.98	0.02977
8:23177333:C:T	50	100	0.97	0.0158
8:23177516:T:G	50	100	0.96	0.1189
8:23177988:C:T	50	100	0.89	0.01253
8:23178218:T:C	50	100	0.95	0.3375
8:23178547:C:T	49	100	0.94	0.2093
8:23178829:G:A	50	100	0.98	0.01652
8:23178837:G:A	50	100	0.98	0.02996
8:23179068:T:G	50	100	0.98	0.02996
8:23179230:G:C	50	100	0.96	0.106
8:23179441:G:A	50	100	0.9	0.01253
8:23180079:T:C	50	100	0.94	0.1727
8:23180257:A:C	50	100	0.99	0.01126
8:23180500:C:T	50	100	0.97	0.01634
8:23180545:C:T	50	98	0.95	0.211
8:23180595:C:G	50	100	0.97	0.01634
8:23180658:A:G	50	100	0.64	0.01053
8:23180779:T:C	50	100	0.9	0.01253
8:23180830:C:T	50	98	0.79	0.01271
8:23182219:G:A	50	100	0.94	0.02905
8:23183569:T:G	50	98	0.96	0.3272
8:23183754:G:A	50	100	0.98	0.1118
8:23183821:G:T	50	100	0.96	0.4119
8:23184063:C:T	50	100	0.96	0.07444
8:23184873:T:C	50	100	0.97	0.1071
8:23185161:C:T	50	98	0.96	0.2885
8:23185181:C:A	50	98	0.96	0.2885
8:23185625:C:T	50	100	0.94	0.01089
8:23185789:C:G	50	100	0.94	0.01198
8:23185851:C:T	50	100	0.99	0.01797
8:23185964:G:A	50	100	1	0.02505
8:23186126:T:C	50	100	0.98	0.1138
8:23186180:A:T	50	100	0.96	0.1233
8:23186341:C:A	50	98	0.98	0.1089
8:23186349:A:G	50	100	0.94	0.06082
8:23186437:C:T	50	100	0.96	0.02106
8:23187063:G:A	50	100	1	0.02269
8:23187556:C:T	50	100	0.94	0.0285
8:23187626:G:A	50	100	0.85	0.01434
8:23187843:T:G	50	100	0.97	0.07534
8:23188024:A:G	50	100	0.98	0.01743
8:23188449:C:A	50	98	0.96	0.407
8:23188714:T:C	50	100	1	0.07988
8:23188809:T:C	50	100	1	0.07988
8:23188967:C:G	50	100	0.98	0.01271
8:23189144:T:C	50	100	1	0.07988
8:23189177:C:T	50	100	1	0.02505
8:23189225:A:C	50	98	0.96	0.2689
8:23189260:T:G	50	100	0.96	0.246
8:23189499:G:A	50	100	0.85	0.01416
8:23190029:G:A	50	100	1	0.01834
8:23190666:C:A	50	100	0.97	0.01271
8:23191236:G:A	50	100	0.8	0.01525
8:23191260:G:T	50	100	0.73	0.01525
8:23191369:G:A	50	100	0.97	0.01289
8:23191779:C:T	50	100	0.98	0.1095
8:23192517:A:C	50	100	1	0.01761
8:23192678:A:G	50	100	1	0.07988
8:23192887:A:G	50	100	0.99	0.1111
8:23192924:C:A	50	100	0.96	0.01289
8:23193283:C:T	50	100	1	0.01652
8:23193602:G:A	50	100	0.85	0.01434
8:23193703:G:C	50	98	0.96	0.2698
8:23193842:T:C	50	100	0.96	0.1238
8:23193972:C:T	50	98	0.92	0.1823
8:23194002:A:C	50	100	0.99	0.01017
8:23194453:T:C	50	100	0.97	0.2304
8:23194478:C:G	50	98	0.81	0.06227
8:23194822:T:C	50	100	0.97	0.2135
8:23194879:G:A	50	100	0.99	0.2095
8:23194928:G:A	50	98	0.97	0.2128
8:23195113:T:G	50	100	1	0.07934
8:23195258:G:C	50	100	1	0.02179
8:23195783:T:G	50	100	0.99	0.1385
8:23195947:T:G	50	98	0.97	0.4996
8:23195968:G:T	50	98	0.96	0.2122
8:23196202:T:A	50	100	0.97	0.2122
8:23196350:C:T	50	100	0.98	0.0797
8:23196399:T:A	50	100	1	0.02197
8:23196439:G:A	50	100	0.95	0.02433
8:23196443:G:A	50	100	0.83	0.01235
8:23196886:A:C	50	100	0.96	0.01325
8:23197266:T:C	50	100	0.94	0.2576
8:23197580:C:T	50	100	0.97	0.2357
8:23198216:A:G	50	100	0.97	0.2106
8:23198658:C:G	50	100	0.95	0.1349
8:23198672:T:C	50	100	1	0.02179
8:23198728:C:T	50	100	0.97	0.2585
8:23198730:T:C	50	100	1	0.02179
8:23198833:T:G	50	100	0.78	0.01779
8:23198850:A:T	50	100	0.97	0.04739
8:23199668:C:T	49	98	0.94	0.2654
8:23199803:G:T	50	100	0.94	0.03395
8:23199954:G:A	50	100	0.86	0.01525
8:23200197:C:T	50	100	0.86	0.01452
8:23200251:C:A	50	100	0.91	0.2643
8:23200324:C:T	50	100	0.83	0.01852
8:23200384:G:A	50	100	0.88	0.02233
8:23200452:G:A	50	100	0.97	0.01235
8:23200675:T:C	50	100	0.88	0.3676
8:23200707:T:G	50	100	0.91	0.1077
8:23200906:A:G	50	100	0.64	0.01344
8:23200919:T:G	50	98	0.86	0.2204
8:23200945:A:G	50	94	0.9	0.2908
8:23200951:T:C	50	94	0.89	0.2843
8:23200953:C:G	50	94	0.89	0.2827
8:23200959:T:C	50	94	0.89	0.2832
8:23201002:T:C	50	100	0.88	0.02397
8:23201042:G:A	50	100	0.93	0.1476
8:23201767:G:T	50	100	0.98	0.4847
8:23201811:C:G	50	100	0.98	0.4871
8:23202065:C:T	50	100	0.96	0.03322
8:23202080:C:T	50	100	0.97	0.1868
8:23202164:G:A	50	98	0.87	0.01235
8:23202175:A:G	50	98	0.86	0.02487
8:23202339:G:T	50	100	0.99	0.02306
8:23202743:T:C	50	100	0.99	0.4773
8:23203178:A:G	50	100	0.95	0.02233
8:23203213:G:A	50	100	0.99	0.4775
8:23203315:C:T	50	100	0.95	0.02233
8:23204120:T:C	50	100	0.99	0.2306
8:23204134:A:G	50	100	1	0.08224
8:23204198:C:T	50	100	0.94	0.0394
8:23204279:T:C	50	100	0.99	0.2429
8:23204329:A:T	50	100	0.99	0.4779
8:23204365:G:A	50	100	0.99	0.4853
8:23205195:G:C	50	100	0.97	0.03341
8:23205655:A:G	50	100	0.92	0.01071
8:23205746:C:T	50	100	0.97	0.2044
8:23205760:G:C	50	98	0.97	0.1176
8:23206045:C:G	50	100	0.97	0.2039
8:23206105:C:A	50	100	0.99	0.1618
8:23206361:A:G	50	100	0.98	0.2444
8:23206615:G:A	50	100	1	0.02124
8:23206713:T:C	50	100	1	0.08261
8:23206919:T:C	50	98	0.91	0.02487
8:23207512:G:A	50	100	0.99	0.04012
8:23208487:T:C	50	100	0.98	0.4873
8:23208495:T:C	50	100	0.98	0.4779
8:23208884:T:C	50	100	0.97	0.1173
8:23210027:T:C	50	100	0.98	0.2309
8:23210238:G:C	50	100	1	0.02687
8:23210378:C:A	50	98	1	0.07734
8:23210497:C:T	50	100	1	0.02106
8:23210638:C:T	50	98	0.98	0.2317
8:23210772:A:C	50	100	0.92	0.03413
8:23210773:A:G	50	100	0.98	0.3243
8:23211580:T:C	50	100	0.84	0.02106
8:23211701:T:C	50	100	0.92	0.03395
8:23212061:T:C	50	100	0.98	0.3233
8:23212667:G:A	50	100	0.98	0.1934
8:23213289:T:A	50	100	1	0.01144
8:23213335:G:T	50	100	0.98	0.193
8:23213533:C:T	49	98	1	0.03486
8:23213541:A:G	49	100	0.99	0.2418
8:23213920:C:T	50	98	0.98	0.4682
8:23214026:T:C	50	100	0.99	0.01325
8:23214218:T:C	50	100	1	0.02215
8:23214259:A:G	50	100	0.99	0.2455
8:23214349:G:T	50	100	0.98	0.03577
8:23214474:C:A	50	100	0.99	0.2426
8:23214566:A:G	50	100	1	0.02124
8:23214659:G:A	50	100	1	0.02124
8:23214680:G:A	50	100	0.99	0.07008
8:23214743:C:T	50	100	0.96	0.1928
8:23214768:G:T	50	98	0.98	0.03758
8:23215101:G:C	50	100	1	0.01198
8:23215225:A:G	50	98	1	0.03468
8:23215291:C:T	50	100	0.97	0.1187
8:23215401:C:T	50	100	0.88	0.01943
8:23215402:A:G	50	96	0.98	0.2676
8:23215522:C:A	50	80	0.82	0.2705
8:23216027:C:T	50	100	0.99	0.2422
8:23216055:T:G	50	100	0.98	0.3582
8:23216173:G:A	50	100	0.99	0.2649
8:23216289:C:G	50	98	0.99	0.279
8:23216312:T:A	50	100	1	0.03286
8:23216474:T:A	50	100	0.99	0.01162
8:23216729:A:G	50	100	0.99	0.2653
8:23216785:T:C	50	98	1	0.0748
8:23217182:A:G	50	100	1	0.03268
8:23217205:T:C	50	98	0.99	0.2994
8:23217508:G:A	50	100	0.99	0.2649
8:23217527:C:T	50	98	0.99	0.2663
8:23217701:G:C	50	96	0.99	0.2669
8:23217702:G:A	50	96	0.99	0.2667
8:23217806:C:T	50	100	0.98	0.2315
8:23217975:G:C	50	100	0.98	0.3569
8:23218165:T:A	50	100	0.98	0.3909
8:23218168:G:A	50	100	1	0.03214
8:23218632:C:T	50	100	0.97	0.1182
8:23218646:T:G	50	100	0.99	0.2663
8:23218667:G:A	50	100	0.98	0.272
8:23218764:T:C	50	98	0.98	0.4165
8:23218821:T:G	50	98	0.98	0.2721
8:23218833:A:G	50	98	0.98	0.2658
8:23218892:A:G	50	100	1	0.0325
8:23219073:C:T	50	100	0.98	0.3529
8:23219118:A:C	50	100	0.98	0.2613
8:23219341:G:A	49	81.6	0.91	0.2547
8:23219463:T:C	50	98	0.92	0.2522
8:23219477:A:G	50	98	0.97	0.2544
8:23219650:C:G	50	100	0.97	0.2395
8:23219776:C:A	50	98	0.95	0.3197
8:23219777:A:G	50	98	0.95	0.3195
8:23219818:T:C	50	100	0.98	0.03286
8:23220070:C:T	50	98	1	0.06481
8:23220147:C:T	50	100	0.98	0.01071
8:23220173:G:A	50	100	0.98	0.01107
8:23221691:A:G	50	100	0.97	0.4904
8:23221768:A:G	50	98	0.85	0.02687
8:23221905:C:A	50	100	0.98	0.04067
8:23222063:G:A	50	100	0.98	0.01089
8:23222281:T:C	50	98	0.99	0.09368
8:23222536:A:G	50	100	0.96	0.2366
8:23222622:G:A	50	100	0.98	0.2464
8:23223051:G:T	50	98	0.98	0.06354
8:23223176:C:T	50	100	1	0.01852
8:23223177:C:T	50	100	1	0.02397
8:23223316:C:G	50	100	0.96	0.1356
8:23224131:A:T	50	98	0.97	0.08969
8:23224132:C:G	50	100	0.94	0.1905
8:23224964:G:A	50	98	0.95	0.08188
8:23225458:G:T	49	93.9	0.94	0.4381
8:23225743:A:C	50	98	0.96	0.1004
8:23225975:G:T	50	100	0.98	0.1186
8:23225988:A:G	50	100	0.95	0.1058
8:23226033:T:C	50	100	0.96	0.4582
8:23226323:C:A	50	100	0.95	0.4579
8:23227756:T:C	50	100	1	0.3221
8:23228325:T:A	50	100	1	0.3217
8:23228355:G:A	50	100	1	0.3221
8:23228573:T:A	50	100	0.99	0.323
8:23229042:G:A	50	98	0.98	0.1338
8:23229301:G:A	49	98	0.96	0.06173
8:23230661:G:T	50	100	0.99	0.3304
8:23230732:T:C	50	100	0.99	0.3123
8:23231218:C:G	50	98	0.97	0.1187
8:23231471:C:G	50	100	0.94	0.4517
8:23231650:C:T	50	94	0.87	0.08243
8:23231695:G:A	50	100	0.96	0.1158
8:23231916:G:A	50	100	0.94	0.1033
8:23232442:C:T	50	98	0.77	0.02923
8:23233751:C:T	50	98	0.75	0.0423
8:23233910:A:G	50	100	0.96	0.2251
8:23234189:G:C	50	100	0.97	0.222
8:23234193:G:A	50	100	0.85	0.02433
8:23234260:C:G	50	100	0.98	0.2173
8:23234322:T:G	50	100	0.93	0.3564
8:23234628:C:T	49	100	0.98	0.2144
8:23234770:A:G	50	100	0.91	0.01688
8:23234837:G:T	50	100	0.97	0.02015
8:23234856:G:A	49	100	0.96	0.1127
8:23235060:G:A	50	100	0.96	0.1071
8:23235076:A:G	50	100	0.97	0.2244
8:23235224:T:C	50	98	1	0.02651
8:23235269:G:C	50	100	0.91	0.1186
8:23236882:A:C	50	100	0.98	0.1137
8:23236904:G:A	50	100	0.95	0.1554
8:23237120:G:A	50	100	0.99	0.2168
8:23237305:A:G	50	100	0.99	0.2182
8:23237380:G:C	50	100	0.99	0.2271
8:23237392:T:C	50	100	0.94	0.09695
8:23237490:A:G	50	100	0.99	0.2191
8:23238203:T:A	50	100	0.99	0.2357
8:23238364:T:C	50	100	0.99	0.236
8:23238654:T:C	50	100	0.99	0.222
8:23239081:G:A	50	100	0.97	0.3633
8:23239405:C:T	50	100	1	0.2202
8:23239735:C:T	50	100	0.99	0.1013
8:23239800:C:A	50	100	1	0.2197
8:23239891:A:G	50	100	1	0.2197
8:23239914:G:C	50	100	1	0.22
8:23239982:G:A	50	100	0.88	0.01725
8:23240212:A:G	50	100	0.99	0.2208
8:23240289:A:G	50	100	0.98	0.3753
8:23240588:C:G	50	100	1	0.2197
8:23240823:C:T	50	100	1	0.4904
8:23240877:G:C	49	100	0.99	0.2195
8:23240896:G:T	50	96	0.98	0.1075
8:23240938:T:C	50	98	0.99	0.102
8:23241008:C:T	50	100	1	0.4822
8:23241294:T:C	50	100	1	0.02977
8:23241962:G:T	50	100	0.98	0.3791
8:23241998:C:T	50	100	0.98	0.3745
8:23242350:T:G	50	100	1	0.1173
8:23242403:A:G	50	100	1	0.2119
8:23242537:G:A	50	100	0.98	0.01525
8:23242792:A:G	50	100	1	0.2355
8:23242974:G:C	50	100	0.98	0.1129
8:23243161:C:T	50	100	0.99	0.2591
8:23244107:T:C	50	100	0.99	0.3756
8:23244230:C:G	50	100	0.99	0.3796
8:23244326:G:A	50	100	1	0.01525
8:23244481:T:C	50	100	0.97	0.0236
8:23246145:A:T	50	100	0.99	0.3787
8:23246396:G:C	50	100	1	0.01525
8:23246682:G:T	50	100	0.99	0.376
8:23247099:T:C	50	100	1	0.2111
8:23247109:A:G	49	100	1	0.3833
8:23247340:G:A	50	100	1	0.1173
8:23247354:A:G	50	100	1	0.08733
8:23247507:A:G	50	100	1	0.1171
8:23247755:T:C	50	100	1	0.3807
8:23247954:T:G	50	100	0.99	0.1175
8:23248406:G:A	50	100	0.99	0.08733
8:23249152:A:G	50	100	0.99	0.3912
8:23250015:G:A	50	100	0.98	0.09441
8:23250065:G:A	50	100	0.98	0.4717
8:23250140:T:G	50	98	1	0.1133
8:23250673:G:A	49	100	0.92	0.09495
8:23250893:A:G	50	98	0.92	0.1229
8:23251466:A:T	50	98	0.98	0.0817
8:23251599:G:A	50	96	0.98	0.2558
8:23252406:G:A	50	100	0.99	0.1173
8:23252777:T:G	50	100	0.96	0.01688
8:23252990:C:T	50	98	0.98	0.3782
8:23252995:C:G	50	100	0.99	0.3515
8:23253271:A:C	50	96	1	0.244
8:23253359:G:C	50	96	0.99	0.2291
8:23253387:A:G	50	96	0.99	0.2558
8:23253413:A:T	50	100	0.99	0.02596
8:23253572:G:C	50	96	1	0.2438
8:23253891:C:T	50	100	0.99	0.3493
8:23253895:G:C	50	96	0.99	0.2293
8:23254464:G:A	50	100	0.99	0.02596
8:23254483:C:T	50	100	0.93	0.03613
8:23254613:C:G	50	100	0.99	0.02578
8:23255149:C:T	50	100	0.98	0.3361
8:23255179:C:A	50	100	0.99	0.02578
8:23255601:T:C	50	100	0.92	0.02542
8:23255733:A:G	50	88	0.92	0.3611
8:23255765:A:G	50	100	0.96	0.04049
8:23255902:C:T	50	100	0.92	0.01434
8:23256010:T:A	50	100	0.97	0.2121
8:23256012:G:A	50	98	0.92	0.02923
8:23256353:T:A	50	100	0.95	0.1033
8:23256395:G:A	50	88	0.83	0.3204
8:23256836:G:A	50	98	0.91	0.08932
8:23256936:C:G	50	98	0.94	0.1369
8:23256941:C:T	50	100	0.96	0.06064
8:23257072:G:A	50	98	0.91	0.08769
8:23257087:C:T	49	98	0.95	0.1109
8:23257338:C:A	50	100	0.74	0.01943
8:23257705:T:C	50	100	0.91	0.0187
8:23257885:C:T	50	96	0.96	0.1131
8:23258133:G:T	50	98	0.96	0.1106
8:23258590:G:A	50	94	0.95	0.1104
8:23258879:G:A	50	96	0.73	0.08733
8:23258916:A:C	50	90	0.71	0.2698
8:23258918:C:T	50	86	0.79	0.2179
8:23258948:C:T	50	100	0.84	0.01071
8:23259162:A:T	49	75.5	0.95	0.35
8:23259314:G:A	50	98	0.93	0.1175
8:23259317:T:C	50	96	0.96	0.07662
8:23259325:T:C	50	98	0.97	0.07371
8:23259329:C:T	49	100	0.88	0.01707
8:23259429:C:T	50	98	0.91	0.0158
8:23259470:C:T	50	100	0.98	0.06137
8:23259604:G:C	50	98	0.94	0.08388
8:23259787:C:T	50	100	0.97	0.1402
8:23259788:G:A	50	100	0.9	0.01434
8:23259884:G:A	50	98	0.78	0.01834
8:23260130:T:C	50	98	0.98	0.3455
8:23260642:T:C	50	98	0.98	0.3342
8:23260649:G:C	50	100	0.96	0.06264
8:23260791:C:T	50	100	0.98	0.06155
8:23260930:C:T	50	98	0.78	0.01834
8:23260990:C:T	50	98	0.98	0.3332
8:23261692:T:C	49	100	0.95	0.1218
8:23262071:C:T	50	100	0.96	0.1115
8:23262298:A:G	50	100	0.96	0.1126
8:23262551:C:T	50	100	0.83	0.01997
8:23262845:C:A	50	100	0.98	0.14
8:23262893:G:A	50	100	0.98	0.14
8:23262974:G:T	50	98	0.92	0.07153
8:23263167:C:T	50	100	0.98	0.04739
8:23263546:C:T	50	98	0.93	0.1213
8:23263929:C:G	50	98	0.93	0.1218
8:23264587:T:A	50	96	0.97	0.4581
8:23265298:T:G	50	100	0.94	0.01743
8:23265671:A:G	50	100	0.98	0.09749
8:23265850:A:T	50	100	0.92	0.01362
8:23265963:T:C	50	98	0.9	0.1207
8:23266422:A:T	50	96	0.96	0.4602
8:23266738:A:G	50	96	0.93	0.1064
8:23266783:C:T	50	98	1	0.01997
8:23266831:T:A	50	96	0.97	0.4063
8:23266991:A:T	50	98	0.97	0.3992
8:23267145:C:T	50	98	0.99	0.03758
8:23267346:G:A	50	100	0.98	0.01525
8:23267665:G:A	50	100	0.98	0.09532
8:23268341:G:T	49	100	0.96	0.02705
8:23269226:G:T	50	98	0.95	0.1814
8:23269382:A:T	50	100	0.95	0.05592
8:23269849:G:C	50	100	0.98	0.05537
8:23270256:C:A	50	100	0.82	0.01071
8:23270470:C:T	50	100	0.96	0.07825
8:23270614:G:A	50	100	0.95	0.4377
8:23270956:T:C	50	98	0.95	0.1977
8:23271280:T:C	50	100	1	0.02124
8:23271371:T:C	50	100	0.97	0.3086
8:23271974:C:T	50	100	0.98	0.05537
8:23272213:A:C	50	98	0.91	0.03504
8:23272294:A:C	50	100	0.99	0.07825
8:23272352:C:T	50	100	1	0.02106
8:23272453:C:T	50	100	1	0.02106
8:23272544:C:G	50	100	0.98	0.09259
8:23272671:G:A	50	100	0.98	0.09223
8:23272731:A:T	50	100	0.98	0.0817
8:23272864:C:T	50	98	0.97	0.3522
8:23273140:A:G	50	100	0.98	0.08025
8:23273173:T:C	50	100	0.98	0.3488
8:23273295:G:A	50	100	0.98	0.08224
8:23273426:G:A	50	98	0.98	0.09277
8:23273657:A:G	48	91.7	0.96	0.1943
8:23273702:A:G	50	100	0.98	0.08751
8:23273773:C:T	50	100	0.98	0.1365
8:23273778:T:C	50	100	0.97	0.05356
8:23273795:C:T	48	100	0.97	0.4802
8:23273839:G:A	49	98	0.89	0.01652
8:23273883:A:G	50	100	0.99	0.2269
8:23273994:T:C	50	98	0.98	0.1412
8:23274204:T:A	50	100	0.98	0.1447
8:23274492:C:T	50	100	0.79	0.02923
8:23274587:G:A	50	100	0.98	0.3046
8:23274832:G:T	50	100	0.99	0.06627
8:23275260:C:G	50	100	0.98	0.2854
8:23275433:A:G	50	100	0.99	0.07825
8:23275532:G:A	50	100	0.99	0.1111
8:23275900:T:C	50	98	0.98	0.04666
8:23276041:G:T	50	100	1	0.02451
8:23276104:C:T	50	100	0.97	0.2567
8:23276630:C:G	50	100	0.98	0.1609
8:23276861:C:T	50	100	0.97	0.1476
8:23277013:C:G	50	100	0.92	0.08243
8:23277098:C:T	50	100	0.96	0.02778
8:23277388:G:T	50	100	0.98	0.1442
8:23277429:T:C	50	100	0.97	0.09913
8:23277475:C:T	50	100	0.97	0.1496
8:23277736:T:C	50	100	0.95	0.09967
8:23277885:A:C	50	98	0.97	0.04739
8:23278227:C:T	50	98	0.97	0.04648
8:23278383:T:G	50	100	0.98	0.1447
8:23278617:A:G	50	100	0.96	0.165
8:23278654:A:G	50	100	0.99	0.0216
8:23279162:T:G	50	98	0.98	0.1264
8:23279280:C:T	50	100	0.97	0.3152
8:23279311:T:A	50	96	0.97	0.1492
8:23279588:A:C	50	100	1	0.01289
8:23280022:C:T	50	98	0.97	0.1471
8:23280734:A:C	50	100	0.95	0.03322
8:23281216:G:C	50	100	0.97	0.1868
8:23281222:G:C	50	100	0.97	0.3112
8:23281303:T:G	50	100	0.96	0.04394
8:23281880:A:T	50	100	0.85	0.04176
8:23281923:C:T	50	100	0.97	0.3112
8:23282665:A:G	50	100	0.94	0.02106
8:23282684:G:A	50	98	0.91	0.09949
8:23282699:G:A	50	100	0.93	0.4829
8:23282900:T:C	50	100	0.98	0.1879
8:23283041:G:A	50	100	0.86	0.01707
8:23283122:T:C	50	100	0.95	0.0305
8:23284053:C:T	50	100	0.78	0.04321
8:23284110:T:G	50	100	0.96	0.2493
8:23284233:A:G	50	100	0.99	0.02233
8:23284555:T:C	50	100	0.96	0.0345
8:23284681:G:A	50	100	0.97	0.02233
8:23285093:C:T	50	100	0.98	0.4744
8:23285282:A:G	50	100	0.98	0.01725
8:23285356:A:C	50	100	0.98	0.2903
8:23285475:A:T	50	100	0.98	0.4751
8:23285656:G:A	50	100	1	0.03322
8:23285979:G:A	50	100	0.99	0.3188
8:23285982:A:T	50	100	0.97	0.2402
8:23286375:C:T	50	100	1	0.03268
8:23286721:C:T	50	100	0.98	0.4746
8:23287255:C:T	50	100	0.98	0.4771
8:23287807:A:G	50	100	0.98	0.2881
8:23288072:T:G	50	100	1	0.02887
8:23288335:A:G	50	100	0.91	0.01398
8:23288582:A:G	50	100	0.99	0.1554
8:23289399:T:A	50	100	1	0.02705
8:23289565:A:G	50	100	0.97	0.08351
8:23289599:A:C	50	100	0.97	0.07734
8:23289903:G:A	50	100	1	0.03522
8:23290051:G:A	50	100	0.99	0.408
8:23290490:G:A	50	100	0.99	0.4316
8:23290791:G:A	50	100	0.94	0.02469
8:23291100:A:G	50	100	0.98	0.2878
8:23291417:A:G	50	100	1	0.4405
8:23291427:G:A	50	100	1	0.4375
8:23291465:G:T	50	100	1	0.156
8:23291576:A:G	50	100	1	0.4381
8:23291701:C:T	50	100	0.75	0.01471
8:23292190:C:T	50	100	1	0.02705
8:23292401:G:T	50	100	1	0.4377
8:23292580:C:T	50	100	1	0.4386
8:23292588:T:C	50	100	0.99	0.3079
8:23292621:A:G	50	100	1	0.156
8:23292689:C:T	50	100	1	0.1561
8:23292790:G:C	50	100	1	0.4388
8:23293121:C:T	50	100	0.68	0.01017
8:23293122:A:G	50	100	1	0.4757
8:23293158:A:G	50	98	1	0.4336
8:23293221:C:T	50	100	0.99	0.06191
8:23293365:T:G	50	98	1	0.4337
8:23293487:A:G	49	100	1	0.435
8:23293531:G:A	50	100	1	0.4337
8:23293534:C:T	50	100	1	0.2177
8:23293723:T:C	50	100	1	0.2073
8:23294238:A:G	50	100	0.99	0.4877
8:23294604:G:A	50	100	0.74	0.02215
8:23294821:A:G	50	100	0.99	0.295
8:23294920:A:C	49	100	1	0.02578
8:23295007:A:T	50	100	1	0.4679
8:23295137:T:C	50	100	1	0.2889
8:23295198:G:A	50	100	0.97	0.03686
8:23295243:G:A	50	100	1	0.1558
8:23295476:T:G	50	100	0.99	0.03486
8:23295509:T:C	50	100	1	0.4717
8:23295704:C:T	50	100	0.88	0.01997
8:23295747:T:G	50	100	0.99	0.2266
8:23296618:T:C	50	100	1	0.4771
8:23296931:G:T	50	100	0.99	0.02578
8:23296973:T:C	50	100	0.99	0.437
8:23297087:C:T	50	100	0.99	0.4336
8:23297368:C:T	50	100	0.99	0.06173
8:23297469:C:T	50	100	0.99	0.4339
8:23297476:T:G	50	100	0.99	0.4368
8:23297617:A:C	50	100	0.96	0.07789
8:23297824:G:C	50	100	0.98	0.4339
8:23297863:C:T	50	100	0.99	0.1556
8:23298193:G:A	50	100	0.76	0.01253
8:23298768:C:T	50	100	0.97	0.1556
8:23299218:G:A	50	100	0.88	0.01743
8:23299324:C:T	50	98	0.92	0.0886
8:23299325:G:A	50	100	0.88	0.06155
8:23299367:G:A	50	98	0.96	0.3983
8:23299779:G:A	49	98	0.9	0.03395
8:23300168:G:A	50	100	0.96	0.2424
8:23300196:G:C	50	100	0.96	0.2411
8:23300222:T:G	50	100	0.92	0.07117
8:23300294:T:G	50	98	1	0.03522
8:23300331:A:G	50	98	0.94	0.09241
8:23300866:A:C	50	98	0.96	0.2446
8:23301262:G:A	50	94	0.96	0.2554
8:23301299:T:C	50	98	0.96	0.3731
8:23301807:C:T	50	100	0.91	0.3912
8:23301861:T:C	50	98	0.94	0.3762
8:23302386:T:A	50	100	0.86	0.01089
8:23302642:C:T	50	98	0.96	0.1402
8:23302674:G:A	50	90	0.91	0.4528
8:23302779:C:G	50	100	0.98	0.1402
8:23302920:G:A	50	100	0.97	0.15
8:23303265:C:G	50	100	0.97	0.1897
8:23303691:A:C	50	98	0.94	0.2856
8:23303873:G:A	50	100	0.84	0.01344
8:23303903:A:T	50	100	0.98	0.1777
8:23303910:G:C	50	98	0.94	0.3068
8:23303932:C:G	50	100	0.84	0.01344
8:23304106:C:T	50	98	0.96	0.4699
8:23304217:G:A	50	100	0.83	0.04739
8:23304235:G:A	50	100	0.98	0.06173
8:23304337:G:A	50	100	1	0.03976
8:23304420:C:T	50	98	0.97	0.4639
8:23304446:A:G	50	98	0.96	0.4733
8:23304470:T:C	50	98	0.95	0.4735
8:23304620:G:A	50	98	0.95	0.2818
8:23304648:G:C	50	100	0.93	0.0512
8:23304663:T:C	50	96	0.95	0.4797
8:23305232:C:T	50	100	0.99	0.0216
8:23305445:T:A	50	100	1	0.02433
8:23305544:C:A	50	100	1	0.02451
8:23305554:G:C	50	96	0.98	0.2694
8:23305580:T:C	50	100	0.99	0.0906
8:23305642:C:A	50	100	0.99	0.02233
8:23305682:A:G	50	100	1	0.02451
8:23305805:G:A	50	100	0.95	0.02451
8:23306055:C:A	50	100	0.99	0.02124
8:23306063:C:T	50	100	1	0.02451
8:23306092:T:A	50	100	0.99	0.05864
8:23306854:C:T	50	100	0.99	0.2576
8:23307260:G:C	50	100	0.99	0.1365
8:23307349:C:G	50	100	0.99	0.02542
8:23307777:A:G	50	100	1	0.06899
8:23308030:T:C	50	100	0.88	0.02814
8:23308138:G:T	50	100	0.96	0.0187
8:23308178:A:T	50	100	0.97	0.01888
8:23308312:C:A	50	100	0.99	0.2741
8:23308421:A:C	50	100	1	0.02433
8:23308531:C:T	50	100	0.95	0.03667
8:23308768:C:T	50	100	1	0.02433
8:23308875:C:T	50	98	1	0.02451
8:23308988:A:T	50	96	0.72	0.03486
8:23308990:A:T	50	82	0.85	0.4706
8:23308992:T:A	50	98	0.78	0.05301
8:23309141:T:C	50	100	0.96	0.2424
8:23309143:C:A	49	100	0.99	0.2304
8:23309258:C:T	50	100	1	0.02469
8:23309787:G:A	50	100	0.99	0.0541
8:23309840:T:G	50	100	1	0.2311
8:23309922:T:C	50	100	1	0.07879
8:23309951:C:G	50	100	0.99	0.0285
8:23310047:T:C	50	100	1	0.3017
8:23310096:G:C	50	100	0.97	0.4875
8:23310172:C:T	50	100	0.94	0.04775
8:23310188:C:T	50	100	1	0.2776
8:23310341:G:C	50	100	1	0.02451
8:23310580:C:T	50	100	1	0.02433
8:23310760:C:G	50	100	1	0.02433
8:23310766:A:G	50	100	1	0.05646
8:23310776:C:T	50	100	1	0.02487
8:23310813:T:C	50	100	1	0.02433
8:23310829:A:G	50	100	1	0.04248
8:23311021:T:C	50	100	0.99	0.03177
8:23311137:T:G	50	100	1	0.177
8:23311271:C:G	50	100	1	0.02433
8:23311321:C:T	50	100	1	0.02433
8:23311345:G:A	50	100	1	0.02433
8:23311552:G:A	50	100	0.96	0.03195
8:23311574:T:C	50	100	1	0.2023
8:23311626:G:C	50	100	1	0.0679
8:23311868:A:G	50	100	1	0.1211
8:23311942:G:A	50	100	1	0.2015
8:23311956:G:T	50	100	1	0.06772
8:23311962:A:G	50	100	0.99	0.2015
8:23312019:C:T	50	100	0.97	0.03922
8:23312057:G:A	50	100	1	0.02433
8:23312135:T:G	50	100	1	0.09641
8:23312312:A:G	48	95.8	0.92	0.04884
8:23312328:T:C	43	93	0.99	0.2013
8:23312329:G:T	47	89.4	0.98	0.06718
8:23312330:G:T	43	81.4	0.99	0.2976
8:23312344:C:A	46	95.7	0.96	0.06699
8:23312376:G:A	48	100	1	0.02505
8:23312418:G:A	48	95.8	0.95	0.09622
8:23312512:C:T	50	90	0.99	0.2827
8:23312601:C:G	50	100	0.99	0.02505
8:23312648:T:C	48	100	0.76	0.03177
8:23312661:G:C	47	97.9	1	0.02433
8:23313007:G:C	50	96	0.96	0.09641
8:23313042:C:T	50	100	0.98	0.05664
8:23313118:G:T	50	100	0.88	0.03595
8:23313202:G:A	50	100	1	0.09622
8:23313346:G:C	50	96	0.98	0.2008
8:23313481:G:C	49	93.9	1	0.3016
8:23313661:G:C	49	100	1	0.2988
8:23313670:A:G	49	100	1	0.2988
8:23313692:C:A	50	100	1	0.0256
8:23313823:G:A	50	98	1	0.02651
8:23313979:G:A	48	100	0.94	0.0866
8:23314163:A:G	50	100	1	0.02433
8:23314274:C:G	49	100	1	0.02651
8:23314322:T:C	49	98	1	0.03794
8:23314346:A:G	48	97.9	1	0.02505
8:23314350:T:G	46	80.4	0.99	0.2988
8:23314359:T:C	46	80.4	0.99	0.2988
8:23314562:A:G	50	94	0.99	0.2987
8:23314585:C:T	50	94	1	0.1253
8:23314694:G:C	49	100	1	0.02433
8:23314716:C:T	50	100	0.98	0.01634
8:23314748:A:C	50	100	0.99	0.1881
8:23314824:C:A	50	100	0.99	0.1073
8:23314862:G:A	50	100	0.99	0.1885
8:23314906:G:A	50	100	1	0.02433
8:23315024:G:A	50	100	0.83	0.01997
8:23315367:C:T	50	100	1	0.01362
8:23315503:G:T	50	100	0.98	0.05792
8:23315540:A:G	50	100	0.99	0.1915
8:23315694:G:T	50	98	0.98	0.1098
8:23315801:A:G	50	100	1	0.2337
8:23315833:G:A	50	100	1	0.06082
8:23315922:C:A	50	100	1	0.02705
8:23315950:T:C	50	100	1	0.1178
8:23315967:C:G	50	98	0.9	0.02959
8:23316078:A:G	50	100	1	0.2077
8:23316150:G:A	50	100	0.92	0.02923
8:23316224:A:G	50	100	0.98	0.2453
8:23316342:C:T	50	100	1	0.03177
8:23316498:G:A	50	100	0.96	0.04158
8:23316531:T:C	50	100	1	0.1186
8:23316628:C:T	50	100	0.98	0.04248
8:23316664:A:G	50	100	0.99	0.06972
8:23316707:C:G	50	96	0.99	0.3776
8:23316714:C:T	50	100	0.95	0.02342
8:23316912:T:C	50	100	0.99	0.3103
8:23316968:G:A	50	100	0.96	0.106
8:23316985:C:T	50	100	0.9	0.0285
8:23316986:G:A	50	100	0.99	0.02378
8:23317155:A:T	50	100	1	0.04339
8:23317235:A:G	50	98	1	0.3758
8:23317310:G:C	50	98	1	0.3762
8:23317311:T:C	50	98	0.99	0.376
8:23317312:G:A	50	98	1	0.3767
8:23317370:G:A	50	98	0.99	0.3765
8:23317578:T:C	50	98	0.99	0.4414
8:23317739:G:A	50	98	0.99	0.4504
8:23317847:C:T	50	98	0.98	0.4501
8:23317917:C:T	50	98	0.99	0.4503
8:23317924:G:C	50	98	0.99	0.4501
8:23317968:C:T	50	98	0.79	0.01289
8:23317990:T:C	50	98	0.99	0.4497
8:23317993:A:G	50	98	0.99	0.4497
8:23317999:C:T	50	98	0.99	0.4497
8:23318057:C:T	50	98	0.99	0.4497
8:23318084:T:C	50	100	0.98	0.1772
8:23318116:C:T	50	100	1	0.0305
8:23318155:G:A	50	100	0.98	0.1358
8:23318189:C:A	50	86	0.98	0.4493
8:23318197:A:G	50	100	0.95	0.1772
8:23318219:A:G	50	98	0.98	0.2008
8:23318277:G:A	49	98	0.99	0.4499
8:23318707:G:A	50	100	0.98	0.1567
8:23318778:G:A	50	94	0.99	0.4374
8:23318835:T:C	50	96	0.98	0.3611
8:23319019:A:G	50	100	0.98	0.02687
8:23319088:T:C	50	100	0.99	0.01452
8:23319443:C:T	50	100	0.98	0.06627
8:23319444:G:A	50	100	0.95	0.07589
8:23319460:G:A	50	100	0.93	0.02288
8:23319532:G:A	50	98	0.97	0.4524
8:23319570:A:C	50	98	0.97	0.335
8:23319596:G:A	50	98	0.98	0.36
8:23319984:G:A	50	98	0.98	0.0276
8:23320106:C:A	50	100	0.99	0.3204
8:23320200:G:A	50	100	0.94	0.03304
8:23320320:T:C	50	100	0.99	0.3199
8:23320323:G:T	50	100	0.86	0.0216
8:23320426:T:C	50	100	1	0.06663
8:23320557:C:T	50	100	0.99	0.3208
8:23320615:C:T	50	100	0.99	0.3208
8:23320671:G:C	50	100	1	0.06663
8:23320719:G:A	50	100	0.99	0.3882
8:23320734:C:T	50	98	0.95	0.01561
8:23320834:G:C	50	98	0.95	0.01561
8:23320916:C:T	50	100	0.99	0.3883
8:23320936:A:G	50	100	0.99	0.3212
8:23320943:G:C	50	100	0.99	0.06663
8:23321103:T:G	50	98	0.95	0.01561
8:23321296:C:T	50	100	0.99	0.3882
8:23321336:T:C	50	100	0.99	0.3208
8:23321386:G:C	50	100	0.99	0.3208
8:23321389:A:G	50	100	1	0.06663
8:23321397:A:G	50	100	0.99	0.3208
8:23321417:T:A	50	100	0.99	0.3909
8:23321466:C:T	50	98	0.99	0.47
8:23321487:T:A	50	100	0.99	0.3206
8:23321713:G:A	50	100	1	0.3876
8:23321765:G:C	50	100	0.99	0.3201
8:23321831:G:A	50	100	0.99	0.4973
8:23321993:T:C	50	100	1	0.065
8:23322001:G:A	50	100	1	0.3858
8:23322526:G:A	50	100	0.99	0.3197
8:23322553:T:C	50	100	0.99	0.3199
8:23322789:C:G	50	98	0.9	0.05973
8:23322842:G:C	50	100	1	0.06518
8:23323039:C:G	50	100	0.99	0.3304
8:23323085:T:G	50	100	0.99	0.3192
8:23323103:T:C	50	100	0.99	0.319
8:23323112:T:C	50	100	0.97	0.01924
8:23323211:A:G	50	100	0.99	0.3184
8:23323424:T:C	50	100	0.99	0.3181
8:23323478:T:C	50	100	0.99	0.3181
8:23323497:G:C	50	100	0.99	0.3181
8:23323553:G:A	50	98	0.99	0.3179
8:23323594:C:T	50	98	0.99	0.3179
8:23323705:T:G	50	98	0.99	0.321
8:23323711:G:A	50	98	0.99	0.3208
8:23323728:C:G	50	100	0.99	0.3184
8:23323863:A:G	50	100	0.99	0.3177
8:23324072:A:G	50	100	0.99	0.3179
8:23324229:G:A	50	100	0.99	0.4728
8:23324331:C:T	50	100	0.99	0.474
8:23324335:G:A	50	100	0.99	0.1051
8:23324481:T:C	50	100	0.99	0.1077
8:23324755:C:T	50	100	1	0.2077
8:23325173:C:T	50	100	0.99	0.205
8:23325632:G:A	50	100	0.99	0.0659
8:23325735:G:C	50	100	0.99	0.3226
8:23325775:T:C	50	100	0.99	0.323
8:23325825:G:A	50	100	0.99	0.4682
8:23325826:C:T	50	100	0.99	0.3232
8:23325922:G:A	50	98	0.99	0.3391
8:23326006:A:C	50	100	1	0.01416
8:23326031:C:T	50	100	0.99	0.1071
8:23326054:G:C	50	100	0.99	0.3233
8:23326344:T:A	50	100	1	0.4675
8:23326356:C:T	50	100	1	0.469
8:23326514:G:T	50	100	1	0.4639
8:23326583:G:A	50	100	1	0.01543
8:23326612:G:A	50	100	1	0.4835
8:23326747:C:A	50	100	1	0.4838
8:23327051:A:T	50	100	0.99	0.3415
8:23327306:C:T	50	100	1	0.01561
8:23327339:G:C	50	96	1	0.4815
8:23327413:G:A	50	100	1	0.4842
8:23327476:G:C	50	100	1	0.4897
8:23327506:T:C	50	100	0.98	0.3484
8:23327586:C:T	50	100	1	0.484
8:23327618:C:T	50	100	1	0.01543
8:23327624:A:G	50	100	0.99	0.4844
8:23327666:T:A	50	100	0.99	0.4842
8:23327685:C:A	50	100	0.69	0.02397
8:23327689:G:A	50	100	1	0.4844
8:23327731:A:G	50	100	0.99	0.4847
8:23327783:C:T	50	98	0.98	0.4693
8:23328021:C:T	50	100	0.97	0.1701
8:23328067:A:G	50	98	0.99	0.4682
8:23328494:T:C	50	100	0.98	0.4693
8:23328648:T:C	50	100	0.91	0.07335
8:23328778:T:C	50	100	0.98	0.01543
8:23328818:G:A	50	98	0.98	0.0659
8:23328846:G:A	50	100	0.97	0.4383
8:23328925:A:G	50	100	0.96	0.3927
8:23329324:G:T	50	100	0.84	0.02524
8:23329486:T:C	50	100	0.96	0.3083
8:23329556:G:T	50	100	0.97	0.01471
8:23329622:G:T	50	100	0.9	0.03758
8:23329893:G:A	50	100	1	0.01289
8:23330096:C:T	50	100	1	0.01289
8:23330153:G:C	50	100	1	0.01289
8:23330206:T:C	50	98	1	0.01289
8:23330288:T:C	50	100	1	0.01289
8:23330289:G:T	50	100	1	0.01307
8:23330348:C:T	50	100	1	0.01289
8:23330398:A:G	50	100	1	0.01289
8:23330538:G:A	50	100	1	0.01289
8:23330591:A:G	50	96	0.94	0.09985
8:23330621:C:T	50	100	1	0.01289
8:23330842:A:G	50	100	0.97	0.3115
8:23330972:G:A	50	100	1	0.01307
8:23331078:T:G	50	100	1	0.01307
8:23331136:G:A	50	100	0.93	0.1529
8:23331346:C:T	50	100	1	0.01307
8:23331399:G:A	50	100	1	0.01307
8:23331692:T:C	50	100	1	0.01307
8:23331801:T:C	50	100	1	0.01307
8:23331897:G:A	50	100	1	0.01307
8:23331952:C:T	50	100	1	0.01307
8:23332050:G:A	50	88	0.96	0.2493
8:23332059:G:A	50	100	1	0.01289
8:23332190:A:C	50	94	0.97	0.236
8:23332411:C:T	49	98	0.99	0.01289
8:23332897:T:C	50	98	0.99	0.01271
8:23332918:G:C	50	98	0.94	0.4862
8:23332921:G:A	50	98	0.95	0.4867
8:23332924:G:T	50	100	0.95	0.4798
8:23332926:G:C	50	100	0.95	0.4771
8:23333025:G:A	50	98	0.86	0.01507
8:23333178:G:A	50	100	0.99	0.01271
8:23333249:G:T	50	100	0.99	0.01289
8:23333255:G:A	50	100	0.99	0.01271
8:23333329:C:A	50	100	0.99	0.01271
8:23333413:C:T	50	100	0.92	0.01398
8:23333428:T:C	50	98	0.96	0.3969
8:23333482:T:C	50	100	0.99	0.01271
8:23333675:G:A	50	100	0.93	0.07498
8:23333942:G:C	50	98	0.96	0.3805
8:23333970:C:A	50	100	0.94	0.07861
8:23334029:C:T	50	100	0.98	0.02106
8:23334133:G:C	50	98	0.96	0.3814
8:23334189:C:T	50	100	0.95	0.1561
8:23334335:A:G	50	96	0.96	0.3945
8:23334547:G:A	50	98	0.95	0.3684
8:23334599:A:G	50	100	0.9	0.01271
8:23334826:T:G	50	100	0.9	0.01271
8:23334838:A:G	50	98	0.95	0.1351
8:23335066:C:T	50	100	0.91	0.02923
8:23335094:G:A	50	100	0.95	0.1803
8:23335308:C:A	50	100	0.96	0.07426
8:23335568:G:C	50	100	0.94	0.1567
8:23335796:A:C	50	98	0.94	0.07607
8:23336100:G:A	50	100	0.94	0.1122
8:23337078:T:C	50	92	0.81	0.1846
8:23337415:A:G	50	78	0.75	0.4673
8:23337793:T:C	50	100	0.87	0.04503
8:23337798:C:A	50	100	0.86	0.01071
8:23338103:G:A	50	94	0.95	0.1868
8:23338188:A:C	50	98	0.92	0.4537
8:23338351:C:A	50	96	0.9	0.3308
8:23338544:T:C	50	96	0.96	0.1944
8:23338641:A:G	50	96	0.96	0.1988
8:23339303:A:T	50	98	0.95	0.4592
8:23339664:C:T	50	98	0.94	0.4359
8:23340465:C:T	50	98	0.93	0.1527
8:23340817:A:G	50	98	0.95	0.47
8:23340832:G:A	50	100	0.77	0.01107
8:23341219:C:A	50	98	0.96	0.1992
8:23342485:A:G	50	98	0.87	0.08678
8:23342525:G:A	50	100	0.97	0.1863
8:23342579:A:C	50	98	0.95	0.07444
8:23342622:A:G	50	98	0.78	0.02832
8:23342633:A:G	50	98	0.77	0.02741
8:23342711:A:G	50	100	0.97	0.4483
8:23342898:A:G	50	100	0.96	0.465
8:23342907:C:T	50	98	0.93	0.05755
8:23343092:C:T	50	98	0.94	0.03086
8:23343502:C:T	50	100	0.99	0.01598
8:23343590:G:A	50	100	0.98	0.08787
8:23343800:C:T	49	100	0.97	0.1549
8:23344000:C:A	50	100	0.88	0.05138
8:23344066:A:G	50	96	0.97	0.4668
8:23344312:C:T	50	100	0.99	0.1543
8:23344333:C:T	50	100	0.98	0.1313
8:23344359:C:T	50	100	0.98	0.1516
8:23344360:A:G	50	98	0.94	0.05773
8:23344483:C:T	50	100	0.98	0.1934
8:23344647:G:T	50	100	0.98	0.4996
8:23344677:C:T	50	100	0.98	0.4996
8:23344732:A:G	50	100	0.98	0.3635
8:23344834:G:A	50	100	0.99	0.5
8:23344888:A:G	50	100	0.99	0.4996
8:23345234:C:T	50	100	0.97	0.1066
8:23345405:G:A	49	100	0.99	0.3745
8:23345497:C:T	50	100	0.91	0.0167
8:23345560:T:C	50	100	0.99	0.3729
8:23345562:G:C	50	100	0.99	0.4909
8:23345844:G:A	50	98	0.91	0.03849
8:23345940:C:T	49	100	0.99	0.4916
8:23345961:G:A	50	98	0.99	0.4918
8:23346092:A:T	48	100	0.97	0.0837
8:23346097:A:T	48	100	0.96	0.0837
8:23346102:A:T	48	91.7	0.92	0.1926
8:23346107:A:T	48	91.7	0.96	0.3727
8:23346112:A:T	48	93.8	0.98	0.3606
8:23346146:T:A	45	93.3	0.77	0.01235
8:23346156:T:A	48	95.8	0.81	0.01634
8:23346332:A:C	49	100	0.99	0.4913
8:23346372:A:G	50	100	0.99	0.4924
8:23346406:T:C	50	100	0.99	0.4902
8:23346440:C:T	50	100	0.98	0.276
8:23346469:A:G	50	100	0.99	0.4909
8:23346473:T:G	50	100	0.99	0.4909
8:23346541:A:G	50	98	0.99	0.4907
8:23346554:T:C	50	98	0.99	0.4909
8:23346670:G:C	50	100	0.99	0.4909
8:23346742:C:T	50	100	0.99	0.4911
8:23346842:A:G	50	100	0.97	0.4909
8:23346946:G:A	50	100	0.99	0.4915
8:23346948:A:G	50	100	0.99	0.4915
8:23347128:G:A	50	98	0.92	0.03667
8:23347264:A:G	50	98	0.99	0.3716
8:23347305:C:T	50	100	0.98	0.05265
8:23347384:A:G	50	100	0.98	0.3335
8:23347521:A:G	50	100	0.99	0.3555
8:23347533:C:A	50	100	0.99	0.3333
8:23347563:T:A	50	100	0.99	0.3332
8:23347582:G:A	50	100	0.99	0.3332
8:23347712:T:C	50	100	1	0.01471
8:23347720:G:A	50	100	1	0.3332
8:23347732:A:G	50	100	1	0.3332
8:23347737:A:G	50	100	1	0.3332
8:23348112:T:C	50	100	0.98	0.05374
8:23348215:T:C	50	100	0.99	0.3342
8:23348228:G:A	50	98	0.97	0.1558
8:23348362:G:A	50	100	0.99	0.344
8:23348431:C:T	50	100	0.9	0.04248
8:23348603:T:C	50	100	1	0.3469
8:23348630:C:T	50	100	1	0.335
8:23348688:T:A	50	100	1	0.3348
8:23348808:C:T	50	100	0.99	0.1598
8:23349090:G:A	50	100	0.99	0.02887
8:23349185:A:G	50	100	1	0.3473
8:23349239:C:T	50	100	0.99	0.1469
8:23349299:C:T	50	100	1	0.3484
8:23349368:T:C	50	100	1	0.3484
8:23349490:G:A	50	100	0.99	0.3468
8:23349748:A:G	50	100	1	0.07498
8:23350002:G:A	50	100	1	0.274
8:23350011:G:A	50	100	1	0.3486
8:23350070:G:A	50	100	0.97	0.3052
8:23350115:C:T	50	100	0.99	0.4976
8:23350293:G:T	50	100	1	0.3537
8:23350313:A:G	50	100	0.99	0.4993
8:23350335:T:C	50	100	0.99	0.5
8:23350382:C:A	50	100	1	0.2878
8:23350429:G:A	50	100	0.98	0.05392
8:23350431:G:T	50	100	0.98	0.05973
8:23350440:C:T	50	100	1	0.1954
8:23350502:G:C	50	98	1	0.3533
8:23350511:A:C	50	98	0.99	0.3533
8:23350564:C:G	50	98	1	0.3535
8:23350725:A:G	50	100	1	0.3529
8:23350753:T:C	50	100	0.99	0.3529
8:23350780:T:C	50	100	0.99	0.3529
8:23350865:A:C	50	100	1	0.07662
8:23350901:G:A	50	100	1	0.1954
8:23351077:C:T	50	100	1	0.3524
8:23351083:A:G	50	100	1	0.3524
8:23351279:A:G	50	100	1	0.3524
8:23351299:C:T	50	100	1	0.1959
8:23351339:C:T	50	100	0.86	0.01616
8:23351735:T:A	50	100	1	0.1944
8:23351820:G:A	50	100	0.98	0.04103
8:23351822:A:C	50	100	1	0.1964
8:23351849:C:T	50	100	1	0.3469
8:23351851:C:T	50	100	1	0.3479
8:23351879:T:C	50	98	0.93	0.1131
8:23352071:C:T	50	98	1	0.3477
8:23352094:G:A	50	100	0.98	0.1565
8:23352152:C:G	50	100	1	0.348
8:23352197:C:G	50	100	1	0.348
8:23352202:G:C	50	100	1	0.3482
8:23352250:G:C	50	100	1	0.3482
8:23352255:C:T	50	100	0.85	0.0305
8:23352269:C:T	50	100	1	0.07462
8:23352380:C:G	50	100	1	0.07734
8:23352538:T:C	50	100	1	0.3484
8:23352598:T:C	50	100	1	0.3488
8:23352923:G:A	50	100	1	0.195
8:23353090:C:T	50	100	1	0.1955
8:23353103:A:G	50	100	1	0.3499
8:23353171:G:C	50	100	0.99	0.3426
8:23353267:G:A	50	98	1	0.3497
8:23353393:T:C	50	98	1	0.342
8:23353482:G:C	50	98	1	0.3411
8:23353600:A:T	50	98	0.99	0.1427
8:23353652:A:C	50	100	1	0.197
8:23353737:T:C	50	100	1	0.05047
8:23353791:A:C	50	100	0.99	0.07353
8:23353883:G:A	50	100	0.98	0.1565
8:23354518:A:G	50	100	0.95	0.05846
8:23354590:G:C	50	94	0.8	0.1109
8:23354592:G:C	50	98	0.98	0.1594
8:23354681:A:G	50	100	0.99	0.2571
8:23354711:A:C	50	96	0.99	0.4975
8:23354921:C:T	48	100	1	0.04938
8:23354924:G:A	48	95.8	0.99	0.1656
8:23354954:T:A	38	78.9	0.83	0.2326
8:23354955:T:A	39	82.1	0.77	0.1071
8:23354956:T:A	37	86.5	0.91	0.1932
8:23354957:T:A	41	82.9	0.81	0.09985
8:23354958:T:A	41	90.2	0.89	0.1895
8:23354959:T:A	45	82.2	0.82	0.1367
8:23354960:T:A	46	89.1	0.89	0.2347
8:23354961:T:A	45	75.6	0.91	0.1846
8:23354962:T:A	46	91.3	0.88	0.2088
8:23354963:T:A	47	89.4	0.81	0.106
8:23354964:T:A	47	91.5	0.85	0.05592
8:23354987:T:C	48	97.9	0.99	0.4194
8:23355029:G:A	50	98	0.99	0.2438
8:23355050:C:T	50	100	1	0.0492
8:23355103:T:C	50	100	0.99	0.2451
8:23355287:G:T	50	100	0.98	0.1612
8:23355559:T:C	49	98	1	0.07662
8:23355715:T:A	50	100	1	0.07662
8:23355832:C:A	49	100	1	0.1961
8:23356090:C:T	50	100	1	0.04775
8:23356471:C:G	50	100	1	0.07789
8:23356804:T:C	50	100	1	0.2081
8:23356815:C:T	50	100	1	0.2081
8:23356885:C:T	50	100	0.99	0.4112
8:23357346:G:A	50	100	0.99	0.3192
8:23357448:T:A	50	100	1	0.4995
8:23357578:T:C	50	100	0.99	0.179
8:23357733:C:T	50	98	0.99	0.1792
8:23358533:A:G	50	100	1	0.07643
8:23358712:G:A	50	100	0.98	0.0906
8:23359473:G:C	50	100	0.95	0.03958
8:23359700:C:T	50	100	0.99	0.2077
8:23359760:C:T	50	100	0.99	0.01271
8:23359907:C:G	50	100	0.99	0.4423
8:23360240:G:A	50	98	0.91	0.02052
8:23360588:G:A	50	100	1	0.07516
8:23360623:T:C	50	100	0.99	0.4421
8:23360715:G:A	50	100	1	0.07643
8:23360894:G:T	50	100	0.99	0.3459
8:23360920:T:C	50	100	0.96	0.01761
8:23361076:A:C	50	98	0.99	0.4415
8:23361095:G:T	50	100	0.99	0.3382
8:23361184:G:C	50	98	0.99	0.2084
8:23361190:C:A	50	100	0.99	0.2084
8:23361581:G:A	50	100	0.99	0.07498
8:23361586:T:C	50	100	0.99	0.2077
8:23361765:G:A	50	100	1	0.01017
8:23361832:C:G	50	100	0.99	0.3918
8:23361834:G:A	50	100	0.96	0.0846
8:23361868:C:A	50	100	0.99	0.2088
8:23362000:C:A	50	100	0.99	0.3386
8:23362042:T:C	50	100	0.99	0.3931
8:23362087:T:C	50	100	0.99	0.3923
8:23362144:G:A	50	100	0.99	0.2088
8:23362205:C:T	50	100	0.98	0.2331
8:23362248:A:G	50	98	0.97	0.01162
8:23362368:T:C	50	100	0.99	0.4277
8:23362674:C:T	50	100	1	0.01743
8:23362816:G:C	50	100	0.99	0.2584
8:23362996:T:C	50	100	0.98	0.2155
8:23363414:G:A	50	100	0.97	0.08079
8:23363458:C:T	50	100	0.99	0.01797
8:23363878:T:A	50	100	0.98	0.08134
8:23364223:G:A	50	100	0.99	0.2531
8:23364300:T:A	50	100	0.94	0.02179
8:23364656:G:C	50	100	1	0.4138
8:23365097:G:A	50	100	1	0.01416
8:23365136:G:A	50	100	1	0.2416
8:23365210:T:C	50	100	0.99	0.205
8:23365399:C:T	50	100	1	0.244
8:23365516:A:T	50	98	0.89	0.03377
8:23365517:G:T	50	100	1	0.1213
8:23365956:G:A	50	100	0.99	0.2544
8:23365993:T:G	50	100	0.99	0.246
8:23366200:T:C	50	100	0.97	0.03504
8:23366400:A:G	50	100	1	0.06354
8:23366437:C:A	50	100	1	0.2449
8:23366501:A:G	50	100	1	0.211
8:23366528:A:G	50	100	0.99	0.2017
8:23366630:C:T	50	100	1	0.2928
8:23366640:G:A	50	100	0.99	0.2462
8:23366678:A:C	50	100	1	0.01688
8:23366731:C:A	50	100	1	0.2925
8:23366748:G:A	50	100	0.99	0.1603
8:23366939:G:A	50	98	0.96	0.04085
8:23366975:G:C	50	100	0.99	0.2611
8:23367198:G:A	50	100	1	0.0472
8:23367268:C:T	50	98	0.98	0.246
8:23367380:A:C	50	100	0.99	0.1668
8:23367623:C:T	50	100	0.94	0.06518
8:23367819:C:T	50	100	0.97	0.01834
8:23368046:G:A	50	100	0.98	0.1601
8:23368232:C:T	50	100	0.99	0.1086
8:23368501:C:T	50	100	0.98	0.3713
8:23368546:G:A	50	100	1	0.01707
8:23368581:T:C	50	100	1	0.2229
8:23368709:T:C	50	100	1	0.05247
8:23368925:A:G	50	100	0.99	0.3802
8:23368926:A:G	50	100	0.97	0.04611
8:23368951:C:A	50	98	0.99	0.402
8:23368972:C:T	50	100	0.98	0.03068
8:23369567:A:T	50	100	0.99	0.3103
8:23369664:A:G	50	100	0.99	0.1861
8:23369718:G:A	50	100	1	0.2133
8:23369799:C:T	50	100	1	0.02996
8:23369807:C:T	50	100	0.99	0.2377
8:23370126:C:G	50	98	0.99	0.1859
8:23370186:A:G	50	98	1	0.3704
8:23370378:T:C	50	100	1	0.3684
8:23370685:G:A	50	100	0.99	0.3132
8:23370892:G:C	50	100	1	0.1541
8:23370951:A:C	50	100	1	0.08333
8:23371166:G:A	50	100	0.87	0.03722
8:23371210:C:T	50	100	0.99	0.2645
8:23371393:A:G	50	100	0.99	0.2649
8:23371401:C:T	50	100	0.98	0.04484
8:23371450:T:C	50	98	0.99	0.3141
8:23371477:G:C	50	96	0.99	0.4127
8:23371523:C:T	50	100	0.98	0.2591
8:23371549:A:G	49	100	0.98	0.2587
8:23371560:G:A	49	100	1	0.1529
8:23371602:A:G	50	94	0.99	0.2723
8:23371620:C:T	48	93.8	0.99	0.4759
8:23371625:A:G	49	95.9	0.99	0.274
8:23371821:T:C	49	95.9	0.99	0.2663
8:23372250:C:G	50	98	0.99	0.2711
8:23372265:G:C	50	96	0.99	0.2669
8:23372279:G:A	50	100	1	0.2749
8:23372280:C:T	50	98	0.92	0.01471
8:23372374:C:T	50	100	1	0.2947
8:23372624:C:T	50	100	1	0.323
8:23372672:C:T	50	98	1	0.266
8:23372719:A:T	50	100	1	0.2727
8:23372855:T:C	50	98	1	0.3669
8:23373113:T:C	50	100	0.99	0.3223
8:23373302:C:T	50	100	0.88	0.01398
8:23373384:G:A	50	100	0.99	0.3226
8:23373385:A:G	50	100	0.99	0.3226
8:23373459:C:T	50	98	1	0.154
8:23373510:G:A	50	100	0.98	0.3074
8:23373848:C:T	50	100	1	0.1534
8:23373885:G:T	50	100	0.99	0.3324
8:23374436:C:A	49	100	1	0.4163
8:23374449:C:A	50	100	1	0.2707
8:23374510:T:C	50	98	0.98	0.11
8:23374667:T:C	50	100	1	0.4323
8:23374729:T:C	50	100	0.99	0.09695
8:23375042:C:T	50	98	0.99	0.09731
8:23375131:A:G	50	94	1	0.1505
8:23375133:C:G	50	94	1	0.181
8:23375296:C:T	50	100	1	0.1993
8:23375384:C:T	49	95.9	1	0.1536
8:23375422:A:G	50	100	1	0.1543
8:23375670:C:T	50	100	0.99	0.4118
8:23375781:C:T	50	100	1	0.3638
8:23375795:T:C	50	100	1	0.1536
8:23375845:C:T	50	100	1	0.4116
8:23376002:T:C	50	100	1	0.1532
8:23376064:G:T	50	100	1	0.4913
8:23376101:A:G	50	100	1	0.4114
8:23376239:G:A	50	100	0.98	0.03068
8:23376367:C:T	50	100	0.99	0.05792
8:23376407:T:G	50	100	1	0.09695
8:23376422:A:C	50	100	1	0.09695
8:23376497:T:A	50	100	0.99	0.1558
8:23376553:C:T	50	100	1	0.1561
8:23376591:C:G	50	100	1	0.09695
8:23376683:C:A	50	100	1	0.09695
8:23376782:G:A	50	98	1	0.155
8:23376797:A:T	50	100	0.92	0.01325
8:23376811:T:C	50	100	1	0.4909
8:23376943:G:T	50	100	1	0.09695
8:23377056:T:C	50	98	1	0.2106
8:23377386:C:T	50	96	0.96	0.0561
8:23377457:C:T	46	89.1	1	0.2747
8:23377474:A:C	48	95.8	1	0.1541
8:23377500:C:T	47	78.7	1	0.2712
8:23377511:A:G	48	79.2	1	0.4188
8:23377512:C:T	48	81.2	1	0.4123
8:23377523:A:T	50	94	1	0.4366
8:23377549:T:C	50	100	1	0.1541
8:23377569:A:G	50	100	1	0.4904
8:23377646:A:C	50	100	0.98	0.03014
8:23377916:A:G	50	96	0.87	0.01761
8:23377984:A:G	50	100	1	0.4513
8:23378016:T:C	50	100	1	0.09713
8:23378098:T:C	50	100	1	0.05374
8:23378121:G:C	50	100	1	0.09731
8:23378313:C:T	50	100	1	0.4123
8:23378364:T:C	49	100	1	0.49
8:23378435:C:A	50	100	1	0.4123
8:23378469:G:A	50	100	1	0.4902
8:23378559:C:T	50	100	1	0.435
8:23378608:G:A	50	100	1	0.2751
8:23378728:G:A	50	100	0.99	0.09749
8:23378868:A:G	50	100	1	0.3531
8:23378882:A:C	50	100	1	0.3531
8:23379013:G:A	50	100	1	0.09713
8:23379171:G:C	50	100	1	0.09713
8:23379513:G:A	50	100	1	0.09731
8:23379525:C:A	50	100	1	0.4147
8:23379547:A:G	50	100	0.97	0.04938
8:23379678:C:T	50	100	0.94	0.0167
8:23379931:G:C	50	100	1	0.05374
8:23379985:A:G	50	100	1	0.05374
8:23379995:T:C	50	100	1	0.2787
8:23380034:G:A	50	100	1	0.4087
8:23380063:A:G	50	100	1	0.05374
8:23380066:T:G	49	100	0.99	0.154
8:23380071:A:T	50	100	1	0.05374
8:23380150:T:C	50	100	0.99	0.1988
8:23380169:C:T	50	100	1	0.05937
8:23380170:G:A	50	100	0.98	0.01888
8:23380349:T:C	50	100	0.99	0.06082
8:23380364:G:A	50	100	1	0.2756
8:23380385:C:A	50	98	0.99	0.157
8:23380386:C:T	49	100	1	0.09423
8:23380456:C:T	50	100	0.99	0.05374
8:23380470:A:G	50	98	0.99	0.2538
8:23380543:T:G	50	100	0.99	0.2585
8:23380637:T:G	49	100	0.99	0.1576
8:23380680:G:C	50	98	1	0.05628
8:23380779:T:C	50	100	1	0.05392
8:23380794:C:A	50	100	1	0.415
8:23380866:A:T	50	100	1	0.05392
8:23380870:G:A	50	100	0.96	0.01888
8:23381017:C:T	50	100	0.99	0.1984
8:23381144:A:G	50	100	0.86	0.02977
8:23381403:A:G	50	100	0.99	0.199
8:23381599:C:T	50	100	0.99	0.3528
8:23381659:C:T	50	100	0.99	0.1984
8:23381715:A:C	50	100	1	0.1616
8:23381854:C:G	50	100	0.99	0.1986
8:23381891:C:G	50	100	1	0.1618
8:23381932:C:T	50	100	0.99	0.293
8:23382116:A:G	50	100	0.99	0.293
8:23382373:G:A	50	100	0.92	0.01344
8:23382450:A:G	50	98	0.99	0.3529
8:23382538:T:G	50	100	0.98	0.02778
8:23382547:C:T	50	100	0.92	0.01344
8:23382548:G:A	50	100	0.99	0.4334
8:23382876:C:T	50	100	1	0.1599
8:23383137:C:T	50	100	1	0.1645
8:23383337:A:G	50	100	1	0.1638
8:23383407:T:C	50	100	1	0.1634
8:23383437:T:C	50	100	0.99	0.2972
8:23383516:C:T	50	100	1	0.1638
8:23383604:G:C	50	100	0.94	0.04866
8:23383684:A:G	50	98	1	0.1638
8:23383701:T:C	50	100	1	0.1641
8:23383724:A:G	50	98	0.98	0.05882
8:23383854:G:T	49	95.9	0.99	0.3419
8:23383903:A:G	49	95.9	0.98	0.2001
8:23383907:G:A	48	95.8	1	0.1645
8:23383950:G:A	50	98	0.99	0.2943
8:23384101:T:C	50	100	1	0.1641
8:23384439:A:T	50	100	0.99	0.1638
8:23384513:G:A	50	98	0.99	0.3538
8:23384813:C:T	50	98	0.98	0.154
8:23384945:A:T	50	100	1	0.1639
8:23385033:A:G	50	100	1	0.1639
8:23385132:C:T	50	98	0.99	0.154
8:23385144:G:T	50	98	0.99	0.154
8:23385291:G:C	50	100	0.99	0.07571
8:23385335:G:C	50	100	1	0.1641
8:23385810:T:C	50	100	0.99	0.07589
8:23385864:G:A	50	100	0.98	0.02832
8:23386460:A:G	50	100	0.95	0.03014
8:23386850:C:T	50	100	0.95	0.03086
8:23386854:C:T	50	100	1	0.1601
8:23386977:A:C	50	100	1	0.1601
8:23386978:G:A	50	100	1	0.1601
8:23387191:G:A	50	98	1	0.05574
8:23387319:G:C	50	100	0.99	0.1202
8:23387449:C:T	50	100	0.92	0.03105
8:23387601:G:A	50	100	1	0.1601
8:23387633:A:C	50	100	0.94	0.0305
8:23387716:G:A	50	100	1	0.08896
8:23387877:A:G	50	100	1	0.08878
8:23388030:T:G	50	98	0.99	0.3302
8:23388147:C:T	50	100	0.99	0.1198
8:23388270:C:T	50	100	0.99	0.07879
8:23388378:G:C	50	100	1	0.0886
8:23388422:T:A	50	92	0.98	0.2522
8:23388423:T:A	50	98	0.91	0.1245
8:23388473:A:C	50	100	0.98	0.04956
8:23388555:G:T	50	100	0.97	0.03885
8:23388770:G:A	50	100	0.98	0.04938
8:23389011:C:T	50	98	0.99	0.3197
8:23389402:T:C	50	100	0.98	0.03159
8:23389632:A:G	50	100	0.98	0.2714
8:23389821:G:A	50	100	0.99	0.1382
8:23390175:C:G	50	98	0.9	0.03177
8:23390450:T:C	50	98	0.9	0.03177
8:23390501:T:C	50	100	1	0.08805
8:23391232:A:C	50	98	0.99	0.3344
8:23391291:A:T	50	100	0.99	0.1656
8:23391587:C:T	50	98	0.99	0.3092
8:23391690:G:A	50	100	0.96	0.08805
8:23391707:T:C	50	100	0.98	0.04884
8:23392175:G:T	50	100	0.95	0.03595
8:23392434:G:A	50	98	0.99	0.1957
8:23393248:T:G	50	100	1	0.01616
8:23394248:T:C	50	98	0.99	0.2478
8:23394341:C:T	50	100	0.99	0.1932
8:23394474:T:C	50	98	1	0.2564
8:23395738:C:A	50	100	1	0.01235
8:23395849:A:T	50	98	0.99	0.2478
8:23395894:G:A	50	100	0.99	0.2446
8:23396218:T:C	50	100	1	0.09096
8:23397212:T:C	50	96	0.98	0.2533
8:23397426:G:C	50	100	1	0.1006
8:23397733:G:A	50	100	0.99	0.1469
8:23397853:C:T	50	98	0.91	0.03794
8:23397877:C:A	50	100	0.99	0.08007
8:23397977:A:G	50	92	0.99	0.4254
8:23398579:G:T	50	98	0.99	0.3355
8:23398826:T:C	50	100	0.99	0.08642
8:23399374:A:G	50	100	0.99	0.08079
8:23399392:G:A	50	100	0.99	0.1652
8:23399521:C:A	50	100	1	0.09078
8:23399577:G:A	50	100	0.99	0.1652
8:23400819:C:T	50	100	0.99	0.3282
8:23400887:C:T	50	100	1	0.01761
8:23401213:G:T	50	100	0.98	0.02233
8:23401263:A:G	50	100	0.99	0.1609
8:23401864:G:A	50	100	1	0.2431
8:23402254:C:T	50	100	1	0.1654
8:23402327:G:A	50	100	0.96	0.02741
8:23402486:G:A	50	100	0.98	0.07244
8:23402953:T:C	50	100	0.94	0.03159
8:23402981:G:A	50	100	0.94	0.03141
8:23403243:C:G	50	100	1	0.07716
8:23403366:C:G	50	100	0.95	0.02778
8:23404138:C:A	50	100	1	0.07752
8:23404495:T:C	50	100	0.99	0.2798
8:23404747:T:C	50	100	0.99	0.2798
8:23405104:C:G	49	100	0.96	0.03141
8:23406550:T:G	50	100	0.99	0.28
8:23407286:G:A	49	100	0.98	0.07171
8:23407342:C:T	50	100	0.92	0.02251
8:23407431:T:C	50	100	0.98	0.2796
8:23407558:C:G	50	100	0.99	0.2796
8:23408376:G:A	50	100	0.99	0.1665
8:23408419:A:C	50	100	0.98	0.07625
8:23408609:G:A	50	98	0.99	0.1324
8:23408696:C:T	50	100	0.99	0.4005
8:23408722:A:G	50	100	1	0.01707
8:23408736:T:C	50	100	0.99	0.1658
8:23408918:T:C	50	100	1	0.2794
8:23408951:A:G	50	100	1	0.02415
8:23408973:C:T	50	100	1	0.1665
8:23409196:C:T	50	100	0.99	0.1627
8:23409409:T:C	50	100	0.98	0.2035
8:23409471:T:C	50	100	0.99	0.2981
8:23409612:T:C	50	100	0.99	0.1763
8:23409694:T:C	50	100	0.98	0.02106
8:23409818:G:T	50	100	0.98	0.07153
8:23410757:G:A	50	100	0.99	0.148
8:23410766:G:C	50	100	0.94	0.03431
8:23410863:C:G	50	100	0.98	0.07861
8:23410896:A:G	50	100	0.85	0.01035
8:23411498:G:A	50	100	0.99	0.1042
8:23412121:C:T	50	100	0.99	0.1046
8:23412154:C:T	50	100	0.98	0.1387
8:23412283:T:G	50	100	0.99	0.1044
8:23412350:G:A	50	100	0.99	0.1044
8:23412389:A:G	49	100	0.99	0.3402
8:23412505:A:C	50	100	0.89	0.02996
8:23412569:C:T	50	100	0.99	0.1044
8:23412619:G:A	50	100	0.95	0.04248
8:23412724:G:A	50	100	0.94	0.02451
8:23412825:G:A	50	100	0.99	0.1042
8:23412898:C:T	50	100	0.99	0.01017
8:23412923:A:G	50	100	0.99	0.1042
8:23412998:C:T	50	100	1	0.0187
8:23413164:G:A	50	100	0.99	0.02288
8:23413580:C:T	50	100	0.99	0.02052
8:23413837:A:C	50	100	0.99	0.04503
8:23414006:A:C	50	100	0.96	0.3346
8:23414141:C:T	50	100	0.92	0.05447
8:23414407:G:T	50	100	0.98	0.1772
8:23414565:G:A	50	100	0.95	0.02052
8:23414608:T:C	50	100	0.98	0.1474
8:23414711:G:A	50	100	0.98	0.04375
8:23414768:G:A	50	100	0.98	0.02015
8:23415124:G:C	50	98	0.98	0.03014
8:23415431:G:C	50	100	0.99	0.3909
8:23415463:C:T	50	100	0.99	0.1774
8:23415984:C:T	50	100	0.99	0.1776
8:23416011:G:C	50	100	0.94	0.05683
8:23416101:C:T	50	100	0.99	0.1452
8:23416120:A:G	50	100	0.98	0.1429
8:23416245:G:C	50	100	1	0.2707
8:23416854:T:C	50	100	1	0.4056
8:23416855:G:A	50	100	0.99	0.1042
8:23417114:G:A	50	100	0.94	0.0532
8:23417388:G:A	50	100	0.98	0.0138
8:23417702:T:A	50	100	0.99	0.2607
8:23418041:C:T	50	100	0.98	0.0138
8:23418183:C:A	50	100	1	0.4056
8:23418185:A:G	50	100	0.95	0.01797
8:23418271:A:G	50	100	1	0.4058
8:23418417:T:C	50	100	1	0.406
8:23419050:G:A	50	100	0.99	0.2972
8:23419081:T:C	50	100	1	0.4058
8:23419320:T:C	50	100	1	0.1452
8:23419886:C:T	50	100	0.99	0.2603
8:23420014:C:T	50	100	0.96	0.05646
8:23420045:G:T	50	100	0.96	0.05646
8:23420093:G:A	50	100	1	0.1452
8:23420128:G:A	50	100	0.99	0.2609
8:23420365:G:A	50	100	1	0.3232
8:23420685:C:T	50	100	1	0.3232
8:23420891:G:A	50	100	1	0.3235
8:23420924:A:G	50	100	1	0.1705
8:23420958:A:G	50	100	1	0.3232
8:23421053:G:A	49	100	0.96	0.02397
8:23421347:G:C	50	100	1	0.3232
8:23421490:G:T	50	100	1	0.1772
8:23421573:C:T	50	100	0.92	0.01743
8:23421661:G:A	50	100	0.99	0.3691
8:23422081:A:G	50	100	1	0.1454
8:23422334:G:A	50	100	1	0.3962
8:23422685:C:T	50	100	1	0.4043
8:23422930:A:G	50	100	1	0.4054
8:23423294:C:G	50	100	0.98	0.01398
8:23423564:C:T	50	98	0.98	0.01961
8:23423765:T:C	50	98	0.93	0.02106
8:23424045:A:T	50	100	0.99	0.3232
8:23424295:C:T	50	100	0.99	0.05664
8:23424415:C:T	50	100	1	0.05356
8:23424526:C:T	50	100	0.98	0.01416
8:23424688:T:C	50	100	0.99	0.1068
8:23424691:C:T	50	100	0.98	0.358
8:23424816:C:T	50	100	0.97	0.01198
8:23425232:G:A	50	100	0.93	0.03903
8:23425243:G:C	50	100	0.99	0.1068
8:23425438:A:G	50	100	1	0.1705
8:23425619:G:C	50	100	0.99	0.06409
8:23425787:A:G	50	100	1	0.1425
8:23426119:T:C	50	100	1	0.05664
8:23426136:G:T	50	100	0.98	0.02197
8:23426283:C:T	50	100	0.95	0.01452
8:23426492:T:C	50	100	1	0.2711
8:23426793:G:A	50	100	1	0.323
8:23427209:G:C	50	100	0.95	0.03649
8:23427277:T:C	50	100	1	0.2707
8:23427684:G:A	50	100	1	0.2603
8:23427804:C:A	50	100	1	0.323
8:23427831:G:C	50	100	1	0.01307
8:23428185:A:G	50	100	1	0.02378
8:23428655:C:T	50	100	0.96	0.01725
8:23428721:G:A	50	100	1	0.2709
8:23429522:A:G	50	100	0.98	0.0138
8:23429530:T:C	50	100	1	0.1472
8:23429551:C:T	50	100	1	0.0443
8:23429678:A:G	50	100	1	0.4036
8:23430585:G:A	50	100	0.97	0.01725
8:23430833:C:A	50	100	0.99	0.09096
8:23431094:A:G	50	100	1	0.03014
8:23431112:T:C	50	100	1	0.02887
8:23431126:G:C	50	100	0.94	0.01126
8:23431382:G:A	50	100	1	0.4045
8:23431526:T:C	50	100	1	0.1472
8:23431586:G:C	50	100	0.97	0.01216
8:23431907:T:C	50	100	1	0.05664
8:23432023:G:A	50	100	1	0.4483
8:23432388:G:A	50	100	1	0.1781
8:23432567:C:T	50	100	1	0.3253
8:23432640:G:A	50	98	1	0.4041
8:23432740:C:T	50	98	0.96	0.01198
8:23432790:G:A	50	100	1	0.05664
8:23432791:C:T	50	100	1	0.04739
8:23432938:C:T	50	100	1	0.1042
8:23433256:T:G	50	100	1	0.183
8:23433731:G:A	50	100	1	0.3233
8:23433814:T:C	50	100	1	0.05755
8:23434052:G:A	50	100	0.96	0.05828
8:23434127:T:C	50	100	1	0.2616
8:23434160:G:C	50	100	0.98	0.03722
8:23434322:T:C	50	100	1	0.1776
8:23434566:G:C	50	100	1	0.05664
8:23434616:C:T	50	100	0.97	0.02015
8:23434623:C:T	50	100	1	0.3553
8:23434709:G:A	50	100	0.98	0.01434
8:23434843:G:A	50	100	0.98	0.01997
8:23434871:T:C	50	100	0.91	0.01053
8:23435363:T:C	50	100	0.99	0.01434
8:23435472:A:G	50	100	0.99	0.1066
8:23436109:G:A	50	100	0.99	0.1498
8:23436112:C:T	50	100	0.99	0.1498
8:23436342:G:C	50	100	0.95	0.08224
8:23436879:C:T	50	100	1	0.1781
8:23436899:A:G	50	100	1	0.2001
8:23437143:T:C	50	100	0.94	0.01126
8:23437219:C:T	50	98	0.88	0.01253
8:23437248:T:C	50	100	1	0.1462
8:23437513:C:T	50	100	1	0.1781
8:23437560:A:C	50	100	0.98	0.0138
8:23438967:T:A	50	100	0.98	0.01725
8:23439313:C:G	49	100	1	0.3241
8:23439403:G:C	50	100	1	0.3215
8:23439554:C:T	50	100	1	0.0374
8:23439999:C:G	50	100	1	0.03758
8:23440041:C:G	50	100	1	0.1465
8:23440591:G:C	50	100	1	0.1465
8:23441322:G:A	50	100	1	0.1465
8:23443651:T:C	50	100	1	0.1467
8:23443728:T:G	50	100	0.98	0.0138
8:23443827:A:C	50	100	1	0.2594
8:23444651:A:G	50	100	1	0.4067
8:23445134:G:A	50	100	0.79	0.01071
8:23445148:G:C	50	98	0.82	0.02052
8:23445192:C:T	50	100	1	0.3244
8:23445616:T:G	50	100	1	0.2544
8:23445641:A:T	50	100	1	0.2544
8:23446078:G:A	50	100	0.97	0.01235
8:23446112:G:C	50	98	0.97	0.1349
8:23446943:C:A	50	100	1	0.4557
8:23447430:A:C	50	98	0.99	0.01997
8:23447481:T:C	50	100	1	0.06137
8:23447661:G:C	50	100	0.99	0.01198
8:23448077:A:C	50	100	1	0.146
8:23449403:T:C	50	100	1	0.06155
8:23449740:A:C	50	100	1	0.1777
8:23450067:G:T	50	98	1	0.3195
8:23450341:G:A	50	100	1	0.3243
8:23450587:C:T	50	100	1	0.01961
8:23450920:G:A	50	100	1	0.0354
8:23451254:C:T	50	100	1	0.06155
8:23451285:G:A	50	100	0.98	0.01434
8:23451345:T:C	50	100	1	0.02397
8:23451386:T:C	50	98	0.96	0.02397
8:23451962:A:G	50	100	1	0.2696
8:23452401:G:A	50	100	1	0.2734
8:23452450:C:T	50	100	0.99	0.01452
8:23452620:G:A	50	100	1	0.06191
8:23452965:T:C	49	93.9	0.96	0.282
8:23453391:C:A	50	100	1	0.3226
8:23453619:T:C	50	100	0.99	0.02088
8:23453718:C:A	50	100	1	0.01525
8:23453747:T:C	50	100	0.99	0.06972
8:23454221:G:C	50	100	0.99	0.02342
8:23455338:A:G	50	100	1	0.01416
8:23455747:C:T	50	100	1	0.01543
8:23456056:T:A	50	100	0.99	0.06917
8:23457272:C:A	50	100	1	0.06082
8:23457526:C:T	50	100	1	0.03631
8:23457590:G:A	50	100	0.97	0.01888
8:23457617:G:C	50	100	0.93	0.03903
8:23457750:C:G	50	100	1	0.01362
8:23457834:T:A	50	100	0.99	0.2785
8:23457868:G:A	50	98	0.99	0.1418
8:23457891:C:A	50	100	1	0.04212
8:23458404:C:G	50	100	0.98	0.05483
8:23458979:G:A	50	100	0.99	0.01888
8:23459214:C:G	50	100	1	0.2672
8:23459252:G:A	50	100	0.97	0.05737
8:23459396:T:C	50	100	1	0.2662
8:23459635:T:G	50	100	1	0.2662
8:23460372:C:G	50	100	0.99	0.01888
8:23460477:C:T	50	100	1	0.01089
8:23460685:G:C	50	100	1	0.0285
8:23460807:G:A	49	100	1	0.3197
8:23461379:C:T	50	100	1	0.2709
8:23461856:A:G	50	98	0.96	0.01307
8:23462237:A:C	50	100	1	0.01561
8:23462385:G:A	50	100	1	0.2656
8:23462636:G:A	50	100	0.88	0.03776
8:23463839:C:T	50	96	0.98	0.01852
8:23464278:T:C	50	100	1	0.03214
8:23464439:C:T	50	100	0.99	0.01634
8:23464657:A:G	50	98	0.93	0.0118
8:23464681:T:C	50	100	0.99	0.3528
8:23464684:A:G	50	100	0.99	0.1038
8:23465298:A:G	50	100	0.99	0.1038
8:23466285:A:T	50	100	0.99	0.1589
8:23466342:C:T	50	100	1	0.2658
8:23466403:C:T	50	100	0.98	0.06572
8:23466850:A:C	50	98	0.99	0.04067
8:23467262:G:T	50	100	1	0.2658
8:23467364:C:T	50	100	0.99	0.3444
8:23467367:G:A	50	100	0.93	0.03794
8:23468252:C:T	50	98	0.82	0.02052
8:23468273:C:T	50	98	0.96	0.01198
8:23468520:C:T	50	100	1	0.2654
8:23468685:A:G	50	100	0.99	0.3475
8:23469165:T:C	49	100	0.99	0.3181
8:23469945:G:A	50	100	0.99	0.2636
8:23470812:C:T	50	98	0.95	0.1585
8:23471054:C:T	50	100	0.96	0.3905
8:23472031:A:G	50	100	0.84	0.05701
8:23472156:C:G	48	95.8	0.9	0.02433
8:23472472:G:A	50	100	0.96	0.1282
8:23472532:A:C	50	98	0.97	0.2177
8:23473026:C:T	50	100	0.92	0.0846
8:23473171:A:G	50	100	0.85	0.01634
8:23473636:A:C	50	100	0.97	0.01235
8:23474346:C:G	50	100	0.91	0.0158
8:23474695:T:C	50	100	0.91	0.0158
8:23475414:G:A	50	100	0.84	0.02887
8:23477416:A:G	50	100	0.99	0.01489
8:23477638:T:C	50	100	0.96	0.1619
8:23478072:A:T	50	100	0.96	0.1278
8:23478115:C:G	50	100	0.93	0.0158
8:23478128:T:C	50	100	0.94	0.01834
8:23478249:A:T	50	100	0.97	0.2211
8:23478410:A:C	50	100	0.94	0.02741
8:23478677:T:C	50	100	0.93	0.0158
8:23479151:A:G	50	100	0.93	0.0158
8:23479185:G:A	50	98	0.96	0.343
8:23479519:A:G	50	100	0.92	0.0158
8:23479597:T:C	50	100	0.97	0.1903
8:23479860:C:T	50	100	1	0.01688
8:23479897:A:G	50	100	0.97	0.221
8:23479921:C:T	50	100	0.9	0.0158
8:23480230:C:T	50	100	0.98	0.01761
8:23480677:C:T	50	100	1	0.01797
8:23480728:T:C	50	100	0.89	0.03686
8:23480819:T:C	50	100	1	0.01761
8:23481145:T:G	50	100	1	0.01761
8:23481277:C:T	50	100	0.97	0.1919
8:23481858:G:A	50	100	0.83	0.01816
8:23481876:C:T	50	100	0.98	0.1923
8:23482225:C:G	50	100	0.97	0.1924
8:23482343:T:C	50	100	0.97	0.1924
8:23482451:T:C	50	100	0.91	0.01452
8:23482472:C:G	50	100	1	0.01761
8:23482628:T:C	50	100	1	0.01779
8:23482782:T:C	50	100	0.99	0.01779
8:23483033:C:T	50	98	0.97	0.4797
8:23483143:G:A	50	100	0.96	0.01906
8:23483223:C:A	50	94	0.97	0.2153
8:23483225:G:C	50	98	0.96	0.368
8:23484027:T:C	50	100	0.94	0.01852
8:23484140:C:T	50	100	0.79	0.02106
8:23484530:A:T	50	100	0.95	0.1209
8:23484714:C:T	49	100	1	0.02052
8:23484879:T:C	50	100	1	0.02052
8:23484901:C:T	50	100	1	0.02052
8:23484902:G:A	50	100	0.83	0.02651
8:23485210:T:C	50	100	0.97	0.2565
8:23485355:C:T	50	100	0.97	0.2653
8:23485452:G:A	50	90	0.94	0.1382
8:23485698:G:C	50	100	0.91	0.02524
8:23486242:T:G	50	100	0.93	0.2291
8:23486299:C:A	50	100	0.98	0.02397
8:23486633:C:T	50	100	0.97	0.4599
8:23486890:T:C	50	100	0.95	0.08696
8:23486927:A:C	50	100	0.91	0.01289
8:23486956:C:T	50	100	0.98	0.4232
8:23486979:C:T	50	100	1	0.02215
8:23487042:G:T	50	98	0.98	0.4479
8:23487155:G:T	50	100	0.96	0.1077
8:23487933:G:C	50	100	0.94	0.08442
8:23487934:A:T	50	100	0.94	0.08442
8:23488013:T:C	50	100	0.97	0.433
8:23489128:A:G	50	100	0.98	0.1861
8:23489139:A:G	50	100	0.98	0.4395
8:23489233:C:T	50	100	0.99	0.342
8:23489285:G:A	50	100	1	0.02796
8:23489658:G:C	50	100	1	0.0216
8:23489699:G:C	50	100	0.99	0.342
8:23489952:A:G	50	100	1	0.0216
8:23490272:A:G	50	100	0.93	0.04285
8:23490338:T:C	50	100	0.96	0.08406
8:23490363:C:G	50	98	0.98	0.2028
8:23490499:G:T	50	100	0.99	0.3399
8:23490711:C:T	50	100	0.98	0.3054
8:23490800:G:C	50	100	0.97	0.1182
8:23490988:G:A	50	100	0.94	0.02923
8:23491437:A:T	50	100	0.97	0.1138
8:23491476:C:T	50	100	0.98	0.2914
8:23492124:A:C	50	100	0.97	0.1137
8:23492197:A:G	50	100	1	0.02215
8:23492501:G:A	50	100	0.98	0.4236
8:23492516:C:A	50	100	0.96	0.2918
8:23492800:T:A	50	100	0.93	0.01979
8:23492841:C:G	50	100	1	0.02179
8:23492909:C:T	50	100	0.97	0.2916
8:23492993:G:T	50	100	0.97	0.2916
8:23494046:G:A	50	100	0.97	0.2807
8:23494091:C:T	50	100	0.98	0.01616
8:23494246:T:G	50	100	0.97	0.2899
8:23494554:C:A	50	100	1	0.02233
8:23494605:C:T	50	100	0.97	0.2889
8:23494610:C:G	50	100	0.96	0.07498
8:23495007:G:A	50	100	1	0.02233
8:23495080:C:G	50	100	1	0.02233
8:23495133:C:T	50	100	0.99	0.4473
8:23495628:C:T	50	100	1	0.03214
8:23495947:G:A	50	100	1	0.02233
8:23496352:T:C	50	100	0.94	0.01144
8:23496478:G:A	50	100	1	0.02233
8:23496765:C:T	50	100	0.91	0.02197
8:23497186:T:G	50	100	0.97	0.03903
8:23497217:C:G	50	100	0.98	0.03232
8:23497541:G:A	50	100	0.98	0.1857
8:23497742:G:A	50	100	1	0.02741
8:23497946:G:A	50	100	0.99	0.4793
8:23498107:A:C	50	100	0.98	0.2101
8:23498248:G:A	50	100	0.99	0.1897
8:23498851:C:G	49	100	0.99	0.407
8:23498902:C:T	50	100	0.96	0.04448
8:23499160:C:G	50	100	0.96	0.09405
8:23499178:G:A	50	100	0.89	0.01216
8:23499287:G:A	50	100	0.99	0.4092
8:23499396:C:T	50	100	0.99	0.4134
8:23499427:T:C	50	100	0.99	0.1089
8:23499451:A:G	50	100	0.98	0.0837
8:23499916:T:C	50	100	0.89	0.01216
8:23500438:T:C	50	100	0.99	0.1944
8:23501070:C:T	50	100	0.96	0.1008
8:23501268:C:T	50	100	0.98	0.03232
8:23501422:T:C	50	100	0.98	0.03813
8:23501466:G:A	50	100	0.96	0.1149
8:23501646:T:C	50	100	0.98	0.4263
8:23501759:T:C	48	97.9	0.99	0.4054
8:23501767:C:A	47	95.7	0.97	0.1661
8:23502263:G:A	50	100	0.91	0.01216
8:23502318:G:T	50	100	0.98	0.378
8:23502448:C:G	50	100	0.99	0.136
8:23502494:T:A	50	100	0.94	0.01216
