## Supplemental Table 1 for "Genome-wide association study in Brazil identifies genetic susceptibility to tuberculosis with single-cell gene effects": TableS1_hpWGS_concordance_subset.csv (part 191 of 377)

snpID	total_call	percent_concordance	impute_score	MAF
8:23502535:T:G	50	100	0.99	0.4486
8:23502819:C:T	50	100	0.99	0.1805
8:23503329:T:G	50	100	0.99	0.1959
8:23504206:C:T	50	100	0.98	0.0325
8:23504342:G:A	50	100	0.99	0.3586
8:23504411:C:T	50	100	0.99	0.1872
8:23505007:G:T	50	98	0.98	0.1801
8:23506599:T:G	50	100	0.98	0.0443
8:23506865:G:A	50	100	0.99	0.3767
8:23506965:G:A	50	100	1	0.1687
8:23507225:A:G	50	100	0.99	0.4437
8:23508371:C:T	50	100	0.99	0.06155
8:23509425:T:G	50	100	0.99	0.4539
8:23509429:G:C	50	100	0.99	0.1901
8:23510176:C:T	50	98	1	0.01053
8:23510244:G:A	50	100	0.99	0.3744
8:23510370:G:A	50	100	1	0.1031
8:23510966:G:A	49	100	0.97	0.1142
8:23511225:A:G	50	100	0.98	0.1743
8:23512066:G:A	50	100	0.99	0.1129
8:23512505:C:T	50	100	0.99	0.1799
8:23512664:G:A	50	100	0.99	0.311
8:23512734:C:G	50	100	0.99	0.02796
8:23512897:C:T	50	100	0.99	0.02796
8:23512898:A:G	50	100	1	0.4475
8:23513183:G:A	50	100	0.99	0.02778
8:23513242:T:A	50	100	1	0.061
8:23513595:G:A	50	100	0.99	0.03105
8:23513906:G:T	50	100	0.82	0.0118
8:23514525:A:G	50	100	1	0.2968
8:23514627:T:A	50	100	1	0.289
8:23514887:G:T	50	100	0.96	0.01235
8:23514891:T:C	50	100	0.99	0.2013
8:23515401:G:C	50	100	1	0.3531
8:23515893:T:C	50	100	1	0.3346
8:23515907:G:A	50	100	0.99	0.02778
8:23516167:G:A	50	100	1	0.2927
8:23516818:G:A	50	100	0.96	0.01216
8:23516941:A:G	50	100	0.99	0.2943
8:23517310:A:G	46	89.1	0.92	0.1848
8:23517311:A:G	49	93.9	0.95	0.1129
8:23517722:C:G	50	100	0.98	0.148
8:23518139:C:T	50	100	1	0.3342
8:23518189:G:C	50	100	0.99	0.463
8:23518712:G:A	50	100	1	0.04085
8:23519464:C:T	50	100	0.97	0.1498
8:23519566:C:A	50	100	1	0.1964
8:23519568:C:T	50	100	0.93	0.05356
8:23519648:C:T	50	100	0.98	0.118
8:23520091:A:C	50	98	0.94	0.1028
8:23520294:C:A	50	100	0.99	0.0276
8:23520397:G:A	50	100	0.98	0.3183
8:23520542:G:A	50	100	0.99	0.1387
8:23520719:A:G	49	100	0.99	0.02796
8:23521121:C:T	49	100	1	0.09532
8:23521365:C:T	50	100	0.99	0.2896
8:23521751:G:A	50	100	0.99	0.0276
8:23521801:C:T	50	100	0.97	0.2908
8:23521857:A:G	49	100	0.99	0.09441
8:23521878:G:A	49	100	0.98	0.1004
8:23521949:C:T	50	100	0.99	0.0276
8:23521959:G:A	50	100	0.98	0.1075
8:23522723:T:A	40	92.5	0.83	0.05356
8:23522727:T:A	44	90.9	0.9	0.0256
8:23522847:T:C	38	89.5	0.92	0.03232
8:23522851:T:C	37	83.8	0.9	0.063
8:23522855:T:C	37	78.4	0.82	0.09259
8:23522870:C:T	31	90.3	0.69	0.0325
8:23523126:G:A	50	100	0.97	0.2228
8:23523230:C:A	50	98	0.98	0.3308
8:23523258:T:C	50	98	0.97	0.1438
8:23523299:C:T	50	98	0.9	0.03341
8:23523997:A:T	50	98	0.98	0.411
8:23524062:G:A	50	96	0.91	0.02869
8:23524163:A:G	50	98	0.98	0.3504
8:23524256:G:A	50	98	0.97	0.1732
8:23525081:A:C	50	100	0.95	0.1981
8:23525184:C:T	50	100	0.98	0.1957
8:23525350:C:T	50	100	0.98	0.1019
8:23525417:C:T	50	100	0.99	0.1952
8:23525462:C:T	50	98	0.97	0.02814
8:23525472:A:G	50	100	0.99	0.4621
8:23525570:G:C	50	100	0.99	0.1952
8:23525691:G:A	50	100	0.98	0.1814
8:23525895:C:T	50	100	0.99	0.1721
8:23525938:G:T	50	100	0.98	0.1022
8:23526230:G:T	50	100	0.99	0.3139
8:23526470:A:G	47	91.5	0.98	0.2093
8:23526472:A:G	48	95.8	0.97	0.1008
8:23526635:A:G	49	100	0.99	0.1959
8:23526743:T:A	50	100	0.81	0.01307
8:23526744:A:T	46	97.8	0.7	0.02596
8:23527046:G:A	50	100	0.98	0.4621
8:23527098:C:G	50	100	0.99	0.2184
8:23527278:C:T	50	100	0.99	0.1825
8:23527677:T:G	50	100	0.99	0.1049
8:23527786:C:G	49	100	0.99	0.1013
8:23528102:T:C	50	100	0.98	0.1031
8:23528321:A:G	50	100	0.97	0.3395
8:23529679:C:T	50	100	0.98	0.1222
8:23530813:A:G	50	100	0.98	0.2064
8:23530864:C:T	50	100	0.89	0.01525
8:23531806:C:T	50	100	0.98	0.1521
8:23532058:T:C	50	100	0.96	0.1269
8:23532533:C:G	50	100	0.98	0.1536
8:23533173:G:A	50	100	0.98	0.08406
8:23533274:C:G	50	100	0.98	0.09604
8:23533287:A:G	50	100	0.94	0.01017
8:23533590:C:T	50	100	0.98	0.09604
8:23533620:T:G	50	100	0.85	0.01525
8:23533980:G:A	50	100	0.97	0.1654
8:23534039:C:T	50	100	0.94	0.04448
8:23534216:G:C	50	100	0.98	0.08406
8:23534434:G:T	50	100	0.97	0.09641
8:23534435:A:T	50	100	0.97	0.09641
8:23535220:C:T	50	100	0.95	0.118
8:23535358:G:A	50	100	0.92	0.03068
8:23535721:A:G	50	94	0.89	0.2255
8:23535889:A:G	50	100	0.88	0.0492
8:23536020:T:C	50	100	0.97	0.01452
8:23536059:G:A	50	100	0.94	0.1747
8:23536252:G:A	50	98	0.93	0.4777
8:23536264:A:G	50	100	0.9	0.1434
8:23536304:C:A	50	100	0.93	0.1251
8:23536524:T:G	50	100	0.95	0.1759
8:23536875:C:G	50	98	0.95	0.09604
8:23536948:T:C	50	100	0.95	0.1714
8:23537158:C:T	50	100	0.95	0.1926
8:23537247:A:G	50	100	0.95	0.03014
8:23537395:C:T	50	98	0.91	0.1342
8:23537427:C:T	50	100	0.96	0.1752
8:23537766:T:G	50	100	0.98	0.2257
8:23537805:G:A	50	100	0.87	0.03885
8:23538215:T:C	50	100	1	0.08987
8:23538268:C:T	50	98	0.93	0.1236
8:23538355:C:T	48	100	0.98	0.1269
8:23538356:G:A	49	100	1	0.01598
8:23538395:A:C	48	97.9	0.97	0.04049
8:23538403:A:C	47	100	0.97	0.04031
8:23538425:C:T	48	95.8	0.97	0.2805
8:23538460:A:G	48	97.9	0.98	0.1494
8:23538571:A:G	50	98	0.98	0.1915
8:23538588:C:A	50	98	0.98	0.1912
8:23538626:C:T	50	100	0.98	0.03159
8:23538915:A:G	50	98	0.98	0.3155
8:23538959:G:C	50	100	0.98	0.1275
8:23539024:G:A	50	100	0.98	0.1273
8:23539068:C:T	50	100	0.92	0.01017
8:23539132:A:G	50	98	0.98	0.3145
8:23539219:G:A	50	98	0.99	0.3119
8:23539317:T:C	50	98	0.99	0.4893
8:23539361:T:G	50	98	0.99	0.4922
8:23539464:G:A	50	98	0.99	0.4897
8:23539522:T:C	50	98	0.98	0.49
8:23539555:C:G	50	100	1	0.01216
8:23539568:T:C	50	98	0.98	0.4889
8:23539569:G:A	50	98	0.98	0.4944
8:23539753:T:C	50	100	0.99	0.4987
8:23539797:A:G	50	100	1	0.09296
8:23539880:T:C	50	100	0.99	0.4855
8:23540164:G:C	50	100	0.98	0.2593
8:23540237:T:C	50	100	1	0.1534
8:23540251:C:A	50	100	1	0.1534
8:23540402:T:C	50	100	1	0.4887
8:23540410:C:T	50	100	1	0.132
8:23540488:A:C	50	100	1	0.4902
8:23540722:C:G	50	100	0.99	0.4866
8:23540835:C:T	50	100	1	0.4909
8:23540839:C:T	50	100	1	0.4909
8:23540920:A:C	50	100	0.99	0.25
8:23541029:C:G	50	100	0.96	0.02923
8:23541100:C:T	50	100	0.96	0.02469
8:23541324:C:T	50	100	1	0.4907
8:23541442:T:A	50	100	0.99	0.1912
8:23541693:A:G	50	100	1	0.4906
8:23541989:G:T	50	100	1	0.04611
8:23542011:A:T	50	100	1	0.4904
8:23542024:A:G	50	100	0.99	0.1912
8:23542131:T:C	50	100	1	0.4793
8:23542177:T:C	50	100	1	0.03214
8:23542260:A:G	50	100	1	0.4907
8:23542423:G:A	49	100	1	0.4907
8:23542452:T:C	50	100	1	0.4933
8:23542554:T:G	50	100	1	0.1498
8:23542559:G:A	50	100	0.99	0.1912
8:23542630:C:T	49	98	1	0.4929
8:23542699:A:C	36	83.3	0.98	0.4985
8:23542751:A:G	50	100	1	0.1501
8:23542752:A:C	49	100	1	0.1501
8:23542753:G:C	49	100	0.99	0.1912
8:23543102:C:T	50	100	1	0.4766
8:23543154:G:T	50	100	0.95	0.02741
8:23543191:C:G	50	100	0.96	0.02342
8:23543251:T:C	50	100	1	0.4784
8:23543252:G:A	50	100	0.78	0.02088
8:23543356:C:T	50	100	1	0.4922
8:23543364:C:T	50	100	1	0.4922
8:23543450:C:T	50	100	1	0.4922
8:23543503:T:C	50	100	1	0.4922
8:23543535:G:A	50	100	1	0.4782
8:23543545:A:G	50	100	1	0.492
8:23543642:C:G	50	100	1	0.3368
8:23543707:G:C	50	100	1	0.01253
8:23543765:C:T	50	98	1	0.1296
8:23543772:T:G	50	100	1	0.4967
8:23543826:G:A	50	100	1	0.4918
8:23543842:G:T	50	98	1	0.4931
8:23543875:A:G	50	100	1	0.4918
8:23543882:C:T	50	100	0.99	0.1943
8:23543953:C:T	50	100	1	0.01325
8:23544021:C:T	49	100	1	0.4878
8:23544045:C:A	50	98	0.92	0.03849
8:23544079:C:T	50	100	1	0.492
8:23544109:C:T	50	100	0.88	0.0256
8:23544327:G:A	50	100	1	0.3361
8:23544515:C:G	50	100	1	0.4918
8:23544557:G:A	50	100	1	0.3588
8:23544595:C:T	50	100	1	0.1307
8:23544762:A:G	50	100	1	0.4918
8:23544969:G:A	50	98	1	0.3769
8:23545365:G:A	50	100	1	0.4911
8:23545535:G:A	50	100	1	0.4915
8:23545558:T:C	50	100	1	0.4915
8:23545865:G:A	50	100	0.99	0.1921
8:23545874:T:C	50	100	1	0.4915
8:23545911:T:C	50	100	1	0.4915
8:23545969:A:T	50	100	1	0.4915
8:23546059:C:T	50	100	1	0.156
8:23546081:G:A	50	96	0.9	0.02233
8:23546090:A:G	50	100	1	0.4915
8:23546193:C:G	50	100	1	0.3519
8:23546316:G:A	50	100	1	0.4913
8:23546340:A:C	50	100	1	0.4913
8:23546394:A:G	50	100	1	0.4913
8:23546502:T:G	43	97.7	0.99	0.4922
8:23546503:A:G	42	97.6	0.99	0.4916
8:23546566:A:G	40	82.5	0.98	0.218
8:23546568:A:G	40	85	0.99	0.2173
8:23546570:A:G	39	84.6	0.98	0.2155
8:23546574:A:G	40	100	0.99	0.01652
8:23546576:A:G	42	100	1	0.01616
8:23546578:A:G	41	100	1	0.01816
8:23546616:G:A	42	85.7	0.99	0.2068
8:23546618:G:A	44	88.6	0.99	0.2473
8:23546620:G:A	41	87.8	1	0.2576
8:23546636:T:C	46	100	1	0.01507
8:23546701:C:A	50	100	1	0.4913
8:23547196:C:T	50	100	1	0.1917
8:23547261:A:G	50	100	1	0.4846
8:23547265:A:G	50	100	1	0.01525
8:23547272:A:G	50	100	1	0.4846
8:23547327:G:A	50	100	1	0.226
8:23547453:A:G	50	100	1	0.2248
8:23547491:A:G	50	98	0.89	0.02124
8:23547610:C:T	50	100	1	0.1923
8:23547867:A:G	50	100	1	0.4853
8:23548254:C:T	50	100	0.99	0.4869
8:23548281:C:T	50	100	1	0.2721
8:23548656:C:G	50	100	0.99	0.2337
8:23548715:T:C	50	100	1	0.4867
8:23548728:C:T	50	100	0.99	0.2092
8:23548806:A:G	50	100	1	0.09423
8:23548808:C:T	50	100	1	0.01652
8:23548825:T:C	50	100	1	0.4869
8:23548829:T:C	50	100	1	0.4722
8:23549021:A:G	50	100	1	0.4884
8:23549372:T:G	50	100	0.94	0.01543
8:23549472:G:A	50	100	1	0.2752
8:23549557:C:A	50	100	1	0.1429
8:23549641:G:T	50	100	0.93	0.02887
8:23549656:A:G	50	100	1	0.01797
8:23549665:C:T	50	100	1	0.2101
8:23549698:C:T	45	95.6	0.69	0.0423
8:23550519:G:A	50	100	1	0.1104
8:23550523:G:A	50	100	1	0.2082
8:23550726:C:T	50	100	1	0.01235
8:23550854:C:G	50	100	1	0.4958
8:23550945:C:T	50	98	1	0.01089
8:23550947:C:G	50	100	0.76	0.02342
8:23550995:G:T	50	100	0.99	0.4864
8:23551407:C:T	50	100	0.98	0.4786
8:23551445:C:T	50	100	1	0.01089
8:23551706:A:G	50	100	1	0.01089
8:23551800:C:T	50	100	0.97	0.02669
8:23551873:T:G	50	100	0.98	0.3662
8:23552239:C:T	50	98	0.95	0.05392
8:23552572:G:A	50	100	0.94	0.0167
8:23552733:G:A	49	100	0.99	0.457
8:23552808:C:T	50	100	0.99	0.01325
8:23552812:C:T	50	100	0.99	0.4363
8:23552922:T:C	50	100	0.95	0.04357
8:23553062:T:C	50	100	1	0.01325
8:23553134:G:A	50	100	1	0.01325
8:23553210:C:T	49	100	1	0.01325
8:23553382:T:C	50	100	1	0.01325
8:23553452:A:C	50	100	0.97	0.1707
8:23553582:G:A	50	100	0.93	0.01816
8:23553726:T:C	50	100	1	0.01325
8:23553732:G:T	50	100	0.99	0.4697
8:23553747:A:G	50	100	0.99	0.4704
8:23553762:T:C	50	100	0.98	0.07625
8:23553866:T:C	50	100	1	0.4699
8:23553962:G:A	50	100	1	0.01325
8:23554008:G:A	50	100	1	0.0305
8:23554046:T:C	50	100	1	0.4699
8:23554069:T:G	50	100	1	0.47
8:23554173:A:C	50	100	1	0.47
8:23554253:G:T	50	100	1	0.4699
8:23554265:A:G	50	100	1	0.4695
8:23554285:A:C	50	100	0.99	0.1452
8:23554364:A:G	50	100	1	0.4708
8:23554816:G:A	50	100	1	0.4693
8:23554843:G:A	50	100	0.95	0.01307
8:23555136:T:C	50	100	1	0.4706
8:23555140:G:A	50	100	1	0.4693
8:23555143:C:T	50	100	1	0.4693
8:23555323:G:A	50	100	1	0.01307
8:23555426:A:G	50	100	1	0.4693
8:23555612:C:A	50	100	1	0.01307
8:23555822:T:C	50	100	0.99	0.478
8:23556359:C:T	50	100	0.99	0.4837
8:23556634:A:G	50	100	0.99	0.2288
8:23556721:C:T	50	100	0.89	0.01779
8:23556731:A:T	49	100	1	0.01307
8:23556842:C:T	50	100	0.98	0.15310000000000001
8:23556856:G:A	50	98	0.99	0.2918
8:23556879:C:G	50	100	0.99	0.1923
8:23556939:C:G	50	100	1	0.0138
8:23556953:C:T	50	98	0.99	0.4292
8:23557057:G:T	50	100	0.89	0.01961
8:23557085:A:G	50	100	1	0.01307
8:23557230:C:T	50	98	0.97	0.3413
8:23557309:T:G	50	98	0.98	0.276
8:23557727:G:A	50	98	0.94	0.1429
8:23557819:T:C	50	98	0.95	0.03286
8:23558011:G:A	50	100	0.98	0.2101
8:23558142:C:T	50	100	0.98	0.2102
8:23558521:C:T	50	100	0.97	0.2985
8:23559374:T:C	50	100	0.98	0.48
8:23559509:A:T	50	100	0.93	0.05773
8:23559578:G:A	50	100	0.96	0.2347
8:23559621:T:C	50	100	0.98	0.03068
8:23559648:C:T	50	100	0.94	0.04975
8:23559805:C:G	50	100	0.94	0.05792
8:23560405:C:T	50	100	0.96	0.1845
8:23560609:A:G	50	100	0.98	0.4323
8:23560778:A:G	50	100	0.95	0.02832
8:23560931:A:C	50	100	0.99	0.4508
8:23561384:T:A	50	100	1	0.03649
8:23561663:C:A	50	98	0.99	0.4029
8:23561934:G:A	50	98	0.99	0.3411
8:23562126:C:G	50	98	0.99	0.3384
8:23562337:T:C	50	98	0.99	0.341
8:23562356:A:G	50	98	0.99	0.3404
8:23562447:C:T	50	100	0.98	0.03159
8:23562448:G:A	50	98	0.99	0.3411
8:23562646:G:A	50	100	1	0.1138
8:23562768:A:G	50	98	0.99	0.3411
8:23562881:A:G	50	100	1	0.03722
8:23562930:T:C	50	98	0.99	0.3411
8:23562958:C:T	50	100	1	0.03794
8:23563113:G:A	50	98	0.98	0.2796
8:23563145:G:A	50	100	0.95	0.02832
8:23563209:C:T	50	98	0.99	0.3413
8:23563489:A:C	50	98	0.99	0.3735
8:23563558:C:T	50	100	0.96	0.03686
8:23563621:G:A	50	98	0.95	0.07008
8:23563644:C:A	50	98	0.99	0.3048
8:23563677:C:T	50	100	0.98	0.03068
8:23563895:C:T	50	98	0.96	0.2433
8:23563916:G:A	50	100	0.91	0.01307
8:23563941:A:G	50	98	0.99	0.2961
8:23564126:C:T	50	98	0.99	0.272
8:23564183:G:A	50	98	0.99	0.272
8:23564392:T:A	50	94	0.88	0.05519
8:23564489:C:G	50	100	1	0.01416
8:23564941:G:C	50	98	0.97	0.2645
8:23565210:A:T	50	96	0.96	0.2168
8:23565860:A:C	50	100	1	0.108
8:23565891:T:C	50	100	0.91	0.01017
8:23565910:T:G	50	100	0.98	0.05301
8:23566156:A:G	50	100	0.97	0.1763
8:23566184:G:A	50	96	0.94	0.106
8:23566245:G:A	50	98	0.97	0.4158
8:23568141:A:G	50	100	0.99	0.09132
8:23568168:C:T	50	100	1	0.01906
8:23568806:T:C	50	96	0.96	0.3008
8:23569135:A:G	50	100	0.99	0.1068
8:23569297:T:C	50	98	0.98	0.1075
8:23569619:C:T	50	100	1	0.05864
8:23569768:G:A	50	96	0.97	0.2475
8:23570122:G:A	50	96	0.95	0.08406
8:23570406:T:C	50	94	0.95	0.3379
8:23570415:G:A	50	96	0.97	0.2424
8:23570622:C:G	50	100	0.91	0.0158
8:23571669:C:T	50	98	0.98	0.01107
8:23571816:T:C	50	96	0.92	0.1492
8:23572023:G:A	50	100	0.98	0.06627
8:23572391:T:C	50	100	0.96	0.01652
8:23572705:G:T	50	100	0.99	0.0581
8:23572740:G:A	50	100	0.98	0.06354
8:23573532:T:C	50	98	0.97	0.3537
8:23573679:G:T	50	100	0.99	0.0817
8:23573831:C:A	50	100	0.99	0.08297
8:23573894:A:G	50	98	0.98	0.3457
8:23574187:C:G	50	100	1	0.08315
8:23574292:C:G	50	100	1	0.08315
8:23574327:A:G	50	100	1	0.08315
8:23574520:C:A	50	100	1	0.08315
8:23574700:T:C	50	100	1	0.08333
8:23574801:T:C	50	100	0.99	0.3464
8:23574819:C:T	50	100	0.97	0.2983
8:23575602:C:A	50	100	1	0.08224
8:23575838:T:C	50	100	1	0.09114
8:23575852:G:A	50	100	1	0.06481
8:23575980:T:A	50	100	0.98	0.05846
8:23575998:C:A	50	100	0.99	0.3344
8:23576019:T:C	50	100	1	0.01271
8:23576249:A:G	50	100	1	0.06536
8:23576265:G:T	50	100	0.99	0.3992
8:23576544:C:A	50	100	1	0.1707
8:23576638:C:T	50	100	1	0.06536
8:23576822:T:A	50	100	0.98	0.4862
8:23576831:A:G	50	100	1	0.0886
8:23577192:T:C	50	100	1	0.06609
8:23577219:C:G	50	100	1	0.06609
8:23577604:G:A	50	100	0.97	0.1718
8:23577632:C:T	50	100	1	0.07044
8:23577633:G:A	50	100	0.96	0.04212
8:23577951:G:A	50	100	0.9	0.01616
8:23577986:A:C	50	100	1	0.06627
8:23578275:C:A	50	100	1	0.06609
8:23578403:A:T	50	100	1	0.06627
8:23578687:G:A	50	100	1	0.06609
8:23578754:A:G	50	100	0.99	0.4207
8:23578810:G:A	50	100	1	0.0659
8:23578869:G:A	50	100	0.99	0.1115
8:23578950:G:T	50	100	0.99	0.4236
8:23579008:C:T	50	100	0.99	0.311
8:23579033:A:G	50	100	1	0.0659
8:23579214:C:A	50	100	0.99	0.06572
8:23579239:C:A	50	100	0.99	0.1109
8:23579259:G:T	50	100	1	0.06481
8:23579274:G:A	50	100	1	0.06481
8:23579366:C:T	50	100	1	0.06481
8:23579508:A:G	50	100	1	0.06463
8:23579590:A:G	50	100	0.99	0.309
8:23579594:G:A	50	100	1	0.06463
8:23579881:A:C	50	100	0.98	0.06972
8:23579924:G:C	50	100	1	0.06463
8:23579928:G:T	50	100	1	0.06463
8:23580015:G:A	50	100	1	0.06463
8:23580017:C:T	50	100	0.99	0.05628
8:23580188:A:G	50	100	0.99	0.1868
8:23580192:T:G	50	100	1	0.06518
8:23580209:G:T	50	100	1	0.065
8:23580231:C:T	50	98	0.99	0.09277
8:23580468:C:A	50	100	1	0.3702
8:23580504:A:G	50	100	1	0.07226
8:23580548:C:T	50	100	0.98	0.06518
8:23580587:C:T	49	100	0.99	0.3119
8:23580613:G:A	50	98	0.97	0.06064
8:23580706:C:T	50	100	1	0.06681
8:23580854:T:A	22	81.8	0.81	0.1024
8:23580924:C:T	50	94	1	0.1146
8:23580938:C:T	50	98	0.99	0.2504
8:23581096:G:A	50	100	0.99	0.2482
8:23581184:A:T	50	98	0.71	0.01761
8:23581431:C:A	50	100	1	0.01707
8:23581462:A:G	50	100	1	0.3268
8:23581621:C:T	50	100	0.99	0.07952
8:23581710:C:T	50	100	0.99	0.07934
8:23581795:A:G	50	100	0.98	0.1699
8:23582214:G:C	50	100	1	0.2469
8:23582256:A:G	50	100	1	0.2469
8:23582389:T:C	50	100	1	0.07934
8:23582667:T:G	50	98	1	0.1812
8:23582681:T:C	50	100	1	0.2433
8:23582819:G:A	48	97.9	1	0.2475
8:23582857:C:T	50	100	1	0.3266
8:23582912:G:A	50	100	1	0.3266
8:23583099:A:T	50	100	1	0.1772
8:23583142:A:C	50	100	1	0.1814
8:23583285:C:G	50	100	1	0.1374
8:23583395:A:C	50	100	1	0.1814
8:23583436:C:T	50	100	1	0.3266
8:23583473:C:T	50	100	1	0.07916
8:23583506:T:C	50	100	1	0.3266
8:23583806:G:A	50	100	1	0.4158
8:23583839:G:A	50	100	0.98	0.1816
8:23583860:G:A	50	100	1	0.1806
8:23583911:G:C	50	100	1	0.1816
8:23583951:G:A	50	100	1	0.0659
8:23583995:C:T	50	96	1	0.1819
8:23584037:C:T	50	98	0.99	0.1167
8:23584038:A:G	50	98	1	0.1819
8:23584087:C:T	50	100	1	0.1436
8:23584116:T:C	50	98	1	0.1816
8:23584133:T:A	50	86	0.98	0.1872
8:23584134:A:T	50	82	0.98	0.2062
8:23584187:T:C	50	100	1	0.1436
8:23584240:C:T	50	98	1	0.1816
8:23584263:T:C	50	98	1	0.1816
8:23584278:A:G	50	98	1	0.1817
8:23584287:C:T	49	100	0.98	0.177
8:23584336:G:A	50	100	1	0.02052
8:23584415:A:G	50	100	1	0.1814
8:23584420:G:A	50	100	1	0.06064
8:23584719:A:G	50	100	1	0.181
8:23584818:C:T	50	100	1	0.181
8:23585027:G:A	50	100	1	0.3259
8:23585164:C:T	50	100	1	0.06064
8:23585207:T:G	50	100	1	0.248
8:23585322:G:A	50	100	1	0.1808
8:23585349:C:T	50	100	1	0.248
8:23585524:G:A	50	100	1	0.06699
8:23585630:T:G	50	100	1	0.248
8:23585663:G:A	50	100	0.99	0.177
8:23585688:G:A	50	100	0.99	0.2571
8:23585754:A:C	50	100	1	0.1808
8:23585863:T:C	50	100	1	0.06699
8:23585959:A:G	50	100	1	0.1806
8:23585986:A:G	50	100	1	0.248
8:23585989:A:G	50	100	1	0.248
8:23586013:T:C	50	100	1	0.2478
8:23586079:C:T	50	100	1	0.07952
8:23586220:G:T	50	100	1	0.4141
8:23586305:T:C	50	98	0.88	0.02633
8:23586363:G:A	50	100	1	0.2478
8:23586386:C:A	50	100	1	0.07934
8:23586388:A:G	50	100	1	0.2478
8:23586413:C:T	50	98	0.97	0.04666
8:23586825:T:C	50	100	1	0.3272
8:23586864:G:A	50	100	1	0.2478
8:23586874:C:G	50	100	1	0.2478
8:23587110:G:A	50	100	1	0.06736
8:23587141:T:C	50	98	1	0.0797
8:23587204:T:C	50	100	1	0.2478
8:23587275:C:T	50	100	1	0.2478
8:23587474:A:G	50	100	1	0.1712
8:23587480:T:C	50	100	1	0.248
8:23587679:A:G	50	100	1	0.06754
8:23587820:C:T	50	100	1	0.2478
8:23587825:T:C	50	100	1	0.3272
8:23587919:C:T	50	100	1	0.2478
8:23587934:C:T	50	100	1	0.05864
8:23587959:A:G	50	100	1	0.1803
8:23587982:G:A	50	100	1	0.2478
8:23588066:C:A	50	100	1	0.1164
8:23588128:T:C	50	100	1	0.1763
8:23588160:T:G	50	100	1	0.07934
8:23588214:C:T	50	100	1	0.2478
8:23588226:T:C	50	100	1	0.07934
8:23588231:T:C	50	100	1	0.2478
8:23588543:A:G	50	100	1	0.2478
8:23588586:C:A	50	100	1	0.01852
8:23588598:G:C	50	100	1	0.2478
8:23588740:G:A	49	100	1	0.4256
8:23588761:A:G	50	100	1	0.248
8:23588766:G:A	50	100	1	0.248
8:23588831:G:A	50	100	1	0.248
8:23588917:G:A	50	100	1	0.2478
8:23589085:T:G	50	100	0.81	0.01507
8:23589106:G:A	50	100	0.98	0.1264
8:23589139:A:T	50	100	1	0.2478
8:23589445:A:G	50	100	1	0.02052
8:23589515:G:A	50	100	1	0.2482
8:23589661:A:G	50	100	1	0.07916
8:23589664:A:C	50	100	1	0.2484
8:23589910:G:A	50	100	1	0.1806
8:23589925:T:C	50	100	1	0.2484
8:23589958:T:C	50	100	1	0.07825
8:23589959:T:C	50	100	1	0.01943
8:23589982:C:T	50	100	1	0.07807
8:23589983:A:G	50	100	1	0.2507
8:23590151:A:T	50	100	0.98	0.1812
8:23590312:T:A	48	91.7	0.98	0.3183
8:23590582:C:G	50	100	1	0.1806
8:23590611:G:T	50	100	1	0.061
8:23590725:A:G	50	100	1	0.2567
8:23590732:A:G	50	100	1	0.1806
8:23590808:G:A	50	100	1	0.1806
8:23590825:C:T	50	100	1	0.1275
8:23591123:T:C	50	100	0.99	0.1472
8:23591124:G:C	50	100	1	0.06082
8:23591263:G:T	50	100	1	0.1808
8:23591489:T:A	50	100	1	0.1808
8:23591537:T:G	50	100	1	0.1805
8:23591671:A:G	50	100	1	0.1806
8:23591788:C:A	50	100	1	0.3282
8:23591813:G:T	50	100	1	0.1805
8:23591814:C:G	50	100	1	0.1805
8:23591892:C:T	50	100	1	0.1805
8:23591970:G:A	50	100	1	0.1271
8:23592069:G:C	50	100	0.99	0.04539
8:23592654:C:T	50	100	1	0.1803
8:23592698:T:C	50	100	1	0.1803
8:23592771:G:T	50	100	1	0.06118
8:23592997:A:G	50	100	0.99	0.3057
8:23593014:C:T	50	100	0.98	0.1394
8:23593223:A:G	50	100	1	0.1805
8:23593367:C:A	50	100	1	0.1806
8:23593715:G:A	50	100	1	0.1806
8:23593764:C:A	50	100	0.99	0.1275
8:23593831:T:C	50	100	1	0.2925
8:23593963:T:G	50	100	1	0.2923
8:23594194:T:C	50	100	1	0.2923
8:23594235:T:G	50	100	1	0.2921
8:23594367:G:A	50	100	1	0.132
8:23594380:T:C	50	100	1	0.2925
8:23594480:G:A	50	100	1	0.1117
8:23594535:T:C	50	100	1	0.2919
8:23594572:G:A	50	100	0.98	0.02887
8:23595149:A:G	41	80.5	0.94	0.457
8:23595313:T:C	50	100	1	0.2925
8:23595364:G:A	50	100	1	0.01688
8:23595455:T:C	50	100	1	0.2691
8:23595645:T:C	50	100	1	0.1086
8:23596539:C:T	50	100	1	0.2694
8:23596900:T:G	50	100	1	0.4668
8:23597096:T:G	50	100	0.99	0.1126
8:23597181:G:T	50	100	0.99	0.09513
8:23597308:G:T	50	100	0.94	0.01107
8:23597503:T:A	50	100	1	0.07171
8:23597812:T:G	49	100	1	0.1394
8:23597823:C:G	50	100	1	0.1814
8:23598021:A:G	50	100	1	0.1816
8:23598116:T:C	50	100	1	0.1814
8:23598173:G:T	50	100	1	0.2536
8:23598267:C:T	50	100	1	0.2536
8:23598358:A:G	50	100	1	0.1394
8:23598465:G:T	50	100	1	0.2698
8:23599057:T:G	50	100	1	0.2698
8:23599076:T:C	50	100	1	0.1393
8:23599121:A:T	50	100	1	0.1015
8:23599421:G:C	50	100	1	0.1017
8:23599435:G:C	50	100	1	0.1814
8:23599650:G:T	50	100	1	0.2698
8:23599687:A:G	50	100	1	0.2698
8:23599789:C:G	50	100	1	0.06173
8:23600012:T:C	50	100	1	0.1095
8:23600074:A:G	50	100	1	0.3273
8:23600196:T:C	50	100	0.99	0.05447
8:23600464:C:T	50	100	1	0.171
8:23600633:T:C	50	100	0.99	0.05447
8:23600841:T:A	50	98	1	0.4517
8:23601036:G:A	50	100	1	0.02651
8:23601221:A:G	50	100	1	0.1812
8:23601252:G:A	50	100	1	0.1416
8:23601289:C:T	50	100	1	0.2825
8:23601455:C:T	50	100	1	0.1017
8:23601489:G:A	50	100	1	0.2829
8:23601530:C:T	50	100	1	0.2111
8:23601722:G:T	50	100	1	0.1416
8:23601739:C:T	50	100	1	0.2124
8:23601763:C:T	50	100	0.99	0.05628
8:23601807:G:A	50	100	0.98	0.02542
8:23601899:C:T	50	98	0.89	0.03105
8:23602151:A:G	50	100	1	0.2943
8:23602177:A:G	50	100	1	0.01707
8:23602268:C:T	50	100	1	0.1681
8:23602542:A:G	50	100	1	0.1683
8:23602610:A:G	50	100	1	0.4877
8:23602627:A:G	50	100	1	0.2825
8:23602663:C:T	50	100	1	0.1015
8:23602801:G:A	50	100	1	0.1683
8:23602895:T:C	50	100	1	0.1124
8:23602965:C:G	50	100	1	0.1013
8:23603063:C:T	50	100	1	0.142
8:23603106:C:T	50	100	1	0.02705
8:23603371:T:G	50	100	1	0.1688
8:23603662:G:A	50	100	1	0.3402
8:23603720:C:A	50	100	1	0.3444
8:23603781:T:C	50	100	1	0.1398
8:23603815:T:C	50	100	1	0.1227
8:23603894:C:T	50	100	1	0.2082
8:23603903:C:A	50	100	1	0.1322
8:23603924:G:C	50	100	1	0.02651
8:23603938:G:T	50	100	1	0.3001
8:23604272:A:C	50	100	1	0.3164
8:23604566:C:T	50	100	1	0.08043
8:23604857:A:C	50	100	1	0.1011
8:23605006:T:C	50	100	1	0.1398
8:23605068:A:G	50	100	1	0.3253
8:23605202:A:G	50	100	1	0.132
8:23605289:T:A	50	100	0.89	0.01235
8:23605372:G:T	50	100	1	0.08043
8:23605401:C:T	50	100	1	0.01344
8:23605588:G:T	50	100	1	0.3241
8:23606013:A:G	50	100	1	0.1558
8:23606023:T:G	50	100	1	0.02651
8:23606122:A:T	50	98	0.68	0.01779
8:23606310:C:T	50	100	1	0.1322
8:23606491:G:A	50	100	1	0.3175
8:23606992:A:T	50	100	1	0.3252
8:23607257:C:T	50	100	1	0.1556
8:23607276:T:C	50	100	1	0.3197
8:23607550:C:A	50	100	1	0.4588
8:23607590:T:C	50	100	1	0.1318
8:23607830:A:G	50	100	1	0.0837
8:23608232:G:A	50	100	1	0.08279
8:23608303:T:A	50	100	1	0.1013
8:23608403:A:G	50	100	1	0.1761
8:23608452:C:T	50	100	1	0.1013
8:23608548:G:A	50	100	0.98	0.01216
8:23608935:G:A	50	100	1	0.2447
8:23608953:T:C	50	100	1	0.4588
8:23609222:T:A	50	100	1	0.2151
8:23609325:C:T	50	100	1	0.2834
8:23609332:C:T	50	100	1	0.4601
8:23609367:G:C	50	100	1	0.4601
8:23609471:A:G	50	100	1	0.1767
8:23609513:C:T	50	100	1	0.3243
8:23609515:C:T	50	100	1	0.1013
8:23609790:T:G	50	100	1	0.134
8:23609885:T:G	50	100	1	0.2834
8:23610176:G:A	50	100	1	0.132
8:23610178:C:G	50	100	1	0.3244
8:23610196:A:G	50	100	1	0.1345
8:23610202:C:T	50	100	1	0.2834
8:23610367:G:C	50	100	1	0.2834
8:23610373:G:A	50	100	1	0.2834
8:23610747:A:T	50	100	1	0.2151
8:23610863:C:T	50	100	1	0.1318
8:23610889:A:T	50	98	1	0.4613
8:23611137:A:T	50	96	0.99	0.4234
8:23611138:A:T	48	95.8	0.94	0.08805
8:23611217:C:A	50	100	1	0.2151
8:23611411:A:T	50	100	1	0.1763
8:23611575:C:T	50	100	1	0.4601
8:23611685:A:G	50	100	1	0.3255
8:23611900:G:T	50	100	1	0.122
8:23612015:A:G	50	100	1	0.459
8:23612101:A:G	50	100	1	0.1761
8:23612373:T:C	50	100	1	0.02651
8:23612409:A:T	50	100	1	0.1761
8:23612602:C:T	50	100	1	0.4597
8:23612655:C:T	50	100	1	0.07988
8:23612733:A:G	50	100	1	0.2151
8:23613049:T:C	50	100	1	0.2148
8:23613070:G:A	50	100	1	0.4608
8:23613272:A:G	50	100	1	0.1763
8:23613434:C:A	50	100	1	0.4608
8:23614531:G:A	50	100	1	0.3161
8:23614629:T:C	50	100	1	0.02669
8:23614934:C:T	50	100	1	0.2841
8:23615028:G:A	50	100	0.99	0.1491
8:23615185:A:G	50	100	0.99	0.07625
8:23615229:C:A	50	100	1	0.2444
8:23615674:T:A	50	100	1	0.06046
8:23615845:C:T	50	100	0.92	0.01688
8:23615846:A:T	50	100	0.92	0.01688
8:23616090:G:T	50	100	0.99	0.1483
8:23616437:G:A	50	100	1	0.1089
8:23616567:C:T	50	100	1	0.1098
8:23616568:G:A	50	100	1	0.03758
8:23616671:C:A	50	100	0.99	0.4472
8:23616834:G:C	50	100	0.99	0.08043
8:23616902:C:A	50	100	1	0.2749
8:23616913:A:G	50	100	1	0.3882
8:23617004:G:A	50	100	0.98	0.01452
8:23617100:A:T	50	100	1	0.4257
8:23617400:G:A	50	100	1	0.03758
8:23617434:A:G	50	100	1	0.3882
8:23617440:T:C	50	96	0.99	0.4237
8:23617631:C:T	50	98	0.92	0.02705
8:23617646:G:A	50	100	1	0.2121
8:23617687:G:A	50	100	1	0.03758
8:23617692:G:A	50	100	1	0.03758
8:23617729:A:G	50	100	1	0.2789
8:23617890:C:T	50	100	1	0.2789
8:23618140:C:T	50	100	1	0.03776
8:23618208:C:T	50	100	0.99	0.05592
8:23618336:G:A	50	100	1	0.1089
8:23619062:G:T	50	100	0.88	0.01743
8:23619088:G:T	50	100	0.98	0.1269
8:23619281:A:C	50	100	1	0.02651
8:23619682:C:T	50	100	1	0.1089
8:23619730:G:A	50	100	1	0.3878
8:23619968:C:T	50	100	1	0.1089
8:23619984:G:A	50	100	0.98	0.2943
8:23620221:C:T	50	100	1	0.1089
8:23620309:C:G	50	100	1	0.2785
8:23620468:G:A	50	100	1	0.2785
8:23620648:T:G	50	100	0.98	0.01452
8:23620794:C:A	50	100	1	0.03758
8:23620998:G:C	50	100	1	0.3887
8:23621074:A:C	50	100	1	0.4256
8:23621142:G:A	50	100	1	0.03758
8:23621225:A:C	50	100	1	0.4257
8:23621296:A:G	50	100	1	0.3878
8:23621975:T:C	50	100	0.98	0.01452
8:23622521:A:G	50	100	0.95	0.4016
8:23622614:C:G	50	100	0.96	0.1144
8:23622871:G:A	50	100	0.94	0.03395
8:23622988:C:A	50	100	0.89	0.01943
8:23623173:G:A	50	96	0.94	0.06137
8:23623221:G:A	50	98	0.9	0.2801
8:23623259:G:C	50	98	0.9	0.3163
8:23623656:C:T	50	88	0.89	0.335
8:23623690:T:C	50	92	0.85	0.132
8:23623726:C:T	50	90	0.85	0.1325
8:23624183:A:T	50	94	0.89	0.3647
8:23624244:G:A	50	88	0.88	0.3143
8:23624379:G:A	50	100	0.92	0.02124
8:23624397:C:A	50	96	0.85	0.063
8:23624568:C:T	50	100	0.99	0.01561
8:23624593:G:C	50	90	0.89	0.4239
8:23624893:G:A	50	98	0.89	0.03976
8:23624944:C:T	50	100	0.92	0.0187
8:23624951:C:T	50	94	0.87	0.4087
8:23625001:C:T	50	100	0.92	0.02778
8:23625165:G:C	50	100	0.84	0.05483
8:23625858:A:C	50	98	0.96	0.1658
8:23625876:C:T	50	98	0.96	0.06209
8:23626342:A:C	50	100	0.9	0.02015
8:23626444:T:C	50	96	0.93	0.283
8:23626848:T:G	50	90	0.94	0.2502
8:23626993:T:C	50	100	0.98	0.171
8:23626996:C:T	50	100	0.98	0.171
8:23627128:C:G	50	100	0.98	0.171
8:23627179:G:T	50	100	0.98	0.171
8:23627599:G:A	50	100	0.99	0.1718
8:23627720:G:A	50	98	0.98	0.1276
8:23627826:C:T	50	100	0.98	0.1276
8:23627827:A:G	50	100	0.99	0.1719
8:23628005:A:C	50	90	0.94	0.1558
8:23628474:T:G	50	100	0.99	0.04448
8:23628646:T:C	50	100	1	0.1728
8:23628661:A:T	50	100	0.98	0.08733
8:23628753:T:C	50	100	1	0.1728
8:23628828:C:T	50	100	0.99	0.04158
8:23628849:T:C	50	100	1	0.173
8:23628934:G:A	49	95.9	0.99	0.1285
8:23629000:G:T	44	100	0.8	0.01979
8:23629003:C:T	49	95.9	0.98	0.1287
8:23629192:T:C	50	100	1	0.1728
8:23629220:G:A	50	100	1	0.1728
8:23629370:G:C	50	100	1	0.1728
8:23629374:G:A	50	100	1	0.1728
8:23629528:C:A	50	100	0.94	0.08715
8:23629904:G:A	50	100	0.77	0.01289
8:23630013:C:A	50	100	1	0.173
8:23630219:A:G	50	100	0.97	0.02415
8:23630331:A:T	50	100	0.99	0.1042
8:23630361:G:A	50	98	0.97	0.2829
8:23630514:A:G	50	100	0.99	0.1284
8:23630565:G:A	50	100	0.99	0.1042
8:23630583:A:G	50	100	1	0.173
8:23630751:A:G	50	100	0.99	0.1038
8:23630759:C:T	50	100	1	0.04176
8:23630948:G:A	50	100	1	0.04121
8:23631015:C:T	50	100	0.97	0.01852
8:23631212:A:G	50	96	0.86	0.02342
8:23631467:A:G	50	100	1	0.06899
8:23632659:G:A	50	98	0.99	0.3844
8:23632880:A:G	50	100	0.98	0.01979
8:23633198:G:C	50	100	1	0.04103
8:23633391:C:T	50	100	1	0.1725
8:23633396:C:T	50	100	1	0.06536
8:23633678:G:A	50	98	1	0.3767
8:23633703:T:C	50	100	1	0.1743
8:23633801:G:T	50	100	0.88	0.01888
8:23634258:G:C	50	100	1	0.1089
8:23634734:C:T	50	100	1	0.1732
8:23635276:T:A	48	91.7	0.94	0.02524
8:23635423:T:C	50	90	0.83	0.08678
8:23635460:A:C	50	100	1	0.08987
8:23635852:G:A	50	100	1	0.1135
8:23636580:T:C	50	100	1	0.118
8:23636681:C:T	50	98	1	0.2858
8:23636766:A:T	50	100	1	0.1754
8:23636782:C:T	50	100	1	0.04158
8:23637085:T:C	50	96	0.92	0.02487
8:23637315:T:C	50	100	1	0.1754
8:23637343:G:A	50	98	0.97	0.1845
8:23637387:C:A	50	100	1	0.04139
8:23637566:C:T	50	100	0.82	0.01198
8:23637623:C:T	50	98	1	0.4423
8:23637801:A:G	50	100	1	0.1754
8:23638246:G:A	49	100	1	0.04139
8:23638903:A:T	50	100	1	0.08951
8:23639033:C:T	50	100	1	0.3762
8:23639619:A:G	50	100	0.79	0.01035
8:23639908:G:C	50	98	0.96	0.185
8:23640104:G:A	50	100	1	0.09259
8:23640181:G:A	50	100	1	0.01852
8:23641170:A:G	50	100	1	0.1107
8:23641212:A:G	50	100	1	0.08406
8:23641342:A:G	50	100	1	0.4862
8:23641422:C:T	50	100	0.99	0.4239
8:23641751:C:T	50	100	1	0.4857
8:23641828:C:A	50	100	1	0.08987
8:23642070:C:T	50	100	0.98	0.04085
8:23642170:C:T	50	100	1	0.486
8:23643339:G:C	50	100	1	0.1107
8:23643341:C:G	50	100	0.99	0.3918
8:23644093:C:A	50	100	0.99	0.4884
8:23644138:C:T	50	96	0.84	0.06046
8:23644179:T:C	50	100	0.99	0.2576
8:23644204:T:A	50	100	1	0.01779
8:23644217:G:T	50	100	0.99	0.4886
8:23644803:C:A	50	98	0.97	0.1839
8:23645075:T:C	50	100	0.99	0.4922
8:23645147:T:C	50	100	0.99	0.4922
8:23645355:A:C	50	100	1	0.09078
8:23645452:G:C	47	97.9	0.99	0.4915
8:23645542:A:G	50	100	1	0.01852
8:23645786:A:C	48	100	0.93	0.02651
8:23645914:T:C	50	98	1	0.1102
8:23646116:G:A	48	95.8	0.97	0.03667
8:23646161:A:G	49	98	0.87	0.01543
8:23646272:A:T	50	90	0.99	0.4926
8:23646305:C:T	48	95.8	0.91	0.03504
8:23646359:G:A	50	98	1	0.01797
8:23646555:C:T	43	86	0.99	0.449
8:23646661:C:A	46	91.3	1	0.1131
8:23646668:G:A	47	87.2	1	0.1155
8:23647035:T:G	50	98	0.85	0.02397
8:23647145:T:C	50	98	0.99	0.4931
8:23647243:G:A	50	90	0.99	0.4931
8:23647271:A:T	50	92	0.99	0.4936
8:23648171:A:T	50	100	1	0.0906
8:23648403:G:A	50	92	0.99	0.4486
8:23648441:C:T	50	100	0.99	0.03667
8:23648442:A:G	50	100	0.98	0.03686
8:23648623:G:A	50	100	1	0.01688
8:23648676:G:T	50	92	1	0.1097
8:23648697:G:A	50	90	1	0.1097
8:23648699:C:G	50	90	1	0.1097
8:23648706:A:G	50	90	1	0.1097
8:23648787:C:T	49	95.9	0.99	0.05556
8:23648804:C:T	50	94	0.99	0.4486
8:23648847:C:G	49	98	0.89	0.02596
8:23648913:C:T	37	81.1	0.99	0.4947
8:23648970:C:G	49	98	0.99	0.03667
8:23649110:A:G	50	96	0.99	0.4933
8:23649352:C:T	50	100	1	0.09041
8:23649364:C:T	50	98	0.96	0.1825
8:23649459:A:G	50	88	0.98	0.4931
8:23649707:G:A	39	79.5	0.98	0.4933
8:23649749:A:C	45	88.9	0.98	0.4935
8:23649832:A:G	50	100	0.98	0.1109
8:23649839:G:A	50	98	0.97	0.1616
8:23649847:T:G	50	100	0.98	0.4936
8:23649866:A:G	50	100	0.95	0.2645
8:23649990:C:T	50	98	0.87	0.01924
8:23650225:G:A	50	98	1	0.01816
8:23650323:G:T	49	91.8	0.96	0.05701
8:23650471:C:T	49	98	0.97	0.08025
8:23650476:C:A	48	97.9	0.72	0.01561
8:23650479:G:C	49	98	0.72	0.01561
8:23650602:T:C	48	89.6	0.95	0.06463
8:23650619:G:A	49	89.8	1	0.05683
8:23650727:C:T	49	100	0.93	0.02651
8:23650756:G:T	50	98	0.97	0.09677
8:23650789:A:G	49	98	1	0.05846
8:23650795:G:A	50	98	0.97	0.09677
8:23650835:C:A	50	100	1	0.05882
8:23651023:G:C	50	100	1	0.01779
8:23651124:C:T	50	100	1	0.05846
8:23651372:C:T	50	100	1	0.01707
8:23651461:C:G	50	100	0.82	0.01017
8:23651820:G:C	50	100	1	0.01452
8:23651968:G:A	50	100	1	0.05846
8:23652006:C:G	50	100	1	0.03686
8:23652345:G:T	50	98	0.98	0.2576
8:23652552:C:T	44	77.3	0.67	0.03831
8:23652579:T:C	36	100	0.86	0.01561
8:23652583:T:C	36	86.1	0.67	0.0276
8:23652782:T:C	50	100	1	0.05864
8:23652829:G:A	50	100	1	0.01452
8:23652974:A:T	50	100	1	0.03704
8:23653545:G:A	50	100	0.93	0.02106
8:23653589:C:T	50	100	1	0.01797
8:23653650:C:T	50	100	0.99	0.4132
8:23654054:C:G	50	100	1	0.0935
8:23654387:C:G	50	100	1	0.1113
8:23654612:A:C	50	100	1	0.05864
8:23654623:G:C	50	100	0.99	0.3509
8:23654679:C:T	50	100	1	0.05864
8:23654996:C:T	50	100	1	0.03776
8:23655779:C:T	50	100	0.98	0.09023
8:23656179:G:A	50	100	1	0.05901
8:23656203:G:A	50	100	1	0.01779
8:23656217:T:C	50	100	0.99	0.3773
8:23656620:A:G	50	100	1	0.03722
8:23656672:C:T	50	100	0.99	0.4232
8:23656706:A:G	50	100	1	0.05901
8:23656776:A:G	50	100	0.99	0.429
8:23656830:T:G	50	100	0.99	0.4769
8:23657243:C:T	50	100	1	0.1111
8:23657273:C:A	50	100	1	0.05901
8:23657310:G:A	50	100	0.97	0.2086
8:23657449:T:A	50	100	1	0.05901
8:23657603:C:T	50	98	0.81	0.02451
8:23657675:T:C	50	100	0.9	0.0374
8:23658014:G:C	50	100	1	0.4909
8:23658078:C:T	50	100	1	0.1111
8:23658166:T:C	50	100	1	0.4196
8:23658303:C:A	50	100	1	0.01779
8:23658540:G:A	50	100	1	0.05901
8:23658765:A:G	50	100	1	0.06191
8:23658781:C:T	50	100	1	0.03776
8:23658928:T:G	50	100	1	0.05901
8:23658987:T:A	50	100	1	0.429
8:23659442:C:A	50	100	1	0.01779
8:23659518:G:C	50	100	1	0.4911
8:23659679:G:A	50	100	1	0.03776
8:23660055:A:G	50	100	1	0.03722
8:23660320:T:G	50	100	1	0.03722
8:23660324:A:G	50	100	1	0.06173
8:23660510:C:A	50	100	1	0.05901
8:23660545:C:T	50	100	1	0.2859
8:23660589:A:G	50	100	0.97	0.2088
8:23660804:A:G	50	100	1	0.01688
8:23661150:G:C	50	100	1	0.05901
8:23661272:A:G	50	100	1	0.3769
8:23661314:A:C	50	100	1	0.03722
8:23661622:T:A	50	100	1	0.2854
8:23661992:T:C	50	100	1	0.03776
8:23662047:T:C	50	100	1	0.03722
8:23662530:T:A	50	100	1	0.2854
8:23662916:G:A	50	100	1	0.09023
8:23663735:A:G	50	100	1	0.06373
8:23663804:T:C	50	100	0.88	0.01688
8:23663862:A:G	50	100	0.93	0.02651
8:23664502:T:C	50	100	0.87	0.01652
8:23664614:G:A	50	98	0.99	0.1692
8:23664817:G:A	50	100	0.99	0.08533
8:23664939:C:T	50	100	1	0.4719
8:23665228:T:C	50	100	1	0.4722
8:23665232:G:A	50	100	1	0.408
8:23665286:A:G	50	100	0.97	0.1973
8:23665338:G:A	50	100	1	0.4719
8:23666252:G:T	50	100	1	0.08406
8:23666588:A:T	50	100	1	0.01707
8:23666699:C:T	50	100	0.99	0.03704
8:23666738:G:A	50	100	1	0.4061
8:23666767:C:T	50	98	0.95	0.0256
8:23667231:C:G	50	96	1	0.4784
8:23667447:A:G	50	100	0.99	0.03704
8:23667545:T:C	50	98	1	0.02088
8:23667562:T:A	50	96	1	0.2994
8:23667698:C:T	50	98	1	0.4277
8:23667707:T:C	50	100	1	0.01816
8:23667845:C:T	50	98	1	0.4488
8:23668030:C:T	49	100	1	0.406
8:23668950:T:C	50	100	1	0.4697
8:23669549:C:G	50	100	1	0.01816
8:23669899:G:A	50	100	1	0.1022
8:23670280:T:C	50	98	0.7	0.02306
8:23670717:T:C	50	100	1	0.1022
8:23670998:T:A	50	98	1	0.4679
8:23671146:A:G	50	98	1	0.2994
8:23672008:G:A	50	98	1	0.4459
8:23672354:A:G	50	98	0.95	0.0256
8:23672969:G:A	50	100	0.92	0.02142
8:23673091:T:C	50	100	1	0.01725
8:23673688:G:A	50	100	0.95	0.02705
8:23674474:A:G	50	98	1	0.4711
8:23674983:C:T	50	98	1	0.2981
8:23675469:A:T	50	98	1	0.1008
8:23675806:T:C	50	100	0.99	0.01997
8:23676110:C:T	50	98	1	0.4526
8:23676121:G:A	50	98	1	0.2983
8:23676135:T:C	50	100	1	0.1022
8:23676505:G:T	50	96	1	0.2983
8:23677289:A:G	50	98	1	0.4539
8:23677706:C:A	50	98	1	0.4515
8:23678360:G:C	50	100	0.8	0.02614
8:23678585:T:C	50	98	0.99	0.09822
8:23679293:C:G	50	100	0.99	0.01943
8:23680495:C:T	50	100	0.99	0.4005
8:23680497:C:A	50	100	1	0.01961
8:23680913:A:G	50	100	1	0.3017
8:23681020:A:G	50	98	0.99	0.4065
8:23681395:A:G	50	100	0.95	0.01943
8:23682358:G:A	50	98	0.99	0.382
8:23682736:G:A	50	100	0.93	0.02669
8:23682841:C:T	50	100	1	0.01943
8:23682904:C:T	49	100	0.99	0.3074
8:23683249:C:T	50	100	1	0.1275
8:23683593:A:G	50	100	0.94	0.03903
8:23683783:G:A	50	100	1	0.01943
8:23683862:T:G	50	100	0.95	0.06772
8:23684175:A:G	50	100	1	0.01743
8:23684936:T:C	50	100	1	0.1538
8:23685380:C:A	50	100	0.99	0.2945
8:23685783:C:T	50	98	0.89	0.06064
8:23685881:T:C	50	100	1	0.1516
8:23685916:C:T	50	100	0.98	0.2943
8:23686070:A:G	50	100	0.99	0.4109
8:23686178:T:C	50	100	1	0.1516
8:23686261:A:G	50	100	1	0.1518
8:23686296:T:A	50	98	0.96	0.2333
8:23686442:G:T	50	98	0.9	0.01017
8:23686585:C:T	50	100	1	0.01743
8:23686737:T:G	50	100	1	0.01943
8:23686796:G:A	50	100	1	0.1518
8:23687056:C:T	49	100	1	0.1511
8:23687204:T:C	50	100	0.99	0.0207
8:23687281:G:A	50	100	1	0.1527
8:23687471:A:T	50	100	1	0.1454
8:23687626:G:C	50	100	1	0.01743
8:23687750:A:T	50	100	1	0.02651
8:23687903:C:T	50	100	1	0.02233
8:23687923:C:T	50	100	0.97	0.1095
8:23687944:C:T	50	100	1	0.01943
8:23687945:C:T	50	100	0.99	0.3909
8:23688030:T:C	50	100	0.98	0.1289
8:23688045:G:T	50	100	0.97	0.1213
8:23688175:T:A	50	100	1	0.01943
8:23688256:C:T	50	100	1	0.01816
8:23688343:G:A	50	100	0.98	0.1278
8:23689396:G:A	50	100	0.97	0.1434
8:23689406:T:A	50	100	0.97	0.1434
8:23689509:A:G	50	100	0.97	0.1436
8:23689535:G:A	50	100	0.97	0.1438
8:23689554:C:G	50	98	0.95	0.2424
8:23689568:A:G	50	98	0.97	0.1436
8:23689606:T:G	50	98	0.97	0.1436
8:23689701:T:C	50	96	0.91	0.1516
8:23689713:C:G	50	98	0.95	0.2353
8:23689726:G:A	50	98	0.95	0.4922
8:23689729:C:T	50	100	1	0.02015
8:23689940:G:A	50	98	0.97	0.3468
8:23689997:G:A	50	98	0.96	0.3462
8:23690114:G:A	50	100	0.93	0.02687
8:23690248:C:T	50	98	0.97	0.3404
8:23690299:A:G	50	98	0.96	0.3469
8:23690370:C:T	50	100	0.98	0.12
8:23690633:T:C	50	100	0.97	0.3466
8:23691013:G:A	50	98	0.84	0.02052
8:23691236:T:C	50	96	0.92	0.1066
8:23691292:T:C	50	100	0.95	0.1975
8:23691597:T:G	50	100	0.69	0.02288
8:23691910:A:T	50	100	0.82	0.09749
8:23691940:C:A	50	90	0.79	0.3506
8:23692082:T:A	50	100	0.7	0.01452
8:23692114:T:A	49	100	0.87	0.02033
8:23692254:T:C	50	86	0.62	0.1129
8:23692783:G:A	50	86	0.67	0.2146
8:23692931:T:C	50	94	0.63	0.01598
8:23693608:T:A	50	96	0.93	0.4842
8:23693815:A:G	50	100	0.94	0.2553
8:23694007:C:T	50	100	0.95	0.2371
8:23694112:C:T	50	94	0.94	0.2104
8:23694113:A:G	50	100	0.94	0.2569
8:23694138:G:A	50	100	0.96	0.2367
8:23694158:A:G	50	100	0.96	0.2231
8:23694316:G:C	50	100	0.96	0.2395
8:23694391:T:C	50	98	0.93	0.4495
8:23694423:C:T	50	98	0.85	0.0512
8:23694589:A:G	50	98	0.96	0.2593
8:23694684:T:A	50	98	0.97	0.24
8:23694702:G:A	50	94	0.92	0.4069
8:23694741:G:A	50	98	0.97	0.2397
8:23694787:G:A	50	98	0.96	0.2282
8:23694788:A:T	50	98	0.96	0.2284
8:23694964:C:A	50	98	0.95	0.2073
8:23695260:A:G	50	96	0.96	0.4631
8:23695484:T:C	50	98	0.95	0.2525
8:23695550:T:G	50	98	0.95	0.2533
8:23695680:A:G	50	98	0.96	0.2282
8:23695855:G:A	50	100	0.97	0.1667
8:23695942:A:C	50	100	0.97	0.1796
8:23696211:C:T	50	100	0.97	0.1777
8:23696257:A:G	50	100	0.97	0.1812
8:23697052:T:C	50	100	0.97	0.2698
8:23697261:T:C	50	100	1	0.02052
8:23697314:A:G	50	98	0.97	0.2277
8:23697386:T:G	50	98	0.95	0.4962
8:23697387:C:T	50	98	0.96	0.2469
8:23697567:G:T	49	100	0.99	0.2289
8:23697680:A:G	50	100	0.95	0.2386
8:23697689:T:C	50	100	0.95	0.2384
8:23697787:T:C	50	100	0.95	0.2073
8:23697889:A:C	50	98	0.95	0.4559
8:23698466:G:A	50	96	0.94	0.3863
8:23698640:A:G	50	100	1	0.0276
8:23698649:A:G	50	100	1	0.0276
8:23698674:T:C	50	100	1	0.0276
8:23698691:A:G	50	100	1	0.02796
8:23698825:T:C	50	96	0.96	0.4838
8:23699006:G:A	50	100	0.97	0.175
8:23699007:G:C	50	100	0.97	0.1752
8:23699101:C:T	50	98	0.95	0.4631
8:23699102:A:G	50	98	0.92	0.4552
8:23699267:G:A	50	98	0.97	0.2124
8:23699474:C:T	50	100	1	0.01144
8:23699500:G:T	50	100	0.97	0.1765
8:23699860:G:C	50	100	0.98	0.2131
8:23700200:C:T	50	100	1	0.01235
8:23700334:G:A	50	100	1	0.02015
8:23700446:C:T	49	100	0.99	0.1841
8:23701011:A:G	50	100	1	0.01144
8:23701041:T:A	50	100	0.99	0.1846
8:23701052:G:A	50	100	0.99	0.1845
8:23701121:C:T	50	100	0.71	0.01107
8:23701194:G:A	50	100	0.92	0.09132
8:23701367:C:T	50	100	1	0.01144
8:23701393:T:C	50	100	0.98	0.1736
8:23701510:C:A	50	100	0.99	0.1668
8:23701711:T:C	49	98	0.98	0.4958
8:23701744:T:C	50	98	0.98	0.2749
8:23701857:T:C	50	98	0.98	0.4236
8:23702248:T:C	50	98	0.98	0.4955
8:23702571:G:C	50	100	1	0.02015
8:23702971:G:T	50	100	0.79	0.01053
8:23703135:G:A	49	100	0.97	0.498
8:23703319:A:C	50	98	0.98	0.4956
8:23703332:C:G	50	100	0.99	0.1757
8:23703383:G:A	50	100	0.98	0.2856
8:23703523:C:T	50	100	0.97	0.08497
8:23703717:C:A	50	100	0.84	0.01743
8:23703932:G:C	50	100	1	0.01997
8:23704366:C:A	50	100	1	0.01997
8:23704749:G:A	50	100	0.96	0.496
8:23705436:T:C	50	100	0.99	0.1676
8:23705777:C:T	50	100	0.98	0.08551
8:23706120:C:A	50	100	0.98	0.4987
8:23706302:G:A	50	100	0.97	0.0846
8:23706395:A:G	50	100	0.99	0.1757
8:23706742:C:T	50	100	0.99	0.1727
8:23707009:G:A	50	100	0.97	0.1632
8:23707038:G:A	50	100	1	0.02015
8:23707586:G:A	50	100	0.97	0.3983
8:23708271:A:G	50	100	0.98	0.2912
8:23708365:T:G	50	100	0.97	0.2642
8:23708519:T:C	41	90.2	0.7	0.06772
8:23708571:T:C	42	83.3	0.62	0.1055
8:23708894:G:C	50	100	0.94	0.3348
8:23709002:A:T	50	98	0.88	0.01434
8:23709396:T:C	50	100	0.97	0.4127
8:23709412:C:A	50	100	0.96	0.02451
8:23709643:C:T	50	100	0.96	0.02415
8:23709749:C:T	50	100	0.96	0.01216
8:23709950:C:T	50	98	0.99	0.2907
8:23710600:T:A	50	98	0.98	0.4239
8:23710951:T:C	50	100	0.99	0.4247
8:23711328:G:A	50	100	0.99	0.4237
8:23711351:C:T	50	100	0.99	0.4237
8:23711576:C:G	50	100	0.98	0.05011
8:23711593:G:T	50	100	0.99	0.4237
8:23712082:T:C	50	98	0.98	0.2476
8:23712698:G:T	50	98	1	0.2698
8:23712976:G:A	50	98	0.99	0.2814
8:23713262:C:T	50	100	1	0.01779
8:23713584:G:C	50	100	0.98	0.3537
8:23714291:G:T	50	100	0.72	0.02052
8:23714294:G:A	50	98	1	0.3076
8:23714750:G:A	49	100	1	0.01634
8:23714797:T:C	50	100	0.96	0.05465
8:23714819:A:G	49	100	1	0.1625
8:23715229:C:A	50	100	0.91	0.02487
8:23715330:A:T	50	100	0.68	0.03195
8:23715450:T:G	50	98	1	0.2751
8:23715765:C:T	49	100	0.99	0.4601
8:23715985:T:C	50	100	0.67	0.03195
8:23716300:T:A	50	100	0.99	0.3219
8:23716440:A:G	50	100	1	0.2751
8:23716649:T:C	50	96	0.99	0.2086
8:23717300:G:C	50	100	1	0.2277
8:23717334:G:T	50	100	0.99	0.4789
8:23718176:A:C	50	98	0.98	0.3479
8:23718199:C:T	50	100	0.99	0.3725
8:23718233:A:G	50	98	0.99	0.2901
8:23718646:T:C	50	100	1	0.09768
8:23718684:G:A	50	100	1	0.01598
8:23718843:A:C	50	100	1	0.08315
8:23719496:G:C	50	100	1	0.2507
8:23719564:T:G	50	100	1	0.07952
8:23719777:C:T	50	100	1	0.2144
8:23719795:G:T	50	98	1	0.272
8:23720135:C:T	50	98	0.99	0.4286
8:23720204:G:A	50	100	1	0.01797
8:23720338:G:A	49	100	1	0.07662
8:23720842:T:C	49	100	1	0.01743
8:23720891:G:T	50	100	0.98	0.2289
8:23721307:A:T	50	100	1	0.2182
8:23721585:T:A	50	100	1	0.2191
8:23721596:C:T	50	100	0.98	0.2289
8:23721824:A:G	50	100	0.99	0.2184
8:23722052:T:C	50	100	1	0.2182
8:23722336:C:T	50	100	1	0.2184
8:23722497:T:C	50	100	1	0.2188
8:23722665:C:T	50	100	1	0.01543
8:23722693:G:A	50	100	1	0.2758
8:23722768:A:G	50	100	1	0.2186
8:23722929:A:G	50	100	1	0.218
8:23722931:A:C	50	100	1	0.218
8:23722956:G:A	50	98	1	0.4715
8:23722971:T:C	50	100	1	0.2186
8:23723022:A:G	50	100	1	0.05138
8:23723066:G:C	50	100	1	0.03341
8:23723161:T:C	50	100	0.99	0.2288
8:23723239:T:C	50	98	1	0.2186
8:23723343:G:T	50	100	1	0.2193
8:23723371:G:A	50	100	0.99	0.2758
8:23723493:C:T	50	100	1	0.2186
8:23723562:C:T	50	100	1	0.2146
8:23723904:T:C	50	100	1	0.07879
8:23724256:A:G	50	100	1	0.09314
8:23724486:G:A	50	100	0.99	0.289
8:23724672:C:A	50	98	1	0.05156
8:23724756:A:G	50	100	0.95	0.03395
8:23724779:C:T	50	98	1	0.07553
8:23725164:T:C	50	96	1	0.3203
8:23725227:C:G	50	96	1	0.3203
8:23725286:T:C	50	96	1	0.3206
8:23725396:T:G	50	98	1	0.2787
8:23725725:C:A	50	98	1	0.256
8:23726076:C:A	50	98	1	0.2642
8:23726115:G:C	50	98	1	0.2642
8:23726241:A:C	50	100	1	0.2727
8:23726385:G:A	50	100	1	0.01398
8:23726713:G:T	50	96	1	0.2333
8:23727115:G:A	50	98	0.87	0.08079
8:23727138:C:A	50	100	1	0.01398
8:23727610:C:T	50	100	1	0.01398
8:23727834:G:T	50	100	0.9	0.0138
8:23728386:C:T	50	100	1	0.01616
8:23728435:G:C	50	100	1	0.0138
8:23728480:C:G	50	100	0.98	0.138
8:23728522:G:C	50	100	1	0.01616
8:23728541:G:C	50	98	1	0.2286
8:23728682:G:A	50	100	0.98	0.01616
8:23728741:T:C	50	100	1	0.0138
8:23729073:A:G	50	100	1	0.01634
8:23729150:A:G	50	100	1	0.01616
8:23729184:C:T	50	100	1	0.01616
8:23729195:T:G	50	100	1	0.01616
8:23729293:T:G	50	100	1	0.01398
8:23729799:A:G	50	100	1	0.04993
8:23729853:C:T	50	100	1	0.0138
8:23729931:C:T	50	100	1	0.02723
8:23729967:C:T	50	100	1	0.01652
8:23730168:T:G	50	98	0.99	0.01162
8:23730200:C:T	50	100	1	0.01616
8:23730230:C:T	50	100	0.99	0.2286
8:23730231:G:A	50	100	0.99	0.01616
8:23730307:A:G	50	100	1	0.3833
8:23730318:T:C	50	100	0.98	0.02088
8:23730629:C:A	50	100	1	0.03722
8:23730700:T:C	50	100	1	0.05065
8:23731123:T:C	50	100	1	0.03722
8:23731138:C:T	50	100	0.91	0.01797
8:23731592:T:C	49	100	0.96	0.1162
8:23731796:A:G	50	100	1	0.03722
8:23731984:G:A	50	100	1	0.03395
8:23732042:A:G	50	100	1	0.03722
8:23732053:T:C	49	100	1	0.0374
8:23732098:C:T	50	100	1	0.0374
8:23732151:A:G	50	100	0.94	0.0374
8:23732208:T:C	50	100	1	0.03758
8:23732235:A:T	50	100	1	0.0374
8:23732371:G:A	50	100	1	0.0374
8:23732388:C:G	50	100	1	0.0374
8:23732404:A:T	50	100	1	0.0374
8:23732534:T:C	50	100	1	0.03722
8:23732880:A:G	50	100	1	0.03377
8:23733195:G:A	50	100	1	0.03722
8:23733244:A:G	50	100	1	0.03758
8:23733270:A:T	50	100	1	0.1491
8:23733276:C:A	50	100	1	0.03722
8:23733282:G:A	50	100	1	0.3833
8:23733387:A:G	50	100	1	0.2796
8:23733594:T:C	50	100	1	0.03722
8:23733607:T:C	50	100	1	0.0374
8:23734107:T:C	50	100	1	0.02415
8:23734196:A:G	50	100	0.96	0.09858
8:23734337:A:G	50	100	1	0.04757
8:23734444:T:C	50	100	1	0.2792
8:23735663:G:A	50	100	1	0.03359
8:23735787:T:A	50	98	1	0.2796
8:23736475:C:T	50	98	0.99	0.4149
8:23736681:C:T	50	100	1	0.01144
8:23736716:C:T	50	98	1	0.2308
8:23736749:G:A	50	100	0.91	0.0463
8:23736799:C:T	50	100	1	0.03468
8:23737205:G:C	50	98	1	0.2812
8:23737220:A:G	49	98	1	0.2286
8:23737339:C:T	50	100	1	0.02288
8:23737371:A:G	50	100	1	0.2282
8:23737914:C:T	50	100	0.99	0.2872
8:23737972:T:A	50	100	1	0.1507
8:23738063:G:A	50	100	0.99	0.1503
8:23738243:A:G	50	100	0.91	0.01452
8:23738381:G:A	50	100	1	0.301
8:23738427:T:C	50	100	1	0.2892
8:23738477:T:C	50	100	1	0.2892
8:23738550:C:T	50	100	1	0.2892
8:23738881:A:T	50	100	1	0.2892
8:23739202:A:G	50	98	1	0.1162
8:23739507:A:G	50	100	1	0.222
8:23739761:A:G	50	96	1	0.1841
8:23740080:T:C	50	100	1	0.1937
8:23740125:G:A	50	100	1	0.1934
8:23740292:T:C	50	100	1	0.1921
8:23740307:C:T	50	100	0.98	0.1353
8:23740527:C:T	50	100	0.98	0.1917
8:23740589:G:A	50	100	0.85	0.01598
8:23740605:G:A	50	100	1	0.1347
8:23740640:A:G	50	100	1	0.1347
8:23740649:G:C	50	100	1	0.1347
8:23740660:C:T	50	100	0.99	0.327
8:23740758:A:G	50	100	1	0.1351
8:23740812:C:G	50	100	1	0.1347
8:23740885:T:C	50	100	0.99	0.2903
8:23741388:C:A	50	100	1	0.136
8:23741392:T:A	50	100	1	0.1351
8:23741530:T:C	50	100	1	0.2896
8:23741775:A:G	50	100	1	0.1347
8:23741983:G:A	50	100	1	0.3286
8:23742098:T:G	50	100	1	0.1347
8:23742245:G:A	50	100	1	0.1347
8:23742699:G:T	50	100	1	0.1347
8:23742790:C:T	49	100	1	0.1347
8:23742844:G:A	50	100	0.99	0.07208
8:23742913:C:T	50	100	1	0.1347
8:23743272:G:A	50	100	0.99	0.1434
8:23743341:C:G	50	100	1	0.2213
8:23743405:C:T	50	100	1	0.1347
8:23743474:G:T	50	100	1	0.1345
8:23743512:G:T	50	100	1	0.1345
8:23743618:G:C	50	100	1	0.1347
8:23743655:T:G	50	100	1	0.3277
8:23744317:C:T	50	98	1	0.2291
8:23744635:A:G	50	100	0.8	0.0138
8:23744747:C:A	50	100	0.97	0.08243
8:23744865:T:C	50	100	1	0.3272
8:23744986:G:A	50	100	1	0.3272
8:23745250:A:T	50	100	1	0.2291
8:23745289:C:A	50	100	1	0.327
8:23745369:T:C	50	100	1	0.1741
8:23745442:G:T	50	100	1	0.327
8:23745516:C:T	50	100	1	0.3257
8:23745571:G:A	50	100	1	0.1456
8:23745594:C:A	50	100	1	0.01434
8:23745666:A:G	50	100	1	0.1757
8:23745811:A:G	50	100	1	0.2284
8:23745823:T:C	50	100	1	0.3277
8:23746042:G:C	50	100	1	0.327
8:23746189:T:C	50	100	0.98	0.1436
8:23746243:C:T	50	100	0.97	0.01489
8:23746568:T:C	47	97.9	1	0.2291
8:23746583:T:C	35	85.7	0.99	0.3253
8:23746641:C:T	50	100	0.96	0.01779
8:23746711:A:G	50	100	1	0.3261
8:23746918:C:G	50	100	1	0.3263
8:23747217:A:G	50	100	1	0.3263
8:23747535:A:G	50	100	1	0.3263
8:23747569:T:C	50	100	1	0.3248
8:23747730:G:A	50	100	0.98	0.01198
8:23748062:A:G	50	100	0.99	0.02887
8:23749333:A:G	50	100	1	0.1681
8:23749460:G:A	50	100	1	0.1681
8:23749537:T:G	50	100	1	0.1574
8:23749546:T:C	50	100	0.98	0.01198
8:23749595:G:C	50	100	1	0.1681
8:23749678:G:A	50	100	0.96	0.01471
8:23749687:C:T	50	100	1	0.1681
8:23749842:T:C	50	98	0.94	0.03086
8:23749923:C:T	50	100	1	0.1681
8:23749964:C:T	50	100	1	0.1679
8:23749965:A:G	50	100	1	0.1679
8:23750096:A:C	50	100	1	0.1679
8:23750108:T:C	50	100	1	0.1679
8:23750220:T:C	50	100	1	0.1678
8:23750240:T:G	50	100	1	0.1679
8:23750321:G:A	50	98	0.92	0.06336
8:23750416:C:T	49	100	1	0.1578
8:23750466:C:T	49	93.9	0.98	0.1668
8:23750498:C:T	50	90	0.81	0.02378
8:23750501:A:C	47	78.7	0.74	0.08097
8:23750652:C:T	50	100	1	0.01253
8:23751310:A:G	50	100	0.96	0.1678
8:23751353:A:G	50	100	0.98	0.1681
8:23751496:G:T	50	100	1	0.24
8:23751585:T:C	50	98	1	0.2402
8:23751665:C:G	50	100	0.97	0.1454
8:23751748:T:G	50	100	0.99	0.1781
8:23751785:C:T	50	100	0.99	0.1668
8:23751798:A:G	50	100	0.99	0.1678
8:23751823:C:G	50	100	0.99	0.1678
8:23751937:A:G	50	100	0.99	0.1679
8:23751979:G:T	50	100	0.99	0.1681
8:23752347:T:C	50	100	1	0.1721
8:23752688:C:T	50	100	1	0.01216
8:23752761:A:G	50	100	1	0.1625
8:23752779:G:A	50	100	1	0.1378
8:23753126:A:T	50	98	1	0.2362
8:23753243:C:T	50	98	0.99	0.26
8:23753286:T:G	50	98	1	0.2358
8:23753324:G:A	50	100	1	0.1623
8:23753464:T:G	50	100	1	0.1625
8:23754078:G:A	50	98	1	0.1619
8:23754191:G:T	50	100	1	0.1614
8:23754202:C:T	50	98	0.99	0.1491
8:23754236:C:T	50	100	1	0.1618
8:23754348:C:T	50	100	1	0.1614
8:23754625:C:T	50	90	0.96	0.2282
8:23754660:G:A	49	93.9	0.96	0.2222
8:23754871:A:G	50	92	0.9	0.1801
8:23755131:T:C	50	96	0.98	0.2614
8:23755178:C:T	50	100	0.98	0.3373
8:23755185:G:A	50	96	0.98	0.2293
8:23755242:T:C	50	94	0.98	0.2391
8:23755266:T:G	50	96	0.99	0.1463
8:23755443:A:G	50	92	0.98	0.219
8:23755747:C:T	50	96	0.96	0.331
8:23755848:G:A	50	100	1	0.01325
8:23756026:T:C	50	92	0.98	0.2179
8:23756059:C:T	48	91.7	0.98	0.2179
8:23756306:T:G	50	100	0.94	0.01089
8:23756350:T:C	50	100	0.68	0.01598
8:23756377:C:G	50	98	0.99	0.1612
8:23756543:G:C	50	94	0.99	0.4506
8:23756632:A:G	50	92	0.99	0.4504
8:23756806:C:G	50	100	1	0.01362
8:23756856:G:T	50	96	0.99	0.4512
8:23756955:A:G	50	100	0.98	0.02033
8:23757230:C:T	50	100	1	0.01089
8:23757442:C:T	50	100	1	0.01362
8:23757932:T:C	50	100	0.99	0.246
8:23758239:G:A	50	100	1	0.02033
8:23758266:A:G	50	94	0.98	0.4788
8:23758352:T:C	50	100	0.98	0.02033
8:23758571:A:G	50	96	0.97	0.331
8:23758692:T:C	50	100	0.95	0.01089
8:23758725:A:G	50	100	1	0.03758
8:23759025:C:G	50	98	0.98	0.2308
8:23759503:T:A	50	94	0.97	0.4715
8:23759666:A:C	50	100	0.95	0.07516
8:23759867:C:A	50	98	0.98	0.2206
8:23760019:T:C	50	96	0.98	0.2206
8:23760027:T:C	50	94	0.96	0.2133
8:23760155:C:G	50	96	0.97	0.2206
8:23760366:A:G	50	98	0.94	0.2222
8:23760535:G:C	50	96	0.94	0.4802
8:23760704:A:G	50	86	0.9	0.4949
8:23760760:T:C	50	100	0.99	0.01344
8:23760950:A:G	50	94	0.89	0.3362
8:23761219:C:T	50	100	0.94	0.02542
8:23761478:A:G	50	98	0.89	0.1028
8:23761729:G:A	50	100	0.86	0.01053
8:23761936:G:T	50	96	0.9	0.3702
8:23762187:G:A	50	100	0.9	0.0325
8:23762224:G:A	50	98	0.97	0.07462
8:23762419:G:T	50	100	0.92	0.1042
8:23762882:T:G	50	100	1	0.01107
8:23762985:C:T	50	100	0.95	0.2141
8:23763289:C:T	50	100	0.96	0.04539
8:23763707:T:G	50	96	0.93	0.1127
8:23763740:C:G	50	94	0.94	0.152
8:23763741:A:C	50	100	0.82	0.01416
8:23763801:G:A	50	94	0.93	0.1127
8:23764334:C:T	50	100	0.95	0.01779
8:23764414:G:A	50	100	1	0.0207
8:23764505:T:C	50	96	0.94	0.1169
8:23764710:T:C	50	96	0.94	0.1129
8:23764869:A:C	50	96	0.94	0.2286
8:23764923:G:T	50	100	0.93	0.1398
8:23765084:T:C	50	100	1	0.02233
8:23765216:A:T	50	100	0.96	0.01924
8:23765240:C:T	50	100	0.95	0.1819
8:23765829:G:A	50	100	0.96	0.2326
8:23766344:T:C	50	100	0.96	0.2346
8:23766369:T:C	50	100	0.96	0.2518
8:23766587:T:C	50	100	0.92	0.09132
8:23766615:C:A	50	96	0.94	0.1805
8:23767212:G:A	50	98	0.95	0.2723
8:23767396:C:G	50	98	0.94	0.08932
8:23767549:A:G	50	100	0.96	0.2349
8:23767573:A:T	50	96	0.95	0.1854
8:23767921:C:T	50	100	0.9	0.05901
8:23768419:T:G	50	98	0.77	0.01089
8:23768579:T:A	50	100	1	0.01017
8:23768617:A:G	50	100	0.9	0.01452
8:23768638:T:A	50	98	0.96	0.1881
8:23768948:T:C	50	96	0.95	0.4759
8:23769068:A:G	50	100	0.96	0.3339
8:23769244:G:A	50	100	0.95	0.3027
8:23769438:A:G	50	100	0.98	0.1952
8:23769439:C:A	50	100	0.98	0.1948
8:23770218:G:C	50	100	0.92	0.08115
8:23771739:C:T	50	100	0.99	0.0817
8:23771768:G:A	50	100	0.96	0.03359
8:23771828:C:T	50	100	1	0.01162
8:23772126:G:A	50	100	0.99	0.3371
8:23772431:C:T	50	100	0.99	0.3194
8:23772621:C:T	50	100	0.99	0.01816
8:23773190:C:G	50	100	0.98	0.171
8:23773483:G:C	50	100	0.99	0.3546
8:23773992:C:T	50	100	0.99	0.3546
8:23774017:C:T	50	100	0.99	0.1997
8:23774163:C:G	50	100	1	0.01162
8:23774352:G:T	50	100	0.96	0.03322
8:23774439:T:G	50	100	0.99	0.07208
8:23774442:T:C	50	100	0.96	0.03322
8:23774748:A:G	50	100	0.99	0.1396
8:23775229:A:C	50	100	0.99	0.3373
8:23775778:C:T	50	100	0.99	0.1382
8:23776068:C:T	50	100	0.99	0.207
8:23776151:T:C	50	100	1	0.08007
8:23776798:G:T	50	100	1	0.09096
8:23776885:A:G	50	100	0.99	0.4341
8:23777185:C:G	50	100	0.96	0.03268
8:23777196:G:C	50	100	1	0.09114
8:23777346:C:T	50	100	1	0.09096
8:23777367:T:C	50	100	0.99	0.4506
8:23777774:T:C	50	100	0.99	0.3718
8:23777884:G:T	50	100	0.99	0.3435
8:23778078:G:A	50	100	0.94	0.07226
8:23778768:T:A	50	100	0.99	0.3125
8:23778852:T:G	50	100	0.99	0.08115
8:23778887:A:C	50	100	0.96	0.03304
8:23778920:C:T	50	100	0.96	0.03377
8:23779062:C:T	50	100	0.99	0.2899
8:23779100:T:G	50	100	0.99	0.07988
8:23779597:T:A	50	100	0.99	0.313
8:23780033:C:T	50	100	0.99	0.07389
8:23780449:A:T	50	100	0.99	0.4352
8:23780754:A:G	50	100	1	0.03232
8:23780756:G:T	50	100	0.99	0.03068
8:23780791:T:C	50	100	1	0.0423
8:23780805:C:T	50	100	1	0.02687
8:23780810:G:A	50	100	1	0.02651
8:23781087:C:T	50	100	0.99	0.3725
8:23781315:C:T	50	100	0.99	0.09332
8:23781561:C:T	50	100	0.98	0.09168
8:23781914:G:A	50	100	0.99	0.09314
8:23782103:A:G	50	100	0.97	0.03086
8:23782759:T:C	50	100	0.99	0.06808
8:23782931:T:G	50	100	0.95	0.01797
8:23783016:G:A	50	100	0.99	0.0679
8:23783130:C:T	50	98	0.98	0.05047
8:23783668:T:C	50	100	1	0.3626
8:23784307:G:T	50	100	1	0.01198
8:23784397:G:C	50	100	0.97	0.07226
8:23784911:T:C	50	100	0.98	0.0748
8:23785976:C:G	50	98	0.99	0.459
8:23786306:T:C	50	100	0.96	0.06718
8:23786494:A:G	49	98	0.99	0.2213
8:23787153:G:A	50	100	0.99	0.362
8:23787226:T:C	50	100	0.96	0.03123
8:23787457:C:T	50	100	0.99	0.04103
8:23788287:T:C	50	100	0.97	0.07444
8:23788950:G:A	50	100	0.94	0.02088
8:23789582:G:C	50	100	1	0.02306
8:23789782:C:T	50	100	0.99	0.05301
8:23789981:G:A	50	100	0.99	0.4677
8:23790186:C:A	50	100	0.98	0.02197
8:23790446:C:G	50	100	0.99	0.05211
8:23790491:T:G	50	100	0.98	0.02179
8:23791225:A:C	50	100	0.99	0.05919
8:23791512:G:A	50	100	0.99	0.4711
8:23791696:A:G	50	100	1	0.02197
8:23792028:G:T	50	100	0.93	0.01126
8:23792038:G:A	50	100	0.99	0.3528
8:23792134:G:A	50	100	0.99	0.4882
8:23793081:C:A	50	100	1	0.02996
8:23793107:A:T	50	100	1	0.3704
8:23793799:G:C	50	100	1	0.05229
8:23793902:A:G	50	100	1	0.4003
8:23794148:A:G	50	100	1	0.4886
8:23794189:G:T	50	100	1	0.4889
8:23794477:T:G	50	100	1	0.02179
8:23794492:T:G	50	100	0.95	0.01235
8:23794881:C:G	50	100	1	0.02197
8:23795065:C:A	50	100	1	0.3491
8:23795396:T:C	50	100	1	0.1167
8:23795553:G:A	50	100	1	0.0216
8:23796543:A:C	50	100	1	0.02124
8:23796666:C:T	50	100	0.95	0.04121
8:23797179:C:T	50	100	0.99	0.01924
8:23797200:G:A	50	100	1	0.4573
8:23797320:G:C	50	100	1	0.3079
8:23797326:T:G	50	100	1	0.01398
8:23797509:T:A	50	100	0.98	0.01216
8:23797528:C:G	50	100	0.98	0.03177
8:23798061:G:A	50	100	0.81	0.01216
8:23798243:T:C	50	100	1	0.2796
8:23798271:G:T	50	100	1	0.4655
8:23798350:C:G	50	98	0.95	0.01743
8:23798595:A:G	50	98	0.92	0.02542
8:23798652:C:T	50	100	1	0.02269
8:23799123:T:C	50	100	0.98	0.03195
8:23799285:G:A	50	100	1	0.01543
8:23799547:C:G	50	100	1	0.2972
8:23799683:G:C	50	100	1	0.02124
8:23799742:T:A	50	100	0.96	0.01216
8:23800369:A:G	50	100	0.99	0.0325
8:23801353:G:A	50	100	0.99	0.03214
8:23801998:G:A	50	98	1	0.4915
8:23802148:T:C	50	98	1	0.02923
8:23802407:G:A	50	100	1	0.05229
8:23803075:A:G	50	100	1	0.01107
8:23803651:C:T	50	98	0.99	0.01906
8:23804662:G:T	50	100	1	0.02996
8:23805236:C:T	50	100	0.96	0.02415
8:23805559:A:G	50	100	1	0.01144
8:23805588:A:G	50	98	1	0.4904
8:23805687:C:T	49	98	0.97	0.1304
8:23805692:C:T	50	98	1	0.4668
8:23805991:A:G	50	98	1	0.49
8:23806140:C:A	50	100	1	0.4675
8:23806433:C:T	50	100	1	0.05955
8:23806928:C:T	50	100	0.99	0.3524
8:23807119:G:C	50	100	1	0.02106
8:23808331:T:G	50	100	1	0.02778
8:23808932:C:T	50	100	0.96	0.07589
8:23810085:C:T	50	100	1	0.05247
8:23810133:C:T	50	100	1	0.02106
8:23810145:C:T	50	100	0.99	0.3649
8:23810209:C:T	50	100	1	0.01707
8:23810369:T:G	50	100	1	0.02088
8:23810918:T:A	50	100	1	0.0236
8:23810994:T:G	50	100	0.83	0.01797
8:23811246:A:G	50	100	1	0.02741
8:23811518:A:G	50	100	1	0.02378
8:23811745:T:G	50	100	1	0.02088
8:23812533:C:A	49	100	1	0.02741
8:23812662:C:T	50	100	0.98	0.04031
8:23812834:A:G	50	100	0.98	0.08624
8:23813046:T:G	50	100	1	0.02741
8:23813661:A:G	50	98	0.95	0.1331
8:23813939:C:G	50	96	0.99	0.4804
8:23813985:G:T	50	100	1	0.4828
8:23814337:A:G	50	100	1	0.02741
8:23814395:A:T	50	100	1	0.01344
8:23814424:G:A	50	100	1	0.0236
8:23815580:T:C	50	100	1	0.0236
8:23816209:T:A	50	100	0.99	0.3486
8:23816758:T:C	50	100	1	0.0236
8:23816814:T:C	50	100	1	0.0236
8:23816826:T:C	50	100	0.96	0.02251
8:23817122:C:T	50	100	1	0.0236
8:23817264:A:G	50	100	1	0.0236
8:23817265:A:G	50	100	1	0.0236
8:23817410:A:T	50	100	0.96	0.02378
8:23817581:C:T	50	100	1	0.0236
8:23817583:A:G	50	100	0.99	0.1166
8:23817954:C:A	50	96	1	0.05392
8:23818010:T:C	49	100	0.95	0.04248
8:23818045:A:G	46	100	1	0.0236
8:23818148:G:A	48	100	1	0.0236
8:23818165:C:T	48	100	0.96	0.0236
8:23818349:T:G	50	100	0.99	0.4168
8:23818587:T:A	50	100	1	0.0236
8:23818749:C:T	50	100	1	0.0236
8:23818977:G:A	50	100	1	0.0236
8:23819027:A:C	50	100	1	0.0236
8:23819653:G:A	50	100	1	0.05247
8:23819659:A:C	50	100	0.99	0.3495
8:23819696:C:T	50	100	1	0.0236
8:23819807:A:G	50	100	0.99	0.1166
8:23819827:G:C	50	100	1	0.0236
8:23820487:A:G	50	100	1	0.02378
8:23820498:A:G	50	100	1	0.0236
8:23820512:C:G	50	100	1	0.0236
8:23820530:A:G	50	98	0.98	0.01507
8:23821565:T:C	50	100	1	0.0236
8:23822289:C:T	50	100	1	0.0236
8:23822731:G:A	50	100	1	0.01507
8:23823130:C:T	50	100	1	0.0236
8:23823146:C:T	50	100	1	0.0236
8:23823520:G:C	50	100	1	0.0236
8:23823578:A:G	50	100	1	0.0236
8:23823613:T:C	50	100	1	0.4813
8:23825333:G:A	50	100	1	0.02542
8:23827069:A:G	50	100	0.91	0.01616
8:23827138:A:G	50	100	1	0.05846
8:23827154:C:T	50	100	1	0.02923
8:23827389:T:G	50	98	0.93	0.04611
8:23827866:A:G	50	100	1	0.3813
8:23827882:A:G	50	100	1	0.382
8:23828054:C:T	50	100	1	0.4737
8:23828259:A:C	50	100	0.93	0.0138
8:23828315:A:T	50	100	1	0.39
8:23828361:T:A	50	100	1	0.2306
8:23828466:T:C	50	100	1	0.3902
8:23828517:G:A	49	100	1	0.08896
8:23828543:A:T	50	100	0.99	0.1409
8:23828666:T:C	50	100	1	0.02996
8:23828677:G:A	50	100	1	0.2311
8:23828693:G:A	50	100	1	0.2309
8:23828698:C:T	50	100	0.99	0.386
8:23828756:T:C	50	100	1	0.2309
8:23828861:T:C	50	100	0.99	0.2308
8:23829431:C:T	50	100	1	0.2308
8:23829657:G:A	50	100	1	0.3464
8:23829671:T:C	50	100	1	0.2304
8:23829685:G:A	50	100	1	0.2304
8:23829823:C:T	50	100	1	0.2309
8:23829931:C:T	50	100	1	0.2377
8:23830011:C:G	50	100	0.98	0.01834
8:23830127:C:A	50	100	1	0.02614
8:23830154:G:A	50	100	0.92	0.07062
8:23830168:A:T	50	100	1	0.2302
8:23830276:C:T	50	98	1	0.2311
8:23830328:T:A	50	100	1	0.2311
8:23830740:G:A	50	100	1	0.39
8:23830801:T:G	50	100	1	0.2308
8:23830899:G:C	50	100	1	0.2311
8:23831001:G:T	50	100	1	0.3785
8:23831005:C:T	50	100	0.93	0.0138
8:23831267:A:T	50	100	1	0.2309
8:23831268:A:C	50	100	1	0.2309
8:23831544:C:A	50	100	1	0.0207
8:23831590:A:G	50	100	1	0.2311
8:23831669:G:A	50	100	0.99	0.08878
8:23831862:T:C	50	100	1	0.2311
8:23831982:T:A	50	100	1	0.2311
8:23832085:T:A	50	100	1	0.2311
8:23832206:A:C	50	100	0.87	0.01416
8:23832265:G:A	50	100	0.89	0.02052
8:23832406:G:T	50	98	0.98	0.2346
8:23832598:C:T	50	100	0.96	0.01235
8:23833005:G:C	50	100	1	0.05919
8:23833118:T:C	50	100	0.99	0.3798
8:23833760:A:G	50	100	1	0.05919
8:23834439:A:T	50	100	0.98	0.1875
8:23834554:C:T	50	100	1	0.1721
8:23834631:T:C	50	100	1	0.05211
8:23834710:G:A	50	100	0.98	0.122
8:23834728:C:T	50	100	1	0.02088
8:23834924:A:T	50	100	0.99	0.1362
8:23834990:C:T	50	100	1	0.2284
8:23835137:C:T	50	100	1	0.1759
8:23835149:T:A	50	100	1	0.1759
8:23835308:A:G	50	100	1	0.05919
8:23835918:T:C	50	100	0.99	0.3865
8:23836020:G:A	50	100	0.98	0.05537
8:23836188:C:T	50	100	1	0.1761
8:23836303:T:C	49	100	1	0.05247
8:23836334:C:G	50	100	0.98	0.05247
8:23836718:G:A	50	100	1	0.05247
8:23836911:C:T	50	100	1	0.2286
8:23836974:T:G	50	100	0.99	0.3776
8:23837377:G:A	50	100	1	0.3785
8:23837432:C:T	50	100	1	0.02088
8:23837494:A:G	50	98	0.99	0.1452
8:23837625:G:A	50	96	0.99	0.478
8:23838390:G:T	50	100	0.98	0.4984
8:23838514:A:C	50	98	0.98	0.4361
8:23838753:T:C	50	96	1	0.2064
8:23838777:G:A	50	100	1	0.3942
8:23839030:C:T	50	100	0.99	0.3208
8:23839320:A:G	50	100	1	0.2133
8:23839485:G:A	50	100	1	0.2133
8:23839604:A:G	50	100	0.98	0.1354
8:23839843:G:A	50	100	1	0.2133
8:23839899:C:T	50	100	1	0.2133
8:23839979:C:T	50	100	0.99	0.3658
8:23840187:C:T	50	100	1	0.2135
8:23840640:G:A	50	100	1	0.0158
8:23841096:G:T	50	100	1	0.01634
8:23841148:C:T	50	100	1	0.2135
8:23841233:T:C	50	100	0.99	0.3656
8:23841372:G:T	50	100	1	0.2135
8:23841808:C:G	50	100	0.99	0.3871
8:23842291:C:T	50	100	1	0.02397
8:23843007:A:G	50	100	1	0.01616
8:23843072:C:T	50	100	1	0.05084
8:23843564:G:A	50	100	1	0.01416
8:23844117:G:A	50	100	1	0.2144
8:23844559:G:A	50	100	1	0.213
8:23844707:C:T	50	100	1	0.213
8:23845074:C:T	50	100	0.99	0.3664
8:23845090:C:T	50	100	1	0.05065
8:23845172:G:A	50	100	0.99	0.3602
8:23845766:T:G	50	100	1	0.2288
8:23845769:A:G	50	100	1	0.2288
8:23846203:A:G	50	100	1	0.1549
8:23846782:G:T	50	100	0.99	0.3669
8:23846905:A:G	50	100	1	0.2128
8:23847755:G:A	50	100	1	0.2124
8:23848043:C:T	50	100	1	0.2286
8:23848218:T:C	49	100	0.95	0.01707
8:23848392:C:T	50	100	0.99	0.0443
8:23848554:A:G	48	97.9	0.91	0.09604
8:23849091:C:A	50	100	0.99	0.05065
8:23849280:A:G	50	98	0.98	0.1097
8:23849288:A:G	50	100	0.88	0.01634
8:23849388:C:T	50	100	0.99	0.3555
8:23849534:A:G	50	100	0.99	0.3546
8:23849638:T:C	50	100	1	0.01888
8:23850522:G:A	50	100	1	0.01688
8:23850978:A:G	50	98	0.99	0.02796
8:23852592:G:C	50	100	0.96	0.3658
8:23852607:C:T	50	98	0.91	0.01053
8:23853104:A:G	50	100	1	0.01598
8:23853433:C:T	50	100	0.88	0.02397
8:23854661:T:G	50	98	0.95	0.144
8:23854720:T:C	50	98	0.94	0.04267
8:23854745:A:G	50	94	0.96	0.1383
8:23855949:A:G	50	100	0.99	0.01325
8:23856058:G:A	50	100	0.95	0.01997
8:23856163:T:C	50	96	0.97	0.3802
8:23856397:A:G	50	100	1	0.02923
8:23856609:A:G	50	100	0.97	0.3724
8:23856831:G:A	50	100	0.96	0.04757
8:23857096:T:C	50	100	0.99	0.2616
8:23857357:C:T	50	100	1	0.01089
8:23857479:G:A	50	98	1	0.321
8:23857961:T:G	50	100	0.9	0.01235
8:23858358:T:C	50	96	0.98	0.3177
8:23858363:A:G	50	100	0.98	0.264
8:23859057:G:C	50	98	0.96	0.1333
8:23859702:G:A	50	100	0.99	0.2732
8:23860815:G:A	50	100	0.99	0.1387
8:23861164:G:A	50	100	1	0.02288
8:23861267:A:G	50	100	1	0.04448
8:23862058:C:T	50	98	1	0.3177
8:23862376:C:T	50	98	0.98	0.1645
8:23862378:T:C	50	96	0.82	0.01779
8:23862497:G:A	50	100	0.99	0.1385
8:23862727:G:A	50	100	1	0.08025
8:23862901:G:T	50	100	0.89	0.01797
8:23863584:T:C	50	96	1	0.4506
8:23863679:T:A	50	100	0.98	0.03068
8:23863765:C:G	50	98	1	0.02505
8:23863804:G:A	50	100	0.89	0.01834
8:23863907:C:T	50	100	0.99	0.1387
8:23863922:T:C	50	100	1	0.02378
8:23864750:G:A	50	96	1	0.4332
8:23864815:C:A	50	100	0.99	0.1391
8:23864925:T:G	50	98	0.99	0.3938
8:23864930:T:A	50	100	0.99	0.1407
8:23864959:G:A	50	100	0.99	0.1407
8:23865450:T:C	50	100	0.99	0.1409
8:23865451:G:A	50	100	0.99	0.1391
8:23866120:C:G	50	100	0.97	0.01416
8:23866414:C:T	50	100	1	0.02052
8:23866482:A:T	50	100	1	0.1409
8:23866745:T:C	50	100	1	0.1409
8:23866767:A:G	50	100	1	0.04775
8:23866796:A:G	50	100	1	0.1411
8:23866951:T:A	47	87.2	0.95	0.3146
8:23866957:T:A	48	89.6	0.96	0.3183
8:23866963:T:A	47	87.2	0.97	0.3184
8:23866969:T:A	49	98	0.78	0.02415
8:23867019:G:A	47	100	1	0.1405
8:23867249:A:G	50	100	1	0.4103
8:23867349:T:C	50	100	1	0.1407
8:23867395:T:C	50	100	0.99	0.4444
8:23867691:C:T	50	100	1	0.2636
8:23868008:A:T	50	96	1	0.1391
8:23868009:A:T	50	98	1	0.1391
8:23868206:C:T	49	100	1	0.1411
8:23868435:C:T	50	100	1	0.1391
8:23868652:T:A	50	100	1	0.1391
8:23869065:A:G	50	100	1	0.1411
8:23869213:G:A	50	100	1	0.4334
8:23869457:G:A	50	100	1	0.02397
8:23869659:T:A	50	100	0.98	0.0118
8:23870131:T:A	49	100	0.99	0.01071
8:23870220:C:G	50	100	1	0.1391
8:23870402:T:C	50	100	0.98	0.0138
8:23870677:G:C	50	100	1	0.4337
8:23870758:G:A	50	100	1	0.3181
8:23871305:A:G	50	100	1	0.3987
8:23871711:C:T	50	100	1	0.01071
8:23871725:C:T	50	100	1	0.1409
8:23872699:C:G	50	100	1	0.1396
8:23872940:G:A	50	100	0.98	0.01307
8:23873158:C:T	50	100	1	0.1409
8:23873254:C:T	50	100	1	0.1411
8:23873389:A:C	50	100	1	0.1409
8:23874087:C:T	50	100	1	0.04466
8:23874217:T:G	50	100	1	0.4078
8:23874362:C:T	50	98	0.98	0.03014
8:23874645:T:C	50	100	1	0.02397
8:23874713:G:A	50	100	1	0.3184
8:23874737:C:T	50	100	0.99	0.4323
8:23874769:G:A	50	100	1	0.1409
8:23874797:C:T	50	100	1	0.1409
8:23874863:T:C	50	100	0.99	0.1206
8:23875375:G:T	50	100	1	0.4274
8:23875381:G:A	50	100	1	0.1409
8:23875788:G:A	50	100	1	0.1409
8:23875912:G:C	50	100	1	0.1409
8:23876196:C:T	50	100	0.99	0.01416
8:23876753:A:G	50	100	1	0.1414
8:23876967:C:T	50	100	1	0.1414
8:23877047:C:T	50	100	1	0.1414
8:23877217:T:A	50	100	1	0.1414
8:23877336:A:G	50	100	0.99	0.2504
8:23877534:G:C	50	100	1	0.3264
8:23877622:C:T	50	100	0.99	0.4399
8:23877687:A:G	50	100	0.99	0.1206
8:23878006:A:G	50	100	1	0.01634
8:23878046:G:C	50	100	0.98	0.3132
8:23878567:G:T	50	100	1	0.14
8:23878616:G:A	50	100	0.94	0.08351
8:23878862:T:C	50	100	0.99	0.1427
8:23879567:G:A	50	100	1	0.4345
8:23879697:C:T	50	100	0.94	0.03105
8:23880048:T:C	50	100	1	0.1414
8:23880098:C:T	50	100	1	0.4196
8:23880661:T:C	50	100	1	0.1414
8:23881165:G:A	50	100	1	0.1414
8:23881713:A:G	50	100	1	0.01089
8:23881862:G:A	50	100	1	0.4132
8:23882695:C:T	50	100	0.92	0.01943
8:23882960:C:A	50	100	1	0.4259
8:23883053:G:A	50	100	1	0.1412
8:23883219:G:A	50	100	0.96	0.07643
8:23883889:G:C	50	100	1	0.1412
8:23884033:T:C	50	100	1	0.1414
8:23884199:C:T	50	100	1	0.3873
8:23885024:T:C	50	100	1	0.3947
8:23885208:T:A	50	98	1	0.3275
8:23885354:T:C	50	98	0.99	0.2594
8:23885447:C:T	50	98	1	0.4168
8:23885665:T:C	50	100	0.99	0.1204
8:23885785:A:T	50	100	1	0.1412
8:23885818:C:A	50	100	1	0.1412
8:23886216:C:T	50	100	1	0.1412
8:23886642:T:C	50	100	1	0.1412
8:23887318:C:T	50	98	1	0.1561
8:23887613:G:A	50	98	1	0.1561
8:23888140:A:G	50	98	0.97	0.01089
8:23888300:T:C	35	94.3	0.87	0.1285
8:23888315:T:G	37	89.2	0.87	0.1314
8:23888319:T:C	37	89.2	0.89	0.1289
8:23888348:T:G	39	89.7	0.86	0.114
8:23888352:T:C	39	92.3	0.86	0.114
8:23888363:A:G	46	100	0.9	0.04666
8:23888441:T:C	45	97.8	0.74	0.01289
8:23888950:A:G	48	95.8	0.75	0.03686
8:23889126:A:G	50	98	0.99	0.4279
8:23889176:G:C	50	100	1	0.0167
8:23889726:G:A	50	100	1	0.01289
8:23890255:C:T	50	100	1	0.03014
8:23890723:C:T	50	100	0.99	0.1414
8:23890780:G:C	50	100	1	0.01216
8:23890907:C:T	50	100	0.99	0.3166
8:23891225:G:A	50	100	0.96	0.06826
8:23891302:G:A	50	100	0.99	0.1414
8:23891308:T:A	50	100	0.99	0.1412
8:23891351:T:C	50	100	0.99	0.1414
8:23891422:C:G	50	100	1	0.01634
8:23891491:C:T	50	100	1	0.04757
8:23891610:T:A	50	100	1	0.228
8:23891665:G:A	50	100	0.99	0.4306
8:23891911:C:T	50	100	0.99	0.1412
8:23892335:A:G	50	100	1	0.02397
8:23892435:G:T	50	100	1	0.01634
8:23892788:C:A	50	100	1	0.0167
8:23893136:C:T	50	100	1	0.4076
8:23893278:A:C	49	100	1	0.4241
8:23893638:C:T	50	100	0.99	0.313
8:23893780:G:A	50	100	0.99	0.1411
8:23894371:G:A	50	100	1	0.4165
8:23894445:G:A	50	100	0.99	0.1411
8:23894869:C:T	50	98	0.99	0.2367
8:23894956:A:T	50	100	1	0.01325
8:23894981:T:C	50	100	1	0.4198
8:23895011:C:T	50	100	1	0.01325
8:23895193:G:A	50	100	1	0.04412
8:23895396:A:G	50	100	1	0.4083
8:23895676:A:G	50	100	1	0.4395
8:23895867:C:T	50	100	1	0.1412
8:23895938:A:G	50	100	1	0.4399
8:23896171:T:C	50	100	1	0.1412
8:23896485:G:T	50	100	1	0.411
8:23897312:C:T	50	100	1	0.4061
8:23897376:C:A	49	93.9	1	0.2591
8:23898512:C:T	38	100	0.96	0.4708
8:23899888:G:C	50	100	0.99	0.2731
8:23900144:C:T	50	100	0.99	0.425
8:23900540:G:A	50	100	1	0.1414
8:23900816:C:T	50	100	1	0.398
8:23901655:C:T	50	100	1	0.1414
8:23901742:T:C	50	98	1	0.417
8:23901912:A:G	50	100	1	0.01634
8:23902022:G:A	50	100	1	0.4345
8:23902363:C:T	49	93.9	0.99	0.4012
8:23902701:C:T	50	100	1	0.01725
8:23902874:T:C	50	100	0.97	0.03195
8:23903397:A:G	50	100	1	0.4145
8:23903538:G:A	50	100	1	0.4188
8:23903583:G:A	50	100	0.97	0.03177
8:23903821:A:G	50	100	1	0.01126
8:23904071:T:C	50	100	1	0.1013
8:23904492:C:T	50	100	1	0.4178
8:23904938:T:C	50	100	1	0.0167
8:23905157:C:T	50	100	1	0.4434
8:23905680:C:A	50	100	0.98	0.02941
8:23905699:G:A	50	100	0.99	0.1412
8:23905928:C:T	50	100	1	0.04775
8:23906133:T:C	50	100	1	0.4136
8:23907147:C:T	50	100	0.99	0.1412
8:23907163:A:G	50	100	1	0.01652
8:23908265:C:T	50	100	1	0.01652
8:23908806:G:A	50	100	1	0.3233
8:23909166:G:A	50	100	0.99	0.1407
8:23909896:G:A	50	100	0.95	0.04139
8:23910354:T:C	50	100	0.98	0.2634
8:23911495:T:C	50	100	0.89	0.0167
8:23911693:C:T	50	100	1	0.4185
8:23912105:A:G	50	100	1	0.4319
8:23912280:A:G	50	100	0.99	0.01616
8:23913104:A:G	50	100	1	0.02306
8:23913719:C:T	50	100	1	0.2226
8:23913802:T:C	50	100	1	0.02306
8:23913999:C:G	50	98	1	0.1409
8:23914088:G:A	50	98	1	0.148
8:23914145:C:T	50	100	1	0.4076
8:23914725:C:T	50	100	0.88	0.01761
8:23915017:A:G	50	98	0.99	0.4054
8:23915590:A:G	50	100	1	0.01561
8:23915690:A:G	50	98	0.98	0.1153
8:23915836:A:G	50	100	0.85	0.03922
8:23916623:A:G	50	100	1	0.03468
8:23916828:A:G	50	100	1	0.02324
8:23916944:C:T	50	100	0.88	0.01743
8:23917410:C:T	50	98	1	0.3816
8:23917656:A:T	50	100	1	0.4581
8:23917956:C:T	50	100	0.97	0.03649
8:23918879:A:G	50	98	1	0.1589
8:23919425:A:C	50	98	0.99	0.3716
8:23919493:A:G	50	100	0.99	0.3257
8:23919719:A:T	50	100	1	0.05011
8:23920327:G:A	50	100	0.95	0.04557
8:23921114:T:A	50	100	0.95	0.04557
8:23921668:A:T	50	100	0.99	0.02397
8:23923112:C:T	50	100	1	0.02887
8:23923547:C:T	50	100	0.99	0.4334
8:23923675:G:T	50	100	0.97	0.04394
8:23923906:T:C	50	100	0.98	0.05029
8:23923937:G:A	50	100	0.87	0.01688
8:23923940:C:T	50	100	0.99	0.3366
8:23924044:G:A	50	100	0.98	0.05029
8:23924174:G:C	50	100	0.96	0.03123
8:23924252:C:A	50	100	0.96	0.01235
8:23924435:G:A	50	100	0.96	0.01235
8:23924701:C:T	50	100	0.95	0.04539
8:23924792:G:T	50	98	0.99	0.362
8:23925156:G:A	50	100	0.99	0.4412
8:23925827:A:G	50	98	0.99	0.1008
8:23926156:A:G	50	98	0.99	0.1472
8:23926528:G:A	50	98	0.99	0.3622
8:23926731:T:C	50	100	0.98	0.01017
8:23926738:C:T	50	98	0.99	0.1521
8:23927074:C:T	50	88	0.99	0.3286
8:23927451:T:C	50	100	0.99	0.02124
8:23927505:G:A	50	100	0.99	0.3388
8:23927757:G:T	50	100	0.96	0.1968
8:23928049:C:T	50	100	0.84	0.01688
8:23928559:A:C	50	98	0.97	0.3362
8:23928569:T:C	50	98	0.98	0.4334
8:23928820:T:C	50	96	0.98	0.4147
8:23928868:A:G	50	96	0.98	0.4168
8:23928967:T:A	50	96	0.99	0.02687
8:23929135:T:G	50	100	0.94	0.02869
8:23929266:C:T	50	98	0.76	0.01652
8:23929271:C:A	50	96	0.97	0.3557
8:23929505:C:T	50	100	0.96	0.01688
8:23929620:T:A	50	98	0.96	0.02633
8:23929690:A:C	50	100	0.88	0.01707
8:23929809:T:C	50	100	0.95	0.05646
8:23930226:G:A	50	94	0.93	0.1427
8:23930246:T:C	50	100	0.94	0.0561
8:23930729:T:C	50	98	0.99	0.01289
8:23930882:C:G	50	96	0.92	0.3003
8:23931081:G:A	50	100	0.87	0.03686
8:23931295:G:C	50	100	0.94	0.01162
8:23931746:T:G	50	78	0.78	0.4688
8:23932708:A:T	50	98	0.94	0.06245
8:23933083:T:C	50	100	0.97	0.01271
8:23933495:C:T	50	100	0.97	0.01271
8:23933979:A:G	50	100	0.88	0.01253
8:23933987:G:A	50	100	0.98	0.03141
8:23934170:T:G	50	100	0.96	0.01289
8:23935074:G:A	50	100	0.94	0.01271
8:23935089:C:T	50	100	0.92	0.0285
8:23935147:G:A	50	100	0.92	0.0285
8:23935184:T:G	50	100	0.96	0.06826
8:23935310:T:C	50	100	0.94	0.0285
8:23935393:C:T	50	100	0.92	0.01307
8:23936223:A:C	50	100	0.98	0.1674
8:23936392:C:T	50	100	0.96	0.01307
8:23936435:A:T	50	100	0.97	0.04357
8:23936678:T:C	50	100	0.88	0.01325
8:23936814:A:G	50	100	0.9	0.04012
8:23937057:C:T	50	100	0.91	0.0158
8:23937058:A:G	50	100	0.95	0.04267
8:23937728:T:C	50	100	0.98	0.02687
8:23938806:A:G	50	100	0.99	0.1678
8:23939039:C:T	50	100	1	0.03195
8:23939348:G:A	50	100	0.94	0.04158
8:23939474:A:G	50	100	0.91	0.02596
8:23939489:T:G	50	100	0.98	0.1068
8:23939562:G:A	50	100	0.92	0.01325
8:23939613:T:G	50	90	0.82	0.09277
8:23939849:C:T	50	100	0.96	0.08115
8:23940074:G:A	50	98	0.93	0.04176
8:23940192:A:G	49	100	0.97	0.1414
8:23940250:A:G	50	100	0.9	0.37
8:23940455:T:C	50	100	1	0.03159
8:23940530:T:C	50	96	1	0.03304
8:23940538:G:T	48	100	0.99	0.05283
8:23940628:C:T	50	100	1	0.01126
8:23940692:T:G	50	98	0.89	0.03558
8:23940701:A:G	50	100	0.92	0.04103
8:23940758:A:G	50	100	0.98	0.2329
8:23940780:G:A	50	100	0.97	0.01888
8:23940856:T:C	50	100	0.98	0.158
8:23940973:C:T	50	100	0.98	0.0817
8:23941097:T:C	50	100	0.98	0.1385
8:23941098:G:A	50	100	0.99	0.01126
8:23941418:G:A	50	100	0.98	0.1313
8:23941542:T:A	50	100	0.93	0.3549
8:23941549:T:C	50	100	1	0.01126
8:23941630:C:T	50	100	0.99	0.2108
8:23941867:G:A	50	100	0.98	0.03123
8:23941872:C:A	50	100	0.98	0.03123
8:23942162:A:G	50	100	0.99	0.03232
8:23942266:G:C	50	100	0.98	0.1427
8:23942419:A:C	50	100	0.98	0.1427
8:23942712:A:G	50	100	1	0.01126
8:23942830:A:G	50	100	0.82	0.01144
8:23943490:C:T	50	100	0.98	0.1391
8:23944476:T:G	50	100	0.95	0.0561
8:23945118:T:A	50	100	0.98	0.01126
8:23945340:T:G	50	100	0.96	0.01906
8:23945425:A:G	50	98	0.99	0.1387
8:23945996:G:A	50	100	0.98	0.1351
8:23946283:G:A	50	100	0.99	0.03159
8:23946307:G:C	50	100	0.95	0.01525
8:23947028:C:G	50	100	0.97	0.0561
8:23948332:C:T	50	100	1	0.01126
8:23949383:T:C	50	98	1	0.08243
8:23949552:G:A	50	100	0.98	0.01144
8:23949588:G:C	50	100	0.98	0.01126
8:23949697:T:A	46	76.1	0.82	0.3395
8:23949699:T:A	48	97.9	0.94	0.0187
8:23949823:G:T	50	100	0.98	0.1347
8:23950223:C:T	45	97.8	0.99	0.1313
8:23950224:T:C	36	94.4	0.64	0.01616
8:23950279:C:G	49	100	1	0.07843
8:23950286:A:G	50	100	0.99	0.1462
8:23950452:T:C	50	100	0.98	0.163
8:23950466:C:T	50	100	0.96	0.01107
8:23951000:C:G	50	100	0.99	0.07153
8:23951185:G:A	50	100	0.98	0.1387
8:23951191:C:T	50	100	0.99	0.07153
8:23951240:C:T	50	100	0.99	0.03558
8:23951365:G:A	50	100	0.98	0.01126
8:23951441:A:G	50	100	0.95	0.01216
8:23951555:C:T	50	100	0.98	0.1345
8:23951812:G:T	50	100	0.94	0.0167
8:23952105:T:C	50	100	0.99	0.07153
8:23952169:G:A	50	100	0.98	0.1345
8:23952232:G:C	50	100	0.98	0.1387
8:23953144:G:C	50	98	0.79	0.02106
8:23953195:A:G	50	100	0.98	0.01126
8:23953631:G:A	50	100	0.98	0.03141
8:23954015:G:T	50	100	0.98	0.142
8:23954277:G:A	50	100	0.98	0.1549
8:23954673:C:T	50	100	0.98	0.1589
8:23954688:T:C	50	100	0.98	0.03141
8:23954696:G:A	50	100	0.82	0.01071
8:23955063:T:G	50	100	0.96	0.03504
8:23955073:A:G	50	94	0.98	0.1523
8:23955150:C:T	50	98	0.93	0.0158
8:23955592:G:T	50	98	0.82	0.01144
8:23955667:T:C	50	100	0.89	0.01688
8:23955771:G:A	50	100	0.95	0.01543
8:23955825:A:G	50	100	0.94	0.01543
8:23955910:T:C	50	98	0.98	0.1509
8:23956302:C:G	50	100	0.99	0.01271
8:23956362:C:G	50	98	0.98	0.1645
8:23957067:C:T	50	100	0.84	0.02469
8:23957340:A:G	50	100	0.96	0.01071
8:23957623:C:A	50	100	0.96	0.01271
8:23957715:T:C	50	98	0.98	0.1645
8:23958492:T:C	50	100	0.95	0.03123
8:23958610:T:G	50	100	0.98	0.1863
8:23959045:T:C	50	100	0.96	0.01888
8:23959181:C:A	50	100	0.95	0.01198
8:23959667:C:T	50	100	0.95	0.03123
8:23959738:C:T	50	100	0.98	0.02052
8:23959986:G:T	50	100	0.95	0.03086
8:23960083:G:A	50	100	0.98	0.09477
8:23960178:T:G	50	100	0.98	0.09459
8:23960249:T:C	50	100	0.99	0.01126
8:23960567:T:C	50	98	0.84	0.0285
8:23960939:A:G	50	100	0.98	0.1561
8:23960966:G:A	50	100	0.98	0.09459
8:23960993:A:T	50	100	0.97	0.01271
8:23961174:G:C	50	100	0.98	0.112
8:23961498:T:G	50	100	0.96	0.05029
8:23961689:C:T	50	100	1	0.01144
8:23962159:G:A	50	100	0.98	0.06808
8:23962267:G:T	50	100	1	0.01035
8:23962417:A:G	50	100	0.95	0.04793
8:23962712:G:T	50	100	0.81	0.01107
8:23963390:C:T	50	100	0.98	0.01107
8:23963882:A:G	50	100	0.95	0.01634
8:23964141:C:T	50	100	0.97	0.1501
8:23964966:G:C	50	98	0.99	0.1329
8:23964978:C:A	50	100	1	0.06845
8:23965126:T:C	50	100	1	0.01035
8:23965754:C:T	50	100	1	0.03141
8:23965844:A:G	50	100	1	0.01089
8:23965878:A:T	50	100	1	0.01089
8:23965886:C:T	50	100	1	0.01089
8:23966806:A:C	50	98	1	0.1068
8:23966835:A:T	50	100	1	0.0138
8:23966882:G:A	50	98	0.99	0.1374
8:23967347:C:T	50	100	1	0.01089
8:23967495:T:A	50	100	1	0.01035
8:23967607:T:G	50	98	1	0.01652
8:23967927:C:G	50	100	1	0.01198
8:23968538:T:C	50	100	0.89	0.05901
8:23968572:C:T	50	100	1	0.01707
8:23968918:C:T	50	98	0.99	0.1066
8:23969553:A:G	50	100	1	0.01362
8:23969870:C:T	50	100	0.94	0.04394
8:23970232:C:T	50	100	0.95	0.03994
8:23970484:A:G	50	100	1	0.03831
8:23970662:C:A	50	100	1	0.08388
8:23970777:C:T	50	100	1	0.01089
8:23970900:A:G	50	100	1	0.04212
8:23970904:G:A	50	98	1	0.08388
8:23970967:C:T	50	100	1	0.01126
8:23971024:A:C	49	98	0.95	0.1031
8:23971025:A:C	49	98	0.99	0.01162
8:23971198:G:T	50	100	0.98	0.01289
8:23971254:A:T	50	100	0.86	0.01344
8:23971267:C:T	50	100	1	0.01017
8:23971308:C:T	50	100	1	0.02415
8:23971312:C:T	50	100	1	0.08388
8:23971436:A:G	50	100	0.94	0.01489
8:23971442:T:A	50	100	1	0.08406
8:23971614:G:A	50	100	1	0.03141
8:23971722:C:T	50	100	1	0.03105
8:23971735:C:A	50	100	1	0.03141
8:23972549:G:T	50	100	1	0.04031
8:23972559:A:T	50	100	1	0.04557
8:23973015:G:A	50	100	1	0.02451
8:23973627:G:A	50	98	1	0.01289
8:23973692:A:G	50	100	0.99	0.01289
8:23975461:A:G	50	100	1	0.05919
8:23975892:C:T	50	100	1	0.01598
8:23975961:T:C	50	100	1	0.05864
8:23976814:G:T	50	100	0.99	0.05065
8:23976991:T:C	50	100	1	0.03649
8:23978177:T:C	50	100	1	0.05084
8:23978491:A:C	50	100	1	0.05065
8:23979459:T:C	50	100	1	0.05047
8:23980061:C:T	50	100	0.94	0.01525
8:23980399:T:C	50	100	1	0.01289
8:23980502:C:T	50	100	1	0.09967
8:23980544:G:A	50	100	1	0.01271
8:23980982:T:C	50	100	1	0.09314
8:23981366:G:A	50	100	1	0.01271
8:23981911:T:G	50	100	1	0.0167
8:23982126:G:A	50	100	0.89	0.01416
8:23983067:C:G	50	100	1	0.03395
8:23983538:T:G	50	100	1	0.03577
8:23983767:C:A	50	100	0.9	0.01053
8:23983952:C:T	50	100	0.97	0.02324
8:23984367:C:T	50	100	1	0.01107
8:23984681:G:A	50	100	1	0.01071
8:23986615:C:T	50	100	0.98	0.02614
8:23986871:C:A	50	100	1	0.0492
8:23987259:C:T	50	100	1	0.0118
8:23987933:C:A	50	100	1	0.04702
8:23988074:A:C	50	100	1	0.01271
8:23988294:C:T	50	100	1	0.04702
8:23988456:A:G	50	100	1	0.1558
8:23988575:T:A	50	100	1	0.04702
8:23989183:C:T	50	100	1	0.0138
8:23989687:T:C	50	100	1	0.0138
8:23990232:A:G	50	100	0.93	0.02269
8:23990507:T:C	50	100	1	0.04484
8:23991298:A:G	50	100	0.97	0.02288
8:23991961:G:A	50	100	1	0.01271
8:23992505:C:T	50	100	1	0.01834
8:23993508:C:T	50	96	1	0.1442
8:23993588:C:T	50	100	1	0.1038
8:23993781:T:C	50	100	1	0.02905
8:23994510:A:T	50	100	1	0.05247
8:23994997:A:G	50	96	0.86	0.02651
8:23995195:A:G	50	100	0.95	0.02251
8:23995290:T:C	50	100	1	0.04539
8:23996394:C:T	50	100	0.97	0.05356
8:23997170:G:C	50	100	0.99	0.01198
8:23998461:C:G	50	100	1	0.04539
8:23998863:G:A	50	100	1	0.01434
8:23999153:C:T	50	100	1	0.01126
8:23999400:G:A	50	100	1	0.05846
8:24000235:C:G	50	98	0.99	0.01253
8:24000505:T:C	50	100	1	0.1385
8:24000574:A:T	50	100	1	0.01434
8:24000873:A:G	50	100	0.96	0.1382
8:24001442:C:T	50	100	1	0.0187
8:24001928:G:T	50	100	1	0.01107
8:24003288:G:A	50	100	0.95	0.01198
8:24004344:T:A	50	100	1	0.01816
8:24004493:A:G	50	100	1	0.0187
8:24004777:A:C	50	100	1	0.0285
8:24004821:G:A	50	100	1	0.0285
8:24004885:A:G	50	100	1	0.0285
8:24004941:C:A	50	100	1	0.0285
8:24005309:C:T	50	100	1	0.0285
8:24005380:A:C	50	100	1	0.0158
8:24005528:T:C	50	100	1	0.01434
8:24006253:A:T	50	98	0.96	0.06046
8:24007235:A:G	50	100	1	0.01216
8:24007340:T:C	50	100	1	0.1362
8:24007495:A:G	50	100	1	0.1253
8:24008184:G:C	50	100	1	0.02869
8:24008691:G:A	50	100	1	0.01307
8:24009259:C:T	50	100	0.95	0.05628
8:24009578:C:T	50	100	0.99	0.1073
8:24009647:C:T	50	100	1	0.05882
8:24009828:T:C	50	100	1	0.05882
8:24010085:T:G	50	100	1	0.05301
8:24010393:C:T	50	100	1	0.05283
8:24010589:A:G	50	100	0.99	0.03141
8:24010600:A:G	50	100	1	0.01071
8:24010737:T:A	50	94	0.98	0.05991
8:24010739:T:A	50	96	0.98	0.08224
8:24010741:T:A	50	96	0.94	0.1155
8:24010748:C:G	47	100	1	0.1442
8:24010982:A:T	50	100	1	0.08751
8:24011090:C:T	50	100	1	0.04375
8:24011183:C:T	50	100	1	0.08751
8:24011197:A:T	50	100	1	0.05683
8:24011260:C:T	50	100	1	0.03994
8:24011811:A:T	50	100	1	0.08751
8:24011898:A:G	50	100	1	0.05683
8:24012123:A:G	50	100	1	0.0866
8:24012142:G:A	50	100	1	0.1443
8:24012295:C:A	50	100	1	0.01271
8:24012305:C:T	50	100	1	0.03613
8:24012425:A:T	50	100	1	0.01216
8:24012430:A:G	50	100	1	0.04503
8:24012599:A:G	50	100	1	0.08751
8:24013295:C:T	50	100	1	0.1443
8:24013314:C:G	50	100	1	0.1452
8:24013330:G:C	50	100	1	0.0512
8:24013348:G:T	50	100	1	0.04176
8:24013536:G:A	50	100	1	0.01089
8:24014114:C:T	50	100	1	0.04067
8:24014121:C:T	50	100	1	0.04067
8:24014205:G:A	50	100	1	0.09314
8:24014309:C:T	50	100	1	0.09314
8:24014515:A:T	50	98	1	0.1558
8:24014691:C:T	50	100	1	0.04158
8:24014741:C:T	50	100	1	0.03994
8:24014860:G:A	50	98	1	0.05084
8:24015193:T:G	50	100	0.96	0.05265
8:24015334:T:C	50	100	1	0.03286
8:24015651:C:G	50	100	1	0.01071
8:24015712:G:A	50	100	1	0.03613
8:24015742:C:G	50	100	1	0.1443
8:24015962:A:T	50	100	1	0.1434
8:24016024:T:G	50	100	1	0.03994
8:24016096:C:A	50	100	1	0.02796
8:24016387:C:G	50	100	1	0.03123
8:24016388:A:T	50	100	1	0.03123
8:24016397:G:A	50	100	1	0.1434
8:24016548:A:G	50	100	1	0.0118
8:24016967:C:G	50	100	1	0.05011
8:24017042:C:T	49	100	1	0.03631
8:24017186:G:A	50	100	0.96	0.02397
8:24017364:G:C	50	100	1	0.09332
8:24017446:A:G	50	100	1	0.05138
8:24017695:C:A	50	100	1	0.1398
8:24017737:C:T	50	100	0.84	0.01071
8:24017765:C:A	50	100	1	0.04757
8:24017810:G:A	50	100	1	0.05011
8:24017927:G:A	50	98	0.97	0.1093
8:24018145:T:C	50	100	1	0.1436
8:24018205:G:A	50	100	0.9	0.02415
8:24018500:T:C	50	100	1	0.1449
8:24018575:C:T	50	100	1	0.05664
8:24018704:A:T	50	100	1	0.1449
8:24018809:C:A	50	100	1	0.01071
8:24018840:C:T	50	100	1	0.1734
8:24018968:A:G	50	100	1	0.09078
8:24019047:C:T	50	100	1	0.01725
8:24019242:A:G	50	100	1	0.03322
8:24019278:G:A	50	100	1	0.02197
8:24019431:A:G	50	100	0.96	0.01053
8:24019482:A:T	50	100	1	0.01743
8:24019547:C:G	50	100	0.98	0.03431
8:24019612:G:A	50	100	1	0.02796
8:24019620:A:G	50	100	1	0.03304
8:24020021:A:G	50	100	1	0.02905
8:24020330:G:A	50	100	1	0.03595
8:24020415:C:G	49	93.9	0.94	0.06118
8:24020465:G:A	48	100	0.95	0.02542
8:24020757:T:A	50	100	1	0.1442
8:24020758:G:A	50	100	1	0.05192
8:24020812:C:G	50	100	1	0.05192
8:24020839:A:G	50	100	0.96	0.134
8:24020932:A:G	50	100	0.94	0.01253
8:24021202:T:A	50	100	1	0.0423
8:24021591:G:T	50	98	0.96	0.1594
8:24021617:A:G	50	98	0.96	0.2224
8:24021641:T:C	50	100	1	0.09187
8:24021646:A:C	50	100	1	0.1449
8:24021899:A:G	50	100	1	0.05192
8:24022412:G:A	50	100	1	0.1442
8:24022423:A:G	50	100	0.97	0.4946
8:24022436:A:G	50	100	1	0.05192
8:24022517:C:T	50	100	1	0.05192
8:24022569:T:C	50	100	1	0.03631
8:24022750:A:G	50	100	0.99	0.1449
8:24023484:C:T	50	100	1	0.05301
8:24023521:A:G	50	100	1	0.05138
8:24023712:G:T	50	100	1	0.1449
8:24024110:A:G	50	100	1	0.0423
8:24024183:A:C	50	100	1	0.03595
8:24024251:C:T	50	100	1	0.05084
8:24024309:G:A	50	100	1	0.05265
8:24024419:A:T	50	100	0.96	0.1042
8:24024432:T:A	50	100	1	0.0374
8:24025285:C:G	50	100	1	0.1449
8:24025503:T:C	50	100	1	0.09078
8:24025573:C:A	50	98	0.96	0.2142
8:24025634:A:C	49	100	1	0.01307
8:24025762:T:C	50	100	0.87	0.0472
8:24025996:T:C	50	100	1	0.03304
8:24026064:A:T	50	100	1	0.08914
8:24026279:C:T	50	100	1	0.01743
8:24026292:C:A	50	100	1	0.1115
8:24026496:A:G	50	100	1	0.01071
8:24026992:A:G	50	100	1	0.08515
8:24026993:T:G	50	100	0.97	0.3814
8:24027326:T:C	50	100	1	0.08261
8:24027505:G:A	50	100	1	0.01779
8:24027651:T:C	50	100	1	0.08152
8:24028085:G:A	50	100	1	0.0581
8:24028680:T:G	50	100	1	0.0837
8:24028732:G:C	50	100	1	0.08043
8:24028822:C:T	50	100	1	0.01253
8:24029049:G:T	50	100	1	0.06863
8:24029198:G:A	50	100	1	0.1449
8:24029284:A:G	50	100	1	0.06118
8:24029419:G:A	50	100	1	0.01344
8:24029851:G:A	50	100	1	0.0748
8:24030186:A:G	50	100	1	0.04049
8:24030350:A:T	50	100	1	0.0118
8:24030446:C:T	50	100	1	0.01053
8:24030712:G:T	50	100	1	0.08333
8:24031043:A:T	50	100	1	0.08333
8:24031045:T:A	50	100	1	0.08333
8:24031268:C:A	50	96	0.93	0.128
8:24031317:A:G	50	100	1	0.08152
8:24032114:T:A	50	100	1	0.05991
8:24032243:C:A	50	98	0.87	0.03522
8:24032336:T:C	50	98	0.82	0.01743
8:24032596:A:C	50	100	1	0.06972
8:24032772:A:T	49	100	1	0.06972
8:24033477:G:A	50	100	1	0.1429
8:24033815:G:A	50	98	1	0.061
8:24034195:C:G	50	100	1	0.06899
8:24034290:T:A	50	100	1	0.0699
8:24034359:C:T	50	100	0.98	0.01289
8:24034964:G:C	50	100	1	0.1318
8:24035112:C:T	50	100	1	0.07008
8:24035149:C:T	50	100	0.91	0.0167
8:24035227:C:T	50	100	1	0.01761
8:24035364:G:A	50	100	1	0.1316
8:24035395:A:G	50	100	1	0.1316
8:24035759:T:A	50	100	1	0.01071
8:24036100:C:A	50	100	1	0.05955
8:24036229:A:G	50	100	1	0.08769
8:24036242:T:C	50	100	1	0.02923
8:24036306:G:C	50	100	1	0.01652
8:24036324:C:T	50	100	1	0.07081
8:24036382:G:A	50	100	1	0.05955
8:24036395:C:T	50	100	1	0.03613
8:24036550:G:C	50	100	1	0.1605
8:24036571:C:T	50	100	1	0.04194
8:24036584:G:A	50	100	1	0.05973
8:24036734:A:G	50	100	1	0.04176
8:24036757:C:A	50	100	1	0.05955
8:24037117:G:T	50	100	1	0.01761
8:24037140:C:T	50	100	1	0.1605
8:24037188:A:T	50	100	1	0.03613
8:24037323:G:A	50	100	1	0.05955
8:24037430:C:T	50	100	1	0.08969
8:24037503:C:T	50	100	1	0.05955
8:24037603:C:G	50	100	1	0.07898
8:24037610:G:A	50	100	1	0.01743
8:24037741:T:C	50	100	1	0.1605
8:24037889:C:T	50	100	1	0.01761
8:24037936:C:T	50	100	1	0.01779
8:24038251:C:G	50	100	1	0.1605
8:24038403:G:T	50	100	1	0.03613
8:24038547:A:C	50	100	1	0.1605
8:24038792:A:T	50	100	0.96	0.1024
8:24038824:T:C	50	100	1	0.05955
8:24038836:A:G	50	100	1	0.04194
8:24038853:G:A	50	100	1	0.1605
8:24039277:A:T	50	100	1	0.05955
8:24039304:A:G	50	100	1	0.02124
8:24039378:C:T	50	100	1	0.02088
8:24039457:C:T	50	100	0.97	0.05973
8:24039676:G:A	50	100	1	0.01071
8:24040008:C:A	50	100	1	0.08351
8:24040396:A:G	50	100	1	0.03359
8:24040711:G:A	50	100	1	0.03359
8:24040798:A:C	50	100	1	0.03468
8:24040903:C:G	50	100	1	0.09223
8:24040904:C:T	50	100	1	0.06536
8:24040982:C:T	50	100	1	0.02052
8:24041493:A:G	50	100	1	0.09332
8:24041626:C:T	50	100	0.99	0.04593
8:24041693:C:T	50	100	1	0.01344
8:24041836:G:T	50	100	0.95	0.01561
8:24041915:A:T	50	100	1	0.02869
8:24042418:A:T	50	100	0.98	0.04975
8:24043381:G:T	50	100	1	0.07516
8:24043408:A:G	50	100	1	0.01725
8:24043516:T:C	50	100	0.94	0.02687
8:24044008:C:T	50	100	1	0.01834
8:24044095:T:C	50	100	1	0.09114
8:24044177:G:A	50	100	1	0.02796
8:24044268:G:A	50	100	1	0.09332
8:24044743:A:T	49	100	0.98	0.1024
8:24045091:T:C	50	100	1	0.07081
8:24045255:G:A	50	100	1	0.04757
8:24045330:T:C	50	98	1	0.1599
8:24045464:C:T	50	98	1	0.06826
8:24045468:T:C	50	86	1	0.1599
8:24045513:A:G	50	94	1	0.1603
8:24045558:G:A	50	100	1	0.05864
8:24045796:A:T	50	100	1	0.1538
8:24046044:C:A	50	100	1	0.05864
8:24046194:C:G	50	100	1	0.1596
8:24046333:G:A	50	100	1	0.08969
8:24046426:G:A	50	100	1	0.1596
8:24046500:G:A	50	100	1	0.1596
8:24046509:A:G	50	100	1	0.1596
8:24046580:G:A	50	98	1	0.02996
8:24046941:G:A	50	100	1	0.01071
8:24046952:C:T	50	100	1	0.05973
8:24047021:C:T	50	100	1	0.01071
8:24047022:A:G	50	100	1	0.02705
8:24047147:G:A	50	100	1	0.05973
8:24047171:T:C	50	100	1	0.02814
8:24047326:T:C	50	100	1	0.1536
8:24047331:C:T	49	100	1	0.0699
8:24047390:G:A	50	100	1	0.02996
8:24047775:G:T	50	100	1	0.04757
8:24047792:G:A	50	100	0.97	0.04466
8:24048126:C:T	50	100	0.94	0.01216
8:24048188:A:G	50	100	1	0.08969
8:24048359:A:G	50	100	1	0.02996
8:24048637:C:A	50	100	1	0.08969
8:24048682:A:G	50	100	1	0.01743
8:24048864:C:G	50	100	1	0.05973
8:24049270:T:G	50	100	1	0.08061
8:24049315:T:C	50	100	1	0.1659
8:24050038:C:A	50	100	1	0.02033
8:24050103:T:C	49	100	1	0.1596
8:24050133:T:C	50	100	1	0.02887
8:24050167:C:G	50	100	0.83	0.01416
8:24050396:T:C	50	100	1	0.0955
8:24050431:T:C	50	100	1	0.09586
8:24050475:C:T	50	100	1	0.02796
8:24050620:A:G	50	100	1	0.02869
8:24050626:G:C	50	100	1	0.0955
8:24050674:A:G	50	100	0.99	0.2645
8:24050684:G:A	50	100	0.99	0.2623
8:24051213:A:G	50	100	1	0.03304
8:24051358:G:C	50	100	1	0.09604
8:24051639:A:G	50	100	1	0.03885
8:24051793:A:G	50	100	1	0.06954
8:24052532:C:T	50	100	1	0.01924
8:24052625:A:G	50	100	1	0.01725
8:24052770:G:A	50	100	1	0.01924
8:24052972:G:T	50	100	1	0.07607
8:24053020:G:A	50	100	1	0.01216
8:24053076:T:C	50	100	1	0.01616
8:24053107:A:G	50	100	1	0.01924
8:24053154:C:T	50	98	0.94	0.02306
8:24053228:T:G	50	100	0.99	0.01162
8:24053660:G:A	50	100	1	0.03304
8:24053676:G:T	50	100	1	0.09749
8:24053688:G:T	50	100	1	0.06954
8:24053882:T:C	50	100	1	0.08043
8:24053904:T:C	50	100	1	0.01924
8:24053954:A:G	50	100	1	0.09949
8:24053979:T:A	50	98	1	0.1374
8:24053989:T:C	50	100	1	0.01924
8:24054015:A:G	50	100	1	0.01943
8:24054018:G:T	50	100	1	0.01924
8:24054050:C:G	50	100	1	0.01924
8:24054069:G:A	50	100	1	0.01924
8:24054176:T:A	50	100	1	0.01924
8:24054268:G:A	50	98	0.95	0.02306
8:24054389:C:T	50	100	0.95	0.06191
8:24054400:G:A	50	100	1	0.01924
8:24054848:A:G	50	100	1	0.01924
8:24054903:A:C	50	100	1	0.01924
8:24055037:A:G	50	100	1	0.01924
8:24055119:T:C	50	100	0.97	0.01253
8:24055175:G:A	50	100	1	0.08025
8:24055292:A:G	50	100	1	0.01071
8:24055358:C:T	50	100	1	0.01924
8:24055574:C:T	50	100	1	0.05701
8:24055575:G:A	50	100	1	0.01924
8:24055616:C:G	50	100	1	0.02814
8:24055667:T:A	50	100	1	0.05701
8:24055895:G:T	50	100	1	0.03631
8:24055901:T:G	50	98	0.95	0.05882
8:24055993:C:T	50	100	1	0.01071
8:24056228:T:G	50	100	1	0.01924
8:24056256:C:T	50	100	1	0.01271
8:24056735:C:T	50	100	1	0.02996
8:24056746:C:T	50	100	1	0.01616
8:24057266:C:T	50	100	1	0.03032
8:24057267:A:G	50	100	1	0.09931
8:24057282:C:A	49	100	1	0.04975
8:24057307:A:C	50	100	1	0.03631
8:24057422:A:G	50	100	1	0.02996
8:24057434:C:T	50	100	1	0.02996
8:24057481:C:T	50	100	1	0.06935
8:24057526:T:C	50	100	1	0.09513
8:24057579:T:C	50	100	1	0.02996
8:24057606:A:G	50	100	1	0.02996
8:24057608:A:G	50	100	1	0.02996
8:24058124:C:G	50	100	1	0.01071
8:24058301:A:G	50	98	1	0.01071
8:24058315:C:A	50	100	1	0.01071
8:24058418:A:G	50	100	1	0.1594
8:24058570:C:G	50	100	1	0.1015
8:24058924:G:A	50	100	1	0.08134
8:24058933:T:G	50	100	1	0.08134
8:24059108:G:A	50	100	0.99	0.06826
8:24059323:T:C	50	100	1	0.01616
8:24059372:G:T	50	100	1	0.01852
8:24059460:C:T	50	100	1	0.08134
8:24059541:C:T	50	100	1	0.06845
8:24059616:G:A	50	100	1	0.06826
8:24059657:G:A	50	98	0.94	0.02324
8:24059839:G:T	49	100	1	0.07008
8:24060129:C:A	50	100	1	0.06409
8:24060291:A:C	50	100	1	0.07444
8:24060304:G:C	50	100	1	0.01616
8:24060566:A:G	50	100	1	0.0216
8:24060622:A:T	50	100	1	0.02215
8:24060940:C:T	50	100	1	0.09205
8:24061022:G:A	50	100	1	0.06518
8:24061150:A:C	50	100	1	0.1656
8:24061331:A:G	50	100	1	0.01616
8:24061565:T:C	50	100	1	0.01616
8:24061902:A:G	50	98	0.97	0.05828
8:24062001:C:T	50	100	1	0.01235
8:24062186:T:A	50	100	1	0.1015
8:24063504:A:G	50	100	1	0.01071
8:24063924:G:T	50	100	1	0.108
8:24064064:G:T	50	100	1	0.03558
8:24064272:G:A	50	100	1	0.1245
8:24064406:T:C	50	100	1	0.04085
8:24064442:T:C	50	100	1	0.1656
8:24064459:C:A	50	100	1	0.03667
8:24064837:T:C	50	100	1	0.01071
8:24064937:G:A	50	100	1	0.03105
8:24064955:T:A	50	100	0.94	0.01307
8:24065226:C:T	50	100	1	0.01852
8:24065396:T:G	50	100	1	0.03105
8:24065657:G:A	50	100	1	0.1126
8:24065820:T:C	50	100	1	0.1654
8:24065821:G:A	50	100	1	0.1304
8:24065845:T:G	50	100	1	0.03268
8:24065918:A:T	50	100	1	0.01797
8:24065939:T:C	50	100	1	0.03504
8:24065953:G:T	50	100	1	0.05301
8:24065956:T:G	50	100	1	0.03304
8:24065958:C:T	50	100	1	0.1126
8:24065970:G:T	50	100	1	0.03504
8:24066357:A:G	50	100	1	0.01616
8:24066423:A:G	50	100	1	0.03504
8:24066756:A:G	50	100	0.99	0.0118
8:24066844:A:G	50	100	1	0.01271
8:24067142:C:T	50	100	1	0.03504
8:24067211:T:C	50	100	1	0.03504
8:24067397:G:T	50	100	1	0.1122
8:24067399:A:G	50	100	1	0.1142
8:24067561:C:A	50	100	1	0.1129
8:24067594:G:A	50	100	1	0.03504
8:24068218:G:A	50	100	1	0.1547
8:24068399:G:A	50	100	1	0.03268
8:24068498:T:C	50	100	1	0.1476
8:24068500:T:G	50	100	1	0.03504
8:24068570:G:A	50	100	1	0.0472
8:24068781:C:T	50	100	1	0.1126
8:24068936:A:G	50	100	1	0.03504
8:24069085:A:G	50	100	1	0.03086
8:24069286:G:A	50	100	1	0.01126
8:24069375:A:C	50	100	1	0.1547
8:24069528:G:T	50	100	1	0.0285
8:24070005:G:A	50	100	1	0.06536
8:24070200:G:A	50	98	0.95	0.2015
8:24070372:T:C	50	100	1	0.01089
8:24070526:C:G	50	100	1	0.01779
8:24070815:G:T	50	100	1	0.1545
8:24071054:T:C	50	100	1	0.03086
8:24071216:G:T	50	100	1	0.02941
8:24071926:A:C	50	100	0.95	0.01144
8:24072280:C:G	50	100	1	0.1127
8:24072368:G:A	50	100	1	0.05192
8:24072595:G:A	50	100	1	0.1462
8:24072777:G:C	50	100	1	0.03214
8:24073472:C:A	50	100	1	0.1654
8:24073521:A:T	49	100	1	0.1583
8:24073522:A:T	49	100	1	0.1462
8:24073760:T:A	50	100	1	0.01089
8:24073908:G:T	50	100	1	0.1652
8:24073930:A:G	50	100	1	0.01089
8:24073961:G:T	50	100	1	0.1462
8:24074090:C:T	50	100	1	0.01089
8:24074306:T:G	50	100	1	0.1472
8:24074455:G:A	50	100	1	0.1583
8:24074486:A:G	50	100	1	0.03232
8:24074730:G:A	50	100	1	0.1656
8:24074894:T:C	50	100	1	0.01307
8:24075050:C:A	50	100	1	0.05592
8:24075351:A:T	50	100	1	0.01089
8:24075355:T:C	50	100	1	0.01344
8:24075520:A:G	50	100	1	0.1472
8:24075744:T:A	50	100	1	0.01943
8:24075772:C:T	50	100	1	0.1465
8:24075773:T:C	50	100	1	0.04993
8:24075824:G:A	50	100	1	0.02959
8:24076006:C:G	50	100	1	0.1465
8:24076013:G:A	50	100	1	0.1465
8:24076079:G:C	50	100	0.91	0.06155
8:24076083:G:A	50	100	1	0.02796
8:24076277:A:G	50	100	1	0.04757
8:24076377:G:T	49	100	1	0.01434
8:24076498:A:T	43	95.3	0.81	0.01071
8:24076936:G:A	50	100	1	0.1601
8:24077070:A:G	50	100	1	0.03214
8:24077081:C:T	50	100	1	0.1601
8:24077085:C:T	50	100	1	0.1601
8:24077279:G:C	50	100	1	0.1124
8:24077434:T:C	50	100	1	0.1781
8:24077473:C:G	50	100	1	0.0345
8:24077564:A:G	50	100	0.99	0.03468
8:24077579:A:C	50	100	1	0.0345
8:24077857:G:T	50	100	1	0.171
8:24077999:C:G	50	100	1	0.1601
8:24078023:G:A	50	100	1	0.01997
8:24078058:A:C	50	100	1	0.1601
8:24078117:G:C	50	100	1	0.06518
8:24078292:T:C	50	100	1	0.1601
8:24078314:C:T	50	100	1	0.09967
8:24078449:C:A	50	100	1	0.06518
8:24078489:C:G	50	100	1	0.1603
8:24078559:A:G	50	100	1	0.03214
8:24078780:G:C	50	100	1	0.1674
8:24079121:A:G	50	100	1	0.1126
8:24079371:C:T	50	100	1	0.161
8:24079434:G:A	50	100	1	0.1674
8:24079635:C:T	50	100	1	0.01089
8:24079787:A:T	50	100	1	0.1603
8:24079805:A:T	50	100	1	0.1603
8:24079893:G:A	50	100	1	0.1605
8:24080426:C:T	50	100	1	0.1603
8:24080518:T:C	50	100	1	0.04993
8:24080620:C:T	50	96	0.95	0.1574
8:24080652:G:A	50	96	0.85	0.03613
8:24080710:G:A	50	100	1	0.03304
8:24080892:T:C	50	100	1	0.02796
8:24080901:G:T	50	100	1	0.1603
8:24081168:C:G	50	100	0.97	0.02251
8:24081264:T:G	50	100	1	0.03232
8:24081283:A:G	50	100	1	0.1603
8:24081290:T:C	50	100	1	0.1603
8:24081462:C:T	50	100	1	0.1759
8:24081509:C:T	50	100	1	0.01289
8:24082029:G:A	50	100	1	0.01271
8:24082208:G:C	50	100	1	0.01235
8:24082299:C:T	49	98	1	0.01089
8:24082461:C:A	50	100	1	0.01525
8:24082544:C:T	50	100	1	0.01289
8:24082839:C:A	50	100	1	0.01289
8:24082929:G:C	50	100	1	0.0345
8:24083179:A:G	50	100	0.99	0.01198
8:24083225:C:T	50	100	1	0.1607
8:24083356:G:T	50	100	1	0.1785
8:24083381:T:G	50	100	0.94	0.01307
8:24083385:G:C	50	100	1	0.1304
8:24083426:G:A	50	100	1	0.1607
8:24083495:G:T	50	100	1	0.1607
8:24083766:A:C	50	100	1	0.1607
8:24083926:T:C	50	100	1	0.1786
8:24084047:A:T	50	100	1	0.0167
8:24084482:G:A	50	100	1	0.1678
8:24084580:T:C	50	100	1	0.03123
8:24084997:C:T	50	100	1	0.1305
8:24085007:T:A	50	100	1	0.1607
8:24085157:C:T	50	100	1	0.01344
8:24085326:C:T	50	100	1	0.06972
8:24085633:T:C	50	100	1	0.01307
8:24085881:T:G	50	100	1	0.1307
8:24086347:C:T	50	100	1	0.161
8:24086508:C:T	50	100	1	0.03014
8:24086657:G:A	50	100	1	0.1178
8:24086838:G:T	50	100	1	0.01289
8:24087033:A:T	50	100	1	0.01289
8:24087074:C:T	50	100	1	0.1679
8:24087103:G:A	50	100	1	0.01307
8:24087425:C:T	50	100	1	0.1607
8:24087839:C:T	50	100	1	0.1607
8:24087875:A:G	50	100	1	0.1605
8:24088007:T:C	50	100	1	0.1176
8:24088016:C:G	50	100	1	0.01344
8:24088346:A:G	50	100	1	0.1679
8:24088350:C:T	50	100	1	0.03014
8:24088548:T:A	50	100	1	0.1679
8:24089100:A:G	50	100	1	0.1678
8:24089146:A:G	50	100	1	0.1679
8:24089692:A:G	50	100	0.95	0.142
8:24089762:A:C	50	100	1	0.01289
8:24090515:A:T	50	100	1	0.01289
8:24090666:A:T	50	100	1	0.1304
8:24090691:G:A	50	100	1	0.1304
8:24090737:G:A	50	100	1	0.02288
8:24090819:C:A	50	100	1	0.1583
8:24090948:A:C	50	100	0.91	0.02324
8:24091505:C:T	50	100	0.92	0.03431
8:24091782:A:G	50	98	1	0.1705
8:24091921:G:A	50	100	1	0.1325
8:24092143:A:G	50	100	1	0.01107
8:24092168:A:G	50	100	1	0.1676
8:24092888:A:T	50	100	1	0.03486
8:24094156:A:G	50	100	1	0.01961
8:24094566:G:A	50	100	1	0.01325
8:24094928:A:G	50	100	1	0.02741
8:24094949:G:T	50	100	0.94	0.08715
8:24095042:C:G	50	100	1	0.02741
8:24095343:A:T	50	100	1	0.02741
8:24095408:C:T	50	100	0.95	0.01107
8:24095836:A:G	49	98	0.72	0.0187
8:24095875:C:T	48	100	0.96	0.1683
8:24095963:T:C	50	100	1	0.03667
8:24096208:C:T	50	100	0.99	0.01289
8:24096333:C:G	50	100	1	0.03667
8:24096933:A:C	50	100	1	0.01616
8:24097065:T:C	50	100	1	0.01416
8:24097088:C:T	50	98	0.93	0.02324
8:24097805:T:C	50	94	0.85	0.02869
8:24098068:A:G	50	100	0.98	0.04176
8:24098241:C:T	50	100	1	0.03994
8:24098515:A:C	50	100	1	0.03849
8:24098811:A:C	50	100	0.93	0.01344
8:24099204:C:T	50	100	1	0.1111
8:24099206:G:A	50	100	1	0.1111
8:24100666:C:T	50	100	0.99	0.1387
8:24100863:G:A	50	100	1	0.01761
8:24102407:T:A	50	100	0.98	0.06118
8:24103771:C:T	50	98	1	0.1492
8:24103798:T:A	50	98	1	0.01053
8:24104383:G:A	50	100	1	0.03322
8:24104635:T:C	50	100	1	0.03322
8:24104852:G:C	50	100	1	0.01107
8:24104895:G:T	50	100	0.98	0.08115
8:24105258:T:G	50	100	1	0.0216
8:24105446:A:G	50	100	1	0.03341
8:24106368:A:G	50	100	1	0.1073
8:24106428:G:A	50	100	1	0.03322
8:24106520:C:T	50	100	0.97	0.03322
8:24106628:C:T	50	100	1	0.0216
8:24106820:T:C	50	100	1	0.02578
8:24107065:G:C	50	100	1	0.03341
8:24107132:C:T	50	100	1	0.03341
8:24107213:C:T	50	100	1	0.0216
8:24108142:T:C	50	100	1	0.01652
8:24108168:T:C	50	100	1	0.03341
8:24108222:T:C	50	98	0.98	0.2104
8:24108651:C:T	50	98	0.99	0.1661
8:24109063:G:T	50	100	1	0.02179
8:24109339:T:C	50	100	1	0.05283
8:24109369:C:T	50	100	1	0.0187
8:24109932:C:G	50	100	1	0.06173
8:24110242:C:T	50	100	1	0.1436
8:24110420:G:T	50	100	1	0.05846
8:24110734:T:C	50	100	1	0.03377
8:24110791:G:C	50	100	1	0.03377
8:24111112:G:A	50	100	1	0.04194
8:24111281:T:C	50	100	1	0.0118
8:24111329:G:A	50	100	1	0.0118
8:24111817:G:T	50	100	1	0.1436
8:24113406:T:C	50	100	1	0.03377
8:24113917:T:C	50	100	1	0.03813
8:24116062:G:C	50	100	1	0.142
8:24116159:T:C	50	100	1	0.05011
8:24116723:A:G	50	100	1	0.01071
8:24116879:A:C	50	100	1	0.02614
8:24117241:G:A	50	100	0.9	0.02052
8:24117296:T:C	50	100	1	0.01362
8:24117405:C:T	50	100	1	0.03649
8:24117992:T:G	50	100	0.86	0.01398
8:24118047:G:A	50	100	0.89	0.01816
8:24118390:G:A	50	100	1	0.1318
8:24118573:C:A	50	100	1	0.1585
8:24118650:C:T	50	100	0.92	0.1619
8:24118876:A:G	32	93.8	1	0.03794
8:24119252:G:A	50	100	1	0.1585
8:24119761:T:A	50	100	1	0.03195
8:24120063:C:G	50	100	1	0.03468
8:24122175:A:G	50	98	0.9	0.03613
8:24122425:C:T	50	100	1	0.03268
8:24122561:G:C	50	100	1	0.0138
8:24122683:A:G	50	100	0.95	0.02596
8:24123087:A:G	50	98	1	0.01616
8:24123461:G:A	50	100	1	0.1567
8:24123531:A:G	50	100	1	0.02469
8:24123837:T:C	50	100	1	0.02469
8:24124171:A:G	50	100	1	0.02469
8:24124228:T:C	50	100	1	0.05646
8:24124608:C:A	50	100	1	0.0463
8:24125815:C:G	50	100	1	0.03304
8:24126186:G:A	50	100	1	0.04811
8:24127218:G:A	50	100	1	0.06917
8:24127757:T:C	50	100	1	0.01634
8:24127925:C:G	50	100	1	0.03268
8:24128481:G:C	50	100	1	0.03758
8:24129183:A:G	50	100	1	0.0138
8:24129336:C:G	50	100	1	0.03214
8:24129346:T:C	50	100	1	0.0138
8:24129500:T:A	50	100	1	0.03214
8:24129719:C:T	50	100	0.94	0.05828
8:24130131:T:G	50	100	1	0.03214
8:24130330:C:T	50	100	0.98	0.01053
8:24131158:G:T	50	100	1	0.02015
8:24132289:C:T	50	100	1	0.02451
8:24132443:A:G	50	100	1	0.05628
8:24132992:C:T	50	100	1	0.02033
8:24133002:A:T	50	100	0.99	0.02469
8:24133036:G:A	50	100	1	0.1227
8:24133282:C:A	50	100	1	0.02469
8:24133919:C:T	50	98	0.92	0.03867
8:24134130:T:C	50	100	1	0.04811
8:24134230:C:T	50	100	0.88	0.02614
8:24135486:C:T	50	100	1	0.1175
8:24135828:A:C	50	100	1	0.02469
8:24136473:T:G	50	100	1	0.1269
8:24136783:G:T	50	100	1	0.1567
8:24136867:G:A	50	100	1	0.05628
8:24136905:G:A	50	100	1	0.156
8:24137022:G:A	50	100	1	0.156
8:24137880:C:T	50	100	1	0.1583
8:24138231:T:C	50	100	1	0.05646
8:24138534:C:T	50	100	1	0.02469
8:24139303:G:T	50	100	1	0.02959
8:24139583:G:C	50	100	1	0.02469
8:24139922:G:A	50	100	1	0.0138
8:24140250:C:T	50	98	0.95	0.06028
8:24140260:C:T	50	100	1	0.02469
8:24140538:G:A	50	100	1	0.1607
8:24140700:C:T	50	100	1	0.03468
8:24140711:T:C	50	100	0.99	0.03322
8:24141077:T:A	50	100	0.93	0.06118
8:24141569:G:A	50	100	1	0.134
8:24141749:A:G	50	100	1	0.02869
8:24141808:C:T	50	100	1	0.1235
8:24141875:T:A	50	100	1	0.134
8:24142312:A:G	50	100	0.96	0.1572
8:24142714:C:T	50	100	1	0.04321
8:24143019:A:C	50	100	1	0.02469
8:24144319:C:G	50	100	1	0.1563
8:24144421:C:A	50	100	1	0.0394
8:24144683:G:A	50	100	1	0.1667
8:24144741:T:A	50	100	1	0.02306
8:24145278:A:G	50	100	1	0.04757
8:24145322:A:C	50	100	0.99	0.1839
8:24145342:G:C	50	100	1	0.02651
8:24145728:A:G	50	100	1	0.1839
8:24145904:C:T	50	100	0.93	0.02651
8:24145944:T:C	50	98	0.92	0.01053
8:24146503:G:A	50	100	1	0.03758
8:24146996:G:A	50	100	1	0.1345
8:24147098:G:A	50	100	1	0.02651
8:24147099:A:G	50	100	1	0.02651
8:24147135:C:G	50	100	0.98	0.01307
8:24147251:T:C	50	100	1	0.1344
8:24147351:A:C	50	100	1	0.1344
8:24147556:C:T	50	100	1	0.04321
8:24147566:A:G	50	100	1	0.03105
8:24147725:G:T	50	100	0.9	0.01997
8:24147769:A:G	50	100	1	0.1507
8:24148083:A:G	50	100	1	0.1708
8:24148106:C:T	50	100	1	0.124
8:24148241:T:C	50	100	1	0.02469
8:24148301:C:T	50	100	1	0.1235
8:24149404:G:C	50	100	1	0.1703
8:24149503:T:C	50	100	1	0.04902
8:24150051:T:C	50	100	1	0.05156
8:24150100:C:G	50	100	1	0.02741
8:24150179:A:T	50	100	1	0.02324
8:24150194:G:A	50	100	1	0.02324
8:24150290:T:C	50	100	1	0.1801
8:24151493:A:G	50	100	1	0.04902
8:24152409:A:G	50	100	1	0.05156
8:24153070:A:T	50	100	1	0.05156
8:24153080:C:T	50	100	1	0.02469
8:24153186:C:G	50	100	1	0.01017
8:24153471:T:C	50	100	1	0.02651
8:24154442:T:A	50	100	1	0.0207
8:24154517:A:C	50	100	1	0.01017
8:24154715:C:T	50	100	0.88	0.03595
8:24155603:G:A	50	100	1	0.02469
8:24156083:T:G	50	100	1	0.02651
8:24156240:A:G	50	100	0.93	0.05828
8:24157023:A:C	50	100	1	0.04902
8:24157156:T:C	50	100	1	0.1716
8:24157328:T:C	50	100	1	0.06899
8:24157539:C:A	50	100	1	0.1716
8:24157594:T:C	50	100	1	0.02469
8:24157830:C:A	50	100	1	0.04321
8:24158363:A:G	50	100	1	0.02469
8:24158472:G:A	50	100	1	0.02651
8:24158706:C:T	50	100	0.97	0.05211
8:24158774:T:G	50	100	1	0.05192
8:24159006:C:G	50	100	1	0.02651
8:24159253:A:G	50	100	0.96	0.04902
8:24159288:A:G	50	100	0.98	0.0561
8:24159715:G:T	50	100	0.84	0.0138
8:24160084:A:G	50	100	1	0.02651
8:24160180:A:G	50	100	1	0.09695
8:24160543:G:A	50	100	1	0.03522
8:24160664:G:A	50	98	0.91	0.02288
8:24161485:G:C	50	100	1	0.02487
8:24161874:A:G	50	100	1	0.0325
8:24162807:G:T	50	100	1	0.02633
8:24163484:C:T	50	100	1	0.02487
8:24163661:T:C	50	100	1	0.1708
8:24163927:G:A	50	94	0.9	0.0374
8:24164558:T:C	50	100	1	0.02487
8:24164726:C:T	50	100	1	0.1674
8:24164959:A:T	50	100	1	0.01107
8:24165200:C:T	50	100	0.8	0.01162
8:24165201:G:A	50	100	0.75	0.02687
8:24165476:C:T	50	100	1	0.1554
8:24165636:T:C	50	100	1	0.01398
8:24165717:A:G	50	100	1	0.02996
8:24166119:C:T	50	98	1	0.1447
8:24166639:A:C	50	100	1	0.02433
8:24166676:T:C	50	100	0.99	0.04267
8:24167130:G:C	50	100	1	0.1456
8:24167191:T:C	50	100	1	0.03776
8:24167817:T:C	50	100	1	0.02923
8:24168574:T:C	50	100	1	0.01289
8:24168654:G:A	50	100	1	0.01761
8:24168735:C:T	50	100	1	0.04303
8:24168815:C:T	50	100	1	0.02433
8:24168869:T:C	50	100	1	0.04847
8:24169218:C:T	50	100	1	0.05029
8:24169563:C:T	50	96	0.97	0.01126
8:24169968:C:T	50	100	0.99	0.01107
8:24170028:A:G	50	100	1	0.01035
8:24170056:C:T	50	100	1	0.01834
8:24170205:T:G	50	100	0.9	0.01035
8:24170264:C:T	50	100	1	0.02433
8:24170504:A:G	50	100	1	0.05574
8:24170802:T:A	50	100	1	0.01616
8:24170918:C:T	50	100	0.98	0.09187
8:24171048:G:C	50	98	0.87	0.01053
8:24171100:C:T	50	100	1	0.02269
8:24171721:C:G	50	100	0.93	0.05011
8:24171959:T:C	50	100	0.98	0.01997
8:24172664:G:T	50	100	1	0.05138
8:24172823:A:T	50	92	0.9	0.4386
8:24173318:A:G	50	100	1	0.0846
8:24173440:T:C	50	100	1	0.05919
8:24173471:G:C	50	98	0.98	0.01834
8:24173514:T:C	50	100	1	0.05901
8:24174362:A:G	50	100	1	0.05864
8:24174671:A:G	50	100	1	0.05864
8:24175441:A:G	50	100	0.99	0.1115
8:24177166:C:T	50	100	1	0.02505
8:24178019:G:A	50	100	0.96	0.01198
8:24178118:G:A	50	100	1	0.06681
8:24178223:T:C	50	100	0.98	0.06699
8:24178545:C:T	50	100	1	0.03867
8:24178558:C:T	50	100	1	0.04158
8:24178751:C:T	50	100	1	0.02342
8:24178771:C:T	50	100	1	0.03849
8:24179445:G:T	50	100	1	0.03867
8:24179795:C:T	50	98	0.91	0.06245
8:24180065:G:T	50	100	1	0.02088
8:24180299:G:C	50	100	1	0.01707
8:24180452:T:C	50	100	0.99	0.01888
8:24181657:T:C	50	100	1	0.02669
8:24182277:A:G	50	100	0.98	0.05901
8:24182407:G:T	50	100	1	0.07589
8:24183034:G:C	50	100	1	0.02687
8:24183240:T:A	50	100	1	0.02669
8:24183527:T:C	50	100	0.93	0.01943
8:24184475:A:C	50	100	0.97	0.1587
8:24184497:G:C	50	100	0.98	0.04503
8:24184962:T:G	50	100	0.96	0.01997
8:24184998:T:C	50	100	0.99	0.1084
8:24185052:C:A	50	100	0.98	0.03177
8:24185058:A:G	50	100	0.98	0.0935
8:24185124:G:A	50	100	0.98	0.05755
8:24185393:T:C	50	100	0.93	0.1006
8:24185886:T:C	50	100	1	0.0158
8:24185978:T:C	50	100	1	0.01489
8:24186409:T:A	50	100	1	0.01489
8:24186623:A:G	50	100	1	0.04739
8:24186788:C:T	50	98	0.9	0.04702
8:24187059:A:G	50	100	0.99	0.01961
8:24187536:T:C	50	100	0.97	0.04829
8:24187616:C:T	50	100	1	0.07571
8:24187758:T:C	50	100	1	0.07553
8:24187905:C:A	50	100	1	0.02687
8:24188019:T:C	50	100	1	0.07553
8:24188119:A:G	50	100	1	0.0472
8:24188182:G:A	50	100	1	0.07426
8:24188257:A:T	50	98	0.93	0.02015
8:24188599:A:G	50	100	1	0.02959
8:24189902:A:G	50	100	0.99	0.1647
8:24190367:T:C	50	100	1	0.0118
8:24190524:C:G	50	100	0.99	0.165
8:24191289:G:A	50	100	1	0.04648
8:24191644:A:G	50	100	0.93	0.09205
8:24191664:T:G	50	100	1	0.02342
8:24191702:G:A	50	98	0.9	0.04339
8:24192112:C:T	50	100	0.99	0.1752
8:24192756:G:A	50	100	1	0.0118
8:24193392:C:A	50	100	0.97	0.04648
8:24193408:C:A	50	98	0.98	0.08569
8:24194114:G:A	50	100	1	0.01489
8:24194158:T:C	50	98	0.95	0.1196
8:24194197:G:A	50	98	0.98	0.09296
8:24194284:A:G	50	98	0.98	0.09296
8:24194453:T:G	50	98	0.98	0.06917
8:24194591:T:C	50	100	0.89	0.01452
8:24194640:G:C	50	100	1	0.01144
8:24194695:A:G	50	100	0.99	0.04593
8:24194840:A:G	50	98	0.98	0.09296
8:24195112:A:G	50	98	0.98	0.0906
8:24195339:G:A	50	100	1	0.02887
8:24195350:A:G	50	96	0.98	0.09296
8:24195635:A:C	50	98	0.98	0.09314
8:24195817:A:G	50	98	0.98	0.09931
8:24195973:G:T	50	98	0.98	0.09259
8:24196033:A:G	50	98	0.98	0.09241
8:24196090:T:C	50	100	0.98	0.09132
8:24196198:T:A	50	98	0.98	0.09241
8:24196210:C:T	50	98	0.99	0.2415
8:24196219:G:A	50	98	0.98	0.09223
8:24196329:G:T	50	98	0.98	0.09223
8:24196352:G:A	50	98	0.98	0.09223
8:24196622:C:A	50	98	0.98	0.09078
8:24196675:T:C	50	98	0.98	0.09132
8:24197576:T:G	50	100	0.99	0.02669
8:24197717:G:A	50	98	0.97	0.08824
8:24198313:G:A	50	98	0.99	0.2324
8:24198419:T:C	50	100	1	0.01362
8:24200721:T:C	50	100	1	0.1736
8:24200793:A:G	50	100	0.98	0.04575
8:24201077:T:C	50	94	0.92	0.2311
8:24201513:T:C	50	100	0.99	0.09931
8:24201708:A:T	50	88	0.94	0.1968
8:24201750:A:G	50	100	1	0.04593
8:24202627:T:C	50	100	0.96	0.01434
8:24203577:G:A	50	100	1	0.1645
8:24203807:A:G	50	100	0.99	0.01888
8:24204296:C:T	50	100	0.97	0.04267
8:24204346:T:A	50	100	1	0.01144
8:24204361:C:T	50	100	0.97	0.03686
8:24204728:G:C	50	100	1	0.02433
8:24204993:C:T	50	100	1	0.02433
8:24206026:A:T	50	100	1	0.1678
8:24206186:A:C	50	100	1	0.1679
8:24206778:T:A	50	100	0.99	0.02451
8:24206842:T:G	50	100	0.98	0.04267
8:24206970:C:T	50	100	1	0.0187
8:24208061:A:C	50	100	1	0.1679
8:24208369:T:G	50	100	1	0.1679
8:24209629:A:C	50	100	0.99	0.0866
8:24209923:T:G	50	100	0.97	0.04285
8:24210400:A:C	50	100	0.99	0.01888
8:24210733:A:G	50	100	0.99	0.08588
8:24210824:A:G	50	100	0.98	0.08588
8:24211222:G:A	50	100	0.98	0.09786
8:24211391:G:T	50	100	0.99	0.08588
8:24211586:G:A	50	100	0.82	0.01144
8:24211825:G:A	50	100	0.96	0.03159
8:24211847:G:A	50	100	0.98	0.09786
8:24211960:A:G	50	100	0.98	0.08588
8:24212536:G:A	50	98	0.98	0.07135
8:24212634:A:G	50	100	0.96	0.0167
8:24212677:C:T	50	100	1	0.02433
8:24213172:A:T	50	100	1	0.02433
8:24213407:T:C	50	100	0.97	0.08551
8:24213501:A:G	50	100	0.95	0.04303
8:24213779:G:A	50	100	0.98	0.04702
8:24213862:A:G	50	100	0.98	0.07335
8:24213903:A:G	50	100	0.83	0.02052
8:24213974:A:G	50	100	0.98	0.07389
8:24214887:T:C	50	96	0.94	0.2841
8:24215256:A:G	50	100	0.97	0.04938
8:24215948:G:A	50	100	1	0.02451
8:24216304:C:T	50	100	0.92	0.01344
8:24216517:T:C	50	100	1	0.03123
8:24216705:T:A	50	100	0.98	0.06137
8:24217141:G:A	50	100	0.96	0.02505
8:24217598:G:T	50	96	0.96	0.3513
8:24217619:G:A	50	100	1	0.02433
8:24218010:C:T	50	100	0.92	0.01561
8:24218646:C:A	50	100	1	0.171
8:24218878:G:C	50	98	0.94	0.02342
8:24219455:T:A	50	100	0.98	0.08134
8:24220179:G:A	50	100	0.99	0.1329
8:24220402:C:T	50	100	0.99	0.0118
8:24221834:C:T	50	100	0.97	0.06663
8:24222180:G:A	50	96	0.93	0.2449
8:24223004:C:G	50	100	0.99	0.1322
8:24223331:A:G	50	100	0.99	0.03123
8:24223333:G:A	50	100	0.98	0.02197
8:24224253:C:A	50	100	1	0.03468
8:24224565:C:T	50	100	1	0.1707
8:24225127:A:G	50	100	1	0.1327
8:24226507:A:T	50	100	1	0.1708
8:24227121:C:A	50	100	0.95	0.02542
8:24227122:A:G	50	100	0.95	0.02542
8:24227132:T:C	50	100	0.98	0.02524
8:24227400:A:G	50	100	1	0.1362
8:24227456:C:A	50	100	0.98	0.01362
8:24227474:G:A	50	100	0.91	0.01543
8:24228236:C:T	50	100	1	0.02433
8:24228456:A:C	50	100	0.9	0.08351
8:24228647:C:T	50	100	0.99	0.02433
8:24228781:T:A	50	100	0.99	0.0118
8:24229169:C:A	50	100	1	0.1324
8:24229205:T:G	50	100	1	0.02433
8:24229728:G:C	50	100	1	0.1356
8:24229843:G:C	50	100	1	0.1356
8:24229985:C:G	50	100	0.94	0.01053
8:24230029:G:A	50	100	0.99	0.02433
8:24230311:T:C	50	100	0.99	0.04248
8:24230710:A:G	50	100	0.98	0.02397
8:24230861:C:T	50	100	0.99	0.2582
8:24231360:G:C	50	100	0.94	0.02651
8:24231502:G:T	50	100	0.98	0.03504
8:24232073:A:G	50	100	0.95	0.02505
8:24232306:C:T	50	100	0.99	0.2841
8:24232308:A:T	50	100	0.98	0.03522
8:24232357:G:A	50	92	0.89	0.1863
8:24232444:G:A	50	98	0.99	0.258
8:24232467:G:A	50	100	0.99	0.258
8:24232475:G:A	50	100	0.97	0.02415
8:24232493:T:A	50	100	0.97	0.02415
8:24232525:G:A	50	100	0.99	0.258
8:24232663:C:T	50	100	0.99	0.2841
8:24232729:T:C	50	100	0.99	0.258
8:24233211:A:G	50	100	0.97	0.03504
8:24233391:G:A	50	98	0.89	0.04139
8:24233630:C:T	50	100	0.95	0.02378
8:24233678:T:A	50	100	0.99	0.2732
8:24233704:G:A	50	100	0.99	0.2734
8:24233818:A:G	50	100	0.99	0.2736
8:24234491:T:C	50	98	0.99	0.2754
8:24234614:T:G	50	100	0.99	0.2758
8:24234794:A:C	50	100	0.89	0.06137
8:24234987:C:T	50	98	0.99	0.136
8:24235004:G:C	50	100	0.99	0.02614
8:24235018:T:A	50	100	0.95	0.02505
8:24235049:T:C	50	100	0.93	0.03577
8:24235367:C:A	50	100	0.99	0.2571
8:24235371:C:A	50	100	0.97	0.02106
8:24235429:T:A	50	100	0.99	0.2571
8:24235600:T:C	50	100	0.95	0.02869
8:24235613:T:C	50	100	0.98	0.2565
8:24235619:T:C	50	100	0.98	0.2569
8:24235621:C:T	50	98	0.88	0.02633
8:24235792:C:T	50	100	0.96	0.03595
8:24235793:G:A	50	100	0.98	0.1358
8:24236273:C:T	50	100	0.98	0.2627
8:24236355:G:A	50	100	0.98	0.2547
8:24236562:A:T	50	100	0.98	0.2547
8:24236737:C:T	50	98	0.97	0.2912
8:24236739:G:A	50	100	0.97	0.136
8:24236797:G:A	50	98	0.97	0.2761
8:24236802:G:A	50	100	0.91	0.01053
8:24237181:G:A	50	98	0.98	0.2914
8:24237198:A:G	50	98	0.98	0.2912
8:24237248:A:G	50	98	0.98	0.2914
8:24237380:G:A	50	98	0.97	0.2914
8:24237956:A:T	50	100	0.87	0.02905
8:24238526:G:T	50	100	0.97	0.07716
8:24238786:G:A	50	100	0.86	0.01471
8:24238863:T:G	50	100	0.92	0.06245
8:24238874:G:A	50	100	0.84	0.01834
8:24239034:G:A	50	100	0.97	0.07135
8:24240103:T:C	50	100	0.96	0.08824
8:24240148:G:A	50	100	0.96	0.01107
8:24240178:G:T	50	100	0.96	0.2714
8:24240684:T:C	50	98	0.98	0.3072
8:24240772:G:A	50	98	0.95	0.06808
8:24240858:C:T	50	100	0.97	0.07062
8:24241044:C:T	50	100	0.98	0.2754
8:24241199:A:T	50	100	0.97	0.07062
8:24241293:A:G	50	98	0.99	0.3615
8:24241493:A:G	50	100	0.99	0.3515
8:24242226:G:A	48	100	0.8	0.02723
8:24242644:G:A	50	100	0.98	0.02832
8:24242997:C:T	50	98	0.98	0.1347
8:24243155:A:G	50	100	0.99	0.01743
8:24243176:A:C	50	100	0.97	0.09659
8:24243391:G:T	50	100	0.97	0.07462
8:24243411:C:T	50	100	0.99	0.01743
8:24243780:G:A	50	100	0.99	0.01743
8:24243984:G:A	50	100	0.99	0.2725
8:24244102:G:A	50	100	1	0.3479
8:24244384:T:C	50	98	1	0.38
8:24244397:G:T	50	100	0.84	0.02723
8:24244579:C:T	50	98	0.93	0.02633
8:24244681:G:A	50	100	0.99	0.07462
8:24245355:T:A	50	98	1	0.3591
8:24245695:G:T	50	100	0.99	0.09477
8:24246258:A:G	50	100	1	0.0748
8:24246617:C:A	50	100	1	0.0748
8:24246707:C:T	50	96	0.98	0.1427
8:24246793:C:G	50	100	0.92	0.01616
8:24246937:C:T	50	100	1	0.0748
8:24247034:C:T	50	100	0.83	0.02723
8:24247084:T:G	50	98	0.95	0.3896
8:24247206:A:G	50	100	1	0.07498
8:24247236:G:C	50	98	0.99	0.3693
8:24247372:G:C	50	100	0.99	0.02179
8:24247618:T:C	50	100	1	0.07498
8:24247700:T:C	50	100	0.99	0.07498
8:24247754:T:C	50	98	0.95	0.3896
8:24248249:G:T	50	98	0.99	0.3446
8:24248473:A:T	50	100	1	0.0118
8:24249008:G:A	50	100	0.99	0.02814
8:24249161:A:T	50	100	1	0.0748
8:24249316:G:A	50	100	1	0.07498
8:24249691:G:A	50	100	0.98	0.01725
8:24249783:A:G	50	100	1	0.07153
8:24249952:C:A	50	98	0.98	0.2139
8:24250496:G:A	50	100	0.98	0.02088
8:24251010:G:A	50	100	0.98	0.01216
8:24251050:A:G	49	100	0.98	0.02088
8:24251064:T:A	50	100	0.94	0.1509
8:24251118:G:A	50	98	0.98	0.1828
8:24251136:T:G	50	100	0.98	0.108
8:24251467:A:G	50	100	1	0.07589
8:24251542:G:T	50	100	0.97	0.1874
8:24251858:T:G	50	100	0.97	0.07662
8:24252028:A:T	50	100	0.88	0.06445
8:24252275:C:G	50	100	0.99	0.08479
8:24252357:A:G	50	100	0.95	0.05646
8:24252394:A:G	50	100	0.99	0.0846
8:24252401:C:T	50	100	0.98	0.0216
8:24252434:T:G	50	100	0.99	0.0846
8:24252443:A:G	50	100	0.94	0.01761
8:24252690:G:C	50	100	0.98	0.2489
8:24252799:G:A	50	100	0.92	0.03558
8:24252890:T:A	50	100	0.97	0.01634
8:24252926:T:C	50	100	0.98	0.3395
8:24253102:C:T	50	100	0.98	0.02433
8:24253817:C:T	50	98	0.99	0.2371
8:24254312:A:C	50	100	0.88	0.02033
8:24254715:A:C	47	87.2	0.98	0.3261
8:24254791:G:A	50	94	0.99	0.2516
8:24254917:C:T	50	100	0.96	0.04049
8:24255329:A:G	49	93.9	0.99	0.2687
8:24255366:A:C	50	96	0.98	0.1514
8:24256208:C:T	48	97.9	0.91	0.03813
8:24256329:A:G	49	95.9	0.99	0.2415
8:24256817:T:G	49	95.9	0.69	0.0285
8:24256871:G:A	50	100	0.9	0.04139
8:24257003:C:T	50	100	0.96	0.02433
8:24257156:G:A	50	100	0.96	0.03976
8:24257342:G:A	50	98	0.96	0.04085
8:24257767:C:T	50	100	0.91	0.01126
8:24257768:G:A	49	87.8	0.96	0.1581
8:24257831:A:G	50	90	0.99	0.2598
8:24257876:T:A	50	100	0.96	0.04012
8:24258190:T:A	50	100	0.96	0.03958
8:24258614:G:C	50	100	0.99	0.2453
8:24258791:C:T	50	100	0.99	0.3159
8:24258995:A:G	50	100	0.96	0.02433
8:24259209:G:A	50	100	1	0.2516
8:24259431:C:G	50	100	0.92	0.1024
8:24259676:A:G	50	100	0.98	0.08134
8:24259698:C:T	50	100	0.98	0.3664
8:24259845:G:C	50	100	0.98	0.3542
8:24260508:A:C	50	100	0.94	0.03123
8:24260571:C:T	50	100	0.98	0.1507
8:24260777:A:G	50	100	0.98	0.3424
8:24261129:C:T	50	100	1	0.2433
8:24261939:G:A	50	100	0.99	0.2466
8:24262129:T:C	50	98	0.99	0.2355
8:24262627:A:G	50	98	0.98	0.323
8:24262629:A:G	50	98	0.99	0.323
8:24262774:A:G	50	98	0.99	0.2467
8:24262902:C:T	50	98	0.99	0.2342
8:24263237:C:T	50	100	0.99	0.2467
8:24263301:A:C	50	100	0.97	0.2484
8:24263472:C:G	50	100	0.98	0.01362
8:24263998:T:C	50	100	0.99	0.07916
8:24264053:A:G	50	100	0.98	0.1972
8:24264093:A:C	50	100	0.99	0.1536
8:24264114:T:G	50	100	0.99	0.07226
8:24264128:A:G	50	98	0.98	0.1972
8:24264762:G:C	50	100	1	0.01943
8:24264905:A:G	50	100	1	0.07916
8:24265165:A:G	50	100	1	0.07916
8:24265363:A:G	50	100	1	0.01943
8:24265610:T:C	50	100	0.99	0.07153
8:24265658:C:G	50	100	1	0.07898
8:24265689:A:C	50	100	0.9	0.01235
8:24265726:C:G	50	98	0.87	0.07916
8:24266007:T:G	50	100	0.99	0.07135
8:24266071:T:C	50	100	1	0.07135
8:24266312:G:A	50	100	0.99	0.1723
8:24266741:A:G	50	100	0.84	0.01126
8:24266857:G:A	50	100	1	0.1511
8:24266971:T:C	50	100	0.89	0.02197
8:24267341:C:T	50	100	1	0.07498
8:24267659:A:C	50	100	1	0.1507
8:24267746:T:G	50	100	1	0.1503
8:24268110:A:G	50	100	0.96	0.0256
8:24268659:G:A	50	100	0.99	0.1914
8:24268755:C:T	50	98	0.98	0.1912
8:24268763:C:T	50	100	1	0.06845
8:24268764:A:C	50	100	1	0.07498
8:24269115:T:G	50	100	1	0.159
8:24270074:C:T	50	100	1	0.07553
8:24270256:G:A	50	100	1	0.1737
8:24271603:C:T	50	100	1	0.1443
8:24271679:A:G	50	100	1	0.01198
8:24271900:G:A	50	100	1	0.1727
8:24272298:C:T	50	100	1	0.1465
8:24272733:G:T	49	100	0.97	0.07371
8:24273003:G:A	50	100	1	0.1728
8:24273250:T:C	50	100	1	0.07444
8:24274118:T:G	50	100	0.89	0.02179
8:24274215:C:T	50	100	1	0.07426
8:24274744:T:A	49	98	1	0.1712
8:24274829:T:A	50	100	1	0.1589
8:24276022:G:A	50	100	0.98	0.218
8:24276061:C:T	50	98	0.97	0.09168
8:24276210:A:G	50	100	0.96	0.06191
8:24276478:G:T	50	100	1	0.01198
8:24276798:T:C	50	100	0.97	0.01198
8:24277221:C:T	50	100	0.94	0.04139
8:24277289:G:A	50	100	1	0.07335
8:24277516:C:T	50	100	0.84	0.01652
8:24278014:C:G	50	100	0.9	0.05283
8:24278265:T:C	50	100	0.96	0.1138
8:24278303:T:C	50	100	0.98	0.1137
8:24278460:G:C	50	100	1	0.01216
8:24278914:A:G	50	100	0.92	0.02524
8:24279054:T:A	50	100	0.96	0.2073
8:24279059:C:T	50	100	0.98	0.0276
8:24279166:G:A	50	100	0.96	0.065
8:24279239:G:A	50	100	0.99	0.0276
8:24279418:T:C	50	100	0.99	0.0394
8:24279483:T:C	50	100	1	0.1138
8:24279492:C:T	50	100	1	0.1135
8:24279685:T:C	50	100	1	0.1135
8:24279733:C:A	50	100	1	0.08569
8:24279890:G:A	50	100	1	0.1135
8:24279973:C:T	50	98	1	0.08569
8:24279997:C:T	50	98	1	0.1135
8:24280000:T:C	50	100	1	0.08569
8:24280095:A:G	50	100	1	0.02778
8:24280113:G:A	50	98	0.97	0.1044
8:24280340:G:A	50	100	1	0.1135
8:24280341:C:T	50	100	1	0.1135
8:24280424:T:C	50	100	0.99	0.1892
8:24280550:A:C	50	100	1	0.1329
8:24280591:T:A	50	100	0.99	0.2053
8:24280615:C:T	50	100	0.99	0.1892
8:24280666:C:A	50	100	1	0.08569
8:24280759:G:T	50	100	1	0.1135
8:24280828:A:T	50	100	1	0.1133
8:24280975:C:T	50	100	1	0.1127
8:24281147:A:T	50	100	1	0.07335
8:24281292:C:T	50	100	1	0.07335
8:24281615:T:C	50	100	1	0.01943
8:24281634:C:G	50	100	1	0.07335
8:24281906:A:G	50	100	1	0.1895
8:24281981:C:A	50	100	1	0.07589
8:24282029:G:T	50	100	1	0.07607
8:24282140:A:G	50	100	0.99	0.01943
8:24282196:C:T	50	100	0.99	0.2081
8:24282437:G:A	50	100	1	0.08533
8:24282582:C:T	50	96	0.94	0.06318
8:24282703:C:T	50	100	1	0.02832
8:24282777:G:A	50	100	1	0.01325
8:24282832:C:T	50	100	1	0.07571
8:24283639:G:A	50	100	1	0.03214
8:24283985:C:T	50	100	0.94	0.02578
8:24284016:G:A	50	100	1	0.1316
8:24284092:T:G	50	100	1	0.1314
8:24284129:C:A	50	100	1	0.07625
8:24284144:G:A	50	100	0.93	0.02469
8:24284415:C:T	50	100	0.98	0.1472
8:24284493:C:T	50	100	1	0.07607
8:24284613:C:A	50	100	0.97	0.03994
8:24285113:C:T	50	100	1	0.0285
8:24285259:T:G	50	100	0.97	0.03976
8:24285330:G:A	50	100	0.97	0.01707
8:24285498:C:T	50	100	0.99	0.3275
8:24285641:C:A	50	100	0.99	0.2275
8:24286316:C:T	50	100	0.99	0.3016
8:24287085:C:T	50	100	0.99	0.344
8:24287159:T:C	50	100	1	0.07335
8:24287312:T:C	50	100	0.92	0.01961
8:24287325:G:A	50	100	0.98	0.01053
8:24287462:C:T	50	100	1	0.03232
8:24287495:T:G	50	100	0.97	0.09078
8:24287595:T:C	50	100	1	0.02814
8:24288318:A:T	50	100	1	0.07516
8:24288669:A:T	50	98	0.96	0.1207
8:24288681:A:G	50	96	0.95	0.1111
8:24289139:T:G	50	100	0.84	0.01943
8:24289141:G:T	48	87.5	0.87	0.3364
8:24289143:G:T	50	80	0.78	0.3851
8:24289145:G:T	50	84	0.68	0.05828
8:24289650:A:G	50	98	0.97	0.1202
8:24289729:G:A	50	98	0.7	0.02288
8:24289734:C:T	50	98	0.97	0.1196
8:24290469:T:G	50	100	0.98	0.1176
8:24290494:G:A	50	100	0.98	0.1178
8:24290532:A:G	50	100	0.77	0.02179
8:24290592:C:A	50	100	0.97	0.1176
8:24290902:T:A	50	100	1	0.07516
8:24291142:T:C	50	100	0.94	0.02687
8:24291255:C:A	50	98	0.9	0.01507
8:24291322:T:G	50	100	0.88	0.01598
8:24292097:A:C	50	100	0.96	0.1414
8:24292369:C:T	50	98	0.91	0.05501
8:24292623:C:T	50	100	0.98	0.1193
8:24292829:C:T	50	100	0.83	0.02378
8:24292868:C:A	50	100	0.98	0.1195
8:24293000:C:T	50	100	0.94	0.02669
8:24293023:A:G	50	100	0.96	0.1434
8:24293121:T:C	50	100	0.82	0.01398
8:24293305:A:G	50	100	0.95	0.1427
8:24293602:G:T	50	100	1	0.01235
8:24293686:G:A	50	100	1	0.02288
8:24293792:A:G	49	100	0.99	0.2082
8:24294725:C:T	50	100	0.99	0.1886
8:24296176:G:A	50	100	0.98	0.01452
8:24296427:A:T	50	100	0.99	0.02905
8:24296433:C:T	50	100	1	0.07353
8:24296645:T:C	50	100	1	0.07353
8:24296803:T:C	50	100	1	0.03232
8:24296936:G:A	50	100	1	0.112
8:24297141:C:T	50	100	0.98	0.0768
8:24297169:G:T	50	76	0.94	0.3201
8:24297380:T:C	50	100	0.79	0.01525
8:24297445:T:G	50	100	0.95	0.02487
8:24297474:C:T	50	100	1	0.03214
8:24297641:T:G	50	100	0.93	0.01253
8:24297679:G:A	50	100	1	0.03813
8:24297910:G:T	50	100	1	0.01235
8:24298155:G:A	50	100	1	0.112
8:24298419:T:A	50	100	0.99	0.1886
8:24298552:G:T	50	100	0.93	0.01053
8:24298607:T:C	50	100	0.84	0.01471
8:24298691:C:T	50	94	0.96	0.4791
8:24298959:A:G	50	100	1	0.07553
8:24299297:G:T	50	100	0.98	0.0768
8:24299511:T:A	50	100	0.98	0.0768
8:24299528:A:G	50	98	0.96	0.03994
8:24299634:C:T	50	100	0.99	0.1906
8:24299692:G:A	50	100	1	0.03813
8:24300149:G:A	50	100	0.97	0.01162
8:24300480:G:A	50	100	1	0.04103
8:24300517:C:T	50	100	1	0.02306
8:24300561:G:A	50	100	1	0.04121
8:24300705:C:T	50	100	0.99	0.04103
8:24300842:G:T	50	100	1	0.04103
8:24300960:C:T	50	100	1	0.01253
8:24301362:T:C	50	100	0.99	0.1903
8:24301446:G:T	50	100	0.98	0.07335
8:24302012:G:C	50	100	1	0.04121
8:24302071:A:G	50	100	0.94	0.01071
8:24302547:G:A	50	100	1	0.1169
8:24302734:T:C	50	100	1	0.07516
8:24302755:C:T	50	100	1	0.04139
8:24302768:C:T	50	100	0.93	0.01071
8:24302778:T:A	50	100	1	0.01924
8:24302791:T:C	50	100	1	0.07516
8:24302817:C:T	50	100	1	0.06336
8:24302973:T:C	50	100	1	0.07498
8:24303010:A:G	50	100	1	0.0285
8:24303019:T:A	50	100	1	0.04139
8:24303541:C:T	50	100	1	0.0285
8:24303715:C:G	50	100	1	0.07516
8:24304047:A:G	50	100	0.98	0.07317
8:24304148:C:T	50	100	1	0.02941
8:24304234:A:C	50	100	0.98	0.07317
8:24304590:G:T	50	100	0.93	0.01253
8:24304701:T:C	50	100	0.99	0.1906
8:24304881:A:T	50	100	0.93	0.01253
8:24305117:T:A	50	100	1	0.02251
8:24305264:C:T	50	100	1	0.0285
8:24305269:G:A	50	100	0.91	0.01924
8:24305478:A:T	44	90.9	0.92	0.1964
8:24305641:A:G	50	100	1	0.1044
8:24305691:C:T	50	100	1	0.04139
8:24305767:A:T	50	100	1	0.04139
8:24306061:A:C	50	100	1	0.01235
8:24306064:C:T	50	100	1	0.02288
8:24306117:G:C	50	100	0.97	0.06064
8:24306156:G:T	50	100	1	0.04139
8:24306190:C:A	50	100	1	0.04139
8:24306213:C:T	49	100	0.94	0.01071
8:24306214:G:A	50	100	1	0.04139
8:24306355:A:T	50	96	0.74	0.02705
8:24306359:A:T	50	90	0.87	0.09296
8:24306363:A:T	50	88	0.84	0.09259
8:24306393:T:A	48	95.8	0.97	0.05828
8:24306890:C:A	50	100	1	0.1609
8:24306922:A:G	50	100	0.79	0.01289
8:24307647:A:G	50	100	0.97	0.03177
8:24308001:C:G	50	100	1	0.1607
8:24308042:G:A	50	100	1	0.1607
8:24308187:G:C	50	100	1	0.01235
8:24308583:G:A	50	100	1	0.1607
8:24308824:G:T	50	100	1	0.01089
8:24308875:C:T	50	100	1	0.1897
8:24308907:G:A	50	100	1	0.0285
8:24308914:G:T	50	100	1	0.01289
8:24308967:A:C	50	100	1	0.1607
8:24309000:T:C	50	100	1	0.1195
8:24309270:A:G	50	100	1	0.1452
8:24309324:T:C	50	100	1	0.1895
8:24309566:C:G	50	100	0.98	0.01198
8:24309760:G:A	50	100	1	0.1605
8:24309776:T:C	50	100	1	0.1603
8:24309803:G:C	50	100	1	0.01797
8:24310551:A:G	50	100	1	0.01235
8:24310569:T:C	50	100	0.91	0.01779
8:24310945:A:T	50	100	0.93	0.0118
8:24311010:G:A	50	100	0.94	0.01452
8:24311025:A:T	50	100	0.94	0.01452
8:24311042:T:C	50	100	1	0.02977
8:24311048:T:C	50	100	0.94	0.01452
8:24311134:A:G	50	100	1	0.02251
8:24311228:T:A	50	100	0.93	0.01198
8:24311564:C:A	50	100	0.94	0.01452
8:24311754:G:A	50	100	0.94	0.01452
8:24312327:T:C	50	100	1	0.0354
8:24312444:A:G	50	100	1	0.0354
8:24312745:G:T	50	100	1	0.03268
8:24312911:T:C	50	100	0.98	0.2217
8:24313292:T:C	50	100	1	0.02251
8:24313447:G:T	50	100	1	0.01235
8:24313538:C:T	50	100	1	0.1472
8:24313758:A:T	50	100	1	0.01779
8:24313919:A:G	50	98	0.99	0.1643
8:24314026:A:G	50	100	0.99	0.1674
8:24314049:A:G	50	100	0.99	0.167
8:24314131:G:C	50	100	1	0.0207
8:24314157:C:T	50	100	1	0.01834
8:24314667:T:C	50	100	1	0.02033
8:24314998:A:G	50	100	1	0.1454
8:24315271:C:A	50	100	1	0.01797
8:24315358:A:G	50	100	1	0.1476
8:24315723:C:G	50	100	1	0.05174
8:24315912:T:G	50	100	1	0.0207
8:24316061:C:T	50	100	0.97	0.05174
8:24316426:T:C	50	100	0.99	0.148
8:24316811:A:G	50	100	1	0.1699
8:24316851:C:T	50	100	0.99	0.1478
8:24316858:G:A	50	100	1	0.1672
8:24317017:T:C	50	100	1	0.1672
8:24317409:G:T	50	100	0.98	0.07553
8:24317506:T:G	50	100	1	0.05156
8:24317591:A:G	50	100	1	0.05156
8:24317739:A:C	50	100	0.98	0.07752
8:24317829:G:A	50	100	1	0.05156
8:24317924:A:C	50	100	0.99	0.1478
8:24318010:T:C	50	100	0.99	0.1478
8:24318024:T:A	50	100	0.98	0.09622
8:24318475:T:C	50	100	0.99	0.1552
8:24318765:C:T	50	100	1	0.02887
8:24318809:C:T	50	100	1	0.0285
8:24318816:G:A	50	100	0.94	0.05628
8:24319112:C:T	50	100	1	0.05374
8:24319535:G:A	50	100	0.98	0.1131
8:24319551:C:T	50	100	1	0.01779
8:24319730:G:C	50	100	0.97	0.1133
8:24319805:T:C	50	100	0.98	0.07534
8:24319893:T:A	50	100	1	0.05374
8:24320409:T:C	49	100	0.99	0.0532
8:24320429:A:C	50	98	0.94	0.07516
8:24320459:T:G	50	100	1	0.01816
8:24321225:G:T	50	100	1	0.05356
8:24321680:A:C	50	98	1	0.01761
8:24321691:C:T	50	98	0.95	0.1138
8:24321743:A:G	50	98	1	0.01761
8:24321922:C:A	50	98	0.97	0.1098
8:24322073:A:G	50	100	0.98	0.06028
8:24322116:A:G	50	98	0.91	0.396
8:24322123:A:T	50	100	1	0.02197
8:24322196:A:G	50	100	1	0.05338
8:24322305:G:T	50	100	1	0.0532
8:24322702:A:G	50	100	1	0.0532
8:24322802:T:A	50	100	1	0.0532
8:24323184:A:G	50	100	0.99	0.05338
8:24323289:C:T	50	98	0.96	0.08315
8:24323415:C:A	50	98	0.93	0.0561
8:24323442:T:C	50	100	0.89	0.01471
8:24323610:A:C	50	100	0.98	0.0285
8:24324166:T:A	50	100	0.92	0.0394
8:24325132:A:G	50	100	1	0.01271
8:24325142:T:C	50	100	0.98	0.05519
8:24325835:T:G	49	100	0.99	0.05174
8:24325891:A:C	50	98	0.77	0.02542
8:24326257:A:G	50	100	0.99	0.1823
8:24326543:C:T	50	100	0.99	0.05174
8:24326809:T:G	50	100	0.99	0.05392
8:24326982:G:A	50	100	0.79	0.01053
8:24327116:G:T	50	100	0.97	0.1044
8:24327152:G:A	50	100	1	0.02378
8:24327154:A:C	50	100	1	0.0216
8:24327444:C:T	50	100	1	0.01198
8:24327448:G:A	50	100	1	0.01416
8:24327661:A:T	50	98	0.96	0.04031
8:24328607:C:G	50	100	0.99	0.1841
8:24328671:T:G	50	100	1	0.01198
8:24329436:C:T	50	100	1	0.01198
8:24329884:T:A	50	96	0.82	0.03903
8:24329897:G:T	50	100	0.98	0.07534
8:24329908:A:G	50	100	0.98	0.02251
8:24330559:C:T	50	100	0.98	0.07534
8:24330750:A:C	50	100	0.96	0.07807
8:24330834:A:G	50	100	0.99	0.1843
8:24331291:G:A	50	100	1	0.06445
8:24331331:T:C	50	100	0.99	0.1852
8:24331636:A:G	50	100	0.99	0.1821
8:24331675:C:T	50	100	0.99	0.1282
8:24331687:T:C	50	100	0.99	0.1282
8:24332376:T:C	50	98	1	0.02179
8:24332624:A:G	50	100	1	0.01398
8:24332866:A:G	50	100	0.86	0.01452
8:24332982:A:G	50	100	1	0.01198
8:24333050:C:G	50	100	0.99	0.1941
8:24333099:G:T	50	100	1	0.01198
8:24333155:A:C	50	100	1	0.01198
8:24333691:G:T	50	100	1	0.01198
8:24333713:G:A	50	100	1	0.01198
8:24333970:C:T	50	100	1	0.01216
8:24334271:A:G	50	100	1	0.01253
8:24334325:T:C	50	100	1	0.01216
8:24334447:A:G	50	100	1	0.01216
8:24334615:T:G	50	100	1	0.01416
8:24334616:C:G	50	100	0.99	0.01416
8:24334868:G:A	50	100	1	0.01216
8:24335309:A:C	50	100	1	0.01434
8:24335552:A:G	50	100	1	0.01434
8:24335675:C:T	50	100	1	0.01434
8:24336301:T:C	50	100	1	0.02905
8:24336443:C:T	50	100	0.88	0.1053
8:24336512:G:A	50	100	1	0.01398
8:24336669:A:G	50	100	1	0.2141
8:24336697:G:A	50	100	1	0.01416
8:24336956:G:A	50	100	0.98	0.07117
8:24337035:A:G	50	100	1	0.1625
8:24337166:C:G	50	100	1	0.148
8:24337191:A:G	50	100	1	0.1645
8:24337206:G:C	50	100	1	0.1619
8:24337538:T:C	50	100	1	0.1621
8:24337606:A:G	50	100	1	0.1623
8:24337978:G:C	50	100	0.99	0.08351
8:24338036:G:A	50	100	1	0.1619
8:24338167:A:G	50	100	1	0.1625
8:24338170:A:G	50	100	1	0.1625
8:24338195:C:T	50	100	1	0.1625
8:24338314:A:G	50	100	0.99	0.07607
8:24338380:A:C	50	100	0.99	0.01235
8:24338399:A:G	50	100	1	0.1625
8:24338406:A:C	50	100	1	0.1623
8:24338433:A:C	50	100	1	0.1625
8:24338435:T:A	50	100	1	0.1625
8:24338577:A:T	50	100	0.99	0.07607
8:24338607:A:G	50	100	1	0.1627
8:24338701:A:T	50	100	1	0.1627
8:24338779:G:C	50	100	1	0.01924
8:24338844:A:G	50	100	1	0.1629
8:24339202:A:G	50	100	0.99	0.1629
8:24339225:A:G	50	100	0.99	0.1629
8:24339368:G:A	50	100	0.99	0.01235
8:24339385:C:T	50	100	0.99	0.1629
8:24339424:A:G	50	100	0.83	0.03214
8:24339521:C:T	50	100	0.98	0.05374
8:24339837:G:T	50	100	1	0.01416
8:24339857:A:G	50	100	0.99	0.163
8:24340056:A:T	50	100	0.98	0.0561
8:24340134:G:C	50	100	1	0.01416
8:24340442:G:A	50	100	1	0.06954
8:24340656:A:G	50	100	1	0.01398
8:24340717:G:T	50	100	1	0.06954
8:24341001:G:A	50	100	0.99	0.1623
8:24341011:G:C	50	100	0.99	0.1598
8:24341117:C:A	50	100	1	0.08351
8:24341194:T:C	50	100	0.99	0.1619
8:24341348:G:A	50	98	0.83	0.01235
8:24341390:A:T	50	100	1	0.05011
8:24341401:A:G	50	100	0.99	0.1618
8:24341550:G:A	50	100	0.99	0.1618
8:24341578:C:A	50	100	1	0.08333
8:24341705:C:A	50	100	1	0.08333
8:24341805:G:A	50	100	0.99	0.1618
8:24341841:T:C	50	100	0.99	0.1618
8:24341869:G:A	50	100	0.99	0.1618
8:24341933:C:A	50	100	1	0.01943
8:24342481:A:G	50	100	0.96	0.09205
8:24342722:A:G	50	100	0.99	0.1618
8:24342761:G:C	50	100	1	0.08333
8:24342762:A:T	50	100	1	0.08351
8:24342961:C:T	50	98	0.98	0.07589
8:24343261:A:G	50	100	0.99	0.1619
8:24343761:C:T	50	100	1	0.08351
8:24344035:G:A	50	98	0.9	0.07498
8:24344087:C:T	50	100	1	0.08351
8:24344241:C:T	50	100	1	0.08351
8:24344334:C:T	50	100	1	0.08351
8:24344385:A:C	50	100	0.98	0.07571
8:24344414:G:A	50	100	1	0.08351
8:24344481:G:A	50	100	0.98	0.01398
8:24344514:G:C	50	100	0.99	0.08261
8:24344546:T:G	50	100	1	0.0138
8:24344669:T:C	50	100	0.98	0.07571
8:24344838:G:T	50	100	1	0.0837
8:24345247:A:G	50	100	0.99	0.218
8:24345342:A:C	50	100	0.96	0.01816
8:24345623:T:C	50	100	0.99	0.02887
8:24345672:A:G	50	100	0.93	0.04031
8:24345707:G:A	50	100	0.92	0.01216
8:24345751:T:C	50	100	0.99	0.0138
8:24345816:G:A	50	100	1	0.0837
8:24345902:T:C	50	100	1	0.08351
8:24346162:T:G	50	100	0.93	0.02705
8:24346366:C:T	50	100	0.98	0.08243
8:24346523:G:T	50	100	0.75	0.01362
8:24346571:T:G	50	100	0.98	0.1587
8:24346614:C:G	50	100	0.99	0.08333
8:24346708:G:A	50	100	0.99	0.08351
8:24346812:T:G	50	100	0.99	0.08333
8:24346827:C:T	50	100	1	0.0138
8:24346880:G:A	50	100	0.97	0.08243
8:24347018:G:A	50	100	0.99	0.2179
8:24347363:A:C	50	100	1	0.0138
8:24347629:A:G	50	100	0.97	0.05065
8:24347724:T:G	50	100	0.98	0.07553
8:24347829:A:G	50	100	0.96	0.05991
8:24347838:G:C	50	100	0.97	0.1596
8:24348011:G:A	50	98	0.92	0.05011
8:24348071:A:C	50	100	1	0.0138
8:24348219:A:T	50	100	0.98	0.07081
8:24348301:C:T	50	100	0.98	0.07534
8:24348314:A:T	50	100	0.98	0.08442
8:24348362:G:A	50	100	0.98	0.07571
8:24348372:C:T	50	100	0.98	0.08442
8:24348454:G:A	50	100	0.98	0.08696
8:24348523:C:T	50	100	0.98	0.08497
8:24348524:A:G	50	100	0.98	0.1603
8:24348780:T:C	50	100	0.97	0.07789
8:24348913:G:A	50	100	0.97	0.159
8:24348933:C:A	50	100	0.97	0.07771
8:24348956:C:T	50	100	0.97	0.07734
8:24348996:G:A	50	100	1	0.0138
8:24349013:G:A	50	100	0.98	0.04902
8:24349520:A:T	50	100	0.97	0.07734
8:24349591:G:A	50	100	0.98	0.0768
8:24349718:A:G	50	100	0.98	0.07843
8:24349886:G:C	50	100	0.97	0.05211
8:24349925:G:A	50	100	0.96	0.05937
8:24349959:A:C	50	100	0.8	0.01398
8:24350101:G:A	50	100	0.93	0.05864
8:24350161:T:C	50	100	0.91	0.08315
8:24350426:A:G	50	92	0.8	0.3477
8:24350481:T:C	50	94	0.86	0.427
8:24350505:T:C	50	96	0.87	0.4325
8:24350547:A:G	50	100	0.82	0.03686
8:24350674:C:T	50	100	0.93	0.06609
8:24350860:C:T	50	98	0.96	0.05882
8:24350873:T:G	50	92	0.62	0.01416
8:24351081:A:G	50	100	0.94	0.01979
8:24351093:C:T	50	96	0.96	0.3867
8:24351136:C:T	50	100	0.99	0.05901
8:24351334:G:A	50	98	0.97	0.4993
8:24351421:C:A	50	98	0.96	0.3642
8:24351498:T:A	50	100	0.99	0.02378
8:24351567:G:A	50	100	0.98	0.0158
8:24351596:A:T	50	100	1	0.03105
8:24351834:C:T	50	100	0.91	0.05901
8:24352378:C:T	50	100	0.96	0.3471
8:24352405:C:A	50	100	1	0.03105
8:24352612:T:C	50	100	1	0.03086
8:24352679:T:C	50	100	1	0.03105
8:24352809:G:A	50	100	0.97	0.03813
8:24352871:A:G	50	100	0.99	0.03486
8:24352928:G:C	50	100	1	0.05882
8:24352960:C:G	50	100	1	0.02578
8:24353038:C:A	50	100	0.97	0.02832
8:24353135:A:G	50	100	1	0.03086
8:24353147:C:T	50	100	1	0.03105
8:24353240:G:A	50	100	1	0.02796
8:24353285:G:C	50	100	1	0.05882
8:24353292:T:A	50	100	1	0.03086
8:24353579:T:C	50	100	1	0.0256
8:24353598:C:T	50	96	0.98	0.01688
8:24353765:C:T	50	100	0.99	0.03014
8:24353818:G:A	50	100	1	0.02796
8:24353983:G:A	50	100	0.99	0.04466
8:24354045:C:A	50	100	0.99	0.1084
8:24354175:C:T	50	100	0.98	0.03413
8:24354203:G:A	50	100	1	0.1073
8:24354221:C:G	50	100	0.93	0.03086
8:24354226:C:A	50	100	1	0.02778
8:24354356:G:T	50	100	1	0.06954
8:24354527:T:C	50	98	0.96	0.1311
8:24354541:T:A	50	100	1	0.03086
8:24354863:A:C	50	100	1	0.03086
8:24354951:G:A	50	100	0.96	0.337
8:24355057:G:A	50	100	1	0.02596
8:24355221:T:A	50	100	1	0.02524
8:24355409:T:G	50	100	1	0.02469
8:24356052:C:G	50	100	0.99	0.03667
8:24356241:T:A	50	100	1	0.0256
8:24356248:G:C	50	100	1	0.06536
8:24356409:A:G	50	100	0.94	0.06082
8:24356658:C:T	50	100	1	0.0285
8:24356686:G:A	50	100	1	0.03105
8:24357212:T:C	50	100	0.93	0.03014
8:24357247:G:A	50	100	1	0.03014
8:24357422:C:A	50	100	0.96	0.3351
8:24357488:A:G	50	100	1	0.03014
8:24357914:A:T	50	100	1	0.02778
8:24358101:A:C	50	100	1	0.02578
8:24358379:G:T	50	100	1	0.02796
8:24358568:C:T	50	100	1	0.02596
8:24358755:A:T	50	100	0.99	0.02796
8:24358818:C:T	50	100	1	0.1344
8:24358878:A:G	50	100	1	0.03504
8:24359045:C:T	50	100	1	0.02796
8:24359087:G:C	50	100	1	0.02796
8:24359163:T:A	50	100	1	0.02796
8:24359254:A:G	50	100	1	0.02814
8:24359370:A:G	50	98	1	0.02796
8:24359387:A:T	50	98	0.99	0.4277
8:24359605:G:C	50	100	1	0.02796
8:24359657:C:T	50	100	0.96	0.02814
8:24359738:T:C	50	100	1	0.06282
8:24359830:A:C	50	100	0.97	0.02415
8:24359883:A:G	50	100	1	0.02088
8:24359929:A:G	50	100	1	0.03032
8:24360155:C:T	50	100	1	0.02796
8:24360157:G:A	50	100	1	0.02796
8:24360380:C:T	50	100	1	0.02796
8:24360456:G:A	50	98	0.99	0.4394
8:24360482:A:G	50	100	1	0.02796
8:24360615:G:A	50	100	0.9	0.02796
8:24360712:A:G	50	100	0.99	0.4798
8:24360806:G:A	50	100	1	0.02796
8:24360835:A:T	50	100	1	0.02832
8:24360935:C:T	50	100	0.92	0.02796
8:24360944:T:C	50	100	0.99	0.02088
8:24361126:T:C	50	100	1	0.02796
8:24361184:T:C	50	98	0.99	0.3662
8:24361275:A:T	50	100	1	0.02796
8:24361286:G:A	50	100	0.98	0.03286
8:24361580:T:C	50	100	1	0.02796
8:24361624:G:A	50	100	1	0.02796
8:24361723:T:C	50	100	1	0.02796
8:24361756:A:G	50	100	1	0.02796
8:24361826:C:T	50	100	1	0.02796
8:24362062:T:C	50	100	1	0.03232
8:24362158:G:C	50	100	0.98	0.3722
8:24362757:T:C	50	98	0.86	0.04666
8:24362913:T:C	50	100	1	0.02814
8:24362938:T:C	50	100	1	0.0285
8:24362968:C:T	50	100	1	0.02814
8:24363064:T:G	50	100	1	0.02705
8:24363101:G:A	50	100	0.98	0.06191
8:24363274:C:T	50	100	1	0.4786
8:24363285:T:C	50	98	1	0.3564
8:24363393:G:C	50	100	1	0.02705
8:24363468:A:C	50	100	1	0.02832
8:24363502:A:G	50	100	1	0.4786
8:24363826:G:A	50	100	0.99	0.3845
8:24364035:A:T	50	100	1	0.02814
8:24364095:A:G	50	100	1	0.384
8:24364136:T:C	50	100	0.99	0.4976
8:24364199:C:T	50	98	1	0.02814
8:24364218:T:G	50	98	1	0.02832
8:24364512:C:A	50	100	1	0.4147
8:24364515:G:A	50	96	0.89	0.065
8:24364914:C:T	50	100	1	0.02814
8:24364956:A:G	50	100	1	0.0285
8:24365042:G:A	50	100	1	0.02832
8:24365051:A:G	50	100	1	0.02832
8:24365068:T:G	50	100	1	0.02088
8:24365154:G:T	50	100	1	0.4533
8:24365316:C:T	50	100	1	0.02832
8:24365398:T:C	50	100	1	0.02832
8:24365491:A:T	50	100	1	0.02832
8:24365518:T:C	50	100	1	0.3506
8:24365853:G:C	50	100	0.99	0.02814
8:24365922:T:C	50	100	1	0.02814
8:24366005:G:A	50	100	1	0.02814
8:24366041:C:T	50	100	0.97	0.02832
8:24366042:A:G	50	100	1	0.0285
8:24366070:A:T	50	96	1	0.3504
8:24366109:C:T	50	100	1	0.02796
8:24366537:T:A	50	100	1	0.02814
8:24366601:C:A	50	100	0.96	0.02796
8:24366673:G:A	50	100	0.95	0.02814
8:24366858:G:C	50	100	1	0.02687
8:24366957:C:T	50	100	1	0.02796
8:24366980:C:T	50	100	1	0.02814
8:24367221:A:T	50	100	1	0.0158
8:24367334:C:A	50	100	1	0.02796
8:24367398:C:T	50	98	0.99	0.453
8:24367428:T:C	50	100	1	0.02796
8:24367964:T:A	50	98	1	0.4528
8:24368139:T:A	50	100	1	0.06209
8:24368159:G:A	50	100	1	0.02614
8:24368282:C:T	50	100	0.93	0.02869
8:24369423:T:C	50	100	1	0.02796
8:24369452:A:G	50	100	1	0.0285
8:24370806:C:T	50	100	0.98	0.03286
8:24371997:C:A	50	100	0.97	0.01107
8:24372149:T:C	50	100	0.99	0.01924
8:24372196:T:A	50	100	1	0.4138
8:24372675:T:G	39	79.5	0.98	0.3444
8:24373359:C:A	50	100	0.97	0.02996
8:24373595:G:A	50	100	1	0.02487
8:24374855:A:G	50	98	0.99	0.3473
8:24375187:G:A	50	100	1	0.03105
8:24376170:A:G	50	100	0.97	0.03613
8:24376226:A:C	50	98	0.98	0.05556
8:24376248:G:A	50	96	0.82	0.04702
8:24376286:A:G	50	98	0.98	0.05556
8:24376416:G:T	50	96	0.98	0.06173
8:24376432:C:A	49	98	0.98	0.06155
8:24376434:C:A	49	98	0.99	0.04975
8:24376545:G:T	50	98	0.98	0.06155
8:24376578:A:G	50	98	0.98	0.06155
8:24376592:G:A	50	98	0.98	0.06155
8:24376604:A:G	50	100	1	0.02215
8:24376639:A:G	50	98	0.99	0.09041
8:24376663:T:G	50	100	1	0.02723
8:24376762:A:G	50	100	1	0.03486
8:24376840:G:C	50	98	1	0.04648
8:24377211:G:T	50	100	1	0.04793
8:24377254:C:T	50	98	0.98	0.06155
8:24377348:C:T	50	98	0.98	0.06155
8:24377581:A:G	50	98	0.98	0.06173
8:24377715:T:C	50	98	0.98	0.06155
8:24377730:T:C	50	98	0.98	0.06155
8:24377785:T:G	50	98	0.98	0.06155
8:24378016:G:A	50	98	0.98	0.06155
8:24378201:T:G	50	100	1	0.06137
8:24378216:T:A	50	100	1	0.06137
8:24378362:A:C	50	100	1	0.06137
8:24378490:C:G	50	100	1	0.06137
8:24378530:T:C	50	100	1	0.02614
8:24378565:G:A	50	100	1	0.06137
8:24378662:A:G	50	100	0.99	0.03595
8:24378737:A:C	50	100	1	0.06137
8:24378822:A:G	50	100	0.81	0.01144
8:24380476:C:T	50	100	1	0.0659
8:24380567:T:C	50	100	1	0.01997
8:24380899:A:T	50	100	1	0.06118
8:24381326:C:T	50	100	0.99	0.4768
8:24381394:A:C	50	100	1	0.06137
8:24381645:T:C	50	100	1	0.06118
8:24382084:T:C	50	100	1	0.03577
8:24382090:C:G	50	100	1	0.03577
8:24382826:A:T	50	100	0.99	0.03359
8:24382870:G:T	50	100	1	0.06609
8:24382910:A:G	50	100	1	0.02687
8:24382911:C:A	50	100	1	0.02705
8:24383157:T:C	50	100	1	0.4138
8:24383191:G:A	50	100	1	0.4138
8:24383785:G:C	50	100	0.84	0.0158
8:24384041:T:G	50	100	1	0.01507
8:24384149:G:C	50	100	1	0.01216
8:24384219:C:T	50	100	1	0.3497
8:24384391:T:C	50	100	0.99	0.0325
8:24384460:G:C	50	100	0.99	0.1373
8:24384759:A:C	50	100	0.99	0.02869
8:24385607:T:C	50	100	1	0.04085
8:24385825:T:C	50	100	0.99	0.03722
8:24386028:A:G	50	100	1	0.04085
8:24386347:T:G	50	100	1	0.04121
8:24386675:G:C	50	100	1	0.04103
8:24386800:G:T	49	100	1	0.04103
8:24387024:G:A	50	100	1	0.03468
8:24387226:A:C	50	100	0.99	0.03704
8:24387334:C:T	50	100	0.95	0.04012
8:24387517:C:T	50	100	1	0.04103
8:24387785:T:C	50	100	1	0.04103
8:24387869:C:T	50	100	1	0.04103
8:24388015:T:C	50	100	1	0.04103
8:24388277:G:A	50	100	1	0.04103
8:24388309:G:A	50	100	1	0.03504
8:24388410:C:T	50	100	1	0.03504
8:24388434:T:G	50	100	1	0.03504
8:24388793:C:T	50	100	1	0.04085
8:24388799:T:C	50	100	1	0.04085
8:24389052:C:T	50	100	1	0.04085
8:24389314:T:G	50	100	1	0.04085
8:24389319:A:T	50	100	0.99	0.35
8:24389365:C:T	50	100	1	0.04085
8:24389699:A:G	50	100	1	0.04085
8:24389703:A:G	50	100	1	0.01797
8:24389971:C:T	50	100	0.98	0.03577
8:24389979:T:C	50	100	1	0.04085
8:24390038:C:T	50	100	1	0.04085
8:24390043:A:G	50	98	0.99	0.4121
8:24390568:A:C	50	100	1	0.04085
8:24390635:G:A	50	100	1	0.04085
8:24390707:G:A	50	94	0.98	0.2019
8:24390824:G:A	50	100	1	0.04085
8:24390846:T:C	50	100	1	0.04085
8:24390996:T:C	50	100	1	0.04085
8:24391003:G:A	50	100	1	0.01216
8:24391039:T:C	50	98	1	0.3455
8:24391059:C:T	50	100	1	0.04085
8:24391107:G:A	50	100	1	0.04085
8:24391243:T:C	50	94	0.82	0.07226
8:24391249:T:G	50	100	0.97	0.04085
8:24391376:A:C	50	100	1	0.04085
8:24391555:G:A	50	100	0.98	0.06118
8:24392021:A:G	50	100	1	0.04103
8:24392060:T:G	50	100	0.99	0.04103
8:24392155:T:C	50	94	0.97	0.266
8:24392242:T:C	50	100	1	0.04121
8:24392472:T:C	50	100	1	0.04103
8:24392506:A:G	50	100	0.96	0.03377
8:24392579:G:T	50	100	1	0.04103
8:24392648:C:T	50	98	0.99	0.3446
8:24392659:G:A	50	100	1	0.0167
8:24392671:C:T	50	100	1	0.04103
8:24392795:C:T	50	100	1	0.04103
8:24392898:T:G	50	98	1	0.03068
8:24393296:T:C	50	100	1	0.04103
8:24393511:A:G	50	100	1	0.04121
8:24393669:A:G	50	100	1	0.04121
8:24393879:G:A	50	100	1	0.04121
8:24393897:C:T	50	100	1	0.04121
8:24394146:T:C	50	100	1	0.0443
8:24394667:A:G	50	100	1	0.04448
8:24395227:T:A	50	100	1	0.04448
8:24395491:T:G	50	100	1	0.04448
8:24395561:C:G	50	100	1	0.04448
8:24395652:T:C	50	100	1	0.01162
8:24395682:A:G	50	100	1	0.04448
8:24396063:A:C	50	100	1	0.04466
8:24396338:A:G	50	100	1	0.04049
8:24396485:T:C	50	100	1	0.03286
8:24396610:G:A	49	98	0.99	0.4141
8:24397010:A:C	50	100	1	0.03304
8:24397765:C:G	50	100	1	0.03304
8:24397793:A:C	50	100	1	0.02088
8:24398015:T:C	49	98	0.99	0.4412
8:24398332:T:C	50	100	1	0.03304
8:24398539:C:T	50	98	0.92	0.07371
8:24398561:T:C	50	100	0.89	0.03631
8:24398876:A:T	50	100	1	0.03304
8:24398957:C:T	50	98	1	0.3484
8:24398999:T:C	50	100	1	0.03304
8:24399066:G:T	50	100	0.99	0.102
8:24399082:G:C	50	100	0.99	0.03286
8:24399195:A:G	50	100	1	0.01325
8:24399496:C:A	50	100	1	0.03304
8:24399624:T:C	50	98	0.99	0.3558
8:24399913:A:G	50	100	1	0.01325
8:24401096:T:C	50	100	0.92	0.03758
8:24401514:A:C	50	98	1	0.4286
8:24401761:C:A	50	98	0.98	0.02923
8:24403253:T:A	50	100	0.95	0.02814
8:24404005:G:A	50	100	1	0.03304
8:24404013:A:G	50	98	1	0.3482
8:24404818:A:C	50	100	1	0.03304
8:24405254:T:A	50	100	0.96	0.02814
8:24405722:T:A	50	100	1	0.01307
8:24405832:A:G	50	98	0.99	0.439
8:24406105:T:C	50	98	1	0.3482
8:24406189:A:T	50	100	0.95	0.02814
8:24406444:G:C	50	98	0.99	0.3446
8:24406925:G:A	50	100	0.98	0.03486
8:24407601:A:T	50	100	0.9	0.01071
8:24407768:T:C	50	100	0.96	0.03776
8:24407786:C:A	50	100	0.99	0.02124
8:24407900:T:G	50	100	0.96	0.03776
8:24408803:C:T	50	100	0.96	0.03776
8:24408958:A:T	50	100	1	0.04503
8:24409159:T:C	49	100	1	0.0207
8:24409235:C:T	50	100	1	0.02015
8:24410379:G:A	50	100	0.99	0.01688
8:24410820:T:G	50	100	0.99	0.01725
8:24411052:A:G	50	100	0.97	0.03613
8:24411265:C:T	50	100	1	0.03649
8:24412322:A:T	50	100	1	0.02033
8:24412820:G:A	50	100	1	0.01053
8:24412912:C:T	50	100	0.92	0.0187
8:24412967:A:G	50	100	0.99	0.03667
8:24413837:C:T	50	98	1	0.01035
8:24413948:A:T	50	96	0.97	0.3893
8:24414120:A:G	50	100	1	0.01725
8:24415249:G:A	50	100	0.98	0.01507
8:24415975:C:A	50	100	0.98	0.1273
8:24415979:G:C	50	100	0.98	0.1271
8:24415996:C:A	50	100	0.87	0.01126
8:24416206:T:C	50	100	0.98	0.1543
8:24416670:C:T	50	100	0.99	0.1516
8:24416714:A:C	50	100	0.99	0.1543
8:24416992:T:C	50	100	0.99	0.1543
8:24417136:T:C	50	100	0.97	0.01489
8:24417157:T:A	50	100	0.99	0.1545
8:24417164:C:T	50	100	1	0.1474
8:24417974:A:T	50	100	1	0.1472
8:24418002:T:C	50	98	0.99	0.1683
8:24418048:T:C	50	100	1	0.01761
8:24418166:T:C	50	100	0.99	0.1839
8:24418315:C:T	50	98	0.96	0.4828
8:24418364:C:T	50	100	0.99	0.443
8:24418700:T:C	50	100	1	0.1476
8:24419613:A:G	50	100	0.95	0.03086
8:24419786:A:G	50	98	0.99	0.333
8:24419817:A:G	50	100	0.98	0.03558
8:24419836:G:A	50	100	1	0.1478
8:24420220:T:G	50	100	0.99	0.1872
8:24420365:G:A	50	98	0.99	0.1776
8:24420582:A:G	50	98	0.93	0.02124
8:24420698:C:T	50	100	1	0.1509
8:24420710:T:C	50	100	0.99	0.01961
8:24420907:T:G	50	100	1	0.01071
8:24420990:T:C	50	100	0.99	0.01089
8:24421097:T:C	50	100	1	0.1469
8:24421388:T:A	50	100	0.99	0.4417
8:24421431:C:T	50	100	0.99	0.4434
8:24421554:C:A	50	100	1	0.4388
8:24421847:C:T	50	100	0.99	0.1089
8:24421871:G:C	50	100	1	0.1469
8:24422090:T:A	50	100	1	0.138
8:24422100:T:A	50	100	0.99	0.4432
8:24422375:T:A	50	100	0.99	0.3045
8:24422456:A:G	50	98	0.96	0.1394
8:24422555:T:C	50	100	1	0.3045
8:24422674:C:T	50	100	1	0.3045
8:24422736:C:T	50	98	1	0.02542
8:24422874:G:A	50	98	1	0.443
8:24423094:G:A	50	100	1	0.03867
8:24423215:A:G	50	100	1	0.3045
8:24423434:T:C	50	100	1	0.1449
8:24423654:C:T	50	100	1	0.1872
8:24423658:T:C	50	100	1	0.1382
8:24424274:T:A	50	100	0.99	0.08551
8:24425048:C:T	50	100	0.99	0.03504
8:24425208:A:G	50	100	0.98	0.1371
8:24425242:T:C	50	100	1	0.01797
8:24425309:T:C	50	100	1	0.1376
8:24425329:A:G	50	100	1	0.1376
8:24425414:C:G	50	100	0.97	0.01035
8:24425438:A:T	50	100	1	0.2976
8:24425724:A:C	50	100	1	0.3784
8:24425961:A:C	50	100	1	0.1333
8:24426195:A:T	50	100	1	0.01144
8:24426399:A:G	50	100	1	0.3201
8:24426602:G:C	50	100	1	0.1627
8:24426900:G:A	50	100	1	0.09858
8:24427089:C:T	50	100	1	0.04176
8:24427308:T:C	50	100	1	0.1333
8:24427462:C:T	50	100	1	0.01761
8:24427483:T:G	50	100	1	0.01162
8:24427571:T:C	50	100	1	0.04176
8:24427758:G:C	50	100	0.99	0.0394
8:24427802:G:C	50	100	1	0.3183
8:24427928:C:A	50	100	1	0.3413
8:24427981:T:G	50	100	1	0.07171
8:24428040:A:C	50	100	1	0.217
8:24428267:T:A	50	100	0.95	0.05265
8:24428362:C:T	50	100	1	0.07171
8:24428419:A:T	50	100	1	0.01416
8:24428510:T:C	50	100	1	0.1344
8:24428570:A:C	50	100	1	0.2068
8:24428712:G:T	50	100	1	0.01779
8:24428785:G:A	50	100	1	0.0935
8:24428853:A:C	50	100	1	0.2907
8:24429156:C:A	50	100	1	0.01779
8:24429320:T:C	50	100	1	0.04158
8:24429415:T:G	50	100	1	0.1349
8:24429457:G:C	50	100	1	0.1342
8:24429876:T:C	50	100	1	0.01779
8:24430001:C:G	50	100	1	0.2905
8:24430230:C:A	50	100	1	0.1806
8:24430239:C:G	50	100	1	0.09913
8:24430327:T:C	50	98	1	0.01834
8:24430351:G:C	50	100	1	0.1767
8:24430540:A:G	50	100	1	0.1349
8:24430546:C:T	50	100	1	0.1767
8:24432461:C:G	50	100	1	0.221
8:24432731:G:A	50	100	0.99	0.3179
8:24432742:A:T	50	100	1	0.01071
8:24432974:T:G	50	100	1	0.2204
8:24433468:T:G	50	100	1	0.1344
8:24433511:A:C	50	100	1	0.3201
8:24433556:G:A	50	100	1	0.1309
8:24433598:T:C	50	100	0.99	0.0394
8:24433971:G:A	50	100	1	0.4729
8:24434165:C:T	50	100	1	0.2188
8:24434647:T:C	50	100	1	0.04176
8:24434753:A:G	50	100	1	0.388
8:24435470:C:T	50	100	0.99	0.0394
8:24435893:T:G	50	100	1	0.2213
8:24435958:C:T	50	100	1	0.01089
8:24435986:G:A	50	100	1	0.2709
8:24436075:C:T	50	100	0.99	0.2338
8:24436092:A:T	50	100	0.99	0.2338
8:24436135:G:A	50	100	1	0.4978
8:24436330:C:T	50	100	1	0.2211
8:24436486:A:T	50	100	1	0.2616
8:24436707:G:A	50	100	0.99	0.2338
8:24436869:A:G	50	100	1	0.01071
8:24436966:G:C	50	100	1	0.01761
8:24436988:A:G	50	100	1	0.01761
8:24437155:G:A	50	100	1	0.04321
8:24437253:T:G	50	98	0.93	0.01598
8:24437579:T:C	50	100	1	0.04248
8:24437589:T:C	50	100	1	0.309
8:24438298:T:G	47	89.4	0.72	0.03268
8:24438300:T:G	47	76.6	0.73	0.08733
8:24438306:G:T	42	88.1	0.64	0.0463
8:24438308:G:T	49	98	0.88	0.01906
8:24438310:G:T	50	98	0.86	0.02415
8:24438312:G:T	50	100	1	0.0207
8:24438375:T:C	50	100	1	0.01071
8:24439326:T:C	50	100	0.99	0.04176
8:24439646:A:G	50	100	1	0.04176
8:24439662:A:G	50	100	0.99	0.1344
8:24439838:T:C	50	100	1	0.3653
8:24439900:T:C	50	100	1	0.04176
8:24440224:G:A	50	100	1	0.4926
8:24440277:T:C	50	100	1	0.1133
8:24440280:T:C	50	100	1	0.1351
8:24440282:T:G	50	100	0.99	0.136
8:24440391:T:C	50	100	1	0.04176
8:24440585:T:A	50	100	1	0.02832
8:24440588:T:A	50	100	0.98	0.0394
8:24440811:T:C	50	100	0.99	0.3175
8:24441756:G:A	50	100	1	0.07171
8:24441781:A:G	50	100	1	0.01071
8:24441911:T:C	50	100	1	0.2455
8:24441917:T:C	50	100	1	0.01071
8:24442003:G:A	50	100	0.99	0.09659
8:24442137:A:G	50	100	0.96	0.02505
8:24442357:C:T	50	98	0.98	0.0394
8:24442470:T:C	50	100	1	0.01107
8:24442493:G:C	50	100	1	0.01071
8:24442912:T:C	50	100	0.99	0.3355
8:24443303:C:G	50	100	0.97	0.02905
8:24443443:G:A	50	100	1	0.09822
8:24443608:A:G	50	100	1	0.0984
8:24443861:G:C	50	100	0.8	0.01089
8:24444365:G:A	50	100	1	0.04194
8:24444548:G:A	50	100	0.99	0.08805
8:24444691:A:C	50	100	1	0.1307
8:24444856:A:C	50	100	1	0.07153
8:24445148:C:T	50	100	1	0.01725
8:24445310:C:T	50	100	1	0.09822
8:24445563:G:C	50	100	1	0.2416
8:24445574:T:A	50	100	0.99	0.01743
8:24445657:G:T	50	100	1	0.4441
8:24446070:A:G	50	100	1	0.01071
8:24446101:T:C	50	100	1	0.01725
8:24446187:A:T	50	100	1	0.3016
8:24446672:C:G	50	100	1	0.1363
8:24447405:A:C	50	100	1	0.01834
8:24447444:C:T	50	100	1	0.1093
8:24447464:C:T	50	100	1	0.317
8:24447794:C:T	50	100	1	0.3163
8:24447886:A:G	50	100	1	0.01071
8:24448815:A:C	50	100	0.88	0.01289
8:24449276:A:G	50	100	1	0.01852
8:24449407:C:T	50	100	1	0.102
8:24449474:G:T	50	100	1	0.244
8:24449480:G:T	50	100	1	0.04194
8:24449677:G:T	50	100	0.94	0.01743
8:24449787:A:G	50	100	1	0.07153
8:24449830:G:A	50	100	1	0.07153
8:24449926:T:C	50	100	1	0.0158
8:24449937:T:C	50	100	1	0.01779
8:24450024:T:C	50	98	1	0.09441
8:24450025:G:C	50	98	1	0.09441
8:24450082:A:C	50	100	1	0.04194
8:24450125:C:T	50	100	1	0.04194
8:24450307:G:T	50	100	1	0.01089
8:24450365:C:T	50	100	1	0.2188
8:24450366:G:A	50	100	1	0.07916
8:24450583:G:A	50	100	1	0.07898
8:24450777:G:C	50	100	1	0.01779
8:24450837:G:A	50	100	1	0.3108
8:24450861:G:C	50	100	1	0.3359
8:24450948:A:T	50	100	1	0.04194
8:24451032:T:C	50	100	1	0.3368
8:24451281:C:G	50	100	1	0.04611
8:24451282:G:A	50	100	0.99	0.01852
8:24451435:G:A	50	100	0.99	0.3217
8:24451518:C:T	50	100	1	0.1302
8:24451538:C:T	50	100	1	0.07934
8:24451699:C:A	50	100	0.95	0.02106
8:24451761:T:A	48	100	1	0.01071
8:24452209:A:G	50	100	1	0.04194
8:24452441:C:A	50	98	1	0.2369
8:24452455:A:C	50	98	1	0.3164
8:24452493:C:T	50	100	1	0.04267
8:24452717:G:C	50	98	1	0.04267
8:24452810:C:A	50	98	1	0.07916
8:24453010:C:T	50	100	1	0.07153
8:24453055:C:T	49	98	1	0.08824
8:24453292:C:G	50	92	1	0.3366
8:24453296:C:T	50	100	1	0.09913
8:24453724:G:A	50	100	1	0.05247
8:24453734:A:T	50	100	1	0.07244
8:24453979:G:A	50	100	0.99	0.01743
8:24453999:A:G	50	100	1	0.2353
8:24454386:G:A	50	100	0.98	0.04847
8:24454459:G:T	50	100	1	0.04285
8:24454464:G:A	50	100	1	0.1037
8:24454470:T:C	50	100	1	0.01797
8:24454677:G:C	50	100	1	0.01071
8:24454705:G:A	50	100	1	0.04267
8:24454754:G:A	50	100	1	0.09895
8:24454838:T:C	50	100	1	0.0207
8:24454949:C:T	50	100	1	0.01834
8:24455597:T:C	50	100	1	0.02905
8:24456058:G:A	50	100	1	0.2373
8:24456383:C:T	50	100	0.9	0.01289
8:24456740:A:C	50	100	1	0.07934
8:24456884:T:C	50	100	1	0.01725
8:24457213:C:T	50	100	1	0.01779
8:24457310:C:T	50	100	1	0.04194
8:24457475:C:T	49	100	1	0.07171
8:24457863:A:T	50	90	0.94	0.2186
8:24458441:T:C	50	100	1	0.04194
8:24458517:A:G	50	100	1	0.02869
8:24458602:C:T	50	98	1	0.3179
8:24459952:T:A	50	98	0.81	0.01852
8:24460009:T:G	50	100	1	0.01089
8:24460090:T:A	50	100	1	0.01943
8:24460386:G:A	50	100	1	0.07244
8:24460583:T:C	50	100	1	0.04194
8:24460753:G:A	50	100	0.97	0.03958
8:24460846:T:C	50	100	1	0.01089
8:24460881:C:T	50	100	1	0.01797
8:24462613:G:T	50	100	1	0.2458
8:24462812:A:G	50	100	1	0.0748
8:24462922:A:T	50	100	1	0.07916
8:24463050:G:C	50	100	0.99	0.3215
8:24463592:A:G	50	100	1	0.07553
8:24463711:G:C	49	100	0.86	0.01598
8:24463983:G:T	50	100	1	0.01797
8:24464053:G:T	50	100	1	0.01543
8:24464494:A:T	50	100	0.96	0.03885
8:24464935:C:T	48	91.7	0.96	0.3607
8:24465612:A:G	50	100	1	0.01797
8:24467513:T:C	50	100	1	0.2347
8:24467640:T:C	50	98	0.98	0.2282
8:24467656:C:A	50	100	1	0.01126
8:24467674:A:G	50	100	1	0.0886
8:24467698:A:G	50	100	1	0.3175
8:24469235:A:C	50	100	0.99	0.01598
8:24469688:C:T	50	100	1	0.4078
8:24470156:T:C	50	100	1	0.3377
8:24470181:G:A	50	100	1	0.01797
8:24471257:C:T	50	100	0.98	0.02306
8:24471503:C:A	50	100	1	0.09877
8:24471793:A:G	50	100	0.85	0.01235
8:24472014:T:A	50	100	1	0.08824
8:24472019:G:C	50	100	0.99	0.1117
8:24472493:C:T	50	100	1	0.02778
8:24473093:G:A	50	100	1	0.02524
8:24473219:C:A	50	100	1	0.2567
8:24473235:T:G	50	100	1	0.2362
8:24473691:A:G	50	100	1	0.08007
8:24473808:G:A	50	100	1	0.01162
8:24474186:A:G	50	100	1	0.3386
8:24474352:G:A	50	100	1	0.3384
8:24474517:A:G	50	98	0.98	0.2291
8:24474530:A:T	50	100	0.92	0.01634
8:24474577:A:C	50	100	0.98	0.02905
8:24476088:G:A	50	100	1	0.282
8:24476756:C:T	50	100	1	0.08824
8:24477929:G:A	50	100	1	0.09877
8:24478032:C:T	50	100	1	0.07916
8:24479174:T:A	50	98	0.86	0.07589
8:24479193:C:T	50	100	0.98	0.1118
8:24479247:A:G	50	100	0.98	0.01725
8:24479626:C:G	50	100	1	0.2676
8:24479668:T:C	50	100	0.95	0.01888
8:24480103:C:T	50	100	1	0.01797
8:24480393:C:G	50	98	0.96	0.03159
8:24480736:C:T	50	100	1	0.278
8:24480776:C:T	50	100	1	0.01761
8:24480870:T:C	50	100	1	0.01797
8:24481897:T:C	50	100	1	0.2707
8:24482166:G:A	50	100	0.99	0.317
8:24483505:C:T	50	100	1	0.02524
8:24483600:C:T	50	100	1	0.01797
8:24483650:A:C	50	100	1	0.08824
8:24483872:G:T	50	100	1	0.2367
8:24484001:C:T	50	100	1	0.09441
8:24484081:T:A	50	100	1	0.01834
8:24484195:C:A	50	100	0.92	0.02179
8:24484427:A:G	50	100	1	0.01797
8:24484892:G:T	49	100	1	0.01834
8:24484985:C:T	49	100	0.99	0.04121
8:24485672:T:A	50	100	1	0.2591
8:24485856:A:T	50	100	1	0.2669
8:24485858:A:T	50	100	0.87	0.01797
8:24485952:T:G	50	98	0.99	0.3148
8:24486100:T:C	50	100	0.9	0.01797
8:24486442:A:G	50	100	0.96	0.01089
8:24486572:G:T	50	100	1	0.4167
8:24486639:C:T	50	100	0.99	0.3371
8:24486762:G:A	50	100	1	0.01797
8:24486773:A:G	50	100	0.96	0.01107
8:24487765:G:A	50	100	0.99	0.3736
8:24488131:C:T	50	100	1	0.08824
8:24488446:A:G	50	100	0.99	0.3738
8:24488599:C:T	50	100	0.99	0.3738
8:24488631:G:A	50	100	0.99	0.3738
8:24490133:T:G	50	100	1	0.02197
8:24490608:C:A	50	100	1	0.3811
8:24490708:T:A	49	100	1	0.1178
8:24490728:A:G	50	100	1	0.3388
8:24491341:A:C	50	100	1	0.4247
8:24491643:G:A	50	100	1	0.3811
8:24491747:T:C	50	100	1	0.02124
8:24491846:G:A	50	100	0.89	0.02124
8:24491882:C:G	50	100	1	0.08824
8:24491904:T:C	50	98	0.92	0.06518
8:24492265:C:T	50	100	1	0.1089
8:24492660:G:A	50	100	1	0.01797
8:24492675:C:T	50	100	1	0.3845
8:24493202:G:A	50	100	1	0.08842
8:24493698:T:C	50	100	1	0.2337
8:24493837:A:G	50	100	1	0.01416
8:24494170:A:G	50	100	1	0.1118
8:24494300:A:T	50	100	0.96	0.01089
8:24494949:C:T	50	100	0.99	0.05102
8:24495034:C:A	50	100	0.92	0.01852
8:24495468:G:A	50	100	0.99	0.05102
8:24495499:G:A	50	100	1	0.01779
8:24495563:A:G	50	100	1	0.1089
8:24495704:T:A	50	100	1	0.0394
8:24495913:G:A	50	100	0.97	0.05174
8:24496083:T:C	50	100	0.99	0.05174
8:24496089:A:G	50	100	1	0.05447
8:24496254:G:A	50	100	1	0.08805
8:24496368:C:T	50	100	0.99	0.05102
8:24496442:C:T	50	100	1	0.3379
8:24496648:T:G	50	100	1	0.01924
8:24496668:C:T	50	100	1	0.01144
8:24496767:G:A	50	100	1	0.3896
8:24496959:C:T	50	100	1	0.3384
8:24497049:A:G	50	100	1	0.05465
8:24497062:C:T	50	100	0.99	0.05174
8:24497102:G:C	50	100	1	0.01924
8:24497269:G:T	50	100	0.99	0.05102
8:24497308:G:A	50	100	0.99	0.05102
8:24497456:T:C	50	100	0.99	0.05102
8:24497620:G:T	50	100	0.99	0.05192
8:24498032:T:C	50	100	1	0.02052
8:24498409:T:C	50	100	1	0.05519
8:24498543:C:G	50	100	1	0.05537
8:24498651:T:A	50	100	1	0.01107
8:24498714:C:T	50	100	0.99	0.05102
8:24498848:T:C	50	100	1	0.05447
8:24499120:A:C	50	100	1	0.01707
8:24499233:T:C	50	100	1	0.05447
8:24499305:A:C	50	100	1	0.4003
8:24499414:T:G	50	100	0.99	0.05174
8:24499650:C:T	50	100	1	0.3172
8:24499729:A:G	50	100	1	0.3983
8:24499771:G:A	50	100	0.93	0.01507
8:24499827:C:T	50	100	0.96	0.01089
8:24499838:A:T	48	100	1	0.01924
8:24499856:A:G	50	100	0.99	0.0512
8:24499881:T:C	50	100	0.97	0.05102
8:24499898:C:T	50	100	0.99	0.05156
8:24499953:A:T	50	100	1	0.05102
8:24500047:A:T	50	100	1	0.05174
8:24500404:G:T	50	100	1	0.3377
8:24500557:T:C	50	100	1	0.3375
8:24500706:A:G	50	100	1	0.3459
8:24500977:A:G	49	98	0.98	0.02015
8:24501117:A:T	50	100	1	0.3377
8:24501161:T:C	50	100	0.89	0.01235
8:24501179:T:C	50	100	1	0.3381
8:24501337:C:G	50	100	1	0.3371
8:24501555:G:A	50	100	1	0.3168
8:24501735:A:G	50	100	1	0.01924
8:24501743:G:A	50	100	1	0.3381
8:24501766:G:A	50	100	1	0.3381
8:24501825:C:T	50	100	1	0.3925
8:24501856:G:A	50	100	1	0.01924
8:24501857:C:A	50	100	1	0.01924
8:24501958:G:A	50	100	1	0.238
8:24502254:T:C	50	100	1	0.01797
8:24502569:A:T	50	100	1	0.01924
8:24502625:T:A	50	100	1	0.3932
8:24503028:G:A	50	100	1	0.3381
8:24503100:G:T	50	100	1	0.3381
8:24503208:C:G	50	100	1	0.06318
8:24503306:G:A	50	100	1	0.07916
8:24503362:A:C	50	100	1	0.01779
8:24503550:C:A	50	100	1	0.3381
8:24503577:G:A	50	100	1	0.2375
8:24503587:C:T	50	100	0.99	0.01997
8:24503639:A:G	50	100	1	0.09877
8:24504062:A:T	50	100	1	0.09877
8:24504063:T:A	50	100	0.99	0.09877
8:24504165:C:G	50	100	0.98	0.05447
8:24504260:G:A	50	100	1	0.08588
8:24504382:T:A	50	100	1	0.3932
8:24504389:C:A	50	100	1	0.3932
8:24504572:T:C	50	100	1	0.02487
8:24505013:A:G	50	100	1	0.0256
8:24505190:G:A	50	100	1	0.3301
8:24505269:G:A	50	96	0.8	0.04884
8:24505297:C:T	50	100	1	0.2367
8:24505585:C:T	50	100	1	0.2367
8:24505621:T:C	50	100	1	0.2367
8:24505669:T:G	50	100	1	0.2369
8:24505872:C:T	50	100	1	0.01797
8:24505934:T:C	50	100	1	0.2367
8:24506161:G:A	50	100	0.98	0.05465
8:24506279:G:A	50	100	1	0.2627
8:24506476:C:T	50	100	0.98	0.02142
8:24506495:T:C	50	100	1	0.01779
8:24506592:A:G	50	100	1	0.07916
8:24506896:C:T	50	100	0.97	0.01997
8:24506967:C:T	50	100	0.94	0.0207
8:24507220:C:T	50	100	1	0.01834
8:24507878:T:C	50	100	0.94	0.01779
8:24508507:T:C	50	100	0.99	0.3617
8:24508703:A:C	50	100	1	0.01997
8:24508824:T:C	50	100	1	0.01997
8:24509016:G:A	50	100	1	0.01997
8:24509042:C:T	50	100	1	0.01943
8:24509147:T:C	50	100	1	0.08805
8:24509367:A:G	50	100	0.99	0.01216
8:24509381:G:T	50	100	1	0.2778
8:24509520:A:G	50	100	1	0.2527
8:24509588:G:T	50	100	1	0.01743
8:24509649:G:A	50	100	1	0.01924
8:24509685:C:T	50	100	1	0.3308
8:24509801:A:C	50	100	0.99	0.02796
8:24510090:C:T	50	100	0.99	0.2578
8:24510135:G:A	50	100	0.99	0.278
8:24510310:G:A	50	100	0.99	0.278
8:24510791:T:G	50	100	0.99	0.03849
8:24510873:G:A	50	100	0.98	0.4755
8:24510943:C:T	50	100	1	0.03794
8:24510979:C:T	50	98	1	0.08824
8:24511427:A:G	50	100	0.99	0.2656
8:24511563:G:T	50	100	1	0.08805
8:24511600:A:G	50	100	0.99	0.2578
8:24511643:C:G	50	100	0.98	0.02324
8:24511646:T:C	50	100	1	0.1082
8:24511743:A:G	50	100	1	0.01924
8:24511913:G:A	50	100	1	0.01943
8:24512039:C:A	50	100	1	0.1109
8:24512549:A:G	50	100	0.98	0.02324
8:24512599:G:T	50	100	1	0.01688
8:24512690:A:G	50	100	1	0.01924
8:24512860:G:C	50	100	1	0.01779
8:24513244:C:A	50	100	0.98	0.08097
8:24513321:C:T	50	100	0.99	0.1104
8:24513341:C:T	50	100	1	0.08896
8:24513365:T:C	50	100	0.99	0.2867
8:24513578:T:C	50	100	1	0.08878
8:24513873:C:T	50	100	0.97	0.04884
8:24514157:T:C	50	100	1	0.02505
8:24514191:G:C	50	100	1	0.01779
8:24514950:T:C	50	100	1	0.01852
8:24515451:A:G	50	100	0.95	0.01543
8:24516034:G:C	50	100	1	0.01852
8:24516120:G:T	50	100	1	0.01852
8:24516143:A:G	50	98	1	0.01852
8:24516193:C:G	50	100	1	0.08787
8:24516296:C:T	50	98	0.99	0.2627
8:24516297:A:G	50	100	0.97	0.09822
8:24516459:A:G	50	100	0.99	0.313
8:24516674:A:G	50	100	1	0.01852
8:24516799:T:C	50	100	1	0.0187
8:24516850:G:A	50	100	1	0.2309
8:24516871:T:C	50	100	0.97	0.0797
8:24516905:G:A	50	100	0.99	0.1269
8:24517541:C:T	43	95.3	1	0.323
8:24517666:C:A	50	100	1	0.0256
8:24517730:A:T	50	100	1	0.118
8:24517989:T:C	50	100	1	0.01852
8:24518196:T:A	50	100	1	0.01852
8:24518270:T:C	50	100	1	0.2603
8:24518478:A:C	50	100	1	0.3145
8:24518650:A:G	50	100	1	0.01852
8:24518880:C:T	50	98	0.99	0.1024
8:24518917:G:A	50	100	1	0.01852
8:24519318:A:T	50	100	0.99	0.07934
8:24520009:T:A	50	98	1	0.01906
8:24520349:G:A	50	100	1	0.4722
8:24520448:T:C	50	100	1	0.01816
8:24520515:C:T	50	100	1	0.01906
8:24520523:G:A	50	100	1	0.2809
8:24520723:A:G	50	100	1	0.01906
8:24520960:C:T	50	100	0.92	0.01362
8:24521126:A:T	50	98	1	0.266
8:24521161:C:T	50	100	1	0.01906
8:24521228:G:A	50	98	1	0.2631
8:24521358:A:G	50	100	1	0.01906
8:24521887:G:C	50	100	1	0.2311
8:24522277:G:A	50	100	1	0.2366
8:24522768:C:T	50	100	0.99	0.09822
8:24522998:C:A	50	98	1	0.0935
8:24523183:A:G	50	100	1	0.02179
8:24523573:C:T	50	100	0.98	0.01779
8:24523862:T:C	50	100	1	0.3513
8:24523909:C:T	50	100	0.99	0.2277
8:24523910:G:A	50	100	1	0.01888
8:24524028:C:T	50	100	0.99	0.0187
8:24524706:T:A	49	100	1	0.2905
8:24524877:G:A	50	98	1	0.01035
8:24525327:C:T	50	100	1	0.2901
8:24525673:G:A	50	100	1	0.3509
8:24525896:G:A	50	100	0.97	0.02251
8:24526912:C:T	50	100	1	0.01888
8:24526963:G:C	50	100	0.98	0.01307
8:24527015:A:G	50	100	1	0.2391
8:24527422:A:G	50	100	0.97	0.01307
8:24527435:G:A	50	100	1	0.01888
8:24527616:T:C	50	100	1	0.1182
8:24527779:C:T	50	100	0.99	0.08751
8:24528269:T:C	50	100	1	0.02524
8:24528648:A:T	50	98	0.94	0.3259
8:24528843:A:G	50	100	1	0.02705
8:24528857:G:C	50	100	0.96	0.02397
8:24529166:T:C	50	100	0.98	0.08533
8:24529258:G:C	50	100	0.99	0.05773
8:24529397:A:G	50	100	1	0.1993
8:24529644:T:A	50	100	0.98	0.02433
8:24529820:G:T	50	100	1	0.1806
8:24530312:G:A	50	100	0.99	0.02306
8:24530387:G:C	50	100	1	0.02433
8:24530405:T:G	50	100	1	0.02433
8:24530488:C:T	50	100	1	0.2533
8:24530663:C:T	50	100	1	0.01906
8:24530750:T:C	50	100	1	0.02433
8:24530804:T:C	50	100	1	0.1565
8:24530936:A:G	50	100	1	0.01906
8:24530985:C:T	50	100	1	0.1852
8:24531172:G:A	50	100	1	0.01906
8:24531293:C:A	50	100	1	0.08878
8:24531937:C:T	50	100	1	0.0886
8:24532605:C:T	50	100	0.98	0.2997
8:24533342:T:C	50	100	1	0.01071
8:24533360:T:C	50	100	1	0.02433
8:24533367:C:G	50	100	0.9	0.0118
8:24533714:T:A	50	100	1	0.08533
8:24533965:T:C	50	100	1	0.1567
8:24534108:T:G	49	100	0.99	0.08842
8:24534162:C:T	50	100	1	0.01888
8:24534231:A:C	50	100	0.99	0.181
8:24534578:C:T	50	100	0.9	0.0118
8:24534701:G:A	50	100	1	0.01888
8:24535280:T:A	50	100	1	0.02415
8:24535616:T:C	50	100	1	0.1567
8:24535713:A:G	50	100	1	0.05701
8:24535774:C:T	50	100	0.92	0.01107
8:24535890:A:C	50	100	1	0.1808
8:24536156:T:C	50	100	1	0.02378
8:24536426:A:G	50	100	1	0.1852
8:24536822:T:C	50	100	1	0.02378
8:24536962:T:A	50	100	1	0.01852
8:24537468:T:C	50	100	1	0.05792
8:24538179:T:C	50	100	1	0.02651
8:24538350:T:C	50	100	1	0.1567
8:24538610:G:C	50	100	0.95	0.04412
8:24538873:C:T	50	100	1	0.161
8:24539071:T:C	50	100	1	0.1567
8:24539168:G:T	50	100	1	0.05792
8:24540128:T:A	50	100	1	0.05701
8:24540135:G:A	50	100	1	0.01307
8:24540453:T:G	50	100	0.99	0.02124
8:24540614:A:C	50	100	1	0.1567
8:24540692:A:C	50	100	1	0.4181
8:24541056:G:C	50	100	0.88	0.01035
8:24541250:T:C	50	100	1	0.1567
8:24541341:A:G	50	100	1	0.4196
8:24541433:C:T	50	100	1	0.161
8:24541467:C:T	50	100	1	0.1875
8:24541775:C:T	50	100	1	0.161
8:24541786:C:T	50	100	0.96	0.01271
8:24541847:C:G	50	100	0.95	0.3088
8:24542624:C:A	50	100	1	0.1589
8:24542710:C:T	50	100	1	0.1567
8:24543260:T:C	50	100	1	0.1875
8:24543261:T:C	50	100	1	0.02124
8:24543673:C:T	50	100	1	0.1569
8:24543885:C:T	50	100	0.99	0.03667
8:24543913:C:G	50	100	1	0.1569
8:24544087:G:A	50	100	1	0.05792
8:24544112:T:A	50	100	1	0.1567
8:24544243:T:C	50	100	1	0.02142
8:24544266:G:A	50	100	1	0.1567
8:24544507:G:A	50	100	1	0.08479
8:24544928:A:G	50	100	1	0.03105
8:24544979:T:A	50	100	1	0.1567
8:24545020:T:C	50	100	1	0.1877
8:24545496:G:T	50	100	1	0.4196
8:24545586:T:A	50	100	1	0.4219
8:24545599:C:T	50	100	1	0.1854
8:24545628:A:G	50	100	0.98	0.02596
8:24545709:T:C	50	100	1	0.1854
8:24545942:T:C	50	100	1	0.02106
8:24546009:T:C	50	100	1	0.05701
8:24546019:G:C	50	100	1	0.156
8:24546229:A:G	50	100	1	0.1899
8:24546407:C:T	50	100	1	0.195
8:24546569:T:C	50	100	1	0.1897
8:24547021:G:C	50	100	0.88	0.01035
8:24547133:G:C	50	100	1	0.02723
8:24547780:T:C	50	100	0.99	0.1151
8:24548272:G:T	50	100	0.88	0.01035
8:24548296:G:A	50	98	1	0.02651
8:24548306:C:T	50	100	1	0.02959
8:24548335:G:C	50	100	1	0.05792
8:24548567:G:C	50	100	1	0.06899
8:24548652:A:G	50	100	1	0.02778
8:24548827:T:C	50	100	1	0.1017
8:24549338:T:C	50	100	1	0.1017
8:24549400:T:C	50	100	0.98	0.0325
8:24549686:C:T	50	100	1	0.0216
8:24549707:A:G	50	100	1	0.02179
8:24549830:C:T	50	100	1	0.0216
8:24549917:A:T	50	100	1	0.07298
8:24550013:T:C	50	100	1	0.05792
8:24550213:C:A	50	100	1	0.02723
8:24550804:C:T	50	100	1	0.1071
8:24551119:C:T	50	100	1	0.02705
8:24551509:G:T	50	98	0.91	0.04285
8:24552020:T:C	50	100	1	0.01652
8:24552061:C:T	50	100	0.99	0.1452
8:24552093:T:C	50	100	1	0.0216
8:24552467:T:C	50	100	1	0.1387
8:24552520:T:C	50	98	0.99	0.482
8:24552589:T:A	50	98	0.99	0.4818
8:24552742:C:T	50	98	0.94	0.2142
8:24552754:C:G	50	98	0.99	0.4818
8:24552768:C:T	50	100	1	0.1387
8:24553048:T:C	50	96	0.94	0.2133
8:24553099:T:C	50	100	0.98	0.1345
8:24553101:C:T	50	98	0.99	0.4866
8:24553227:A:T	50	98	0.98	0.4817
8:24553650:C:T	50	100	1	0.07208
8:24553781:T:C	50	100	1	0.06935
8:24553790:C:T	50	100	1	0.06954
8:24553953:G:A	50	98	0.98	0.05065
8:24554005:G:C	50	100	0.89	0.01071
8:24554026:T:C	50	100	1	0.03867
8:24554142:A:T	50	98	0.97	0.4619
8:24554144:A:C	50	100	1	0.0345
8:24554168:A:G	50	100	1	0.03867
8:24554273:C:T	50	100	0.99	0.08351
8:24554529:A:C	50	100	1	0.4793
8:24554646:G:A	50	98	1	0.1204
8:24554659:G:C	50	100	1	0.09332
8:24555138:G:A	50	100	1	0.0158
8:24555213:G:C	50	98	1	0.01107
8:24555412:T:C	50	100	0.91	0.03813
8:24555489:G:A	50	100	0.99	0.3767
8:24555497:T:C	50	98	1	0.01107
8:24555517:A:G	50	98	1	0.01107
8:24555573:C:T	50	98	1	0.01107
8:24555585:C:T	50	100	0.99	0.3767
8:24555610:G:A	50	98	1	0.01107
8:24555872:G:T	50	100	1	0.08805
8:24556036:T:G	50	100	0.92	0.01162
8:24556107:T:C	49	100	1	0.01652
8:24556376:C:T	50	100	0.99	0.1102
8:24556914:T:C	50	100	1	0.3972
8:24557308:C:A	50	100	1	0.08134
8:24557638:C:T	50	100	1	0.4828
8:24557805:T:A	50	100	1	0.08134
8:24558054:T:C	50	100	0.98	0.03613
8:24558314:A:T	50	100	1	0.07407
8:24558346:C:T	50	100	1	0.3954
8:24558377:T:G	50	100	0.83	0.02614
8:24558703:A:G	50	100	1	0.386
8:24558778:T:C	50	100	1	0.01362
8:24559042:T:A	50	100	1	0.01271
8:24559220:C:T	50	100	1	0.4817
8:24559312:C:G	50	100	1	0.4817
8:24559352:G:C	50	100	1	0.4345
8:24559439:A:G	50	100	1	0.4815
8:24559521:A:G	50	100	0.92	0.01471
8:24559683:C:T	50	100	1	0.01126
8:24559800:T:C	50	92	1	0.4886
8:24559834:C:T	50	96	1	0.02705
8:24559835:A:G	50	96	1	0.03105
8:24560056:C:A	50	100	1	0.08715
8:24560057:C:T	50	100	1	0.08715
8:24560083:A:G	50	100	1	0.4842
8:24560205:A:G	50	100	0.98	0.07426
8:24560373:G:C	49	100	0.99	0.0955
8:24560461:G:T	48	97.9	1	0.1645
8:24560680:G:A	50	100	1	0.08715
8:24560733:G:A	50	100	0.99	0.09604
8:24560755:A:G	50	100	1	0.4842
8:24561091:A:C	48	97.9	0.92	0.01906
8:24561279:T:C	50	98	1	0.03794
8:24561303:C:T	50	98	1	0.03794
8:24561477:A:G	50	100	0.99	0.4346
8:24561478:T:C	50	100	0.99	0.4346
8:24561524:G:T	50	100	0.93	0.02614
8:24561599:T:C	50	100	1	0.4842
8:24561799:C:G	50	98	0.99	0.3094
8:24561921:A:G	50	100	1	0.484
8:24562476:C:G	50	100	1	0.4884
8:24562477:A:G	50	100	1	0.4882
8:24562637:T:C	50	98	0.99	0.4535
8:24562804:G:A	50	100	0.98	0.4125
8:24563066:G:C	49	100	0.93	0.02614
8:24563098:A:G	49	100	0.99	0.0216
8:24563522:A:G	50	100	0.99	0.07789
8:24563527:C:T	50	100	0.99	0.07789
8:24564107:C:A	50	100	1	0.08606
8:24565443:A:G	50	100	1	0.01471
8:24565485:C:T	50	100	1	0.4826
8:24565870:T:G	50	100	1	0.01035
8:24566238:G:A	50	100	0.99	0.3905
8:24566381:C:G	50	98	1	0.3154
8:24566888:G:C	50	100	1	0.4855
8:24567311:G:T	50	100	1	0.01162
8:24567351:T:C	50	100	0.97	0.06264
8:24567769:G:A	50	100	1	0.09659
8:24568019:G:C	50	100	0.94	0.02633
8:24568811:G:A	50	100	1	0.11
8:24569021:G:C	50	98	0.95	0.1509
8:24569436:C:T	50	100	0.99	0.3444
8:24569526:G:T	50	100	0.99	0.4043
8:24570693:T:A	50	100	1	0.482
8:24570762:C:G	50	98	1	0.3473
8:24570835:A:T	50	100	1	0.3929
8:24570857:C:T	50	100	1	0.482
8:24571003:T:C	50	100	1	0.0915
8:24571995:A:G	50	100	1	0.02923
8:24572162:A:C	50	100	0.84	0.01344
8:24572220:G:A	50	100	1	0.04702
8:24572287:C:G	50	100	0.99	0.4566
8:24572432:G:T	50	100	0.99	0.4564
8:24572452:C:G	50	100	0.99	0.4566
8:24572558:A:G	50	100	1	0.3922
8:24572628:T:C	50	100	0.99	0.3923
8:24572690:C:A	50	100	1	0.3923
8:24572745:A:C	50	100	1	0.392
8:24572782:C:T	50	100	0.99	0.392
8:24572947:C:T	50	100	1	0.392
8:24573325:C:T	50	100	0.96	0.06391
8:24573411:G:A	50	98	0.99	0.4294
8:24573524:A:T	50	100	1	0.1113
8:24573569:A:C	50	98	0.95	0.1331
8:24573895:C:T	50	98	0.99	0.3682
8:24574260:C:T	50	100	1	0.01779
8:24574574:A:G	50	98	0.99	0.5
8:24575038:C:T	50	100	1	0.01507
8:24575321:C:G	50	98	1	0.3529
8:24575455:C:T	50	100	0.93	0.03504
8:24575717:C:A	50	100	0.91	0.0256
8:24575980:A:G	50	100	1	0.0167
8:24576018:A:G	50	98	1	0.352
8:24576280:C:T	50	98	1	0.348
8:24576285:A:G	50	100	0.98	0.1474
8:24576292:G:C	50	98	1	0.348
8:24576299:A:G	50	100	1	0.0719
8:24576484:C:T	50	100	0.99	0.01943
8:24576954:C:G	50	100	0.98	0.01162
8:24577354:A:C	35	97.1	0.67	0.02415
8:24577377:A:C	25	84	0.85	0.2602
8:24577763:G:A	50	100	0.97	0.02469
8:24577932:T:C	50	98	1	0.3502
8:24578087:G:T	50	98	1	0.3037
8:24578614:A:T	50	100	0.99	0.08551
8:24578997:T:C	50	100	1	0.1084
8:24579103:A:G	50	100	1	0.0138
8:24579269:A:G	50	98	1	0.4385
8:24579329:T:A	50	98	0.99	0.354
8:24579498:T:G	50	98	1	0.3048
8:24579651:C:T	50	98	1	0.3489
8:24581205:G:A	50	100	1	0.1129
8:24581534:T:C	50	100	1	0.01652
8:24581552:C:A	49	100	0.94	0.07444
8:24582516:C:T	50	100	0.84	0.04194
8:24582554:T:C	50	100	0.94	0.06699
8:24582606:A:G	49	100	1	0.01797
8:24582749:T:C	50	100	0.95	0.08007
8:24583312:A:C	50	100	0.98	0.01307
8:24583614:A:T	50	100	0.99	0.4049
8:24583681:G:T	50	100	1	0.04539
8:24583736:G:A	50	100	0.98	0.01235
8:24584146:T:C	50	100	0.98	0.4394
8:24584281:C:T	50	98	0.99	0.4644
8:24584417:G:T	50	100	0.97	0.02451
8:24584704:G:T	50	100	0.99	0.4254
8:24584947:C:T	50	100	0.93	0.02033
8:24585021:A:T	50	100	0.99	0.364
8:24585191:C:T	50	94	0.69	0.01126
8:24585646:G:T	50	100	0.97	0.1127
8:24585726:A:T	50	100	0.99	0.3637
8:24586017:A:T	50	100	0.91	0.0138
8:24586077:A:G	50	100	0.97	0.1138
8:24586119:C:T	50	100	0.97	0.1265
8:24586410:C:A	50	100	0.99	0.3637
8:24586443:A:G	50	100	0.92	0.04158
8:24586467:C:A	50	96	0.81	0.05065
8:24587099:G:A	50	100	0.99	0.02778
8:24587101:A:G	50	100	0.92	0.04139
8:24587131:C:T	50	96	0.88	0.09223
8:24587582:C:T	50	100	1	0.0345
8:24588014:G:C	49	98	0.98	0.4103
8:24588096:T:C	50	100	0.94	0.01525
8:24588665:T:C	50	100	1	0.01543
8:24588729:G:A	50	98	0.95	0.05955
8:24588986:A:G	50	100	1	0.0138
8:24589136:C:T	50	100	1	0.01816
8:24589435:G:A	39	89.7	0.84	0.02887
8:24589461:G:A	39	97.4	0.82	0.01725
8:24589514:T:C	41	90.2	0.63	0.04412
8:24590093:T:C	50	100	0.99	0.02996
8:24590752:G:T	50	94	0.92	0.03413
8:24591025:G:A	50	100	1	0.3577
8:24591223:T:G	50	100	0.99	0.3807
8:24591647:G:A	48	97.9	0.89	0.01797
8:24591654:A:G	47	83	0.94	0.3602
8:24591655:A:G	45	80	0.84	0.0305
8:24591979:C:G	50	100	0.99	0.108
8:24592057:C:T	50	100	0.95	0.02342
8:24592082:T:G	50	96	0.8	0.05084
8:24592339:G:A	50	100	0.94	0.0118
8:24592390:C:A	50	100	1	0.02705
8:24592538:G:A	50	100	0.99	0.11
8:24592864:G:A	50	100	0.99	0.01779
8:24592910:T:C	50	100	0.99	0.4875
8:24594105:G:A	50	100	0.99	0.3952
8:24594240:G:A	50	100	0.95	0.01688
8:24594368:C:T	50	100	1	0.02814
8:24594397:C:T	50	100	0.98	0.01307
8:24594586:T:G	50	100	0.98	0.02233
8:24594588:T:G	50	100	0.96	0.07371
8:24594590:T:G	50	96	0.93	0.4328
8:24594658:T:C	50	100	0.99	0.3575
8:24595451:A:G	50	100	0.99	0.01779
8:24595490:T:A	50	100	0.98	0.01307
8:24596153:G:A	50	100	0.98	0.466
8:24596302:A:G	50	100	1	0.02687
8:24597469:T:A	50	98	0.98	0.1129
8:24597992:C:T	50	100	0.98	0.04648
8:24598358:G:T	50	94	0.92	0.3065
8:24598676:A:G	50	100	0.97	0.07171
8:24599400:T:C	50	90	0.89	0.4828
8:24599609:A:T	50	100	0.88	0.1124
8:24599672:C:T	50	100	0.73	0.03577
8:24599726:T:C	50	92	0.8	0.02778
8:24599943:G:A	50	100	0.78	0.03068
8:24600532:C:A	50	100	0.87	0.02288
8:24600587:G:A	50	100	0.95	0.03468
8:24600607:A:G	50	100	0.94	0.05755
8:24601212:A:G	50	100	0.95	0.04938
8:24601594:T:C	50	98	0.99	0.1418
8:24601976:T:C	50	98	0.83	0.02251
8:24601982:T:C	50	98	1	0.134
8:24602247:A:G	50	100	0.99	0.01452
8:24602308:A:C	50	98	1	0.134
8:24602682:T:C	50	98	0.97	0.03522
8:24602793:T:C	50	98	0.83	0.02251
8:24602892:A:G	50	98	0.83	0.02251
8:24603332:G:T	50	100	1	0.04902
8:24603368:T:G	50	100	1	0.04902
8:24603607:G:A	50	98	0.98	0.0728
8:24603884:G:A	50	98	1	0.06046
8:24604242:C:T	50	100	0.99	0.0374
8:24604588:G:A	50	100	0.96	0.0216
8:24604808:T:A	50	100	0.99	0.0492
8:24605069:G:A	50	100	0.99	0.09096
8:24605161:A:G	50	100	1	0.10780000000000001
8:24605368:T:G	50	98	0.85	0.02233
8:24605486:G:A	50	98	0.97	0.0915
8:24605693:A:G	50	98	1	0.02996
8:24605860:A:G	50	94	0.88	0.04739
8:24606057:T:C	50	100	1	0.0512
8:24606938:A:T	50	98	0.85	0.02233
8:24607356:C:G	50	96	0.99	0.2093
8:24607464:A:G	50	98	1	0.1737
8:24607652:T:G	50	96	0.99	0.1718
8:24608112:A:C	50	100	1	0.01271
8:24608296:G:A	49	100	1	0.05084
8:24608432:T:C	50	96	0.94	0.3622
8:24608669:A:C	50	98	0.85	0.02251
8:24608685:C:A	50	100	0.97	0.02796
8:24608778:T:A	50	98	1	0.1171
8:24608937:G:T	50	98	1	0.02996
8:24609180:G:C	50	96	0.99	0.1638
8:24609181:T:G	50	98	1	0.1863
8:24609198:A:G	50	98	1	0.1866
8:24609531:A:T	50	96	0.73	0.01253
8:24609533:A:T	50	94	0.83	0.07353
8:24609535:A:T	49	79.6	0.83	0.1387
8:24609563:C:T	49	87.8	0.95	0.1393
8:24609606:T:C	50	96	1	0.1865
8:24609635:G:A	50	100	1	0.01271
8:24609774:T:C	50	100	1	0.01362
8:24610021:C:T	50	100	0.99	0.07135
8:24610115:T:A	50	100	1	0.03704
8:24610162:C:G	50	100	0.97	0.04684
8:24610301:C:T	50	100	0.86	0.02215
8:24610467:A:G	50	100	1	0.04975
8:24610589:G:T	50	100	0.98	0.04684
8:24610806:C:A	50	100	0.91	0.02215
8:24611095:C:T	50	100	0.92	0.03704
8:24611199:G:A	50	100	0.97	0.06264
8:24611210:T:C	50	100	0.75	0.01107
8:24611223:C:T	50	100	0.99	0.195
8:24611318:T:C	50	100	0.98	0.1325
8:24611336:T:C	50	100	1	0.03631
8:24611364:A:C	50	100	1	0.02215
8:24611386:T:C	50	100	0.97	0.02269
8:24611469:C:T	50	100	1	0.1943
8:24611605:T:A	50	100	1	0.195
8:24611607:A:G	50	100	1	0.195
8:24611985:C:A	50	100	1	0.1305
8:24611998:A:T	50	100	1	0.01943
8:24612112:A:G	50	98	0.87	0.07244
8:24612384:C:T	50	100	1	0.02215
8:24612441:T:C	50	100	1	0.05047
8:24612797:G:C	50	98	0.99	0.1877
8:24612832:T:C	50	98	1	0.1734
8:24612899:C:T	50	98	1	0.06754
8:24612998:G:A	50	100	1	0.2092
8:24613588:G:C	50	100	1	0.02233
8:24614360:G:T	50	100	1	0.03704
8:24614402:C:T	50	100	1	0.03704
8:24614768:T:C	50	100	1	0.02796
8:24615064:C:A	50	100	1	0.01253
8:24615284:C:T	50	100	1	0.02215
8:24615366:C:A	50	100	1	0.01253
8:24615537:A:G	50	98	1	0.118
8:24615576:T:A	50	98	1	0.0699
8:24615702:C:T	50	98	1	0.2081
8:24615781:T:A	50	98	1	0.2081
8:24616270:C:T	50	100	1	0.02215
8:24616451:C:G	50	100	1	0.05047
8:24617013:C:G	50	100	1	0.1176
8:24617105:T:C	50	98	1	0.0679
8:24617554:G:C	50	98	0.97	0.4116
8:24617567:G:T	50	100	0.99	0.1296
8:24617622:G:A	50	100	0.99	0.01471
8:24617624:C:G	50	100	0.99	0.1304
8:24618156:A:G	50	100	0.96	0.04049
8:24618165:C:A	49	100	0.99	0.209
8:24618472:T:C	50	100	0.96	0.01162
8:24618739:C:T	50	100	0.99	0.1182
8:24619194:C:T	50	100	1	0.1307
8:24619280:C:A	50	100	0.81	0.02215
8:24620144:G:A	50	98	0.99	0.1178
8:24620212:T:G	50	100	1	0.05047
8:24620296:C:T	50	100	0.98	0.02669
8:24620357:A:G	50	98	1	0.2101
8:24620396:C:T	50	100	0.9	0.01253
8:24620418:G:C	50	98	1	0.1318
8:24620562:T:G	50	100	1	0.1318
8:24621164:T:G	50	100	1	0.1186
8:24621525:T:C	50	100	1	0.132
8:24621544:C:A	50	100	1	0.2095
8:24621829:C:T	50	98	1	0.03086
8:24622231:G:A	50	100	1	0.02197
8:24623013:G:A	50	100	1	0.02197
8:24623760:A:G	50	100	0.99	0.2084
8:24623935:G:T	50	100	1	0.02197
8:24624245:T:C	50	100	0.99	0.1747
8:24624626:C:T	50	100	0.96	0.04049
8:24624627:C:T	50	100	1	0.02197
8:24626221:C:T	50	100	0.96	0.01289
8:24627061:T:A	50	100	0.76	0.02197
8:24627540:C:T	50	100	0.98	0.2082
8:24628317:G:A	50	100	0.95	0.03413
8:24628640:T:C	50	100	0.99	0.1748
8:24628774:C:G	49	100	1	0.02215
8:24629153:T:A	50	98	0.99	0.1175
8:24629181:A:C	50	98	1	0.03086
8:24629582:G:A	50	98	0.99	0.1176
8:24629604:C:T	50	94	0.88	0.05211
8:24629698:A:G	50	98	0.98	0.4018
8:24629912:G:C	50	98	1	0.209
8:24631105:T:A	50	96	0.99	0.2095
8:24631638:G:A	50	98	1	0.0679
8:24631775:A:G	50	98	1	0.2106
8:24631973:T:A	50	98	0.99	0.1581
8:24632430:G:A	50	100	1	0.02215
8:24632845:C:G	50	100	0.99	0.01452
8:24632920:C:A	50	100	0.8	0.01598
8:24632923:C:A	50	100	0.99	0.0512
8:24632926:C:A	50	100	0.96	0.05592
8:24633318:C:A	50	100	1	0.2059
8:24633702:T:C	50	100	1	0.02215
8:24634164:G:A	50	100	0.99	0.3141
8:24634462:T:A	50	100	1	0.2491
8:24634786:G:T	50	100	1	0.2055
8:24634874:C:G	50	100	1	0.02197
8:24634991:C:T	50	100	0.98	0.01253
8:24635345:G:C	50	100	1	0.02215
8:24636137:T:C	50	100	1	0.02215
8:24636435:C:T	50	100	0.96	0.01126
8:24636594:A:G	50	98	0.93	0.06264
8:24636686:T:C	50	100	0.91	0.01235
8:24636717:A:G	50	100	1	0.04067
8:24636862:C:T	50	100	0.73	0.02288
8:24636916:T:C	50	100	1	0.02215
8:24637052:A:G	50	98	0.99	0.1679
8:24637511:G:A	50	100	1	0.01707
8:24637779:A:C	50	98	1	0.03086
8:24637837:A:G	50	100	1	0.02687
8:24638080:T:C	49	100	0.98	0.3359
8:24638648:T:C	50	100	0.99	0.03595
8:24639053:A:G	50	100	1	0.04938
8:24639096:G:A	50	100	0.96	0.02614
8:24639572:G:A	50	100	0.95	0.01434
8:24639863:G:A	50	100	1	0.01598
8:24639999:T:C	50	100	1	0.04938
8:24640537:C:T	50	100	0.96	0.0216
8:24640738:C:T	50	100	0.98	0.05156
8:24641089:T:G	50	100	1	0.1262
8:24641374:G:A	50	100	0.98	0.07335
8:24641615:C:T	50	98	0.99	0.3105
8:24641831:C:T	50	100	0.82	0.02124
8:24641896:C:A	50	100	0.97	0.01253
8:24642141:A:G	50	100	1	0.1658
8:24642243:T:C	50	100	1	0.04557
8:24642280:T:C	50	100	1	0.03958
8:24642473:A:G	50	98	0.9	0.07171
8:24642997:G:A	50	96	0.97	0.2985
8:24643049:A:C	50	100	1	0.1658
8:24643311:T:C	50	98	0.85	0.02596
8:24643727:T:G	50	100	1	0.02142
8:24644636:T:C	50	94	0.89	0.02197
8:24644673:G:T	50	100	0.73	0.02106
8:24644674:C:T	50	100	1	0.02124
8:24645403:G:A	50	100	0.85	0.02869
8:24645533:C:T	50	100	1	0.0719
8:24645601:C:A	50	100	1	0.02124
8:24645741:T:G	50	100	1	0.0541
8:24646358:T:C	50	100	0.78	0.02106
8:24646647:C:T	50	100	0.94	0.01434
8:24646799:C:T	50	100	0.72	0.02142
8:24646876:G:A	50	96	1	0.02015
8:24647224:G:A	50	98	1	0.05065
8:24647531:A:C	50	100	1	0.03086
8:24647910:T:C	50	100	0.98	0.08297
8:24648075:C:G	50	100	0.99	0.02687
8:24648219:T:C	50	100	0.98	0.02687
8:24648492:G:T	50	100	1	0.126
8:24648851:T:G	50	100	1	0.03322
8:24649062:C:A	50	100	0.99	0.03722
8:24649076:C:G	50	96	0.99	0.3161
8:24649183:A:G	50	100	1	0.04938
8:24649204:A:G	50	100	1	0.05592
8:24649302:A:T	50	98	0.99	0.3152
8:24649761:A:G	50	100	0.99	0.03377
8:24650200:C:T	50	100	0.99	0.1636
8:24650451:G:C	50	100	1	0.05283
8:24651325:A:G	50	100	1	0.08115
8:24651474:C:G	50	98	0.96	0.02741
8:24651747:A:C	50	98	1	0.04956
8:24651748:A:C	50	98	0.96	0.02324
8:24651752:A:C	50	96	0.97	0.04248
8:24651753:C:A	46	91.3	0.91	0.05882
8:24652422:G:A	50	100	0.94	0.02124
8:24652504:G:A	50	98	1	0.1658
8:24652865:C:T	50	94	0.97	0.3266
8:24653288:G:C	50	100	1	0.1659
8:24654285:G:C	50	98	1	0.1659
8:24654386:T:A	50	94	0.99	0.4032
8:24655205:A:G	50	100	1	0.03268
8:24656200:T:C	50	100	0.85	0.02723
8:24656221:A:G	50	100	1	0.01471
8:24657810:T:C	50	100	0.98	0.05229
8:24659534:G:A	50	100	1	0.07407
8:24659670:A:G	50	100	1	0.08842
8:24659711:A:G	50	100	0.98	0.05247
8:24659715:T:C	50	100	0.93	0.02142
8:24659768:T:A	50	100	1	0.08824
8:24660028:T:C	50	96	0.91	0.02106
8:24660599:C:T	50	100	0.94	0.02524
8:24661093:G:A	50	100	0.99	0.1705
8:24661787:C:T	50	100	0.94	0.02996
8:24662040:G:A	50	100	1	0.02142
8:24662955:C:T	50	100	0.98	0.02687
8:24662978:C:T	50	100	1	0.02142
8:24662993:T:C	50	100	1	0.01725
8:24663058:C:T	50	100	1	0.1707
8:24663062:C:T	50	100	0.98	0.05338
8:24663152:T:C	50	100	0.99	0.03105
8:24664233:G:C	50	100	1	0.1707
8:24664342:G:A	50	100	1	0.0118
8:24664666:C:T	50	100	1	0.0138
8:24664704:G:T	50	100	1	0.1193
8:24664915:C:T	50	98	1	0.1707
8:24665788:C:A	50	98	0.98	0.321
8:24665825:T:C	50	100	1	0.1349
8:24665952:C:T	50	100	0.99	0.05065
8:24666263:G:A	50	100	1	0.01307
8:24666491:T:G	50	100	1	0.0138
8:24666658:G:T	50	98	0.97	0.2758
8:24666787:A:G	50	100	0.98	0.05356
8:24666848:C:T	50	100	1	0.05192
8:24666959:C:T	50	96	0.99	0.3261
8:24667159:C:A	50	100	0.92	0.02741
8:24667360:A:G	50	96	1	0.2309
8:24667514:T:C	50	96	1	0.3809
8:24667518:C:T	50	100	0.87	0.01507
8:24668235:C:T	50	100	0.98	0.05882
8:24668384:A:G	50	94	1	0.2311
8:24668397:A:C	50	100	0.99	0.06826
8:24668520:G:A	50	100	0.98	0.01071
8:24669273:T:C	50	100	0.9	0.01816
8:24669294:G:A	50	100	0.97	0.03613
8:24669470:T:C	50	98	1	0.4831
8:24669472:G:T	50	100	0.89	0.02923
8:24669515:T:C	50	100	0.99	0.08932
8:24669657:T:C	50	100	0.98	0.01979
8:24669859:T:C	50	100	0.94	0.0216
8:24669946:T:C	50	100	1	0.02941
8:24670003:C:T	50	100	0.97	0.01107
8:24670198:G:T	50	100	1	0.01452
8:24671449:G:A	50	100	1	0.3244
8:24671669:C:T	50	98	1	0.3822
8:24672029:G:A	50	100	1	0.07008
8:24672123:C:T	50	100	1	0.02614
8:24672724:C:G	50	100	0.99	0.01452
8:24672999:C:A	50	100	0.99	0.0886
8:24673315:T:C	50	100	0.98	0.03086
8:24673557:A:G	50	100	1	0.01924
8:24673682:C:G	50	96	0.99	0.3181
8:24674970:T:C	50	100	1	0.06627
8:24674976:G:A	50	100	1	0.2148
8:24675131:A:C	50	100	1	0.2146
8:24675201:T:A	50	100	0.99	0.02106
8:24675342:C:T	50	100	0.99	0.07081
8:24675401:C:T	50	100	1	0.05846
8:24675632:A:T	50	100	1	0.06954
8:24675680:C:T	50	98	1	0.4713
8:24676004:G:A	50	100	1	0.06935
8:24676330:G:C	50	100	1	0.06663
8:24676372:C:A	50	100	1	0.06917
8:24676375:A:T	50	100	1	0.06917
8:24676481:A:G	50	100	1	0.06917
8:24676490:T:C	49	100	1	0.01906
8:24676538:C:T	50	100	1	0.0541
8:24676608:T:A	50	100	0.97	0.02179
8:24676765:T:C	50	100	1	0.06917
8:24676930:T:C	50	100	1	0.06917
8:24677052:G:C	50	100	1	0.0541
8:24677090:T:C	50	100	1	0.06917
8:24677154:C:G	50	100	1	0.06917
8:24677161:C:T	50	100	1	0.06917
8:24677214:C:G	50	100	1	0.06917
8:24677748:C:T	50	100	1	0.0305
8:24677847:T:A	50	100	1	0.06917
8:24677960:C:T	50	100	0.9	0.01198
8:24678006:G:A	50	100	1	0.02923
8:24678083:C:T	50	100	1	0.06917
8:24678192:G:A	50	100	0.87	0.01126
8:24678254:T:C	50	100	1	0.07044
8:24678350:T:C	50	100	1	0.01779
8:24678428:A:C	50	100	0.91	0.01144
8:24678430:A:G	50	100	1	0.2959
8:24678673:A:G	50	100	1	0.3667
8:24678935:G:T	50	100	1	0.07044
8:24679126:T:A	50	100	1	0.07044
8:24679638:C:T	50	100	1	0.06917
8:24679851:T:C	50	100	1	0.2159
8:24679989:G:A	50	100	1	0.01743
8:24680201:T:C	50	100	1	0.06881
8:24680326:G:C	50	100	1	0.05374
8:24680381:G:A	50	100	1	0.06881
8:24680734:G:A	50	100	1	0.2151
8:24681171:C:A	50	100	0.94	0.03014
8:24681184:A:G	50	100	1	0.06954
8:24681212:G:A	50	100	0.9	0.01507
8:24681379:C:T	50	100	1	0.3669
8:24681452:A:G	50	100	0.98	0.02179
8:24681517:C:A	50	100	1	0.05356
8:24681543:C:T	50	100	0.95	0.02832
8:24681782:T:G	50	100	1	0.05483
8:24682102:A:T	50	100	0.98	0.06118
8:24682374:C:A	50	100	1	0.01507
8:24682934:C:T	50	100	1	0.08097
8:24682943:T:C	50	100	1	0.3671
8:24683792:T:C	49	100	1	0.0699
8:24684002:G:C	50	100	0.99	0.05483
8:24684160:G:T	50	100	0.96	0.01235
8:24684223:A:G	50	100	1	0.06772
8:24684729:C:T	50	100	0.99	0.05356
8:24684931:C:T	50	100	1	0.3673
8:24685018:T:C	50	100	0.99	0.09749
8:24685058:C:T	49	100	1	0.02996
8:24685289:A:G	50	82	0.89	0.07099
8:24685290:A:G	50	88	0.94	0.4588
8:24685291:G:A	50	88	0.94	0.4568
8:24685619:G:A	42	100	1	0.02778
8:24686050:A:G	50	100	1	0.02887
8:24686065:G:A	50	100	1	0.4828
8:24686089:T:C	50	100	1	0.01126
8:24686097:G:A	50	100	0.99	0.05882
8:24686221:G:C	49	100	1	0.467
8:24686227:T:C	49	100	0.91	0.01452
8:24686694:G:C	50	100	1	0.4303
8:24686774:T:C	50	100	0.99	0.01362
8:24686799:T:C	50	100	1	0.02923
8:24686835:T:C	50	98	0.93	0.0138
8:24686838:C:T	50	98	1	0.4301
8:24687172:A:T	50	100	1	0.4306
8:24687245:T:C	50	100	0.99	0.02959
8:24687386:C:A	50	100	1	0.02996
8:24687571:A:G	50	100	1	0.0345
8:24687616:T:C	50	100	1	0.4145
8:24687906:G:A	50	100	1	0.4294
8:24687952:C:T	50	100	1	0.02106
8:24688136:T:C	50	98	0.93	0.07317
8:24688564:G:A	50	100	1	0.01198
8:24688600:G:T	50	100	0.98	0.2723
8:24688617:C:T	50	100	1	0.3617
8:24688761:T:C	50	100	0.98	0.01235
8:24688835:A:C	50	94	0.61	0.01452
8:24688953:T:C	50	100	1	0.4446
8:24688977:T:C	50	100	1	0.2656
8:24689058:T:C	50	100	1	0.4279
8:24689149:C:G	50	100	1	0.02832
8:24689448:C:T	50	94	0.95	0.05138
8:24689449:G:A	50	100	0.99	0.0345
8:24689477:G:C	50	100	1	0.4828
8:24689812:C:T	50	100	0.99	0.06718
8:24689863:T:C	50	100	1	0.4466
8:24689864:T:A	50	100	1	0.4294
8:24689960:T:C	50	100	1	0.01144
8:24690069:G:A	50	100	1	0.01362
8:24690146:T:C	50	100	1	0.01144
8:24690177:C:T	50	100	1	0.02996
8:24690466:A:G	50	100	0.97	0.02923
8:24690557:A:G	50	100	1	0.05229
8:24690670:C:T	50	100	1	0.01743
8:24690943:G:A	50	100	0.99	0.4846
8:24690960:T:G	50	100	1	0.01362
8:24690970:A:G	50	100	1	0.01362
8:24691317:C:T	50	98	1	0.4464
8:24691985:T:C	50	100	1	0.01362
8:24692198:T:G	50	100	0.99	0.01852
8:24692471:T:C	50	100	0.95	0.02669
8:24692848:T:C	50	98	1	0.3582
8:24692901:A:G	50	100	0.99	0.01235
8:24692961:T:C	50	98	1	0.4245
8:24693016:G:A	50	100	0.99	0.0935
8:24693213:G:A	50	100	0.97	0.02941
8:24693336:T:G	50	98	1	0.3586
8:24693339:C:T	50	100	1	0.02996
8:24693392:G:A	50	100	1	0.01561
8:24693420:T:C	50	100	0.99	0.01452
8:24693661:C:G	50	98	1	0.4248
8:24693917:C:T	50	100	0.89	0.03105
8:24693979:G:A	50	100	1	0.4252
8:24694079:A:G	50	100	1	0.02996
8:24694199:T:A	50	98	1	0.4261
8:24694300:A:C	50	100	1	0.03014
8:24694459:G:A	50	98	1	0.4432
8:24694476:A:G	50	98	1	0.4432
8:24694629:T:C	50	98	1	0.3553
8:24694749:A:G	50	100	0.99	0.01235
8:24694788:A:G	50	96	1	0.4105
8:24695124:A:T	50	100	1	0.01144
8:24695671:A:C	50	98	0.98	0.4526
8:24695692:T:G	50	96	0.99	0.4098
8:24695743:T:C	50	100	0.99	0.4768
8:24695829:C:G	50	100	0.99	0.4223
8:24695869:G:A	50	100	1	0.08152
8:24696241:G:A	50	100	1	0.4196
8:24696536:G:A	50	100	1	0.1454
8:24696542:C:T	50	100	0.94	0.01235
8:24696830:G:A	50	100	0.97	0.03068
8:24696859:G:C	50	98	0.92	0.04611
8:24696941:G:C	50	100	1	0.279
8:24697362:G:C	50	100	0.87	0.03105
8:24697444:G:T	50	100	1	0.4248
8:24698950:C:T	50	100	1	0.03141
8:24699413:A:G	50	100	1	0.07861
8:24699502:A:G	50	100	0.99	0.03341
8:24699802:A:G	50	100	0.99	0.06227
8:24700779:A:T	50	100	1	0.01979
8:24701172:A:C	50	100	1	0.02215
8:24701400:A:T	50	100	1	0.02669
8:24701641:A:T	50	100	1	0.4374
8:24702016:G:A	50	100	1	0.4374
8:24702209:C:T	50	100	0.99	0.4699
8:24702327:C:A	50	100	0.99	0.03341
8:24702615:C:G	50	98	1	0.4303
8:24703172:C:T	50	100	1	0.4345
8:24703362:C:G	50	100	0.97	0.03649
8:24703828:A:T	50	100	1	0.01398
8:24703960:C:T	50	100	0.99	0.0797
8:24704072:G:A	50	100	1	0.4319
8:24704149:T:G	50	100	1	0.03631
8:24704503:T:A	50	100	0.99	0.06191
8:24704580:T:C	50	100	0.99	0.1142
8:24704719:T:C	50	100	1	0.2818
8:24706751:T:C	50	100	1	0.2874
8:24706900:G:A	50	100	0.99	0.4414
8:24706974:G:C	50	100	0.99	0.03613
8:24707319:G:A	50	98	0.99	0.4697
8:24707347:G:T	50	100	1	0.02197
8:24707478:C:T	50	100	0.8	0.03086
8:24707479:C:T	50	96	1	0.2876
8:24707931:T:C	50	100	1	0.02433
8:24708069:A:G	50	96	0.99	0.4203
8:24708086:G:A	50	100	1	0.01053
8:24708196:C:T	50	100	0.98	0.06609
8:24708388:A:G	50	98	0.98	0.4786
8:24708525:C:T	50	100	1	0.01089
8:24708562:C:T	50	100	0.97	0.0659
8:24709253:C:T	50	100	1	0.2059
8:24709911:C:G	50	100	1	0.04285
8:24710314:G:A	50	100	1	0.03322
8:24710443:G:A	50	100	1	0.3411
8:24710756:C:G	50	100	0.99	0.1077
8:24710940:G:C	50	96	0.97	0.07625
8:24711050:T:C	50	100	0.99	0.07262
8:24711257:A:C	50	100	1	0.02288
8:24711524:G:C	50	100	1	0.2894
8:24711731:G:A	50	100	1	0.03958
8:24712075:A:C	50	100	1	0.02215
8:24712126:A:G	50	100	1	0.04285
8:24712250:G:A	50	100	1	0.02215
8:24712489:C:G	50	100	0.99	0.4708
8:24712702:T:G	50	100	1	0.02451
8:24712982:C:A	50	100	1	0.4691
8:24713335:G:A	50	100	0.99	0.08079
8:24713628:G:A	50	100	1	0.4691
8:24713709:C:A	50	100	1	0.03322
8:24713758:T:C	50	100	0.99	0.07789
8:24713770:T:C	50	100	1	0.01071
8:24714035:T:C	50	100	1	0.06917
8:24714241:A:T	50	100	0.94	0.01816
8:24714372:G:A	50	100	1	0.0679
8:24714408:C:T	50	100	1	0.3551
8:24714577:C:T	50	100	1	0.07589
8:24714902:G:A	50	96	0.95	0.04611
8:24714909:T:G	50	100	1	0.03322
8:24714956:C:T	50	100	1	0.06917
8:24715495:C:T	50	100	1	0.3889
8:24715692:A:G	50	100	1	0.08297
8:24716042:G:A	50	100	1	0.1088
8:24716268:G:A	49	100	0.97	0.07062
8:24716297:G:T	50	100	1	0.06917
8:24716363:T:C	50	100	1	0.1106
8:24717233:T:G	50	100	1	0.1118
8:24718154:G:T	50	100	1	0.06935
8:24719150:G:T	50	100	1	0.03377
8:24719262:C:T	50	100	0.99	0.2667
8:24719345:A:T	50	100	1	0.07789
8:24719418:A:G	50	100	1	0.1298
8:24719605:T:C	50	100	1	0.2769
8:24719721:A:G	50	100	1	0.1115
8:24719734:T:A	50	100	0.98	0.02996
8:24719868:G:A	50	100	1	0.217
8:24720539:G:A	50	100	0.92	0.02415
8:24720592:C:A	50	100	1	0.2113
8:24720894:G:T	50	100	1	0.03613
8:24720937:C:G	50	100	1	0.2329
8:24721107:C:T	50	100	1	0.2329
8:24721438:A:G	50	100	1	0.2351
8:24721478:T:C	50	100	1	0.03141
8:24721713:C:T	50	100	1	0.2329
8:24721753:T:C	50	100	1	0.1298
8:24721907:A:G	50	100	1	0.3987
8:24722377:C:T	50	98	1	0.1298
8:24722387:T:G	50	100	1	0.0216
8:24722456:A:T	50	100	1	0.0354
8:24722488:A:G	50	100	1	0.03141
8:24722518:C:T	50	100	1	0.02905
8:24722591:T:C	50	100	1	0.2329
8:24722619:A:C	50	100	1	0.2705
8:24722787:T:C	50	100	1	0.01761
8:24722945:G:A	49	100	1	0.06935
8:24723137:G:T	50	100	1	0.2086
8:24723238:G:T	50	100	0.97	0.02324
8:24723243:G:A	50	100	1	0.2102
8:24723346:G:C	50	100	1	0.1049
8:24723390:A:C	50	100	1	0.1049
8:24723493:A:G	50	100	1	0.3985
8:24723739:C:T	50	100	1	0.1031
8:24724172:C:T	50	100	1	0.2113
8:24724794:A:G	50	100	1	0.03159
8:24724892:C:T	50	100	1	0.2471
8:24724900:A:G	50	100	1	0.2092
8:24724901:A:T	50	100	1	0.01797
8:24724978:A:T	50	100	1	0.209
8:24725033:G:A	50	100	1	0.03377
8:24725138:T:A	50	100	1	0.01961
8:24725165:G:A	50	100	1	0.2088
8:24725204:T:C	50	100	1	0.0354
8:24725300:A:T	50	100	1	0.4007
8:24725688:C:T	50	100	1	0.3602
8:24725704:G:A	50	100	1	0.1055
8:24725750:T:C	50	100	1	0.0285
8:24725817:G:A	50	100	1	0.1055
8:24726187:C:A	50	100	1	0.1033
8:24726220:C:T	50	100	1	0.06917
8:24726418:A:G	50	100	1	0.01997
8:24726437:G:A	50	100	1	0.1053
8:24726534:T:C	50	100	1	0.2148
8:24726758:C:G	50	98	0.98	0.06391
8:24726799:A:T	50	100	0.98	0.04303
8:24726847:A:G	50	100	1	0.2108
8:24727037:A:G	50	100	1	0.03141
8:24727155:C:T	50	100	1	0.2106
8:24727472:C:T	50	100	1	0.1053
8:24727901:A:T	50	100	1	0.2104
8:24727947:A:G	50	100	1	0.2104
8:24727992:A:G	50	100	1	0.2456
8:24728404:T:A	50	100	1	0.3989
8:24728545:C:A	50	100	1	0.3914
8:24728716:G:C	49	79.6	0.86	0.3462
8:24728718:G:C	44	79.5	0.9	0.1625
8:24728720:G:C	43	90.7	0.88	0.1382
8:24728722:G:C	43	90.7	0.96	0.1549
8:24728724:G:C	47	97.9	0.97	0.1739
8:24728726:G:C	50	90	0.97	0.2375
8:24728728:G:C	50	92	0.94	0.1442
8:24728730:G:C	50	92	0.98	0.08442
8:24728739:T:G	50	98	0.66	0.01816
8:24728743:T:C	50	98	1	0.0216
8:24728830:C:T	50	100	1	0.2064
8:24728855:G:A	50	100	1	0.03413
8:24728921:G:A	50	100	1	0.2084
8:24729239:C:T	50	100	0.98	0.04303
8:24729267:G:C	50	100	1	0.1033
8:24729299:C:G	50	100	1	0.2084
8:24729343:C:T	50	100	0.94	0.02487
8:24729672:C:T	50	100	1	0.3163
8:24729703:C:T	50	100	0.99	0.02923
8:24729803:G:C	50	100	0.99	0.02905
8:24729881:G:T	50	100	0.94	0.01725
8:24730144:T:C	50	100	1	0.405
8:24730270:C:T	50	100	1	0.01924
8:24730364:C:T	50	100	1	0.413
8:24730719:A:T	50	100	1	0.4936
8:24730745:T:C	50	100	1	0.1204
8:24730999:G:A	50	100	1	0.01924
8:24731035:C:T	50	100	0.94	0.01235
8:24731097:T:C	49	98	1	0.4893
8:24731135:G:A	47	97.9	1	0.08134
8:24731143:A:C	49	85.7	1	0.4916
8:24731170:A:G	49	95.9	0.98	0.07734
8:24731268:A:G	50	100	1	0.04521
8:24731565:C:G	50	100	1	0.447
8:24731697:C:G	50	100	0.99	0.06972
8:24731791:A:C	50	100	1	0.447
8:24731817:C:T	50	100	0.99	0.03468
8:24731909:A:G	50	100	1	0.447
8:24731996:C:T	50	100	1	0.4851
8:24732079:T:G	50	100	1	0.447
8:24732163:G:A	50	100	1	0.4853
8:24732315:A:G	50	100	1	0.4472
8:24732351:G:A	50	100	1	0.1385
8:24732370:A:T	50	100	1	0.4472
8:24732542:T:C	50	100	1	0.3638
8:24732623:C:G	50	100	1	0.4528
8:24732773:G:A	50	100	0.98	0.0285
8:24732801:G:T	50	100	1	0.04339
8:24732821:T:G	50	100	1	0.4717
8:24733149:G:A	50	100	1	0.01779
8:24733557:C:T	50	100	1	0.02033
8:24734137:C:A	50	100	0.99	0.0699
8:24734141:G:A	50	100	1	0.4793
8:24734142:C:T	50	100	1	0.4775
8:24734195:T:C	50	100	1	0.04321
8:24734271:T:C	50	100	1	0.4775
8:24734365:G:C	50	100	0.98	0.02378
8:24734375:T:C	50	100	1	0.01017
8:24734404:C:T	50	100	1	0.4775
8:24734427:G:A	50	100	1	0.4793
8:24734511:A:G	50	100	1	0.3947
8:24734561:A:T	50	100	1	0.4775
8:24734573:G:T	50	100	1	0.4775
8:24735087:C:A	50	100	0.99	0.1371
8:24735105:T:C	50	100	1	0.04321
8:24735108:G:A	50	100	1	0.4966
8:24735128:C:T	50	100	1	0.3114
8:24735456:T:C	50	100	1	0.3943
8:24735658:C:T	50	100	1	0.4775
8:24735752:T:C	50	100	1	0.4995
8:24735933:A:G	50	100	1	0.4775
8:24736041:G:T	50	96	0.99	0.4867
8:24736122:G:A	50	96	0.99	0.4849
8:24736375:G:A	50	96	0.99	0.4884
8:24737164:A:G	50	100	0.97	0.03214
8:24737571:A:G	50	94	0.92	0.05138
8:24737681:G:T	50	100	0.97	0.03214
8:24737973:T:C	50	98	0.99	0.4506
8:24738211:G:A	50	100	0.99	0.06826
8:24738365:C:G	50	100	1	0.3491
8:24738421:T:C	50	100	1	0.3624
8:24738425:A:G	50	100	1	0.01906
8:24738782:A:T	50	100	1	0.04321
8:24738874:A:C	50	100	1	0.4468
8:24739039:G:T	50	100	1	0.4468
8:24739067:C:A	50	100	0.98	0.08388
8:24739125:G:A	50	100	1	0.3987
8:24739145:G:T	50	100	1	0.4468
8:24739441:G:A	50	100	1	0.4828
8:24739516:T:A	50	100	1	0.07044
8:24739563:A:T	50	100	0.94	0.01725
8:24739663:G:A	50	100	0.99	0.09532
8:24739768:G:A	50	100	1	0.4829
8:24739878:T:G	50	100	1	0.03105
8:24739967:C:G	50	100	1	0.4831
8:24740309:T:C	50	100	1	0.3115
8:24740324:C:G	50	100	1	0.4769
8:24740358:C:T	50	100	1	0.4535
8:24740398:T:C	50	100	1	0.2821
8:24740399:G:A	50	100	1	0.4532
8:24740428:C:T	50	100	1	0.4762
8:24740429:G:A	50	100	0.98	0.02324
8:24740564:G:A	50	100	1	0.02088
8:24740689:T:C	50	100	1	0.4764
8:24740736:G:A	50	100	0.99	0.04321
8:24740781:T:G	50	100	1	0.03105
8:24741130:G:A	50	100	0.99	0.02233
8:24741418:G:A	50	100	1	0.1698
8:24741558:G:A	50	100	0.99	0.4769
8:24741599:G:C	50	100	1	0.01071
8:24741689:C:T	49	100	1	0.3426
8:24741704:G:C	50	100	0.97	0.03667
8:24741835:C:T	50	100	1	0.4768
8:24742440:A:G	50	100	1	0.02306
8:24742525:G:A	50	100	0.99	0.4769
8:24742729:G:T	50	100	1	0.04339
8:24742959:G:T	50	100	1	0.04357
8:24743213:G:C	50	100	0.99	0.04321
8:24743314:C:G	50	100	0.98	0.01707
8:24743477:C:T	31	87.1	0.63	0.03849
8:24743493:C:G	39	94.9	0.94	0.03976
8:24743501:C:T	46	91.3	0.81	0.0354
8:24743513:C:G	35	97.1	0.62	0.02542
8:24743535:T:C	45	100	0.92	0.02633
8:24743949:T:C	50	100	0.99	0.04303
8:24743954:T:A	50	98	0.99	0.2789
8:24744246:C:T	50	100	0.96	0.02433
8:24744574:T:C	50	100	0.98	0.4257
8:24744800:T:C	50	100	0.99	0.4196
8:24744844:A:C	50	100	0.98	0.163
8:24744873:G:A	50	100	1	0.03123
8:24745079:A:T	50	100	0.99	0.419
8:24745161:T:G	50	100	0.99	0.4194
8:24745371:T:C	50	100	0.99	0.3987
8:24745380:C:T	50	100	0.99	0.3952
8:24745396:T:C	50	100	0.99	0.3965
8:24746036:C:T	50	100	0.96	0.02052
8:24746518:A:C	50	100	1	0.03214
8:24746847:C:T	50	100	0.99	0.1618
8:24747280:A:C	50	100	0.99	0.4267
8:24747342:C:A	50	100	0.88	0.01561
8:24747783:G:T	50	100	0.99	0.3916
8:24747862:A:G	50	100	0.92	0.02052
8:24748110:G:A	50	100	0.99	0.2137
8:24748203:G:A	50	100	0.93	0.02342
8:24748322:T:C	50	100	0.99	0.06899
8:24748634:T:G	50	100	0.99	0.02124
8:24749081:A:G	50	100	1	0.404
8:24749361:T:C	50	100	1	0.3794
8:24749723:T:C	50	100	0.94	0.01398
8:24749905:G:A	50	100	1	0.02269
8:24750183:T:C	50	100	0.99	0.02142
8:24750351:T:C	50	100	0.98	0.1156
8:24750942:C:G	50	100	1	0.358
8:24750996:G:A	50	100	1	0.03214
8:24751322:G:C	50	100	1	0.02269
8:24751538:C:T	50	100	1	0.04394
8:24751615:G:A	50	100	1	0.04394
8:24751671:C:T	50	100	1	0.04394
8:24751704:T:C	50	100	0.99	0.02142
8:24751819:T:C	50	100	1	0.02251
8:24752099:G:A	50	100	0.84	0.01162
8:24752150:C:T	50	100	1	0.06427
8:24752205:G:A	50	100	1	0.3086
8:24752420:G:C	50	100	0.99	0.3637
8:24752591:G:T	50	100	0.94	0.1042
8:24752702:C:T	50	100	1	0.06427
8:24752726:C:A	50	100	1	0.03232
8:24752877:G:C	50	100	1	0.0216
8:24752965:G:A	50	100	1	0.3564
8:24753734:A:G	50	100	1	0.02197
8:24753850:T:C	50	100	1	0.0256
8:24753856:T:C	50	100	1	0.01434
8:24754045:T:A	50	100	1	0.0256
8:24754186:G:A	50	100	1	0.01144
8:24754190:C:A	50	100	0.95	0.02996
8:24754388:C:T	50	100	1	0.01144
8:24754397:T:G	50	100	1	0.03468
8:24754800:C:T	50	100	0.99	0.01126
8:24754821:T:C	50	100	1	0.01979
8:24754908:A:G	50	98	1	0.4259
8:24754998:G:C	50	100	1	0.01979
8:24755010:T:G	50	100	0.94	0.04811
8:24755073:T:C	50	100	1	0.01979
8:24755303:A:C	50	100	1	0.04012
8:24755417:G:A	50	100	1	0.3838
8:24755546:C:T	50	100	1	0.01979
8:24755982:G:T	50	100	1	0.4308
8:24756259:T:C	50	100	1	0.04012
8:24756398:G:A	50	100	1	0.04012
8:24756502:C:T	50	100	1	0.03377
8:24756639:G:A	50	98	0.92	0.03794
8:24756641:G:A	43	83.7	0.89	0.2208
8:24756643:A:G	47	93.6	0.78	0.05047
8:24756645:A:G	49	98	0.95	0.04484
8:24756647:A:G	50	98	0.89	0.02778
8:24756678:G:T	48	100	1	0.2711
8:24756776:G:T	50	100	1	0.04012
8:24756824:A:G	50	100	1	0.01979
8:24757274:A:G	50	100	1	0.03994
8:24757565:T:C	50	100	1	0.3833
8:24757703:G:A	50	100	1	0.03958
8:24757958:C:T	50	100	1	0.01797
8:24758188:C:A	50	100	1	0.03958
8:24758205:C:T	50	100	1	0.03377
8:24758873:A:C	50	100	0.97	0.03704
8:24759151:C:A	50	100	1	0.01979
8:24759288:T:C	50	100	0.97	0.03704
8:24759382:T:C	50	100	0.99	0.4069
8:24759506:C:T	50	100	1	0.02542
8:24759711:T:C	50	100	0.97	0.03704
8:24759806:T:C	50	100	1	0.09368
8:24759996:A:G	50	100	1	0.09368
8:24760155:C:T	50	100	0.99	0.1819
8:24760171:T:C	50	100	1	0.01979
8:24760213:G:T	50	100	0.98	0.03704
8:24760639:C:T	50	100	1	0.01979
8:24761226:G:A	50	100	1	0.01979
8:24761423:T:C	50	100	0.95	0.01398
8:24761499:G:A	50	100	1	0.03704
8:24761573:G:T	50	100	1	0.03704
8:24761611:A:T	50	96	0.98	0.3853
8:24761612:A:T	48	93.8	1	0.01616
8:24761661:T:A	50	100	1	0.03704
8:24762053:T:A	50	100	1	0.01725
8:24762079:A:G	50	100	1	0.1191
8:24762660:C:A	50	100	1	0.1184
8:24762711:A:G	50	100	0.99	0.02397
8:24762728:T:C	50	100	0.99	0.04375
8:24762809:C:T	50	100	1	0.02542
8:24762913:T:C	50	100	0.99	0.2818
8:24763076:T:G	50	100	1	0.02542
8:24763139:T:C	50	100	0.99	0.04375
8:24763471:T:C	50	100	0.99	0.04375
8:24763581:T:C	50	100	1	0.04375
8:24763694:G:C	50	100	0.99	0.4032
8:24763756:C:T	50	100	0.9	0.0443
8:24764065:C:T	50	100	1	0.1888
8:24764092:A:G	50	100	1	0.3428
8:24764221:T:C	50	100	0.99	0.3811
8:24764243:C:T	50	100	1	0.04375
8:24764295:A:G	50	100	0.99	0.01507
8:24764310:C:T	50	100	0.99	0.02705
8:24764503:T:G	50	100	0.99	0.4248
8:24764504:T:G	50	100	0.99	0.1523
8:24764547:T:C	50	100	1	0.04357
8:24764599:A:T	50	100	1	0.04357
8:24764676:T:C	50	100	1	0.04357
8:24764796:T:C	50	100	1	0.01961
8:24764860:G:A	50	100	0.95	0.01398
8:24764946:T:C	50	100	0.99	0.0935
8:24765116:G:C	50	100	1	0.0256
8:24765385:A:G	50	100	0.95	0.02723
8:24765476:C:T	50	100	1	0.02996
8:24765477:G:A	50	100	0.99	0.1514
8:24765489:G:C	50	100	0.97	0.03813
8:24766448:C:G	50	100	0.99	0.1496
8:24766481:G:A	50	100	1	0.1282
8:24767007:C:T	49	100	1	0.01126
8:24767166:G:A	50	100	1	0.02015
8:24767196:C:T	50	100	1	0.1296
8:24767233:C:T	50	100	0.98	0.2743
8:24767818:A:G	50	100	1	0.09277
8:24768120:G:A	50	100	0.98	0.0256
8:24768141:T:C	50	100	1	0.09314
8:24768205:G:A	50	100	1	0.09277
8:24768275:G:A	50	100	1	0.2418
8:24768498:A:C	50	100	1	0.0256
8:24768511:A:C	49	100	1	0.0256
8:24768676:G:A	50	100	1	0.1511
8:24768737:G:C	50	100	1	0.0138
8:24768779:G:A	50	100	1	0.1492
8:24769105:A:G	50	100	1	0.02542
8:24769281:A:G	50	100	0.99	0.4495
8:24769487:G:T	50	100	0.99	0.2315
8:24769536:T:C	50	100	1	0.01126
8:24769598:C:A	50	100	0.93	0.01107
8:24769972:C:T	50	100	1	0.1431
8:24770014:C:G	50	100	1	0.4343
8:24770044:A:G	50	100	1	0.09314
8:24770091:C:T	50	100	1	0.02233
8:24770109:G:A	50	100	1	0.03958
8:24770234:A:G	50	100	1	0.02197
8:24770869:C:T	50	100	1	0.01071
8:24770882:G:A	50	100	0.99	0.4125
8:24770951:A:G	50	100	1	0.2382
8:24771204:C:T	50	100	1	0.04829
8:24771270:C:G	50	100	1	0.1412
8:24771316:C:T	50	100	0.96	0.03123
8:24771317:G:A	50	100	1	0.1529
8:24771552:A:G	50	100	1	0.2391
8:24771610:T:C	50	100	1	0.4129
8:24771674:T:A	50	98	0.85	0.01362
8:24771949:C:T	50	100	0.99	0.04666
8:24771988:A:G	50	100	0.98	0.3758
8:24772139:C:T	50	100	1	0.02542
8:24772389:A:G	50	100	1	0.2576
8:24772501:G:A	50	100	0.99	0.4352
8:24772545:T:C	50	100	1	0.1282
8:24773281:C:T	50	100	1	0.06972
8:24773298:T:A	50	100	0.98	0.03359
8:24773332:T:C	50	100	0.97	0.0138
8:24773589:C:A	50	100	1	0.07081
8:24773607:C:T	50	98	0.89	0.07298
8:24773894:A:G	50	100	1	0.09296
8:24773931:A:G	49	100	0.97	0.2934
8:24774159:C:T	50	100	1	0.02052
8:24774196:G:C	50	100	1	0.07789
8:24774798:C:T	50	100	1	0.07789
8:24774837:C:T	50	100	1	0.07353
8:24774838:G:A	50	100	0.97	0.1224
8:24775708:A:G	49	100	1	0.02288
8:24776128:G:T	50	100	1	0.02088
8:24776534:G:A	50	100	1	0.01888
8:24776667:A:G	50	100	1	0.02052
8:24776730:G:A	50	100	0.99	0.146
8:24776738:T:C	50	100	1	0.01906
8:24776740:A:G	50	98	1	0.1503
8:24776809:T:C	50	98	1	0.1505
8:24776850:T:C	50	98	1	0.1507
8:24776983:C:G	50	98	1	0.4602
8:24776987:G:A	50	98	1	0.1505
8:24777012:A:G	50	100	0.99	0.1665
8:24777257:A:G	50	98	1	0.4682
8:24777732:T:C	50	98	1	0.09949
8:24777741:T:C	50	98	1	0.1483
8:24778059:G:A	50	100	1	0.02015
8:24778389:T:A	50	100	1	0.3172
8:24778540:A:G	50	100	1	0.3172
8:24778633:A:T	50	100	0.99	0.124
8:24778804:A:T	50	100	1	0.3174
8:24779305:C:T	50	100	1	0.05084
8:24779660:C:T	50	100	1	0.05084
8:24779727:A:G	50	100	1	0.05084
8:24779863:T:C	50	100	0.99	0.1683
8:24780017:C:T	50	100	0.99	0.08134
8:24780071:C:T	50	100	1	0.05084
8:24780072:A:G	50	100	1	0.468
8:24780177:G:C	50	100	1	0.1075
8:24780232:T:C	50	100	1	0.05084
8:24780233:G:C	50	100	1	0.05084
8:24780286:C:T	50	100	1	0.05084
8:24780287:A:G	50	100	1	0.05084
8:24780369:C:T	50	98	1	0.05084
8:24780370:G:A	50	94	0.95	0.08043
8:24780373:T:C	50	98	1	0.03014
8:24780388:C:T	50	98	1	0.05084
8:24780486:C:T	48	87.5	1	0.4602
8:24780627:G:C	50	90	0.98	0.06645
8:24780745:G:A	48	97.9	0.97	0.1224
8:24780773:C:T	49	93.9	1	0.07244
8:24781004:T:G	50	100	1	0.1086
8:24781175:C:G	50	98	1	0.05065
8:24781176:G:A	50	98	1	0.05065
8:24781184:A:C	50	96	1	0.05084
8:24781197:C:T	50	100	1	0.3785
8:24781231:C:A	50	100	0.99	0.1338
8:24781318:G:A	49	100	1	0.05084
8:24781401:A:G	50	100	1	0.4602
8:24781403:C:A	50	100	0.99	0.1316
8:24781410:T:C	50	100	0.99	0.1454
8:24781426:C:G	50	100	1	0.3791
8:24781535:C:A	50	100	0.97	0.05029
8:24781551:A:G	50	96	0.96	0.04121
8:24781620:T:C	50	100	0.98	0.1316
8:24781640:A:G	50	96	0.97	0.05102
8:24781673:A:G	50	100	0.98	0.05047
8:24781677:A:C	50	100	1	0.2473
8:24781682:A:C	50	100	1	0.2473
8:24781688:C:T	50	100	1	0.01852
8:24781711:C:T	50	100	0.99	0.1456
8:24781738:A:C	50	100	1	0.04793
8:24781798:A:G	50	100	1	0.03014
8:24781894:G:C	50	98	0.97	0.05029
8:24782417:A:T	50	100	0.99	0.1458
8:24782486:G:T	50	100	0.98	0.04938
8:24782556:T:C	47	95.7	0.98	0.1445
8:24782573:T:C	49	100	1	0.05102
8:24782624:A:G	50	100	1	0.05084
8:24782638:A:C	50	98	0.99	0.1699
8:24782681:T:A	50	100	0.98	0.05755
8:24782695:A:T	47	97.9	0.93	0.05592
8:24782696:A:T	50	100	1	0.05084
8:24782819:C:T	50	98	1	0.05084
8:24782974:T:C	50	100	0.98	0.05084
8:24783244:G:A	50	100	1	0.106
8:24783459:C:T	50	100	1	0.05138
8:24783708:C:T	50	100	1	0.0512
8:24783709:A:G	50	100	1	0.0512
8:24783837:T:C	50	100	1	0.05138
8:24783854:C:T	50	100	1	0.05156
8:24783948:C:T	50	100	1	0.02977
8:24783949:C:A	48	95.8	0.85	0.06082
8:24784434:C:T	50	98	1	0.4428
8:24784499:G:A	50	100	1	0.05138
8:24784599:C:T	50	100	0.99	0.1676
8:24784676:G:A	50	100	0.99	0.1676
8:24784679:G:C	50	100	0.99	0.1676
8:24784762:G:T	50	100	0.99	0.2536
8:24784872:A:G	50	100	1	0.1765
8:24784891:C:T	50	100	1	0.1763
8:24785364:G:C	49	98	0.97	0.01162
8:24785463:G:T	50	100	0.99	0.1839
8:24785703:A:G	50	100	1	0.3526
8:24785839:T:G	50	100	0.99	0.2101
8:24785853:A:T	50	100	0.99	0.02415
8:24785929:T:C	50	100	1	0.04212
8:24786010:G:A	50	100	1	0.02251
8:24786097:G:T	50	100	0.99	0.1365
8:24786385:A:G	50	100	0.99	0.2061
8:24786911:G:A	50	100	0.98	0.1966
8:24787211:C:T	50	94	0.97	0.2375
8:24787236:T:C	50	100	0.99	0.1756
8:24787280:C:G	50	100	0.94	0.04121
8:24787311:C:T	50	100	0.99	0.1832
8:24787390:A:G	50	100	0.86	0.01743
8:24787395:A:G	50	100	0.99	0.1834
8:24787725:T:C	50	100	1	0.02251
8:24787931:T:C	50	100	0.99	0.1836
8:24788213:A:G	49	100	0.98	0.02415
8:24788351:C:A	50	100	1	0.02015
8:24788801:A:G	50	100	1	0.3838
8:24788803:A:T	50	100	0.99	0.04212
8:24789077:A:G	50	100	1	0.1024
8:24789137:A:G	50	100	1	0.1024
8:24789450:G:A	50	100	1	0.1022
8:24789740:T:C	50	100	1	0.1024
8:24789897:T:A	49	98	0.88	0.05574
8:24790223:G:C	50	100	0.96	0.01216
8:24790668:G:A	50	100	0.96	0.02959
8:24790932:G:A	50	100	1	0.01852
8:24790998:G:C	50	100	0.99	0.2215
8:24791283:C:G	50	100	1	0.01525
8:24791370:C:T	50	100	0.99	0.0305
8:24791764:A:G	50	100	0.99	0.2865
8:24792007:G:T	50	100	0.95	0.01834
8:24792097:C:T	50	100	1	0.02052
8:24792162:T:A	50	100	1	0.01525
8:24792303:C:A	50	100	0.96	0.2865
8:24792455:G:T	50	100	0.99	0.1231
8:24792611:G:T	50	100	1	0.02179
8:24792824:A:T	50	100	1	0.02233
8:24792886:T:C	50	100	0.98	0.2518
8:24792981:T:C	50	100	0.98	0.1443
8:24793322:C:T	50	100	1	0.01235
8:24794071:G:A	50	100	0.97	0.02451
8:24794076:G:A	50	100	1	0.01924
8:24794540:C:T	50	100	0.98	0.03958
8:24794636:A:T	50	98	0.9	0.01162
8:24795650:C:T	50	100	0.99	0.02179
8:24795716:C:A	50	100	0.98	0.1064
8:24795756:T:C	50	100	0.99	0.0187
8:24795758:A:G	50	100	0.99	0.4782
8:24796489:A:T	50	100	0.95	0.02015
8:24796720:C:T	50	100	0.99	0.0207
8:24796725:C:T	50	100	0.99	0.01852
8:24797284:A:G	50	98	0.99	0.02778
8:24797608:T:C	50	100	0.99	0.08442
8:24797795:T:C	50	100	1	0.05719
8:24798179:T:G	50	100	0.99	0.4833
8:24798572:T:C	50	96	0.95	0.285
8:24798602:C:T	50	100	0.99	0.04267
8:24798741:T:C	50	100	1	0.1649
8:24798819:G:A	50	100	1	0.09132
8:24798878:A:G	50	100	1	0.4797
8:24799022:A:C	50	100	0.99	0.3851
8:24799154:A:G	50	100	1	0.48
8:24799760:T:C	50	100	1	0.01816
8:24801185:C:T	50	100	0.99	0.06264
8:24801752:G:C	50	100	0.96	0.03177
8:24801889:C:G	50	100	1	0.4719
8:24802139:A:G	50	100	1	0.1175
8:24802733:T:C	50	100	0.99	0.4851
8:24802865:C:T	50	100	0.96	0.01852
8:24803042:T:C	50	100	0.98	0.2671
8:24803289:A:G	50	100	0.96	0.01852
8:24803561:T:C	50	98	0.99	0.1796
8:24803847:G:A	50	100	0.99	0.4777
8:24803888:T:C	50	98	0.99	0.224
8:24804100:G:A	50	100	1	0.07081
8:24804173:G:A	50	100	0.99	0.04829
8:24804672:T:C	50	100	0.95	0.01616
8:24805826:C:G	50	100	1	0.4891
8:24805909:T:C	50	98	0.99	0.03849
8:24805910:A:T	50	100	0.99	0.08642
8:24805958:C:T	50	100	0.99	0.1077
8:24806193:G:T	50	98	0.99	0.2304
8:24806348:A:G	50	96	0.96	0.2872
8:24806548:A:C	50	100	0.97	0.0285
8:24806596:A:G	50	100	0.98	0.07716
8:24807320:A:G	50	100	0.96	0.01834
8:24807588:C:T	50	100	0.99	0.2288
8:24807753:A:G	50	100	1	0.4777
8:24808334:A:C	50	100	0.95	0.0216
8:24808586:G:A	50	100	1	0.488
8:24808640:G:T	50	100	1	0.4875
8:24808739:G:A	50	100	0.94	0.07171
8:24808824:T:A	50	100	1	0.4877
8:24809463:A:G	50	100	0.91	0.0187
8:24809887:C:T	50	100	0.87	0.01888
8:24810323:A:G	50	98	0.9	0.03268
8:24810411:T:C	50	100	0.9	0.0187
8:24810743:G:C	50	100	1	0.02687
8:24810913:A:G	50	100	0.97	0.05192
8:24811142:G:A	50	100	1	0.02705
8:24811233:G:A	50	100	0.99	0.4779
8:24811488:A:C	50	100	0.99	0.4595
8:24811563:A:G	50	100	0.97	0.07734
8:24811804:A:G	50	92	0.85	0.04394
8:24811890:T:C	50	100	0.99	0.02705
8:24812096:T:C	50	100	0.98	0.197
8:24812580:T:C	50	98	0.98	0.4559
8:24812711:C:G	50	100	0.91	0.01997
8:24812863:C:G	50	100	0.88	0.01471
8:24813386:G:T	50	100	0.97	0.05683
8:24813777:C:T	50	98	0.97	0.0354
8:24813793:C:T	50	98	0.97	0.1928
8:24814062:G:C	50	100	0.94	0.03086
8:24814270:T:G	50	100	0.98	0.01943
8:24814272:C:T	50	98	0.96	0.156
8:24814498:G:A	50	98	0.93	0.2741
8:24814544:T:G	50	96	0.95	0.1396
8:24814569:C:T	50	100	0.81	0.01834
8:24814583:G:A	50	100	0.94	0.1011
8:24814620:T:A	50	100	0.85	0.05646
8:24814750:C:A	50	100	0.98	0.04757
8:24815631:C:G	50	98	0.82	0.01416
8:24815948:C:T	50	94	0.92	0.03232
8:24816003:T:C	50	100	0.63	0.01834
8:24816446:G:A	50	100	0.77	0.08606
8:24816459:C:T	50	98	0.78	0.02614
8:24816774:G:A	50	92	0.88	0.04956
8:24816796:A:T	50	98	0.7	0.01543
8:24816977:C:T	50	100	0.84	0.02033
8:24817408:A:G	50	96	0.77	0.01943
8:24817490:G:A	50	94	0.73	0.04811
8:24817672:C:G	50	94	0.68	0.01743
8:24817838:T:C	50	96	0.7	0.01543
8:24818552:C:T	50	100	0.67	0.01017
8:24818774:G:A	50	98	0.62	0.01362
8:24819619:A:C	50	78	0.8	0.3985
8:24819714:T:C	50	90	0.71	0.07353
8:24819977:A:G	50	96	0.92	0.1447
8:24821526:A:G	50	100	0.9	0.01271
8:24821715:G:A	50	100	0.91	0.01198
8:24821858:G:T	50	98	0.98	0.4065
8:24822039:C:T	50	100	0.97	0.04248
8:24822257:C:T	50	100	0.98	0.1407
8:24822275:T:G	50	100	0.99	0.02705
8:24822614:G:A	50	100	1	0.01634
8:24822714:C:A	50	100	0.95	0.03486
8:24822863:G:A	50	100	0.96	0.04448
8:24822872:G:T	50	100	1	0.01652
8:24822917:G:A	50	100	0.99	0.1839
8:24822938:C:T	50	100	0.98	0.04248
8:24823392:C:T	50	100	1	0.01634
8:24823424:T:A	50	92	0.96	0.3264
8:24823676:G:T	50	98	0.87	0.01634
8:24823844:A:G	50	100	1	0.02142
8:24824020:A:G	50	100	1	0.02996
8:24824034:T:G	50	100	1	0.01543
8:24824087:T:C	50	100	0.99	0.4031
8:24824335:A:G	50	100	1	0.02487
8:24824506:G:A	50	100	1	0.02487
8:24824690:C:T	50	100	1	0.02487
8:24824842:A:G	50	100	1	0.02487
8:24824877:C:T	50	100	1	0.02487
8:24825136:G:A	50	100	1	0.1385
8:24825390:G:A	50	100	1	0.02487
8:24825587:G:A	50	100	1	0.04811
8:24826016:T:A	50	100	0.98	0.08787
8:24826047:A:G	50	100	0.99	0.1741
8:24826147:A:G	50	100	1	0.03086
8:24826151:G:T	50	100	1	0.1062
8:24826265:T:G	50	100	1	0.0305
8:24826908:T:C	50	100	1	0.0305
8:24827061:T:C	50	100	1	0.03068
8:24827354:G:A	50	100	0.96	0.04267
8:24827618:G:A	50	100	1	0.02996
8:24828147:C:T	50	100	1	0.09187
8:24829657:C:T	50	98	0.97	0.09622
8:24830087:A:G	50	100	1	0.0305
8:24830157:A:C	50	100	0.99	0.1877
8:24831020:G:A	50	100	1	0.138
8:24831263:G:A	50	100	1	0.1382
8:24831504:T:A	50	100	1	0.02415
8:24832061:G:C	50	100	1	0.01634
8:24832349:C:A	50	100	1	0.1383
8:24832350:G:A	50	100	1	0.04902
8:24832459:A:G	50	100	1	0.1692
8:24832938:A:G	50	100	0.98	0.04793
8:24833369:C:T	50	100	1	0.05138
8:24833389:G:A	50	100	0.99	0.1747
8:24833801:C:T	50	98	1	0.01035
8:24833864:A:T	50	100	1	0.03068
8:24834249:A:G	50	100	1	0.03068
8:24834306:G:T	50	90	0.81	0.1754
8:24834974:G:C	50	100	1	0.07171
8:24835129:C:T	50	100	0.99	0.03395
8:24835148:C:T	50	100	1	0.02578
8:24835479:G:C	50	100	1	0.1863
8:24835486:G:A	50	100	0.97	0.02832
8:24836095:G:A	50	100	1	0.03086
8:24836170:T:C	50	100	1	0.01434
8:24836202:T:C	50	100	0.96	0.03468
8:24836331:T:C	50	100	0.99	0.03794
8:24836488:T:C	50	92	0.92	0.1832
8:24836849:T:C	50	100	1	0.02487
8:24836999:G:A	50	96	0.92	0.08497
8:24837497:A:G	50	100	0.99	0.03686
8:24837560:T:A	50	100	1	0.02505
8:24837766:G:C	50	100	1	0.04194
8:24837823:T:C	50	100	1	0.04194
8:24838063:A:G	50	100	1	0.01434
8:24838065:A:G	50	100	1	0.02977
8:24838129:G:A	50	100	0.95	0.03686
8:24838446:A:G	50	100	1	0.02977
8:24838448:T:C	50	100	1	0.01198
8:24838596:T:A	50	100	0.99	0.03686
8:24838786:G:C	50	98	0.89	0.03032
8:24838835:T:G	50	100	1	0.01434
8:24838966:A:G	50	100	1	0.02977
8:24839156:A:G	50	100	1	0.08333
8:24839454:T:C	50	100	1	0.1334
8:24839505:T:C	50	100	1	0.01634
8:24839733:T:C	50	100	1	0.1814
8:24839765:C:T	50	100	0.99	0.1794
8:24839865:G:T	50	100	1	0.02578
8:24839953:G:A	50	100	1	0.02578
8:24839986:T:C	50	100	0.98	0.05047
8:24840539:G:C	50	100	1	0.3858
8:24840695:C:T	50	100	1	0.01634
8:24840746:T:C	50	100	1	0.2787
8:24840758:G:T	50	100	1	0.1799
8:24840927:C:A	50	98	0.96	0.02524
8:24840928:C:T	50	98	0.96	0.0256
8:24840934:G:A	50	100	1	0.02505
8:24841070:A:G	50	100	1	0.03014
8:24841209:T:C	48	95.8	0.99	0.1932
8:24841245:G:C	50	100	0.99	0.01344
8:24841412:C:A	50	100	1	0.02977
8:24841415:A:C	50	100	1	0.02977
8:24841583:T:C	49	100	1	0.1774
8:24841717:T:C	50	100	1	0.1378
8:24842169:A:G	50	100	1	0.0305
8:24842306:T:C	50	96	1	0.3204
8:24842364:C:T	50	100	0.97	0.02832
8:24842395:G:A	50	100	1	0.09187
8:24842417:C:T	50	100	0.9	0.01053
8:24842442:G:A	49	93.9	0.93	0.06954
8:24842461:C:T	50	100	1	0.1668
8:24842711:A:G	50	100	1	0.01616
8:24842730:G:C	50	100	0.98	0.0374
8:24843017:T:A	50	100	1	0.167
8:24843047:C:T	50	100	1	0.09695
8:24843140:G:A	50	100	1	0.1992
8:24843239:T:G	50	100	0.96	0.03558
8:24843334:A:G	50	100	1	0.0256
8:24843372:A:G	50	100	0.92	0.02596
8:24843477:G:C	50	100	1	0.0256
8:24843502:T:C	50	100	0.91	0.1581
8:24843553:C:G	50	100	1	0.01198
8:24843567:A:G	50	100	0.95	0.01271
8:24843674:A:G	50	98	1	0.1745
8:24843858:C:T	50	100	0.96	0.03431
8:24843859:G:A	50	94	0.97	0.315
8:24843926:A:G	50	96	1	0.1561
8:24843973:T:G	50	98	1	0.03014
8:24844113:T:A	50	100	1	0.1674
8:24844288:C:T	50	100	0.85	0.01035
8:24844399:C:T	50	100	1	0.02741
8:24844464:T:A	50	100	1	0.0325
8:24844839:A:C	50	100	1	0.1262
8:24844848:C:A	50	100	0.99	0.03413
8:24844851:C:T	50	100	1	0.02451
8:24844852:G:A	50	100	0.99	0.03504
8:24844853:C:A	50	100	0.99	0.03413
8:24844884:A:G	50	100	0.95	0.01289
8:24844936:G:A	50	100	1	0.1986
8:24845003:A:G	50	100	1	0.04194
8:24845024:G:C	50	98	0.97	0.1258
8:24845722:T:A	50	100	1	0.1235
8:24846139:C:T	50	100	1	0.02524
8:24846331:C:T	50	100	1	0.04139
8:24846400:T:C	50	100	0.96	0.04357
8:24846477:T:C	50	100	1	0.04139
8:24846663:T:C	50	96	0.9	0.1305
8:24846857:A:G	50	100	1	0.03195
8:24847287:G:A	50	98	0.99	0.1225
8:24847293:C:A	50	100	0.99	0.407
8:24847529:T:C	50	100	1	0.03214
8:24847564:G:A	50	100	0.99	0.03014
8:24847888:C:A	50	100	1	0.01616
8:24847919:C:T	50	100	1	0.02415
8:24847954:G:A	50	100	1	0.02415
8:24848311:T:C	50	100	1	0.04139
8:24848352:G:A	50	100	1	0.01398
8:24848462:G:C	50	100	1	0.04194
8:24848703:T:G	50	100	1	0.0423
8:24848710:G:A	50	100	1	0.3943
8:24849029:C:T	50	100	0.94	0.0345
8:24849437:T:C	50	100	1	0.04121
8:24849493:C:A	50	100	1	0.01725
8:24849736:A:G	50	100	0.91	0.01053
8:24849800:A:C	50	100	1	0.03214
8:24850436:G:A	50	100	1	0.04212
8:24850720:A:G	50	100	0.92	0.01271
8:24851292:T:C	50	100	1	0.04139
8:24852232:A:G	50	100	0.97	0.02269
8:24852454:G:T	50	100	1	0.3927
8:24852630:T:C	50	100	1	0.04139
8:24852679:C:T	50	100	1	0.04139
8:24853337:T:C	50	100	0.99	0.189
8:24853434:A:G	50	100	0.98	0.05102
8:24853496:A:G	50	100	0.99	0.1496
8:24853500:C:G	50	100	1	0.04103
8:24853514:G:A	50	100	1	0.01725
8:24854922:C:A	50	100	1	0.03232
8:24855194:C:T	50	100	1	0.05102
8:24855215:T:C	50	100	0.99	0.2769
8:24855262:C:T	50	100	1	0.01107
8:24855830:C:G	50	100	1	0.02033
8:24855939:G:A	50	100	0.98	0.1055
8:24856307:G:A	50	100	1	0.01198
8:24856388:A:C	50	98	1	0.02052
8:24856470:C:A	50	100	1	0.02052
8:24857707:A:G	50	100	1	0.03377
8:24857708:T:G	50	100	1	0.08333
8:24858640:C:T	50	100	1	0.03341
8:24858739:G:A	50	100	1	0.08333
8:24859081:A:G	50	100	1	0.3095
8:24859204:T:C	50	100	1	0.03377
8:24859679:G:A	50	100	0.97	0.02651
8:24859874:T:G	50	100	1	0.02941
8:24860184:A:G	50	100	1	0.08551
8:24860208:C:A	50	100	0.79	0.0118
8:24861031:A:G	50	100	1	0.02687
8:24861074:C:T	50	100	0.99	0.0354
8:24861139:T:C	50	100	1	0.08315
8:24861147:A:C	50	100	1	0.02033
8:24861206:G:A	50	92	0.95	0.1843
8:24861433:G:T	50	100	1	0.3008
8:24861440:G:A	50	100	1	0.3008
8:24861456:A:G	50	100	1	0.3008
8:24861575:A:G	50	100	1	0.04339
8:24861644:C:T	50	100	0.99	0.03413
8:24861666:T:C	50	96	0.91	0.1309
8:24862117:T:C	50	100	1	0.02033
8:24862290:A:T	50	100	0.99	0.0354
8:24862514:A:C	50	100	1	0.1629
8:24862527:T:C	50	100	0.99	0.03595
8:24862556:C:G	50	100	1	0.3008
8:24862886:C:G	50	100	1	0.04357
8:24862926:T:C	50	100	1	0.02669
8:24863040:G:T	50	100	1	0.04339
8:24863083:T:C	50	100	1	0.3007
8:24863246:T:C	50	100	0.97	0.03395
8:24863356:C:T	50	100	1	0.04176
8:24863370:T:G	50	100	1	0.3072
8:24863839:G:T	50	100	1	0.2578
8:24864052:T:C	50	98	0.99	0.09296
8:24864641:T:G	50	100	1	0.08333
8:24865014:A:G	50	100	1	0.2052
8:24865357:C:T	50	100	1	0.01035
8:24865495:G:C	50	100	1	0.2079
8:24865561:A:G	50	100	1	0.0699
8:24865582:T:C	50	100	1	0.2079
8:24865717:G:A	50	100	1	0.03286
8:24865771:T:A	50	100	1	0.01144
8:24865940:A:C	50	100	1	0.2079
8:24865997:A:G	50	96	1	0.2081
8:24866213:C:T	50	100	1	0.1017
8:24866371:A:G	50	100	1	0.1024
8:24866456:G:A	50	100	0.99	0.04521
8:24866497:T:C	50	96	0.89	0.05247
8:24866740:C:G	50	100	1	0.0118
8:24866800:T:C	50	100	1	0.2142
8:24866981:C:T	50	98	0.98	0.03413
8:24867042:G:A	50	100	1	0.0187
8:24867431:A:G	50	100	1	0.1957
8:24867795:T:C	50	100	1	0.01162
8:24867942:C:T	50	100	1	0.3099
8:24868010:G:C	50	100	1	0.01162
8:24868062:C:G	50	100	1	0.2021
8:24868135:G:A	50	100	1	0.2023
8:24868160:A:G	50	100	1	0.01452
8:24868172:C:A	50	100	1	0.1957
8:24868180:G:A	50	100	1	0.08951
8:24868192:A:G	50	100	1	0.1957
8:24868399:T:A	50	100	0.99	0.08315
8:24868401:T:A	50	100	1	0.08315
8:24868590:C:T	50	100	1	0.1955
8:24868666:T:C	50	100	1	0.0118
8:24868757:A:G	50	100	1	0.1957
8:24868934:C:T	50	100	1	0.1955
8:24869018:A:G	50	100	1	0.01797
8:24869082:C:A	50	100	1	0.04031
8:24869110:G:A	50	96	0.97	0.3014
8:24869863:T:C	50	100	1	0.01162
8:24869996:T:A	50	100	1	0.01035
8:24870002:A:T	50	100	1	0.05102
8:24870409:C:T	50	100	1	0.09386
8:24870534:T:C	50	100	1	0.01797
8:24870758:G:A	50	100	1	0.1024
8:24870771:T:C	50	100	1	0.05973
8:24871167:G:A	50	100	1	0.1841
8:24871247:T:C	50	100	1	0.01452
8:24871488:G:T	50	100	1	0.02959
8:24871534:T:A	50	100	1	0.09405
8:24872265:C:T	50	100	1	0.4212
8:24872393:G:C	50	100	1	0.01071
8:24872401:T:C	50	100	1	0.2235
8:24872490:T:C	50	100	1	0.4201
8:24872805:A:C	50	100	1	0.08733
8:24872830:G:A	50	100	1	0.4199
8:24873039:A:G	50	100	1	0.02723
8:24873081:T:C	50	100	1	0.2233
8:24873310:T:C	50	100	1	0.2262
8:24873479:A:T	50	100	1	0.04757
8:24873778:T:G	50	100	1	0.061
8:24873915:T:A	50	100	1	0.03268
8:24873987:A:C	50	100	1	0.08733
8:24874081:A:G	50	100	1	0.09786
8:24874488:A:G	50	100	1	0.2228
8:24874682:C:T	50	100	1	0.08315
8:24874839:C:T	50	100	1	0.09241
8:24874978:A:G	50	100	1	0.2233
8:24875290:T:G	50	100	1	0.02378
8:24875518:A:G	50	100	1	0.03304
8:24875527:A:G	50	100	0.99	0.08787
8:24876033:G:C	50	100	1	0.09187
8:24876783:T:C	50	100	1	0.1863
8:24876789:C:G	50	100	0.99	0.02106
8:24877164:C:T	50	100	1	0.07916
8:24877765:A:G	50	100	1	0.0118
8:24877826:A:T	50	100	0.99	0.02887
8:24878331:G:A	50	94	0.92	0.1583
8:24878567:C:G	50	100	0.97	0.05084
8:24879073:A:G	50	100	1	0.2411
8:24879094:T:C	50	100	1	0.11
8:24879374:C:T	50	100	1	0.2424
8:24879410:A:T	50	100	1	0.0837
8:24879934:T:G	50	100	1	0.02796
8:24879981:A:G	50	100	0.97	0.03159
8:24880443:G:C	50	100	1	0.0158
8:24880523:T:A	50	100	0.99	0.04103
8:24880896:T:C	50	100	0.99	0.0659
8:24881255:A:G	50	100	0.99	0.0158
8:24881263:C:G	50	100	1	0.3052
8:24881378:T:A	50	100	0.97	0.0256
8:24881656:T:C	49	100	1	0.3039
8:24881895:T:C	50	96	0.98	0.3253
8:24881969:G:A	50	100	0.99	0.06318
8:24882206:T:C	50	100	1	0.3027
8:24882249:G:A	50	100	0.96	0.0276
8:24882378:G:C	50	100	0.99	0.2547
8:24883015:T:C	50	100	0.99	0.06463
8:24883181:T:C	50	100	1	0.3028
8:24883476:C:G	50	100	0.99	0.3123
8:24883485:C:T	50	100	1	0.09132
8:24883965:G:A	50	100	0.92	0.02415
8:24884212:G:A	50	100	1	0.3137
8:24884326:G:A	50	100	1	0.3139
8:24884449:G:C	50	100	0.99	0.08424
8:24884848:T:G	50	100	1	0.3141
8:24884945:G:A	50	100	1	0.2269
8:24885167:A:T	50	100	0.99	0.06481
8:24885489:G:A	50	100	1	0.3175
8:24886440:G:C	50	100	0.88	0.01253
8:24886495:T:C	50	100	0.98	0.04793
8:24886691:G:T	50	98	0.72	0.01235
8:24887081:G:A	50	100	1	0.0118
8:24887364:T:C	50	100	0.99	0.08588
8:24887683:T:C	50	98	0.96	0.3255
8:24887903:C:G	50	96	0.86	0.02378
8:24888423:G:T	50	100	0.99	0.1932
8:24888798:G:A	50	100	1	0.4109
8:24889112:C:T	50	100	0.99	0.08624
8:24889351:G:T	50	100	0.9	0.01162
8:24890672:C:G	50	98	0.93	0.05792
8:24891276:C:A	50	98	0.99	0.07934
8:24891908:T:C	50	100	0.99	0.01271
8:24892005:A:C	50	100	0.93	0.01761
8:24892582:G:A	50	100	1	0.2665
8:24893059:A:G	50	100	0.93	0.01725
8:24893206:C:T	50	100	0.93	0.01634
8:24893293:C:G	50	100	1	0.2019
8:24893879:C:T	50	100	0.98	0.09477
8:24893887:G:A	50	100	1	0.08406
8:24894004:G:C	50	100	1	0.05664
8:24894150:C:T	50	100	0.91	0.0118
8:24894611:A:G	50	100	0.99	0.08152
8:24895061:C:T	50	94	0.89	0.07571
8:24895840:A:G	50	100	0.96	0.0118
8:24895875:C:T	50	100	0.96	0.0118
8:24895880:G:A	50	98	1	0.1797
8:24895947:A:G	50	100	0.98	0.0118
8:24896667:A:G	50	100	0.99	0.09513
8:24897433:G:C	49	100	1	0.1894
8:24897604:A:G	50	100	0.98	0.03377
8:24898417:A:G	50	100	0.99	0.07317
8:24898606:A:G	50	100	0.99	0.01017
8:24898947:G:T	50	100	1	0.0118
8:24899405:C:T	49	100	0.99	0.06264
8:24900501:C:T	50	92	0.96	0.1605
8:24901523:C:T	50	100	0.99	0.07335
8:24902417:A:G	50	96	0.98	0.2852
8:24902598:C:A	50	100	1	0.09604
8:24904099:T:C	50	100	0.75	0.01271
8:24904555:C:G	50	100	0.99	0.06318
8:24904616:A:T	50	100	1	0.01053
8:24904895:G:A	50	100	0.99	0.06318
8:24905081:G:C	50	100	0.99	0.08388
8:24905534:G:A	50	98	0.99	0.102
8:24908080:A:G	50	100	1	0.09604
8:24908722:T:C	50	100	0.95	0.01725
8:24910026:G:C	50	100	1	0.0118
8:24910085:A:T	50	100	0.98	0.08188
8:24910241:T:C	50	100	0.98	0.09005
8:24910316:G:C	50	96	0.91	0.06481
8:24910710:C:T	50	100	0.98	0.02669
8:24910811:A:G	50	100	1	0.01035
8:24911330:C:T	49	100	0.98	0.06645
8:24911667:G:A	50	92	0.96	0.154
8:24911668:G:T	50	100	0.97	0.06627
8:24912082:T:C	50	100	0.99	0.1142
8:24912193:T:C	50	100	0.95	0.08696
8:24913016:T:G	50	96	0.93	0.08896
8:24915145:G:C	50	100	0.93	0.1748
8:24915413:T:G	50	98	0.88	0.01307
8:24915628:T:C	50	100	0.76	0.01289
8:24915778:G:A	50	100	0.96	0.01707
8:24916768:A:C	50	98	0.82	0.0158
8:24917021:A:G	50	100	0.87	0.01053
8:24917170:C:A	50	100	0.97	0.1155
8:24918029:C:A	50	100	0.86	0.01017
8:24918910:C:T	50	100	0.95	0.1543
8:24919358:C:G	50	100	0.96	0.06427
8:24919376:C:T	50	98	0.77	0.01162
8:24920580:G:A	50	98	0.89	0.02651
8:24920698:G:A	50	98	0.85	0.01325
8:24920978:A:T	50	100	0.81	0.01053
8:24920982:A:C	50	98	0.94	0.01162
8:24920997:C:A	50	100	0.88	0.01797
8:24921044:C:A	50	98	0.94	0.01162
8:24921533:C:T	50	98	0.92	0.1011
8:24921543:T:A	50	100	0.96	0.08569
8:24924127:C:T	50	100	0.98	0.09114
8:24924226:A:G	50	100	0.99	0.0886
8:24924300:G:A	50	100	1	0.01289
8:24924806:G:T	50	100	1	0.03922
8:24925076:G:T	49	100	1	0.04031
8:24925404:G:A	50	100	0.97	0.09913
8:24926306:A:G	50	100	0.83	0.01362
8:24926325:A:T	50	98	1	0.1133
8:24926346:T:G	50	100	0.99	0.1022
8:24926407:T:C	50	100	0.98	0.08751
8:24926467:C:T	50	100	0.97	0.08696
8:24926678:A:G	50	100	0.98	0.09877
8:24926709:C:T	50	100	1	0.1035
8:24927761:G:A	50	100	1	0.112
8:24928313:C:A	50	100	0.98	0.1086
8:24928592:C:T	50	100	1	0.1008
8:24928712:G:T	50	100	0.99	0.1037
8:24928884:T:C	50	100	0.78	0.0158
8:24929290:G:A	50	100	0.98	0.1035
8:24929688:C:G	50	100	1	0.1037
8:24929795:G:A	50	100	1	0.03976
8:24930156:A:G	50	100	0.88	0.01126
8:24930521:A:G	50	100	1	0.03976
8:24930922:C:A	50	100	0.99	0.2525
8:24931200:G:T	50	100	0.9	0.01525
8:24931578:G:C	50	100	0.97	0.08696
8:24931751:C:T	50	100	1	0.1126
8:24931963:G:C	50	100	1	0.1035
8:24932363:T:G	50	100	1	0.1037
8:24932427:G:C	50	100	0.99	0.1035
8:24932636:G:T	50	100	0.67	0.0118
8:24933060:G:A	50	100	1	0.1062
8:24933369:G:C	50	100	1	0.03903
8:24933562:C:T	50	100	1	0.1033
8:24933590:A:C	50	100	0.98	0.06227
8:24933695:C:T	50	100	1	0.1033
8:24933753:A:C	50	100	0.99	0.114
8:24933877:C:A	50	100	0.99	0.2003
8:24934039:A:C	50	100	0.99	0.2003
8:24934104:G:C	50	100	0.98	0.06227
8:24934415:C:T	50	100	1	0.2006
8:24934607:T:G	50	100	1	0.2006
8:24934700:C:G	50	100	0.83	0.01325
8:24934756:C:A	50	100	1	0.2055
8:24934863:T:C	50	100	0.97	0.1013
8:24935005:A:G	50	100	0.98	0.2057
8:24935177:G:C	50	100	0.98	0.1458
8:24935245:C:A	50	100	0.97	0.08733
8:24935250:C:T	50	100	0.99	0.1033
8:24935331:A:G	50	100	1	0.2059
8:24935332:A:G	50	100	1	0.2059
8:24935376:A:G	50	100	1	0.2057
8:24935878:T:A	50	100	0.99	0.1035
8:24936016:G:A	50	100	0.99	0.05592
8:24936026:C:T	50	100	1	0.2059
8:24936117:G:T	50	100	1	0.2059
8:24936150:C:T	50	100	1	0.2059
8:24936272:T:C	50	100	1	0.2059
8:24936529:G:A	50	100	1	0.2064
8:24936763:G:T	50	100	0.98	0.08751
8:24936782:C:T	50	100	1	0.2057
8:24936805:A:G	50	100	0.98	0.2057
8:24937020:T:C	50	100	0.75	0.01452
8:24937041:G:A	50	100	1	0.2057
8:24937047:T:C	50	100	0.95	0.08569
8:24937220:C:T	50	100	1	0.04884
8:24937649:C:T	50	100	0.97	0.1091
8:24937670:C:G	50	100	0.98	0.1478
8:24937674:C:T	50	100	0.97	0.148
8:24937692:A:G	50	100	0.98	0.1089
8:24937785:G:A	50	100	1	0.1009
8:24938192:G:T	48	91.7	0.89	0.2318
8:24938338:A:G	50	94	0.96	0.3811
8:24938452:G:A	50	98	0.99	0.09931
8:24939759:A:T	50	100	0.99	0.1064
8:24940375:T:C	50	100	1	0.03958
8:24941239:C:G	50	100	0.99	0.1167
8:24941998:G:A	50	100	1	0.01634
8:24942229:G:A	50	100	1	0.1209
8:24942323:T:C	50	100	1	0.04847
8:24942432:C:T	50	100	1	0.1229
8:24942487:A:G	50	100	1	0.1225
8:24942591:C:T	50	100	1	0.4477
8:24942677:G:A	50	100	0.98	0.1042
8:24943255:G:A	50	100	1	0.04285
8:24943392:G:A	50	100	1	0.4561
8:24943947:A:C	50	100	1	0.4408
8:24944025:T:G	50	100	1	0.4408
8:24944351:T:C	50	100	1	0.4461
8:24944432:C:A	50	100	0.88	0.01507
8:24944565:T:C	50	100	1	0.1058
8:24944722:T:C	50	100	1	0.3177
8:24944767:A:G	50	100	1	0.3177
8:24945177:G:A	50	100	1	0.07426
8:24945725:G:A	50	100	0.74	0.01598
8:24945766:T:C	50	100	0.99	0.0915
8:24946242:G:T	50	100	1	0.4408
8:24946807:T:C	50	100	1	0.04829
8:24947654:C:A	50	100	1	0.07389
8:24948428:C:T	50	100	1	0.04285
8:24949060:C:T	50	100	1	0.04285
8:24949199:G:A	50	100	1	0.04285
8:24949329:G:C	50	100	1	0.291
8:24949342:A:T	50	100	1	0.1058
8:24949459:G:T	50	100	1	0.291
8:24949622:G:A	50	100	1	0.1058
8:24950007:G:A	50	100	1	0.4463
8:24950272:G:A	50	100	1	0.4463
8:24950414:T:A	50	100	1	0.4403
8:24950712:G:A	50	100	1	0.4403
8:24950767:G:C	50	100	1	0.2852
8:24950901:G:T	50	100	1	0.1058
8:24951167:C:T	50	100	1	0.1058
8:24951554:C:T	50	100	1	0.2115
8:24951612:C:G	50	100	1	0.1058
8:24951703:G:A	50	100	1	0.07335
8:24951710:G:A	50	96	0.89	0.03522
8:24951927:C:G	50	100	0.99	0.01561
8:24952123:C:G	50	100	1	0.4464
8:24952384:C:T	50	100	1	0.08134
8:24952432:T:C	50	100	1	0.04902
8:24952575:T:A	50	100	1	0.2113
8:24953808:A:G	50	100	1	0.106
8:24954805:T:C	50	100	1	0.1062
8:24955433:C:G	50	100	0.99	0.08061
8:24956691:G:T	50	100	1	0.4461
8:24956889:T:C	50	100	1	0.3903
8:24957069:T:C	50	100	1	0.07371
8:24957261:A:G	31	83.9	0.66	0.04975
8:24957601:G:C	50	100	1	0.07879
8:24957827:G:A	50	100	0.98	0.0118
8:24958209:A:G	50	100	0.88	0.01707
8:24958302:G:A	50	100	1	0.1055
8:24958425:C:T	50	100	0.99	0.05701
8:24958616:C:T	50	100	1	0.4441
8:24958641:A:G	50	100	1	0.445
8:24958751:C:T	50	100	1	0.04775
8:24958923:G:A	50	96	0.96	0.2783
8:24959058:C:T	50	100	0.98	0.1055
8:24959091:A:C	50	100	1	0.4439
8:24959215:A:T	50	100	0.92	0.01162
8:24959350:A:G	50	100	1	0.4441
8:24959598:C:G	50	100	1	0.1055
8:24959631:C:T	50	100	1	0.1267
8:24959663:C:T	50	100	0.99	0.05701
8:24959708:T:A	50	94	1	0.4448
8:24959927:G:A	50	100	1	0.4455
8:24959981:C:T	50	100	1	0.4443
8:24960138:A:G	50	100	1	0.4441
8:24960212:C:T	50	100	1	0.4444
8:24960237:G:A	50	100	1	0.04212
8:24960318:C:A	50	100	1	0.4446
8:24960387:G:A	49	100	1	0.4443
8:24960392:G:A	49	100	1	0.4441
8:24960948:A:G	50	100	1	0.4455
8:24960999:C:T	50	92	0.87	0.07843
8:24961387:A:G	50	100	0.87	0.03758
8:24961491:A:G	50	100	1	0.4441
8:24961602:G:A	50	100	1	0.455
8:24961929:G:A	50	100	1	0.4441
8:24961970:A:T	49	100	1	0.08134
8:24962301:C:G	50	100	0.99	0.01688
8:24962390:T:C	50	100	0.99	0.2028
8:24962650:A:T	50	100	1	0.3907
8:24962850:A:C	50	100	1	0.455
8:24963811:G:A	50	100	1	0.03885
8:24963901:A:G	50	100	1	0.4464
8:24964063:C:T	50	100	0.97	0.1058
8:24964133:G:T	50	100	1	0.3126
8:24964269:G:A	50	100	1	0.2146
8:24964356:C:T	50	100	1	0.4321
8:24964502:C:A	50	100	1	0.2451
8:24964543:C:T	50	100	1	0.1035
8:24964673:G:A	50	100	1	0.3831
8:24965038:A:G	50	100	1	0.1126
8:24965541:A:T	50	100	0.98	0.01216
8:24966051:A:G	45	100	0.88	0.01162
8:24966373:G:A	50	100	0.98	0.01707
8:24966640:C:A	50	100	1	0.1127
8:24967184:T:C	50	100	1	0.224
8:24967658:C:T	50	98	0.94	0.07099
8:24967817:G:A	50	98	0.69	0.02451
8:24967871:G:A	50	100	1	0.4572
8:24969331:C:A	50	100	0.99	0.01543
8:24970047:G:A	50	96	0.94	0.2761
8:24970048:T:C	50	100	1	0.03885
8:24970104:C:G	50	100	0.9	0.08134
8:24970359:T:C	50	100	0.98	0.08406
8:24970745:A:G	50	100	1	0.1127
8:24970764:C:A	50	100	1	0.1127
8:24971233:T:A	50	100	0.99	0.01216
8:24972818:T:C	50	100	1	0.1133
8:24973068:G:T	50	98	0.89	0.07625
8:24973440:G:A	50	100	1	0.01107
8:24973536:G:T	50	100	1	0.1131
8:24974243:C:T	50	100	1	0.201
8:24974368:A:C	50	100	1	0.07389
8:24974442:T:G	50	100	1	0.2309
8:24974484:C:T	50	100	0.98	0.4572
8:24975782:C:G	50	100	1	0.07825
8:24975816:C:T	50	100	1	0.1138
8:24976256:T:G	50	100	1	0.1131
8:24976459:G:A	50	100	1	0.1106
8:24976489:A:G	50	100	1	0.1138
8:24976901:A:T	45	75.6	0.9	0.2473
8:24976902:A:T	39	82.1	0.95	0.07498
8:24976908:A:C	50	98	0.95	0.02905
8:24976969:G:A	50	100	1	0.06899
8:24977531:G:A	50	100	1	0.1138
8:24977602:A:C	50	100	0.99	0.2268
8:24977692:C:T	50	100	1	0.1138
8:24978067:A:G	50	100	0.99	0.1118
8:24978225:T:A	50	100	1	0.07843
8:24978352:A:G	50	100	1	0.447
8:24979179:A:C	50	100	1	0.1138
8:24979418:C:T	50	100	1	0.1133
8:24979769:T:C	50	100	1	0.1133
8:24979927:C:T	49	93.9	1	0.07244
8:24979989:C:T	50	96	0.91	0.06463
8:24980276:G:A	50	100	1	0.1066
8:24980882:C:G	50	100	0.99	0.1126
8:24980905:A:T	50	100	1	0.03504
8:24980954:T:C	50	100	0.99	0.08043
8:24981019:G:C	50	100	0.99	0.1011
8:24981101:T:C	50	100	1	0.1071
8:24981148:T:G	50	100	1	0.3085
8:24981654:C:T	50	100	0.96	0.03359
8:24982176:C:T	50	100	0.94	0.02124
8:24982325:G:A	50	100	1	0.4586
8:24982556:G:A	50	100	0.99	0.1213
8:24982614:T:A	50	100	1	0.4586
8:24982682:A:G	50	100	1	0.4581
8:24982805:A:C	50	98	0.99	0.11
8:24983447:C:T	50	100	0.96	0.1109
8:24983984:C:A	50	96	0.99	0.4851
8:24984572:C:A	50	100	1	0.01707
8:24984954:A:G	50	100	1	0.07571
8:24985345:C:T	50	100	0.98	0.04194
8:24985371:T:C	50	100	1	0.07553
8:24986026:C:G	50	100	0.98	0.04194
8:24986262:A:G	50	100	0.99	0.118
8:24986522:T:A	50	100	1	0.07516
8:24986567:T:G	50	100	0.9	0.01035
8:24986710:T:C	49	100	1	0.03195
8:24986909:A:G	50	100	0.98	0.01543
8:24987377:G:A	50	100	0.99	0.1376
8:24987557:A:C	50	100	0.99	0.1817
8:24987587:T:G	50	100	1	0.03032
8:24987870:A:G	50	100	1	0.07534
8:24989166:C:A	50	100	0.97	0.04248
8:24989557:A:G	50	100	1	0.07516
8:24990327:C:G	50	98	0.98	0.06972
8:24991070:T:C	50	98	0.97	0.1111
8:24991127:T:C	50	100	0.97	0.1427
8:24991153:C:T	50	100	1	0.07534
8:24991391:C:T	50	96	0.9	0.04085
8:24992008:G:C	50	100	0.99	0.2582
8:24992510:G:A	50	98	0.81	0.04303
8:24992706:T:C	50	100	0.97	0.04248
8:24994592:A:G	50	100	0.99	0.1412
8:24994796:T:C	50	100	1	0.02905
8:24995442:G:A	50	100	1	0.01107
8:24995469:C:T	49	100	1	0.1325
8:24995698:T:G	50	100	1	0.1324
8:24996121:T:C	50	100	0.97	0.1324
8:24997964:C:T	50	100	0.99	0.1244
8:24997998:G:A	50	92	0.98	0.3555
8:24998070:C:T	50	94	0.98	0.3288
8:24998367:G:A	50	100	0.96	0.04176
8:24998400:G:A	50	94	0.96	0.4457
8:24998583:G:A	50	100	0.71	0.01362
8:24998990:C:T	50	98	0.98	0.07716
8:24999023:T:C	50	100	0.99	0.1309
8:24999195:G:A	50	98	1	0.1309
8:24999270:A:G	50	100	1	0.1309
8:24999653:C:T	50	100	0.96	0.1287
8:24999924:C:G	50	100	1	0.1236
8:25001036:A:G	50	98	0.96	0.09604
8:25001278:C:A	50	96	0.97	0.3377
8:25001687:G:C	50	98	0.98	0.1409
8:25002321:C:T	50	96	0.88	0.08551
8:25004300:T:C	50	86	0.9	0.3562
8:25004538:A:G	50	98	0.94	0.2792
8:25005115:A:G	50	96	0.92	0.07643
8:25005194:T:G	50	94	0.87	0.09822
8:25005316:A:T	50	94	0.85	0.09532
8:25005450:C:T	50	96	0.94	0.2907
8:25005503:G:C	50	96	0.94	0.1471
8:25005735:A:G	50	100	0.99	0.01525
8:25006085:C:A	48	89.6	0.85	0.2841
8:25006173:A:G	50	98	0.9	0.1625
8:25007170:T:C	50	98	0.86	0.1073
8:25007602:T:C	50	88	0.86	0.4884
8:25007987:T:C	50	84	0.9	0.2638
8:25008504:T:C	50	98	0.87	0.01779
8:25009453:C:T	50	100	0.94	0.03159
8:25009671:A:G	50	100	1	0.01979
8:25009813:A:T	50	100	0.99	0.1356
8:25010282:A:G	50	100	1	0.4875
8:25010390:C:T	50	100	1	0.0906
8:25010556:T:C	50	100	1	0.4221
8:25010828:G:A	50	100	1	0.09459
8:25011287:T:C	50	100	0.99	0.2792
8:25011921:C:T	50	100	0.99	0.1516
8:25012165:C:T	50	100	0.99	0.1572
8:25012428:C:G	50	100	0.99	0.2805
8:25012495:A:C	50	100	1	0.09423
8:25013006:A:G	50	100	1	0.05592
8:25013917:G:T	49	98	0.98	0.1236
8:25014474:G:T	50	100	0.96	0.04103
8:25014539:C:T	50	100	1	0.4887
8:25014687:T:C	50	100	1	0.4254
8:25014725:C:T	50	100	1	0.4254
8:25015057:A:G	50	100	1	0.4167
8:25015667:G:T	50	100	1	0.01089
8:25015970:T:C	50	100	0.85	0.01961
8:25016155:T:C	50	100	0.88	0.01017
8:25016463:A:G	50	100	1	0.4846
8:25016588:T:C	50	96	0.78	0.01107
8:25016858:C:T	50	100	0.98	0.09622
8:25016993:C:T	50	100	1	0.03377
8:25017154:G:T	50	100	1	0.4218
8:25017906:T:C	49	100	0.98	0.06264
8:25018199:C:G	50	100	1	0.4847
8:25018435:T:G	50	100	1	0.4203
8:25018762:G:A	50	100	1	0.09423
8:25018806:A:T	50	100	0.96	0.02542
8:25019662:A:T	50	100	1	0.09459
8:25019815:A:G	50	100	0.99	0.4497
8:25019834:T:C	50	100	1	0.02233
8:25020419:A:G	50	100	0.99	0.06572
8:25020614:G:A	50	100	1	0.1289
8:25020740:A:G	50	100	1	0.404
8:25020940:T:G	50	100	1	0.2694
8:25021017:A:T	50	100	0.88	0.01017
8:25021303:G:A	50	100	1	0.4846
8:25021465:G:A	50	100	1	0.4857
8:25022352:A:G	50	100	1	0.268
8:25022570:T:A	50	100	0.77	0.01525
8:25022900:C:T	50	100	1	0.09423
8:25023708:A:T	50	100	1	0.4895
8:25024419:A:G	50	100	1	0.06028
8:25025137:G:C	50	100	1	0.415
8:25025312:T:G	50	100	1	0.415
8:25025422:G:A	50	98	0.98	0.01779
8:25025489:C:T	50	100	1	0.05356
8:25025755:C:A	50	100	1	0.04956
8:25025769:A:G	50	100	1	0.05356
8:25025774:C:T	50	98	1	0.2623
8:25025775:G:A	50	100	1	0.05428
8:25026040:C:T	50	98	1	0.2613
8:25026099:G:T	50	100	1	0.02179
8:25026187:G:C	50	100	1	0.09568
8:25026517:T:A	50	100	1	0.07389
8:25026533:T:C	50	98	0.99	0.1714
8:25026550:T:A	50	96	0.99	0.465
8:25026772:C:T	50	100	1	0.09568
8:25026912:A:G	50	100	1	0.02179
8:25026927:C:T	50	100	1	0.02179
8:25027205:G:A	50	98	1	0.09568
8:25027208:C:T	50	98	0.99	0.1714
8:25027340:C:A	50	100	1	0.09568
8:25027498:G:A	49	98	0.99	0.09568
8:25027517:G:A	36	97.2	1	0.05174
8:25027621:G:A	50	100	1	0.02179
8:25027681:A:C	50	100	1	0.02179
8:25028195:G:T	50	98	0.98	0.0118
8:25028210:G:C	50	100	0.99	0.435
8:25028357:T:C	50	100	1	0.05592
8:25028375:C:G	50	100	1	0.01652
8:25028594:G:A	50	100	1	0.02197
8:25028876:T:C	50	98	0.99	0.2636
8:25028994:C:T	50	100	0.99	0.02524
8:25029102:T:C	49	100	0.99	0.09241
8:25029283:G:A	50	100	0.99	0.09223
8:25029429:C:T	50	100	1	0.02215
8:25029462:A:G	50	100	0.99	0.09586
8:25029490:T:A	50	100	1	0.02197
8:25029751:A:G	30	76.7	0.75	0.1587
8:25029753:A:G	36	80.6	0.7	0.06209
8:25029755:A:G	38	92.1	0.69	0.02088
8:25029757:A:G	41	90.2	0.68	0.01507
8:25029759:A:G	43	90.7	0.67	0.01289
8:25029761:A:G	46	95.7	0.69	0.03794
8:25029763:A:G	47	95.7	0.66	0.01688
8:25030006:C:T	50	98	0.99	0.09586
8:25030025:T:C	50	100	1	0.02233
8:25030375:G:A	50	100	0.98	0.01525
8:25030488:C:T	50	98	0.99	0.419
8:25030518:A:G	50	98	0.99	0.1035
8:25030640:G:T	50	100	0.99	0.1037
8:25031066:A:C	50	98	1	0.05156
8:25031692:G:A	50	100	0.99	0.06935
8:25031776:A:C	50	98	0.99	0.08134
8:25032333:C:T	50	100	1	0.1471
8:25032345:A:G	50	100	0.99	0.01289
8:25032397:T:C	50	100	0.99	0.2607
8:25032460:C:T	50	100	0.99	0.07734
8:25032622:C:G	50	100	0.99	0.2948
8:25032679:C:A	50	100	1	0.05138
8:25033670:G:A	50	100	1	0.01525
8:25033992:A:G	50	100	0.9	0.01779
8:25034077:T:A	50	100	1	0.01561
8:25034135:C:T	50	100	1	0.03722
8:25034549:C:T	50	100	1	0.06572
8:25034826:A:G	50	98	0.99	0.4608
8:25034829:A:G	50	100	1	0.02778
8:25034925:G:A	50	100	0.99	0.2676
8:25035186:C:T	50	100	1	0.03722
8:25035318:C:T	50	100	0.99	0.2678
8:25035425:G:T	50	100	1	0.07789
8:25035520:G:C	50	100	1	0.08479
8:25035872:A:C	50	100	0.99	0.27
8:25035902:G:C	50	100	0.99	0.2711
8:25036094:G:T	50	100	1	0.01888
8:25036682:G:A	50	100	0.99	0.06736
8:25036915:A:G	50	100	1	0.03504
8:25037089:T:C	50	100	0.99	0.01089
8:25037567:C:T	50	100	1	0.3293
8:25037842:T:C	50	100	0.99	0.07988
8:25038400:C:A	50	98	1	0.03486
8:25038420:A:C	50	100	0.99	0.07643
8:25038652:T:C	50	100	1	0.3333
8:25039002:A:T	50	100	0.95	0.01561
8:25039170:G:A	50	96	0.93	0.0984
8:25039282:T:C	50	100	0.97	0.2006
8:25039315:C:T	50	100	1	0.3295
8:25039511:G:A	49	100	1	0.3295
8:25039736:G:A	50	100	1	0.3297
8:25039913:G:A	50	100	1	0.3295
8:25039960:C:T	50	100	1	0.3295
8:25040305:T:G	50	94	0.98	0.2643
8:25040321:C:G	50	100	1	0.3495
8:25040366:G:C	50	100	1	0.3297
8:25040412:A:T	50	100	0.99	0.06754
8:25040790:G:A	50	100	1	0.3293
8:25040941:A:G	50	92	0.99	0.3054
8:25040942:G:A	50	88	0.99	0.3072
8:25041047:T:G	50	100	1	0.3293
8:25041072:G:A	50	100	1	0.3288
8:25041450:C:T	50	100	1	0.01071
8:25041557:C:T	50	100	1	0.329
8:25041962:A:G	50	100	1	0.3288
8:25042007:A:G	50	100	1	0.3288
8:25042193:G:T	50	100	1	0.01398
8:25042204:A:G	50	100	0.99	0.2721
8:25042437:C:T	50	100	1	0.3284
8:25042566:A:T	44	93.2	0.7	0.03831
8:25042568:A:T	42	78.6	0.86	0.2088
8:25042572:A:T	39	76.9	0.93	0.2716
8:25042597:A:G	44	90.9	0.71	0.02052
8:25042599:G:A	46	78.3	0.75	0.07752
8:25042661:C:A	49	98	1	0.3284
8:25043041:T:C	50	100	0.99	0.3117
8:25043094:G:A	50	100	0.99	0.3281
8:25043311:G:A	50	100	0.99	0.3272
8:25043323:T:C	50	100	0.89	0.01017
8:25043337:C:T	49	100	0.99	0.3282
8:25044235:A:C	50	100	0.99	0.3264
8:25044386:C:T	50	98	0.99	0.3212
8:25045802:A:C	50	100	0.96	0.01198
8:25045914:G:C	50	98	0.99	0.2587
8:25046050:C:T	50	98	0.99	0.341
8:25046142:G:T	50	100	1	0.02778
8:25046160:C:T	50	100	1	0.0207
8:25046230:G:A	50	98	0.99	0.341
8:25046437:G:A	50	100	0.98	0.08533
8:25046546:T:C	50	100	1	0.03504
8:25046713:T:A	50	100	1	0.03504
8:25046889:A:T	50	92	0.98	0.258
8:25046890:A:T	50	98	0.99	0.3166
8:25046891:T:A	50	94	0.99	0.3036
8:25046969:G:A	50	98	0.99	0.3411
8:25047082:T:A	50	98	0.99	0.3413
8:25047695:G:A	50	100	1	0.01779
8:25047706:A:G	50	100	0.99	0.3059
8:25047709:A:G	50	100	1	0.01779
8:25048425:C:T	50	100	1	0.01779
8:25048469:T:C	50	100	0.99	0.3419
8:25048506:G:A	50	100	0.97	0.04031
8:25049008:G:A	50	100	0.99	0.3397
8:25049173:C:T	50	100	1	0.0207
8:25049192:A:T	50	98	0.99	0.3397
8:25049215:G:A	50	98	0.99	0.3041
8:25049372:T:A	33	87.9	0.99	0.3397
8:25049380:A:G	34	88.2	0.99	0.3397
8:25049565:A:G	49	98	0.99	0.3397
8:25049721:T:C	50	100	0.93	0.08442
8:25049876:C:A	50	100	0.92	0.04176
8:25050903:T:C	50	100	0.99	0.323
8:25051010:A:G	50	100	0.89	0.01107
8:25051214:A:G	50	100	0.97	0.02052
8:25051834:A:G	50	100	0.99	0.06699
8:25052421:A:C	50	100	0.98	0.02052
8:25052533:C:T	50	100	0.99	0.289
8:25054565:T:A	50	100	1	0.02124
8:25054740:A:G	50	100	0.99	0.06718
8:25055332:A:G	50	100	1	0.3226
8:25055497:G:A	50	100	0.99	0.0394
8:25055605:T:A	50	100	1	0.281
8:25055876:G:A	50	100	1	0.2736
8:25056551:T:A	50	100	0.95	0.06808
8:25056694:T:C	50	100	1	0.2979
8:25056742:G:T	50	100	1	0.0236
8:25056920:A:C	50	100	1	0.3201
8:25056958:G:A	50	100	1	0.3114
8:25057577:G:T	50	100	1	0.3092
8:25057612:G:A	50	100	1	0.284
8:25057616:G:T	50	100	1	0.3106
8:25057705:T:G	50	100	0.99	0.2709
8:25057807:G:T	50	100	1	0.02324
8:25058402:C:T	50	100	1	0.2963
8:25058507:G:A	50	98	1	0.3101
8:25058629:A:G	50	100	1	0.02306
8:25058632:G:C	50	100	0.99	0.01162
8:25058680:G:A	50	100	1	0.03686
8:25058924:G:A	50	100	0.99	0.06736
8:25059262:G:A	50	100	1	0.3095
8:25059452:G:C	50	100	1	0.02524
8:25059557:A:G	50	100	1	0.01452
8:25059764:T:A	50	100	1	0.3094
8:25059801:G:A	50	98	1	0.3094
8:25060130:G:T	50	100	0.99	0.06718
8:25060164:C:T	50	100	1	0.3094
8:25060434:A:G	50	100	0.99	0.06463
8:25060575:A:G	50	100	1	0.3094
8:25060615:T:C	50	100	1	0.3099
8:25061624:C:T	50	100	1	0.3083
8:25062006:G:A	50	100	1	0.01416
8:25062097:C:T	50	100	0.99	0.2562
8:25062300:G:A	50	100	1	0.02233
8:25062531:A:T	50	100	0.99	0.4032
8:25062612:G:A	49	100	0.95	0.02197
8:25062739:T:A	49	100	0.99	0.4256
8:25062915:A:C	50	100	0.99	0.4109
8:25063079:A:T	50	100	0.99	0.3613
8:25063083:A:T	50	100	0.99	0.4252
8:25063115:G:A	50	100	0.99	0.4252
8:25063198:T:C	50	100	0.99	0.2894
8:25063296:G:A	50	100	0.99	0.4143
8:25063926:A:G	50	100	0.98	0.07553
8:25064177:A:G	50	100	0.98	0.4328
8:25064265:G:T	50	100	0.99	0.2582
8:25064550:G:C	50	98	0.98	0.4072
8:25064635:T:G	50	98	0.98	0.4325
8:25064915:G:C	50	100	0.97	0.05338
8:25065564:G:C	50	100	1	0.01416
8:25065596:T:C	50	100	1	0.01416
8:25065614:A:T	48	100	0.95	0.01561
8:25065627:T:G	50	100	0.98	0.132
8:25065717:A:C	50	100	0.99	0.2627
8:25065741:A:C	50	100	0.98	0.2948
8:25066127:A:G	50	100	0.96	0.06373
8:25066502:T:G	50	100	0.9	0.01126
8:25066663:A:G	50	98	0.98	0.2723
8:25066712:A:G	50	100	0.86	0.01307
8:25066811:A:G	50	100	0.98	0.3148
8:25066936:C:A	50	96	0.97	0.4207
8:25066986:C:T	50	100	0.91	0.05592
8:25067063:C:G	50	98	0.98	0.4557
8:25067247:C:T	50	100	0.98	0.01253
8:25067543:C:T	50	98	0.98	0.2752
8:25067576:T:C	50	100	0.95	0.01834
8:25067847:A:G	50	98	0.96	0.2774
8:25067851:G:C	50	94	0.97	0.2872
8:25068107:T:C	50	100	0.98	0.3099
8:25068132:C:A	50	100	0.86	0.01289
8:25068200:T:C	50	100	0.77	0.02269
8:25068389:C:T	50	100	0.99	0.3212
8:25068851:G:A	50	100	0.99	0.2912
8:25068903:G:A	50	100	0.98	0.2979
8:25068914:G:A	50	100	0.9	0.03577
8:25069023:T:C	44	93.2	0.91	0.1173
8:25069117:A:G	50	100	0.93	0.1944
8:25069177:A:G	50	98	0.95	0.04521
8:25069250:T:C	50	94	0.93	0.2023
8:25069416:T:C	50	98	0.9	0.02923
8:25069709:T:C	50	98	0.95	0.09731
8:25069713:A:G	50	98	0.98	0.03486
8:25069846:G:A	50	100	1	0.06445
8:25069855:A:G	50	100	0.99	0.05338
8:25070264:T:A	50	100	1	0.04121
8:25070609:A:G	50	100	1	0.4096
8:25070908:G:T	50	98	0.99	0.392
8:25071115:T:C	50	100	1	0.04194
8:25071384:G:C	50	100	1	0.2237
8:25071438:C:T	50	100	1	0.01943
8:25071657:T:C	50	100	1	0.1249
8:25072827:A:C	50	100	1	0.3925
8:25073207:C:T	50	100	0.97	0.01289
8:25073308:T:C	50	100	1	0.2671
8:25073610:A:G	50	100	1	0.01816
8:25073652:C:T	50	100	0.96	0.06009
8:25073798:T:C	50	100	1	0.2672
8:25073832:C:T	50	100	1	0.1247
8:25073919:T:C	50	100	1	0.1249
8:25073962:G:C	50	100	0.98	0.01979
8:25074028:G:A	50	100	1	0.2669
8:25074042:C:T	50	100	1	0.429
8:25074063:A:C	50	100	1	0.1249
8:25074819:C:T	50	100	1	0.3925
8:25074827:C:T	50	100	1	0.2042
8:25074985:A:G	50	100	1	0.3925
8:25075018:G:T	50	100	0.98	0.01834
8:25075346:T:G	50	100	1	0.1247
8:25075480:A:G	50	100	1	0.3925
8:25075580:G:C	50	100	1	0.2041
8:25075748:C:T	49	100	1	0.1247
8:25076402:A:G	50	100	1	0.1249
8:25076679:G:A	50	100	0.91	0.01307
8:25076764:G:C	50	100	1	0.1247
8:25076787:A:G	50	100	1	0.2246
8:25076853:G:A	50	100	1	0.2671
8:25076893:T:A	50	100	0.98	0.01943
8:25077145:A:G	50	100	1	0.04103
8:25077182:C:T	50	100	1	0.04103
8:25077398:A:C	50	100	1	0.224
8:25077571:G:A	50	100	1	0.1031
8:25077574:G:A	50	100	1	0.1247
8:25077628:T:C	50	100	1	0.1247
8:25077640:G:A	50	100	1	0.224
8:25077701:A:G	50	100	1	0.3916
8:25077814:G:C	50	100	1	0.2044
8:25077845:C:T	50	100	1	0.04139
8:25077967:C:G	50	100	1	0.224
8:25078261:T:C	50	100	1	0.02106
8:25078388:T:C	50	98	1	0.2244
8:25078391:A:G	50	98	1	0.3916
8:25078398:T:C	48	100	0.95	0.04176
8:25078400:T:C	50	100	1	0.02633
8:25078559:G:A	50	100	1	0.04339
8:25078687:G:C	50	100	1	0.01943
8:25078859:C:T	50	100	1	0.01943
8:25079193:C:T	50	100	1	0.3956
8:25079330:G:A	50	100	1	0.3956
8:25079348:G:A	50	100	1	0.3956
8:25079571:G:A	50	100	1	0.3956
8:25079584:G:A	50	100	1	0.3863
8:25079728:C:T	50	100	0.79	0.01235
8:25079847:C:T	50	100	1	0.2674
8:25079853:G:A	50	100	1	0.2242
8:25080016:A:C	50	100	1	0.02106
8:25080187:T:G	50	100	1	0.1273
8:25080271:G:A	50	100	1	0.04321
8:25080494:C:T	50	100	1	0.01961
8:25080573:C:T	50	100	1	0.01961
8:25081082:A:G	50	100	1	0.4323
8:25081366:C:T	50	100	1	0.1058
8:25081367:G:A	50	100	1	0.08696
8:25081404:G:A	50	100	1	0.2053
8:25081597:C:G	50	100	1	0.3954
8:25081613:C:T	50	100	1	0.1901
8:25081889:G:A	50	100	1	0.2046
8:25081915:T:C	50	100	1	0.04103
8:25082292:T:A	50	100	1	0.01961
8:25082410:A:G	50	100	1	0.08715
8:25082517:A:C	50	100	0.98	0.01761
8:25082520:G:A	50	100	1	0.2044
8:25082629:A:G	50	100	1	0.3958
8:25082687:G:A	50	100	1	0.01961
8:25083022:C:T	50	98	0.94	0.02832
8:25083188:C:T	50	100	1	0.1707
8:25083629:C:A	50	100	1	0.1903
8:25083732:G:T	50	100	1	0.1275
8:25083799:G:A	50	100	1	0.01434
8:25084119:G:A	50	100	1	0.1903
8:25084265:T:C	50	100	1	0.396
8:25084272:T:C	50	100	1	0.1906
8:25084847:G:A	50	100	1	0.2044
8:25085177:G:T	50	100	1	0.3962
8:25085186:T:A	50	100	1	0.1296
8:25085259:T:C	50	100	1	0.3958
8:25085357:G:T	50	100	1	0.2242
8:25085653:A:G	50	100	1	0.2658
8:25085656:T:C	50	100	1	0.2658
8:25085680:G:A	50	100	1	0.1296
8:25085869:T:C	50	100	1	0.1294
8:25085922:C:T	50	100	0.95	0.0118
8:25086107:G:C	50	100	1	0.1275
8:25086173:G:C	50	98	0.92	0.1011
8:25086541:G:A	50	100	0.86	0.01761
8:25086597:C:G	50	100	1	0.4154
8:25086861:G:T	50	100	1	0.3943
8:25086896:T:G	50	100	1	0.1469
8:25087848:C:T	50	100	1	0.01924
8:25087881:G:A	50	100	1	0.01688
8:25088094:A:C	49	100	0.91	0.01398
8:25088165:T:C	50	100	1	0.4332
8:25088289:A:G	50	100	0.99	0.104
8:25088442:T:C	50	100	0.99	0.2462
8:25088461:C:G	50	100	1	0.1275
8:25088582:T:G	50	100	1	0.3943
8:25088822:A:T	46	95.7	0.88	0.01289
8:25088823:A:T	46	87	0.94	0.09296
8:25088824:A:T	46	95.7	0.82	0.01997
8:25088829:A:T	46	97.8	0.9	0.02342
8:25088830:A:T	46	78.3	0.98	0.2003
8:25088831:A:T	45	88.9	0.72	0.01344
8:25089239:A:G	50	100	1	0.3942
8:25089560:G:A	50	100	1	0.1469
8:25089647:C:T	50	100	0.99	0.3942
8:25089821:G:A	50	100	1	0.01943
8:25090453:T:C	50	100	0.99	0.24
8:25090610:T:C	50	100	0.99	0.03504
8:25090731:C:T	50	100	0.99	0.2053
8:25091078:C:G	48	95.8	0.75	0.02687
8:25091080:C:G	48	93.8	0.87	0.07298
8:25091082:C:G	48	95.8	0.94	0.106
8:25091084:C:G	48	91.7	0.93	0.1394
8:25091086:C:G	46	78.3	0.96	0.3591
8:25091092:G:C	47	93.6	0.89	0.07607
8:25091175:C:T	49	100	0.99	0.3963
8:25091316:T:C	50	100	0.99	0.3943
8:25091691:A:C	50	100	1	0.1311
8:25091764:T:A	50	100	1	0.01743
8:25091784:G:A	50	100	0.99	0.01289
8:25091842:G:A	50	100	0.99	0.2404
8:25092002:T:C	50	100	1	0.1275
8:25092053:G:A	50	100	0.98	0.03558
8:25092130:G:A	50	100	1	0.01924
8:25092162:C:G	50	100	1	0.02124
8:25092237:G:A	50	98	1	0.394
8:25092337:T:C	50	100	1	0.2413
8:25092712:C:T	50	100	1	0.1518
8:25092731:A:G	50	100	0.99	0.404
8:25092797:T:G	50	98	1	0.3932
8:25092887:C:A	50	100	1	0.2406
8:25092999:A:G	50	100	1	0.4018
8:25093174:A:T	50	100	1	0.2406
8:25093662:A:G	50	100	1	0.2429
8:25093915:A:C	50	100	1	0.2044
8:25094216:T:C	45	88.9	0.83	0.02705
8:25094218:T:C	46	91.3	0.86	0.08007
8:25094373:C:T	50	98	1	0.3925
8:25094627:T:C	50	100	1	0.1525
8:25095024:C:T	49	100	1	0.2044
8:25095063:G:T	49	100	0.98	0.0118
8:25095286:T:C	50	100	1	0.01434
8:25096139:C:T	50	100	1	0.03195
8:25096208:T:G	50	100	1	0.1556
8:25097098:C:T	50	100	1	0.03177
8:25097179:C:T	50	100	1	0.392
8:25097444:T:C	50	100	1	0.3361
8:25097508:T:A	50	100	1	0.3936
8:25097822:A:G	50	100	1	0.01743
8:25097900:C:T	50	100	1	0.1538
8:25098845:G:T	50	100	1	0.3324
8:25099077:A:G	50	100	1	0.01924
8:25099179:A:C	50	100	1	0.4025
8:25099280:G:A	50	100	0.99	0.03286
8:25099751:G:T	50	100	0.99	0.03286
8:25099771:T:G	50	100	1	0.4005
8:25100436:G:A	50	100	0.98	0.3998
8:25100556:G:A	50	100	0.99	0.02415
8:25100564:A:C	50	100	0.98	0.03631
8:25100656:C:T	50	100	0.99	0.3971
8:25100719:G:T	50	100	1	0.0472
8:25100788:T:C	50	100	1	0.04702
8:25100992:T:C	50	100	1	0.04702
8:25101092:A:G	50	100	1	0.04775
8:25101109:G:C	50	100	1	0.04739
8:25101312:G:A	50	96	0.98	0.1284
8:25101336:C:G	50	100	1	0.0472
8:25101413:T:C	50	100	0.98	0.2371
8:25101647:A:G	50	100	0.99	0.03468
8:25101652:A:G	50	100	1	0.1714
8:25101757:A:C	50	94	0.81	0.0443
8:25101960:A:C	50	100	0.99	0.2253
8:25102070:G:A	50	100	0.99	0.1046
8:25102098:C:G	50	100	0.99	0.2248
8:25102179:C:T	50	100	0.99	0.1051
8:25102260:A:T	50	100	1	0.01761
8:25102304:C:G	50	100	0.99	0.1307
8:25102446:T:C	50	100	1	0.4475
8:25102506:G:A	50	100	0.88	0.01344
8:25102643:T:C	50	100	0.99	0.2996
8:25102703:A:G	50	100	0.99	0.2251
8:25102855:C:G	50	98	0.99	0.2251
8:25102924:C:T	49	100	0.88	0.01017
8:25102996:C:T	49	95.9	0.99	0.2248
8:25103075:C:T	50	100	0.76	0.01961
8:25103129:C:A	48	97.9	0.99	0.1307
8:25103147:T:C	47	95.7	0.99	0.2246
8:25103157:G:A	50	100	0.98	0.0797
8:25103228:G:T	45	91.1	0.99	0.2237
8:25103249:A:G	43	93	1	0.4464
8:25103320:C:T	37	94.6	0.98	0.2237
8:25103376:A:T	47	100	1	0.03613
8:25103381:C:T	49	100	0.99	0.2229
8:25103399:C:T	50	100	0.99	0.07335
8:25103483:T:A	50	100	0.94	0.1313
8:25103602:T:C	50	100	1	0.02778
8:25103740:G:A	50	100	0.98	0.04357
8:25103886:A:T	50	100	0.99	0.1304
8:25103893:A:T	50	98	0.96	0.2584
8:25103951:A:G	50	100	1	0.04176
8:25104364:G:A	50	100	1	0.4483
8:25104593:G:A	50	100	0.99	0.1485
8:25104609:A:G	50	100	1	0.4484
8:25104680:C:T	49	100	1	0.03341
8:25104761:G:A	50	96	1	0.2246
8:25104785:G:A	48	100	1	0.04357
8:25105363:G:A	50	100	1	0.4497
8:25105506:G:A	50	100	1	0.2249
8:25106140:G:A	50	100	0.99	0.1485
8:25106330:T:A	50	100	0.99	0.4488
8:25106525:C:T	50	100	1	0.01253
8:25106565:T:A	50	100	1	0.4156
8:25106722:G:A	50	100	1	0.2311
8:25106924:A:G	50	100	1	0.4488
8:25107506:T:C	50	100	0.91	0.01652
8:25107908:T:A	50	100	1	0.2309
8:25108177:A:G	50	98	1	0.2173
8:25108443:T:C	50	100	0.99	0.1903
8:25108510:G:A	50	100	1	0.03667
8:25109233:G:A	50	100	1	0.01035
8:25109609:A:G	50	100	0.99	0.1569
8:25109705:G:A	50	100	0.99	0.1903
8:25109864:C:T	50	98	0.99	0.4147
8:25109923:G:C	50	100	1	0.04775
8:25109953:T:G	50	100	0.99	0.4147
8:25109965:G:C	50	100	0.99	0.1905
8:25110005:G:A	50	100	0.97	0.1905
8:25110031:C:T	50	100	1	0.03032
8:25110077:C:T	50	100	0.99	0.2233
8:25110078:A:G	50	100	0.99	0.4486
8:25110248:G:T	50	100	0.99	0.4486
8:25110326:G:A	50	100	1	0.04757
8:25110392:G:A	50	100	1	0.01344
8:25110754:A:G	50	100	0.96	0.08824
8:25111211:C:T	50	100	1	0.1244
8:25111856:T:A	50	100	0.99	0.2524
8:25111895:T:A	50	100	1	0.01344
8:25111910:T:A	50	100	0.98	0.02977
8:25112018:C:T	50	100	1	0.4328
8:25112061:T:C	50	100	1	0.08769
8:25112063:C:T	50	100	0.99	0.04866
8:25112260:G:A	50	100	1	0.02832
8:25112648:C:G	50	100	1	0.2344
8:25112986:T:G	50	100	1	0.1471
8:25113004:C:T	50	100	1	0.2346
8:25113035:C:T	50	100	1	0.04357
8:25113336:T:C	50	100	1	0.08751
8:25113465:G:C	50	100	1	0.01707
8:25113490:A:G	50	100	1	0.4334
8:25113791:T:C	50	100	1	0.01253
8:25113797:G:A	50	100	1	0.04466
8:25113835:G:T	50	100	1	0.0345
8:25113876:C:T	50	100	1	0.1151
8:25113908:T:A	50	98	0.98	0.02033
8:25113973:T:A	50	100	1	0.08787
8:25114023:C:T	50	100	1	0.08787
8:25114024:G:A	50	100	0.99	0.2289
8:25114030:G:A	50	98	1	0.433
8:25114065:G:A	50	100	1	0.08787
8:25114237:G:A	50	100	0.99	0.0492
8:25114437:T:A	50	100	1	0.3629
8:25114535:A:G	50	100	1	0.04394
8:25114580:T:C	50	100	0.99	0.04884
8:25114672:C:T	50	100	0.99	0.215
8:25119977:G:A	48	100	0.86	0.01344
8:25123159:T:A	48	100	0.95	0.01198
8:25126687:C:T	48	97.9	0.84	0.03377
8:25127349:G:A	48	100	0.95	0.0158
8:25127859:C:A	48	95.8	0.75	0.01216
8:25128486:A:C	48	100	0.96	0.01598
8:25129285:G:A	48	97.9	1	0.01489
8:25130061:G:A	48	100	0.9	0.06282
8:25131068:G:A	48	93.8	0.95	0.02397
8:25131388:T:C	48	100	0.97	0.01543
8:25131723:G:A	48	95.8	0.83	0.05283
8:25131852:C:T	48	100	0.84	0.02088
8:25131913:T:C	48	100	1	0.02124
8:25132819:A:G	48	95.8	0.83	0.05465
8:25133488:T:C	50	98	0.98	0.2974
8:25133720:T:C	50	100	1	0.4424
8:25133827:C:T	50	100	1	0.07571
8:25133828:G:A	50	100	0.99	0.28
8:25134004:C:G	50	100	1	0.04466
8:25134615:A:T	49	100	0.99	0.3413
8:25134616:A:T	50	100	0.98	0.28
8:25134647:G:A	50	100	1	0.04448
8:25134659:C:T	50	100	1	0.356
8:25134678:A:G	50	100	0.99	0.3562
8:25134948:A:C	50	100	0.99	0.2923
8:25135070:T:C	50	100	1	0.01979
8:25135284:G:A	50	100	1	0.01362
8:25135737:G:A	50	100	1	0.07589
8:25135755:C:T	50	100	1	0.02215
8:25135826:A:G	50	100	1	0.1532
8:25135978:A:G	49	100	1	0.3085
8:25136021:A:T	50	100	1	0.1238
8:25136155:A:G	50	100	0.96	0.02542
8:25136190:G:A	50	100	1	0.3112
8:25136197:T:C	50	100	1	0.02215
8:25136208:T:C	50	100	1	0.1238
8:25136508:T:C	50	100	1	0.3081
8:25136788:A:G	50	98	1	0.3081
8:25136945:G:A	50	100	1	0.3081
8:25137311:T:C	50	98	0.96	0.01797
8:25137601:G:A	50	100	1	0.05374
8:25137657:G:A	50	100	1	0.3077
8:25137838:C:T	50	100	1	0.1828
8:25137878:C:G	50	100	1	0.3077
8:25137882:C:T	50	100	0.98	0.03577
8:25137971:A:G	50	100	1	0.4875
8:25138228:T:C	50	100	1	0.3077
8:25138318:C:T	50	100	0.95	0.1175
8:25138338:A:G	50	100	1	0.4878
8:25138386:T:C	50	98	0.8	0.02923
8:25138722:A:G	50	100	1	0.3077
8:25139089:T:C	50	100	0.96	0.01688
8:25139235:A:G	50	100	1	0.02578
8:25139738:C:T	50	100	0.89	0.02687
8:25139836:G:A	50	100	1	0.4542
8:25139858:C:T	50	100	1	0.4877
8:25139945:C:T	50	100	1	0.4877
8:25139957:C:T	49	98	1	0.2041
8:25140265:T:C	50	100	1	0.01362
8:25140396:C:T	50	100	1	0.4877
8:25140597:C:T	50	100	1	0.2816
8:25140736:G:A	50	100	1	0.02215
8:25140926:T:C	50	100	1	0.02215
8:25141055:G:A	50	98	1	0.2814
8:25141086:A:G	50	100	1	0.488
8:25141445:C:T	50	100	1	0.02215
8:25141647:C:G	50	100	1	0.0443
8:25141819:C:T	50	100	1	0.3077
8:25141914:G:A	50	100	1	0.1814
8:25142064:A:G	50	100	1	0.2037
8:25142085:C:T	50	100	1	0.1814
8:25142280:G:A	50	100	1	0.02578
8:25142587:T:A	50	100	1	0.488
8:25142919:T:C	50	98	1	0.488
8:25142950:T:C	49	100	1	0.488
8:25143213:T:C	50	100	1	0.2166
8:25143235:A:G	50	100	1	0.01688
8:25143241:A:G	50	98	1	0.1816
8:25143368:T:C	50	100	1	0.01507
8:25143437:G:A	50	100	1	0.3077
8:25143540:A:G	50	100	1	0.488
8:25143575:A:G	50	100	1	0.216
8:25143809:C:T	50	100	1	0.3077
8:25143835:A:G	50	100	1	0.01253
8:25143902:A:G	50	100	1	0.3077
8:25144244:A:T	50	100	1	0.4775
8:25145036:T:C	50	100	1	0.2204
8:25145277:G:A	50	100	1	0.01398
8:25145289:C:T	50	100	1	0.01979
8:25145552:C:G	49	100	1	0.01362
8:25145668:C:G	50	100	0.97	0.02142
8:25145680:G:A	50	98	1	0.2785
8:25145984:G:A	50	100	1	0.276
8:25145988:G:A	50	100	1	0.01543
8:25146228:T:C	50	100	1	0.3326
8:25146240:A:G	50	100	1	0.01162
8:25146312:A:T	50	100	1	0.2475
8:25146364:C:T	50	100	1	0.04557
8:25146599:A:T	50	100	1	0.1601
8:25146714:G:A	50	100	0.99	0.2827
8:25146981:T:C	50	100	1	0.1728
8:25147029:T:C	49	100	0.99	0.1921
8:25147277:A:G	50	100	1	0.4365
8:25147550:A:G	50	100	1	0.1727
8:25147558:C:A	50	100	1	0.04575
8:25147571:G:A	50	100	1	0.02687
8:25147678:A:G	50	100	1	0.2754
8:25147782:T:C	50	100	1	0.1727
8:25148430:A:G	50	100	1	0.0138
8:25148603:T:C	50	100	1	0.4365
8:25148841:T:C	50	100	1	0.3332
8:25149172:A:G	50	100	1	0.3332
8:25149445:A:C	50	100	1	0.1603
8:25149688:C:A	50	100	1	0.04611
8:25149796:A:T	50	100	1	0.02596
8:25150534:T:C	50	100	1	0.4363
8:25150565:G:A	49	95.9	1	0.3337
8:25150566:G:T	50	100	0.92	0.063
8:25150616:T:C	50	100	1	0.02651
8:25150811:G:A	50	100	1	0.4363
8:25150915:A:T	50	96	1	0.4415
8:25151009:C:G	50	100	1	0.2752
8:25151038:T:C	50	100	1	0.3907
8:25151127:C:T	50	100	1	0.02596
8:25151557:G:A	50	100	0.95	0.05646
8:25151574:G:A	50	100	1	0.1587
8:25151618:A:G	50	100	1	0.4363
8:25151641:G:A	50	100	1	0.4363
8:25151833:G:C	50	100	0.97	0.0167
8:25152101:T:C	50	100	1	0.1619
8:25152118:T:C	50	98	0.96	0.01452
8:25152127:T:G	50	100	1	0.2751
8:25152295:T:G	50	100	1	0.4363
8:25152417:G:A	50	100	0.94	0.01126
8:25152611:G:C	50	100	1	0.4363
8:25152670:T:C	50	100	1	0.01961
8:25152680:T:G	50	100	1	0.3339
8:25152981:G:A	50	100	1	0.0463
8:25152990:A:C	50	100	1	0.1716
8:25153009:G:A	50	100	0.94	0.0118
8:25153239:G:T	50	100	1	0.4359
8:25153296:T:C	50	100	1	0.02614
8:25153365:G:T	50	100	1	0.1607
8:25153614:A:C	50	100	1	0.02596
8:25153674:G:A	50	100	1	0.02633
8:25153837:A:C	50	100	1	0.1231
8:25154054:T:A	50	100	1	0.4381
8:25154111:T:C	50	100	1	0.4365
8:25154130:C:G	50	100	1	0.1285
8:25154589:A:G	50	100	1	0.2491
8:25154695:A:G	50	100	1	0.01362
8:25154853:G:T	50	100	1	0.1612
8:25154991:A:G	50	100	1	0.4628
8:25155062:G:A	50	100	1	0.1285
8:25155080:C:A	50	100	1	0.2184
8:25155165:G:A	50	100	1	0.04611
8:25155168:G:A	50	100	1	0.01961
8:25155274:G:A	50	100	1	0.4624
8:25155430:C:T	50	100	1	0.1612
8:25155607:G:C	50	100	1	0.1287
8:25155738:C:T	50	100	1	0.01144
8:25155983:C:G	50	100	0.94	0.1213
8:25156213:A:G	50	100	1	0.01362
8:25156236:T:G	50	100	1	0.3012
8:25156316:C:G	50	100	1	0.01961
8:25156425:T:C	49	100	1	0.4626
8:25156605:G:A	50	100	1	0.01362
8:25156685:A:G	50	100	1	0.4586
8:25156696:A:C	50	100	1	0.02596
8:25156782:C:T	49	100	0.99	0.08696
8:25156841:G:A	50	100	1	0.3014
8:25157309:G:A	50	100	1	0.1609
8:25157528:A:G	50	100	1	0.01961
8:25157537:T:A	50	100	1	0.01344
8:25157567:C:T	50	100	1	0.2284
8:25157759:G:A	50	100	0.99	0.08678
8:25157926:T:G	50	100	0.99	0.3333
8:25158158:C:T	50	100	1	0.1609
8:25158290:C:T	50	100	0.99	0.3335
8:25158569:G:A	50	100	0.99	0.01362
8:25158638:A:G	50	100	1	0.05247
8:25158679:T:C	50	100	0.99	0.2353
8:25158869:G:T	50	100	0.99	0.2736
8:25158964:G:A	50	100	0.99	0.06155
8:25159579:C:A	50	100	1	0.01344
8:25159741:C:G	50	100	0.99	0.1601
8:25159742:A:G	50	100	0.98	0.01362
8:25159829:A:G	50	100	1	0.01344
8:25159915:G:A	50	100	1	0.01344
8:25160059:A:C	50	100	1	0.01344
8:25160783:G:A	50	100	0.91	0.01307
8:25160854:C:T	50	100	0.96	0.01834
8:25160946:G:A	50	100	0.97	0.06808
8:25161497:C:T	50	100	1	0.2233
8:25161537:A:G	50	100	1	0.2233
8:25161580:T:G	50	100	0.97	0.01398
8:25161636:T:G	50	100	1	0.01325
8:25161707:C:A	50	100	1	0.01325
8:25161809:G:A	50	100	0.98	0.1536
8:25162021:C:T	50	100	1	0.01325
8:25162184:A:G	50	100	0.99	0.3375
8:25162248:G:A	50	100	0.99	0.2231
8:25162438:C:T	50	100	1	0.01362
8:25162510:T:C	50	100	0.97	0.01362
8:25162518:A:G	50	100	0.99	0.02669
8:25162546:C:T	50	100	1	0.01325
8:25162574:G:A	50	100	1	0.01325
8:25162594:C:T	50	100	0.97	0.06609
8:25162597:C:T	50	100	1	0.01325
8:25162610:G:A	50	100	0.98	0.06137
8:25162635:T:C	50	100	1	0.01325
8:25163058:C:G	50	100	1	0.01325
8:25163162:A:C	50	100	0.98	0.3319
8:25163204:T:G	50	90	0.78	0.05138
8:25163206:G:T	50	82	0.82	0.1193
8:25163208:G:T	49	87.8	0.87	0.1641
8:25163210:G:T	50	92	0.69	0.05174
8:25163720:A:G	50	100	1	0.01325
8:25163846:C:A	50	98	0.99	0.2342
8:25163869:G:A	50	100	1	0.02687
8:25163989:C:T	50	100	1	0.01434
8:25164050:T:G	50	100	0.92	0.01325
8:25164276:C:T	50	100	1	0.01325
8:25164520:G:A	50	100	0.96	0.01906
8:25164530:A:G	50	100	0.98	0.3916
8:25164615:C:T	50	100	0.97	0.06481
8:25164670:T:C	50	98	0.97	0.2778
8:25164691:G:A	50	100	0.96	0.03813
8:25164752:G:C	50	94	0.98	0.3602
8:25164848:A:G	50	100	0.98	0.3617
8:25164876:A:G	50	100	0.87	0.02033
8:25165218:G:A	50	100	0.99	0.364
8:25165412:C:G	50	100	0.98	0.3649
8:25165426:G:A	50	100	0.99	0.1184
8:25165451:G:T	50	100	0.98	0.3508
8:25165452:C:G	50	98	0.96	0.2268
8:25165461:C:T	50	100	1	0.01344
8:25165686:C:T	50	98	0.92	0.03558
8:25165771:G:A	50	100	0.92	0.01543
8:25165781:G:C	50	100	0.97	0.01362
8:25165797:C:A	50	100	1	0.01344
8:25165889:G:A	50	96	0.96	0.1363
8:25165916:A:T	50	100	0.99	0.3638
8:25166127:T:G	50	100	0.96	0.1267
8:25166208:G:A	50	100	0.99	0.118
8:25166453:C:A	50	100	0.98	0.06409
8:25166455:T:C	50	100	0.98	0.3502
8:25166618:A:G	50	100	0.98	0.3629
8:25166725:G:A	50	100	0.98	0.3627
8:25167062:T:C	50	100	0.99	0.01344
8:25167662:G:A	50	96	0.97	0.3747
8:25168412:A:G	50	100	0.86	0.0118
8:25168712:T:C	50	100	0.99	0.1166
8:25168754:C:T	50	100	1	0.08061
8:25168793:C:G	50	100	0.86	0.04031
8:25169479:G:A	50	100	0.96	0.01235
8:25169696:G:A	49	100	0.99	0.1158
8:25169736:T:G	49	98	0.97	0.09659
8:25170055:G:C	50	100	0.96	0.0285
8:25170129:T:A	50	100	0.95	0.3179
8:25170260:T:C	50	100	0.97	0.01271
8:25170551:A:G	50	100	0.99	0.2317
8:25170564:A:G	50	100	0.99	0.2317
8:25170567:C:T	50	100	0.98	0.02124
8:25170578:T:A	50	98	0.99	0.1382
8:25170966:C:T	50	100	0.98	0.03758
8:25171018:G:A	50	100	0.99	0.1382
8:25171156:T:C	50	98	0.99	0.2318
8:25171282:G:C	50	100	0.99	0.2364
8:25171444:G:A	50	100	0.88	0.01471
8:25171967:C:A	47	91.5	0.96	0.1062
8:25172445:G:T	48	100	0.99	0.03468
8:25172521:T:G	49	100	0.98	0.04194
8:25172869:T:A	41	97.6	0.97	0.01271
8:25172876:C:T	23	91.3	0.9	0.03831
8:25172982:C:A	50	100	0.96	0.3947
8:25173100:A:G	50	100	0.96	0.47
8:25173306:C:G	50	100	1	0.02106
8:25173933:G:A	50	100	0.89	0.01761
8:25175620:C:A	50	96	0.63	0.02596
8:25177082:G:T	50	100	0.99	0.1449
8:25177294:A:G	50	100	0.99	0.1447
8:25178997:A:G	50	100	0.98	0.02614
8:25179289:C:A	50	100	0.99	0.09241
8:25179977:G:A	50	100	0.96	0.3253
8:25180314:T:A	50	100	1	0.1451
8:25180590:T:C	50	98	1	0.1313
8:25180719:C:A	50	100	0.9	0.05501
8:25180763:G:A	50	100	1	0.01362
8:25180962:G:A	50	100	1	0.08805
8:25181111:A:G	50	100	1	0.1173
8:25181113:C:T	50	100	1	0.01816
8:25181194:C:A	50	100	1	0.08787
8:25181608:G:A	50	100	1	0.1173
8:25181635:G:A	50	100	1	0.1447
8:25181708:C:T	50	100	0.99	0.03976
8:25182186:C:G	50	100	0.96	0.3177
8:25182392:G:T	50	100	1	0.1434
8:25183149:T:G	49	100	1	0.1171
8:25183158:A:G	50	100	1	0.09259
8:25183248:G:A	44	100	0.9	0.03686
8:25183699:G:C	50	100	1	0.1442
8:25183973:C:A	50	100	1	0.1178
8:25184059:C:G	50	100	1	0.1269
8:25184303:G:A	50	100	1	0.09277
8:25184384:G:A	50	100	1	0.1167
8:25184645:T:C	48	97.9	1	0.2373
8:25184822:G:A	49	98	1	0.1265
8:25184838:G:C	48	100	1	0.1434
8:25184840:C:T	50	100	1	0.01235
8:25184903:G:T	49	100	1	0.01162
8:25184904:C:T	50	100	1	0.01162
8:25185000:C:T	50	98	1	0.1167
8:25185246:G:A	50	100	1	0.01198
8:25185386:G:C	50	98	1	0.1434
8:25185387:C:G	50	100	1	0.01688
8:25186227:T:C	50	100	1	0.1409
8:25186273:G:A	50	100	0.89	0.01471
8:25186576:G:A	50	100	1	0.01198
8:25186605:C:G	50	100	1	0.0118
8:25186845:T:C	50	100	1	0.1166
8:25186991:G:A	50	100	1	0.1409
8:25187244:T:C	48	100	0.87	0.02124
8:25187260:C:T	49	98	1	0.1284
8:25187311:G:A	49	100	1	0.1409
8:25187552:C:T	50	100	1	0.01253
8:25187615:C:T	50	100	1	0.09296
8:25187711:G:A	50	98	1	0.2338
8:25187780:G:T	50	98	1	0.1284
8:25188146:A:G	50	100	1	0.01743
8:25188285:G:C	50	100	1	0.1166
8:25188397:A:G	50	98	0.99	0.4501
8:25188603:A:G	50	100	0.88	0.02015
8:25188701:A:G	50	98	0.98	0.3215
8:25188886:A:C	50	100	1	0.0886
8:25188907:A:G	50	100	1	0.1166
8:25189046:C:T	50	88	0.93	0.1033
8:25189183:G:A	50	100	0.99	0.01107
8:25189926:G:A	50	100	0.99	0.07825
8:25189954:T:C	50	100	0.99	0.1175
8:25190018:C:G	50	100	0.99	0.1176
8:25190031:C:T	50	100	1	0.01743
8:25190129:T:C	50	100	0.99	0.2373
8:25190854:G:T	50	100	0.99	0.2398
8:25190869:C:T	50	100	0.99	0.4626
8:25191358:C:T	50	98	1	0.1156
8:25191556:C:G	50	98	1	0.02342
8:25191693:T:C	50	100	0.99	0.144
8:25191958:C:T	50	100	0.96	0.1149
8:25192008:A:G	50	96	0.99	0.2397
8:25192014:A:G	50	96	0.99	0.2416
8:25192193:C:G	50	100	1	0.1158
8:25192563:T:G	50	98	0.99	0.2854
8:25192596:C:A	50	100	1	0.1167
8:25193105:A:G	50	98	0.99	0.2867
8:25193437:C:T	50	100	1	0.01235
8:25193923:A:G	50	100	0.85	0.02088
8:25194250:C:T	50	98	1	0.2745
8:25194359:T:G	50	98	1	0.2738
8:25194401:C:G	50	100	1	0.4392
8:25194475:C:T	50	98	1	0.2743
8:25194519:T:G	50	98	1	0.2743
8:25194541:A:C	50	98	1	0.2743
8:25194635:G:A	50	98	1	0.2747
8:25194772:C:T	50	100	1	0.01761
8:25194783:C:G	50	100	1	0.1748
8:25194856:T:C	50	100	0.99	0.2603
8:25194926:T:C	50	98	1	0.4639
8:25194940:G:A	50	100	1	0.1712
8:25195002:C:T	50	100	1	0.1712
8:25195212:C:G	50	96	1	0.1714
8:25195248:T:C	50	96	0.95	0.1718
8:25195281:G:A	50	100	1	0.1714
8:25195418:C:T	50	100	1	0.04049
8:25195516:C:T	50	100	1	0.1712
8:25195576:T:C	50	100	1	0.1712
8:25195578:C:T	50	100	0.99	0.1156
8:25195698:G:A	50	100	1	0.1712
8:25195753:C:G	50	100	1	0.1712
8:25195840:C:A	50	98	1	0.1712
8:25196126:G:A	50	100	1	0.1712
8:25196143:T:C	50	100	1	0.1712
8:25196301:G:T	50	100	1	0.1712
8:25196422:C:T	50	100	1	0.1714
8:25196500:A:G	50	100	1	0.1714
8:25196549:A:G	50	100	1	0.1714
8:25196600:T:A	50	100	1	0.1714
8:25196618:A:G	50	100	1	0.1714
8:25196644:A:G	50	100	1	0.1714
8:25196716:A:C	50	100	1	0.1714
8:25196784:A:G	50	100	1	0.1714
8:25196868:G:A	50	100	1	0.1716
8:25197210:G:A	50	100	1	0.4323
8:25197288:A:C	50	100	1	0.1714
8:25197623:T:C	47	89.4	1	0.4325
8:25197729:A:G	50	92	1	0.4321
8:25197731:A:G	50	92	1	0.4326
8:25197925:C:T	50	100	0.99	0.1287
8:25197983:G:A	50	100	1	0.4368
8:25197991:C:A	50	100	1	0.4325
8:25197999:G:A	50	100	1	0.4325
8:25198354:C:T	50	100	1	0.4321
8:25198497:G:A	50	100	0.98	0.01289
8:25198828:G:A	50	100	1	0.4323
8:25198840:G:A	50	100	1	0.1262
8:25199020:G:C	50	100	0.99	0.1725
8:25199094:T:A	50	100	1	0.01452
8:25199233:G:C	50	100	0.99	0.0118
8:25200025:T:C	50	98	0.92	0.08824
8:25200255:C:T	50	100	1	0.4397
8:25200975:C:T	50	100	0.99	0.4405
8:25200997:C:T	50	100	1	0.4399
8:25201016:T:C	50	100	0.98	0.1211
8:25201033:A:C	50	100	1	0.1752
8:25201203:G:A	50	98	0.99	0.1051
8:25201275:A:G	50	100	0.87	0.01071
8:25201322:C:G	50	100	1	0.4405
8:25201786:A:C	50	100	0.96	0.118
8:25202018:A:T	50	98	0.96	0.1167
8:25202117:C:T	50	100	0.8	0.01434
8:25202492:C:T	50	100	0.99	0.02215
8:25202872:G:A	50	100	0.99	0.3905
8:25203428:T:G	50	100	0.99	0.03722
8:25203490:T:G	50	98	0.99	0.08206
8:25203985:C:T	50	100	0.94	0.01325
8:25204291:G:A	50	100	0.99	0.4374
8:25204360:G:C	50	100	0.99	0.03722
8:25204454:C:T	50	98	0.99	0.04484
8:25204517:G:A	50	96	0.98	0.447
8:25205110:T:A	50	100	0.98	0.01452
8:25205233:C:T	50	100	0.99	0.4535
8:25205614:A:T	50	100	0.98	0.01471
8:25206155:G:A	50	100	0.99	0.4377
8:25206805:T:G	50	100	0.98	0.01471
8:25206825:A:G	50	100	0.99	0.4377
8:25207468:G:A	50	98	1	0.291
8:25207744:G:T	50	100	0.99	0.4379
8:25208413:G:T	50	100	0.99	0.4624
8:25208440:G:A	50	100	0.99	0.4379
8:25208957:A:T	50	100	0.97	0.2466
8:25209124:G:A	50	100	0.98	0.01325
8:25213730:A:G	50	100	1	0.0138
8:25214013:G:C	50	100	0.98	0.03105
8:25214211:T:A	50	100	0.87	0.1329
8:25214226:G:T	50	100	0.88	0.134
8:25214645:T:C	50	98	0.73	0.0167
8:25214831:G:C	50	100	0.98	0.03123
8:25214834:C:T	50	100	0.98	0.03123
8:25214916:A:C	50	96	0.94	0.2386
8:25215452:G:A	50	98	0.93	0.06736
8:25215622:A:G	50	98	0.92	0.0256
8:25215929:A:C	49	98	0.77	0.02106
8:25215934:C:T	45	77.8	0.73	0.08188
8:25215936:C:T	48	93.8	0.76	0.03214
8:25215938:C:T	48	85.4	0.91	0.2233
8:25215940:C:T	48	91.7	0.83	0.02687
8:25215944:C:T	49	98	0.98	0.02451
8:25216157:A:C	47	100	0.99	0.02959
8:25216165:A:G	48	95.8	0.98	0.03105
8:25216177:C:T	35	88.6	0.93	0.3963
8:25216192:T:C	49	95.9	0.95	0.02996
8:25216197:A:G	49	95.9	0.98	0.0305
8:25216209:C:T	34	97.1	0.94	0.4178
8:25216241:C:T	28	92.9	0.92	0.4107
8:25217189:T:G	50	100	0.96	0.13
8:25217525:C:T	50	100	0.98	0.03195
8:25218034:G:A	50	98	0.98	0.01325
8:25218954:G:A	50	100	0.94	0.03032
8:25218986:C:T	50	100	0.99	0.06699
8:25219448:C:G	50	100	0.97	0.2585
8:25219462:C:G	50	100	0.98	0.06899
8:25219639:A:G	50	100	0.93	0.03232
8:25220085:G:A	50	100	0.98	0.4577
8:25220276:T:A	50	100	0.89	0.01216
8:25220569:G:A	50	98	1	0.01652
8:25220886:G:C	50	100	0.99	0.08007
8:25220952:T:G	50	100	0.99	0.08007
8:25221389:A:G	50	100	0.99	0.2433
8:25221442:G:A	50	100	0.99	0.03377
8:25221454:G:A	50	100	0.99	0.1175
8:25221986:G:A	50	100	0.99	0.3584
8:25222308:C:A	50	100	1	0.1127
8:25222684:T:C	50	100	0.96	0.01162
8:25222749:A:G	50	100	0.99	0.3584
8:25222896:G:C	50	100	0.99	0.3582
8:25223240:G:A	50	100	1	0.1147
8:25223472:G:A	50	100	1	0.02977
8:25223553:A:G	50	100	0.99	0.1147
8:25224005:A:C	50	100	1	0.1146
8:25224352:C:G	50	100	0.99	0.03486
8:25224415:G:A	50	100	1	0.08569
8:25224425:A:G	50	100	1	0.1146
8:25224845:C:T	50	100	1	0.01344
8:25224974:G:A	50	100	1	0.1146
8:25225165:C:T	50	100	0.93	0.02142
8:25225168:T:C	50	100	1	0.1173
8:25225489:T:G	49	100	1	0.1102
8:25225566:C:T	50	100	1	0.1102
8:25225692:T:C	50	100	0.99	0.1233
8:25226027:A:G	50	100	1	0.06627
8:25226029:G:A	50	100	1	0.01489
8:25226331:T:C	49	98	0.99	0.457
8:25226552:G:A	50	100	1	0.1091
8:25227230:T:C	50	100	1	0.1091
8:25227395:A:G	50	100	1	0.01634
8:25227425:G:T	50	100	0.98	0.1089
8:25227429:T:C	50	100	0.98	0.1088
8:25227473:T:G	50	100	0.96	0.0345
8:25227553:C:T	50	100	0.98	0.1089
8:25227682:C:T	50	100	0.88	0.01198
8:25228031:T:C	50	100	0.99	0.1089
8:25228460:G:A	50	100	0.99	0.1091
8:25228680:T:G	50	100	1	0.06518
8:25228736:C:T	50	100	0.98	0.1211
8:25228949:G:A	50	100	0.99	0.10780000000000001
8:25229215:C:T	50	100	0.97	0.01271
8:25230165:G:A	50	100	1	0.06518
8:25230722:A:C	50	100	1	0.01797
8:25231733:C:T	50	100	0.99	0.01144
8:25232263:T:G	50	78	0.87	0.3909
8:25232279:G:T	50	98	0.99	0.4408
8:25232553:G:A	50	100	0.84	0.02741
8:25232610:C:T	50	100	0.98	0.03613
8:25232978:G:T	50	100	1	0.02033
8:25233262:C:G	50	100	0.87	0.01344
8:25233429:G:A	50	98	1	0.0325
8:25233504:G:A	50	100	0.98	0.1233
8:25233624:G:C	50	100	1	0.06518
8:25233962:A:G	50	100	1	0.03232
8:25234101:T:A	50	100	0.99	0.1233
8:25234116:T:C	50	100	0.98	0.03286
8:25234145:G:A	50	100	1	0.03232
8:25235301:C:T	50	100	0.99	0.268
8:25235385:C:T	50	100	1	0.01707
8:25235506:A:G	50	100	1	0.02033
8:25235718:C:T	50	100	0.99	0.1233
8:25235789:T:C	50	100	0.96	0.0256
8:25235971:T:C	50	100	0.99	0.09096
8:25236224:G:A	50	100	0.98	0.03232
8:25236285:G:A	50	100	1	0.02033
8:25236599:G:T	50	100	1	0.02033
8:25236760:G:T	50	100	1	0.06917
8:25236891:G:A	50	100	1	0.01089
8:25237091:A:G	50	100	0.98	0.1207
8:25237230:G:A	50	98	0.96	0.02778
8:25237360:A:T	50	98	0.99	0.3911
8:25237542:A:C	50	100	1	0.06518
8:25237901:G:A	50	100	0.98	0.05574
8:25238040:C:A	50	100	1	0.01307
8:25238057:C:T	50	100	0.94	0.03014
8:25238413:T:G	50	100	1	0.06518
8:25238913:C:T	50	100	0.9	0.01598
8:25239297:G:A	50	100	0.96	0.01235
8:25239313:G:A	50	100	0.96	0.02524
8:25239458:C:T	50	100	0.98	0.01235
8:25239719:G:T	50	100	0.94	0.01216
8:25239794:A:G	50	100	1	0.1233
8:25240278:A:T	45	100	0.95	0.02542
8:25240320:A:G	50	100	1	0.02033
8:25240447:T:C	50	100	1	0.01707
8:25240510:T:C	50	100	1	0.01307
8:25240654:G:A	50	100	1	0.06536
8:25240703:C:A	50	100	1	0.02033
8:25240739:T:A	50	100	0.93	0.01216
8:25241050:C:T	50	100	0.93	0.01216
8:25241161:A:C	50	100	0.96	0.02651
8:25241177:G:A	50	100	1	0.01307
8:25241434:C:G	50	100	0.93	0.01216
8:25241675:A:T	50	100	0.96	0.0325
8:25241875:C:A	50	100	1	0.02033
8:25241878:T:C	50	100	0.99	0.05192
8:25242002:G:C	50	100	0.96	0.09586
8:25242004:G:C	50	100	1	0.01707
8:25242254:T:C	50	100	1	0.06518
8:25242933:A:C	50	100	0.96	0.0325
8:25243012:A:G	50	100	1	0.06518
8:25243098:C:A	50	100	0.93	0.01235
8:25243134:G:A	50	98	0.91	0.02197
8:25243329:A:C	50	100	1	0.02959
8:25243381:T:C	50	100	0.98	0.1235
8:25243910:A:G	50	100	0.98	0.01434
8:25244053:C:T	50	100	1	0.065
8:25244420:A:G	50	100	1	0.06481
8:25244542:A:G	50	100	1	0.03558
8:25244588:C:T	50	98	1	0.0325
8:25244602:A:G	50	100	0.95	0.0158
8:25244869:A:G	50	100	0.92	0.02578
8:25245022:T:G	50	100	1	0.02052
8:25245120:G:C	50	100	1	0.06463
8:25245143:A:G	50	100	1	0.02052
8:25245149:C:T	50	98	1	0.01434
8:25245182:A:G	50	100	0.98	0.1109
8:25245278:G:A	50	98	1	0.01761
8:25245579:G:A	50	100	0.92	0.01507
8:25245701:C:T	50	98	1	0.2346
8:25245744:T:C	50	100	0.99	0.06463
8:25245846:T:G	50	100	0.85	0.01725
8:25246001:T:C	50	100	0.98	0.06463
8:25246295:G:A	50	100	0.9	0.01216
8:25246338:A:G	50	100	0.9	0.01216
8:25246425:C:T	50	100	0.99	0.06463
8:25246562:C:G	50	100	0.99	0.06554
8:25246696:A:G	50	100	0.82	0.01725
8:25246705:T:C	46	97.8	0.68	0.03341
8:25246715:T:C	50	100	0.97	0.02124
8:25246717:T:C	48	100	0.93	0.04103
8:25247878:C:T	50	100	0.98	0.09296
8:25247917:C:T	50	100	0.86	0.01688
8:25248411:C:T	50	100	0.88	0.0118
8:25249186:A:T	50	100	0.96	0.01561
8:25249291:G:A	50	100	0.99	0.3141
8:25249606:G:A	50	100	0.99	0.2807
8:25249627:G:C	50	96	1	0.02796
8:25249919:A:G	50	100	0.99	0.02996
8:25250581:A:G	50	100	1	0.0354
8:25250719:C:A	50	100	1	0.3488
8:25251464:C:T	50	100	1	0.01235
8:25251480:T:C	50	100	1	0.0354
8:25251903:C:T	50	100	1	0.2754
8:25252148:T:C	50	100	1	0.3775
8:25252412:G:T	50	100	0.92	0.01253
8:25252679:T:G	50	98	0.94	0.02596
8:25252692:G:C	50	100	1	0.02487
8:25252922:G:C	50	100	1	0.01289
8:25253190:C:G	50	100	1	0.0354
8:25253272:G:A	50	100	1	0.02469
8:25253485:C:G	50	100	1	0.3086
8:25253604:A:G	50	100	1	0.0354
8:25253772:A:G	50	100	1	0.02996
8:25254144:T:G	50	100	1	0.03522
8:25254804:A:G	48	95.8	0.99	0.03359
8:25254834:G:A	48	97.9	1	0.03522
8:25255002:G:A	50	100	1	0.02977
8:25255063:C:A	50	100	1	0.04049
8:25255335:C:A	50	100	1	0.3491
8:25255340:T:G	50	100	1	0.03522
8:25255393:G:A	50	100	1	0.2553
8:25255439:A:G	50	100	1	0.2756
8:25255716:A:G	50	100	0.98	0.02524
8:25255943:A:G	50	100	1	0.2801
8:25256803:A:G	50	98	0.97	0.01071
8:25257283:T:C	50	100	0.9	0.04975
8:25258214:A:G	50	100	1	0.3778
8:25258556:G:A	50	100	1	0.2761
8:25258749:A:G	50	98	1	0.0305
8:25259043:C:T	50	96	0.91	0.07662
8:25259312:T:C	50	100	0.98	0.3582
8:25259958:A:C	50	100	0.99	0.02487
8:25260031:T:C	50	100	1	0.3279
8:25260350:G:A	50	98	1	0.2803
8:25260360:G:C	50	98	0.99	0.0305
8:25260770:A:G	50	100	1	0.03214
8:25260800:T:C	50	96	1	0.3195
8:25260898:A:G	50	100	1	0.3373
8:25261055:G:A	50	100	1	0.0374
8:25261303:C:T	50	100	0.99	0.02251
8:25261441:G:A	50	100	0.99	0.2723
8:25261583:G:A	50	100	1	0.0374
8:25261745:C:T	50	100	0.99	0.0216
8:25262174:A:G	50	100	0.99	0.05447
8:25262186:A:G	50	100	0.99	0.0492
8:25262631:C:A	50	100	1	0.03214
8:25263105:A:G	50	100	1	0.0138
8:25263170:A:C	50	100	0.96	0.03867
8:25263288:G:A	50	100	0.98	0.3295
8:25263370:T:C	50	100	0.96	0.03867
8:25263739:C:T	50	100	0.97	0.2734
8:25263869:G:A	50	100	1	0.01071
8:25264292:C:G	50	98	0.93	0.03195
8:25264316:G:A	50	100	0.96	0.03849
8:25264563:C:T	50	100	0.96	0.03885
8:25264847:C:A	50	98	0.98	0.03994
8:25264888:C:T	50	100	0.96	0.04394
8:25265049:A:C	49	100	0.96	0.03794
8:25265337:T:C	50	100	0.96	0.0443
8:25265513:G:A	50	100	0.96	0.04375
8:25265746:A:G	50	100	0.96	0.04394
8:25265816:A:G	50	100	0.96	0.04375
8:25265974:G:C	50	98	0.98	0.0256
8:25265976:G:A	50	100	0.98	0.2732
8:25266458:G:A	50	98	0.86	0.03123
8:25266517:T:G	50	100	0.96	0.04375
8:25266834:G:T	50	100	0.83	0.03976
8:25267043:C:T	50	100	0.94	0.04866
8:25267045:G:C	50	100	0.94	0.0541
8:25267047:C:T	50	100	0.94	0.04866
8:25267602:G:A	50	100	0.8	0.01144
8:25267842:A:G	50	100	0.93	0.05392
8:25268088:T:C	50	100	0.93	0.04866
8:25268461:A:T	50	100	1	0.03177
8:25268744:T:C	50	100	0.93	0.05719
8:25269275:T:C	50	100	0.95	0.05701
8:25270036:C:T	50	100	0.82	0.01071
8:25270126:A:G	50	100	1	0.02487
8:25270127:A:T	50	100	0.96	0.05937
8:25271083:G:A	50	98	0.99	0.01362
8:25271172:T:A	50	98	1	0.01035
8:25271173:A:T	50	100	0.94	0.156
8:25271984:A:G	50	100	0.89	0.01289
8:25272432:T:C	50	98	0.99	0.4127
8:25273214:T:G	50	100	0.9	0.01035
8:25273447:A:G	50	98	0.98	0.2531
8:25274271:C:T	50	100	1	0.02905
8:25274945:G:A	50	100	0.95	0.03558
8:25275219:T:A	50	96	0.96	0.4789
8:25275575:C:T	50	100	0.99	0.01035
8:25276493:A:G	50	100	0.93	0.0187
8:25276846:G:C	50	100	0.99	0.447
8:25277217:G:A	50	98	0.99	0.4408
8:25277454:A:G	50	100	0.99	0.01852
8:25277709:A:G	50	100	1	0.01344
8:25277926:T:G	50	98	0.98	0.03322
8:25278108:T:C	50	100	0.99	0.4341
8:25278155:G:C	50	100	0.99	0.4415
8:25279371:G:C	50	100	0.99	0.2642
8:25279431:T:C	50	100	0.79	0.01017
8:25279443:C:G	50	100	0.99	0.4729
8:25279483:T:G	50	96	0.99	0.236
8:25279813:C:A	50	98	0.88	0.05174
8:25280887:G:A	50	100	0.99	0.3767
8:25281691:T:C	50	100	0.84	0.01017
8:25281832:T:C	50	98	0.92	0.08787
8:25281939:C:G	50	100	1	0.4557
8:25282548:C:T	50	100	1	0.04321
8:25282673:A:C	50	100	1	0.3758
8:25282816:T:G	50	100	0.96	0.01289
8:25282906:C:T	49	98	0.99	0.4777
8:25282907:A:G	50	98	1	0.376
8:25283023:C:G	50	100	1	0.04321
8:25283209:C:G	50	100	0.89	0.01507
8:25283649:A:G	50	100	1	0.01924
8:25283751:A:C	50	100	1	0.04321
8:25283782:G:T	50	100	1	0.3597
8:25283952:A:G	50	100	1	0.1037
8:25283968:C:A	50	100	0.99	0.2789
8:25284147:A:G	50	100	1	0.0846
8:25284467:G:A	50	100	1	0.3014
8:25284553:C:T	50	100	1	0.4682
8:25284575:A:G	50	100	1	0.06609
8:25285036:G:A	50	98	0.98	0.4684
8:25285156:T:C	50	98	1	0.07353
8:25285185:G:A	50	100	1	0.04339
8:25285577:A:G	50	100	1	0.04339
8:25285706:G:T	50	100	1	0.4573
8:25285781:G:C	50	100	0.98	0.04103
8:25286975:C:A	50	98	1	0.4684
8:25287118:A:G	50	100	1	0.04339
8:25287225:G:A	50	100	1	0.04339
8:25287297:G:A	50	100	0.99	0.2386
8:25287361:G:C	50	100	1	0.2945
8:25287419:C:A	50	100	1	0.04339
8:25287444:T:C	50	100	0.99	0.01725
8:25288224:A:G	50	98	1	0.4682
8:25288263:C:T	50	100	0.99	0.2725
8:25289231:A:G	50	100	1	0.04339
8:25289349:G:A	50	100	1	0.09877
8:25289632:C:T	50	98	0.98	0.01253
8:25289813:G:A	50	100	0.92	0.04993
8:25289956:C:T	50	98	0.99	0.4021
8:25289986:T:C	50	100	1	0.04321
8:25290082:C:T	50	100	0.99	0.04339
8:25291480:C:T	50	100	1	0.04321
8:25291703:C:T	50	100	1	0.01688
8:25291753:C:T	50	100	1	0.01198
8:25291985:T:G	50	100	1	0.05428
8:25292009:A:G	50	98	0.93	0.05356
8:25292074:G:A	50	100	1	0.01707
8:25293070:G:C	50	100	1	0.04339
8:25293087:G:A	50	100	0.99	0.2041
8:25293331:C:G	50	100	0.99	0.1487
8:25293529:C:T	50	92	0.95	0.2727
8:25293665:T:C	50	100	0.99	0.09822
8:25293707:T:C	50	100	0.99	0.03395
8:25293979:G:T	50	100	1	0.01198
8:25294040:A:G	50	100	0.73	0.01035
8:25294131:G:A	50	100	0.97	0.0118
8:25294583:G:C	50	100	1	0.01307
8:25295462:G:T	50	98	0.98	0.06899
8:25296096:A:G	50	100	0.99	0.2326
8:25296561:A:G	50	100	1	0.01198
8:25296657:C:T	50	100	1	0.04339
8:25297862:T:C	50	100	0.98	0.01852
8:25297916:A:G	50	98	0.98	0.2023
8:25297918:G:A	50	98	0.81	0.02197
8:25297947:C:T	50	100	0.99	0.09731
8:25298249:A:G	50	100	1	0.04339
8:25298563:C:T	50	96	0.98	0.309
8:25298657:G:A	50	96	0.98	0.4441
8:25298738:A:T	50	98	0.98	0.09277
8:25299086:A:G	50	100	1	0.04357
8:25299522:T:C	50	100	1	0.01779
8:25299864:A:T	50	100	0.89	0.01107
8:25300510:G:A	50	98	0.98	0.2972
8:25300926:A:G	50	98	0.98	0.01035
8:25300957:T:C	50	100	0.98	0.02251
8:25300997:C:T	50	96	0.99	0.413
8:25301116:G:A	50	100	0.98	0.01344
8:25301593:G:A	50	100	0.98	0.02269
8:25302149:T:C	50	100	0.98	0.2446
8:25302369:G:A	50	92	0.96	0.2729
8:25302568:C:T	50	98	0.99	0.4101
8:25302569:A:G	50	98	0.99	0.4096
8:25302719:A:T	50	98	0.99	0.4119
8:25302735:G:A	50	100	0.93	0.02269
8:25302764:T:A	50	98	0.99	0.4119
8:25302828:G:C	50	98	0.99	0.4497
8:25303396:G:A	50	98	0.98	0.4134
8:25303457:C:G	50	98	0.99	0.411
8:25304589:G:A	50	98	0.98	0.06137
8:25305132:G:A	50	100	0.98	0.02378
8:25305220:G:A	50	100	0.96	0.1701
8:25305562:C:T	50	100	0.98	0.05574
8:25305857:A:G	50	98	0.83	0.03994
8:25306286:A:G	50	100	0.93	0.3844
8:25306521:T:C	50	86	0.74	0.06826
8:25306551:G:T	50	84	0.92	0.4459
8:25306567:G:A	50	100	0.75	0.03395
8:25306611:A:G	50	98	0.93	0.02977
8:25306621:A:G	50	98	0.97	0.02869
8:25306625:T:C	50	98	0.98	0.02869
8:25306688:C:T	50	100	0.98	0.03649
8:25306703:T:A	50	98	0.92	0.08388
8:25307151:C:T	50	92	0.94	0.1186
8:25308106:G:A	50	100	0.73	0.01489
8:25308214:T:C	50	100	0.95	0.06264
8:25308229:T:C	50	100	0.95	0.063
8:25308303:T:C	50	100	0.95	0.06264
8:25308581:C:G	50	98	0.96	0.2898
8:25309048:A:G	50	100	0.93	0.07571
8:25309358:A:G	50	100	1	0.03813
8:25310165:G:A	50	100	0.96	0.03177
8:25310703:C:T	50	98	0.97	0.1707
8:25311281:C:T	50	100	1	0.03903
8:25311438:G:A	49	95.9	0.84	0.0394
8:25311679:T:C	50	100	1	0.03377
8:25311913:C:T	50	100	1	0.03159
8:25312366:A:G	50	100	1	0.04557
8:25312408:T:C	50	100	0.96	0.03123
8:25312741:G:A	50	98	0.98	0.1365
8:25312877:G:A	50	100	0.85	0.02741
8:25312959:A:G	50	100	0.96	0.04194
8:25312961:C:G	50	98	0.99	0.1191
8:25313371:A:G	50	100	0.96	0.04067
8:25313699:G:C	50	100	0.98	0.2711
8:25313703:C:T	50	100	1	0.0374
8:25313984:G:A	50	100	1	0.04593
8:25314204:G:T	50	100	1	0.0541
8:25314978:T:C	50	100	0.96	0.03214
8:25315006:T:G	50	100	1	0.04412
8:25315190:G:A	50	98	0.97	0.1206
8:25315433:T:C	50	96	0.99	0.2219
8:25315479:A:C	50	96	0.99	0.1725
8:25315548:C:T	50	100	1	0.03159
8:25315558:G:A	50	98	1	0.01797
8:25316429:C:T	50	100	0.98	0.01652
8:25316979:C:T	50	96	0.99	0.2173
8:25317194:C:T	50	98	0.99	0.1712
8:25317207:T:C	50	96	0.99	0.2255
8:25317676:T:A	50	100	0.91	0.01017
8:25318037:T:A	50	98	0.99	0.1714
8:25319743:A:C	50	98	0.81	0.02814
8:25319751:A:G	50	98	0.68	0.02869
8:25319989:T:C	50	98	0.98	0.1307
8:25320778:A:G	50	100	0.93	0.01107
8:25321768:T:C	50	98	0.99	0.2818
8:25322595:G:A	50	100	0.99	0.2958
8:25322670:G:A	50	100	1	0.03322
8:25323120:G:T	50	100	0.95	0.03123
8:25323141:G:A	50	100	0.96	0.0443
8:25323257:T:G	50	100	0.98	0.2827
8:25323527:G:A	50	100	0.97	0.0443
8:25324492:A:G	50	100	0.99	0.3849
8:25324806:G:A	50	100	0.99	0.04049
8:25324813:C:T	50	100	0.94	0.01507
8:25324915:T:C	49	77.6	0.99	0.2591
8:25325453:C:T	50	100	0.99	0.3893
8:25325747:C:T	50	98	1	0.02142
8:25326067:A:G	50	100	1	0.0345
8:25326254:C:T	50	100	0.99	0.2092
8:25326503:C:T	50	98	1	0.02142
8:25328367:G:A	50	100	1	0.0345
8:25328565:G:A	50	98	1	0.02142
8:25328614:C:T	50	98	1	0.02142
8:25328698:T:C	50	100	1	0.0345
8:25328703:T:G	50	98	1	0.01797
8:25328785:C:T	50	100	0.98	0.2736
8:25329385:A:G	50	98	1	0.0345
8:25329669:T:C	50	100	0.97	0.2217
8:25329761:C:T	50	100	0.97	0.01707
8:25329774:G:T	50	100	1	0.03849
8:25330341:A:G	50	98	0.98	0.1233
8:25330417:A:C	50	100	0.95	0.06845
8:25331803:G:T	50	88	0.68	0.05301
8:25331805:G:T	47	91.5	0.83	0.08606
8:25331807:G:T	48	91.7	0.72	0.06227
8:25331809:G:T	46	87	0.78	0.04176
8:25331811:G:T	45	84.4	0.72	0.06881
8:25331817:G:T	49	75.5	0.63	0.1402
8:25331955:C:T	50	100	0.96	0.0158
8:25332447:T:C	50	100	0.98	0.07861
8:25332792:A:G	50	100	0.88	0.1075
8:25333204:A:G	50	100	0.98	0.1687
8:25333236:G:T	50	98	0.97	0.3747
8:25333427:C:G	50	100	1	0.03867
8:25333818:C:T	50	100	0.99	0.07062
8:25333819:C:G	50	100	0.99	0.07062
8:25335111:T:C	50	100	1	0.03395
8:25335112:A:G	50	100	0.99	0.08642
8:25335138:A:T	50	100	0.98	0.1708
8:25335417:G:A	50	100	0.96	0.0561
8:25335508:A:T	50	100	0.98	0.02251
8:25335529:T:C	50	98	0.69	0.01071
8:25335822:A:G	50	100	1	0.03395
8:25336040:G:C	50	100	0.99	0.3384
8:25337876:C:T	50	98	0.96	0.03141
8:25338835:A:G	50	100	1	0.03232
8:25338884:G:A	50	100	1	0.03141
8:25339007:C:T	50	100	0.99	0.2711
8:25339194:G:T	50	100	0.99	0.03359
8:25339519:C:T	50	100	0.98	0.04375
8:25339983:G:C	50	100	0.98	0.02832
8:25340026:C:A	50	100	0.99	0.1877
8:25340375:C:A	50	100	0.96	0.0158
8:25340437:A:G	50	100	1	0.05683
8:25340575:C:T	50	100	1	0.0768
8:25340584:A:G	50	100	0.98	0.0768
8:25340710:G:A	50	100	0.98	0.02451
8:25341364:T:A	50	100	0.97	0.03232
8:25341474:C:T	50	100	0.96	0.0158
8:25342784:G:C	48	100	0.99	0.2879
8:25342857:C:T	50	100	0.98	0.03776
8:25343664:G:A	50	100	0.99	0.09277
8:25344086:G:T	50	100	1	0.03504
8:25344175:G:T	50	100	0.98	0.10780000000000001
8:25344871:C:T	50	100	0.98	0.10780000000000001
8:25344952:A:G	50	98	0.96	0.01834
8:25344986:C:T	50	98	0.99	0.01325
8:25345118:G:C	50	100	0.99	0.1587
8:25345307:G:A	50	100	0.98	0.1365
8:25345399:A:G	50	100	1	0.03141
8:25345506:A:G	50	100	1	0.03141
8:25345715:C:T	50	100	0.97	0.0285
8:25345950:C:A	50	98	0.99	0.3322
8:25346550:G:A	40	97.5	0.76	0.03359
8:25346600:T:C	36	100	0.9	0.04611
8:25346836:A:C	50	100	0.98	0.0285
8:25347077:G:C	50	100	0.99	0.2233
8:25347906:T:C	50	100	1	0.01561
8:25348147:A:T	50	100	0.98	0.02433
8:25348709:G:A	50	100	1	0.01525
8:25348855:T:A	50	98	0.99	0.061
8:25348946:C:T	50	100	0.98	0.0285
8:25349349:G:A	50	100	0.99	0.2235
8:25350287:C:T	50	100	0.9	0.01053
8:25350423:G:A	50	100	0.99	0.05937
8:25350443:C:T	50	100	0.97	0.01561
8:25350902:C:T	50	100	0.97	0.2821
8:25351249:G:A	50	98	0.96	0.0118
8:25351628:A:G	50	100	0.99	0.2825
8:25352273:G:A	50	100	0.97	0.03268
8:25352277:A:G	49	98	0.96	0.1362
8:25352379:A:G	50	100	0.95	0.1382
8:25352578:T:A	50	100	1	0.02106
8:25352579:C:A	50	100	1	0.02106
8:25353074:C:A	50	100	0.99	0.02215
8:25353320:A:G	50	100	0.92	0.0158
8:25353751:C:T	50	100	0.96	0.3431
8:25354049:C:A	45	88.9	0.74	0.06445
8:25354053:C:A	45	86.7	0.78	0.07171
8:25354064:A:C	45	93.3	0.95	0.1229
8:25354066:G:C	42	100	1	0.03232
8:25354068:A:T	47	100	1	0.03232
8:25354102:T:C	50	98	0.96	0.1224
8:25354196:A:C	50	100	0.87	0.05229
8:25354920:A:G	50	100	0.9	0.03195
8:25355201:T:C	50	100	0.89	0.02869
8:25355478:G:C	50	94	0.8	0.09568
8:25355632:C:T	50	100	0.92	0.03849
8:25355664:A:G	50	98	0.88	0.04139
8:25355783:C:A	50	98	0.92	0.3041
8:25356309:A:G	50	100	0.94	0.0236
8:25356341:G:T	50	100	0.93	0.02578
8:25356415:T:C	50	100	0.94	0.03831
8:25356541:C:T	50	96	0.94	0.279
8:25356713:C:T	50	98	0.9	0.2785
8:25356896:C:A	49	100	0.93	0.03794
8:25357069:A:G	50	100	0.94	0.0236
8:25357347:T:C	50	98	0.95	0.3034
8:25357587:A:G	49	100	0.93	0.4343
8:25357588:G:T	49	100	0.92	0.4346
8:25357589:A:C	49	100	0.93	0.4346
8:25358031:A:G	50	100	0.95	0.02378
8:25358265:A:G	50	100	0.92	0.03776
8:25358535:T:C	50	100	0.98	0.2647
8:25358736:T:A	50	100	0.99	0.2625
8:25358764:G:C	50	100	0.99	0.0118
8:25359104:A:T	50	100	0.99	0.2859
8:25359977:A:C	50	100	0.99	0.2643
8:25360047:T:G	50	100	0.98	0.2273
8:25360288:C:A	50	100	0.96	0.01035
8:25360357:A:G	50	100	0.99	0.2618
8:25360422:T:G	50	100	0.99	0.2622
8:25360430:G:A	50	100	0.95	0.02342
8:25360450:C:G	50	100	0.99	0.2643
8:25360576:G:A	50	100	0.99	0.2872
8:25361195:A:G	50	100	1	0.2622
8:25361292:C:T	50	100	0.99	0.2627
8:25361656:G:A	50	100	0.99	0.2623
8:25361932:A:G	50	100	1	0.2625
8:25362639:G:A	50	98	0.94	0.3564
8:25363360:G:A	50	96	0.94	0.2255
8:25363484:C:T	50	98	0.99	0.2197
8:25363800:G:A	50	98	0.97	0.419
8:25364469:C:T	50	100	0.9	0.01634
8:25364649:A:G	50	100	0.99	0.2213
8:25365003:T:C	50	98	0.99	0.2416
8:25365095:A:G	50	100	1	0.01452
8:25365181:T:C	50	100	0.99	0.4626
8:25365698:T:A	50	100	0.98	0.1354
8:25366211:C:T	50	100	0.96	0.01616
8:25366244:A:G	50	100	1	0.04031
8:25366257:A:C	50	100	1	0.01452
8:25366384:G:T	50	100	0.96	0.01616
8:25366997:G:T	50	98	0.98	0.04593
8:25366998:G:T	50	98	0.94	0.04593
8:25367014:A:G	50	100	1	0.04031
8:25367229:T:G	50	100	0.99	0.466
8:25367772:A:G	50	98	0.99	0.4486
8:25367836:G:A	50	100	0.99	0.4486
8:25368014:C:T	50	100	1	0.02578
8:25368288:C:T	50	96	0.97	0.4165
8:25368745:G:A	50	100	0.99	0.08097
8:25368864:A:G	50	100	0.99	0.4492
8:25368892:G:A	50	100	0.98	0.02378
8:25369079:A:G	50	98	0.99	0.4443
8:25369103:T:C	50	96	0.98	0.461
8:25369296:A:C	50	100	0.98	0.455
8:25369710:G:T	50	98	0.96	0.4675
8:25369713:T:G	50	100	0.99	0.427
8:25369718:A:G	50	100	0.99	0.4268
8:25369739:C:T	50	100	0.96	0.0325
8:25369820:C:G	50	100	0.98	0.4265
8:25369937:T:C	50	100	0.9	0.01035
8:25370022:A:G	50	100	0.97	0.02651
8:25370473:G:A	50	100	0.95	0.02887
8:25370506:T:C	50	100	0.99	0.451
8:25370844:A:G	50	100	1	0.4109
8:25370955:A:G	50	100	1	0.4109
8:25371299:C:A	50	98	0.99	0.4105
8:25371302:G:A	50	98	0.82	0.01906
8:25371399:C:T	50	100	0.98	0.05973
8:25371416:T:C	50	100	1	0.4109
8:25371539:G:A	50	100	1	0.4109
8:25371569:A:G	50	100	1	0.4109
8:25372097:G:A	50	100	1	0.4109
8:25372206:G:A	50	100	0.98	0.01144
8:25372284:A:G	50	100	1	0.4109
8:25372652:C:T	50	100	0.99	0.4109
8:25372745:G:C	50	96	0.93	0.2344
8:25372751:T:C	49	100	1	0.4107
8:25373107:T:C	50	100	1	0.4103
8:25373175:T:G	50	100	1	0.4101
8:25373206:G:T	50	100	1	0.4101
8:25373268:G:A	50	100	0.9	0.01035
8:25373443:T:C	50	100	1	0.4101
8:25373528:T:G	50	100	1	0.4101
8:25373869:T:C	50	100	0.99	0.4149
8:25373977:T:C	50	100	0.74	0.02524
8:25374010:A:T	50	100	0.96	0.0581
8:25374240:G:A	50	100	1	0.413
8:25374396:A:G	50	100	1	0.4134
8:25374968:T:C	50	100	1	0.4134
8:25375114:T:C	50	100	1	0.4127
8:25375178:G:A	50	100	0.99	0.4134
8:25375190:C:T	50	100	0.98	0.4579
8:25375383:T:C	50	100	1	0.4127
8:25375409:A:T	50	100	1	0.4129
8:25375561:T:G	50	100	1	0.01035
8:25376873:C:T	50	100	0.91	0.02905
8:25376904:T:C	50	100	1	0.1912
8:25376923:C:G	50	100	1	0.1912
8:25377172:T:C	50	98	1	0.1912
8:25377406:A:G	50	100	1	0.01089
8:25377539:T:C	50	100	1	0.191
8:25377643:A:G	50	100	0.99	0.01507
8:25377733:T:C	50	100	0.98	0.1908
8:25378077:G:A	50	100	0.98	0.26
8:25378202:T:A	50	100	1	0.1908
8:25378326:G:A	50	100	0.99	0.4515
8:25378599:G:A	50	100	0.99	0.01452
8:25378764:T:G	50	100	0.91	0.02941
8:25378855:G:A	49	100	1	0.1908
8:25378861:T:G	50	100	0.91	0.02905
8:25378969:C:G	50	100	0.9	0.02905
8:25379107:G:A	50	100	0.9	0.02905
8:25379122:G:C	50	100	1	0.191
8:25379135:A:T	50	100	1	0.191
8:25379444:G:C	50	100	1	0.1917
8:25379813:G:A	50	100	1	0.1906
8:25379823:A:G	50	100	1	0.06609
8:25379887:T:G	50	100	1	0.1906
8:25380012:G:T	50	100	1	0.1905
8:25380024:A:G	50	100	1	0.1905
8:25380044:G:A	50	100	1	0.1905
8:25380093:C:T	50	100	0.98	0.1906
8:25380285:T:C	50	100	1	0.191
8:25380447:A:G	50	100	0.98	0.2041
8:25380671:C:T	50	98	0.99	0.1008
8:25380799:G:C	50	100	0.97	0.0492
8:25380854:G:A	50	100	0.71	0.01235
8:25380924:T:C	49	98	1	0.1008
8:25380946:G:A	50	100	0.94	0.05628
8:25381011:C:T	50	98	0.99	0.1093
8:25381027:G:A	50	98	0.99	0.1089
8:25381147:G:A	50	98	1	0.1104
8:25381285:G:A	50	98	0.97	0.2516
8:25381535:G:A	50	100	0.96	0.05628
8:25381833:T:C	50	100	1	0.1002
8:25381891:T:A	50	100	1	0.1002
8:25382254:G:A	50	100	0.97	0.2235
8:25382363:G:A	50	100	0.97	0.02887
8:25382413:G:A	50	100	0.96	0.0256
8:25382584:G:A	50	100	0.92	0.1701
8:25382921:A:G	50	98	0.98	0.3074
8:25382983:G:A	50	100	0.94	0.187
8:25383600:A:T	50	100	0.89	0.05483
8:25383810:A:C	50	98	0.94	0.124
8:25383878:A:G	50	100	0.91	0.02905
8:25384125:C:T	50	98	0.84	0.4319
8:25384255:T:A	50	100	0.8	0.03994
8:25384459:A:T	50	94	0.73	0.09277
8:25384463:A:T	50	94	0.75	0.1792
8:25384470:T:A	50	98	0.81	0.3266
8:25385025:G:C	50	100	0.91	0.02487
8:25385205:G:C	50	98	0.76	0.04049
8:25385360:G:A	50	98	0.84	0.07026
8:25385456:T:C	50	100	0.76	0.04085
8:25385697:A:G	50	96	0.82	0.148
8:25385780:A:G	50	100	0.84	0.01688
8:25386754:G:C	50	100	0.97	0.2912
8:25386810:C:A	50	98	0.96	0.2952
8:25387342:T:C	50	100	0.98	0.343
8:25387438:C:T	50	100	0.98	0.04303
8:25387635:A:G	50	98	0.97	0.3439
8:25387796:C:T	50	100	0.97	0.327
8:25387882:C:T	50	100	0.97	0.3255
8:25387916:G:A	50	100	0.95	0.1512
8:25388244:A:G	50	100	0.99	0.07589
8:25388663:G:C	50	100	0.99	0.478
8:25388669:G:A	50	100	0.99	0.4786
8:25388760:T:G	50	100	0.99	0.4779
8:25388965:G:A	50	100	0.96	0.1302
8:25389261:G:C	50	100	1	0.08079
8:25389665:G:A	50	100	0.89	0.1494
8:25389840:C:G	50	100	0.65	0.01071
8:25390071:G:T	50	100	0.99	0.4793
8:25390668:A:C	50	100	0.99	0.4857
8:25390672:A:G	50	100	0.99	0.3825
8:25390741:C:T	50	100	1	0.1316
8:25390877:T:C	50	98	0.99	0.4617
8:25390886:G:A	50	100	0.98	0.4857
8:25391099:G:A	50	100	0.95	0.1349
8:25391580:G:C	50	100	1	0.07607
8:25391941:G:A	50	100	0.93	0.01725
8:25392029:C:T	50	100	1	0.2925
8:25392075:G:A	50	96	0.7	0.02633
8:25392256:G:A	49	100	1	0.37
8:25392263:C:T	50	100	0.99	0.02124
8:25392347:A:G	50	100	1	0.3702
8:25392410:C:T	50	100	1	0.4864
8:25392907:A:G	50	100	1	0.3702
8:25393251:G:A	50	100	1	0.3706
8:25393289:C:T	50	100	1	0.4857
8:25393362:C:G	50	100	1	0.3706
8:25393441:G:A	50	100	1	0.3695
8:25393472:C:T	50	100	1	0.3706
8:25393945:G:A	50	100	0.99	0.02052
8:25394077:A:T	50	100	0.95	0.1298
8:25394150:G:A	50	100	1	0.07625
8:25394412:G:C	50	100	1	0.07607
8:25394474:T:C	50	100	1	0.07607
8:25394478:T:G	50	96	1	0.4802
8:25394943:G:T	50	100	1	0.2927
8:25395200:G:C	50	100	1	0.4809
8:25395288:A:G	50	100	1	0.07607
8:25396006:G:A	50	100	1	0.08079
8:25396103:G:A	50	100	1	0.4806
8:25396320:T:G	50	100	1	0.07607
8:25396541:C:T	50	100	0.97	0.03413
8:25396665:T:C	49	100	1	0.2923
8:25396673:G:A	50	100	0.86	0.03286
8:25396803:G:A	50	100	1	0.2918
8:25396811:C:G	49	100	0.99	0.04611
8:25397222:A:G	50	96	1	0.386
8:25397445:G:A	50	100	1	0.1438
8:25397501:A:C	50	100	0.95	0.1521
8:25397757:G:A	50	100	1	0.3747
8:25397862:G:A	50	100	1	0.3753
8:25397878:G:A	50	100	1	0.3747
8:25397980:T:A	50	100	0.99	0.05156
8:25398068:A:G	50	98	1	0.3745
8:25398340:G:A	50	100	0.92	0.0167
8:25398603:T:C	50	100	0.94	0.01707
8:25398681:A:T	49	100	1	0.3735
8:25399028:A:T	50	100	1	0.3758
8:25399045:A:G	50	98	0.97	0.0837
8:25399136:G:C	50	100	0.99	0.04339
8:25399217:C:T	50	100	1	0.299
8:25399386:G:A	50	100	1	0.2987
8:25399464:A:G	50	100	0.99	0.09259
8:25399825:G:A	50	100	1	0.07589
8:25400015:A:G	49	100	0.99	0.4788
8:25400213:C:T	50	100	0.99	0.04339
8:25400221:G:A	50	100	1	0.4602
8:25400332:C:G	50	100	0.64	0.01035
8:25400926:C:T	50	100	0.99	0.2936
8:25402009:G:A	50	100	1	0.1349
8:25402197:A:G	50	100	0.94	0.02288
8:25402507:G:A	50	100	1	0.1329
8:25402614:A:G	50	100	0.99	0.04321
8:25403765:C:T	50	100	0.99	0.374
8:25404274:A:C	50	100	0.99	0.04248
8:25405650:C:G	50	100	0.94	0.01761
8:25405778:T:G	50	98	0.96	0.1707
8:25406343:A:G	50	98	0.92	0.01089
8:25406732:A:G	50	100	0.98	0.2073
8:25406878:G:A	50	100	0.99	0.04339
8:25406972:G:A	50	100	1	0.1242
8:25407353:C:T	50	100	1	0.3753
8:25407376:T:C	50	100	0.92	0.1338
8:25407446:A:G	50	100	1	0.4907
8:25407447:T:A	50	100	0.98	0.1999
8:25407481:G:A	50	100	1	0.07589
8:25407774:G:A	50	100	0.98	0.2068
8:25407811:A:C	50	100	0.98	0.1166
8:25408135:C:A	50	100	0.7	0.01053
8:25408302:T:C	50	96	0.9	0.0728
8:25408410:C:T	50	100	1	0.4851
8:25408650:C:T	50	100	0.94	0.02433
8:25409587:G:A	50	98	0.97	0.1407
8:25410106:A:G	50	98	0.99	0.4909
8:25410681:C:T	50	100	1	0.05084
8:25410710:A:C	50	86	0.92	0.2413
8:25410972:T:C	27	100	0.93	0.01344
8:25411586:C:A	50	98	0.96	0.1442
8:25411761:G:T	50	100	1	0.1403
8:25411943:C:T	50	100	1	0.07607
8:25411979:T:C	50	100	1	0.07643
8:25412477:G:A	50	98	1	0.4838
8:25412600:A:G	50	100	0.97	0.07026
8:25412992:G:A	50	100	1	0.3831
8:25413672:C:T	50	100	0.85	0.01017
8:25414173:G:A	50	100	1	0.04357
8:25414379:C:T	50	100	0.99	0.3782
8:25414848:C:G	50	98	0.99	0.3738
8:25415267:C:T	50	94	0.92	0.06863
8:25415538:G:A	50	100	1	0.04194
8:25417356:C:G	50	100	0.83	0.04394
8:25417758:G:A	50	100	1	0.4996
8:25417894:A:G	50	100	0.98	0.02923
8:25417979:C:A	50	100	1	0.4524
8:25418011:A:G	50	100	0.96	0.05973
8:25418083:C:T	50	100	0.99	0.07789
8:25418917:G:A	50	100	0.99	0.3791
8:25420151:C:T	50	100	1	0.04212
8:25420393:G:A	50	98	0.93	0.4679
8:25420408:G:A	50	100	1	0.04212
8:25420982:A:G	50	100	0.99	0.07426
8:25420993:C:T	50	100	0.93	0.4657
8:25422157:T:C	50	100	1	0.0748
8:25422839:A:T	50	100	1	0.4519
8:25422909:T:C	50	100	0.72	0.01344
8:25423105:T:C	50	100	0.99	0.07262
8:25423150:A:C	50	100	1	0.04503
8:25423284:C:G	50	98	0.98	0.1412
8:25423813:A:G	50	100	0.82	0.03558
8:25425076:T:C	50	100	1	0.04321
8:25425333:A:G	50	100	1	0.4535
8:25426231:T:C	50	100	0.84	0.01362
8:25426373:T:G	50	100	0.98	0.0305
8:25426594:C:G	50	100	0.86	0.0118
8:25428755:A:G	50	100	0.98	0.03177
8:25429748:T:A	50	98	0.98	0.07498
8:25429881:T:C	50	100	0.99	0.1926
8:25430040:A:G	50	100	1	0.4995
8:25430495:C:T	50	100	1	0.4403
8:25430509:G:C	50	100	1	0.4995
8:25430898:C:T	50	100	0.99	0.2849
8:25430929:G:A	50	100	0.75	0.01434
8:25431196:G:C	50	100	0.99	0.07407
8:25431362:G:C	50	100	1	0.4969
8:25432312:T:A	50	98	0.76	0.01144
8:25433105:T:C	50	100	0.92	0.01107
8:25434181:T:C	50	100	1	0.4519
8:25434386:G:A	50	100	1	0.0748
8:25434656:A:C	50	100	1	0.4374
8:25436342:C:T	50	100	1	0.4521
8:25436831:A:G	50	100	1	0.4366
8:25436836:C:T	50	100	1	0.4366
8:25437263:T:C	50	100	1	0.4995
8:25438748:C:A	50	100	0.99	0.07244
8:25438950:A:G	50	100	1	0.08279
8:25439414:C:T	50	100	1	0.4366
8:25440090:A:G	49	100	1	0.4401
8:25440260:A:G	49	100	1	0.02469
8:25440354:A:G	50	100	1	0.04321
8:25440966:C:T	50	100	1	0.01325
8:25441159:A:G	50	98	1	0.2836
8:25441194:G:C	49	98	1	0.4366
8:25441223:C:G	50	100	0.9	0.03141
8:25441379:A:G	50	100	1	0.4366
8:25441458:C:A	50	100	1	0.08243
8:25442628:A:C	50	100	1	0.4372
8:25443349:C:T	50	100	1	0.0748
8:25443731:G:A	50	100	0.99	0.07244
8:25444141:T:C	50	100	0.99	0.01362
8:25444842:G:C	50	100	0.66	0.04321
8:25444963:T:C	50	100	1	0.2856
8:25445029:C:T	50	100	0.99	0.01198
8:25445411:G:A	50	100	1	0.4401
8:25445897:T:C	50	100	1	0.4406
8:25445927:T:A	50	100	1	0.08279
8:25446014:A:T	50	100	1	0.4372
8:25446504:C:T	50	100	1	0.07426
8:25446708:T:C	50	100	1	0.4998
8:25446913:G:C	50	100	1	0.4417
8:25447182:C:T	50	100	1	0.4372
8:25447226:C:T	50	100	1	0.4524
8:25447357:A:G	50	100	1	0.4989
8:25447390:G:T	50	100	1	0.4372
8:25447592:G:A	50	100	1	0.4372
8:25448293:A:G	50	100	1	0.3629
8:25448330:C:A	50	100	1	0.02469
8:25449005:T:C	50	100	1	0.3631
8:25449038:C:G	50	100	1	0.4408
8:25449209:A:G	50	100	1	0.4526
8:25449475:T:C	50	100	1	0.3602
8:25449837:A:C	50	100	0.98	0.0748
8:25450002:T:C	50	100	1	0.04303
8:25450282:G:A	50	100	1	0.4956
8:25450766:C:T	50	100	1	0.4524
8:25451000:C:T	50	100	1	0.362
8:25451201:T:C	50	100	1	0.2841
8:25451596:T:C	50	100	1	0.0748
8:25451727:A:G	50	100	1	0.04303
8:25452264:A:T	50	100	1	0.3617
8:25452526:A:C	50	100	0.97	0.2012
8:25452728:T:G	50	100	0.99	0.4368
8:25452759:G:A	50	100	0.98	0.1932
8:25452863:T:C	50	100	1	0.04085
8:25452903:A:G	50	100	0.98	0.05029
8:25453041:C:T	50	100	1	0.04031
8:25453526:G:A	50	98	0.71	0.0207
8:25453753:G:A	50	100	0.95	0.1761
8:25453794:G:A	50	100	1	0.4374
8:25454261:G:A	49	100	1	0.3072
8:25454500:G:T	50	100	1	0.4408
8:25454518:A:G	50	100	1	0.4539
8:25455058:C:G	50	100	1	0.3092
8:25455115:A:C	50	100	1	0.04303
8:25455198:C:G	50	100	0.98	0.05047
8:25455230:A:T	50	100	0.99	0.07371
8:25455703:G:A	50	100	1	0.4374
8:25455744:T:C	50	100	1	0.4372
8:25455745:G:A	50	100	1	0.4374
8:25455940:C:T	50	100	1	0.4993
8:25456078:T:C	50	100	0.98	0.05047
8:25456876:G:T	50	98	1	0.433
8:25457055:G:C	50	100	1	0.4405
8:25457344:A:G	50	100	1	0.4853
8:25457534:G:A	50	100	0.99	0.03304
8:25458321:G:A	50	98	0.79	0.01888
8:25458711:G:T	49	98	1	0.4366
8:25458715:C:A	49	98	1	0.4368
8:25458743:G:A	50	98	1	0.4368
8:25459145:G:T	50	100	1	0.4374
8:25459229:G:T	50	100	0.99	0.01507
8:25459273:A:G	50	98	1	0.4372
8:25459782:T:G	50	100	1	0.3638
8:25459785:A:T	50	100	1	0.4377
8:25459808:G:C	50	100	1	0.4377
8:25459906:G:A	50	100	1	0.4377
8:25459945:G:A	50	100	1	0.4377
8:25460056:T:C	50	100	1	0.4372
8:25460098:T:G	50	100	1	0.3635
8:25460175:A:T	50	100	1	0.04394
8:25460308:A:T	50	100	1	0.4326
8:25460471:C:T	50	100	0.96	0.02378
8:25460737:A:G	50	100	0.99	0.2796
8:25460738:C:G	50	100	0.93	0.02215
8:25460986:G:C	50	100	1	0.4359
8:25461123:C:T	50	100	0.96	0.02977
8:25462673:G:A	50	100	1	0.4354
8:25462766:T:C	50	100	1	0.0532
8:25462922:C:G	50	100	0.99	0.07843
8:25463070:C:G	50	100	1	0.04448
8:25463078:T:C	50	100	0.98	0.1638
8:25463560:A:G	50	100	0.97	0.301
8:25463765:T:C	50	98	1	0.4348
8:25464197:C:T	50	100	1	0.04394
8:25464329:T:A	50	100	0.98	0.1636
8:25464769:G:A	50	100	1	0.4354
8:25464858:G:A	50	100	0.94	0.04067
8:25464970:G:A	50	100	1	0.04394
8:25464985:T:A	50	98	0.98	0.06935
8:25465130:C:T	50	100	0.96	0.01561
8:25465540:C:T	48	100	0.99	0.06935
8:25465725:C:T	50	100	0.99	0.217
8:25465975:A:G	50	100	0.95	0.01525
8:25466137:T:C	50	100	1	0.05211
8:25466166:C:T	50	100	0.98	0.08569
8:25466261:C:T	50	100	1	0.04521
8:25466546:C:T	50	100	1	0.4786
8:25466923:C:T	50	100	1	0.0443
8:25467006:C:T	49	100	1	0.05211
8:25467069:C:A	50	92	0.62	0.02433
8:25467156:T:G	50	100	1	0.3725
8:25467162:T:C	50	100	0.99	0.4337
8:25467166:C:T	50	98	0.98	0.3357
8:25467311:T:C	50	100	1	0.05301
8:25467623:G:T	50	100	1	0.01779
8:25467625:C:T	50	100	1	0.3617
8:25467827:G:A	50	100	1	0.4339
8:25468015:G:A	50	100	1	0.4902
8:25468214:T:C	50	100	1	0.3048
8:25468562:T:C	49	95.9	1	0.498
8:25468624:C:T	50	100	1	0.05301
8:25468753:G:A	50	100	1	0.07117
8:25469217:G:A	50	100	0.91	0.02197
8:25469668:A:G	50	100	1	0.04339
8:25470055:A:G	50	100	0.94	0.0354
8:25470641:T:C	50	100	1	0.4328
8:25470642:A:G	50	100	1	0.4951
8:25470996:T:C	50	100	1	0.4359
8:25471251:C:A	50	100	1	0.3037
8:25471436:T:C	50	100	1	0.4357
8:25471467:A:G	50	100	0.95	0.05864
8:25472009:G:C	50	100	1	0.05211
8:25472261:T:A	50	100	0.98	0.2411
8:25472768:T:A	50	100	1	0.4357
8:25472773:T:G	50	100	0.99	0.01107
8:25473361:C:T	50	100	1	0.04394
8:25473573:C:A	50	100	0.99	0.01362
8:25474284:G:C	50	100	1	0.4804
8:25475047:C:T	50	100	1	0.3622
8:25475084:G:T	50	100	1	0.4802
8:25475991:T:G	50	98	0.92	0.01325
8:25476000:A:G	50	100	1	0.3629
8:25476580:T:C	50	100	1	0.4915
8:25476584:A:G	50	100	1	0.04466
8:25476592:G:A	49	100	1	0.4946
8:25476896:C:T	50	100	1	0.04339
8:25477838:G:A	50	100	1	0.4789
8:25478710:T:C	50	100	1	0.3626
8:25478795:G:A	50	100	1	0.4942
8:25478888:G:A	50	86	0.88	0.3368
8:25479112:T:C	50	100	1	0.4354
8:25479965:G:A	50	100	1	0.04067
8:25480443:A:G	50	100	1	0.05192
8:25480993:A:G	50	100	0.99	0.4334
8:25481631:A:T	50	100	1	0.4339
8:25482259:A:G	50	100	1	0.05192
8:25482352:T:G	50	100	0.99	0.4314
8:25482407:A:G	50	100	1	0.07099
8:25482557:G:T	50	100	0.99	0.4795
8:25483046:T:G	50	100	0.99	0.1786
8:25483203:A:G	50	100	1	0.07099
8:25483210:A:G	50	100	1	0.07099
8:25483317:G:A	50	100	0.99	0.2999
8:25484347:G:A	50	100	0.98	0.04267
8:25484477:A:G	50	100	1	0.01743
8:25485128:G:A	50	100	1	0.04339
8:25485729:T:C	50	100	1	0.05283
8:25486120:A:G	50	100	1	0.4749
8:25486174:T:C	50	100	0.99	0.3582
8:25486443:T:C	50	100	1	0.06917
8:25486474:T:A	50	100	1	0.4864
8:25486486:T:C	50	100	1	0.04394
8:25486768:T:C	50	100	0.99	0.4285
8:25486919:A:G	50	100	1	0.04067
8:25487684:C:A	50	100	1	0.04394
8:25488203:T:C	50	100	0.99	0.4316
8:25488838:G:A	50	100	1	0.01107
8:25488854:C:T	50	100	1	0.4777
8:25488966:A:C	50	100	1	0.4866
8:25489884:C:T	50	100	1	0.05301
8:25490813:T:C	50	100	1	0.4321
8:25491362:A:C	50	100	1	0.04394
8:25491724:C:T	50	100	1	0.3629
8:25492015:C:T	50	100	0.99	0.4797
8:25492656:G:A	50	100	1	0.04412
8:25492885:T:C	50	100	1	0.04357
8:25492936:C:T	50	100	1	0.4174
8:25493463:G:A	49	100	1	0.4673
8:25494005:T:C	49	100	1	0.2961
8:25494254:G:C	50	100	1	0.4185
8:25494412:C:T	50	100	0.92	0.04357
8:25494667:A:G	50	100	1	0.05174
8:25494952:A:G	50	100	0.95	0.2362
8:25495317:T:A	50	100	1	0.4328
8:25495350:T:C	50	100	1	0.04484
8:25495531:C:T	50	100	0.99	0.4167
8:25495663:G:T	50	98	0.99	0.2745
8:25495699:C:T	50	100	0.99	0.4849
8:25495853:G:T	50	100	1	0.04412
8:25495858:C:A	50	100	0.97	0.04448
8:25495866:A:G	50	100	1	0.0118
8:25497083:T:G	50	100	0.95	0.02215
8:25497289:C:T	50	100	0.94	0.01961
8:25497342:A:C	50	100	1	0.03014
8:25497499:T:A	50	82	0.96	0.3711
8:25497506:T:A	49	83.7	0.85	0.2055
8:25497855:C:T	50	100	0.98	0.09822
8:25498085:G:C	50	100	0.98	0.02142
8:25498501:T:C	49	89.8	0.98	0.1966
8:25499407:G:A	50	100	0.98	0.05537
8:25499500:C:T	50	100	1	0.04357
8:25499725:A:G	50	100	1	0.02487
8:25500449:A:G	50	100	1	0.4119
8:25501691:A:G	50	100	0.92	0.0443
8:25501755:T:C	50	100	1	0.06917
8:25503195:G:T	50	100	1	0.4847
8:25503346:T:C	50	100	1	0.04375
8:25503893:A:G	50	100	1	0.0748
8:25504546:A:G	50	100	1	0.03014
8:25504553:A:T	50	100	1	0.04067
8:25504798:T:C	50	100	1	0.4851
8:25505045:C:T	50	100	1	0.3415
8:25505241:G:A	50	100	1	0.2153
8:25505303:G:A	50	100	1	0.02778
8:25505359:G:A	50	100	1	0.05556
8:25505739:T:C	50	100	1	0.342
8:25506048:T:G	50	100	1	0.07208
8:25506112:A:G	50	100	1	0.3702
8:25506182:T:A	50	100	0.99	0.01507
8:25506191:C:T	50	100	1	0.2171
8:25506815:G:A	50	100	0.98	0.2731
8:25506927:A:C	50	100	1	0.01107
8:25507318:A:T	50	100	1	0.217
8:25507444:A:G	50	100	1	0.217
8:25507762:G:A	50	100	1	0.4143
8:25508027:T:G	50	98	0.94	0.06191
8:25510081:C:T	50	100	1	0.04375
8:25510395:C:A	50	100	0.99	0.07698
8:25510463:C:G	50	100	1	0.218
8:25510512:A:G	50	100	1	0.01561
8:25511515:G:A	50	100	1	0.01743
8:25511533:T:C	50	100	1	0.02832
8:25512171:A:G	50	100	0.99	0.07662
8:25512776:C:A	50	100	1	0.03649
8:25513167:A:G	50	100	1	0.01126
8:25513354:A:G	50	100	0.99	0.2293
8:25513571:T:C	50	100	0.99	0.4296
8:25513830:T:C	50	100	1	0.07825
8:25514559:A:C	50	100	0.99	0.4913
8:25514619:T:G	50	100	0.99	0.3854
8:25514959:C:T	50	100	1	0.07789
8:25515647:C:T	50	100	0.99	0.03086
8:25516285:T:C	50	100	0.9	0.01198
8:25516586:T:G	50	100	1	0.04702
8:25516689:C:T	50	100	1	0.4909
8:25516732:C:G	50	100	0.85	0.03286
8:25517263:C:T	50	100	0.99	0.02306
8:25517394:C:T	50	100	1	0.04702
8:25517424:C:A	50	100	0.96	0.04739
8:25517504:C:T	50	100	1	0.04611
8:25518238:C:T	50	100	1	0.04902
8:25518403:C:G	50	100	0.93	0.07625
8:25518534:C:G	50	96	0.98	0.4276
8:25519310:C:T	50	100	1	0.03068
8:25519371:C:T	50	100	0.78	0.0305
8:25519644:G:A	50	100	1	0.228
8:25519678:G:C	50	100	1	0.04067
8:25519853:T:C	50	100	1	0.04121
8:25520456:A:C	50	100	0.84	0.04121
8:25520629:T:G	50	100	1	0.04684
8:25520944:T:C	50	100	1	0.04121
8:25521309:C:G	50	100	1	0.03177
8:25521666:C:T	50	100	0.97	0.04012
8:25521765:C:T	50	98	1	0.49
8:25521829:G:A	50	98	1	0.49
8:25521959:C:T	50	100	1	0.0472
8:25522017:C:T	50	100	1	0.228
8:25522078:T:C	50	100	1	0.04212
8:25522177:C:T	50	100	1	0.3549
8:25522332:T:G	50	100	1	0.04067
8:25522540:T:A	50	92	0.93	0.1932
8:25522544:T:A	50	98	0.79	0.02887
8:25522877:G:A	50	100	1	0.2282
8:25522884:C:T	50	100	1	0.3969
8:25522899:C:T	50	100	1	0.04702
8:25523249:C:T	50	100	1	0.3068
8:25523713:A:G	50	100	1	0.4898
8:25523868:C:G	50	100	1	0.04521
8:25524096:C:T	50	100	1	0.07607
8:25524183:C:T	50	100	0.98	0.01089
8:25524618:G:A	50	100	1	0.07607
8:25525166:T:A	50	100	1	0.04575
8:25525245:G:A	50	100	1	0.04067
8:25525601:G:A	50	100	1	0.02905
8:25525828:G:T	50	100	1	0.3981
8:25525928:G:A	50	100	1	0.4877
8:25526114:G:A	49	100	1	0.04702
8:25526119:C:T	50	100	1	0.04557
8:25526545:G:A	50	100	1	0.03631
8:25526556:G:A	50	100	1	0.1964
8:25526624:A:G	50	100	1	0.04702
8:25526699:G:C	50	100	1	0.04702
8:25526839:C:G	50	100	1	0.07607
8:25527061:C:T	50	100	1	0.03032
8:25527746:C:T	50	100	1	0.352
8:25527955:C:A	50	100	1	0.3054
8:25528299:A:G	50	100	1	0.07607
8:25528350:C:T	50	100	1	0.03631
8:25528803:G:A	50	100	1	0.04067
8:25529403:C:G	50	100	1	0.4906
8:25529457:C:T	50	100	1	0.09314
8:25529707:C:T	50	100	1	0.07607
8:25530325:T:C	50	100	1	0.3971
8:25530432:T:G	50	100	0.99	0.3201
8:25531039:T:A	50	98	0.98	0.03068
8:25531566:C:A	50	100	1	0.06137
8:25531589:G:A	50	100	1	0.07607
8:25532115:G:A	50	100	0.98	0.1639
8:25532338:C:G	50	100	0.79	0.02397
8:25532366:G:A	50	100	1	0.2286
8:25532445:C:T	50	98	0.9	0.08551
8:25532678:T:C	50	100	1	0.49
8:25532764:T:C	50	100	1	0.3838
8:25533390:A:C	50	100	1	0.3871
8:25533397:C:T	50	98	0.96	0.1765
8:25533430:A:G	50	100	1	0.07607
8:25533438:T:C	50	100	1	0.03631
8:25533479:T:C	50	100	1	0.04085
8:25533947:A:C	50	100	1	0.03177
8:25534432:C:T	50	100	1	0.04085
8:25534452:C:T	50	100	1	0.04121
8:25535242:T:C	50	98	1	0.3871
8:25535380:T:A	50	100	1	0.384
8:25535386:G:T	50	100	1	0.4285
8:25536112:T:G	50	98	1	0.4305
8:25536465:A:G	50	100	0.99	0.07371
8:25536505:G:A	50	100	1	0.07879
8:25536610:G:A	50	100	0.92	0.02941
8:25536638:A:G	49	100	1	0.3873
8:25537104:G:A	50	100	0.91	0.03141
8:25537180:A:G	50	100	1	0.4286
8:25537253:G:A	50	100	1	0.07625
8:25537887:A:G	50	100	1	0.3874
8:25538081:T:C	50	100	0.98	0.2698
8:25538383:G:A	50	100	1	0.07879
8:25538662:C:T	50	100	1	0.04702
8:25538676:T:C	50	100	0.96	0.04121
8:25539125:G:A	50	100	0.96	0.04121
8:25539200:A:G	50	100	1	0.4909
8:25539746:A:C	50	100	1	0.4889
8:25539831:G:C	50	100	0.99	0.06481
8:25539991:T:C	50	100	1	0.4889
8:25540437:A:G	50	100	0.99	0.3856
8:25540468:G:A	50	100	0.8	0.04394
8:25540646:G:A	50	100	0.99	0.2271
8:25540935:C:T	50	100	0.99	0.3831
8:25541054:A:C	50	100	1	0.4884
8:25541586:C:T	50	100	0.99	0.1478
8:25541771:C:T	50	100	1	0.07879
8:25541941:G:A	50	100	0.98	0.04139
8:25542337:G:C	50	100	1	0.04158
8:25542509:C:T	50	100	1	0.04593
8:25542733:G:A	50	100	1	0.04212
8:25542833:G:A	50	100	1	0.05283
8:25542846:G:A	50	100	0.99	0.01525
8:25542954:C:T	50	100	1	0.3036
8:25542955:A:G	50	100	1	0.4884
8:25543472:A:G	50	98	1	0.3831
8:25543665:G:A	49	100	1	0.3629
8:25543835:G:A	50	100	1	0.01797
8:25543902:A:G	50	100	1	0.07553
8:25543944:A:G	50	98	1	0.01525
8:25544329:C:T	50	100	1	0.07607
8:25544356:G:C	50	100	1	0.3831
8:25544389:A:C	50	100	0.97	0.2696
8:25544516:A:C	50	98	0.92	0.0886
8:25545230:A:G	50	100	0.99	0.01525
8:25545254:G:A	50	100	1	0.04684
8:25546328:C:T	50	98	0.82	0.01997
8:25546792:C:T	50	100	0.99	0.01525
8:25546982:C:T	50	100	1	0.3511
8:25547296:C:T	50	100	1	0.04666
8:25547671:T:C	50	100	1	0.3538
8:25547986:C:T	50	100	0.79	0.02505
8:25548039:C:T	50	100	1	0.04121
8:25548199:A:G	49	100	1	0.4882
8:25549037:A:G	50	100	1	0.04121
8:25549289:C:T	50	100	0.84	0.01216
8:25549776:T:C	50	100	1	0.3511
8:25549789:G:C	50	100	1	0.3511
8:25550341:A:G	50	100	1	0.07553
8:25550703:T:C	50	100	1	0.4891
8:25552319:G:A	50	100	1	0.3513
8:25552329:C:T	50	100	1	0.3513
8:25552750:C:T	50	100	1	0.4884
8:25553170:G:A	49	98	1	0.02687
8:25553578:C:G	50	98	0.98	0.2371
8:25553676:G:A	50	98	0.98	0.2369
8:25554330:G:A	50	100	1	0.01598
8:25554529:G:C	50	100	1	0.0423
8:25555007:C:T	50	100	0.85	0.03232
8:25555061:G:A	50	98	0.98	0.2375
8:25555166:C:T	50	100	1	0.04739
8:25555222:A:C	50	98	0.98	0.4586
8:25555299:C:G	50	100	0.78	0.02251
8:25555863:T:C	50	100	1	0.03976
8:25555926:A:G	50	98	0.98	0.4573
8:25556149:C:T	50	100	1	0.04811
8:25556311:G:T	50	98	0.98	0.368
8:25556616:C:T	50	98	0.98	0.3693
8:25557174:A:G	50	98	0.98	0.4025
8:25557298:G:A	50	100	1	0.05374
8:25557721:T:C	50	100	1	0.08261
8:25558675:C:A	50	100	0.92	0.01053
8:25558842:G:T	50	100	1	0.03268
8:25558993:C:T	50	100	1	0.05338
8:25559140:C:T	50	100	1	0.07534
8:25559227:T:C	50	100	1	0.3889
8:25559317:A:G	50	100	0.96	0.04139
8:25559453:A:G	50	100	0.96	0.3105
8:25559722:G:T	50	100	0.98	0.04575
8:25559973:A:G	50	100	0.98	0.04575
8:25559983:C:T	50	100	1	0.04121
8:25560012:G:A	50	100	1	0.2286
8:25560271:G:A	50	100	0.98	0.05483
8:25560482:A:G	50	100	1	0.08188
8:25560692:A:G	50	100	1	0.3097
8:25560726:C:G	50	100	1	0.3114
8:25560940:T:G	50	100	1	0.07589
8:25560994:A:G	50	100	1	0.311
8:25561304:A:G	50	100	1	0.07589
8:25561778:C:A	50	100	0.98	0.04666
8:25562085:G:T	50	100	1	0.07752
8:25562114:C:T	50	98	1	0.2289
8:25562742:G:A	50	100	1	0.04684
8:25562907:G:T	50	100	0.94	0.1057
8:25562930:G:T	50	98	1	0.2289
8:25562952:C:T	50	100	1	0.04121
8:25562963:A:C	50	98	1	0.2794
8:25563066:G:A	50	98	1	0.2794
8:25563199:G:T	50	100	1	0.01071
8:25563263:G:A	50	100	0.99	0.04575
8:25563315:T:A	50	98	1	0.2289
8:25563353:G:A	50	100	0.98	0.04847
8:25563529:C:A	50	100	1	0.07607
8:25563641:C:T	50	100	0.98	0.04339
8:25563688:T:G	50	100	1	0.03177
8:25564051:C:T	50	98	1	0.3172
8:25564124:A:G	50	100	0.98	0.04866
8:25564426:T:C	50	98	1	0.3172
8:25564566:A:T	50	96	0.92	0.0463
8:25564625:C:T	50	100	1	0.08442
8:25564797:C:A	50	100	1	0.08424
8:25564814:T:C	50	100	1	0.08787
8:25564848:G:T	50	98	1	0.3172
8:25564887:T:C	50	100	1	0.07589
8:25565012:T:C	50	98	1	0.4891
8:25565020:C:T	50	98	1	0.3172
8:25565098:T:C	50	100	1	0.08751
8:25565176:A:G	49	100	1	0.07607
8:25565179:C:T	50	100	1	0.04702
8:25565584:C:G	50	98	1	0.2856
8:25565635:C:T	50	98	1	0.3172
8:25565791:T:C	50	98	1	0.3949
8:25565803:T:C	50	100	1	0.07643
8:25566632:T:C	50	100	1	0.03486
8:25566733:T:C	50	98	1	0.317
8:25566796:C:T	50	100	1	0.04121
8:25567842:T:C	50	98	1	0.3175
8:25567911:A:G	50	98	1	0.3175
8:25567917:C:T	50	98	1	0.4895
8:25568416:A:T	50	98	1	0.4895
8:25568636:A:C	50	98	1	0.3174
8:25568829:G:A	50	100	1	0.03177
8:25569319:G:A	50	100	0.99	0.04121
8:25570392:A:G	50	98	1	0.2317
8:25570601:C:A	50	100	1	0.04121
8:25570662:G:C	50	100	0.99	0.04557
8:25570683:T:C	50	100	1	0.03413
8:25571077:C:T	50	96	0.93	0.4878
8:25571477:A:C	50	100	0.99	0.02251
8:25572607:A:G	50	100	0.86	0.01235
8:25573187:G:T	50	100	1	0.07625
8:25574024:C:T	50	100	1	0.04121
8:25574184:C:T	50	100	1	0.07589
8:25574284:T:C	50	98	0.93	0.08569
8:25574394:G:A	50	98	1	0.2282
8:25574698:A:G	50	98	1	0.4882
8:25575394:A:G	50	98	1	0.2847
8:25575458:G:A	50	100	0.99	0.02959
8:25575652:G:A	50	98	1	0.2847
8:25576124:C:T	50	100	1	0.1055
8:25576565:A:G	50	98	1	0.2847
8:25577052:T:C	50	98	1	0.2845
8:25577067:G:A	50	98	1	0.2845
8:25577654:T:C	50	98	1	0.2849
8:25577935:G:A	50	100	1	0.07589
8:25577992:A:G	50	100	1	0.08696
8:25578185:C:A	50	98	1	0.2731
8:25578548:G:A	50	98	1	0.2736
8:25578554:T:C	50	98	1	0.3034
8:25578978:C:G	50	100	1	0.08715
8:25579313:A:G	50	98	1	0.2731
8:25579425:T:C	50	98	0.99	0.2729
8:25580900:G:T	50	100	1	0.04158
8:25581326:G:C	50	98	1	0.2731
8:25581755:C:T	50	96	1	0.2731
8:25581779:A:T	50	96	1	0.2729
8:25581824:G:A	47	100	0.99	0.04648
8:25581864:C:T	50	96	0.99	0.1932
8:25582022:T:C	50	98	1	0.2277
8:25582030:C:T	50	100	1	0.04139
8:25582135:G:A	50	100	0.98	0.0492
8:25582434:G:C	50	100	0.95	0.04757
8:25583388:T:C	50	100	0.91	0.01216
8:25583484:G:A	50	100	0.83	0.01507
8:25583676:T:C	50	98	0.94	0.07698
8:25583991:C:T	50	100	0.97	0.1191
8:25584216:C:T	50	100	0.88	0.03794
8:25584460:G:T	50	98	0.98	0.1044
8:25584935:C:T	50	100	0.97	0.03141
8:25585109:C:A	50	100	0.95	0.3686
8:25585184:G:C	50	100	0.99	0.03776
8:25585235:T:C	50	100	0.93	0.01761
8:25585308:G:A	50	100	0.95	0.175
8:25585439:T:C	50	100	0.88	0.01561
8:25586450:G:A	50	100	0.98	0.3644
8:25586693:A:G	48	85.4	0.69	0.04648
8:25586711:G:A	50	100	0.97	0.3753
8:25586714:A:G	50	100	0.88	0.0158
8:25586717:G:A	50	100	0.99	0.03831
8:25586799:C:G	50	100	0.95	0.04194
8:25586828:A:C	50	100	0.99	0.1897
8:25587007:C:T	50	98	1	0.2073
8:25587200:A:G	50	100	0.97	0.1563
8:25587308:A:C	50	100	0.93	0.02778
8:25587427:C:T	50	100	0.99	0.1144
8:25587769:C:A	50	100	0.94	0.04194
8:25587810:T:C	50	100	0.99	0.1198
8:25587824:A:C	50	100	1	0.3642
8:25587859:G:A	50	100	1	0.3642
8:25587927:A:G	50	100	0.99	0.2279
8:25588103:C:T	50	100	0.99	0.03758
8:25588170:T:G	50	100	1	0.364
8:25588365:A:C	50	100	0.99	0.374
8:25588591:A:G	50	100	0.98	0.1353
8:25588959:G:A	50	100	0.93	0.01924
8:25589056:T:C	50	100	0.99	0.2072
8:25589063:C:T	50	100	0.99	0.2068
8:25589069:T:A	50	100	0.99	0.2068
8:25589312:G:A	50	100	0.99	0.207
8:25589339:G:C	50	100	0.99	0.207
8:25589625:G:A	50	100	0.98	0.06318
8:25589687:G:T	50	100	1	0.04248
8:25589756:C:A	50	100	0.99	0.207
8:25589913:A:G	50	100	0.98	0.01543
8:25590454:A:C	50	100	0.99	0.3747
8:25590741:A:G	50	100	1	0.04285
8:25591445:G:A	50	100	0.99	0.1665
8:25591468:C:A	50	100	0.99	0.1767
8:25591799:G:A	50	100	0.99	0.03486
8:25591875:C:T	50	100	0.88	0.2482
8:25592189:G:A	50	100	0.99	0.1759
8:25592355:A:G	50	100	0.98	0.01471
8:25592374:T:C	50	100	0.98	0.01471
8:25592392:A:G	50	100	0.98	0.01725
8:25592499:G:C	50	100	0.99	0.1754
8:25593229:G:A	50	100	0.99	0.01779
8:25593546:G:A	50	100	1	0.01089
8:25593805:T:A	47	97.9	0.69	0.03413
8:25593997:G:C	50	100	1	0.1661
8:25594485:T:G	50	100	0.99	0.03504
8:25595313:T:A	50	100	0.99	0.03504
8:25595456:C:T	50	100	0.97	0.01543
8:25595514:G:T	50	100	1	0.04412
8:25595610:T:G	50	100	1	0.1661
8:25595950:T:C	50	100	1	0.1665
8:25595999:C:T	50	98	0.98	0.4548
8:25596091:C:T	50	100	1	0.1674
8:25596342:T:C	25	96	0.7	0.04031
8:25596734:C:T	50	100	0.97	0.05646
8:25596872:A:G	50	100	0.99	0.1661
8:25596918:C:T	50	100	1	0.1661
8:25597040:G:T	50	100	1	0.1659
8:25597082:C:T	50	100	0.98	0.01471
8:25597217:C:T	50	100	1	0.04085
8:25597408:C:T	50	98	0.83	0.04176
8:25597766:G:A	50	100	0.99	0.3744
8:25597814:C:T	50	100	1	0.1661
8:25597885:C:T	50	100	1	0.1681
8:25598123:A:G	50	100	0.96	0.01017
8:25598378:A:T	50	100	0.99	0.03504
8:25598433:C:G	50	100	0.87	0.03922
8:25598781:A:G	50	100	0.99	0.175
8:25599273:C:T	50	100	0.99	0.1757
8:25599346:A:G	50	100	0.99	0.1756
8:25599390:T:G	50	100	0.94	0.1574
8:25599954:C:G	50	100	0.92	0.03577
8:25600249:A:G	50	100	0.88	0.02542
8:25600282:A:G	50	98	0.95	0.1656
8:25600312:C:G	50	98	0.96	0.1993
8:25600475:T:C	50	100	0.96	0.1912
8:25600476:G:A	50	98	0.96	0.2155
8:25600670:A:G	50	100	0.95	0.216
8:25600973:T:A	50	100	0.91	0.0187
8:25600974:C:T	50	100	0.91	0.01816
8:25601056:A:G	50	100	0.83	0.01434
8:25601317:C:A	50	100	0.9	0.01616
8:25601485:C:A	50	98	0.81	0.1029
8:25601708:G:A	50	100	0.87	0.02578
8:25601906:C:T	50	100	0.94	0.04412
8:25602011:C:T	50	100	0.92	0.01779
8:25602051:T:G	50	96	0.9	0.1665
8:25602176:G:A	50	100	0.91	0.02033
8:25602640:C:T	50	100	0.88	0.03123
8:25602686:G:A	50	96	0.89	0.2798
8:25602738:T:C	50	96	0.91	0.2816
8:25602753:C:T	50	100	0.87	0.03141
8:25602767:A:G	50	98	0.94	0.02397
8:25602819:G:A	50	100	0.95	0.1857
8:25602860:C:G	50	94	0.93	0.3257
8:25602861:A:G	50	96	0.9	0.2983
8:25602879:G:C	50	96	0.93	0.1661
8:25603363:C:T	50	96	0.89	0.2297
8:25603799:C:T	50	96	0.87	0.3626
8:25603828:T:C	50	96	0.89	0.1563
8:25603882:A:G	50	100	0.65	0.01779
8:25605549:T:G	28	89.3	0.78	0.09532
8:25605944:G:A	50	100	0.71	0.02433
8:25606321:G:T	50	100	0.78	0.01144
8:25606390:C:T	50	100	0.69	0.01652
8:25606576:A:C	50	90	0.74	0.3037
8:25606739:G:C	50	100	0.76	0.0443
8:25606924:C:A	50	98	0.69	0.01725
8:25607140:C:T	50	86	0.73	0.3593
8:25607154:G:T	50	88	0.7	0.1966
8:25607174:G:T	50	84	0.72	0.478
8:25607379:C:T	50	84	0.64	0.1821
8:25607512:T:G	50	100	0.7	0.0207
8:25607524:G:A	50	98	0.8	0.03595
8:25607532:A:G	50	100	0.64	0.01525
8:25607630:A:T	50	76	0.66	0.4481
8:25607874:A:G	50	98	0.69	0.0512
8:25607917:A:T	50	100	0.8	0.0216
8:25607997:A:G	50	96	0.89	0.0659
8:25608034:G:T	50	96	0.76	0.08115
8:25608052:G:A	50	98	0.83	0.2504
8:25608166:G:C	50	100	0.74	0.01089
8:25608597:T:G	50	100	0.82	0.02723
8:25608754:A:G	50	100	0.83	0.01598
8:25608913:A:T	50	100	0.98	0.252
8:25609135:T:G	50	100	0.98	0.1305
8:25609362:T:C	50	100	0.99	0.1305
8:25609385:T:A	50	100	0.99	0.1316
8:25609514:T:A	50	100	0.99	0.1316
8:25610005:G:A	50	100	0.99	0.2455
8:25610028:C:G	50	96	0.88	0.08624
8:25610652:G:C	50	100	0.99	0.114
8:25610657:G:A	50	100	0.91	0.1543
8:25611215:T:G	50	100	1	0.1318
8:25611355:C:G	50	100	0.99	0.09949
8:25611842:C:G	50	100	0.97	0.1285
8:25612001:A:T	50	100	0.99	0.2455
8:25612268:G:C	50	100	0.9	0.1133
8:25612388:C:T	50	100	0.99	0.1135
8:25612703:G:A	50	100	0.98	0.06155
8:25612755:T:G	50	100	0.96	0.02832
8:25613215:C:T	50	100	1	0.07825
8:25613429:C:T	50	98	0.99	0.07916
8:25613624:G:T	50	100	0.95	0.08551
8:25613755:C:A	50	100	0.99	0.05392
8:25613757:A:G	50	100	0.89	0.03123
8:25613777:T:G	50	100	0.98	0.05392
8:25613947:G:T	50	100	0.98	0.2613
8:25614132:T:G	50	100	0.99	0.03286
8:25614179:G:T	50	100	1	0.07825
8:25614278:C:T	50	100	0.92	0.065
8:25614375:C:T	50	100	0.98	0.1287
8:25614392:C:T	50	100	0.98	0.1287
8:25614400:G:A	50	100	0.89	0.02306
8:25614522:C:T	50	100	0.98	0.278
8:25614724:T:C	50	100	0.98	0.2625
8:25614855:G:A	50	100	0.98	0.1287
8:25614888:C:T	50	100	0.99	0.2611
8:25614952:C:G	50	100	0.99	0.04811
8:25615127:T:C	50	100	0.99	0.2613
8:25615144:G:A	50	100	0.99	0.1324
8:25615211:C:T	50	100	0.95	0.02669
8:25615235:C:T	50	100	1	0.07825
8:25615299:G:C	50	100	0.89	0.02269
8:25615330:G:A	50	100	0.98	0.1289
8:25615436:C:T	50	100	0.95	0.02669
8:25615468:T:G	50	100	0.99	0.1289
8:25615511:A:C	50	100	0.99	0.1287
8:25615723:C:T	50	100	1	0.07825
8:25616717:G:T	50	100	1	0.07825
8:25616861:C:G	50	100	1	0.1133
8:25617195:C:T	50	100	0.99	0.2458
8:25617306:C:T	50	100	1	0.07825
8:25617651:T:A	50	100	1	0.1135
8:25617692:G:A	50	100	0.79	0.02505
8:25617702:C:T	50	100	0.94	0.4728
8:25617893:A:G	50	100	1	0.1126
8:25617918:G:A	49	100	0.94	0.4722
8:25617926:A:G	49	100	1	0.226
8:25618258:A:C	50	100	0.92	0.01743
8:25619817:G:A	50	100	0.99	0.03395
8:25619828:G:A	50	100	1	0.2208
8:25619866:C:T	50	100	0.99	0.2631
8:25620552:C:T	50	100	1	0.1075
8:25620610:G:A	50	100	0.88	0.1022
8:25620782:G:A	50	100	1	0.07843
8:25620874:A:G	50	100	0.88	0.03105
8:25621077:G:A	50	100	1	0.1135
8:25621232:A:G	50	100	0.97	0.2251
8:25621324:C:T	50	100	1	0.1075
8:25621355:A:C	50	100	0.94	0.4893
8:25621652:G:A	50	100	1	0.07843
8:25621749:A:G	50	100	0.99	0.02251
8:25621779:G:A	50	100	0.96	0.08152
8:25621828:G:A	50	100	0.99	0.2277
8:25621985:C:T	50	100	0.96	0.08152
8:25622226:T:A	50	100	0.99	0.2458
8:25622545:T:G	50	100	1	0.07988
8:25622614:G:A	50	100	0.99	0.09967
8:25622913:C:T	50	100	1	0.1113
8:25622958:G:T	50	100	1	0.1113
8:25623584:A:G	50	100	0.97	0.1077
8:25623750:G:A	50	100	0.98	0.2466
8:25624376:G:A	50	100	0.78	0.02959
8:25624807:A:G	50	100	0.73	0.02397
8:25624841:C:G	50	96	0.9	0.2115
8:25625069:G:C	50	100	0.89	0.07099
8:25625250:A:G	50	94	0.86	0.2972
8:25626115:A:G	50	96	0.71	0.01235
8:25626646:C:T	50	86	0.78	0.1739
8:25627169:A:G	50	94	0.92	0.3361
8:25627180:A:G	50	96	0.95	0.1516
8:25627248:G:A	50	94	0.97	0.1616
8:25627251:C:T	50	96	0.97	0.1618
8:25627252:A:T	50	96	0.97	0.1621
8:25627256:G:A	50	96	0.96	0.1625
8:25627518:A:G	50	98	0.99	0.3382
8:25627568:G:A	50	100	0.92	0.09858
8:25627818:C:T	50	98	0.99	0.1768
8:25628028:C:G	50	100	0.92	0.0394
8:25628142:G:A	50	96	0.99	0.1639
8:25628232:G:A	50	94	0.99	0.1634
8:25628570:A:G	50	98	0.99	0.342
8:25628707:A:G	50	98	0.99	0.3419
8:25629165:T:C	50	100	0.96	0.0207
8:25629334:G:A	50	100	1	0.1661
8:25629346:A:G	50	100	0.99	0.3479
8:25629402:T:C	50	100	0.99	0.1638
8:25629439:G:A	50	100	0.86	0.01888
8:25629518:C:T	50	100	0.99	0.1656
8:25629727:G:A	50	100	1	0.1801
8:25630023:T:A	50	100	1	0.1819
8:25630206:G:A	50	100	1	0.1627
8:25630208:C:A	50	100	1	0.1627
8:25630477:T:G	50	100	0.99	0.348
8:25630711:C:T	50	100	0.94	0.01344
8:25630943:T:C	50	98	0.87	0.02614
8:25631026:G:T	50	100	1	0.1625
8:25631113:T:C	50	100	0.98	0.09023
8:25631356:G:T	50	100	0.99	0.1674
8:25631580:G:T	50	100	0.98	0.09187
8:25632112:G:T	50	100	0.99	0.3322
8:25632436:C:G	50	100	1	0.1665
8:25632611:T:C	50	100	0.99	0.03341
8:25632719:G:A	50	96	0.93	0.339
8:25632758:G:A	50	100	1	0.2059
8:25632985:G:A	50	100	1	0.161
8:25633117:C:T	50	100	0.96	0.1097
8:25633240:C:T	50	100	1	0.2059
8:25633599:T:C	50	96	0.91	0.05174
8:25633738:G:A	50	100	0.96	0.04085
8:25633965:T:C	50	100	0.99	0.09096
8:25634226:C:T	50	100	1	0.3773
8:25634271:A:G	50	98	0.83	0.01126
8:25634372:T:C	50	100	0.96	0.1109
8:25634507:A:G	50	100	0.99	0.03177
8:25635075:C:T	50	100	1	0.01888
8:25635273:G:A	50	100	0.96	0.04103
8:25635862:C:T	50	100	0.99	0.03994
8:25635907:T:A	50	100	1	0.1636
8:25635972:T:C	50	100	1	0.309
8:25636074:G:A	50	100	1	0.165
8:25636446:T:C	50	100	0.99	0.3125
8:25636646:G:A	50	100	1	0.4611
8:25637542:T:C	50	100	1	0.461
8:25637571:C:A	50	100	1	0.1627
8:25637833:C:T	50	100	1	0.3068
8:25637902:A:G	50	100	1	0.1529
8:25638366:A:G	50	100	0.98	0.0935
8:25638696:T:A	50	100	0.92	0.02015
8:25638960:A:G	50	100	1	0.4595
8:25639081:G:A	50	100	0.99	0.3023
8:25639375:G:A	50	100	0.98	0.1741
8:25640166:C:G	50	100	1	0.4499
8:25640402:G:A	50	100	0.96	0.02106
8:25640464:T:G	50	100	0.93	0.06554
8:25640681:C:T	50	98	0.97	0.1727
8:25640701:T:G	50	100	0.99	0.3782
8:25640740:A:G	50	100	0.98	0.3286
8:25641122:C:T	50	98	1	0.02269
8:25641364:G:A	50	100	0.99	0.4586
8:25641604:G:C	50	96	0.99	0.1899
8:25641706:G:A	50	100	0.91	0.0207
8:25641738:A:G	50	100	1	0.01071
8:25641931:G:A	50	100	0.97	0.1029
8:25641951:G:A	50	100	0.99	0.01943
8:25642189:G:A	50	98	0.83	0.01126
8:25642393:A:G	50	100	0.99	0.4611
8:25642724:A:C	50	100	1	0.01507
8:25642736:G:A	50	100	1	0.1521
8:25642758:A:C	50	100	0.99	0.01943
8:25643246:T:G	50	100	1	0.01107
8:25643344:T:C	50	98	0.99	0.3793
8:25643516:G:A	49	100	0.99	0.4441
8:25643870:G:A	50	100	0.96	0.02106
8:25644119:T:C	50	100	1	0.01235
8:25644172:T:C	50	100	1	0.01107
8:25644212:G:A	50	100	0.92	0.03123
8:25644309:A:T	50	100	0.97	0.01107
8:25644815:C:T	50	100	1	0.01107
8:25644868:T:C	50	100	0.99	0.01961
8:25644916:C:A	50	100	1	0.03268
8:25645462:C:T	50	100	0.98	0.1806
8:25645751:A:G	50	100	0.98	0.181
8:25646419:G:A	50	96	0.98	0.4989
8:25646716:A:C	49	93.9	0.97	0.4138
8:25646717:T:C	48	93.8	0.9	0.01779
8:25646734:G:A	50	96	0.97	0.2522
8:25646741:T:C	49	98	0.98	0.1801
8:25646921:G:A	50	100	0.98	0.02033
8:25647592:T:C	50	100	0.87	0.02451
8:25648003:A:G	50	100	0.94	0.07571
8:25648040:G:A	50	100	0.98	0.2574
8:25648250:C:T	50	100	0.99	0.04394
8:25648387:C:T	50	100	1	0.02142
8:25648798:G:T	50	100	0.98	0.3477
8:25649131:T:C	50	98	0.98	0.1572
8:25649656:G:A	50	100	0.99	0.3475
8:25649772:T:C	50	98	0.99	0.2502
8:25650121:A:G	49	100	0.99	0.1318
8:25650481:A:G	50	100	1	0.02996
8:25650669:C:T	50	98	1	0.03359
8:25650764:T:G	50	100	0.99	0.1327
8:25650860:A:T	50	100	1	0.03341
8:25651367:G:T	50	100	1	0.1983
8:25651597:A:G	50	100	1	0.2358
8:25651722:T:C	50	100	1	0.2358
8:25651865:T:C	50	100	1	0.1287
8:25651976:T:C	50	100	0.99	0.1678
8:25652289:G:A	50	100	0.99	0.2364
8:25652342:C:T	50	100	1	0.01253
8:25652458:G:A	50	100	0.98	0.1799
8:25652483:T:C	50	100	0.92	0.02433
8:25652644:A:G	50	98	0.89	0.04121
8:25652715:C:T	50	100	1	0.02269
8:25652751:G:T	50	98	0.99	0.236
8:25653071:G:T	50	100	0.99	0.1658
8:25653335:A:G	50	100	0.99	0.2357
8:25653707:T:A	49	100	0.82	0.03014
8:25653714:C:A	49	100	1	0.02251
8:25653752:A:G	49	100	0.98	0.1287
8:25654004:C:G	50	98	0.96	0.0305
8:25654310:C:A	50	100	0.88	0.01089
8:25654535:T:C	50	100	0.99	0.2355
8:25654702:C:T	50	100	0.99	0.03377
8:25654746:A:G	50	100	0.97	0.02288
8:25654937:A:T	50	100	1	0.1064
8:25655037:A:C	49	93.9	0.99	0.2351
8:25655194:T:A	50	100	1	0.02251
8:25655195:T:A	50	100	1	0.02251
8:25655205:C:T	47	97.9	0.99	0.1665
8:25655251:A:G	49	100	1	0.01053
8:25655386:G:T	50	96	0.99	0.3589
8:25655398:C:A	50	100	0.95	0.02832
8:25655441:G:C	50	98	1	0.03304
8:25655623:T:C	50	100	1	0.02251
8:25655766:T:C	50	100	0.99	0.09205
8:25655794:T:C	50	96	0.95	0.03268
8:25656073:A:C	49	100	0.99	0.1721
8:25656109:G:A	47	97.9	0.99	0.1674
8:25656118:G:A	50	98	0.99	0.03322
8:25656216:C:G	49	98	1	0.02342
8:25656256:G:A	49	100	0.96	0.01797
8:25656308:A:G	47	93.6	0.98	0.1921
8:25656348:T:C	42	97.6	1	0.02251
8:25656413:T:C	40	82.5	0.97	0.3958
8:25656415:T:C	44	81.8	0.95	0.1926
8:25656588:G:C	50	100	0.99	0.03304
8:25656708:G:T	49	100	0.79	0.02469
8:25656843:G:A	50	76	0.98	0.1476
8:25656844:C:A	50	76	0.98	0.1474
8:25656872:C:A	48	83.3	1	0.1302
8:25656910:A:G	50	96	1	0.02251
8:25656984:T:C	50	100	0.96	0.02433
8:25657006:G:C	50	100	0.95	0.02415
8:25657108:C:T	50	98	0.97	0.165
8:25657118:C:G	50	100	1	0.0216
8:25657199:A:G	50	100	0.99	0.03068
8:25657331:G:A	50	100	0.99	0.03322
8:25657815:T:C	50	100	0.95	0.1529
8:25657944:T:G	50	100	0.88	0.01997
8:25658459:A:G	50	98	0.99	0.3981
8:25658536:T:C	50	100	0.95	0.07553
8:25658670:T:C	50	100	1	0.2357
8:25658672:A:G	50	100	0.99	0.2364
8:25658827:C:T	50	98	0.98	0.1667
8:25658993:G:C	49	91.8	0.99	0.2377
8:25659012:T:C	50	100	0.99	0.1581
8:25659055:T:C	50	100	0.99	0.2193
8:25659287:A:G	50	98	1	0.2371
8:25659303:A:G	49	98	0.96	0.02342
8:25659315:T:C	50	100	0.99	0.1578
8:25659432:T:C	50	100	0.99	0.03377
8:25659707:A:G	50	100	0.97	0.02451
8:25659719:G:A	50	100	1	0.0305
8:25659941:G:A	50	100	0.92	0.03431
8:25659975:A:G	50	98	0.82	0.0216
8:25660042:C:T	50	100	1	0.02251
8:25660141:T:C	50	100	0.99	0.4036
8:25660182:C:T	50	100	0.84	0.01289
8:25660525:C:G	50	100	1	0.2393
8:25660610:G:A	50	100	1	0.1641
8:25660633:A:G	50	100	1	0.236
8:25660696:G:A	50	100	1	0.2362
8:25660836:A:G	50	100	0.99	0.191
8:25660915:T:C	50	98	1	0.2364
8:25660988:G:A	50	100	0.99	0.09259
8:25660992:C:T	50	100	1	0.03322
8:25661099:G:A	50	100	0.98	0.02433
8:25661123:G:A	50	100	1	0.2362
8:25661189:C:G	50	100	0.99	0.1665
8:25661477:C:T	50	100	0.95	0.07698
8:25661648:A:G	50	100	0.99	0.1667
8:25661696:T:C	50	100	1	0.1514
8:25662284:G:A	50	98	0.99	0.2003
8:25662325:T:C	50	100	0.98	0.02814
8:25662568:A:C	50	92	0.9	0.09985
8:25663056:G:C	50	100	1	0.01253
8:25663370:C:A	50	100	1	0.1057
8:25663950:A:G	50	100	0.99	0.02124
8:25664066:T:A	50	100	0.99	0.1645
8:25664157:C:A	50	100	0.95	0.07607
8:25664618:A:G	50	100	0.99	0.1592
8:25664851:A:C	50	100	0.99	0.2298
8:25665333:A:C	50	100	0.9	0.01834
8:25665620:G:T	50	100	1	0.234
8:25665939:C:T	50	100	0.97	0.06954
8:25666489:A:C	50	98	0.97	0.1625
8:25666662:A:G	50	100	0.96	0.159
8:25666784:G:A	50	100	0.96	0.3286
8:25667181:A:G	50	100	0.96	0.04775
8:25667214:A:C	50	100	0.82	0.01307
8:25667414:C:G	50	100	0.96	0.1621
8:25667448:A:G	50	100	0.96	0.4011
8:25667634:T:G	50	100	0.96	0.1619
8:25667880:G:A	50	100	0.96	0.4359
8:25667951:C:T	50	100	0.76	0.01561
8:25668089:T:C	50	100	0.94	0.1196
8:25668291:A:G	50	100	0.96	0.1614
8:25668732:C:T	50	100	0.98	0.01253
8:25668750:C:T	50	100	0.95	0.09005
8:25668756:G:A	50	98	0.95	0.1688
8:25668801:A:G	50	98	0.95	0.1685
8:25669076:C:T	50	98	0.96	0.1619
8:25669415:C:T	50	98	0.95	0.1679
8:25669820:T:C	50	100	0.95	0.2645
8:25670511:C:T	50	100	0.99	0.02996
8:25671388:T:C	50	100	0.94	0.1679
8:25671531:C:A	50	96	0.92	0.2024
8:25671590:C:T	50	98	0.95	0.3386
8:25671835:A:C	50	100	0.98	0.02887
8:25671883:G:A	50	100	0.94	0.02106
8:25672281:A:C	50	96	0.88	0.4443
8:25672595:C:T	50	84	0.8	0.3241
8:25672991:G:T	50	92	0.78	0.1959
8:25673420:G:A	50	100	0.88	0.01398
8:25673715:T:A	49	100	0.81	0.01253
8:25674468:A:C	50	100	0.9	0.0305
8:25674540:G:C	50	88	0.88	0.4998
8:25674594:G:T	50	96	0.76	0.04303
8:25674812:T:G	50	96	0.93	0.2061
8:25675001:G:C	50	100	1	0.02505
8:25675066:C:T	49	98	0.7	0.06391
8:25675120:T:A	50	100	0.91	0.1311
8:25676400:G:A	50	98	0.92	0.09568
8:25676471:G:C	50	98	0.93	0.2057
8:25676839:A:G	50	100	0.96	0.02324
8:25677152:T:C	50	86	0.87	0.4766
8:25677551:G:A	50	100	0.85	0.01253
8:25677791:A:G	50	98	0.91	0.09695
8:25678234:G:A	50	100	1	0.02378
8:25678745:C:T	50	94	0.77	0.07698
8:25679175:A:G	50	94	0.86	0.1069
8:25679336:T:C	50	90	0.89	0.3642
8:25679989:G:A	50	100	0.96	0.0915
8:25679997:T:C	50	100	0.96	0.09132
8:25680002:C:T	50	84	0.85	0.413
8:25680071:T:C	50	94	0.89	0.1213
8:25680469:G:C	50	100	0.99	0.01289
8:25680618:T:C	50	100	0.72	0.01289
8:25680785:A:G	50	100	0.93	0.06318
8:25681797:A:G	50	100	0.83	0.06645
8:25682314:C:T	50	98	0.85	0.2295
8:25682833:T:C	50	100	0.91	0.05556
8:25682912:G:T	50	100	0.99	0.03831
8:25683266:A:G	50	100	0.96	0.09622
8:25683404:C:T	50	100	0.94	0.1004
8:25683452:C:T	50	100	0.94	0.09949
8:25683507:C:A	50	100	0.86	0.06609
8:25683903:T:C	50	100	0.99	0.04303
8:25683920:T:C	50	100	0.99	0.02106
8:25684048:C:T	50	100	0.99	0.04303
8:25684081:T:C	50	100	0.96	0.0728
8:25684350:T:C	50	96	0.96	0.1547
8:25684842:A:G	50	100	0.98	0.0512
8:25685019:T:A	50	98	0.97	0.108
8:25685620:C:A	50	94	0.98	0.1298
8:25685827:G:A	50	100	1	0.01089
8:25686325:C:T	50	100	0.92	0.02469
8:25686684:T:C	50	100	0.92	0.03413
8:25686752:A:G	50	94	0.98	0.3912
8:25686849:A:G	50	100	1	0.03776
8:25687163:C:G	50	94	0.97	0.4966
8:25687195:A:G	50	100	0.99	0.02033
8:25687632:T:C	50	96	0.98	0.1511
8:25687642:T:C	50	98	0.99	0.1374
8:25687674:C:T	50	98	0.99	0.1374
8:25688203:A:G	50	100	1	0.01089
8:25688240:G:A	50	98	0.99	0.1382
8:25688388:A:C	50	96	0.82	0.0837
8:25688567:T:G	50	98	0.97	0.1489
8:25688898:T:C	50	98	0.98	0.1391
8:25689399:C:T	50	96	0.83	0.0886
8:25689650:A:G	50	96	0.98	0.472
8:25690161:C:A	50	100	0.98	0.1578
8:25690494:C:G	50	98	0.97	0.1806
8:25690545:G:A	50	100	1	0.01089
8:25690567:A:G	50	100	0.97	0.04121
8:25690750:G:T	50	100	0.99	0.1554
8:25690889:A:G	50	100	0.99	0.04975
8:25690932:C:T	50	100	0.74	0.03286
8:25691311:G:T	50	100	0.98	0.05519
8:25691341:C:T	50	100	0.99	0.1639
8:25691343:T:G	50	100	1	0.01071
8:25691441:G:A	50	100	0.97	0.201
8:25691531:G:A	49	93.9	0.98	0.4296
8:25691745:T:C	50	100	0.98	0.1995
8:25691792:G:A	50	100	1	0.02705
8:25691951:T:C	50	100	0.98	0.1995
8:25692012:C:T	50	100	0.98	0.1995
8:25692100:G:A	50	100	0.79	0.01017
8:25692165:A:G	50	100	0.98	0.1995
8:25692250:G:C	50	100	0.98	0.1979
8:25692251:T:C	50	100	0.98	0.1979
8:25692365:C:G	50	100	0.98	0.2248
8:25692563:G:T	50	100	0.98	0.264
8:25692675:T:C	50	100	0.98	0.2865
8:25692850:C:T	50	100	0.98	0.04267
8:25692967:A:G	50	100	0.95	0.01253
8:25694193:G:A	50	100	0.88	0.02106
8:25694556:T:C	50	100	0.97	0.1915
8:25695025:G:A	50	100	0.93	0.02633
8:25695254:A:G	50	100	0.98	0.4602
8:25695676:G:C	50	100	0.94	0.03504
8:25695791:C:T	50	100	0.98	0.1796
8:25695801:T:C	50	100	0.99	0.02251
8:25695810:A:T	50	100	0.96	0.07553
8:25695823:A:G	50	100	1	0.01071
8:25695867:T:C	50	100	0.97	0.276
8:25696233:T:C	50	100	0.96	0.1716
8:25696283:T:C	50	100	1	0.02033
8:25696320:A:G	50	98	0.94	0.1166
8:25696452:A:G	50	100	0.97	0.0158
8:25696830:C:T	50	100	0.96	0.01507
8:25696872:G:C	50	98	0.95	0.06954
8:25697371:T:G	50	100	1	0.02524
8:25697558:A:G	50	98	0.94	0.06954
8:25697568:A:G	50	98	0.95	0.06954
8:25697678:T:C	50	100	0.98	0.1345
8:25699686:C:T	50	100	0.98	0.1104
8:25699690:G:C	50	100	0.96	0.1051
8:25700148:C:T	50	100	0.98	0.03286
8:25700303:T:C	50	100	0.98	0.1761
8:25700446:T:C	50	100	0.99	0.1739
8:25700675:T:C	50	98	0.85	0.02941
8:25701029:G:C	50	94	0.91	0.333
8:25701035:C:A	50	100	0.96	0.01489
8:25701099:A:G	50	96	0.9	0.2649
8:25701228:A:G	50	100	0.95	0.02342
8:25701315:T:C	50	96	0.9	0.2102
8:25701482:C:T	50	100	0.92	0.0138
8:25701513:G:T	50	100	1	0.1311
8:25701609:G:A	50	100	1	0.1342
8:25701649:G:A	50	96	0.89	0.2102
8:25702216:T:G	50	100	1	0.1314
8:25702259:A:G	50	100	0.96	0.1383
8:25702262:G:C	50	100	0.99	0.02542
8:25702419:A:G	50	100	1	0.1313
8:25702563:A:T	50	100	1	0.1311
8:25702960:A:G	50	100	1	0.1345
8:25703386:T:C	50	100	0.95	0.0236
8:25703491:A:G	50	100	0.98	0.2671
8:25703933:C:T	50	100	0.98	0.1304
8:25704305:C:T	50	100	0.94	0.1616
8:25704734:C:T	50	100	0.93	0.1098
8:25704759:A:G	50	98	0.96	0.1707
8:25704982:C:T	50	96	0.89	0.01289
8:25705353:A:G	50	100	0.91	0.01507
8:25705385:C:T	50	96	0.95	0.1656
8:25705475:A:G	50	96	0.9	0.07244
8:25706869:A:G	50	96	0.93	0.1625
8:25706908:T:C	50	96	0.91	0.1594
8:25706957:T:C	50	94	0.84	0.128
8:25707159:C:G	50	100	0.83	0.01489
8:25707205:G:A	50	96	0.86	0.1489
8:25707599:C:G	50	98	0.81	0.03123
8:25707636:A:G	50	90	0.72	0.183
8:25707766:G:C	50	82	0.7	0.3967
8:25707988:G:A	50	94	0.79	0.1552
8:25708089:G:A	50	98	0.89	0.01053
8:25708349:G:C	50	80	0.81	0.4766
8:25708452:C:G	50	88	0.81	0.4504
8:25708517:A:G	50	90	0.87	0.3261
8:25709293:A:C	50	98	0.88	0.04085
8:25709384:T:G	50	98	0.92	0.04012
8:25709517:A:G	50	96	0.98	0.1367
8:25709572:G:A	50	96	0.99	0.26
8:25709594:T:G	50	98	0.94	0.03994
8:25709823:T:C	50	100	0.97	0.03813
8:25710741:A:G	49	98	0.96	0.1601
8:25710895:T:C	49	95.9	0.98	0.4336
8:25711064:G:A	50	100	1	0.01471
8:25711160:T:A	50	96	0.98	0.43120000000000003
8:25711173:C:T	50	100	0.71	0.02342
8:25711315:T:C	50	100	1	0.04067
8:25711379:T:C	50	98	0.98	0.4811
8:25711465:C:T	50	100	1	0.04248
8:25711466:T:G	50	100	1	0.04248
8:25712127:T:C	50	98	1	0.04267
8:25712172:C:T	50	100	1	0.01489
8:25712444:T:C	50	100	1	0.01471
8:25712483:C:T	50	98	0.93	0.03976
8:25712520:C:T	50	98	0.96	0.0187
8:25712728:A:T	50	96	1	0.0256
8:25712965:A:G	50	100	1	0.02469
8:25712966:T:C	50	98	0.99	0.1356
8:25713084:T:G	50	100	1	0.02451
8:25713301:A:G	50	100	0.8	0.01253
8:25713338:G:A	50	98	0.8	0.01162
8:25714198:C:A	50	100	1	0.01471
8:25714890:T:C	44	97.7	0.61	0.05773
8:25714937:C:T	44	84.1	0.95	0.4909
8:25715004:C:T	50	100	0.95	0.0532
8:25715016:T:C	50	100	1	0.01471
8:25715168:T:C	50	98	0.97	0.07099
8:25715354:C:T	50	98	0.97	0.1142
8:25715640:A:C	50	98	0.96	0.1391
8:25715702:C:A	50	100	0.98	0.285
8:25715979:T:C	50	100	0.98	0.3751
8:25716293:T:C	50	100	0.99	0.3475
8:25716602:A:C	50	100	0.99	0.3488
8:25716910:C:T	50	100	0.95	0.01162
8:25717085:G:A	50	98	0.99	0.0345
8:25717332:C:T	50	100	0.99	0.2712
8:25717335:G:A	50	100	1	0.01471
8:25717353:A:C	50	98	0.99	0.0345
8:25717399:A:T	50	100	0.99	0.3618
8:25718411:G:A	50	100	0.99	0.05465
8:25718540:A:C	50	100	0.99	0.05465
8:25718981:T:C	50	100	0.99	0.05465
8:25719133:G:C	50	100	0.99	0.1558
8:25719501:C:T	50	98	0.92	0.01725
8:25719621:T:G	50	100	0.99	0.1298
8:25719794:G:A	50	100	0.97	0.08279
8:25719817:C:T	50	100	0.99	0.0581
8:25719871:A:G	50	100	0.98	0.08188
8:25720292:C:T	50	100	0.99	0.1556
8:25720306:A:C	50	100	0.99	0.1585
8:25720396:T:A	50	100	0.99	0.05828
8:25720853:C:A	50	98	0.99	0.05483
8:25720907:G:C	50	94	0.99	0.2789
8:25720913:C:T	50	94	0.99	0.2789
8:25721042:G:A	50	100	0.99	0.01398
8:25721063:T:C	50	100	0.99	0.279
8:25721088:T:C	50	100	0.99	0.2812
8:25721146:C:G	50	100	0.99	0.4114
8:25721158:C:T	50	100	1	0.01471
8:25721409:C:T	50	100	0.98	0.1329
8:25721477:A:G	50	100	0.99	0.3335
8:25721545:T:G	50	100	1	0.01489
8:25721546:G:T	50	100	1	0.01471
8:25721594:G:A	50	100	0.99	0.1563
8:25721689:T:G	50	100	1	0.01471
8:25721790:T:G	49	81.6	0.98	0.3065
8:25721800:G:C	49	85.7	0.97	0.1906
8:25721843:G:A	48	77.1	1	0.3444
8:25721950:C:T	50	96	0.99	0.07171
8:25721951:G:A	50	96	1	0.3444
8:25721962:A:T	50	96	1	0.2745
8:25721999:T:C	50	100	1	0.01471
8:25722198:A:G	50	100	0.98	0.05556
8:25722334:A:G	50	100	1	0.3602
8:25722426:A:C	50	100	1	0.3297
8:25722579:A:G	50	100	1	0.2747
8:25722980:T:C	50	100	0.99	0.05501
8:25723226:C:T	50	98	0.99	0.03613
8:25723532:A:G	50	100	1	0.2747
8:25723589:C:A	50	100	1	0.3092
8:25724005:G:A	50	100	1	0.3535
8:25724298:A:G	50	100	1	0.3003
8:25724359:C:T	50	100	1	0.02142
8:25724510:T:A	50	100	1	0.3551
8:25724616:G:C	50	100	0.99	0.1422
8:25724704:G:C	50	100	1	0.2872
8:25724721:T:C	50	100	0.99	0.1387
8:25724769:T:C	50	100	1	0.2872
8:25724980:T:C	50	100	1	0.3537
8:25725074:G:A	50	100	0.99	0.05501
8:25725149:C:G	50	100	1	0.3646
8:25725215:C:T	50	100	0.99	0.05501
8:25725384:A:C	50	100	1	0.2889
8:25725485:T:C	50	100	1	0.02088
8:25725503:G:A	50	100	1	0.07099
8:25725565:T:C	50	100	0.96	0.0512
8:25725626:A:G	50	100	0.98	0.08152
8:25725728:G:A	50	100	0.99	0.0118
8:25725749:C:T	50	100	1	0.3468
8:25725856:G:C	50	98	0.94	0.01943
8:25726160:T:C	50	98	1	0.3644
8:25726212:G:A	50	98	0.99	0.3644
8:25726455:C:A	50	100	0.98	0.05211
8:25726587:A:G	50	98	1	0.3439
8:25726750:T:C	50	98	0.99	0.364
8:25726907:T:G	50	98	1	0.3437
8:25727234:G:A	50	98	0.99	0.3439
8:25727360:C:T	50	100	0.99	0.1578
8:25727473:T:G	50	100	1	0.01761
8:25727540:T:C	50	98	0.99	0.3644
8:25727827:A:G	50	98	0.99	0.3439
8:25727853:A:G	50	100	1	0.2656
8:25727925:T:A	50	100	0.99	0.05519
8:25727956:A:T	50	98	0.98	0.2616
8:25728005:G:C	50	100	0.96	0.01634
8:25728106:C:A	50	100	0.98	0.1447
8:25728280:T:G	50	98	0.98	0.4154
8:25728307:T:C	50	100	0.98	0.01307
8:25728432:T:C	50	98	0.99	0.3437
8:25728482:T:G	50	98	0.98	0.1289
8:25728647:G:T	50	98	0.99	0.437
8:25728985:C:T	50	96	0.99	0.4156
8:25729016:C:T	50	98	0.99	0.3435
8:25729154:C:T	50	100	0.95	0.07117
8:25729155:G:A	50	100	0.99	0.2184
8:25729196:G:T	50	96	0.92	0.02088
8:25729264:T:C	50	98	0.99	0.1739
8:25729702:T:C	50	100	0.99	0.2912
8:25729809:T:A	50	100	0.99	0.291
8:25729860:C:T	50	100	0.99	0.01289
8:25730113:T:C	50	98	1	0.2694
8:25730158:A:C	50	100	0.98	0.0512
8:25730266:G:T	50	98	0.99	0.1231
8:25730272:A:C	50	98	1	0.2908
8:25730386:T:A	50	96	0.94	0.04067
8:25730387:T:C	50	96	0.94	0.04121
8:25730388:G:A	50	96	0.93	0.04139
8:25730397:A:T	50	98	0.93	0.04139
8:25730498:T:G	50	100	0.99	0.05447
8:25730556:G:A	50	100	0.92	0.02869
8:25730595:T:G	50	96	0.98	0.1068
8:25730631:G:A	50	100	0.83	0.02197
8:25731000:C:T	49	100	1	0.02142
8:25731030:A:C	50	100	0.99	0.05447
8:25731150:G:C	50	100	0.99	0.2188
8:25731168:C:T	50	96	0.99	0.3413
8:25731204:G:A	50	98	0.9	0.02342
8:25731418:A:G	50	98	0.99	0.0541
8:25731419:C:T	49	98	0.95	0.06137
8:25731475:G:C	49	95.9	0.99	0.2141
8:25731611:A:G	48	100	1	0.01362
8:25731614:G:T	48	97.9	0.94	0.05428
8:25731868:A:C	41	97.6	1	0.02142
8:25732081:A:G	50	94	0.99	0.2691
8:25732229:G:T	39	76.9	0.98	0.3722
8:25732276:A:G	41	95.1	0.98	0.05247
8:25732607:G:A	38	76.3	0.96	0.1596
8:25732676:G:A	40	87.5	0.99	0.2689
8:25732730:G:T	47	85.1	0.99	0.2872
8:25732740:G:A	48	91.7	0.99	0.2691
8:25732888:T:G	50	98	0.99	0.2689
8:25732908:A:C	50	98	0.99	0.2689
8:25733344:G:T	47	100	0.9	0.02179
8:25733352:C:G	48	93.8	0.97	0.0541
8:25734021:G:T	44	79.5	0.98	0.2415
8:25734037:C:T	49	87.8	1	0.1561
8:25734411:T:C	36	94.4	0.98	0.05192
8:25734761:G:T	46	95.7	0.74	0.06409
8:25735342:C:T	50	100	0.99	0.2703
8:25735357:C:G	49	100	1	0.02142
8:25735457:C:T	44	77.3	0.99	0.3381
8:25735597:T:G	49	95.9	0.98	0.06427
8:25735630:G:C	49	100	1	0.02124
8:25735653:C:T	50	98	0.99	0.05428
8:25735657:G:A	50	100	0.99	0.2691
8:25735745:A:T	50	98	0.99	0.1256
8:25735841:A:C	50	100	1	0.02142
8:25735844:C:T	50	94	1	0.2905
8:25735943:C:G	50	100	1	0.1625
8:25736190:G:A	50	100	0.99	0.06173
8:25736193:T:C	49	89.8	1	0.3876
8:25736194:G:A	49	93.9	1	0.2691
8:25736201:A:G	50	90	1	0.366
8:25736263:T:A	50	100	1	0.3428
8:25736291:C:T	50	100	0.99	0.1825
8:25736294:C:T	49	100	0.99	0.1411
8:25736354:C:G	50	98	0.92	0.0256
8:25736381:G:C	49	100	1	0.2647
8:25736740:G:A	50	100	1	0.3431
8:25736881:C:T	50	100	1	0.3646
8:25736996:A:G	50	100	1	0.3431
8:25737398:A:G	50	100	1	0.03613
8:25737749:T:C	50	100	1	0.3644
8:25737757:G:T	50	100	0.98	0.01362
8:25738025:A:T	50	100	1	0.2827
8:25738121:G:C	50	100	1	0.2827
8:25738949:A:G	50	100	1	0.01816
8:25739093:G:A	50	100	1	0.1244
8:25739144:G:C	50	100	1	0.05483
8:25739211:A:T	50	100	1	0.3435
8:25739359:G:A	50	100	1	0.3635
8:25739547:C:T	50	100	1	0.3435
8:25739607:T:A	50	100	1	0.02142
8:25739700:T:G	50	100	1	0.05483
8:25740885:C:T	50	100	1	0.3433
8:25741082:C:T	50	100	1	0.2672
8:25741341:G:A	50	100	0.99	0.3433
8:25741446:A:T	50	98	0.98	0.1923
8:25741871:G:A	50	100	1	0.2883
8:25742011:A:C	50	100	1	0.2703
8:25742100:A:G	50	100	0.97	0.01652
8:25742139:G:A	50	100	1	0.3637
8:25742166:C:G	50	100	1	0.3638
8:25742267:G:A	50	100	1	0.2883
8:25742319:C:T	50	100	1	0.1578
8:25742333:T:C	50	100	1	0.3637
8:25742347:T:C	50	100	0.98	0.02905
8:25742363:T:C	50	100	0.98	0.08769
8:25742380:C:T	50	100	1	0.3435
8:25742712:G:C	50	100	1	0.3638
8:25742736:C:G	50	100	1	0.3637
8:25742826:T:C	50	100	1	0.3637
8:25742990:A:C	50	100	1	0.3637
8:25743099:A:G	50	100	1	0.2883
8:25743711:C:T	50	100	1	0.3433
8:25743786:C:T	50	100	1	0.364
8:25743878:T:A	50	100	1	0.364
8:25744013:A:C	50	98	1	0.1224
8:25744516:A:G	50	100	1	0.364
8:25744597:A:G	50	100	1	0.364
8:25744625:A:G	50	100	1	0.3638
8:25744701:C:T	50	100	1	0.364
8:25744728:C:T	50	100	1	0.364
8:25744894:C:G	50	100	1	0.01816
8:25744941:C:A	50	100	1	0.364
8:25744969:T:C	50	100	1	0.364
8:25745391:C:G	50	100	1	0.3638
8:25745707:A:T	50	100	0.98	0.0512
8:25745860:C:T	50	100	1	0.08787
8:25745973:T:C	50	100	1	0.221
8:25746069:C:T	50	100	1	0.02142
8:25746073:C:A	50	100	1	0.1639
8:25746295:T:C	50	100	0.99	0.1756
8:25746384:T:C	50	100	0.99	0.01216
8:25746514:T:A	50	100	1	0.3495
8:25746657:C:T	50	100	1	0.2643
8:25747246:G:A	50	100	1	0.02142
8:25747269:A:T	50	100	0.98	0.03631
8:25747551:G:C	50	100	1	0.3495
8:25748342:C:G	50	100	0.99	0.1447
8:25748647:A:G	50	100	1	0.4588
8:25748776:A:C	50	100	1	0.264
8:25748934:G:T	50	100	1	0.02142
8:25749053:T:G	50	100	1	0.2605
8:25749658:C:T	50	98	1	0.3497
8:25749712:G:A	50	100	1	0.3637
8:25749865:T:C	50	98	0.87	0.01707
8:25749928:C:G	50	100	0.94	0.01325
8:25750056:A:T	50	100	1	0.2947
8:25750241:G:A	50	100	1	0.3497
8:25751139:G:A	50	100	1	0.3497
8:25751194:C:T	50	100	1	0.2947
8:25751549:A:C	50	100	1	0.02306
8:25751777:C:A	50	98	1	0.1639
8:25752309:T:C	50	100	1	0.01961
8:25752320:C:A	50	100	1	0.08224
8:25752659:G:A	50	100	0.99	0.1416
8:25752806:A:G	50	100	1	0.3497
8:25752947:G:A	50	100	1	0.02142
8:25753043:C:T	50	100	1	0.295
8:25753286:C:T	50	100	1	0.3499
8:25753287:A:G	50	100	1	0.3853
8:25753299:G:A	50	98	1	0.3638
8:25753459:T:C	50	100	0.94	0.02215
8:25754020:G:A	50	100	1	0.01816
8:25754471:A:G	50	100	1	0.02142
8:25755154:C:T	50	100	0.82	0.01307
8:25755178:A:T	50	100	1	0.3495
8:25755200:A:T	50	100	1	0.2818
8:25755285:A:G	50	100	1	0.3495
8:25755346:C:T	50	100	1	0.3529
8:25755409:T:C	50	98	1	0.3495
8:25755560:G:A	50	100	1	0.01979
8:25755670:T:C	50	100	1	0.3495
8:25756053:A:C	50	100	1	0.35
8:25756752:C:T	50	100	1	0.3533
8:25757065:T:C	50	100	1	0.3495
8:25757101:C:T	50	100	1	0.364
8:25757411:T:C	50	100	1	0.05519
8:25757563:C:T	50	100	1	0.05501
8:25757626:A:G	50	100	1	0.2852
8:25757950:G:A	50	100	0.99	0.1905
8:25757999:C:T	50	100	1	0.3493
8:25758127:T:C	50	100	1	0.3642
8:25758167:T:A	50	100	1	0.364
8:25758190:G:A	50	100	1	0.2816
8:25758463:T:C	50	100	1	0.276
8:25758488:A:G	50	100	1	0.2956
8:25758507:A:G	50	100	0.98	0.1532
8:25758577:T:C	50	100	1	0.1276
8:25758578:G:A	50	100	1	0.03631
8:25759056:T:A	50	100	1	0.01344
8:25759088:C:T	50	100	1	0.01307
8:25760496:G:C	50	100	1	0.01289
8:25760687:T:A	50	100	1	0.2647
8:25760889:T:C	50	100	1	0.03649
8:25760997:A:G	50	100	1	0.05501
8:25761457:C:G	50	100	1	0.2869
8:25761487:T:G	50	100	1	0.2869
8:25761701:G:A	50	100	1	0.287
8:25761707:C:T	50	100	1	0.01888
8:25761740:A:G	50	100	1	0.02215
8:25761774:A:C	50	84	1	0.3716
8:25761911:C:T	50	100	0.93	0.03922
8:25761953:G:A	50	100	1	0.3455
8:25762188:C:T	50	100	1	0.1242
8:25762395:G:A	50	100	0.92	0.02505
8:25762519:C:T	50	100	1	0.1601
8:25763462:G:A	50	100	1	0.3457
8:25763736:A:T	50	100	1	0.124
8:25763787:G:T	50	100	1	0.01235
8:25763959:G:T	50	100	1	0.2182
8:25764635:A:G	50	100	1	0.1599
8:25764810:C:T	50	100	1	0.2219
8:25765200:T:C	46	100	1	0.03595
8:25765219:A:C	46	93.5	0.87	0.03141
8:25765484:A:G	50	100	1	0.3446
8:25765725:T:C	50	100	1	0.01906
8:25765762:G:T	50	100	1	0.01906
8:25765911:A:G	50	100	1	0.02215
8:25766095:A:G	50	100	0.99	0.1501
8:25766110:A:G	50	100	1	0.3598
8:25766306:A:T	50	100	0.98	0.2678
8:25766907:T:C	50	100	1	0.3753
8:25766950:T:C	50	100	0.97	0.05356
8:25767020:A:G	50	100	1	0.05574
8:25767223:C:T	50	100	1	0.36870000000000003
8:25767308:G:C	50	100	1	0.2623
8:25767547:T:C	50	98	1	0.3468
8:25767849:A:T	50	100	1	0.364
8:25768238:A:C	50	100	1	0.3727
8:25768789:T:A	50	98	1	0.3575
8:25768805:C:T	50	100	1	0.0463
8:25768867:C:T	50	100	1	0.3733
8:25768932:A:C	50	100	1	0.04521
8:25769028:G:A	50	98	1	0.04303
8:25769602:C:T	50	100	1	0.2173
8:25769653:G:A	50	100	1	0.08424
8:25769784:C:T	50	100	1	0.1618
8:25770748:G:A	50	100	1	0.01816
8:25770966:G:A	50	100	1	0.2173
8:25771011:A:G	50	100	1	0.2228
8:25771038:C:A	50	100	1	0.1619
8:25771468:G:C	50	100	0.99	0.1908
8:25771889:C:G	50	100	1	0.2217
8:25771937:T:C	50	100	1	0.2217
8:25771998:A:G	50	100	1	0.2175
8:25772044:T:A	50	100	0.99	0.2177
8:25772200:C:T	50	100	1	0.2175
8:25772274:T:C	50	98	1	0.4158
8:25772280:G:C	50	100	1	0.2173
8:25772317:A:C	50	100	1	0.1928
8:25772378:C:T	50	100	1	0.1527
8:25772602:G:C	50	100	1	0.1997
8:25772626:C:T	50	100	1	0.2177
8:25772738:A:G	50	100	1	0.1995
8:25772817:C:G	50	100	0.82	0.01307
8:25772882:G:A	50	100	1	0.1737
8:25772946:A:G	50	100	0.98	0.01525
8:25773031:G:C	50	100	1	0.4156
8:25773074:T:C	50	100	1	0.2217
8:25773094:A:G	50	100	1	0.4099
8:25773636:G:A	50	100	1	0.08188
8:25773644:T:C	50	100	1	0.3633
8:25773972:C:G	50	100	1	0.3633
8:25774273:T:G	50	100	1	0.1623
8:25774274:C:G	50	100	1	0.4098
8:25774347:C:T	50	100	1	0.01362
8:25774402:A:G	50	100	1	0.01888
8:25775037:G:C	50	98	0.93	0.02033
8:25775215:G:A	50	100	1	0.4098
8:25775439:G:A	50	100	1	0.3633
8:25775762:A:G	50	100	1	0.03649
8:25775951:C:T	50	100	0.96	0.01452
8:25776003:A:G	50	100	1	0.2215
8:25776015:C:T	50	100	0.99	0.2081
8:25776024:T:A	50	100	1	0.2226
8:25776118:C:T	50	100	0.98	0.01144
8:25776361:C:A	50	100	1	0.2251
8:25776543:C:T	50	100	1	0.08243
8:25776561:G:A	50	100	1	0.1529
8:25777061:A:G	50	100	1	0.1917
8:25777178:G:A	50	100	0.99	0.01362
8:25777266:C:T	50	100	1	0.3613
8:25777700:G:T	50	100	0.99	0.1993
8:25777867:C:T	50	100	1	0.2249
8:25778296:C:G	50	100	0.99	0.3631
8:25778362:C:T	50	100	1	0.05556
8:25778623:T:G	50	100	1	0.3544
8:25778651:A:G	50	100	1	0.03595
8:25778937:A:G	50	100	1	0.1999
8:25778957:A:T	50	100	0.99	0.2204
8:25779149:G:C	50	100	1	0.3633
8:25779176:G:T	50	100	1	0.1917
8:25779405:A:G	50	100	1	0.4161
8:25779996:G:A	50	100	0.99	0.1788
8:25780146:C:A	50	100	0.99	0.2075
8:25780231:T:C	50	100	0.98	0.0118
8:25780405:C:G	50	98	1	0.193
8:25780532:G:A	50	100	1	0.4428
8:25780774:T:G	50	96	1	0.1616
8:25781391:C:T	50	100	0.99	0.1585
8:25781517:A:T	50	100	1	0.2204
8:25781755:G:C	50	100	1	0.1587
8:25781790:C:G	50	100	1	0.217
8:25781813:T:G	50	100	1	0.217
8:25782176:T:C	50	100	1	0.193
8:25782445:T:C	50	100	1	0.2204
8:25782566:A:T	50	100	1	0.193
8:25782677:T:G	50	100	1	0.3633
8:25782725:A:C	50	100	1	0.1587
8:25782986:C:T	50	100	0.96	0.06754
8:25783500:T:C	50	100	0.98	0.01507
8:25783762:T:C	50	100	1	0.2224
8:25783812:A:T	50	100	1	0.1587
8:25783881:G:A	50	100	1	0.02197
8:25783896:G:C	50	98	1	0.193
8:25783995:C:T	50	100	0.95	0.01634
8:25784057:G:A	50	100	1	0.2052
8:25784234:G:C	50	100	0.99	0.1222
8:25784248:A:C	50	100	1	0.3756
8:25784611:C:T	50	100	1	0.03667
8:25784666:G:A	49	100	1	0.337
8:25785053:C:G	50	100	1	0.01362
8:25785570:A:G	50	100	1	0.05955
8:25785663:T:C	50	96	1	0.2867
8:25786061:A:G	50	98	1	0.3775
8:25786500:A:G	49	100	1	0.2774
8:25786829:T:G	50	100	1	0.01707
8:25787045:G:A	50	100	1	0.4228
8:25787178:G:A	50	100	0.99	0.05991
8:25787212:G:A	50	100	1	0.08224
8:25787230:G:T	50	100	1	0.03667
8:25787547:A:G	50	100	1	0.0394
8:25787550:C:T	50	100	1	0.2805
8:25787622:C:T	50	100	1	0.1619
8:25787696:T:A	50	100	0.98	0.01216
8:25787720:T:C	50	100	1	0.3958
8:25787897:C:T	50	100	1	0.03704
8:25788198:T:C	50	100	1	0.05991
8:25788370:T:C	50	100	1	0.3954
8:25788470:G:A	50	100	1	0.2805
8:25788560:A:G	50	100	1	0.05991
8:25788582:C:T	50	100	0.99	0.4711
8:25788663:A:G	50	100	1	0.2805
8:25788841:T:C	50	100	1	0.05991
8:25789184:A:G	50	100	1	0.0512
8:25789195:A:T	50	100	1	0.05991
8:25789462:T:C	50	100	1	0.01507
8:25789876:A:G	50	100	1	0.0207
8:25790172:T:C	50	100	1	0.2004
8:25790195:G:A	50	100	1	0.2776
8:25790255:A:G	50	100	1	0.3922
8:25790409:T:C	50	100	1	0.3332
8:25790810:C:G	50	100	1	0.3974
8:25790825:T:G	50	100	1	0.0512
8:25790968:T:C	50	100	1	0.3958
8:25791017:A:G	50	100	1	0.39
8:25791073:T:G	50	100	0.98	0.03649
8:25791127:A:C	50	100	1	0.0512
8:25791235:C:T	50	100	1	0.3932
8:25791276:C:T	50	100	1	0.0512
8:25791600:A:G	50	100	0.98	0.05084
8:25791676:C:A	50	100	1	0.205
8:25791850:A:C	50	100	1	0.05973
8:25792065:A:G	50	100	1	0.05973
8:25792438:A:G	50	100	1	0.05973
8:25792474:C:T	50	100	1	0.2805
8:25792483:G:T	50	100	1	0.06009
8:25792497:G:C	50	100	1	0.05973
8:25792535:A:G	50	100	1	0.05973
8:25792557:T:C	50	100	1	0.02215
8:25792637:G:A	50	100	1	0.05973
8:25792781:C:T	50	100	1	0.03649
8:25792992:G:T	50	100	1	0.05973
8:25793430:G:A	47	95.7	1	0.3747
8:25793447:A:G	50	100	1	0.05973
8:25793508:C:T	50	100	0.96	0.03994
8:25793661:G:T	50	100	1	0.03649
8:25793666:A:G	50	100	1	0.05973
8:25793714:T:C	50	100	1	0.05973
8:25793883:G:A	50	98	1	0.3738
8:25793890:A:G	50	100	0.97	0.01489
8:25793977:G:A	50	100	1	0.4254
8:25794012:G:C	50	100	1	0.2366
8:25794021:A:T	50	100	1	0.3139
8:25794084:A:G	50	100	1	0.05973
8:25794284:T:A	50	100	1	0.3738
8:25794466:T:C	50	100	1	0.05973
8:25794819:C:T	50	100	1	0.05973
8:25794840:G:A	50	100	1	0.05973
8:25794851:C:T	50	100	1	0.1984
8:25794912:C:T	50	100	1	0.05973
8:25794961:C:T	50	100	1	0.3139
8:25795275:C:A	50	100	1	0.3738
8:25795280:G:A	50	100	1	0.3112
8:25795555:G:A	50	100	1	0.05973
8:25795607:G:A	50	100	1	0.4615
8:25796233:A:G	50	98	1	0.06463
8:25796390:A:G	50	100	1	0.05973
8:25796518:A:G	50	100	1	0.3106
8:25796532:A:T	50	100	1	0.3134
8:25796557:C:T	50	100	1	0.0512
8:25796641:G:T	50	100	1	0.1983
8:25796728:A:G	50	100	1	0.05973
8:25796739:G:A	50	100	1	0.3135
8:25796861:A:G	50	100	1	0.05973
8:25796942:T:C	50	98	1	0.4285
8:25797011:C:T	50	100	1	0.3135
8:25797142:T:C	50	100	1	0.05991
8:25797209:G:T	50	100	0.86	0.02378
8:25797379:C:T	50	100	1	0.01507
8:25797690:G:A	50	100	0.94	0.01344
8:25797954:G:A	50	100	1	0.3106
8:25798142:C:T	50	100	1	0.05973
8:25798317:G:A	50	100	1	0.05973
8:25798350:T:C	50	96	0.93	0.02288
8:25798446:T:G	50	100	1	0.05973
8:25798520:G:C	50	100	0.98	0.1255
8:25798714:C:T	50	100	1	0.05465
8:25799104:C:T	50	100	1	0.03649
8:25799336:A:G	50	98	0.98	0.08733
8:25799922:G:T	50	100	1	0.4473
8:25800045:T:C	50	100	1	0.05991
8:25800065:T:C	50	100	1	0.05973
8:25800288:C:T	50	100	0.8	0.02505
8:25800405:A:G	50	100	1	0.3716
8:25800424:A:T	50	100	1	0.4448
8:25800742:G:A	50	100	0.97	0.01707
8:25801016:T:G	50	100	1	0.0138
8:25801062:G:A	50	100	1	0.02324
8:25801209:C:A	50	100	1	0.05955
8:25801288:T:C	50	100	1	0.4448
8:25801968:C:A	50	100	1	0.01507
8:25802104:A:G	50	100	1	0.2061
8:25802309:A:G	50	100	1	0.01634
8:25802583:T:C	50	96	0.96	0.02124
8:25802660:C:T	50	100	1	0.4446
8:25802876:A:G	50	100	1	0.4448
8:25803112:A:G	50	100	1	0.02015
8:25803636:T:C	50	100	1	0.05138
8:25803683:A:G	50	100	1	0.3822
8:25803881:G:T	50	100	1	0.1983
8:25804099:C:T	50	100	1	0.4243
8:25804154:A:G	50	100	1	0.05973
8:25804341:G:C	50	98	1	0.065
8:25804378:C:T	50	100	1	0.4241
8:25804593:T:C	50	100	0.92	0.01325
8:25804794:A:G	50	100	0.99	0.2482
8:25805010:A:G	50	100	1	0.4241
8:25805139:T:G	50	100	1	0.2333
8:25805588:A:C	50	100	0.99	0.1324
8:25805636:C:T	50	100	0.96	0.05338
8:25805867:T:C	50	100	0.97	0.02197
8:25806288:C:T	50	100	1	0.4212
8:25806818:G:T	50	100	0.99	0.2052
8:25806820:A:T	50	100	0.99	0.4637
8:25806988:T:C	50	100	1	0.4241
8:25807097:G:A	50	100	1	0.4214
8:25807131:A:G	50	100	1	0.02052
8:25807290:T:C	50	100	1	0.01834
8:25807377:A:T	50	100	1	0.01816
8:25807400:A:C	50	100	1	0.03558
8:25807480:T:C	50	100	0.99	0.3624
8:25807725:C:T	50	100	0.97	0.02306
8:25807786:C:A	50	98	1	0.1649
8:25808566:G:A	50	100	1	0.01507
8:25808653:C:T	50	100	0.98	0.2095
8:25808977:G:A	50	100	0.97	0.02251
8:25809258:T:A	49	100	0.98	0.1057
8:25809411:A:G	50	100	0.97	0.2999
8:25809803:G:A	50	100	1	0.03885
8:25810227:G:A	50	98	0.97	0.108
8:25811012:T:G	50	100	0.95	0.08878
8:25811057:G:A	50	98	0.95	0.05301
8:25811122:T:C	50	100	0.97	0.01126
8:25811837:T:C	50	100	0.98	0.1225
8:25812034:A:C	50	100	0.98	0.122
8:25812777:A:G	50	100	0.99	0.2197
8:25813172:T:A	50	100	1	0.01089
8:25813346:G:T	50	100	0.99	0.3281
8:25813537:C:T	50	100	0.98	0.3384
8:25813549:A:C	50	100	0.99	0.1088
8:25813691:T:G	50	100	1	0.01089
8:25813967:G:A	50	100	0.99	0.05574
8:25814261:A:G	50	100	1	0.2193
8:25814404:G:A	50	98	0.97	0.1029
8:25814740:C:G	50	100	1	0.03776
8:25814839:A:G	50	100	0.99	0.1196
8:25814913:T:G	50	100	1	0.1088
8:25815066:T:C	50	100	1	0.1088
8:25815488:G:T	50	100	1	0.1091
8:25815652:C:T	50	96	1	0.219
8:25815659:G:A	50	94	1	0.219
8:25816131:A:G	50	98	1	0.219
8:25816362:A:C	50	100	1	0.1089
8:25816457:T:C	50	100	0.99	0.1218
8:25816532:A:G	50	100	1	0.0354
8:25816537:T:G	50	98	1	0.197
8:25817156:A:G	50	100	0.98	0.01616
8:25817160:C:T	50	100	1	0.1089
8:25817452:A:T	50	100	1	0.03286
8:25817453:A:T	50	100	1	0.03268
8:25817765:C:T	50	100	0.94	0.05065
8:25818193:T:G	50	100	0.99	0.4288
8:25818437:A:T	50	100	0.99	0.4279
8:25818672:T:C	50	100	0.99	0.4281
8:25818796:C:T	50	98	1	0.2193
8:25819061:A:G	50	100	0.99	0.1086
8:25819885:A:G	50	100	1	0.1089
8:25819946:C:T	50	98	0.99	0.3537
8:25819970:T:C	50	98	1	0.2193
8:25820056:G:A	50	100	1	0.03722
8:25820058:G:A	50	100	1	0.03286
8:25820072:G:C	50	100	1	0.02959
8:25820667:G:A	50	100	0.98	0.01598
8:25821286:G:C	50	100	1	0.3293
8:25821684:C:G	50	100	0.99	0.0561
8:25821780:A:G	50	100	1	0.06191
8:25822056:A:G	50	100	1	0.03014
8:25822160:G:A	50	100	1	0.01961
8:25822727:C:T	50	100	1	0.03468
8:25822742:G:A	50	100	0.99	0.118
8:25823806:A:T	50	100	0.99	0.274
8:25823960:C:A	50	98	0.99	0.05174
8:25823999:G:T	50	100	1	0.283
8:25824311:G:A	50	100	1	0.274
8:25824968:T:C	50	98	1	0.2743
8:25825938:G:A	50	100	1	0.01089
8:25826203:T:C	50	100	1	0.1995
8:25826898:G:A	50	100	1	0.06409
8:25827562:A:G	50	98	1	0.2741
8:25828058:G:T	50	100	1	0.2847
8:25828179:C:T	50	100	1	0.06391
8:25828215:G:T	50	100	1	0.2847
8:25828300:A:G	50	100	1	0.05301
8:25828653:A:T	50	100	1	0.02651
8:25828717:G:T	50	100	1	0.2847
8:25828813:G:A	50	100	1	0.05301
8:25828848:T:C	50	100	0.99	0.01253
8:25828949:G:A	50	100	1	0.2206
8:25829080:T:C	50	100	1	0.06409
8:25829332:T:G	50	100	1	0.06209
8:25829399:A:G	50	100	1	0.2206
8:25829635:C:A	50	100	1	0.2206
8:25829877:A:G	50	100	1	0.06227
8:25830111:C:T	50	100	0.98	0.1347
8:25830476:T:G	50	100	1	0.03486
8:25830487:T:C	50	100	1	0.06227
8:25830772:C:T	50	100	1	0.03359
8:25830885:A:G	50	100	0.96	0.01216
8:25830930:C:A	50	100	1	0.05301
8:25831528:A:C	50	100	1	0.03395
8:25831533:T:C	50	100	1	0.02651
8:25831549:T:C	50	100	1	0.2219
8:25831563:C:T	50	100	1	0.2208
8:25831568:G:A	50	100	1	0.199
8:25831607:C:T	50	100	0.98	0.08769
8:25832334:T:C	49	100	0.93	0.03413
8:25832532:C:G	50	100	0.81	0.01507
8:25833269:C:A	50	100	1	0.2843
8:25833271:T:G	50	100	1	0.2845
8:25833515:T:G	50	100	1	0.2736
8:25833916:T:C	50	100	0.97	0.01089
8:25834353:G:A	50	100	1	0.0532
8:25835524:A:G	50	100	1	0.02651
8:25836228:A:T	50	100	1	0.4887
8:25836278:A:G	50	100	1	0.03631
8:25836573:C:A	50	100	1	0.01816
8:25836642:A:G	50	100	1	0.05301
8:25837211:C:T	50	100	0.98	0.01943
8:25837750:G:T	50	100	0.98	0.02251
8:25838111:G:T	50	100	0.98	0.0325
8:25838281:C:T	50	94	0.98	0.1649
8:25838665:A:G	50	100	1	0.01089
8:25838740:G:A	50	100	1	0.01089
8:25839543:G:A	50	100	0.99	0.2738
8:25839921:A:G	50	100	1	0.01089
8:25840976:A:G	50	100	1	0.05338
8:25841150:C:T	50	98	1	0.2738
8:25841249:G:A	50	100	1	0.01924
8:25841706:A:G	50	100	0.98	0.03504
8:25841721:C:G	50	100	0.97	0.0118
8:25842148:C:T	50	98	1	0.2738
8:25842149:A:G	50	98	1	0.2847
8:25842208:G:A	50	100	0.99	0.01688
8:25842439:G:A	50	100	0.99	0.01253
8:25843111:A:G	50	100	1	0.2738
8:25843140:G:C	50	100	1	0.2208
8:25843384:A:C	50	100	1	0.03486
8:25843613:G:A	50	100	1	0.0305
8:25844006:A:C	50	100	1	0.0305
8:25844145:G:A	50	100	1	0.2845
8:25844167:A:G	50	100	1	0.01089
8:25844256:A:G	50	100	0.99	0.01253
8:25844382:G:A	50	100	0.98	0.03486
8:25845065:T:C	50	100	1	0.01089
8:25845347:C:A	50	100	0.88	0.01344
8:25845390:T:C	50	100	1	0.01107
8:25845567:C:T	50	100	1	0.2211
8:25845595:A:G	50	100	1	0.01089
8:25845646:A:G	50	98	1	0.06318
8:25846192:A:G	50	100	1	0.01144
8:25846300:A:G	50	100	1	0.2847
8:25846752:T:G	50	100	1	0.05301
8:25846919:T:A	50	100	1	0.2783
8:25847160:G:A	50	100	0.99	0.1293
8:25847381:G:C	50	100	1	0.2249
8:25847459:G:A	50	98	0.92	0.02233
8:25847542:C:T	50	100	1	0.2781
8:25847563:T:G	50	100	1	0.278
8:25847692:C:T	50	98	1	0.2211
8:25847740:C:T	50	98	1	0.2741
8:25847741:A:G	50	100	1	0.2921
8:25847945:C:T	50	100	1	0.01089
8:25847965:A:C	50	100	1	0.01089
8:25848255:A:G	50	100	1	0.03667
8:25848580:C:A	50	100	1	0.2938
8:25848599:A:G	50	100	1	0.4717
8:25848817:T:G	50	100	1	0.03667
8:25848843:A:G	50	100	1	0.4642
8:25849587:C:A	50	100	1	0.03086
8:25849896:A:G	50	98	0.98	0.4268
8:25850240:G:A	50	100	1	0.01398
8:25850262:A:G	50	100	1	0.4552
8:25850343:C:T	50	100	1	0.2248
8:25850385:A:G	50	100	1	0.01761
8:25850615:C:T	50	100	1	0.03722
8:25850751:T:C	50	98	1	0.4719
8:25850880:T:A	50	100	1	0.03667
8:25850950:T:G	50	100	1	0.0532
8:25850993:A:G	50	100	1	0.4684
8:25851304:G:T	50	100	1	0.4568
8:25851322:C:T	50	100	1	0.4684
8:25851461:A:G	50	100	1	0.01089
8:25852194:A:C	50	100	1	0.2741
8:25852344:T:C	50	100	1	0.0532
8:25852353:C:T	50	100	1	0.284
8:25852700:C:T	50	100	0.8	0.01598
8:25853095:G:C	50	100	1	0.01144
8:25853290:T:C	50	100	0.98	0.1639
8:25853906:C:G	50	100	1	0.06736
8:25854024:C:A	50	100	1	0.02669
8:25855249:C:G	50	100	1	0.281
8:25855293:T:C	50	100	0.97	0.01561
8:25855296:T:C	50	100	1	0.4635
8:25855523:A:T	50	100	1	0.01089
8:25855584:A:T	50	100	0.9	0.03922
8:25856237:T:C	50	100	1	0.05338
8:25856378:C:T	50	100	1	0.01089
8:25857357:T:C	50	100	1	0.01089
8:25857551:A:G	50	100	1	0.03686
8:25858213:C:T	50	100	1	0.03377
8:25858544:T:G	50	100	1	0.01089
8:25858595:G:A	50	100	1	0.01089
8:25858728:T:C	50	100	1	0.01089
8:25858729:G:A	50	100	1	0.01107
8:25858807:C:T	49	100	1	0.01089
8:25858836:C:T	50	100	1	0.01089
8:25859023:C:T	50	100	1	0.01089
8:25859031:A:C	50	100	1	0.01089
8:25859044:A:G	50	100	1	0.03377
8:25859159:A:G	50	100	1	0.01089
8:25859192:T:C	50	100	1	0.01089
8:25859486:G:A	50	100	1	0.01089
8:25859512:C:A	50	100	1	0.02651
8:25859538:G:A	50	100	1	0.0532
8:25859839:C:T	50	100	1	0.01089
8:25860012:C:T	50	100	1	0.01107
8:25860104:T:A	50	100	1	0.4911
8:25860127:A:G	50	100	1	0.01089
8:25860348:A:G	50	100	1	0.09695
8:25860697:T:A	50	100	1	0.2603
8:25860780:G:C	50	100	1	0.284
8:25860833:C:T	50	100	1	0.05501
8:25861206:G:C	50	100	1	0.06318
8:25861305:T:C	50	100	1	0.01834
8:25861559:G:A	50	100	1	0.05374
8:25861611:C:T	50	100	0.99	0.1636
8:25861661:G:T	50	100	0.99	0.1002
8:25861850:T:C	50	100	1	0.01525
8:25862179:T:G	50	100	1	0.05338
8:25862287:G:A	50	100	0.99	0.1008
8:25862537:A:C	50	98	1	0.01525
8:25862751:C:T	50	100	1	0.0305
8:25862980:C:T	50	100	1	0.2529
8:25863289:G:A	50	100	1	0.01089
8:25863593:A:C	50	100	1	0.05356
8:25863699:A:T	50	98	0.99	0.2121
8:25863746:A:T	50	100	1	0.03667
8:25863928:C:A	50	100	1	0.03667
8:25863957:C:A	50	100	1	0.08152
8:25864666:T:C	50	100	1	0.2264
8:25864943:G:A	50	100	1	0.0305
8:25864946:C:T	50	100	1	0.06282
8:25865022:C:T	50	100	1	0.2266
8:25865052:C:T	50	100	1	0.0305
8:25865291:C:T	50	100	1	0.0532
8:25865420:T:C	50	100	1	0.0532
8:25865636:A:T	50	100	1	0.0305
8:25865669:G:A	50	98	0.99	0.1334
8:25865675:C:T	50	100	1	0.01398
8:25865683:C:T	50	100	1	0.06282
8:25865726:T:G	48	100	0.99	0.0532
8:25865742:C:T	47	100	0.99	0.09731
8:25865763:T:G	49	100	0.99	0.09858
8:25865794:G:A	50	100	0.98	0.03867
8:25865821:C:T	50	100	1	0.06282
8:25865982:G:A	50	100	1	0.2266
8:25866147:T:C	50	100	0.98	0.1402
8:25866165:G:C	50	100	1	0.063
8:25866252:G:A	50	100	0.99	0.09749
8:25866438:T:A	46	100	1	0.2266
8:25866638:T:A	47	93.6	0.92	0.0285
8:25866639:T:A	49	93.9	0.97	0.09858
8:25866734:C:T	50	100	0.99	0.09731
8:25867152:A:G	50	100	1	0.2293
8:25867175:C:G	50	100	1	0.0305
8:25867467:C:G	50	100	1	0.2253
8:25867737:G:A	50	98	0.98	0.05719
8:25867907:T:G	50	100	1	0.05301
8:25867943:A:C	50	100	1	0.1403
8:25867944:T:A	50	100	0.98	0.1801
8:25868009:A:G	50	100	1	0.01126
8:25868059:G:A	50	100	1	0.05483
8:25868119:A:G	50	100	1	0.06536
8:25869109:C:G	50	100	0.99	0.09931
8:25869322:T:G	50	100	1	0.1919
8:25869427:T:C	50	100	0.97	0.06881
8:25869451:C:T	50	100	1	0.0532
8:25869770:T:C	50	100	0.99	0.2308
8:25869873:T:G	50	100	1	0.1393
8:25869951:C:T	50	100	1	0.2302
8:25869952:C:T	50	100	1	0.2302
8:25870300:G:T	50	100	0.99	0.4691
8:25870386:A:C	50	96	0.96	0.4152
8:25870658:A:G	50	100	1	0.2289
8:25870978:T:C	50	100	0.96	0.05701
8:25871189:C:T	50	98	0.96	0.1442
8:25872034:G:T	50	100	1	0.2208
8:25872236:A:G	50	100	0.99	0.4031
8:25872537:A:G	50	100	1	0.28
8:25872546:G:T	50	100	0.99	0.3215
8:25873000:C:T	50	98	0.86	0.01743
8:25873288:G:T	50	100	1	0.01107
8:25873474:T:C	50	100	0.99	0.4455
8:25873861:C:T	50	100	0.98	0.1462
8:25873935:G:A	50	100	1	0.05719
8:25874064:A:G	50	100	0.99	0.2885
8:25874485:A:C	50	100	0.99	0.2511
8:25874771:G:A	50	100	0.99	0.2473
8:25874827:A:G	50	98	0.99	0.3488
8:25874901:G:A	49	95.9	0.98	0.1358
8:25875154:C:T	50	100	1	0.01434
8:25875179:T:C	50	100	1	0.2426
8:25875192:G:A	50	100	0.97	0.03631
8:25875255:A:C	50	100	1	0.2476
8:25875447:A:C	50	100	0.99	0.3976
8:25875457:C:T	50	100	0.97	0.1062
8:25875462:G:A	50	100	1	0.06245
8:25875550:T:C	50	100	0.99	0.348
8:25875991:C:T	50	100	0.96	0.09895
8:25876539:G:T	50	98	0.98	0.1304
8:25876540:T:A	50	98	0.98	0.1304
8:25876778:G:T	50	100	0.98	0.08134
8:25877111:G:A	50	100	0.99	0.05447
8:25877426:C:G	50	100	0.96	0.09822
8:25877814:C:T	50	100	0.98	0.279
8:25877963:A:G	50	100	0.96	0.06681
8:25878176:C:A	50	100	1	0.0187
8:25878219:G:A	50	100	0.97	0.1605
8:25878222:C:A	50	100	0.99	0.3001
8:25879824:T:C	50	100	1	0.4167
8:25880296:G:A	50	100	0.99	0.3905
8:25880738:A:G	50	98	0.88	0.02197
8:25881086:C:T	50	100	0.98	0.1305
8:25881615:G:C	50	100	0.99	0.2963
8:25882427:G:T	50	100	0.99	0.08969
8:25882470:G:A	50	100	0.94	0.03667
8:25882953:C:T	50	100	0.94	0.03704
8:25884287:G:A	50	100	0.99	0.1338
8:25884390:A:G	50	100	1	0.4138
8:25884763:A:T	50	100	1	0.4138
8:25884839:C:T	50	100	0.99	0.3578
8:25884917:C:T	50	100	0.99	0.05483
8:25885377:C:G	50	100	0.92	0.0158
8:25885612:G:T	50	100	0.9	0.01652
8:25885729:A:G	50	94	0.93	0.4991
8:25885764:A:T	50	90	0.94	0.4818
8:25885876:A:G	50	98	0.93	0.1287
8:25885912:A:G	50	94	0.96	0.4664
8:25886084:T:C	50	100	0.97	0.01289
8:25886161:T:A	50	98	0.95	0.08152
8:25886519:A:G	50	98	0.94	0.1256
8:25886741:G:A	50	98	0.89	0.06663
8:25886939:C:T	50	100	0.97	0.06409
8:25887109:A:G	50	100	0.97	0.06409
8:25887220:G:C	50	100	0.97	0.1329
8:25887267:A:G	50	100	0.97	0.08279
8:25887445:A:C	50	100	0.96	0.01398
8:25887484:C:T	50	100	0.99	0.03613
8:25888206:A:G	50	100	0.85	0.01616
8:25888227:C:T	50	100	0.99	0.03613
8:25888274:C:G	50	100	0.97	0.09441
8:25888511:C:T	50	100	0.95	0.01816
8:25888605:C:T	50	100	0.9	0.02015
8:25890041:C:A	50	100	0.95	0.06064
8:25890198:C:T	50	100	0.95	0.0797
8:25890621:T:C	50	100	0.96	0.09423
8:25890912:A:G	50	98	0.95	0.4708
8:25891037:G:A	50	94	0.96	0.4984
8:25891179:C:T	50	100	0.97	0.4508
8:25891276:C:T	50	100	0.98	0.01634
8:25891578:G:A	50	96	0.96	0.08279
8:25891679:A:G	50	100	0.98	0.2672
8:25891889:C:A	50	100	0.99	0.1968
8:25891965:T:G	50	100	0.99	0.04448
8:25892465:A:G	50	100	0.97	0.01525
8:25892469:T:C	50	100	0.98	0.04521
8:25892872:A:G	50	100	0.99	0.3912
8:25892883:C:T	50	100	1	0.4336
8:25893102:G:A	50	100	0.93	0.01216
8:25893203:A:G	50	100	0.95	0.02306
8:25894165:G:A	50	100	1	0.4337
8:25894981:T:C	50	100	1	0.3942
8:25895073:G:T	50	100	0.63	0.01017
8:25895189:G:A	50	100	0.97	0.08932
8:25895278:T:C	50	100	1	0.1327
8:25895402:C:T	50	100	1	0.305
8:25895786:G:A	50	100	1	0.08751
8:25896046:T:C	50	100	0.88	0.01216
8:25896109:G:A	50	100	1	0.2974
8:25896400:A:G	50	100	1	0.08769
8:25896662:A:G	50	100	0.98	0.118
8:25897175:G:T	50	100	1	0.08787
8:25897221:T:A	50	100	1	0.0886
8:25897222:T:A	50	100	0.99	0.4702
8:25898075:G:A	50	100	0.99	0.1122
8:25898362:C:T	50	100	0.87	0.01852
8:25898468:C:T	50	100	1	0.4377
8:25898602:C:T	50	100	0.99	0.112
8:25898740:C:G	50	100	1	0.4394
8:25899033:T:C	50	100	0.98	0.03613
8:25899165:C:T	50	100	1	0.4375
8:25899288:A:C	50	100	0.99	0.2999
8:25899442:G:C	50	100	1	0.124
8:25899532:G:A	50	100	0.93	0.02669
8:25899733:C:T	50	100	1	0.4731
8:25899745:T:C	50	100	1	0.124
8:25899871:C:T	50	100	1	0.4009
8:25899915:C:T	50	100	0.96	0.05628
8:25899983:C:A	50	100	0.99	0.0158
8:25900556:T:C	50	96	0.99	0.08588
8:25901251:G:A	50	100	1	0.4401
8:25901298:C:T	50	100	1	0.4421
8:25901358:G:A	50	100	1	0.4421
8:25901506:C:T	50	100	1	0.4421
8:25901799:C:G	49	100	1	0.04049
8:25902312:A:G	50	98	1	0.3693
8:25902844:G:T	50	100	1	0.116
8:25902870:T:C	50	100	1	0.04375
8:25903100:A:G	50	100	1	0.3889
8:25903183:C:G	49	100	1	0.1195
8:25903590:T:G	50	100	1	0.3942
8:25904466:A:G	50	100	0.99	0.3742
8:25904696:G:C	49	100	0.97	0.02215
8:25904700:G:A	50	100	0.99	0.4673
8:25905479:T:G	50	96	0.99	0.2077
8:25906299:T:C	50	100	0.99	0.4452
8:25907398:T:G	48	95.8	0.98	0.09405
8:25907532:A:G	50	98	0.75	0.0138
8:25907621:C:G	50	100	1	0.03268
8:25907847:A:C	50	100	0.98	0.09386
8:25908290:A:G	50	100	1	0.04031
8:25909054:T:C	50	100	1	0.4446
8:25909061:T:C	50	100	1	0.4452
8:25909320:T:C	50	100	1	0.4432
8:25909499:G:A	50	100	1	0.04031
8:25909715:A:G	50	100	1	0.03595
8:25909759:T:G	50	100	1	0.4426
8:25910036:C:T	50	100	1	0.4379
8:25910285:T:A	50	98	0.99	0.4911
8:25910286:T:C	50	98	0.99	0.4915
8:25910381:G:A	50	100	0.98	0.4325
8:25910465:T:G	50	100	0.99	0.4457
8:25910672:A:G	50	98	0.97	0.1944
8:25910850:A:G	50	98	0.98	0.3032
8:25910875:G:A	50	98	0.99	0.201
8:25911559:C:T	50	100	1	0.4886
8:25911808:C:T	50	100	1	0.4891
8:25912037:C:T	50	100	1	0.4891
8:25912172:G:A	50	100	0.99	0.06028
8:25912288:G:A	50	100	0.98	0.1276
8:25912629:T:G	50	100	1	0.4907
8:25912670:T:C	50	100	0.95	0.01126
8:25912709:G:A	50	100	0.94	0.08224
8:25912760:G:A	50	100	1	0.4922
8:25912903:C:T	50	100	0.98	0.03395
8:25913041:G:T	50	100	1	0.4911
8:25913895:A:G	50	100	0.99	0.01071
8:25914182:C:T	50	100	1	0.4924
8:25914195:G:A	50	100	0.98	0.01271
8:25914343:C:A	50	100	1	0.4916
8:25914633:G:C	50	100	1	0.4918
8:25914791:C:A	50	100	1	0.04267
8:25915031:G:A	50	98	0.97	0.1476
8:25915357:G:A	50	96	0.88	0.05556
8:25915765:G:C	50	100	0.98	0.01416
8:25915826:A:C	50	100	0.98	0.03268
8:25915954:C:T	50	100	1	0.4882
8:25916052:G:A	50	98	0.93	0.03286
8:25916208:T:C	50	98	0.99	0.07716
8:25916650:A:C	50	100	0.98	0.1022
8:25916821:C:T	50	100	0.99	0.49
8:25917451:T:C	50	100	1	0.4851
8:25917654:A:G	50	100	0.97	0.06137
8:25918112:C:T	50	98	0.98	0.09731
8:25918121:C:T	50	100	1	0.4869
8:25918404:C:T	50	98	0.98	0.07516
8:25918687:C:T	50	100	0.98	0.07662
8:25918811:G:A	50	100	1	0.4869
8:25919440:A:G	50	100	0.99	0.2636
8:25919577:C:G	50	100	0.79	0.01834
8:25919637:T:C	50	100	1	0.484
8:25919743:T:C	50	100	1	0.4831
8:25919768:G:T	50	100	0.97	0.01507
8:25919847:A:G	50	100	1	0.484
8:25919920:C:T	50	100	1	0.4802
8:25920407:T:C	50	100	1	0.4887
8:25920769:G:T	50	100	1	0.4875
8:25921322:T:C	50	100	1	0.4875
8:25921438:A:G	50	100	1	0.03286
8:25921887:G:A	50	100	0.99	0.1422
8:25922120:C:G	50	100	1	0.4849
8:25922255:A:C	50	100	0.99	0.2082
8:25922259:A:C	50	100	0.98	0.2206
8:25922267:C:A	50	100	0.94	0.06245
8:25922292:T:G	50	100	1	0.4838
8:25922636:G:A	50	100	0.99	0.3535
8:25922676:T:C	50	100	1	0.4846
8:25923041:C:A	50	100	1	0.4853
8:25923647:T:C	50	100	1	0.4842
8:25923715:G:T	50	96	0.94	0.01743
8:25923885:A:G	50	100	1	0.4798
8:25924337:A:G	50	100	0.98	0.09405
8:25924485:G:A	50	100	0.99	0.232
8:25924996:G:A	50	100	0.97	0.05991
8:25925297:C:A	50	100	0.99	0.0216
8:25925437:G:A	50	100	0.96	0.09259
8:25925535:C:T	50	100	0.94	0.1038
8:25925567:C:T	50	100	0.96	0.0345
8:25926128:G:A	50	100	0.96	0.01924
8:25926196:G:A	50	100	0.98	0.04412
8:25926466:G:A	50	100	0.98	0.0374
8:25926472:G:A	50	98	0.97	0.01307
8:25926787:C:T	50	100	0.96	0.02306
8:25927337:A:C	50	100	0.98	0.1516
8:25927343:T:C	50	96	0.97	0.4715
8:25927366:C:T	50	100	0.98	0.05901
8:25927621:T:G	50	100	0.98	0.03758
8:25927661:G:C	50	98	0.9	0.01688
8:25928003:A:G	50	100	0.96	0.02741
8:25928279:T:G	50	100	0.98	0.2544
8:25928280:T:A	50	100	0.99	0.2544
8:25928328:G:A	50	96	0.97	0.4688
8:25928564:C:T	50	100	0.98	0.0443
8:25928673:T:G	50	100	0.98	0.04975
8:25928828:C:T	49	93.9	0.9	0.03468
8:25928927:A:T	50	100	0.99	0.2542
8:25929605:A:G	50	100	0.97	0.1917
8:25929716:A:G	50	100	0.96	0.1038
8:25930178:G:A	50	100	0.95	0.061
8:25930226:G:A	50	100	0.98	0.0394
8:25932151:C:T	50	96	0.96	0.4971
8:25932324:T:G	50	96	0.97	0.498
8:25932397:C:T	50	100	0.83	0.01325
8:25932452:C:T	50	100	0.97	0.1176
8:25933622:C:G	50	100	0.95	0.04139
8:25933796:G:A	50	100	0.93	0.05882
8:25934865:C:T	50	100	0.94	0.0699
8:25935237:A:G	50	90	0.93	0.2264
8:25935273:G:T	50	90	0.92	0.3246
8:25935356:G:T	50	100	0.94	0.01289
8:25936638:A:T	50	92	0.94	0.3437
8:25937325:C:T	50	96	0.91	0.07898
8:25937663:A:C	50	100	0.95	0.0167
8:25937986:A:G	50	100	0.69	0.03431
8:25938099:C:T	50	100	0.94	0.02614
8:25938755:C:T	50	100	0.94	0.02941
8:25938860:T:C	50	100	0.96	0.09604
8:25938920:G:A	50	100	0.96	0.03214
8:25940111:C:A	50	100	0.96	0.1006
8:25940262:T:A	50	100	0.97	0.01398
8:25940632:A:T	50	94	0.93	0.02215
8:25940633:T:A	50	94	0.93	0.02251
8:25940640:A:T	50	98	0.96	0.0276
8:25940643:A:C	50	98	0.95	0.03595
8:25940763:A:G	50	100	1	0.03268
8:25941031:T:A	50	100	0.83	0.02687
8:25941176:C:T	50	98	0.94	0.1256
8:25941291:C:T	50	100	0.93	0.01852
8:25941475:C:G	50	98	0.95	0.03922
8:25941563:G:T	50	100	0.96	0.2023
8:25941637:C:A	50	98	0.9	0.04267
8:25941909:C:T	50	100	0.92	0.07171
8:25942131:C:T	50	100	0.94	0.01816
8:25942260:G:C	50	96	0.87	0.02633
8:25942430:G:A	50	100	0.95	0.1487
8:25943154:C:T	50	100	0.95	0.02996
8:25943415:C:G	50	100	0.99	0.02977
8:25943790:T:A	50	100	0.91	0.02741
8:25943801:C:G	50	100	0.98	0.02977
8:25943819:G:A	50	100	0.95	0.09477
8:25944088:C:T	50	100	0.99	0.03214
8:25944932:T:C	50	100	0.94	0.07861
8:25945149:C:G	50	100	0.96	0.02941
8:25946108:G:C	50	100	0.92	0.05501
8:25946239:G:A	50	100	0.95	0.03976
8:25946889:G:T	50	100	0.9	0.03322
8:25946992:T:C	50	98	0.96	0.2235
8:25947127:A:C	50	100	0.96	0.1057
8:25947376:C:T	50	96	0.92	0.3008
8:25947708:A:G	50	98	0.91	0.3883
8:25947820:C:T	50	100	0.89	0.02052
8:25948955:C:T	50	98	0.94	0.04049
8:25949169:T:C	50	100	0.99	0.01434
8:25949315:T:G	50	96	0.96	0.2513
8:25949565:G:C	50	98	0.94	0.3161
8:25949653:C:T	50	98	0.91	0.02451
8:25949735:C:T	50	100	0.95	0.03068
8:25950197:C:T	50	100	0.96	0.02996
8:25951148:T:C	50	100	0.96	0.1309
8:25951429:T:C	50	98	0.96	0.2992
8:25951862:G:C	50	98	0.93	0.0512
8:25952008:A:G	50	100	0.97	0.3286
8:25952329:C:T	49	98	0.98	0.2994
8:25953353:A:C	50	100	0.95	0.07262
8:25953524:C:T	50	100	0.99	0.04194
8:25953679:C:T	50	100	0.99	0.04194
8:25954080:G:A	50	100	1	0.01289
8:25954237:C:T	50	100	0.94	0.01743
8:25954240:C:G	50	98	0.92	0.01779
8:25954248:C:T	50	100	1	0.01434
8:25954997:G:A	50	100	1	0.01434
8:25955027:T:C	50	96	0.98	0.3949
8:25955318:T:C	50	98	0.98	0.2326
8:25956634:A:G	50	96	0.98	0.264
8:25956651:C:G	50	100	0.97	0.04811
8:25956807:C:T	50	100	0.96	0.02996
8:25956808:G:A	50	100	0.95	0.04757
8:25957008:C:T	50	100	1	0.02869
8:25957017:C:T	50	98	0.98	0.3152
8:25957200:C:T	50	98	0.98	0.315
8:25958735:C:A	50	100	0.92	0.01761
8:25958860:T:C	50	98	0.98	0.384
8:25959049:C:T	50	98	0.96	0.0167
8:25959349:C:T	50	100	0.92	0.0187
8:25959403:C:T	50	98	0.98	0.3048
8:25959528:T:C	50	100	0.91	0.01797
8:25959568:A:C	50	98	0.98	0.3059
8:25959678:C:T	50	100	0.94	0.01943
8:25959909:C:A	50	100	0.95	0.0285
8:25959941:G:T	50	100	0.98	0.2271
8:25960261:G:A	50	98	0.98	0.2304
8:25960315:C:A	50	100	0.88	0.01779
8:25960373:G:T	50	100	0.98	0.07044
8:25960725:A:G	50	98	0.98	0.4069
8:25960823:T:C	50	100	0.98	0.01452
8:25960833:G:T	50	98	0.98	0.4637
8:25961098:T:A	50	98	0.98	0.4666
8:25962489:C:A	50	98	0.96	0.3905
8:25962507:C:T	50	100	0.94	0.03014
8:25963070:T:G	50	98	0.95	0.1756
8:25963455:C:T	50	96	0.95	0.4183
8:25964055:T:C	50	98	0.94	0.1198
8:25964121:C:T	50	100	0.99	0.02088
8:25964355:A:G	49	100	0.96	0.3945
8:25964506:T:C	50	98	0.96	0.4989
8:25964844:C:A	50	100	0.96	0.3635
8:25964871:C:T	50	98	0.93	0.07571
8:25964977:A:G	50	100	0.96	0.0158
8:25965560:A:G	50	98	0.93	0.1009
8:25965939:G:A	50	98	0.94	0.1587
8:25966034:G:C	50	100	0.83	0.01289
8:25966116:T:C	50	100	0.97	0.01598
8:25966118:G:A	50	100	0.98	0.02469
8:25966327:C:T	50	100	0.98	0.02469
8:25967307:T:A	50	100	0.98	0.02469
8:25967846:C:T	50	98	0.78	0.04158
8:25968133:C:A	50	98	0.97	0.4256
8:25968164:G:T	50	100	0.95	0.4011
8:25968268:T:C	50	100	0.98	0.02487
8:25969020:A:T	50	100	0.98	0.03395
8:25969071:C:A	50	100	0.98	0.02505
8:25970242:A:G	50	100	0.98	0.03395
8:25970709:G:C	50	100	0.95	0.4034
8:25971795:G:A	50	98	0.92	0.09804
8:25971957:G:A	50	100	0.86	0.01598
8:25972175:T:C	50	96	0.93	0.2072
8:25974262:C:T	50	100	0.91	0.1069
8:25974549:A:C	50	100	0.82	0.01489
8:25975083:C:T	50	100	0.91	0.08588
8:25975855:G:A	50	96	0.9	0.09895
8:25975868:T:C	50	98	0.92	0.09768
8:25976237:A:T	50	96	0.92	0.3459
8:25976420:G:A	50	100	0.9	0.01525
8:25976436:A:G	50	98	0.95	0.1988
8:25976651:C:A	50	94	0.91	0.346
8:25977178:G:C	50	100	0.95	0.1816
8:25977200:G:A	50	96	0.93	0.1051
8:25977452:G:T	50	98	0.92	0.3457
8:25977572:A:G	50	96	0.94	0.341
8:25978410:G:C	50	96	0.91	0.413
8:25978426:C:T	50	100	0.91	0.1972
8:25978603:A:G	50	92	0.9	0.2858
8:25978765:T:C	50	98	0.91	0.2876
8:25979327:G:T	50	100	1	0.0276
8:25979852:T:C	50	100	0.95	0.01707
8:25980905:A:G	50	98	0.89	0.1015
8:25981080:C:A	50	98	0.93	0.09913
8:25981104:C:T	50	100	0.96	0.02977
8:25981264:G:A	50	100	0.92	0.1696
8:25981527:C:T	50	100	0.96	0.158
8:25982185:T:C	50	98	0.93	0.1153
8:25982313:G:A	50	100	0.93	0.158
8:25983105:A:T	50	96	0.96	0.3833
8:25983183:C:A	50	98	0.95	0.189
8:25983265:G:C	50	98	0.96	0.3831
8:25983441:T:C	50	100	0.88	0.02814
8:25983537:T:A	50	98	0.96	0.4768
8:25983911:C:A	50	100	0.89	0.01398
8:25983982:C:T	50	100	0.96	0.01834
8:25984451:G:A	50	100	0.98	0.3097
8:25985022:A:C	50	100	0.99	0.0216
8:25985211:A:G	50	100	0.99	0.01616
8:25985281:T:C	50	100	0.99	0.0216
8:25985434:C:G	50	100	0.99	0.0216
8:25985437:T:C	50	100	0.99	0.0216
8:25985585:G:T	50	100	0.97	0.116
8:25985599:A:G	50	100	0.99	0.02197
8:25985813:A:G	50	100	0.98	0.1619
8:25985940:C:T	49	100	0.81	0.01616
8:25985977:G:A	44	100	0.99	0.01616
8:25986079:A:C	49	100	0.99	0.01634
8:25986100:G:C	49	100	1	0.01053
8:25986230:C:T	50	98	0.98	0.2001
8:25986304:T:C	50	100	0.97	0.01634
8:25986525:G:A	50	100	0.97	0.01634
8:25986696:A:G	50	100	0.98	0.4995
8:25986697:G:A	50	100	0.98	0.4993
8:25986710:A:G	50	100	0.98	0.4989
8:25986845:A:G	50	100	0.98	0.4991
8:25986904:T:C	50	100	0.98	0.4991
8:25986919:A:T	50	100	0.98	0.4995
8:25987054:A:G	50	98	0.98	0.4847
8:25987059:A:C	50	98	0.98	0.4996
8:25987060:C:T	50	100	0.98	0.4996
8:25987145:G:C	50	100	0.97	0.1403
8:25987476:A:G	50	100	0.98	0.3184
8:25987483:A:C	50	100	0.98	0.1616
8:25987708:C:T	50	100	0.93	0.02433
8:25987878:T:C	50	100	0.99	0.3417
8:25987999:G:A	50	100	0.98	0.1718
8:25988159:G:A	50	100	0.99	0.3324
8:25988297:A:T	50	100	0.97	0.1162
8:25988300:T:C	50	100	0.99	0.3346
8:25989012:C:A	50	100	0.98	0.4664
8:25989088:T:C	50	100	0.98	0.3221
8:25989225:C:T	50	100	0.98	0.35
8:25989446:A:G	50	100	0.99	0.1619
8:25989591:A:G	50	100	0.98	0.1781
8:25989755:C:T	50	100	0.98	0.3455
8:25990097:T:C	50	100	0.98	0.3252
8:25990147:C:A	49	100	0.95	0.1035
8:25990357:C:T	50	100	0.99	0.3023
8:25991133:G:A	50	100	0.98	0.4305
8:25991228:G:A	50	98	0.99	0.295
8:25991527:T:G	50	100	1	0.2021
8:25991857:G:A	50	98	0.99	0.4873
8:25992626:T:C	50	98	1	0.4953
8:25992772:C:T	50	98	0.98	0.2976
8:25993624:C:T	50	100	0.98	0.3112
8:25993945:C:T	50	100	0.99	0.4853
8:25994498:G:A	50	100	1	0.2446
8:25994501:A:G	50	100	0.98	0.183
8:25994640:A:T	50	100	0.96	0.05882
8:25994959:A:T	50	100	0.99	0.498
8:25995002:T:A	50	100	0.98	0.2092
8:25995003:T:A	50	98	0.89	0.01471
8:25995353:G:T	50	100	0.99	0.2081
8:25995903:T:C	50	100	0.97	0.15
8:25996721:T:C	50	100	0.99	0.4982
8:25996929:A:C	50	100	0.98	0.3361
8:25997557:A:G	50	100	0.99	0.4857
8:25998343:G:C	50	100	0.99	0.2447
8:25999019:T:G	50	98	0.98	0.03105
8:25999333:G:A	50	100	0.83	0.01126
8:25999539:A:G	50	100	0.99	0.488
8:25999734:T:C	50	100	0.97	0.01507
8:26000300:C:G	50	100	0.99	0.4958
8:26001176:A:G	50	100	0.98	0.4846
8:26001612:C:T	50	100	0.89	0.01852
8:26001652:G:C	50	100	0.94	0.1547
8:26002759:G:A	50	100	0.98	0.0492
8:26002904:A:G	48	93.8	0.97	0.177
8:26003193:T:A	50	98	0.98	0.3499
8:26003209:T:C	50	100	0.99	0.1262
8:26003291:C:G	50	100	0.97	0.1307
8:26003368:G:A	50	100	1	0.02033
8:26004208:A:G	50	100	0.99	0.1859
8:26004414:C:T	50	100	0.99	0.1071
8:26004462:G:A	50	98	0.99	0.3584
8:26004584:C:T	50	96	0.95	0.02887
8:26004839:G:A	50	98	1	0.1863
8:26004983:G:A	50	98	0.98	0.1861
8:26005766:G:A	50	100	0.99	0.1407
8:26006476:C:A	50	98	0.99	0.36
8:26006828:C:T	50	96	0.99	0.3631
8:26008185:C:T	50	100	0.88	0.0561
8:26009611:C:T	50	100	0.96	0.01471
8:26009682:G:C	50	100	0.99	0.1814
8:26009867:A:T	50	100	0.99	0.1814
8:26011812:A:T	50	98	0.85	0.03377
8:26011813:A:T	50	98	0.93	0.3464
8:26011814:A:T	50	96	0.93	0.4615
8:26011996:C:A	50	100	0.99	0.01271
8:26012027:T:A	50	100	0.99	0.01271
8:26012092:T:C	50	100	1	0.1316
8:26012114:T:C	50	100	0.99	0.01271
8:26012195:T:C	50	100	0.95	0.4804
8:26012223:G:A	50	100	0.99	0.01271
8:26012419:C:A	50	100	1	0.1309
8:26012736:A:G	50	98	0.96	0.2778
8:26012761:G:A	50	100	0.93	0.1011
8:26013712:G:A	50	100	1	0.0187
8:26013739:T:A	50	100	0.97	0.01325
8:26013834:C:T	50	100	0.99	0.2111
8:26014205:T:G	50	100	1	0.1351
8:26014365:G:T	50	100	0.94	0.303
8:26015118:A:G	50	100	0.99	0.1877
8:26015213:C:G	50	98	0.97	0.01852
8:26016788:T:C	50	100	0.97	0.02505
8:26017794:C:T	50	100	0.95	0.4375
8:26017989:G:A	50	98	0.95	0.1057
8:26018004:G:A	50	100	0.98	0.02469
8:26018628:G:A	50	100	0.98	0.0354
8:26019079:T:C	50	98	0.92	0.0216
8:26019162:G:A	50	100	1	0.01816
8:26019701:C:T	50	100	0.96	0.4205
8:26019803:G:A	50	100	0.98	0.1823
8:26019930:C:A	50	96	0.9	0.02796
8:26019955:T:C	50	96	0.9	0.02796
8:26021479:G:C	50	100	0.98	0.319
8:26022163:T:C	50	98	0.96	0.05683
8:26022210:T:C	50	100	0.97	0.1193
8:26022715:G:A	50	100	0.98	0.1278
8:26022884:T:C	50	100	0.97	0.3083
8:26023340:A:G	50	98	0.96	0.02397
8:26023727:A:G	50	100	0.99	0.01997
8:26023805:T:C	50	100	0.98	0.03704
8:26024107:C:T	50	100	0.98	0.0837
8:26024422:T:C	50	100	0.98	0.1147
8:26024926:T:C	50	100	0.99	0.01997
8:26025269:A:C	50	100	0.99	0.01997
8:26026088:G:A	50	100	0.98	0.08388
8:26026185:A:T	50	100	0.98	0.4132
8:26026286:T:C	50	100	0.99	0.1024
8:26026289:T:A	50	100	0.88	0.01235
8:26026876:C:G	50	100	1	0.01307
8:26027061:T:C	50	100	0.99	0.1024
8:26027353:C:T	50	98	0.98	0.1195
8:26027889:C:T	50	100	1	0.02397
8:26027900:T:C	50	100	1	0.02378
8:26027925:T:C	50	100	1	0.01816
8:26028343:T:C	50	100	1	0.01997
8:26028641:A:G	50	100	0.98	0.12
8:26029387:T:C	50	100	1	0.0236
8:26029688:A:G	50	100	0.82	0.01561
8:26029713:G:A	50	100	0.9	0.02233
8:26029833:A:G	50	100	0.96	0.02179
8:26030064:A:T	50	100	0.96	0.1062
8:26030289:G:T	50	100	0.99	0.02052
8:26030439:G:T	50	94	0.95	0.04811
8:26030443:G:C	50	100	0.98	0.1033
8:26030594:G:A	50	100	0.99	0.3382
8:26030825:C:T	50	100	0.96	0.02814
8:26030993:C:T	50	100	0.96	0.02487
8:26031036:A:G	50	100	0.96	0.09913
8:26031147:C:T	50	98	0.78	0.0207
8:26031751:C:T	50	100	1	0.339
8:26031793:C:A	50	100	0.98	0.1029
8:26031911:C:T	50	100	0.94	0.03704
8:26031930:T:G	50	100	1	0.3391
8:26031985:C:A	50	100	0.98	0.2821
8:26032084:A:C	50	100	1	0.02378
8:26032090:C:T	50	100	0.99	0.3039
8:26032448:A:G	50	100	0.93	0.1066
8:26032479:C:T	50	100	0.92	0.1062
8:26032962:G:C	50	100	0.96	0.02415
8:26033033:T:C	50	100	1	0.3386
8:26034029:T:G	50	100	0.99	0.3972
8:26034137:A:G	50	98	0.99	0.3088
8:26034213:T:A	50	100	0.99	0.1598
8:26034232:T:C	50	100	1	0.3617
8:26034299:T:C	50	100	1	0.02378
8:26034467:A:G	50	100	1	0.3618
8:26034490:A:T	50	98	0.96	0.1249
8:26034516:G:A	50	100	1	0.0236
8:26034561:G:A	50	100	0.99	0.01761
8:26034626:C:T	50	100	0.99	0.1405
8:26035168:G:A	50	100	1	0.3611
8:26035395:C:T	50	100	1	0.02596
8:26035403:G:A	50	100	0.99	0.3451
8:26035755:T:C	50	100	0.95	0.03214
8:26036759:T:G	50	100	0.99	0.3152
8:26037238:T:C	50	100	1	0.02342
8:26037286:C:T	50	100	1	0.04049
8:26037300:A:G	50	100	0.99	0.01816
8:26037427:C:T	50	96	0.96	0.2357
8:26038383:C:T	50	100	0.99	0.3143
8:26038489:G:T	50	100	0.99	0.4653
8:26038894:C:T	50	98	0.96	0.1084
8:26039008:C:T	50	100	1	0.03304
8:26040692:C:G	50	100	1	0.03922
8:26040800:C:T	50	100	0.99	0.3188
8:26041016:C:T	50	100	1	0.02669
8:26041049:A:C	50	100	0.98	0.1363
8:26041172:C:G	50	100	0.97	0.01325
8:26041577:G:T	49	100	0.84	0.01561
8:26042080:G:T	50	98	0.84	0.0345
8:26042793:G:T	50	100	1	0.06064
8:26042889:G:T	50	100	1	0.2627
8:26042968:G:A	50	100	1	0.02197
8:26043074:T:C	50	98	0.98	0.02215
8:26043121:C:A	49	100	1	0.03577
8:26043159:C:T	50	98	0.99	0.3306
8:26043262:C:A	50	100	0.99	0.1358
8:26043453:C:T	50	100	1	0.3312
8:26043890:T:C	50	100	1	0.03577
8:26044014:G:C	50	98	0.97	0.02324
8:26044041:G:A	50	100	0.99	0.1358
8:26044063:A:G	50	100	1	0.2954
8:26044324:A:G	50	98	1	0.3313
8:26044492:G:A	50	100	0.98	0.0167
8:26044601:G:T	49	100	0.97	0.1442
8:26044985:G:A	50	100	1	0.3313
8:26045662:G:A	50	100	1	0.3315
8:26045663:G:A	50	100	1	0.3315
8:26045867:C:T	50	100	1	0.3306
8:26045937:A:T	50	100	1	0.3317
8:26046123:A:C	50	100	1	0.3317
8:26046235:G:A	50	100	0.97	0.1186
8:26046252:G:C	50	98	1	0.3319
8:26046271:G:A	50	100	1	0.02251
8:26046363:G:A	50	100	0.97	0.1196
8:26046684:C:T	50	100	0.9	0.01561
8:26046780:C:A	50	100	1	0.03595
8:26046872:G:A	50	100	1	0.3322
8:26046972:G:T	49	100	1	0.3322
8:26046990:C:A	50	100	1	0.03577
8:26047248:C:T	50	100	0.99	0.4984
8:26048063:G:A	50	100	0.98	0.1265
8:26048090:G:T	50	100	1	0.3319
8:26048447:T:G	50	98	1	0.3321
8:26048581:C:G	50	98	1	0.3321
8:26048781:C:A	50	100	0.98	0.1186
8:26049121:G:A	50	98	0.96	0.0374
8:26050357:T:C	50	100	0.98	0.4722
8:26050372:A:C	50	100	0.98	0.1349
8:26050382:C:G	50	96	0.93	0.1129
8:26050394:G:A	50	100	1	0.03595
8:26050439:G:T	50	100	1	0.03595
8:26050704:G:A	50	98	0.98	0.1164
8:26050817:T:C	50	100	0.98	0.1342
8:26050864:C:T	50	100	0.96	0.01525
8:26051281:A:G	50	100	1	0.2952
8:26051288:T:C	50	100	1	0.4975
8:26051498:A:G	50	100	1	0.0216
8:26051983:C:T	50	98	0.99	0.2467
8:26052640:C:T	50	100	0.99	0.2289
8:26052730:A:G	50	100	1	0.366
8:26053459:G:A	50	98	1	0.4837
8:26053665:A:G	47	100	0.9	0.01235
8:26053676:C:T	48	95.8	1	0.4878
8:26053899:A:C	50	100	0.98	0.1264
8:26053951:A:G	50	100	0.99	0.278
8:26054387:A:C	49	100	1	0.49
8:26054459:A:G	50	100	1	0.3642
8:26054461:C:A	50	100	0.94	0.01688
8:26054543:G:C	50	100	1	0.4898
8:26054824:G:A	48	100	1	0.03068
8:26055150:A:T	50	100	0.99	0.364
8:26055742:A:G	50	100	0.99	0.2792
8:26056569:T:G	50	96	0.99	0.1603
8:26056731:C:T	50	96	0.99	0.1314
8:26057155:G:A	50	100	1	0.407
8:26057177:G:A	50	100	0.93	0.02088
8:26057216:A:G	50	100	0.99	0.02959
8:26057401:G:A	50	100	0.93	0.02106
8:26057412:C:T	50	98	0.98	0.146
8:26057862:A:G	50	98	0.99	0.146
8:26058147:A:G	50	98	1	0.1398
8:26058399:T:C	50	98	1	0.1663
8:26058463:T:C	50	98	0.9	0.03522
8:26058502:T:C	50	100	1	0.2812
8:26058696:G:A	50	100	0.91	0.02378
8:26059248:C:T	50	100	0.99	0.05664
8:26059357:A:G	50	100	1	0.3482
8:26059448:C:T	50	98	0.99	0.1463
8:26059558:A:G	50	100	0.93	0.02124
8:26059890:G:A	50	98	0.95	0.08152
8:26059992:C:T	50	100	0.97	0.1465
8:26060183:T:G	50	100	0.98	0.01743
8:26060195:G:A	50	100	0.98	0.25
8:26060360:T:C	50	98	0.99	0.1463
8:26060479:A:G	50	98	0.99	0.1462
8:26060604:C:T	50	98	0.99	0.1463
8:26060637:T:A	50	100	0.93	0.02124
8:26060947:G:A	50	98	1	0.4118
8:26060991:T:C	50	96	1	0.4129
8:26061147:C:A	50	100	0.97	0.09096
8:26061168:G:A	50	96	0.99	0.4263
8:26061216:G:C	50	100	0.99	0.2649
8:26061435:A:G	50	100	0.99	0.02378
8:26061589:T:A	50	100	0.98	0.02996
8:26061959:G:C	50	98	0.99	0.1663
8:26061999:T:C	50	98	0.99	0.1663
8:26062260:T:C	50	100	0.97	0.1367
8:26062415:C:T	50	100	0.99	0.02814
8:26062487:T:C	50	98	0.98	0.1345
8:26062594:T:C	50	100	0.96	0.03286
8:26062708:G:C	50	100	0.99	0.2418
8:26062779:A:G	50	100	1	0.3644
8:26063432:T:A	50	100	1	0.01997
8:26063451:C:T	50	100	0.93	0.02106
8:26063542:G:A	50	100	0.98	0.0285
8:26063578:C:T	50	100	0.96	0.03304
8:26063637:A:C	50	98	1	0.3635
8:26063750:G:A	50	100	0.99	0.2411
8:26063843:A:C	50	100	0.98	0.03758
8:26063928:T:C	50	100	1	0.01997
8:26063978:G:A	50	100	0.97	0.1367
8:26064444:T:A	50	96	0.99	0.146
8:26064562:T:C	50	98	1	0.1663
8:26064592:G:C	50	100	0.98	0.03758
8:26064645:A:G	50	100	0.98	0.03758
8:26065015:T:C	50	100	0.92	0.05011
8:26065030:T:C	50	98	1	0.1661
8:26065125:C:G	50	100	1	0.3611
8:26065395:A:C	50	100	1	0.2625
8:26065419:C:T	50	98	0.8	0.02015
8:26065459:C:T	50	100	1	0.01997
8:26066271:C:T	50	100	0.91	0.04757
8:26066335:A:G	50	98	0.99	0.1358
8:26066432:T:C	50	100	1	0.2623
8:26066513:C:T	50	100	1	0.3112
8:26066600:A:G	50	100	0.9	0.01325
8:26066641:G:C	50	98	0.99	0.1659
8:26066691:G:C	50	98	0.99	0.1659
8:26066904:C:T	50	98	0.99	0.1659
8:26066950:G:A	50	100	0.93	0.0207
8:26067465:T:G	50	100	1	0.3186
8:26067984:C:T	50	100	1	0.1033
8:26068367:A:G	50	100	1	0.171
8:26068404:G:C	50	100	1	0.01997
8:26068416:C:T	50	100	0.99	0.01307
8:26068760:C:T	50	100	0.97	0.1371
8:26069044:T:G	50	100	0.99	0.14
8:26069470:C:G	50	100	0.99	0.2918
8:26070014:G:A	50	100	1	0.01979
8:26070100:T:C	50	100	0.93	0.02052
8:26070181:T:C	50	100	1	0.1683
8:26070347:G:A	50	100	1	0.1683
8:26070420:T:C	50	100	1	0.01961
8:26070767:G:A	50	100	1	0.1681
8:26070792:G:C	50	100	1	0.01961
8:26070881:T:C	50	100	0.99	0.3152
8:26070915:C:T	50	98	0.98	0.2692
8:26070928:G:A	50	100	1	0.01961
8:26071170:G:T	50	98	1	0.13
8:26071849:A:C	50	100	1	0.1685
8:26072239:A:C	50	100	0.99	0.01961
8:26072351:T:C	49	100	1	0.1485
8:26072466:G:A	50	100	1	0.01961
8:26073061:G:A	50	98	0.99	0.01961
8:26073122:G:C	50	100	1	0.01961
8:26073330:G:A	43	90.7	0.99	0.2667
8:26073398:T:C	42	88.1	0.98	0.266
8:26073580:G:A	50	100	0.98	0.02378
8:26073940:G:C	50	98	0.97	0.04902
8:26074178:C:T	50	100	1	0.0167
8:26074356:G:T	50	100	0.92	0.04466
8:26074564:A:G	50	100	0.91	0.0207
8:26074686:T:C	50	100	1	0.01961
8:26074926:G:T	50	100	1	0.01979
8:26075232:A:C	50	100	0.99	0.358
8:26075261:A:G	50	98	0.99	0.2436
8:26075286:C:T	50	100	0.9	0.02088
8:26075624:C:T	50	98	0.99	0.1365
8:26075739:G:C	50	100	0.99	0.1405
8:26075741:G:T	50	98	0.98	0.4993
8:26075831:T:C	50	100	0.99	0.3602
8:26075873:G:A	50	98	0.99	0.1405
8:26076237:C:T	50	100	0.96	0.04993
8:26076907:G:A	50	98	0.97	0.207
8:26077050:G:A	50	100	0.96	0.02941
8:26077168:C:T	50	98	0.94	0.1363
8:26077301:C:G	50	98	0.88	0.01943
8:26077505:G:A	50	98	0.92	0.3669
8:26077536:C:A	50	100	0.98	0.01906
8:26077873:T:C	50	94	0.88	0.2658
8:26078002:T:G	50	98	0.82	0.05955
8:26078048:C:G	50	96	0.84	0.313
8:26078120:G:A	50	84	0.85	0.4802
8:26078188:G:A	50	92	0.82	0.2166
8:26078303:A:G	38	84.2	0.69	0.2536
8:26078374:T:C	42	88.1	0.68	0.04139
8:26078642:A:G	50	100	0.93	0.01398
8:26078785:G:T	50	84	0.87	0.4216
8:26078882:T:A	40	90	0.88	0.1923
8:26079163:A:G	50	96	0.95	0.3125
8:26079181:G:A	49	98	0.91	0.1708
8:26079358:G:A	50	98	0.68	0.03431
8:26079398:T:G	50	100	0.95	0.05211
8:26079781:T:C	50	96	0.98	0.3214
8:26080010:G:A	50	100	0.97	0.05102
8:26080123:C:T	50	100	1	0.01344
8:26080222:A:G	50	100	0.98	0.05628
8:26080355:A:G	50	100	0.96	0.1251
8:26080364:A:G	50	100	0.97	0.1269
8:26080492:G:A	50	98	0.96	0.1603
8:26080661:C:T	50	98	0.98	0.2999
8:26080722:T:G	50	100	0.97	0.2032
8:26080789:C:T	50	100	0.97	0.05174
8:26080819:A:G	50	94	0.88	0.02941
8:26080968:C:T	50	100	0.91	0.01253
8:26081249:C:T	50	100	0.97	0.05664
8:26081250:G:A	50	98	0.96	0.1175
8:26081895:A:G	50	100	0.9	0.0118
8:26081942:T:G	50	100	0.95	0.1184
8:26081949:A:T	50	100	0.98	0.05156
8:26082330:A:G	50	98	0.98	0.3063
8:26082370:C:T	50	98	0.98	0.3097
8:26082521:A:T	50	98	0.98	0.3181
8:26082832:A:G	50	98	0.98	0.3184
8:26083089:C:T	50	100	0.97	0.05646
8:26083677:T:G	50	98	0.97	0.2335
8:26083864:T:C	50	100	0.99	0.1296
8:26083952:A:G	50	100	0.99	0.1276
8:26083999:G:A	50	100	0.99	0.1276
8:26084091:A:C	50	100	0.98	0.128
8:26084304:G:A	50	100	0.9	0.01162
8:26084561:C:T	50	100	0.98	0.05156
8:26084684:A:G	50	100	0.99	0.128
8:26084778:T:G	50	100	0.99	0.1271
8:26084895:G:A	50	100	0.89	0.01797
8:26085044:T:C	50	100	0.99	0.1276
8:26085368:C:T	50	100	0.97	0.1736
8:26085426:C:T	50	100	0.96	0.02959
8:26085676:A:T	50	98	0.97	0.05156
8:26085851:T:C	50	100	0.98	0.1643
8:26086001:A:C	50	100	0.98	0.4642
8:26086390:T:G	48	100	0.98	0.1647
8:26086660:G:C	50	100	0.98	0.1293
8:26086771:G:T	50	100	0.9	0.01162
8:26087074:C:A	50	100	0.83	0.01416
8:26087289:G:A	50	100	0.98	0.1251
8:26087348:C:T	50	100	0.98	0.1393
8:26087667:A:C	48	91.7	0.76	0.02415
8:26087898:G:T	50	100	0.98	0.1736
8:26088488:A:G	50	98	0.98	0.155
8:26088686:G:T	50	98	0.97	0.08642
8:26089194:C:T	50	98	0.98	0.1552
8:26089221:A:G	50	100	0.98	0.1256
8:26089583:C:G	50	100	0.98	0.02887
8:26089970:T:A	50	100	0.98	0.1556
8:26090523:C:A	50	98	0.96	0.1826
8:26090919:C:T	50	100	0.98	0.1287
8:26090958:G:A	50	98	0.97	0.2861
8:26091639:G:T	50	100	0.98	0.05574
8:26091666:A:G	50	100	0.98	0.05556
8:26091718:A:G	50	96	0.96	0.4641
8:26091834:G:A	50	96	0.96	0.1636
8:26091950:T:C	50	98	0.98	0.1463
8:26092186:C:T	50	98	0.98	0.1307
8:26092482:C:T	50	100	0.98	0.05029
8:26092860:T:G	50	100	0.98	0.1307
8:26093216:C:T	50	96	0.96	0.1634
8:26093259:C:T	50	96	0.96	0.1634
8:26093444:T:C	50	98	0.97	0.1155
8:26093628:C:G	50	100	0.99	0.02251
8:26094065:A:T	48	87.5	0.84	0.1044
8:26094594:G:A	50	98	0.96	0.1496
8:26094647:A:G	50	94	0.93	0.2849
8:26094823:C:T	50	88	0.9	0.3758
8:26095020:T:G	49	87.8	0.7	0.0906
8:26095033:A:G	50	94	0.61	0.03377
8:26095037:G:A	50	88	0.7	0.07571
8:26095083:A:G	48	83.3	0.7	0.08097
8:26095131:A:G	49	91.8	0.86	0.09786
8:26095133:A:G	48	91.7	0.86	0.09822
8:26095445:T:C	50	100	0.97	0.01688
8:26095690:T:C	50	92	0.95	0.4804
8:26095728:T:G	50	90	0.95	0.4817
8:26095923:T:C	50	100	0.92	0.04757
8:26096394:C:G	50	100	0.96	0.05211
8:26096549:T:C	50	100	0.7	0.01198
8:26096954:T:A	50	98	0.91	0.1144
8:26097088:A:G	50	92	0.92	0.4855
8:26097186:G:A	50	100	0.94	0.154
8:26097272:T:A	50	100	0.97	0.05283
8:26097326:A:T	50	100	0.93	0.09041
8:26097358:C:T	50	100	0.91	0.09931
8:26097754:A:T	50	100	0.95	0.05265
8:26097783:T:C	50	100	0.84	0.01126
8:26098110:G:T	50	100	0.92	0.1255
8:26098218:G:A	49	98	0.9	0.04702
8:26098283:C:G	50	100	0.96	0.0532
8:26098319:C:A	50	100	0.93	0.01107
8:26098965:C:T	50	96	0.9	0.1231
8:26099125:C:T	50	100	0.92	0.06572
8:26099634:C:T	50	100	0.97	0.06155
8:26099684:G:T	50	100	0.97	0.05374
8:26099742:T:G	50	100	0.93	0.1209
8:26100069:T:C	50	100	0.94	0.01144
8:26100799:A:G	50	100	0.96	0.4444
8:26100934:C:T	50	100	0.96	0.3794
8:26100997:C:T	50	98	0.94	0.1249
8:26100998:G:A	50	100	0.94	0.1973
8:26101025:T:A	50	100	0.95	0.3306
8:26101309:A:G	50	100	0.94	0.06373
8:26101770:A:C	50	100	0.93	0.04702
8:26102051:C:T	50	100	0.98	0.3778
8:26102227:G:A	50	100	0.9	0.04357
8:26102248:A:G	50	100	0.99	0.07516
8:26102314:A:G	50	100	0.99	0.4564
8:26102877:G:A	50	100	0.99	0.3789
8:26102969:A:G	50	100	0.94	0.1245
8:26103129:C:T	50	98	0.98	0.3168
8:26103227:T:A	50	100	0.98	0.457
8:26103242:T:C	50	98	0.97	0.04666
8:26103857:T:C	50	100	1	0.05519
8:26104481:A:G	50	100	0.96	0.1944
8:26104484:C:T	50	100	0.96	0.1935
8:26104487:A:G	50	100	0.96	0.1943
8:26104488:C:A	50	100	0.96	0.1935
8:26104499:T:C	50	98	0.97	0.1932
8:26104502:C:T	50	98	0.97	0.1934
8:26104503:A:G	50	98	0.97	0.1934
8:26104541:G:A	50	100	0.73	0.0118
8:26105104:C:T	50	100	0.98	0.4247
8:26105262:A:T	50	100	0.94	0.03613
8:26105473:A:G	50	100	0.98	0.1955
8:26105767:G:A	50	100	0.98	0.3181
8:26105893:A:G	50	100	0.97	0.04739
8:26106119:T:C	50	100	0.99	0.3802
8:26106156:T:C	50	100	0.95	0.05937
8:26106234:A:G	50	100	0.99	0.3804
8:26106463:T:A	50	98	0.96	0.2329
8:26106917:T:C	50	100	0.97	0.04648
8:26107312:C:A	50	100	0.99	0.05374
8:26107370:T:G	50	100	0.99	0.03595
8:26107400:A:G	50	100	1	0.08243
8:26107637:G:T	50	100	0.98	0.1973
8:26107682:G:A	50	100	0.99	0.3813
8:26107835:G:C	50	100	0.99	0.05937
8:26107942:T:G	50	100	0.99	0.05937
8:26108090:A:G	50	100	0.99	0.05392
8:26108337:G:A	50	98	0.97	0.4415
8:26108472:G:C	50	96	0.92	0.1679
8:26108496:C:A	50	98	0.96	0.01979
8:26108735:C:A	50	98	0.91	0.05773
8:26108737:T:A	50	100	0.98	0.3239
8:26109213:C:A	50	100	0.99	0.05338
8:26109333:C:T	50	100	1	0.01089
8:26109364:T:C	50	100	0.99	0.4274
8:26109381:C:T	50	100	0.98	0.10780000000000001
8:26109410:A:G	50	100	0.97	0.4119
8:26109441:T:C	50	100	0.93	0.01344
8:26109739:A:G	50	100	0.99	0.02923
8:26110058:G:A	50	100	0.98	0.1218
8:26110064:T:C	50	100	0.98	0.2682
8:26110382:A:C	50	98	0.99	0.4274
8:26110433:T:C	50	100	0.99	0.3145
8:26110680:C:T	50	100	0.98	0.1218
8:26110930:A:G	50	100	0.99	0.317
8:26111075:C:T	50	100	0.99	0.4597
8:26111097:T:C	50	100	0.99	0.4136
8:26111144:G:A	50	100	1	0.01107
8:26111161:T:C	50	100	0.99	0.2689
8:26111285:C:T	50	100	0.94	0.03595
8:26111347:T:C	50	100	1	0.02015
8:26111763:G:T	50	100	0.98	0.03686
8:26111836:G:A	50	100	1	0.01107
8:26112065:T:C	50	100	0.99	0.4114
8:26112160:A:G	50	100	0.76	0.01107
8:26112352:C:G	49	98	0.92	0.02487
8:26112369:A:T	48	97.9	0.6	0.02941
8:26112373:T:A	42	76.2	0.85	0.2578
8:26112375:T:A	41	75.6	0.85	0.2313
8:26112377:T:A	41	82.9	0.64	0.0866
8:26112388:G:A	42	90.5	0.86	0.06227
8:26112393:T:A	42	81	0.91	0.2643
8:26112395:T:A	43	83.7	0.92	0.234
8:26112397:T:A	45	86.7	0.91	0.1467
8:26112399:T:A	47	93.6	0.72	0.03867
8:26112836:T:C	50	100	0.99	0.1881
8:26112844:A:G	50	100	0.96	0.06445
8:26113073:A:G	50	100	0.98	0.4871
8:26113226:G:A	49	100	0.99	0.1883
8:26113358:G:T	50	100	0.92	0.04103
8:26114360:C:G	50	100	1	0.1803
8:26114553:T:C	50	98	0.99	0.05338
8:26114648:A:C	50	100	0.99	0.1877
8:26114918:G:A	50	100	0.93	0.04031
8:26115371:A:G	50	100	0.98	0.122
8:26115710:G:A	50	100	0.95	0.03903
8:26115773:G:A	50	98	0.96	0.05265
8:26115774:G:T	50	100	0.97	0.09985
8:26115926:G:A	50	100	0.99	0.2549
8:26116135:T:C	50	100	0.67	0.01543
8:26116312:G:T	50	100	0.99	0.1874
8:26117302:A:G	50	100	0.97	0.0492
8:26117378:C:T	50	100	0.98	0.1872
8:26117445:G:A	50	100	0.99	0.08606
8:26117780:T:C	50	100	0.96	0.04248
8:26117924:C:T	50	100	0.99	0.08569
8:26117998:T:A	50	100	0.99	0.07153
8:26118370:C:T	50	100	0.99	0.01126
8:26118405:C:G	50	100	0.97	0.06373
8:26118857:G:C	50	100	0.98	0.2173
8:26118926:G:A	50	100	0.99	0.364
8:26118952:G:A	50	100	0.99	0.181
8:26118960:C:T	50	100	0.92	0.03123
8:26119025:G:A	50	98	0.99	0.2954
8:26119176:C:A	50	100	0.84	0.01198
8:26119764:A:G	50	100	1	0.05229
8:26119821:T:C	50	98	0.99	0.48
8:26119968:C:T	50	98	0.98	0.08025
8:26120033:G:C	50	98	1	0.2959
8:26120123:G:A	50	100	0.98	0.1463
8:26120395:G:A	50	100	0.98	0.06373
8:26120521:C:T	50	100	0.81	0.01053
8:26121070:C:T	50	100	0.97	0.04775
8:26121335:G:A	50	100	0.95	0.1422
8:26121349:G:A	50	100	0.99	0.0561
8:26121392:A:C	50	96	0.99	0.2458
8:26121489:G:A	49	100	0.99	0.2059
8:26121506:T:G	50	100	0.96	0.01434
8:26121741:C:T	50	100	1	0.02269
8:26121835:A:G	50	98	1	0.2438
8:26122149:G:A	50	100	1	0.2088
8:26122334:A:C	50	100	0.9	0.03141
8:26122657:A:G	50	98	0.99	0.3932
8:26122726:G:T	50	100	0.99	0.2023
8:26122821:T:C	50	100	0.98	0.0472
8:26123075:G:A	50	100	0.97	0.04775
8:26123214:C:T	50	100	0.99	0.4628
8:26123260:C:A	50	100	0.98	0.09168
8:26123445:A:G	50	100	1	0.2061
8:26123645:C:T	50	100	1	0.2475
8:26124348:C:T	50	100	1	0.05265
8:26125026:C:T	50	100	1	0.05265
8:26125149:A:G	50	100	1	0.246
8:26125253:C:T	50	100	0.97	0.04757
8:26125254:C:T	50	98	0.91	0.01325
8:26125753:G:A	50	100	1	0.05265
8:26125850:T:C	50	100	1	0.2424
8:26126450:C:T	50	100	1	0.2424
8:26127710:A:C	50	100	0.99	0.01216
8:26127967:T:C	50	100	1	0.4906
8:26128064:C:T	50	100	0.85	0.01035
8:26128188:G:A	50	100	0.96	0.1002
8:26128296:A:G	39	76.9	0.68	0.08987
8:26128388:G:A	46	80.4	0.66	0.1362
8:26128524:G:A	50	100	0.98	0.04666
8:26128839:A:C	50	100	1	0.02269
8:26129341:G:A	50	100	1	0.2449
8:26129819:G:A	50	100	0.99	0.03613
8:26129865:T:C	50	100	1	0.2447
8:26129920:G:T	50	100	1	0.05265
8:26129968:G:A	50	100	0.99	0.03631
8:26130150:G:T	50	100	1	0.2402
8:26130360:C:T	50	100	0.99	0.06354
8:26130487:T:C	50	100	0.71	0.01089
8:26130965:T:G	50	100	1	0.2447
8:26131122:T:C	50	100	0.99	0.1282
8:26131338:A:G	50	100	1	0.3028
8:26131676:T:A	50	100	0.89	0.01961
8:26132223:C:A	50	100	0.88	0.01398
8:26133181:G:A	50	100	1	0.05265
8:26133292:C:T	50	100	0.99	0.01888
8:26133355:T:C	50	100	0.95	0.01797
8:26133471:T:C	50	100	1	0.04303
8:26133692:G:C	50	100	1	0.2398
8:26134109:C:A	50	100	1	0.1819
8:26134325:C:T	50	100	1	0.1819
8:26134441:A:G	50	98	1	0.2714
8:26134517:C:G	50	100	1	0.2976
8:26134831:T:C	50	100	1	0.2422
8:26135142:T:C	50	100	1	0.3282
8:26135166:A:C	50	98	0.99	0.1481
8:26135366:A:T	50	100	1	0.2422
8:26135423:G:A	50	100	1	0.06191
8:26135463:G:A	50	100	0.95	0.03341
8:26135489:G:A	50	100	1	0.2422
8:26136110:A:T	50	100	1	0.3282
8:26136364:A:T	50	100	1	0.1855
8:26136612:A:G	50	100	1	0.2393
8:26136722:A:G	50	100	0.98	0.09386
8:26136823:A:G	50	100	1	0.2398
8:26137054:C:G	50	98	0.97	0.1654
8:26137079:G:A	50	100	1	0.07153
8:26137373:T:C	50	100	1	0.3282
8:26137402:T:C	50	100	1	0.2398
8:26137633:A:G	50	100	1	0.2422
8:26137818:C:G	50	100	1	0.1857
8:26137840:C:T	50	100	1	0.2422
8:26137854:T:C	50	100	1	0.08588
8:26138017:T:G	50	100	1	0.242
8:26138135:T:C	50	100	1	0.2391
8:26138246:A:G	50	100	1	0.3279
8:26138781:T:C	50	100	1	0.2422
8:26138803:T:C	50	100	1	0.242
8:26139090:G:A	50	100	1	0.242
8:26139254:T:C	50	100	1	0.242
8:26139308:C:T	50	98	1	0.03232
8:26140063:T:A	50	100	0.95	0.03758
8:26140271:C:T	50	98	0.98	0.04902
8:26140653:C:T	50	100	0.98	0.02741
8:26140776:T:G	50	100	1	0.03304
8:26140778:G:A	50	100	1	0.06191
8:26140886:C:A	50	100	0.85	0.01216
8:26140927:T:G	50	100	1	0.3277
8:26141186:G:T	50	100	1	0.2362
8:26141420:A:G	46	91.3	0.97	0.1521
8:26141466:G:A	50	100	0.98	0.05192
8:26141468:A:G	50	100	1	0.06191
8:26141814:A:G	50	98	1	0.2702
8:26142625:G:C	50	100	1	0.05828
8:26142795:G:T	50	100	0.85	0.01198
8:26142906:G:T	50	100	1	0.08551
8:26143015:C:T	50	98	1	0.02324
8:26143140:C:A	50	100	0.98	0.02723
8:26143187:T:C	50	100	1	0.1872
8:26143353:A:G	50	100	1	0.2723
8:26143383:G:A	50	100	1	0.3252
8:26143459:G:T	49	100	0.99	0.1278
8:26143663:G:C	50	100	1	0.06245
8:26143833:G:A	50	100	1	0.2386
8:26143888:C:A	50	98	0.96	0.0541
8:26144063:C:A	50	96	0.91	0.05792
8:26144149:A:C	50	100	1	0.2371
8:26144309:A:C	50	100	1	0.2371
8:26144572:G:C	50	98	0.96	0.05392
8:26144842:A:C	50	100	0.99	0.3252
8:26145002:G:A	50	100	0.99	0.2371
8:26146365:C:T	50	100	0.92	0.04085
8:26146543:C:G	50	100	1	0.08297
8:26146792:A:C	50	100	0.99	0.04357
8:26147067:G:C	50	100	0.99	0.1883
8:26147238:A:G	50	90	0.68	0.03268
8:26147242:A:G	50	96	0.98	0.2444
8:26147667:A:G	50	100	1	0.06155
8:26148535:C:T	50	100	0.85	0.01235
8:26148580:A:G	50	100	1	0.08388
8:26148606:T:C	50	100	0.97	0.04285
8:26148944:T:G	50	100	0.99	0.08261
8:26149163:G:A	50	100	1	0.0532
8:26149492:A:G	50	100	0.94	0.02705
8:26149538:T:C	50	100	1	0.05338
8:26150378:T:G	50	100	0.99	0.405
8:26150664:C:T	50	100	0.99	0.03722
8:26150849:T:A	50	100	0.89	0.03141
8:26151410:G:T	50	100	0.81	0.03322
8:26151858:C:T	50	100	1	0.0581
8:26152284:C:T	50	100	0.99	0.2694
8:26152437:A:G	50	100	0.96	0.02124
8:26152623:C:T	50	100	0.99	0.03704
8:26152624:A:G	50	100	0.99	0.0374
8:26152914:A:C	50	100	1	0.03813
8:26153332:A:C	50	100	1	0.0541
8:26154054:G:A	50	100	0.98	0.1837
8:26154406:C:T	50	100	1	0.27
8:26155206:T:G	50	100	0.99	0.0374
8:26156026:G:A	50	100	0.98	0.1302
8:26156275:G:T	50	100	0.83	0.01489
8:26156401:G:A	49	100	1	0.2702
8:26156444:A:G	50	100	1	0.03776
8:26157159:C:T	50	100	0.99	0.02651
8:26157364:C:A	50	100	0.76	0.02088
8:26157595:G:A	50	100	0.99	0.2672
8:26157647:A:G	50	100	0.99	0.05864
8:26157683:T:C	50	100	1	0.0187
8:26158002:G:A	50	100	1	0.2473
8:26158169:C:T	50	100	0.99	0.01761
8:26158605:C:T	50	100	0.98	0.2471
8:26158789:A:G	50	100	1	0.2918
8:26159009:T:C	50	100	1	0.2502
8:26159154:T:C	50	100	0.84	0.03286
8:26159325:A:T	50	100	1	0.03867
8:26159833:C:T	50	98	0.95	0.09386
8:26160068:G:A	50	100	0.99	0.05973
8:26160100:T:C	50	100	0.95	0.03486
8:26160291:C:T	50	100	0.99	0.0541
8:26160292:G:A	50	100	0.98	0.13
8:26160388:C:T	50	98	0.98	0.1298
8:26160401:A:G	50	100	1	0.03794
8:26160477:C:T	50	100	1	0.02179
8:26160646:G:A	50	100	1	0.02596
8:26162237:T:G	50	98	0.97	0.2367
8:26162459:T:C	50	100	0.99	0.0541
8:26162481:G:A	50	98	1	0.3693
8:26162975:C:T	50	100	0.99	0.05392
8:26163001:G:A	50	100	1	0.2491
8:26163019:A:T	50	98	0.83	0.0118
8:26163138:C:A	50	100	0.99	0.1848
8:26163356:A:G	50	100	0.96	0.1202
8:26163370:A:G	50	100	0.99	0.27
8:26163462:G:A	50	98	0.79	0.01543
8:26163628:C:T	50	100	1	0.4049
8:26163662:G:A	50	100	1	0.02651
8:26163791:T:C	50	100	0.9	0.03831
8:26163871:G:A	50	100	1	0.02251
8:26164389:G:C	50	100	1	0.03794
8:26164449:G:A	50	100	0.98	0.13
8:26164559:G:A	50	100	1	0.2491
8:26164753:C:T	50	98	0.99	0.3446
8:26164824:C:T	50	100	1	0.02251
8:26164880:G:A	50	98	0.74	0.01271
8:26164955:A:G	50	100	1	0.2491
8:26165422:G:A	50	100	0.98	0.05483
8:26165450:A:G	50	100	0.99	0.04503
8:26165976:C:T	50	100	0.99	0.3958
8:26166132:C:A	50	100	1	0.2487
8:26166252:C:T	50	100	1	0.02614
8:26166275:G:A	50	100	0.99	0.3386
8:26166390:T:G	50	100	0.99	0.3386
8:26166520:C:T	50	100	1	0.2529
8:26166715:T:C	50	100	0.9	0.02324
8:26166751:C:T	50	100	0.98	0.3497
8:26167373:A:G	50	100	0.99	0.2487
8:26167555:A:T	50	100	0.96	0.03631
8:26167624:G:T	50	100	1	0.02251
8:26168144:A:T	50	98	0.98	0.3491
8:26168271:G:A	50	100	0.98	0.05701
8:26168543:C:T	50	98	1	0.02142
8:26168693:A:T	50	100	0.97	0.05029
8:26169086:G:A	50	100	0.89	0.02996
8:26169121:T:C	50	96	0.91	0.2411
8:26169287:C:G	50	98	0.92	0.05465
8:26169442:C:T	50	94	0.88	0.2413
8:26169946:A:G	50	88	0.88	0.459
8:26170235:A:G	50	100	0.97	0.06572
8:26170283:C:T	50	100	0.97	0.04412
8:26170326:G:A	50	100	0.95	0.4651
8:26171809:G:A	50	100	1	0.065
8:26171812:T:C	50	98	0.96	0.05229
8:26171813:C:A	50	98	0.96	0.05192
8:26171920:C:A	50	100	0.99	0.4101
8:26171976:C:T	50	100	1	0.0167
8:26172282:G:A	50	100	0.99	0.1516
8:26172535:T:C	50	100	1	0.06173
8:26172569:T:C	50	100	0.9	0.0167
8:26172748:T:C	50	100	0.99	0.2052
8:26172808:C:G	50	100	1	0.0167
8:26173064:T:C	50	100	0.96	0.05374
8:26173094:A:C	50	100	1	0.065
8:26173199:G:C	50	100	0.99	0.05773
8:26173368:T:C	50	100	0.99	0.4782
8:26173369:G:A	50	100	0.97	0.07407
8:26173370:T:A	50	100	0.99	0.05501
8:26173482:A:G	50	100	1	0.0167
8:26173660:G:A	50	100	1	0.01743
8:26173839:T:G	50	98	0.99	0.4976
8:26173896:T:C	50	100	0.96	0.05392
8:26174178:G:C	50	100	0.97	0.04412
8:26174385:C:G	50	100	1	0.0167
8:26174419:C:G	50	100	0.99	0.4332
8:26174501:T:A	50	100	1	0.0167
8:26174724:A:G	50	100	0.99	0.4392
8:26175396:T:C	50	100	0.97	0.0443
8:26175714:T:C	50	100	0.76	0.01035
8:26176217:A:G	50	100	0.99	0.1663
8:26176225:A:T	50	100	0.92	0.05211
8:26176400:C:T	50	100	0.99	0.1743
8:26176457:A:G	50	100	1	0.06354
8:26176831:A:T	50	100	0.96	0.05283
8:26176978:G:T	50	100	0.99	0.1743
8:26177012:T:C	50	100	0.99	0.4334
8:26177624:T:C	50	100	1	0.0167
8:26178042:C:T	50	100	0.85	0.03504
8:26178081:G:A	50	100	0.98	0.0492
8:26178120:G:A	50	100	0.98	0.1187
8:26178234:G:T	50	100	0.99	0.2367
8:26178689:A:G	50	100	0.99	0.4969
8:26178698:A:G	50	100	1	0.0167
8:26178827:G:A	50	100	0.99	0.2416
8:26179562:T:C	50	100	1	0.05501
8:26179713:C:T	50	100	1	0.1837
8:26180209:C:T	50	100	0.99	0.1688
8:26180363:T:C	50	100	0.99	0.3718
8:26180561:C:T	50	98	0.99	0.3758
8:26180705:T:G	50	100	1	0.05519
8:26181147:T:C	50	100	0.99	0.05428
8:26181173:A:T	50	100	1	0.05501
8:26181243:C:A	50	100	0.98	0.0443
8:26181297:C:G	50	100	1	0.05792
8:26181727:C:T	50	100	0.99	0.05392
8:26182275:T:C	50	100	0.99	0.05392
8:26182462:C:A	50	100	0.99	0.1923
8:26182749:C:T	50	100	0.99	0.0532
8:26183188:T:C	50	100	1	0.05864
8:26183511:T:C	50	100	0.98	0.07371
8:26184330:T:C	50	98	0.99	0.4697
8:26184359:C:T	50	100	0.99	0.1823
8:26184817:A:C	50	100	0.99	0.1939
8:26185142:T:C	50	100	0.96	0.01634
8:26185447:T:C	50	100	1	0.06118
8:26185528:G:A	50	100	0.98	0.05374
8:26185548:T:C	50	100	0.99	0.1944
8:26186106:A:G	50	100	1	0.06082
8:26186122:T:C	50	100	0.98	0.07389
8:26186180:T:C	50	100	1	0.06082
8:26186190:C:T	50	100	0.98	0.04956
8:26186295:C:T	50	100	0.99	0.1983
8:26186495:T:C	50	100	0.99	0.1968
8:26186632:G:A	50	100	0.85	0.01017
8:26186760:A:G	50	100	0.98	0.06173
8:26186858:G:A	50	100	0.99	0.1875
8:26186926:C:T	50	100	0.99	0.1983
8:26187062:C:G	50	100	0.99	0.1875
8:26187393:G:A	50	100	1	0.0167
8:26187546:C:T	50	100	0.99	0.05428
8:26187562:T:G	50	100	0.99	0.0532
8:26187909:C:G	50	100	0.99	0.1992
8:26188279:A:C	50	100	0.92	0.02142
8:26188725:G:A	50	100	0.99	0.1269
8:26188792:C:T	50	100	0.98	0.1897
8:26188831:A:G	50	100	1	0.06064
8:26189668:C:T	50	100	1	0.06009
8:26190012:C:A	50	100	0.99	0.05465
8:26190197:C:T	50	100	0.96	0.0512
8:26190331:G:A	50	100	1	0.05156
8:26190448:C:A	50	100	0.98	0.2293
8:26190826:C:T	50	100	0.99	0.2298
8:26191045:C:T	50	100	0.99	0.2298
8:26191180:C:A	50	100	1	0.4174
8:26191291:A:T	50	100	0.88	0.0118
8:26191964:C:G	50	100	1	0.4791
8:26192055:G:A	50	100	0.96	0.06282
8:26192105:T:G	50	100	1	0.07244
8:26192221:T:C	50	100	0.99	0.08515
8:26192310:G:A	50	100	1	0.2309
8:26192345:G:T	50	98	0.97	0.03014
8:26192389:A:G	50	100	0.94	0.03032
8:26192777:C:G	50	100	1	0.06082
8:26192821:T:C	50	100	0.99	0.08551
8:26193356:T:A	50	100	0.97	0.01017
8:26193407:G:A	50	100	0.99	0.2308
8:26193555:A:G	50	100	1	0.3936
8:26193588:C:T	50	100	1	0.06082
8:26193712:G:A	50	100	1	0.3934
8:26193978:T:C	50	100	0.94	0.01816
8:26194256:C:T	50	100	1	0.07444
8:26194261:G:A	50	100	0.99	0.08951
8:26194380:T:C	50	100	0.99	0.08951
8:26194697:C:T	50	100	1	0.3829
8:26194933:T:C	50	100	0.84	0.02378
8:26196046:C:T	50	100	1	0.2939
8:26196178:T:C	50	100	1	0.382
8:26196219:A:G	50	100	1	0.3816
8:26196446:T:C	50	100	0.99	0.08733
8:26197256:A:G	50	100	1	0.36870000000000003
8:26197522:C:T	50	100	0.99	0.2317
8:26197741:T:G	50	100	0.82	0.01507
8:26198233:C:T	50	100	0.95	0.1191
8:26198276:A:G	50	100	0.9	0.03976
8:26198594:T:A	50	100	0.64	0.01271
8:26199090:A:C	50	100	1	0.02433
8:26199197:G:A	50	100	0.99	0.08642
8:26199421:T:C	50	100	0.96	0.02288
8:26199595:C:T	50	100	1	0.04993
8:26199770:T:A	50	100	1	0.04993
8:26200193:C:T	50	100	1	0.3063
8:26200283:C:T	50	100	1	0.3065
8:26200406:A:G	50	100	1	0.3972
8:26200564:C:T	50	100	1	0.02433
8:26200646:T:C	50	100	1	0.07571
8:26200711:C:T	50	100	0.96	0.01017
8:26200724:A:T	50	100	1	0.02433
8:26200970:T:C	50	100	0.98	0.2244
8:26201540:C:T	50	98	0.72	0.05338
8:26201596:G:A	50	100	1	0.07571
8:26201645:C:G	50	100	1	0.08479
8:26202157:C:T	50	100	0.99	0.3065
8:26202172:A:G	50	100	1	0.02415
8:26202330:C:T	50	98	0.97	0.3052
8:26202488:T:C	50	100	1	0.09005
8:26202497:T:C	50	100	1	0.061
8:26202721:A:G	50	100	1	0.061
8:26202781:A:G	50	100	0.99	0.4599
8:26202863:C:T	50	100	0.99	0.4599
8:26202886:T:C	50	100	0.95	0.05102
8:26202985:G:A	50	100	1	0.02397
8:26203192:A:G	49	100	0.99	0.4697
8:26203232:G:A	50	98	0.96	0.3056
8:26203264:G:T	50	100	0.98	0.2251
8:26203630:A:G	50	100	0.99	0.09023
8:26203874:A:G	35	97.1	0.62	0.07662
8:26203898:A:G	39	89.7	0.9	0.1683
8:26203910:A:G	46	93.5	0.99	0.06082
8:26204018:G:A	50	100	1	0.06046
8:26204086:G:A	50	100	0.99	0.4595
8:26204386:C:T	50	98	0.93	0.06028
8:26204427:C:T	50	100	0.99	0.3057
8:26204613:A:G	50	100	1	0.02397
8:26205222:C:T	50	100	0.99	0.08987
8:26205309:C:T	50	100	0.99	0.08588
8:26205354:T:C	50	100	1	0.06046
8:26205568:C:G	50	100	0.99	0.08588
8:26205649:C:A	50	100	0.99	0.3061
8:26205883:C:T	50	98	0.94	0.1193
8:26206218:T:C	50	100	1	0.06064
8:26206429:A:G	50	100	0.94	0.03068
8:26206582:G:A	50	100	1	0.05047
8:26206780:G:A	50	100	0.99	0.08969
8:26207075:C:T	50	100	0.99	0.08969
8:26207341:C:T	50	100	0.99	0.08951
8:26207511:G:A	50	100	0.92	0.01489
8:26208127:A:G	50	100	0.99	0.08969
8:26208385:G:A	50	98	0.99	0.4717
8:26208456:G:A	50	98	0.99	0.309
8:26208831:T:C	50	98	0.99	0.471
8:26209176:C:T	50	100	0.99	0.08969
8:26209351:C:T	50	100	0.96	0.39
8:26209353:C:T	50	100	0.97	0.08914
8:26210012:C:T	50	100	0.97	0.08842
8:26210015:G:A	50	100	0.97	0.08842
8:26210190:A:C	50	100	0.87	0.02378
8:26210312:C:T	50	100	0.86	0.0138
8:26210348:G:A	50	100	0.89	0.02723
8:26210511:G:A	50	100	0.92	0.0699
8:26210524:G:C	50	100	0.96	0.01452
8:26210555:C:T	50	100	0.97	0.07099
8:26211037:C:T	50	100	0.96	0.08442
8:26211104:C:T	50	98	0.99	0.171
8:26211262:C:T	50	100	0.92	0.4141
8:26211457:T:G	50	100	0.97	0.1632
8:26211470:C:T	50	100	0.73	0.01362
8:26211582:A:C	50	98	0.87	0.1209
8:26211627:G:A	50	100	0.97	0.169
8:26211715:G:A	50	98	0.91	0.3753
8:26211794:G:C	50	96	0.98	0.1718
8:26212052:A:G	50	100	1	0.1471
8:26212108:T:C	50	100	0.99	0.1445
8:26212426:T:C	50	100	1	0.1487
8:26212485:C:T	50	100	0.98	0.1797
8:26213190:A:C	50	100	0.99	0.1483
8:26213540:C:G	50	98	0.8	0.01924
8:26213595:G:A	50	100	1	0.1483
8:26213652:A:G	50	100	1	0.1485
8:26213784:G:A	50	100	0.98	0.1799
8:26214081:C:A	48	93.8	0.9	0.1271
8:26214174:T:C	50	100	0.98	0.1786
8:26214438:C:A	50	100	1	0.1476
8:26214480:G:A	50	100	1	0.1476
8:26214543:C:A	50	100	1	0.1478
8:26214651:A:G	50	100	1	0.1478
8:26214831:G:A	50	100	1	0.1344
8:26214899:G:A	50	100	1	0.01344
8:26215304:C:T	50	100	1	0.01344
8:26215448:G:A	50	100	1	0.1338
8:26215465:C:T	50	100	0.85	0.2438
8:26215740:A:G	50	100	0.96	0.05029
8:26215769:G:A	50	100	1	0.134
8:26215970:C:T	49	98	0.96	0.0679
8:26216031:A:G	50	98	1	0.01325
8:26216140:G:A	50	100	0.97	0.05973
8:26216154:A:G	50	100	0.99	0.1483
8:26216169:G:T	50	100	0.98	0.1353
8:26216527:G:A	50	94	0.61	0.02542
8:26216648:C:T	50	100	1	0.01307
8:26216661:T:G	50	98	0.98	0.13
8:26216773:T:C	50	98	0.98	0.1325
8:26216876:C:T	50	98	0.98	0.1458
8:26216990:C:A	50	98	0.98	0.1305
8:26216998:T:C	50	98	0.97	0.1754
8:26217029:T:C	49	98	0.98	0.1304
8:26217038:T:C	50	100	1	0.01307
8:26217071:T:C	49	100	0.86	0.03068
8:26217102:T:C	50	100	1	0.01289
8:26217184:T:C	50	98	0.98	0.1307
8:26217278:G:A	50	96	0.98	0.1305
8:26217294:T:C	50	96	0.98	0.1304
8:26217330:T:C	50	96	0.98	0.1436
8:26217368:C:T	50	100	0.99	0.01307
8:26217394:C:A	50	96	0.98	0.1313
8:26217507:C:T	50	94	0.75	0.01471
8:26217599:C:G	50	100	0.8	0.02269
8:26217892:A:G	50	98	0.98	0.128
8:26217928:C:T	50	100	0.98	0.1245
8:26218005:C:T	50	100	0.96	0.01561
8:26218055:G:A	50	100	0.8	0.01906
8:26218137:T:C	50	94	0.91	0.2072
8:26218243:G:A	50	98	0.9	0.1578
8:26218423:T:G	50	98	0.89	0.1681
8:26218446:C:T	50	100	0.91	0.01271
8:26218685:A:G	50	98	0.92	0.3179
8:26218757:C:A	50	100	0.85	0.1465
8:26218892:G:A	50	100	0.96	0.3119
8:26218903:T:G	50	100	0.96	0.3816
8:26218957:G:C	50	100	0.97	0.319
8:26219069:G:A	50	98	0.87	0.2618
8:26219116:G:A	50	98	0.97	0.14
8:26219274:C:T	50	100	0.98	0.1707
8:26219344:G:A	50	100	1	0.3123
8:26219472:T:G	50	100	0.98	0.3833
8:26219737:C:A	50	98	0.98	0.1411
8:26219854:G:A	50	100	1	0.3123
8:26219856:A:C	50	100	1	0.313
8:26219925:T:C	50	100	1	0.3123
8:26220000:C:T	50	98	1	0.3126
8:26220020:A:G	50	98	1	0.3126
8:26220036:G:A	50	96	0.99	0.3126
8:26220086:T:C	50	100	1	0.3128
8:26220127:A:G	50	100	0.98	0.1708
8:26220250:G:A	50	100	1	0.3132
8:26220504:C:T	50	100	0.99	0.3152
8:26220620:A:G	50	96	0.71	0.02705
8:26220677:C:T	50	100	1	0.313
8:26220768:C:T	50	100	0.99	0.3128
8:26220780:T:C	50	100	0.99	0.3128
8:26220808:A:G	50	100	0.99	0.3128
8:26220810:A:C	50	100	0.93	0.01198
8:26220919:G:A	50	100	0.99	0.3128
8:26221138:T:C	50	98	0.99	0.3128
8:26221248:G:A	50	100	0.98	0.3123
8:26221252:C:T	50	100	0.79	0.01344
8:26221267:A:C	50	100	0.92	0.06173
8:26221346:T:G	50	98	0.98	0.3856
8:26221409:G:A	50	100	0.99	0.3121
8:26221426:A:G	50	100	0.99	0.3121
8:26221460:C:T	50	98	0.89	0.07335
8:26221482:A:C	49	100	0.99	0.3117
8:26221516:A:G	50	100	0.99	0.3117
8:26221650:A:C	50	98	0.91	0.07335
8:26221691:G:A	47	100	0.9	0.01035
8:26221790:A:C	29	96.6	0.93	0.07734
8:26221820:A:G	22	95.5	0.81	0.07698
8:26221839:T:G	25	92	0.82	0.09187
8:26221930:T:G	31	87.1	0.79	0.09749
8:26221969:T:A	44	84.1	0.83	0.2605
8:26222005:T:C	31	77.4	0.93	0.3065
8:26222295:A:G	50	100	0.98	0.1703
8:26222308:C:T	50	100	0.95	0.07262
8:26222340:C:A	50	100	0.95	0.07298
8:26222435:G:A	50	98	0.9	0.07298
8:26222881:C:A	50	100	0.93	0.0728
8:26222912:C:T	50	100	0.97	0.3834
8:26222936:C:T	50	100	0.93	0.0728
8:26222972:T:C	50	100	0.93	0.0728
8:26223047:G:A	50	100	0.98	0.3106
8:26223550:G:C	50	100	0.94	0.07244
8:26223763:A:T	50	100	0.98	0.169
8:26223942:G:A	50	100	0.98	0.3095
8:26223989:C:T	50	100	0.88	0.3008
8:26223998:A:G	50	100	0.91	0.07044
8:26224034:G:A	50	100	0.82	0.1382
8:26224142:G:A	50	100	0.95	0.3798
8:26224143:C:G	50	100	0.9	0.07081
8:26224331:G:A	50	100	0.89	0.06645
8:26224539:C:T	50	94	0.92	0.1592
8:26224968:C:T	50	94	0.69	0.02977
8:26225363:G:A	50	90	0.81	0.2289
8:26225409:C:T	50	98	0.84	0.1284
8:26225581:T:C	50	100	0.9	0.02052
8:26225618:G:A	50	94	0.88	0.1788
8:26225637:C:G	50	98	0.87	0.04103
8:26225656:C:T	50	96	0.9	0.3163
8:26225719:C:T	50	94	0.91	0.1698
8:26225752:T:G	50	98	0.9	0.1589
8:26225772:A:C	50	98	0.91	0.1371
8:26225777:T:C	50	96	0.83	0.06808
8:26226523:A:G	49	98	0.91	0.02814
8:26226647:T:C	50	98	0.95	0.02814
8:26226813:G:A	50	98	0.95	0.02977
8:26226815:A:G	50	100	0.9	0.06118
8:26226877:C:T	50	98	0.97	0.2322
8:26226998:C:T	50	100	0.97	0.01307
8:26227099:A:T	50	98	0.97	0.3057
8:26227247:C:G	50	98	0.97	0.03958
8:26227446:G:C	50	100	0.97	0.07335
8:26227581:C:T	50	100	0.98	0.0719
8:26227787:G:A	50	98	0.98	0.1322
8:26227982:G:A	50	100	1	0.03395
8:26228376:G:A	50	100	0.97	0.02524
8:26228403:G:A	50	98	0.98	0.02869
8:26228581:C:T	50	100	0.99	0.02251
8:26228999:A:T	50	100	0.98	0.01398
8:26229397:C:T	50	98	0.99	0.4966
8:26229404:A:G	50	100	0.98	0.0207
8:26229671:C:T	50	100	0.98	0.0325
8:26230578:C:T	50	100	0.93	0.06972
8:26230603:G:A	50	100	0.97	0.02378
8:26230610:A:G	50	98	0.97	0.02814
8:26231108:C:T	50	98	1	0.5
8:26231552:T:G	50	98	1	0.4933
8:26231660:G:T	49	100	0.98	0.0207
8:26231688:T:C	50	100	0.98	0.0207
8:26231793:A:C	50	98	1	0.4942
8:26231796:A:T	50	98	1	0.4933
8:26231797:A:T	50	98	1	0.4933
8:26231898:A:T	50	98	1	0.4936
8:26232051:C:A	50	98	1	0.4936
8:26232093:A:T	50	100	0.9	0.02142
8:26232160:T:G	50	98	1	0.4935
8:26232161:C:T	50	98	0.99	0.4935
8:26232225:G:A	49	93.9	1	0.4936
8:26232263:T:C	50	92	0.98	0.4967
8:26232430:G:A	50	98	1	0.4935
8:26232439:G:A	50	100	0.98	0.1336
8:26232614:T:C	50	98	1	0.4935
8:26232658:T:C	50	98	1	0.4935
8:26232854:C:G	50	100	0.93	0.06155
8:26232873:T:A	50	98	1	0.4942
8:26233076:A:T	50	98	1	0.4942
8:26233116:G:A	50	98	1	0.494
8:26233193:G:A	50	98	1	0.4935
8:26233292:A:G	50	98	1	0.4935
8:26233342:T:G	50	98	1	0.4933
8:26233424:T:C	50	98	1	0.4935
8:26233448:C:T	50	98	1	0.4995
8:26233467:G:A	50	100	0.98	0.0207
8:26233653:T:C	50	98	1	0.4926
8:26233776:T:C	50	98	0.98	0.2351
8:26233898:G:A	50	100	0.93	0.02106
8:26233901:C:T	50	98	0.99	0.4993
8:26234348:C:A	50	100	0.98	0.0207
8:26234479:C:G	50	100	0.98	0.0207
8:26234711:G:A	50	98	0.76	0.01997
8:26234775:C:T	50	100	0.99	0.0345
8:26234787:G:A	50	96	0.98	0.2429
8:26234904:G:T	50	98	0.98	0.4978
8:26234991:G:A	50	96	0.92	0.1471
8:26235456:T:A	50	100	0.96	0.01253
8:26235472:C:T	50	100	1	0.02378
8:26235777:G:A	50	100	0.98	0.1202
8:26235847:G:A	50	96	0.98	0.2431
8:26235885:C:T	50	98	0.99	0.4996
8:26235942:C:G	50	98	0.99	0.4996
8:26235974:G:A	50	100	0.93	0.06191
8:26236024:G:T	50	100	0.98	0.0207
8:26236304:G:A	50	100	0.98	0.4998
8:26236487:C:T	50	98	0.99	0.03704
8:26237074:A:C	50	100	0.99	0.4902
8:26237087:G:A	50	100	0.97	0.134
8:26237152:G:A	50	100	0.99	0.466
8:26237214:G:A	50	100	0.97	0.01253
8:26237251:T:C	50	100	0.93	0.02215
8:26237466:G:A	50	100	0.99	0.4581
8:26237607:C:T	50	100	0.99	0.4967
8:26237627:T:G	50	100	0.99	0.4967
8:26237660:T:C	50	100	0.93	0.02251
8:26238221:G:A	50	100	0.97	0.01253
8:26238592:G:A	50	100	0.98	0.0207
8:26238620:A:G	50	100	0.99	0.4909
8:26238659:G:T	50	100	0.93	0.0472
8:26240411:G:T	47	91.5	0.97	0.3117
8:26240582:T:C	50	100	0.9	0.0187
8:26240642:G:C	50	100	0.99	0.4907
8:26240767:C:T	50	100	0.96	0.1091
8:26241023:C:T	50	100	0.99	0.4993
8:26241165:T:C	50	100	0.99	0.4755
8:26241392:T:C	50	100	0.99	0.2812
8:26241587:G:A	50	100	1	0.4895
8:26242202:G:A	50	100	0.99	0.4958
8:26242212:G:C	50	100	0.93	0.0216
8:26242261:A:G	50	100	0.94	0.06173
8:26242455:A:T	50	100	0.97	0.03431
8:26242618:G:A	50	100	0.97	0.1149
8:26243079:T:C	47	97.9	0.99	0.4751
8:26243439:G:A	50	100	0.99	0.4733
8:26243585:T:C	50	100	0.99	0.4731
8:26243613:G:A	50	100	0.94	0.02088
8:26243826:G:C	50	100	0.96	0.1153
8:26243872:T:A	50	100	0.99	0.4797
8:26244095:T:G	49	100	0.99	0.4797
8:26244319:G:A	50	96	0.91	0.09949
8:26244674:A:G	41	95.1	0.98	0.0207
8:26245256:G:T	47	91.5	0.95	0.1342
8:26245271:C:T	48	95.8	0.99	0.2809
8:26245523:G:A	50	98	0.99	0.4797
8:26245997:T:G	49	100	0.99	0.4795
8:26246054:T:C	50	100	0.99	0.4731
8:26246382:A:G	50	100	0.99	0.4731
8:26246408:G:T	50	100	0.99	0.4731
8:26246429:G:C	50	100	0.98	0.0207
8:26246509:G:A	50	98	0.93	0.07317
8:26246934:T:C	50	100	0.99	0.4731
8:26247017:A:C	50	100	0.95	0.03486
8:26247229:A:G	49	100	1	0.4731
8:26247515:C:T	50	100	0.98	0.02106
8:26247563:G:A	49	95.9	0.99	0.4795
8:26247568:A:C	49	95.9	0.97	0.4815
8:26247782:C:T	50	100	1	0.4795
8:26248265:C:T	50	100	1	0.4733
8:26248463:C:T	50	100	0.96	0.0207
8:26248494:T:C	50	100	1	0.4733
8:26248584:C:T	50	100	0.95	0.07825
8:26249014:T:C	50	100	1	0.4671
8:26249249:C:T	50	98	0.82	0.01979
8:26249709:C:G	50	100	0.97	0.09187
8:26249792:A:G	50	100	1	0.4702
8:26250398:G:C	50	100	1	0.01253
8:26250588:C:A	50	100	0.98	0.03468
8:26250612:G:A	50	100	0.98	0.03468
8:26251495:G:A	50	100	0.85	0.06699
8:26251525:G:A	50	100	0.99	0.3324
8:26252732:A:C	50	100	0.97	0.0866
8:26252734:T:C	50	100	1	0.4722
8:26253259:A:C	50	100	0.96	0.09041
8:26253277:G:A	50	100	0.9	0.0345
8:26253524:A:G	50	100	1	0.02378
8:26253792:A:G	50	100	1	0.4693
8:26254120:A:T	50	100	0.91	0.03195
8:26254124:T:C	50	100	1	0.4744
8:26254736:C:A	50	100	1	0.4737
8:26254737:A:T	50	100	1	0.4737
8:26254816:A:G	50	100	1	0.4737
8:26254827:G:A	50	100	1	0.4751
8:26255087:C:T	50	100	1	0.4753
8:26255663:T:A	50	98	0.9	0.02651
8:26255917:C:T	50	100	0.98	0.02088
8:26256066:C:T	50	98	0.99	0.4766
8:26256351:A:T	50	100	0.98	0.09005
8:26256366:G:T	50	100	1	0.4759
8:26256576:G:A	50	100	0.89	0.01561
8:26256650:G:A	50	100	1	0.455
8:26256703:A:C	50	100	1	0.4742
8:26257443:C:G	50	100	0.99	0.4719
8:26257536:T:C	50	82	0.99	0.4728
8:26258287:A:G	50	100	1	0.02342
8:26258686:T:C	50	100	0.96	0.09568
8:26258760:T:C	50	100	0.98	0.04321
8:26258761:G:A	50	100	0.99	0.4933
8:26259216:G:A	50	100	0.98	0.4924
8:26259227:C:T	50	98	0.74	0.02778
8:26259970:C:G	50	100	0.98	0.05174
8:26260245:A:G	50	98	0.99	0.4733
8:26260317:C:T	50	98	0.99	0.4737
8:26260413:A:C	50	94	0.99	0.4695
8:26260923:T:C	50	98	1	0.4731
8:26261240:T:G	50	98	1	0.4735
8:26261247:A:T	50	98	0.82	0.01997
8:26261448:A:G	50	100	0.99	0.01126
8:26261483:G:A	50	98	1	0.4746
8:26261654:C:T	50	100	0.92	0.0285
8:26261835:C:T	50	100	0.98	0.05483
8:26261891:C:T	50	100	0.99	0.01979
8:26262601:T:C	50	100	0.96	0.07262
8:26262892:G:T	50	98	1	0.4628
8:26263140:C:A	50	100	0.99	0.01652
8:26263159:T:G	50	96	1	0.4749
8:26263438:A:T	50	86	0.79	0.1906
8:26263440:A:T	49	83.7	0.9	0.4837
8:26263442:A:T	50	94	0.93	0.2812
8:26263444:A:T	50	92	0.92	0.05864
8:26263629:G:A	50	100	0.98	0.163
8:26264417:C:T	50	100	0.99	0.02015
8:26264519:C:T	50	100	0.98	0.1629
8:26266063:C:T	50	100	0.98	0.08842
8:26266064:G:A	50	100	0.94	0.02487
8:26266110:G:C	50	100	0.98	0.08842
8:26266656:A:G	50	100	0.98	0.05501
8:26266679:C:T	50	100	0.98	0.0886
8:26267235:G:A	50	100	1	0.01126
8:26267568:C:T	50	100	0.99	0.0138
8:26267740:T:C	50	100	0.98	0.175
8:26267745:T:C	50	100	0.96	0.2166
8:26267903:C:A	50	98	0.98	0.3633
8:26267904:C:T	50	100	0.96	0.0118
8:26268193:C:T	50	100	0.98	0.1638
8:26268240:C:A	50	100	0.96	0.02033
8:26268429:C:T	50	100	0.95	0.02015
8:26268621:G:A	50	98	0.98	0.3637
8:26268707:G:C	50	100	0.98	0.05683
8:26268924:A:G	50	98	0.98	0.4361
8:26268945:G:T	50	98	0.98	0.3971
8:26269233:G:A	50	100	0.89	0.01126
8:26269273:A:G	50	98	0.98	0.4243
8:26269412:C:T	49	95.9	0.98	0.3735
8:26269500:C:T	50	100	0.95	0.07934
8:26270259:T:C	50	100	0.95	0.2598
8:26270346:C:T	50	98	0.96	0.01398
8:26270368:C:T	50	100	0.87	0.02215
8:26270408:C:T	50	100	0.94	0.06282
8:26270726:T:C	50	98	0.94	0.02596
8:26271130:G:C	50	100	0.95	0.07734
8:26271197:T:C	50	100	0.96	0.08406
8:26271232:C:T	50	100	0.95	0.08224
8:26271419:C:G	50	100	0.82	0.01416
8:26271779:G:A	50	98	0.98	0.4009
8:26271826:C:A	50	100	0.84	0.01216
8:26272813:G:T	50	98	0.97	0.4007
8:26273003:G:A	50	100	1	0.01598
8:26273372:G:C	50	100	0.98	0.08297
8:26274119:A:G	50	100	0.95	0.01834
8:26274287:C:A	50	100	0.97	0.06227
8:26276050:T:C	50	100	0.93	0.06409
8:26276245:C:G	50	100	0.98	0.01289
8:26276720:G:A	50	100	0.87	0.0236
8:26276863:G:A	50	100	0.98	0.01398
8:26276906:A:G	50	100	0.98	0.1997
8:26277373:T:C	50	100	0.91	0.01616
8:26277379:G:A	50	100	0.94	0.1732
8:26277447:C:T	50	100	0.99	0.03232
8:26277614:G:T	50	100	0.97	0.1009
8:26278806:G:A	50	100	0.97	0.1316
8:26278937:G:A	50	100	0.92	0.02451
8:26279202:C:T	50	100	0.94	0.06391
8:26279616:C:A	50	100	0.98	0.02614
8:26279759:G:T	50	100	0.97	0.2633
8:26280081:A:C	50	100	0.98	0.06064
8:26281143:G:A	50	100	1	0.02614
8:26281232:A:T	50	100	0.9	0.02378
8:26281718:C:T	50	100	0.97	0.2634
8:26281742:C:T	50	100	0.98	0.4479
8:26282040:C:T	50	100	0.98	0.01543
8:26282307:C:A	50	100	0.97	0.1042
8:26282340:A:G	50	98	0.95	0.04484
8:26282771:G:A	50	100	0.99	0.1993
8:26282772:C:A	50	100	0.99	0.1995
8:26283149:C:T	50	100	0.92	0.02451
8:26283326:T:C	49	100	0.98	0.4742
8:26283381:C:T	50	100	0.83	0.01525
8:26283895:G:C	50	98	1	0.03395
8:26283982:G:A	50	100	0.83	0.02378
8:26284170:T:C	50	100	0.98	0.0216
8:26284249:T:G	50	100	0.98	0.2801
8:26284704:G:A	50	100	0.98	0.02179
8:26285055:G:A	50	100	1	0.04212
8:26285239:G:A	50	100	0.99	0.03903
8:26285479:G:A	50	100	0.97	0.4481
8:26285544:C:A	50	100	0.92	0.01489
8:26285756:G:A	50	100	1	0.01888
8:26285867:T:C	50	100	1	0.01035
8:26285987:C:T	50	100	0.99	0.09241
8:26286630:A:G	50	100	0.99	0.07226
8:26287216:T:A	50	100	0.97	0.1164
8:26287482:G:A	43	97.7	0.91	0.05192
8:26287605:C:T	50	100	0.9	0.02614
8:26288666:T:G	50	100	0.98	0.02052
8:26289827:C:A	50	100	1	0.01652
8:26290301:A:G	49	100	0.98	0.04103
8:26290413:A:T	50	100	0.93	0.07625
8:26290414:T:A	50	100	0.92	0.03232
8:26290541:C:G	50	100	0.98	0.09604
8:26291123:C:T	50	100	0.98	0.26
8:26291232:C:T	50	100	0.99	0.2495
8:26291338:T:C	50	100	0.95	0.07135
8:26291742:C:G	50	100	0.91	0.04775
8:26292508:C:G	50	100	0.96	0.0256
8:26292672:G:C	50	100	0.97	0.03522
8:26294088:G:T	50	100	0.99	0.4316
8:26294208:G:A	50	100	0.98	0.1064
8:26294228:T:G	50	100	0.96	0.02542
8:26294286:G:T	50	100	0.99	0.4316
8:26294530:T:C	50	100	1	0.01888
8:26294534:G:A	50	100	0.98	0.4317
8:26295051:T:G	50	100	1	0.161
8:26295458:T:C	50	100	1	0.02524
8:26295607:A:G	50	100	1	0.1511
8:26295706:G:A	49	100	0.99	0.4316
8:26295737:T:C	50	100	1	0.02487
8:26295939:C:A	50	100	0.99	0.43120000000000003
8:26296772:G:A	50	100	0.98	0.02288
8:26297126:G:A	50	100	1	0.02378
8:26297178:C:T	50	100	1	0.02124
8:26297902:G:T	50	100	0.99	0.03195
8:26298661:C:T	50	100	1	0.0216
8:26298758:T:G	50	100	1	0.02505
8:26298765:C:T	50	100	0.99	0.1158
8:26299071:T:C	50	100	1	0.1589
8:26299268:A:G	50	100	1	0.02505
8:26299462:C:G	50	98	0.96	0.02542
8:26300113:A:T	50	100	0.99	0.4755
8:26300332:G:A	50	100	0.99	0.4588
8:26300722:T:C	50	100	0.99	0.4332
8:26301144:A:C	50	100	1	0.02505
8:26301192:A:G	50	100	0.94	0.01888
8:26301436:G:A	50	100	1	0.1587
8:26301504:T:A	50	100	1	0.02378
8:26301725:T:C	50	100	1	0.03268
8:26301856:T:C	50	100	0.93	0.02524
8:26301993:T:C	50	100	0.99	0.4753
8:26302499:C:T	49	100	0.98	0.1057
8:26302500:G:A	50	100	0.99	0.02723
8:26302612:T:C	50	100	0.99	0.03431
8:26302729:A:G	50	100	1	0.02505
8:26303128:T:C	50	100	1	0.02142
8:26303223:G:A	50	100	0.99	0.43120000000000003
8:26303227:G:A	50	100	0.96	0.0935
8:26304848:A:G	50	100	0.98	0.431
8:26304938:A:G	50	100	0.91	0.02778
8:26304952:A:G	50	100	1	0.02142
8:26305367:A:G	50	98	0.91	0.0207
8:26307207:G:A	50	100	0.99	0.4314
8:26307792:A:G	50	98	0.91	0.02088
8:26308157:T:A	50	100	0.98	0.1069
8:26308252:C:T	50	100	1	0.1158
8:26308920:G:T	50	100	0.98	0.1069
8:26309154:C:T	50	100	1	0.03903
8:26309419:G:A	50	100	1	0.1585
8:26309578:G:T	50	100	1	0.02578
8:26310058:G:A	50	98	1	0.03413
8:26310591:T:C	50	100	1	0.1587
8:26310668:C:T	49	95.9	0.93	0.114
8:26310975:G:A	50	100	1	0.1158
8:26311245:A:G	50	98	1	0.02487
8:26311595:C:T	50	100	1	0.1583
8:26311733:T:A	50	100	1	0.09187
8:26311787:A:G	50	100	1	0.03268
8:26311907:G:A	50	100	1	0.0236
8:26312695:C:T	50	100	1	0.02142
8:26312730:T:C	50	100	0.99	0.43120000000000003
8:26312801:A:T	50	100	0.98	0.01362
8:26313105:C:T	50	100	1	0.09187
8:26313371:G:A	50	98	1	0.01198
8:26313459:G:A	50	100	0.99	0.4314
8:26313629:A:G	50	100	1	0.01888
8:26314187:G:A	50	100	1	0.1069
8:26314235:C:A	50	100	1	0.02505
8:26314664:C:T	50	100	1	0.1069
8:26314898:C:G	50	98	1	0.02142
8:26315183:G:T	50	100	0.99	0.4323
8:26315797:G:C	50	100	0.71	0.0158
8:26316298:A:G	50	100	0.99	0.03214
8:26316444:C:T	50	100	1	0.0216
8:26316799:G:A	50	100	0.96	0.01961
8:26317052:A:G	50	100	1	0.02524
8:26318360:T:C	50	100	1	0.1156
8:26318776:T:A	50	100	1	0.05211
8:26318981:A:G	50	100	0.89	0.01126
8:26319386:C:T	50	100	0.89	0.01053
8:26319618:C:G	50	100	1	0.0167
8:26320721:G:A	50	100	0.96	0.01561
8:26320922:A:G	50	100	0.99	0.02814
8:26321431:G:A	50	100	0.99	0.02197
8:26321550:G:A	50	100	1	0.1509
8:26321673:C:T	49	100	1	0.01471
8:26322342:C:T	50	100	1	0.03903
8:26322427:T:G	50	100	1	0.02142
8:26322560:G:A	50	100	1	0.02142
8:26322892:C:G	50	100	1	0.1156
8:26323025:G:A	50	100	1	0.05211
8:26323429:A:C	50	100	1	0.0216
8:26323655:A:G	50	100	0.8	0.01434
8:26323656:T:G	50	100	1	0.03177
8:26324057:A:T	50	100	1	0.1583
8:26324108:C:G	50	100	1	0.01471
8:26324719:G:A	50	100	1	0.06046
8:26325958:C:T	50	100	0.99	0.04666
8:26326435:A:G	50	100	1	0.1589
8:26327399:T:C	50	100	1	0.03813
8:26327930:T:G	50	100	0.94	0.02469
8:26327991:A:G	50	98	0.99	0.05374
8:26328638:T:C	50	100	0.96	0.01961
8:26328641:G:T	50	100	0.96	0.01961
8:26328693:G:A	50	100	0.98	0.1058
8:26328881:C:T	50	100	0.98	0.1058
8:26329679:A:G	50	100	1	0.1747
8:26330021:A:G	50	88	0.9	0.2304
8:26330235:T:C	50	100	1	0.157
8:26330273:T:C	50	98	1	0.0216
8:26330315:T:C	50	80	0.98	0.3778
8:26330754:A:G	50	100	0.99	0.02542
8:26331482:G:A	50	100	0.99	0.3302
8:26331558:A:G	50	100	1	0.02378
8:26331707:T:A	50	100	0.96	0.03976
8:26331714:G:T	50	100	0.99	0.3304
8:26332035:C:G	50	100	1	0.01924
8:26332352:C:G	50	100	0.99	0.02233
8:26332649:G:T	50	100	1	0.05483
8:26332696:T:G	50	100	0.98	0.2812
8:26333066:A:G	50	100	1	0.0216
8:26333103:C:T	50	100	0.87	0.01634
8:26333320:C:G	50	100	1	0.218
8:26333588:A:C	50	100	1	0.02487
8:26333637:C:T	50	100	1	0.0216
8:26333775:C:T	50	100	1	0.05483
8:26334226:G:C	50	100	0.99	0.03177
8:26334559:C:G	50	100	1	0.02542
8:26334706:C:G	50	100	0.97	0.02306
8:26334811:G:A	50	100	1	0.02505
8:26335097:T:C	50	100	0.95	0.02179
8:26335392:A:G	50	100	1	0.02977
8:26335878:C:T	50	100	0.98	0.02705
8:26336329:T:C	50	100	1	0.01888
8:26336542:G:A	50	100	0.99	0.02215
8:26336544:G:A	50	100	1	0.02542
8:26336629:C:A	50	100	1	0.1672
8:26336783:C:A	50	100	0.98	0.03195
8:26337410:C:T	50	100	1	0.01888
8:26337592:G:A	50	100	1	0.0216
8:26337670:G:A	50	98	1	0.1075
8:26338055:A:C	50	100	1	0.02578
8:26338082:C:T	50	100	1	0.02542
8:26339107:T:C	50	98	1	0.1071
8:26339117:A:T	50	100	1	0.213
8:26339219:C:G	50	100	0.99	0.04103
8:26340223:T:G	50	100	1	0.0216
8:26340251:A:G	50	100	1	0.01888
8:26340516:T:A	50	98	0.98	0.04684
8:26340717:G:A	50	100	0.97	0.03958
8:26341163:A:G	50	100	1	0.02524
8:26341231:A:C	50	98	1	0.1084
8:26341812:C:T	50	100	1	0.02179
8:26341928:A:G	50	100	1	0.01888
8:26342113:T:C	50	100	1	0.2231
8:26342367:A:G	50	100	1	0.3936
8:26342822:G:A	50	100	0.94	0.03214
8:26343432:C:T	50	100	1	0.02524
8:26343526:C:T	50	100	0.99	0.3041
8:26343785:C:T	50	100	0.99	0.03195
8:26344085:C:T	50	100	0.98	0.06173
8:26344966:A:C	50	100	0.99	0.3079
8:26345565:G:A	50	98	0.99	0.2852
8:26345611:T:G	50	100	1	0.02179
8:26345696:C:G	50	100	1	0.02179
8:26345779:A:G	50	100	0.9	0.01017
8:26346172:A:G	50	100	0.99	0.2814
8:26346573:G:A	50	98	0.99	0.281
8:26346871:C:T	50	100	1	0.02179
8:26346913:G:A	50	100	1	0.1632
8:26346938:C:T	50	100	0.94	0.02633
8:26347194:A:T	50	100	1	0.02524
8:26347881:G:C	50	100	1	0.1632
8:26348277:A:C	50	100	1	0.1088
8:26348526:G:A	50	100	1	0.4063
8:26348561:C:T	50	100	0.98	0.1779
8:26348653:G:A	50	100	1	0.15
8:26348826:G:C	50	98	0.92	0.01307
8:26349299:A:G	50	100	1	0.02106
8:26349669:A:G	50	100	0.89	0.01017
8:26349841:T:C	50	100	1	0.1084
8:26349870:A:G	50	100	0.99	0.02669
8:26350333:G:C	50	100	0.92	0.01761
8:26350679:C:T	50	100	0.96	0.01525
8:26350693:G:C	50	100	0.99	0.2836
8:26351228:G:C	50	100	0.99	0.3079
8:26351546:C:A	50	100	0.98	0.3083
8:26352438:T:G	50	100	1	0.01888
8:26352662:A:G	50	98	0.98	0.3963
8:26353319:A:C	50	100	1	0.1142
8:26353677:A:G	50	100	1	0.02524
8:26353750:A:C	50	100	1	0.0216
8:26353826:T:C	50	100	1	0.1091
8:26354736:G:C	50	100	0.98	0.09513
8:26354897:A:C	50	100	0.99	0.03177
8:26355064:A:G	50	100	1	0.1561
8:26355194:A:G	50	100	0.91	0.06718
8:26355401:G:A	50	100	0.98	0.04666
8:26355451:T:C	50	100	0.99	0.03177
8:26355492:G:A	50	100	1	0.1086
8:26355570:G:A	50	98	1	0.1202
8:26355592:T:C	50	100	0.99	0.03177
8:26355825:G:A	50	100	1	0.1086
8:26355863:C:T	50	100	1	0.01943
8:26355915:T:A	50	100	0.99	0.04103
8:26355918:T:C	50	100	0.99	0.04103
8:26356082:T:A	50	100	1	0.04375
8:26356252:A:T	50	98	0.98	0.1376
8:26356384:G:A	50	100	1	0.05211
8:26356581:A:C	50	100	0.89	0.01017
8:26357898:T:A	50	100	1	0.0216
8:26357899:G:C	50	100	1	0.0216
8:26357900:T:A	50	100	1	0.0216
8:26358289:A:C	50	100	1	0.1086
8:26358376:G:A	50	100	1	0.01652
8:26359838:G:A	50	100	1	0.3186
8:26360340:A:C	50	100	0.99	0.02306
8:26360759:A:T	50	100	0.99	0.02306
8:26360816:C:T	50	100	1	0.307
8:26362158:A:C	50	100	0.99	0.1707
8:26362393:T:A	50	100	1	0.01888
8:26362926:A:G	50	100	1	0.01888
8:26363084:T:C	50	100	1	0.01906
8:26363407:T:G	50	100	1	0.05229
8:26363815:T:C	50	100	0.9	0.01906
8:26364429:T:G	50	100	1	0.2329
8:26364754:T:G	50	100	1	0.02142
8:26364893:G:A	50	100	1	0.0256
8:26365103:G:T	50	100	1	0.1064
8:26365104:C:T	50	100	1	0.1062
8:26365942:A:C	50	100	1	0.1792
8:26366341:C:T	50	100	1	0.03558
8:26366724:G:T	50	100	1	0.3063
8:26367077:C:G	50	100	1	0.2139
8:26367442:G:T	50	100	1	0.3074
8:26367854:C:T	50	100	0.99	0.1569
8:26368092:C:T	50	100	1	0.05229
8:26368096:G:A	50	100	1	0.2015
8:26368537:T:A	50	100	1	0.3972
8:26368878:C:A	49	100	0.99	0.03177
8:26369452:A:G	50	98	0.99	0.3054
8:26369870:C:G	50	100	0.98	0.02306
8:26369968:C:T	50	100	0.99	0.03958
8:26370083:A:C	50	100	1	0.179
8:26370124:A:G	50	100	0.98	0.06972
8:26372177:T:G	50	100	0.99	0.03994
8:26373044:G:T	50	100	1	0.0256
8:26373051:G:C	50	100	1	0.3072
8:26373082:A:G	50	100	0.99	0.01725
8:26373115:C:G	50	100	1	0.0216
8:26373540:A:G	50	100	1	0.01888
8:26374081:G:A	50	100	1	0.1438
8:26374086:A:G	50	100	1	0.05211
8:26375304:T:C	50	100	1	0.05211
8:26375389:C:G	50	100	0.95	0.02306
8:26375558:T:C	50	100	1	0.07008
8:26375809:G:A	50	100	1	0.3203
8:26375858:G:A	50	100	1	0.4103
8:26376655:A:C	46	100	1	0.0216
8:26376774:A:G	50	100	1	0.01888
8:26377004:G:A	50	100	0.99	0.1089
8:26377138:G:C	50	100	1	0.0256
8:26377395:T:G	35	77.1	0.88	0.2219
8:26377501:A:G	50	100	1	0.2015
8:26378254:A:C	50	100	1	0.04412
8:26378522:G:A	50	100	0.98	0.1044
8:26379082:G:A	50	100	0.95	0.02306
8:26379351:T:C	50	100	1	0.01198
8:26379462:C:T	50	100	1	0.3275
8:26381433:T:C	50	100	0.99	0.1089
8:26381867:C:A	50	100	1	0.138
8:26382205:T:A	50	100	1	0.02397
8:26382345:T:C	50	100	0.93	0.02469
8:26382654:G:A	50	100	1	0.02179
8:26382727:G:A	50	100	1	0.0216
8:26383130:A:G	49	98	1	0.3486
8:26383494:C:T	50	100	0.97	0.1275
8:26383739:C:A	50	100	1	0.03504
8:26384009:C:G	50	100	0.99	0.1097
8:26384606:C:T	50	100	1	0.06935
8:26384756:G:T	50	96	0.99	0.1952
8:26384773:C:T	50	100	1	0.01888
8:26384837:A:G	50	100	1	0.04103
8:26384893:C:T	50	100	0.99	0.01906
8:26385019:C:G	50	100	1	0.327
8:26385203:C:A	50	100	0.99	0.1492
8:26385455:T:C	50	100	1	0.1131
8:26385620:A:G	48	100	0.98	0.3299
8:26387016:T:C	50	100	0.98	0.1088
8:26387061:G:C	50	100	1	0.1131
8:26387292:A:C	50	100	0.95	0.02342
8:26387744:C:A	50	100	0.92	0.01471
8:26388142:G:A	50	100	0.99	0.3853
8:26388240:A:G	50	100	1	0.02578
8:26388352:C:T	50	100	0.98	0.04557
8:26388679:G:A	50	100	1	0.06899
8:26389051:G:A	50	100	0.98	0.0256
8:26389245:C:A	50	100	1	0.0354
8:26389637:G:A	50	100	0.99	0.02288
8:26390144:G:A	50	100	0.96	0.02251
8:26391502:G:A	50	100	0.99	0.3275
8:26392531:G:A	50	100	1	0.1946
8:26392780:T:C	50	100	0.99	0.3264
8:26393166:C:T	50	100	0.99	0.3277
8:26393246:T:C	50	100	0.95	0.02614
8:26393390:C:A	50	100	0.99	0.4179
8:26393906:A:G	50	100	1	0.1373
8:26394038:C:A	50	100	1	0.02179
8:26394364:A:C	49	100	0.97	0.02215
8:26394701:T:C	50	100	0.95	0.03304
8:26395635:T:C	50	100	0.99	0.04394
8:26395673:C:T	50	100	0.97	0.1627
8:26395742:A:G	50	100	0.99	0.1093
8:26396094:G:C	47	97.9	1	0.1952
8:26396587:G:A	50	100	0.92	0.02542
8:26397017:C:T	35	88.6	0.84	0.07498
8:26397556:T:C	49	98	1	0.01198
8:26398039:C:T	45	77.8	1	0.1373
8:26398475:T:C	50	98	1	0.0187
8:26398721:C:T	50	100	0.91	0.02251
8:26399502:T:A	31	96.8	0.94	0.0394
8:26400122:A:G	50	100	0.99	0.01362
8:26400176:T:C	50	100	1	0.1952
8:26400471:A:G	46	100	0.99	0.01652
8:26400501:G:A	48	100	0.99	0.03813
8:26400653:C:T	50	98	0.95	0.02142
8:26401016:C:T	49	100	0.98	0.02505
8:26401062:C:T	46	89.1	0.98	0.1271
8:26401079:T:G	44	86.4	0.99	0.1278
8:26401087:A:T	49	98	0.83	0.02578
8:26401129:C:A	44	81.8	0.99	0.1273
8:26401424:G:A	50	100	0.99	0.1091
8:26401430:G:T	50	100	0.99	0.01362
8:26401490:A:G	50	98	0.99	0.3266
8:26401574:C:T	46	100	0.98	0.0256
8:26401605:A:C	50	100	0.99	0.0187
8:26402164:T:A	50	100	0.99	0.05392
8:26402871:T:C	50	100	0.99	0.02542
8:26403068:A:G	50	100	1	0.05737
8:26403311:T:G	50	100	0.97	0.04557
8:26403394:A:G	50	100	1	0.1373
8:26403736:C:T	50	100	0.99	0.1089
8:26404473:A:G	50	100	1	0.04103
8:26404601:G:T	50	100	0.94	0.01126
8:26404750:C:T	50	100	0.98	0.01888
8:26405034:G:A	50	100	0.97	0.03232
8:26405228:T:C	50	100	0.99	0.413
8:26405730:T:A	50	100	1	0.02505
8:26405744:C:T	50	100	0.99	0.3264
8:26406240:A:G	50	100	1	0.02124
8:26406600:C:A	50	100	0.99	0.1946
8:26406847:G:T	50	100	1	0.1946
8:26407108:C:T	50	100	1	0.03522
8:26407166:C:T	50	100	1	0.0256
8:26407177:T:G	50	98	0.99	0.1171
8:26407182:G:T	49	95.9	0.98	0.2845
8:26407351:A:G	50	100	1	0.02542
8:26407437:C:T	50	100	1	0.02106
8:26407438:G:A	50	100	0.97	0.0187
8:26407635:G:A	50	100	0.98	0.1583
8:26407749:T:G	50	100	1	0.0207
8:26407790:A:G	50	100	1	0.08025
8:26408116:A:G	50	100	1	0.0216
8:26408391:A:G	50	100	0.98	0.163
8:26408645:G:A	50	100	0.96	0.09441
8:26408736:G:A	50	100	0.99	0.01017
8:26408829:G:A	50	100	1	0.1948
8:26408874:A:G	47	100	0.99	0.2228
8:26409079:A:G	50	100	0.98	0.1498
8:26409318:G:A	50	100	0.99	0.3275
8:26409846:A:C	50	100	1	0.1137
8:26410168:A:G	50	100	0.98	0.02269
8:26410711:A:G	50	100	0.97	0.02633
8:26411516:C:T	50	100	1	0.1943
8:26411573:G:A	50	100	0.9	0.06718
8:26411675:C:T	50	100	0.99	0.1944
8:26411742:C:T	50	100	0.99	0.02869
8:26411896:C:T	50	100	0.97	0.3493
8:26412420:C:T	50	100	0.98	0.1625
8:26412603:A:G	50	100	1	0.02142
8:26413538:A:G	50	100	1	0.02614
8:26413584:T:G	50	100	0.97	0.3549
8:26413604:C:T	50	100	0.98	0.4809
8:26413802:C:T	50	100	1	0.02542
8:26414533:G:A	50	100	0.96	0.01017
8:26415252:G:A	50	100	0.98	0.1946
8:26415571:G:A	50	100	0.97	0.02578
8:26416833:A:G	50	100	0.95	0.01362
8:26417030:G:A	50	100	1	0.01471
8:26417065:T:C	50	100	0.98	0.112
8:26417462:C:T	50	100	0.98	0.06826
8:26417597:G:A	50	100	0.98	0.108
8:26417757:C:G	50	100	1	0.02542
8:26417878:G:A	50	100	1	0.02542
8:26418001:T:C	50	100	1	0.02505
8:26418445:G:T	50	98	0.81	0.01053
8:26418668:T:C	50	98	1	0.02542
8:26418709:A:G	50	100	1	0.02542
8:26418740:G:A	50	100	0.98	0.0216
8:26419305:C:T	50	100	0.98	0.02142
8:26419427:C:T	50	100	0.98	0.01053
8:26419897:T:C	50	100	1	0.02542
8:26419906:G:A	50	100	0.98	0.02142
8:26420234:A:G	50	100	1	0.0256
8:26420509:T:C	50	100	1	0.0256
8:26420897:G:A	50	100	1	0.0256
8:26421544:C:T	50	100	1	0.02524
8:26421545:A:T	50	100	1	0.02542
8:26421657:C:A	50	100	0.93	0.2055
8:26421812:C:T	49	100	1	0.02614
8:26421818:T:C	49	100	1	0.02614
8:26421844:G:A	50	100	1	0.02633
8:26421913:A:G	49	100	1	0.02614
8:26421989:C:T	50	100	0.74	0.01017
8:26422227:A:C	50	100	0.92	0.01053
8:26422349:C:T	50	92	0.92	0.3956
8:26422557:G:A	50	100	0.97	0.02542
8:26422956:A:G	50	96	0.85	0.03014
8:26423169:C:T	50	98	0.87	0.146
8:26423177:A:T	50	96	0.92	0.3845
8:26423207:A:G	50	92	0.91	0.2335
8:26423225:T:C	50	96	0.92	0.4094
8:26423299:G:A	50	94	0.91	0.4168
8:26424137:T:A	50	100	0.86	0.03322
8:26424915:T:C	50	96	0.88	0.4405
8:26425112:G:T	50	100	0.87	0.08261
8:26425309:A:G	50	100	0.98	0.01416
8:26425371:T:C	50	98	0.86	0.03032
8:26425520:G:A	50	98	0.88	0.08025
8:26425893:G:A	50	100	0.71	0.01107
8:26426690:T:C	50	98	0.92	0.2106
8:26427410:A:G	50	100	0.94	0.1993
8:26427539:T:G	50	100	0.94	0.1995
8:26427669:T:G	50	100	0.97	0.03558
8:26427917:T:A	49	98	0.94	0.199
8:26427983:T:C	50	100	0.92	0.1799
8:26428319:C:T	49	100	0.89	0.1649
8:26428964:G:A	50	100	0.98	0.01325
8:26429111:G:T	50	100	0.92	0.01688
8:26429235:A:C	50	98	0.92	0.1
8:26430062:A:G	50	98	0.94	0.09332
8:26430252:A:G	50	100	0.97	0.03577
8:26430336:T:C	50	96	0.91	0.3286
8:26430706:G:A	50	96	0.86	0.04666
8:26430853:C:A	50	96	0.91	0.3016
8:26430915:C:G	50	100	0.7	0.0118
8:26430925:T:C	50	98	0.95	0.2073
8:26431010:C:T	50	96	0.88	0.1412
8:26431134:A:T	49	98	0.95	0.2075
8:26431160:T:C	49	98	0.95	0.1999
8:26431969:A:G	50	100	0.89	0.0138
8:26432752:G:A	50	100	0.9	0.167
8:26433122:T:A	50	98	0.88	0.06082
8:26433257:A:G	50	96	0.89	0.2756
8:26433799:G:A	50	100	0.9	0.03903
8:26433920:A:G	50	94	0.91	0.1474
8:26434087:T:A	50	96	0.92	0.2653
8:26434213:G:A	50	100	0.89	0.01325
8:26434313:G:A	50	100	0.88	0.08551
8:26434674:T:G	49	100	0.82	0.01325
8:26435237:G:T	50	100	0.96	0.1024
8:26435530:G:A	50	100	0.89	0.01235
8:26435535:G:A	50	100	0.92	0.0512
8:26436107:A:G	50	100	0.95	0.0659
8:26436192:T:C	50	100	0.97	0.01725
8:26436273:C:A	50	98	0.96	0.4524
8:26436372:T:C	50	96	0.92	0.3268
8:26436918:A:G	50	98	0.97	0.0935
8:26437035:G:A	50	98	0.97	0.378
8:26437225:C:T	50	98	0.89	0.02397
8:26437334:G:A	50	100	0.89	0.0768
8:26437455:C:T	50	100	0.96	0.2358
8:26437487:T:C	50	100	0.96	0.2358
8:26437525:G:C	50	98	0.9	0.02324
8:26437612:A:T	48	95.8	0.92	0.09423
8:26437670:A:G	50	100	0.96	0.2346
8:26437718:G:T	50	100	0.96	0.2357
8:26437751:G:A	50	100	0.94	0.05174
8:26438443:G:T	50	100	0.96	0.2426
8:26438744:A:G	50	100	0.97	0.3342
8:26438890:C:T	50	100	0.97	0.05283
8:26439229:G:C	50	100	0.91	0.03359
8:26439480:G:A	50	100	0.94	0.06554
8:26439611:T:A	50	100	0.92	0.0866
8:26439656:G:A	50	100	0.97	0.05283
8:26439841:T:C	50	98	0.93	0.1845
8:26440126:T:A	50	100	0.97	0.09368
8:26440180:G:A	50	100	0.89	0.01725
8:26440186:T:G	50	98	0.96	0.05247
8:26440326:G:A	50	98	0.97	0.2622
8:26440608:C:G	50	100	0.95	0.09277
8:26440693:T:C	50	100	0.97	0.2702
8:26440720:C:A	50	100	0.97	0.0158
8:26441034:C:A	50	100	0.97	0.06463
8:26441046:C:T	50	100	0.91	0.08678
8:26441131:C:T	50	100	0.89	0.02324
8:26441735:C:T	50	100	0.97	0.02324
8:26441890:T:C	50	100	0.91	0.0345
8:26442548:T:C	50	100	0.95	0.09495
8:26443061:C:T	50	100	0.97	0.0158
8:26443655:C:T	50	100	0.94	0.01017
8:26443865:G:A	50	100	0.98	0.02451
8:26444135:A:C	50	100	0.96	0.1102
8:26444146:T:G	50	100	0.9	0.08043
8:26444179:A:G	50	98	0.98	0.05338
8:26444274:T:A	50	100	0.97	0.1463
8:26444342:G:C	50	100	0.99	0.01634
8:26444380:C:T	50	100	0.98	0.02378
8:26444500:C:T	50	100	0.95	0.4247
8:26445217:C:T	50	100	0.98	0.02451
8:26445269:C:A	50	100	0.98	0.02451
8:26445274:G:A	50	100	0.97	0.4878
8:26445356:T:G	50	100	0.97	0.3925
8:26445475:A:G	50	100	0.98	0.09114
8:26445512:T:A	50	98	0.97	0.06699
8:26445517:G:A	50	100	0.97	0.3929
8:26445560:T:G	50	100	0.97	0.3911
8:26445901:T:C	50	98	0.96	0.09132
8:26446388:C:A	50	100	0.95	0.3867
8:26446425:C:T	50	100	0.96	0.09659
8:26446757:C:T	50	100	0.95	0.2794
8:26447362:G:T	50	98	0.95	0.08007
8:26447693:T:C	50	100	0.93	0.157
8:26447898:C:G	50	100	0.95	0.03032
8:26448219:C:T	50	98	0.93	0.1436
8:26448265:T:C	50	100	0.95	0.02796
8:26448697:T:C	50	98	0.94	0.02887
8:26448698:G:T	50	96	0.89	0.05955
8:26449128:C:T	50	100	0.97	0.02197
8:26449216:C:T	50	98	0.94	0.07353
8:26449341:G:C	50	100	0.94	0.01489
8:26449427:C:A	49	98	0.95	0.07643
8:26449783:C:G	50	96	0.98	0.05701
8:26449870:A:G	50	94	0.92	0.4158
8:26449929:C:T	50	98	0.88	0.1716
8:26450247:G:A	50	98	0.94	0.0561
8:26450813:G:T	50	100	0.85	0.01471
8:26450892:C:T	50	98	0.79	0.01434
8:26450930:C:A	50	100	0.94	0.1705
8:26450989:G:C	50	100	0.94	0.1708
8:26451062:T:G	50	100	0.66	0.01126
8:26451222:G:A	50	98	0.95	0.05701
8:26451772:G:A	50	100	0.97	0.1224
8:26452145:C:G	50	100	0.96	0.1422
8:26452155:G:A	50	100	0.97	0.02124
8:26452282:T:C	50	100	0.95	0.1719
8:26452561:A:T	50	100	0.82	0.09132
8:26453108:C:T	50	100	0.97	0.1193
8:26453121:G:A	50	100	0.98	0.02796
8:26453171:C:T	50	100	0.87	0.01924
8:26453198:T:C	50	100	0.96	0.1737
8:26453836:A:G	50	98	0.97	0.05592
8:26453971:C:T	50	100	0.94	0.2721
8:26454302:T:A	50	94	0.84	0.1216
8:26454581:G:A	50	100	0.79	0.02052
8:26454994:G:A	50	100	0.97	0.1732
8:26456220:A:C	50	100	0.94	0.2627
8:26456316:C:T	50	100	0.98	0.1133
8:26456500:G:T	50	100	0.98	0.1164
8:26456656:G:A	50	100	0.87	0.01707
8:26456695:T:G	50	100	0.96	0.382
8:26456714:C:T	50	100	0.89	0.01906
8:26457016:C:G	49	100	0.97	0.1414
8:26457562:A:G	50	100	0.97	0.142
8:26457786:T:G	50	100	0.94	0.2197
8:26457882:C:T	50	100	0.86	0.01688
8:26458003:G:A	50	100	0.98	0.1251
8:26458211:G:A	50	100	0.97	0.1251
8:26458369:C:A	50	100	1	0.01107
8:26458398:C:T	50	100	0.96	0.2092
8:26458492:G:C	50	100	0.97	0.2622
8:26458515:G:T	50	100	0.98	0.3524
8:26458576:T:C	50	100	0.89	0.1006
8:26458580:T:C	50	100	0.97	0.09096
8:26458615:A:T	50	100	0.86	0.01652
8:26458888:T:C	50	100	0.98	0.352
8:26459059:C:T	50	100	0.96	0.2629
8:26459250:G:A	50	100	0.97	0.2613
8:26459317:A:T	48	100	0.95	0.05719
8:26459478:T:C	49	100	0.97	0.3235
8:26459534:C:T	48	100	0.73	0.02887
8:26459618:A:C	50	98	0.98	0.3526
8:26459698:C:T	50	100	0.98	0.352
8:26459759:G:A	50	100	0.95	0.03468
8:26459820:A:G	50	100	0.98	0.3531
8:26460016:T:C	48	93.8	0.71	0.02342
8:26460018:T:C	48	83.3	0.92	0.1581
8:26460020:T:C	48	83.3	0.95	0.2017
8:26460022:T:C	47	85.1	0.96	0.2142
8:26460024:T:C	47	89.4	0.94	0.2304
8:26460028:C:T	48	89.6	0.85	0.1218
8:26460035:A:G	45	84.4	0.96	0.1184
8:26460210:C:A	50	100	0.97	0.2104
8:26460212:C:T	50	100	0.96	0.1398
8:26460373:G:A	50	100	0.97	0.3241
8:26460422:G:A	50	100	0.96	0.1256
8:26460492:G:C	50	100	0.79	0.0394
8:26460517:T:C	50	100	0.97	0.03867
8:26460662:G:A	50	98	0.98	0.323
8:26460670:C:T	50	96	0.97	0.3524
8:26460724:C:A	50	98	0.97	0.3237
8:26460737:G:A	50	98	0.96	0.3224
8:26461258:G:A	50	100	0.96	0.01325
8:26461295:C:T	50	100	0.97	0.2097
8:26461482:G:C	50	100	0.97	0.209
8:26461488:A:G	50	100	0.88	0.02614
8:26461532:C:T	50	98	0.94	0.1251
8:26461838:G:T	50	100	0.98	0.03631
8:26461882:G:A	50	100	0.95	0.03395
8:26461948:C:G	50	100	0.84	0.03395
8:26462052:G:T	50	100	0.9	0.2369
8:26462455:C:T	50	96	0.9	0.2204
8:26462477:G:C	50	100	0.9	0.1077
8:26462973:G:C	50	98	0.89	0.1211
8:26463022:A:G	50	94	0.88	0.08805
8:26463160:T:C	50	96	0.88	0.02088
8:26463297:T:G	50	100	0.92	0.03141
8:26463457:G:A	50	100	1	0.01561
8:26463514:C:A	50	98	0.92	0.224
8:26463854:G:C	50	100	0.92	0.0532
8:26463894:G:A	50	100	0.96	0.0345
8:26463896:T:A	50	100	0.95	0.0345
8:26463984:C:T	49	98	0.83	0.03776
8:26464439:C:G	50	100	0.97	0.2219
8:26464828:A:G	50	100	0.98	0.06064
8:26464961:G:A	50	100	0.98	0.2248
8:26465175:G:C	50	100	0.98	0.3194
8:26465314:C:T	50	100	0.99	0.03304
8:26465454:T:C	50	100	0.97	0.2478
8:26465481:T:C	50	100	0.97	0.2338
8:26465548:C:T	50	100	0.98	0.05392
8:26466071:G:A	50	100	1	0.03322
8:26466115:C:T	50	100	0.99	0.0679
8:26466251:C:G	50	100	0.98	0.2941
8:26467172:G:A	50	100	1	0.03558
8:26467410:G:A	50	100	0.96	0.0138
8:26467533:C:G	50	100	1	0.06681
8:26467565:A:G	50	100	0.96	0.1659
8:26467639:A:G	50	100	0.99	0.06028
8:26467709:A:C	50	100	0.9	0.02233
8:26467983:T:A	50	100	0.98	0.06554
8:26468419:A:G	50	100	0.99	0.2562
8:26468462:A:G	50	98	0.99	0.3611
8:26468479:T:C	50	98	0.99	0.3611
8:26468525:G:A	50	98	0.99	0.1048
8:26468728:A:G	50	98	0.99	0.3646
8:26468867:A:G	50	98	0.99	0.3646
8:26469179:A:G	50	100	1	0.05955
8:26469292:G:A	50	100	0.99	0.3413
8:26469324:C:A	50	100	1	0.07516
8:26469378:T:C	50	100	0.99	0.2166
8:26469441:C:T	50	100	0.98	0.226
8:26469632:C:T	50	100	0.98	0.01961
8:26469685:G:A	50	100	0.99	0.2246
8:26469876:T:C	50	100	1	0.1024
8:26469934:G:A	50	98	1	0.02651
8:26469978:A:G	50	100	0.99	0.2783
8:26470017:A:C	50	100	0.98	0.2667
8:26470080:A:G	50	100	1	0.1002
8:26470206:C:T	50	100	1	0.03341
8:26470371:C:G	50	100	0.99	0.4441
8:26470502:C:T	50	100	1	0.1251
8:26470567:C:T	50	100	1	0.04521
8:26470594:C:T	50	100	1	0.1251
8:26470708:A:G	50	100	1	0.07498
8:26470746:A:G	50	100	1	0.1251
8:26470823:A:C	50	100	1	0.1251
8:26470976:T:G	50	98	1	0.2505
8:26471140:G:A	50	100	1	0.1251
8:26471184:T:C	50	100	1	0.4755
8:26471299:C:T	50	100	1	0.1251
8:26471435:G:C	50	100	1	0.1253
8:26471667:G:A	50	100	1	0.1253
8:26471689:T:C	50	100	1	0.1258
8:26471762:C:T	50	100	1	0.05501
8:26471953:T:G	50	100	1	0.1253
8:26472000:C:T	50	100	1	0.1801
8:26472028:T:A	50	98	1	0.1725
8:26472139:C:T	50	100	1	0.2164
8:26472198:A:G	50	100	1	0.1253
8:26472261:G:A	50	98	0.99	0.01344
8:26472594:A:G	50	100	1	0.01434
8:26472729:G:A	50	100	1	0.1251
8:26473105:C:A	50	100	1	0.03341
8:26473117:G:A	50	98	1	0.2999
8:26473263:A:G	50	98	0.99	0.4252
8:26473318:T:C	50	100	1	0.01434
8:26473351:A:G	50	100	1	0.01979
8:26473457:T:C	50	100	1	0.07498
8:26473514:C:T	50	98	0.99	0.327
8:26473561:C:T	50	100	1	0.01489
8:26473648:T:C	50	96	1	0.05483
8:26473767:A:C	50	98	0.99	0.4216
8:26473921:T:G	50	98	1	0.2249
8:26473948:G:A	50	100	0.99	0.01979
8:26474354:G:C	50	100	0.99	0.02923
8:26474587:A:G	50	100	1	0.07444
8:26474949:G:A	50	100	0.9	0.01162
8:26475010:G:A	50	100	1	0.2293
8:26475027:C:T	50	100	1	0.02596
8:26475207:A:G	50	100	1	0.2787
8:26475320:C:T	50	100	0.99	0.1845
8:26475414:C:G	50	100	0.98	0.01707
8:26475464:G:A	50	100	0.97	0.03341
8:26475730:G:A	50	100	1	0.2689
8:26475773:G:A	50	100	1	0.114
8:26475922:A:G	50	100	0.96	0.03758
8:26476111:A:G	50	100	1	0.2787
8:26476167:G:A	50	100	0.93	0.0354
8:26476230:A:G	50	100	1	0.1271
8:26476489:G:A	50	100	1	0.09314
8:26476587:T:G	50	98	1	0.2925
8:26476651:G:C	50	100	1	0.4546
8:26476979:G:C	50	100	0.99	0.2522
8:26476982:T:C	50	100	1	0.0118
8:26477336:A:G	50	100	0.97	0.03486
8:26477737:A:G	50	98	0.99	0.4806
8:26477759:C:T	50	100	1	0.2785
8:26477986:G:A	50	100	1	0.3718
8:26478012:C:T	50	100	0.99	0.3731
8:26478069:T:C	50	100	1	0.1765
8:26478109:A:C	50	100	1	0.3718
8:26478114:G:A	50	100	1	0.02451
8:26478282:T:C	50	100	1	0.3718
8:26478332:G:C	50	100	1	0.3718
8:26478358:A:G	50	100	1	0.3718
8:26478368:C:T	50	100	1	0.3718
8:26478378:T:A	50	100	1	0.3718
8:26478661:A:C	50	100	1	0.3718
8:26478687:A:C	50	100	0.99	0.2449
8:26479063:T:C	50	100	1	0.1763
8:26479064:G:A	50	98	1	0.3713
8:26479282:G:A	50	98	1	0.3713
8:26479385:C:T	50	98	1	0.3713
8:26479445:G:C	50	98	1	0.3713
8:26479458:T:C	50	98	1	0.3713
8:26479529:T:G	50	100	1	0.3713
8:26479739:T:A	50	100	1	0.3711
8:26479832:T:G	50	98	0.99	0.3637
8:26479990:C:A	50	100	1	0.3715
8:26479999:T:C	50	98	0.99	0.3637
8:26480180:A:G	50	100	1	0.03486
8:26480452:A:G	50	100	0.99	0.3711
8:26480547:G:A	50	100	0.99	0.05301
8:26480635:G:C	50	96	0.99	0.2901
8:26480870:T:C	50	100	1	0.3713
8:26480912:G:A	50	100	0.92	0.0354
8:26481483:T:A	50	100	1	0.03486
8:26481623:G:A	50	100	0.99	0.09277
8:26481740:C:T	50	100	0.98	0.1022
8:26481810:C:T	50	100	0.98	0.1051
8:26481892:G:C	50	100	0.98	0.1051
8:26482140:G:A	50	100	1	0.09731
8:26482226:T:A	50	100	1	0.2286
8:26482243:G:A	50	100	1	0.3553
8:26482374:C:T	50	100	0.98	0.1051
8:26482587:C:T	50	100	0.99	0.2749
8:26482752:A:G	49	100	0.98	0.06245
8:26482935:A:T	50	100	1	0.01216
8:26482956:A:G	50	100	0.99	0.3339
8:26483229:C:G	50	100	0.98	0.1051
8:26483301:G:A	50	100	1	0.03504
8:26483317:C:T	50	100	0.99	0.1955
8:26483367:T:C	50	100	0.98	0.1051
8:26483424:T:C	50	100	1	0.07244
8:26483521:T:C	50	100	1	0.01761
8:26483531:G:C	50	100	0.91	0.0138
8:26483737:T:C	50	100	1	0.2286
8:26483900:G:T	50	100	0.98	0.1051
8:26483937:C:T	50	100	0.98	0.1051
8:26484196:C:T	50	100	0.99	0.03577
8:26484253:A:G	50	100	0.98	0.1053
8:26484564:G:C	50	100	1	0.01761
8:26484661:T:C	50	100	0.98	0.1053
8:26484672:G:A	50	100	0.98	0.1053
8:26484811:T:A	50	100	1	0.03504
8:26484826:T:C	50	100	1	0.03504
8:26484891:C:T	50	100	0.98	0.1053
8:26484916:C:T	50	100	0.98	0.1053
8:26485038:T:C	50	100	0.98	0.1055
8:26485138:T:C	50	100	0.98	0.1053
8:26485166:C:T	50	100	0.9	0.02179
8:26485254:C:A	50	100	0.99	0.03086
8:26485411:C:A	50	98	1	0.08787
8:26485579:T:C	50	100	0.99	0.4964
8:26485661:G:A	50	100	0.99	0.03123
8:26485766:A:G	50	100	0.98	0.1055
8:26485777:C:A	50	100	0.98	0.1055
8:26485860:G:A	50	100	0.98	0.1053
8:26485915:C:T	50	100	0.87	0.02197
8:26485990:A:G	50	100	0.98	0.1053
8:26486064:A:C	50	100	0.99	0.3475
8:26486126:T:G	50	100	0.99	0.01216
8:26486277:A:G	50	100	0.98	0.1055
8:26486569:A:T	50	100	1	0.01216
8:26486742:A:C	50	100	1	0.01761
8:26486845:T:C	50	100	0.98	0.1055
8:26486958:A:T	50	100	0.99	0.1694
8:26487410:A:G	50	100	1	0.3903
8:26487523:C:T	50	100	1	0.0138
8:26487957:C:T	50	100	1	0.01761
8:26488105:C:A	50	100	1	0.3568
8:26488157:T:C	50	100	1	0.3602
8:26488177:A:G	50	100	0.98	0.06227
8:26488296:G:A	50	100	1	0.01761
8:26488953:C:T	50	100	1	0.3974
8:26489037:G:T	50	100	1	0.01743
8:26489671:G:A	50	100	0.99	0.3188
8:26490055:A:G	50	100	0.99	0.07044
8:26490063:A:C	50	100	0.93	0.01253
8:26490075:G:T	50	100	0.99	0.4279
8:26490267:A:G	50	100	0.99	0.3159
8:26490302:T:A	50	100	0.99	0.02052
8:26490430:C:T	50	100	0.99	0.4279
8:26490734:T:A	50	100	1	0.08061
8:26490801:T:C	50	100	0.99	0.2435
8:26490854:G:C	50	100	1	0.01416
8:26491362:C:A	50	100	1	0.3293
8:26491371:A:C	50	100	1	0.3293
8:26491435:A:G	50	100	0.99	0.3086
8:26491587:T:G	50	100	1	0.3288
8:26491738:C:T	50	100	1	0.0305
8:26492337:A:C	50	100	0.98	0.03722
8:26492447:C:T	50	100	1	0.01525
8:26492657:C:T	50	100	1	0.3462
8:26493192:A:T	50	100	1	0.02124
8:26493799:A:G	50	100	0.96	0.03159
8:26493952:A:G	50	100	1	0.02052
8:26494262:A:G	50	100	1	0.3264
8:26494384:T:G	50	100	0.99	0.05338
8:26494748:T:A	50	100	0.99	0.0236
8:26494753:G:T	50	100	1	0.03722
8:26494834:C:T	50	100	1	0.03722
8:26495051:A:G	50	100	0.96	0.03177
8:26495317:A:T	50	100	1	0.03722
8:26495337:G:T	50	100	1	0.01416
8:26495901:C:T	50	100	1	0.02142
8:26496153:T:C	50	100	1	0.02124
8:26496237:G:C	50	100	0.99	0.07462
8:26496647:C:A	50	100	0.94	0.03232
8:26496952:T:C	50	100	1	0.02052
8:26497544:C:T	50	100	1	0.1834
8:26497578:G:T	50	100	1	0.01616
8:26497684:A:G	50	100	0.81	0.0187
8:26497753:T:C	50	100	0.92	0.03377
8:26497840:A:G	50	100	1	0.4116
8:26497906:G:A	50	100	1	0.03704
8:26497945:G:C	50	100	1	0.4119
8:26498031:A:G	50	100	0.99	0.1834
8:26498138:T:A	50	98	1	0.1919
8:26498143:A:T	50	100	1	0.2126
8:26498189:A:G	50	100	1	0.1832
8:26498211:C:T	50	100	1	0.1832
8:26498231:C:T	50	100	1	0.4036
8:26498317:A:G	50	100	1	0.03522
8:26498415:T:C	50	100	1	0.02052
8:26499086:C:G	50	98	0.99	0.06881
8:26499100:T:C	50	100	1	0.0207
8:26499165:A:C	50	100	1	0.3591
8:26499377:T:C	50	100	1	0.4125
8:26499390:C:A	50	100	1	0.3515
8:26499592:C:T	50	100	1	0.0207
8:26499723:T:C	50	100	1	0.4119
8:26499806:T:A	50	100	1	0.1632
8:26499955:A:G	50	100	1	0.01416
8:26500037:G:A	50	100	0.94	0.02197
8:26500039:G:A	50	100	0.97	0.03159
8:26500430:G:A	50	100	1	0.4041
8:26500447:C:T	50	100	1	0.2553
8:26500606:C:T	50	100	1	0.02052
8:26500629:G:A	50	100	1	0.3453
8:26500677:A:T	50	98	1	0.1834
8:26500685:T:A	50	100	1	0.4127
8:26500861:T:C	49	100	0.94	0.06663
8:26501245:G:T	50	100	1	0.03486
8:26501285:A:G	50	100	1	0.3647
8:26501333:A:G	50	100	1	0.02052
8:26501588:A:G	50	100	1	0.01797
8:26501641:C:T	50	100	1	0.4005
8:26501832:C:T	50	100	1	0.02378
8:26501924:A:G	50	100	1	0.0236
8:26501931:G:A	50	100	1	0.0236
8:26502100:G:A	50	100	1	0.03831
8:26502196:A:G	50	100	1	0.04139
8:26502342:C:T	50	100	0.93	0.03522
8:26502386:C:T	50	100	1	0.03232
8:26502444:T:C	49	83.7	0.64	0.05102
8:26502544:C:T	50	100	1	0.3889
8:26502614:T:C	50	100	1	0.1825
8:26502728:T:G	50	100	1	0.4099
8:26502850:A:G	50	100	1	0.4103
8:26502886:C:G	50	100	1	0.4103
8:26503029:A:G	50	100	1	0.4098
8:26503571:T:C	50	98	1	0.04394
8:26503659:A:G	50	100	1	0.4196
8:26503983:T:C	50	100	1	0.3313
8:26504085:G:A	50	100	1	0.3633
8:26504235:C:T	50	100	1	0.01434
8:26504342:T:C	50	100	1	0.03195
8:26504348:G:A	50	100	0.94	0.01507
8:26504675:G:A	50	100	1	0.06463
8:26504685:A:T	50	100	1	0.1852
8:26504773:A:G	50	100	0.99	0.01816
8:26505511:C:T	50	100	1	0.3491
8:26505599:T:G	50	96	0.94	0.03086
8:26505908:T:C	50	100	1	0.02179
8:26505922:G:A	50	100	1	0.3292
8:26506303:C:T	50	100	1	0.3488
8:26507610:T:A	50	100	1	0.02288
8:26508200:C:T	50	100	1	0.1625
8:26509004:C:T	50	100	1	0.05229
8:26509237:T:G	50	100	1	0.08297
8:26509425:A:G	50	100	1	0.05773
8:26509870:C:A	50	100	1	0.1176
8:26510166:G:A	50	100	1	0.08297
8:26510229:G:A	50	100	1	0.1632
8:26510343:C:T	50	100	1	0.06409
8:26510556:C:T	50	100	0.97	0.03413
8:26510696:C:T	50	100	1	0.3491
8:26511753:G:A	50	100	0.97	0.03413
8:26512191:T:C	50	100	1	0.2032
8:26512325:G:A	50	100	1	0.04956
8:26512998:G:A	50	100	1	0.3499
8:26513124:T:C	45	75.6	0.98	0.3459
8:26513504:G:C	50	100	1	0.04121
8:26514027:C:A	50	100	0.99	0.06772
8:26514268:C:A	50	100	0.97	0.03413
8:26514355:G:A	50	100	1	0.03395
8:26514851:C:T	50	100	0.97	0.03431
8:26514989:G:A	50	100	1	0.02324
8:26515181:C:T	50	100	1	0.348
8:26515590:C:T	50	98	0.99	0.06681
8:26515638:A:T	50	100	0.97	0.03431
8:26516147:C:G	50	100	1	0.1022
8:26516148:C:T	50	100	0.99	0.03758
8:26516414:G:A	50	100	0.97	0.03413
8:26516860:G:T	50	100	1	0.03395
8:26517372:C:T	50	100	1	0.2709
8:26517755:G:T	50	100	1	0.04466
8:26518038:C:G	50	100	1	0.01416
8:26518793:T:C	50	100	0.97	0.02269
8:26518986:G:A	50	100	1	0.01416
8:26519043:G:A	50	100	1	0.2841
8:26519338:A:G	50	100	0.99	0.02887
8:26519339:A:C	50	100	0.99	0.2767
8:26519722:C:T	50	98	1	0.2658
8:26519893:A:G	50	98	1	0.2658
8:26520070:C:T	50	100	0.98	0.06754
8:26520081:T:C	50	98	1	0.2662
8:26520194:G:T	50	100	0.91	0.03232
8:26520883:A:G	50	100	0.98	0.05356
8:26521027:C:T	50	100	1	0.1627
8:26521064:A:G	50	98	1	0.04357
8:26521187:G:A	50	100	1	0.03649
8:26521542:G:A	50	100	1	0.08351
8:26522023:T:C	50	100	1	0.1701
8:26522279:G:C	50	100	1	0.02524
8:26522407:C:T	50	100	1	0.02542
8:26522457:G:T	50	100	1	0.02524
8:26522501:A:G	50	100	1	0.2671
8:26522543:C:T	50	100	0.99	0.2676
8:26522555:T:A	50	100	1	0.02524
8:26522835:A:G	50	100	1	0.0492
8:26522942:T:C	50	100	1	0.2671
8:26523003:A:G	50	100	1	0.02524
8:26523167:A:T	50	92	0.94	0.4662
8:26523169:A:T	50	100	1	0.2444
8:26523252:C:A	50	100	1	0.02524
8:26523307:A:T	50	100	1	0.2925
8:26523327:C:T	50	100	1	0.02524
8:26523377:C:T	50	100	0.99	0.2672
8:26523804:G:A	50	100	1	0.04884
8:26524001:C:T	50	100	1	0.02524
8:26524052:T:C	50	100	1	0.02524
8:26524232:A:G	50	100	1	0.02524
8:26524572:C:A	49	100	1	0.03177
8:26525099:A:G	50	100	1	0.02778
8:26525292:T:C	50	96	0.98	0.4964
8:26525323:C:T	50	100	0.97	0.1954
8:26526041:G:A	50	100	1	0.03431
8:26526305:G:A	50	100	0.95	0.02977
8:26526419:G:A	50	100	1	0.01471
8:26527238:T:C	50	100	1	0.02269
8:26527242:C:A	50	100	0.94	0.04103
8:26527405:C:T	50	100	1	0.05029
8:26527503:C:T	50	100	1	0.02723
8:26527604:T:G	50	100	1	0.02269
8:26527676:A:G	50	100	1	0.04212
8:26527847:G:C	50	100	1	0.03431
8:26528624:C:T	50	100	1	0.01071
8:26528759:C:T	50	100	1	0.03431
8:26528896:A:G	50	100	1	0.06645
8:26528954:A:G	50	100	1	0.08115
8:26529523:T:C	50	100	1	0.1716
8:26529702:T:A	50	100	1	0.03431
8:26530268:T:C	50	100	1	0.165
8:26530393:A:G	50	100	1	0.07734
8:26530607:C:T	50	100	1	0.03431
8:26530784:C:T	50	100	0.99	0.1699
8:26531765:G:A	50	100	1	0.06227
8:26532160:G:A	49	100	1	0.03431
8:26532839:G:T	50	100	1	0.02269
8:26533044:A:C	50	100	1	0.0236
8:26533209:T:C	50	100	1	0.04975
8:26533236:G:T	50	100	1	0.1716
8:26533482:T:A	50	100	1	0.0423
8:26533568:C:T	50	100	1	0.01452
8:26533631:A:G	50	100	1	0.0423
8:26534122:G:A	50	100	1	0.0492
8:26534346:A:G	50	100	1	0.08115
8:26534740:C:T	50	100	1	0.02251
8:26535276:C:G	50	100	1	0.0492
8:26535451:C:T	50	100	1	0.3486
8:26535588:G:A	50	100	1	0.0423
8:26535598:G:A	50	100	1	0.04666
8:26535633:A:T	50	100	0.85	0.01144
8:26535635:A:T	50	94	0.93	0.04267
8:26535637:T:A	50	90	0.91	0.3161
8:26535639:T:A	50	100	0.95	0.07988
8:26535689:A:G	50	100	1	0.02251
8:26535827:G:A	50	100	1	0.05011
8:26536130:G:C	50	100	1	0.0492
8:26536233:C:A	50	100	1	0.03431
8:26536496:C:T	50	100	1	0.06663
8:26536818:C:T	50	100	1	0.0423
8:26537148:G:A	50	100	1	0.02251
8:26537304:A:C	50	100	1	0.2042
8:26537346:G:T	50	100	1	0.03431
8:26537488:T:C	50	100	1	0.03431
8:26537776:T:C	50	100	1	0.0846
8:26538566:C:T	50	100	0.99	0.3499
8:26538869:C:A	50	100	1	0.03413
8:26538899:A:G	50	100	1	0.04884
8:26538968:T:C	50	100	1	0.08279
8:26539240:G:A	50	100	1	0.04775
8:26539463:T:C	50	98	1	0.3542
8:26539497:G:A	50	100	1	0.08588
8:26539555:T:A	50	100	0.97	0.06046
8:26539593:A:G	50	98	1	0.3553
8:26540341:A:G	50	100	1	0.04702
8:26540380:T:C	50	100	0.99	0.4653
8:26540438:C:T	50	100	0.94	0.1209
8:26540774:A:G	50	100	1	0.1863
8:26541127:C:A	50	100	1	0.3791
8:26541616:A:G	50	100	1	0.06227
8:26541655:T:C	50	100	1	0.1351
8:26541865:G:A	50	100	1	0.13
8:26541967:C:T	50	100	1	0.2166
8:26541968:T:G	50	100	1	0.06681
8:26542412:C:A	50	100	1	0.4866
8:26542415:A:T	50	100	1	0.4866
8:26542426:A:T	50	100	0.94	0.04503
8:26542427:T:A	50	96	0.98	0.06699
8:26542619:G:C	50	100	1	0.3103
8:26542760:A:G	50	100	1	0.01325
8:26543060:A:T	50	100	1	0.4651
8:26543551:G:T	50	100	1	0.03558
8:26543577:T:C	50	100	1	0.4644
8:26543628:C:T	50	100	1	0.4648
8:26543822:G:T	50	100	0.99	0.01235
8:26543853:C:T	50	100	1	0.06427
8:26543913:A:G	50	100	1	0.3517
8:26544095:C:T	50	100	1	0.1302
8:26544606:A:G	50	100	1	0.08588
8:26544649:T:C	50	100	1	0.08588
8:26544676:C:T	50	100	1	0.08261
8:26544705:C:T	50	100	1	0.465
8:26544749:A:T	50	100	1	0.3566
8:26545322:C:T	50	100	1	0.06227
8:26545363:A:G	50	100	1	0.13
8:26545522:T:A	50	100	1	0.04793
8:26545952:T:C	50	100	1	0.04811
8:26545955:C:T	50	100	1	0.08261
8:26545956:G:T	50	100	0.99	0.01525
8:26546076:T:C	50	100	0.98	0.07898
8:26546465:T:A	50	100	1	0.06227
8:26546502:T:C	50	100	1	0.06227
8:26546504:T:C	50	100	0.98	0.1832
8:26546641:C:T	50	100	1	0.01053
8:26546691:G:A	50	100	1	0.4869
8:26546876:G:A	50	100	1	0.465
8:26546900:C:T	50	98	1	0.08588
8:26547049:C:G	50	100	1	0.02269
8:26547220:G:T	50	100	1	0.3517
8:26547444:A:G	50	100	1	0.4869
8:26547470:A:C	50	100	1	0.01471
8:26547508:G:A	50	100	1	0.3566
8:26547669:G:T	50	100	1	0.04775
8:26547737:C:T	50	100	1	0.4648
8:26547992:T:G	50	100	1	0.13
8:26548114:C:G	50	100	0.97	0.1794
8:26548123:G:A	50	100	1	0.3566
8:26548175:G:A	50	100	1	0.3566
8:26548229:T:C	50	100	1	0.04793
8:26548239:G:A	50	100	1	0.04793
8:26548402:C:G	50	100	1	0.1349
8:26548506:C:G	50	100	1	0.13
8:26548951:A:G	50	100	1	0.13
8:26549090:G:T	50	100	1	0.03558
8:26549226:A:C	50	98	0.88	0.01543
8:26549387:A:C	50	100	1	0.01471
8:26549399:G:A	50	100	1	0.03722
8:26549565:C:T	50	100	1	0.03286
8:26549808:A:G	50	100	1	0.02269
8:26550098:G:A	50	100	1	0.3517
8:26550239:G:A	50	100	1	0.1736
8:26550572:A:G	50	100	1	0.06245
8:26551479:C:T	50	100	1	0.13
8:26551881:A:G	50	100	1	0.01053
8:26552192:A:G	49	100	1	0.01053
8:26552601:G:A	50	100	1	0.08261
8:26552618:G:A	50	100	1	0.04394
8:26552779:C:T	50	100	0.96	0.04466
8:26552822:G:T	50	100	1	0.06663
8:26552863:A:C	50	100	1	0.2689
8:26553194:T:A	50	100	1	0.2689
8:26553696:T:C	50	100	1	0.04829
8:26553894:T:G	49	98	0.99	0.08842
8:26553928:T:C	50	96	1	0.3132
8:26553951:T:C	50	100	1	0.3128
8:26554432:G:A	50	100	1	0.1236
8:26554799:C:T	50	100	1	0.09659
8:26555139:T:C	50	100	1	0.03558
8:26556449:A:C	48	100	1	0.3351
8:26556473:T:C	48	100	1	0.3351
8:26556752:T:C	50	100	1	0.06227
8:26556956:A:C	50	100	1	0.06663
8:26556999:G:A	50	98	0.98	0.01525
8:26557035:A:G	50	98	1	0.2266
8:26557056:C:A	50	100	0.99	0.0118
8:26557373:G:A	50	100	1	0.13
8:26557564:G:A	50	100	1	0.3562
8:26557569:G:T	50	100	1	0.04775
8:26557964:G:A	50	100	1	0.08588
8:26558121:T:C	50	100	1	0.01525
8:26558175:A:C	50	100	1	0.03558
8:26558199:A:T	50	100	1	0.13
8:26558431:G:T	50	100	1	0.02269
8:26558542:G:A	50	100	1	0.13
8:26558798:G:A	50	100	1	0.09659
8:26558838:A:G	50	100	1	0.08261
8:26559196:G:A	50	100	1	0.08261
8:26559592:G:A	50	100	1	0.08261
8:26559681:G:A	50	100	1	0.1302
8:26559897:G:T	50	100	0.8	0.01943
8:26560275:C:T	50	100	1	0.04775
8:26560457:C:T	50	100	1	0.13
8:26560597:A:G	50	100	1	0.02269
8:26561080:G:C	50	100	1	0.335
8:26561145:C:G	50	100	1	0.1302
8:26561345:C:A	50	100	1	0.03558
8:26561533:T:C	50	100	1	0.08261
8:26561581:C:A	50	100	1	0.08261
8:26561741:G:A	50	100	1	0.2017
8:26562172:C:T	50	100	0.95	0.03014
8:26562173:T:G	50	100	1	0.3515
8:26562267:T:A	50	100	1	0.06645
8:26562289:A:C	50	98	0.99	0.441
8:26562544:C:A	50	98	1	0.04829
8:26562584:A:T	50	100	1	0.3558
8:26563058:A:G	50	100	1	0.08606
8:26563061:G:T	50	100	0.95	0.03558
8:26563175:T:G	50	100	1	0.08606
8:26563191:C:T	50	100	0.95	0.04049
8:26563262:T:C	50	100	1	0.08606
8:26563430:A:G	50	100	1	0.08279
8:26563624:G:A	50	100	1	0.08588
8:26563666:C:T	50	100	1	0.08588
8:26563689:T:C	50	100	1	0.08497
8:26563768:T:A	50	98	0.94	0.01471
8:26563968:C:A	50	100	1	0.06645
8:26564204:C:A	50	100	1	0.06554
8:26564229:A:T	50	100	1	0.08261
8:26564315:A:G	50	100	1	0.08588
8:26564434:T:C	50	98	0.99	0.1342
8:26564495:G:C	50	100	1	0.08588
8:26564675:T:C	50	100	1	0.08588
8:26564774:A:T	50	90	0.98	0.3538
8:26564775:A:T	50	96	0.99	0.3991
8:26564776:A:T	50	96	0.92	0.07244
8:26564929:C:T	50	100	1	0.08606
8:26565080:G:A	50	98	0.99	0.134
8:26565082:A:G	50	100	1	0.08606
8:26565169:C:T	50	98	0.99	0.1342
8:26565219:C:T	50	100	1	0.08606
8:26565308:T:G	50	100	1	0.06245
8:26565473:A:G	50	100	1	0.08606
8:26565491:T:G	50	100	1	0.0837
8:26565973:C:T	50	98	1	0.08606
8:26565994:T:C	50	100	1	0.04793
8:26566116:G:A	50	100	1	0.06645
8:26566536:C:T	50	100	0.96	0.03613
8:26566664:T:C	50	100	1	0.2004
8:26566720:A:G	50	100	1	0.08624
8:26566847:C:G	50	100	1	0.08624
8:26566977:G:A	50	100	0.96	0.02887
8:26567475:C:T	50	98	1	0.08642
8:26567484:A:C	50	100	1	0.08624
8:26567564:C:T	50	100	0.82	0.01725
8:26567569:G:C	50	98	0.99	0.03141
8:26567604:C:T	50	100	1	0.08624
8:26567671:G:A	50	100	1	0.08624
8:26567764:A:T	50	100	1	0.08642
8:26567786:C:G	50	100	1	0.06245
8:26567818:A:C	50	100	1	0.03613
8:26567965:C:G	49	100	0.99	0.4323
8:26568162:G:A	50	100	1	0.08606
8:26568218:G:C	50	100	0.99	0.352
8:26568229:C:T	50	100	0.96	0.03631
8:26568471:G:A	50	100	0.97	0.03613
8:26568567:C:T	50	98	1	0.04375
8:26568603:T:G	50	100	1	0.08951
8:26568645:C:T	50	100	1	0.08951
8:26568862:G:A	50	100	0.96	0.03613
8:26569063:G:A	50	100	0.98	0.3569
8:26569374:A:C	50	76	0.84	0.2705
8:26569802:G:T	50	100	0.99	0.06282
8:26569963:A:G	50	100	0.98	0.1783
8:26570093:G:A	50	96	0.98	0.2466
8:26570428:C:T	50	100	0.92	0.02778
8:26570548:C:T	50	98	0.98	0.317
8:26570681:T:C	50	100	0.99	0.1031
8:26570775:C:T	50	100	0.97	0.02905
8:26570996:G:A	50	100	1	0.1038
8:26571298:G:T	50	100	0.98	0.06282
8:26571492:C:A	50	100	1	0.104
8:26571497:G:A	50	100	1	0.0167
8:26571540:T:C	50	98	0.99	0.3767
8:26571799:T:C	50	96	0.99	0.3081
8:26572078:C:G	50	98	1	0.02614
8:26572325:C:T	50	100	0.97	0.03141
8:26572549:G:C	50	100	1	0.06245
8:26572575:C:T	50	100	1	0.4183
8:26572837:G:C	50	100	1	0.02542
8:26572933:A:C	50	100	1	0.3052
8:26573162:A:G	50	100	1	0.02542
8:26573225:C:T	50	100	1	0.09041
8:26573492:C:T	50	100	1	0.06881
8:26573525:T:C	50	100	1	0.3366
8:26573600:G:A	49	100	1	0.03105
8:26573605:T:G	50	98	1	0.419
8:26573815:C:T	50	100	1	0.09731
8:26573816:G:A	50	100	1	0.2242
8:26573950:G:A	50	100	1	0.2266
8:26574044:T:C	50	98	1	0.3054
8:26574613:G:T	49	100	1	0.01797
8:26574764:G:T	50	100	0.75	0.01162
8:26574860:C:T	50	100	0.96	0.01271
8:26574887:A:G	50	100	0.98	0.01144
8:26575439:A:G	50	100	1	0.09695
8:26575753:A:G	50	100	0.99	0.1031
8:26575832:T:G	50	100	0.99	0.1046
8:26576047:A:G	50	100	1	0.4214
8:26576370:C:T	50	100	1	0.09822
8:26576498:G:A	50	98	1	0.2696
8:26576912:T:A	50	100	1	0.01362
8:26577245:A:T	50	100	1	0.0256
8:26577279:C:G	48	100	1	0.2725
8:26577600:G:C	50	92	1	0.2355
8:26577607:C:T	49	93.9	1	0.2921
8:26577613:C:A	50	96	0.98	0.179
8:26577663:C:T	50	100	1	0.02542
8:26577682:C:T	49	100	1	0.02542
8:26577723:G:C	50	100	1	0.01816
8:26577755:C:T	48	100	1	0.2918
8:26577935:C:T	50	100	1	0.03068
8:26578593:C:T	50	100	1	0.2371
8:26579060:G:C	50	100	1	0.1126
8:26579254:G:A	50	100	1	0.2723
8:26579502:G:A	50	100	1	0.2353
8:26579560:C:T	50	100	1	0.2919
8:26579593:G:A	50	100	1	0.03068
8:26579615:G:A	50	100	1	0.1211
8:26579659:T:C	50	98	1	0.2723
8:26579747:G:A	50	100	0.97	0.03813
8:26579774:A:T	50	100	1	0.1227
8:26580172:G:A	50	100	1	0.1126
8:26580495:C:T	50	100	1	0.03704
8:26581098:C:A	50	100	0.99	0.4996
8:26581105:G:A	50	100	1	0.1126
8:26581669:C:T	50	100	1	0.09441
8:26582713:G:A	50	100	1	0.4041
8:26582727:G:T	50	100	0.99	0.03068
8:26582737:G:C	50	100	0.99	0.03068
8:26582845:G:A	50	100	0.99	0.03068
8:26583030:C:T	50	100	1	0.01452
8:26583386:T:C	50	100	1	0.4041
8:26583759:A:G	50	100	1	0.498
8:26583961:G:A	49	100	1	0.07988
8:26584046:A:G	50	100	1	0.4041
8:26584468:A:G	50	100	1	0.4985
8:26584639:G:A	49	98	1	0.2907
8:26584666:C:G	50	98	0.99	0.05646
8:26584838:C:T	50	100	0.97	0.03722
8:26585307:T:C	50	100	0.99	0.08007
8:26585359:G:C	50	100	1	0.4946
8:26585393:G:A	50	100	0.98	0.06772
8:26585398:C:G	50	100	0.99	0.09386
8:26585409:C:T	50	100	1	0.4953
8:26585567:A:T	50	100	1	0.4938
8:26585701:A:G	50	100	1	0.4915
8:26585732:G:T	50	100	0.98	0.03722
8:26586120:A:C	50	100	1	0.3967
8:26586505:C:T	50	100	0.99	0.2861
8:26586600:C:T	50	100	0.99	0.2861
8:26587038:C:T	50	100	0.99	0.2651
8:26587105:C:G	50	100	1	0.02578
8:26587153:T:C	50	100	1	0.4913
8:26587162:G:C	50	100	0.97	0.03068
8:26587212:A:G	50	100	0.96	0.03577
8:26587336:T:C	50	100	0.99	0.4205
8:26587359:C:T	50	100	1	0.4766
8:26587361:A:G	50	100	1	0.4913
8:26587678:C:T	50	100	0.81	0.02705
8:26588531:C:T	50	100	0.98	0.09713
8:26588553:C:G	50	100	1	0.02542
8:26588617:T:C	50	100	0.99	0.01089
8:26588752:T:G	50	100	0.98	0.09695
8:26588794:G:A	50	100	0.99	0.02487
8:26588969:C:T	50	100	1	0.3535
8:26589085:C:T	50	100	1	0.3553
8:26589128:C:T	50	100	1	0.03105
8:26589131:G:A	50	100	0.97	0.08079
8:26589407:C:T	50	100	1	0.3553
8:26589581:C:T	50	100	0.99	0.02487
8:26589617:C:G	50	100	1	0.05628
8:26589965:T:G	50	100	0.99	0.02487
8:26590061:G:A	50	100	1	0.03123
8:26590081:A:T	50	100	1	0.02524
8:26590275:T:C	50	100	1	0.01816
8:26590314:T:A	50	100	1	0.3535
8:26590470:G:A	48	87.5	0.8	0.2647
8:26590608:C:T	43	90.7	0.96	0.3373
8:26591237:C:T	50	100	0.97	0.02487
8:26591255:T:A	50	100	1	0.0561
8:26591630:A:G	50	100	0.97	0.0561
8:26591748:T:C	50	100	1	0.0561
8:26591782:G:A	50	100	1	0.3555
8:26591895:G:A	50	100	0.97	0.02487
8:26592473:T:G	50	96	0.97	0.09677
8:26592481:T:G	50	100	0.96	0.02505
8:26592482:T:G	50	100	1	0.03105
8:26592697:G:A	50	100	0.89	0.03613
8:26592707:C:A	50	100	0.92	0.02487
8:26592957:A:G	50	100	1	0.3825
8:26593582:G:C	50	100	0.95	0.02487
8:26594159:A:G	50	100	0.86	0.01071
8:26594169:G:C	50	98	1	0.439
8:26594955:G:A	50	100	0.87	0.02487
8:26595016:C:T	50	100	0.9	0.02505
8:26595018:C:G	49	100	0.96	0.09441
8:26595068:A:G	50	100	0.84	0.01489
8:26595083:C:T	50	100	0.94	0.01525
8:26595483:A:G	50	100	0.87	0.0256
8:26595523:G:A	50	100	1	0.01126
8:26595589:T:C	50	98	0.95	0.4129
8:26595876:A:G	50	100	0.97	0.04557
8:26596200:G:A	50	100	1	0.01035
8:26596314:C:T	50	100	0.96	0.1089
8:26597324:C:T	50	100	0.98	0.05374
8:26597884:C:A	50	100	0.98	0.06191
8:26597906:A:G	50	100	0.98	0.1042
8:26597931:T:G	50	100	0.99	0.01362
8:26598023:T:A	50	100	1	0.02651
8:26598050:C:T	50	100	1	0.01816
8:26598199:G:A	50	100	0.98	0.1983
8:26598284:T:C	50	100	0.99	0.07153
8:26598343:T:C	50	100	1	0.01107
8:26598926:G:A	50	100	0.92	0.05356
8:26598945:G:A	50	100	0.99	0.03123
8:26599665:T:C	50	100	1	0.01816
8:26599741:A:G	50	100	0.96	0.02324
8:26600099:A:C	50	100	1	0.2086
8:26600549:G:T	50	100	0.99	0.03123
8:26600621:T:C	50	100	1	0.03123
8:26600847:G:A	50	100	1	0.02633
8:26601401:A:G	50	100	1	0.01816
8:26601439:G:A	50	98	1	0.1302
8:26601620:G:A	50	100	1	0.03141
8:26601684:T:A	50	100	0.97	0.01761
8:26601883:G:T	50	100	0.98	0.065
8:26602138:A:T	50	98	1	0.02052
8:26602217:T:G	50	100	1	0.03195
8:26602467:G:A	50	100	0.98	0.1327
8:26602546:T:C	50	100	1	0.1485
8:26602967:A:G	50	100	0.99	0.01834
8:26602997:C:G	50	100	1	0.1013
8:26603007:G:A	50	100	1	0.03123
8:26603204:G:A	50	100	1	0.1013
8:26603432:G:A	50	100	0.98	0.09713
8:26603451:G:A	50	100	0.95	0.02433
8:26603462:C:T	50	100	1	0.07062
8:26603547:A:G	50	100	1	0.1741
8:26603585:C:T	50	100	0.93	0.02887
8:26603594:C:T	50	100	0.99	0.1712
8:26603696:C:G	50	100	0.98	0.2607
8:26604022:C:T	50	100	0.99	0.07044
8:26604185:C:T	50	100	1	0.2072
8:26604199:G:C	50	100	1	0.2077
8:26604388:G:A	50	100	0.98	0.01707
8:26604645:T:C	50	100	0.97	0.1385
8:26604671:G:C	50	100	1	0.03159
8:26604976:A:G	50	100	0.94	0.02596
8:26605108:A:G	50	100	0.98	0.1857
8:26605701:T:C	50	100	1	0.03159
8:26605828:A:G	50	100	0.97	0.2625
8:26606851:G:A	50	100	0.98	0.1836
8:26607321:C:T	49	100	1	0.1133
8:26608495:G:T	50	100	1	0.01289
8:26608543:T:A	50	100	0.96	0.2409
8:26608994:A:G	50	100	1	0.02614
8:26609344:C:A	50	100	1	0.1826
8:26609826:C:T	50	100	0.96	0.06373
8:26610316:G:A	50	100	0.95	0.05084
8:26610356:T:C	50	100	1	0.1825
8:26610435:C:T	50	100	1	0.1098
8:26610538:G:T	50	100	1	0.01779
8:26610730:G:C	50	100	1	0.02596
8:26610888:A:G	50	100	1	0.02033
8:26610889:T:C	50	100	1	0.03195
8:26611114:G:A	50	98	0.97	0.1961
8:26611520:C:G	50	100	0.98	0.02433
8:26611706:A:C	50	100	1	0.01997
8:26611726:C:T	50	100	1	0.1509
8:26611803:G:T	50	100	0.99	0.02596
8:26611855:G:C	50	100	1	0.0846
8:26612122:A:C	50	100	1	0.1509
8:26612208:G:A	50	100	0.99	0.03159
8:26612224:T:A	50	100	0.99	0.06609
8:26612350:G:A	50	100	0.99	0.01035
8:26612362:G:A	50	100	0.99	0.1505
8:26612481:C:T	50	100	0.96	0.01725
8:26612529:G:A	50	100	0.98	0.03195
8:26612706:T:G	50	100	0.99	0.1503
8:26612803:G:T	50	100	0.99	0.1503
8:26613043:T:C	50	100	0.99	0.1503
8:26613121:G:A	50	100	0.96	0.1503
8:26613588:A:G	50	100	0.96	0.08406
8:26613699:G:A	50	98	0.94	0.3535
8:26614099:G:A	50	100	0.94	0.03994
8:26614448:G:A	50	100	0.9	0.03794
8:26614521:G:A	50	100	0.95	0.1354
8:26614548:A:C	50	100	0.95	0.154
8:26614713:G:T	50	98	0.82	0.01398
8:26614792:C:T	50	98	0.92	0.2738
8:26615139:A:G	50	92	0.93	0.3143
8:26615154:T:C	50	100	0.96	0.05374
8:26615391:G:C	50	100	0.96	0.0561
8:26615839:G:A	50	100	0.98	0.07625
8:26615887:A:G	50	100	0.94	0.1447
8:26616108:G:A	50	100	0.96	0.2867
8:26616212:T:C	50	100	1	0.0561
8:26616769:A:G	50	100	1	0.03994
8:26616878:T:C	50	100	0.94	0.1451
8:26616919:G:T	50	100	0.98	0.07643
8:26616961:G:A	50	100	0.98	0.08388
8:26617150:G:A	50	100	1	0.05374
8:26617206:C:T	50	100	0.95	0.03704
8:26617807:C:T	50	100	1	0.05356
8:26618344:T:G	50	100	1	0.05574
8:26618883:A:G	50	100	0.95	0.1547
8:26618899:A:G	50	100	1	0.04339
8:26618915:G:A	50	100	1	0.05374
8:26618998:A:C	50	100	1	0.05574
8:26619119:G:C	50	100	1	0.05574
8:26619205:A:G	50	100	0.97	0.4504
8:26619340:T:C	50	100	1	0.05574
8:26619660:G:A	50	100	1	0.05574
8:26620999:A:T	50	100	0.96	0.08696
8:26621008:T:A	50	100	1	0.01216
8:26621144:G:A	50	100	1	0.01235
8:26621239:G:A	50	100	1	0.01235
8:26621652:C:T	50	100	1	0.01943
8:26622158:C:T	42	76.2	0.64	0.07916
8:26622291:C:T	50	100	1	0.0394
8:26622506:A:T	48	100	0.94	0.01434
8:26622845:T:C	50	98	0.96	0.134
8:26623101:T:C	50	100	0.99	0.08279
8:26623369:T:A	50	100	0.96	0.01235
8:26623519:G:A	50	98	0.95	0.3219
8:26623928:G:A	50	100	0.94	0.02633
8:26623993:G:A	50	100	1	0.01616
8:26624255:T:C	50	96	0.89	0.07044
8:26624458:G:A	50	100	0.99	0.08497
8:26624965:G:A	50	100	0.99	0.1728
8:26625313:A:C	50	100	0.99	0.4174
8:26625336:T:G	50	100	0.97	0.02977
8:26625341:C:T	50	100	0.98	0.06881
8:26625506:A:G	50	100	0.95	0.07643
8:26625519:G:A	50	100	0.94	0.01725
8:26625674:G:T	50	100	0.98	0.1757
8:26625786:G:A	50	100	0.99	0.1727
8:26625937:T:A	50	100	0.98	0.02959
8:26625962:G:A	50	100	0.94	0.06009
8:26626144:T:A	50	100	1	0.09913
8:26626401:T:A	50	100	0.9	0.01634
8:26626545:C:T	50	100	0.98	0.02959
8:26626548:T:G	50	100	1	0.3791
8:26626858:C:G	50	100	1	0.3791
8:26626910:G:A	50	98	1	0.01525
8:26627046:A:G	50	100	0.91	0.02705
8:26627097:G:C	50	100	1	0.09749
8:26627546:C:T	50	100	0.99	0.1727
8:26627547:G:A	50	100	1	0.1536
8:26627802:C:T	50	100	1	0.1538
8:26628207:A:G	50	100	0.98	0.02959
8:26628271:C:T	50	100	0.98	0.02959
8:26628345:G:T	50	100	1	0.09641
8:26628517:C:A	50	100	1	0.09641
8:26628519:C:T	50	100	0.98	0.02959
8:26628590:T:C	50	100	0.99	0.126
8:26628739:C:T	50	98	1	0.2239
8:26628804:T:C	50	98	1	0.4809
8:26629081:A:G	50	100	1	0.09622
8:26629088:C:T	50	100	0.99	0.1701
8:26629173:A:G	50	100	1	0.4809
8:26629226:A:G	50	100	0.99	0.1812
8:26629287:G:A	50	100	0.98	0.07062
8:26629327:C:T	50	100	0.98	0.02977
8:26629409:T:C	50	100	1	0.09604
8:26629548:A:G	50	98	1	0.09604
8:26629716:G:A	50	100	1	0.09604
8:26629727:T:C	50	100	1	0.09604
8:26629764:T:A	50	100	1	0.09604
8:26629877:G:A	50	100	1	0.08896
8:26629888:C:T	50	100	1	0.3929
8:26629994:C:T	50	98	0.98	0.02977
8:26630052:T:C	50	100	0.98	0.02977
8:26630092:G:A	50	100	1	0.3927
8:26630221:C:T	50	100	0.99	0.1699
8:26630653:C:T	50	100	0.94	0.02723
8:26630730:G:T	50	100	0.99	0.126
8:26630815:C:T	49	100	0.78	0.02052
8:26631006:C:G	50	100	0.99	0.06845
8:26631087:T:C	50	100	0.99	0.06845
8:26631214:G:A	50	100	0.9	0.02669
8:26631294:T:C	50	100	1	0.09604
8:26631340:C:T	50	100	1	0.09604
8:26631551:A:G	50	100	0.95	0.03086
8:26631565:A:G	50	100	0.98	0.02996
8:26631580:A:T	50	100	0.98	0.0285
8:26631709:C:T	50	100	0.99	0.3844
8:26631756:G:A	50	100	1	0.2279
8:26631965:T:C	50	100	1	0.09259
8:26632016:T:C	50	100	1	0.09277
8:26632241:A:C	50	98	0.98	0.07081
8:26632244:A:G	50	100	0.96	0.07371
8:26632660:G:A	50	100	0.99	0.3814
8:26632735:A:G	50	100	1	0.09223
8:26632800:C:G	50	98	0.99	0.1741
8:26633307:C:G	50	100	1	0.2351
8:26633498:C:T	50	100	0.99	0.4973
8:26633500:C:T	50	98	0.99	0.1743
8:26633501:G:C	50	100	0.99	0.4096
8:26633513:T:G	50	100	0.99	0.4973
8:26633529:G:A	50	100	0.99	0.3811
8:26633648:T:A	50	98	0.99	0.1485
8:26633835:A:G	50	100	1	0.08315
8:26633947:G:A	50	100	0.99	0.1741
8:26634954:G:T	50	100	0.95	0.06118
8:26635013:C:T	50	100	0.94	0.05374
8:26635044:C:A	50	100	0.99	0.498
8:26635372:C:T	50	100	0.99	0.4976
8:26635446:C:T	50	98	0.95	0.07825
8:26635448:G:A	50	100	0.9	0.02015
8:26635456:G:T	50	100	0.94	0.04757
8:26635730:C:T	50	100	0.99	0.4975
8:26636118:T:C	50	100	0.99	0.4976
8:26636399:G:A	50	100	0.95	0.02832
8:26636495:C:A	50	98	0.99	0.4975
8:26636685:T:A	50	100	0.99	0.4975
8:26636739:A:T	50	100	0.91	0.06118
8:26636780:G:A	50	100	0.96	0.08533
8:26636792:G:A	50	100	0.99	0.1494
8:26636843:C:T	50	100	0.97	0.0285
8:26637003:A:G	50	100	0.91	0.02651
8:26638224:A:G	50	100	0.98	0.4281
8:26638478:T:A	50	100	0.98	0.4869
8:26638551:C:T	50	100	0.98	0.4947
8:26638680:C:A	50	100	0.98	0.4847
8:26638871:C:A	50	98	0.95	0.0719
8:26638972:C:G	50	98	0.98	0.1432
8:26639133:G:T	50	100	0.91	0.05465
8:26639155:G:C	50	96	0.97	0.4415
8:26639802:A:G	50	100	0.96	0.08007
8:26639990:A:G	50	100	0.98	0.4495
8:26639991:A:T	50	100	0.96	0.02142
8:26640009:G:A	50	100	0.97	0.08007
8:26640497:G:T	50	98	0.98	0.4001
8:26641135:G:C	50	100	0.96	0.04811
8:26641573:C:T	50	98	0.98	0.2505
8:26641602:A:G	50	100	0.99	0.159
8:26641711:T:C	50	94	0.94	0.05065
8:26642574:A:C	50	100	1	0.07916
8:26642853:C:T	50	100	0.94	0.03123
8:26642912:G:A	50	100	1	0.07916
8:26643114:A:G	50	100	1	0.07498
8:26643270:C:G	50	100	0.86	0.0256
8:26643835:A:G	50	98	0.99	0.09568
8:26643977:C:G	50	100	0.86	0.0256
8:26644737:G:A	50	100	0.97	0.04775
8:26644821:C:T	50	100	0.99	0.06645
8:26645067:A:G	50	100	0.97	0.04847
8:26645253:G:A	50	100	0.97	0.07298
8:26645398:T:C	50	100	0.98	0.3829
8:26645858:C:T	50	100	0.97	0.04829
8:26645917:G:A	50	100	0.94	0.03105
8:26646026:C:T	50	100	0.99	0.0167
8:26646475:T:C	50	98	0.98	0.2496
8:26647100:C:T	50	96	0.9	0.01489
8:26647459:A:G	50	100	0.99	0.3406
8:26647935:G:T	50	100	1	0.06972
8:26648002:T:C	50	100	0.99	0.3301
8:26648476:C:A	50	100	0.98	0.3809
8:26650956:C:T	50	100	0.94	0.01779
8:26651251:T:C	50	98	0.97	0.2164
8:26651821:A:G	50	98	0.98	0.2164
8:26652107:G:T	50	96	0.9	0.1004
8:26652775:G:A	50	100	0.99	0.3282
8:26653276:T:C	50	100	0.98	0.4325
8:26653773:A:G	50	100	0.97	0.1164
8:26653824:G:A	50	100	0.98	0.1057
8:26654096:G:A	50	100	0.98	0.1149
8:26656008:C:T	50	100	0.85	0.07062
8:26656009:G:A	50	98	0.88	0.0216
8:26656585:C:T	50	100	0.93	0.02251
8:26656628:C:T	50	100	0.82	0.01434
8:26656655:G:A	50	100	0.97	0.01852
8:26656715:C:G	50	100	0.97	0.1126
8:26656777:G:A	50	100	0.96	0.07698
8:26656800:C:T	50	100	0.98	0.3103
8:26657622:C:T	50	100	0.97	0.06155
8:26657942:T:C	50	100	0.99	0.3194
8:26657956:G:A	50	100	0.95	0.04375
8:26658147:G:A	50	100	1	0.01253
8:26658377:A:G	50	100	0.99	0.3184
8:26658522:A:C	50	100	0.98	0.1227
8:26658697:T:G	50	100	0.98	0.1227
8:26660301:T:G	50	100	1	0.3491
8:26660692:C:T	50	98	0.98	0.09495
8:26660716:T:C	50	98	0.98	0.09495
8:26660732:C:T	50	98	1	0.08733
8:26660904:G:A	50	100	0.99	0.317
8:26661006:C:A	50	100	0.99	0.1233
8:26661035:C:T	50	100	0.88	0.01707
8:26661235:T:G	50	98	0.99	0.4575
8:26661264:A:G	50	100	0.99	0.3609
8:26661338:A:G	50	100	1	0.1285
8:26661393:C:T	50	100	1	0.1287
8:26661394:T:C	50	100	1	0.08715
8:26661736:T:C	50	100	1	0.1213
8:26662010:A:T	50	100	1	0.1209
8:26662021:T:C	50	100	1	0.09423
8:26662053:C:T	50	100	0.89	0.0207
8:26662072:C:T	50	100	0.99	0.3214
8:26662187:T:A	50	100	1	0.1218
8:26662365:G:A	50	98	1	0.3184
8:26662527:A:G	50	100	1	0.3633
8:26662584:G:T	50	100	0.97	0.02614
8:26663044:C:T	50	100	1	0.0846
8:26663118:C:T	50	100	0.99	0.1167
8:26663771:T:G	50	100	1	0.1171
8:26663901:C:T	50	100	0.82	0.0167
8:26663902:A:G	50	100	1	0.3606
8:26664219:C:T	50	100	1	0.0167
8:26664315:A:C	50	100	1	0.1189
8:26664809:G:C	50	100	1	0.08025
8:26665418:T:C	50	100	1	0.07988
8:26665428:T:C	50	100	1	0.08424
8:26665534:A:G	50	100	1	0.08424
8:26665546:T:G	50	100	0.98	0.1189
8:26666024:T:C	50	100	1	0.1189
8:26666085:G:A	50	100	1	0.1189
8:26666111:T:A	50	100	1	0.08025
8:26666314:T:G	50	100	1	0.362
8:26666381:C:T	50	100	0.9	0.02088
8:26666484:A:G	50	96	0.96	0.1761
8:26666745:A:G	50	100	1	0.08025
8:26666904:C:T	50	100	1	0.2032
8:26667079:A:T	50	100	1	0.3604
8:26667441:G:A	50	100	1	0.3328
8:26667563:A:G	50	100	1	0.08424
8:26667706:G:A	50	100	0.99	0.08406
8:26668016:A:G	50	100	0.9	0.09913
8:26668250:A:G	50	100	0.87	0.01089
8:26668313:G:C	50	100	1	0.331
8:26668586:C:T	49	100	0.95	0.08606
8:26668807:C:T	50	100	1	0.3555
8:26668932:C:T	50	100	1	0.3328
8:26668934:G:A	50	100	0.9	0.01707
8:26669199:G:T	50	100	0.9	0.01707
8:26669288:C:G	50	96	0.96	0.1781
8:26669302:T:C	50	94	0.88	0.03849
8:26669857:G:C	50	100	1	0.1191
8:26670051:A:G	50	100	1	0.1191
8:26670129:G:A	50	100	1	0.1193
8:26670361:C:G	50	98	0.87	0.0728
8:26670854:G:T	50	100	1	0.1193
8:26671672:C:T	50	100	1	0.4188
8:26672174:T:A	50	100	1	0.1193
8:26672443:A:G	50	100	1	0.4152
8:26672555:C:T	50	100	1	0.3664
8:26672562:A:G	50	100	1	0.3656
8:26673521:T:A	50	100	1	0.01416
8:26673745:A:G	50	100	1	0.1195
8:26674148:C:A	50	100	1	0.1195
8:26674198:T:C	50	100	1	0.1195
8:26674398:C:T	50	100	1	0.3312
8:26674475:C:A	50	100	1	0.1195
8:26674581:T:A	50	100	1	0.1195
8:26674758:T:A	49	100	1	0.09731
8:26674851:A:T	50	100	0.9	0.01707
8:26674861:T:C	50	100	1	0.1198
8:26674975:A:G	50	100	1	0.1215
8:26675087:A:G	50	100	0.99	0.1024
8:26675379:A:G	50	100	0.99	0.09223
8:26675567:G:A	50	100	0.99	0.3344
8:26675626:T:C	50	100	0.9	0.01707
8:26675738:A:C	50	100	1	0.1093
8:26675803:C:T	50	98	0.96	0.01507
8:26675806:A:G	50	98	0.9	0.07153
8:26675851:T:A	50	98	0.99	0.3326
8:26675957:T:C	45	84.4	1	0.4434
8:26676660:G:C	50	100	0.99	0.1093
8:26676742:T:C	50	100	0.95	0.09168
8:26677039:C:A	50	100	0.99	0.1093
8:26677472:T:C	50	100	0.9	0.01707
8:26677759:A:G	50	100	1	0.1093
8:26677950:C:T	50	100	1	0.09114
8:26678065:A:G	50	100	1	0.1093
8:26678069:A:G	50	100	1	0.3346
8:26678626:G:A	50	100	0.98	0.0728
8:26678925:C:T	50	100	0.99	0.1088
8:26678926:A:G	50	100	1	0.4207
8:26678947:C:T	50	100	0.97	0.09168
8:26678999:C:T	50	100	1	0.0797
8:26679089:G:A	50	100	0.97	0.09877
8:26679186:T:A	50	100	0.98	0.1086
8:26679279:C:A	50	100	0.97	0.1089
8:26679911:T:C	50	100	0.99	0.26
8:26680094:A:G	50	96	0.86	0.01561
8:26680388:T:C	47	97.9	0.7	0.01743
8:26680392:T:C	48	93.8	0.78	0.05664
8:26680396:T:C	48	89.6	0.74	0.05519
8:26680400:T:C	46	91.3	0.74	0.06972
8:26680547:T:C	38	92.1	0.93	0.1035
8:26680836:C:T	44	97.7	0.87	0.04829
8:26681225:A:G	50	100	1	0.1091
8:26681477:A:C	50	100	0.99	0.1086
8:26682023:A:G	50	100	1	0.3718
8:26682343:C:A	50	98	0.99	0.1084
8:26682635:T:C	50	100	0.99	0.1084
8:26682953:C:T	50	98	0.99	0.03486
8:26683422:T:A	50	100	1	0.1102
8:26683685:C:T	50	100	1	0.3319
8:26683915:A:G	50	98	0.97	0.1084
8:26683932:C:T	49	100	1	0.1135
8:26683937:T:C	48	100	1	0.3767
8:26684002:C:A	49	100	0.96	0.09586
8:26684176:A:G	50	100	1	0.372
8:26684744:T:C	50	100	1	0.1102
8:26684753:G:A	50	100	1	0.1084
8:26684857:T:G	50	100	1	0.1084
8:26684861:A:C	50	100	1	0.07716
8:26685625:G:T	50	100	1	0.07716
8:26685708:A:G	50	100	1	0.1084
8:26685732:T:G	50	100	0.99	0.01652
8:26685961:G:A	50	100	0.99	0.1088
8:26685980:G:A	50	100	0.99	0.1088
8:26686070:T:C	50	100	1	0.0768
8:26686219:T:G	50	100	1	0.07879
8:26686559:G:A	50	100	0.99	0.1055
8:26686614:T:C	50	98	0.84	0.0236
8:26686914:T:C	50	100	1	0.1055
8:26687048:A:T	50	100	1	0.1055
8:26687133:C:A	50	100	1	0.0167
8:26687293:G:C	50	100	1	0.1055
8:26687435:A:C	49	100	1	0.08642
8:26687583:C:T	50	100	0.92	0.0167
8:26687633:C:T	49	100	1	0.09332
8:26687908:T:C	50	100	0.99	0.4733
8:26688061:C:T	50	100	1	0.09332
8:26688383:T:C	50	100	1	0.1055
8:26688726:C:T	50	100	0.99	0.3357
8:26688834:G:A	50	100	1	0.08787
8:26689129:T:G	50	100	1	0.1073
8:26689409:A:G	50	100	1	0.1104
8:26689433:G:C	50	100	1	0.1053
8:26689489:C:T	50	100	0.97	0.01707
8:26689743:T:C	50	100	1	0.1113
8:26689775:G:T	50	100	1	0.1044
8:26691126:T:C	50	100	1	0.07444
8:26691573:G:C	50	84	0.81	0.1469
8:26691575:G:C	50	90	0.86	0.09041
8:26691771:C:T	50	100	0.99	0.07752
8:26691802:C:G	50	96	1	0.4748
8:26691966:T:G	50	98	1	0.3853
8:26691983:T:G	50	98	1	0.3676
8:26692126:A:C	50	98	1	0.3853
8:26692223:G:A	50	98	1	0.4808
8:26692493:C:T	50	100	1	0.09532
8:26692545:A:G	50	98	1	0.3758
8:26692622:A:G	50	98	1	0.4715
8:26692773:C:T	50	100	0.83	0.01525
8:26692943:G:C	50	100	0.99	0.01307
8:26693007:G:A	50	100	1	0.09495
8:26693059:G:A	50	100	1	0.09495
8:26693301:T:C	50	100	1	0.09513
8:26693349:T:C	50	100	1	0.09713
8:26693880:T:C	50	98	0.98	0.2623
8:26693899:A:C	50	100	0.98	0.4499
8:26694091:A:G	50	100	1	0.0955
8:26694359:G:A	50	100	1	0.08061
8:26694437:G:A	50	100	0.96	0.04339
8:26694502:G:C	50	100	0.98	0.08079
8:26694667:C:G	50	100	1	0.09532
8:26694731:C:T	50	100	1	0.09695
8:26694870:G:A	50	100	1	0.01362
8:26694981:A:T	50	100	1	0.1002
8:26695432:A:G	50	100	1	0.09532
8:26695627:A:C	50	100	1	0.09695
8:26695648:T:C	50	100	1	0.01398
8:26695783:T:C	50	100	0.98	0.08079
8:26695816:G:T	50	100	0.97	0.09695
8:26695885:A:G	50	100	1	0.09532
8:26696620:C:T	49	100	1	0.01979
8:26696671:G:A	50	100	0.97	0.08388
8:26696908:A:G	50	100	0.99	0.08061
8:26697161:A:C	50	98	0.99	0.2458
8:26697210:C:T	50	100	0.98	0.06935
8:26697326:G:T	50	100	0.99	0.2574
8:26697443:C:A	50	100	0.99	0.1638
8:26697629:C:T	50	100	0.99	0.1692
8:26697814:C:T	50	100	0.99	0.1692
8:26697878:A:T	50	100	0.99	0.1961
8:26697926:G:A	50	100	0.99	0.1699
8:26697967:G:A	50	100	0.99	0.1701
8:26697997:A:G	50	100	0.99	0.1699
8:26698083:G:A	50	100	0.98	0.0837
8:26698192:T:G	50	100	0.85	0.01507
8:26698423:T:C	50	100	0.99	0.1699
8:26698491:G:T	50	100	0.98	0.0837
8:26698657:C:A	50	100	0.97	0.0837
8:26698764:T:A	50	100	0.94	0.05102
8:26698878:C:T	50	100	1	0.1699
8:26698885:T:C	50	98	0.98	0.09768
8:26699001:T:C	50	100	1	0.1699
8:26699126:C:G	50	98	1	0.4722
8:26699248:C:T	50	100	1	0.1701
8:26699308:T:C	50	100	1	0.1699
8:26699350:G:A	50	100	0.98	0.08388
8:26699774:A:G	50	100	0.98	0.06935
8:26699812:C:T	50	100	1	0.1536
8:26700094:A:G	50	94	0.78	0.02088
8:26700596:T:C	50	100	0.98	0.1048
8:26700725:C:T	49	100	1	0.1698
8:26700793:C:T	50	100	1	0.1698
8:26700851:C:T	50	100	1	0.1698
8:26700870:C:G	50	98	1	0.3575
8:26700962:G:A	50	100	1	0.1698
8:26701142:G:T	50	100	0.97	0.06935
8:26701238:G:C	50	100	1	0.1698
8:26701246:C:G	50	100	0.99	0.1957
8:26701450:C:A	50	100	0.98	0.08097
8:26701510:G:A	50	100	0.97	0.08079
8:26701595:C:T	50	100	0.97	0.08079
8:26701633:G:A	50	100	1	0.1698
8:26701728:A:T	50	100	1	0.1703
8:26702089:G:T	50	100	1	0.01634
8:26702303:C:T	50	100	1	0.01434
8:26702343:T:G	50	100	0.99	0.3796
8:26702374:A:G	50	100	0.93	0.01943
8:26702915:G:A	50	100	1	0.01362
8:26702959:A:G	50	100	1	0.02124
8:26703123:G:C	50	100	1	0.02124
8:26703162:A:T	50	100	1	0.01888
8:26703196:A:G	50	100	1	0.02124
8:26703313:A:T	50	100	0.99	0.01398
8:26703408:A:C	50	100	1	0.02124
8:26703454:A:C	50	100	1	0.0285
8:26703513:T:C	50	100	0.98	0.3308
8:26703600:A:G	50	100	1	0.02124
8:26703752:G:A	49	100	1	0.01888
8:26703909:T:C	50	100	0.98	0.3306
8:26704318:G:A	50	98	0.96	0.01525
8:26704506:T:C	50	100	0.96	0.02705
8:26704567:T:A	50	100	0.97	0.02451
8:26704654:T:C	50	100	0.99	0.1952
8:26705103:T:A	50	100	0.97	0.07861
8:26705161:G:T	50	98	0.98	0.3297
8:26705386:T:C	50	100	0.97	0.02705
8:26705567:A:C	50	98	0.86	0.01416
8:26705722:T:C	50	100	1	0.01888
8:26705809:C:T	50	100	0.96	0.07861
8:26705863:A:G	50	100	0.97	0.07861
8:26706419:A:G	50	100	1	0.01888
8:26706532:T:C	50	100	0.97	0.08333
8:26706631:C:G	50	100	1	0.02124
8:26706836:C:T	50	100	1	0.01906
8:26707112:T:C	50	100	0.99	0.08297
8:26707436:A:G	50	100	0.96	0.07861
8:26707576:G:A	50	100	0.99	0.08279
8:26707623:G:A	50	100	1	0.02124
8:26707713:G:A	50	100	1	0.02124
8:26707912:C:T	50	100	1	0.02124
8:26707993:C:T	50	100	0.97	0.02124
8:26708169:A:T	50	100	0.98	0.1834
8:26708253:C:T	50	100	0.99	0.2012
8:26708254:C:A	50	100	1	0.02124
8:26708712:C:G	50	100	0.98	0.1959
8:26708846:G:T	50	100	0.89	0.01362
8:26709218:T:A	50	100	0.96	0.05937
8:26709431:C:T	50	100	0.96	0.04031
8:26709455:G:C	50	100	1	0.08479
8:26709632:A:G	49	100	1	0.08261
8:26709681:A:C	50	100	0.86	0.01852
8:26709731:G:A	50	100	0.95	0.07117
8:26710038:G:A	50	100	1	0.0846
8:26710109:C:T	50	100	0.99	0.157
8:26710146:T:C	50	100	0.97	0.157
8:26710301:C:T	50	98	0.88	0.04085
8:26710314:G:A	50	100	1	0.01362
8:26710322:G:A	50	100	0.97	0.08696
8:26710415:G:A	50	100	0.99	0.1572
8:26710449:T:C	50	100	0.99	0.1572
8:26710460:C:T	50	100	0.99	0.1572
8:26710723:C:G	50	100	1	0.08606
8:26710759:G:A	50	100	0.99	0.05156
8:26710789:T:C	50	100	1	0.07117
8:26710828:G:A	50	100	1	0.01362
8:26710894:C:A	50	100	0.98	0.07153
8:26710981:G:A	50	100	0.99	0.158
8:26711114:C:A	50	100	0.99	0.07171
8:26711250:A:G	50	100	1	0.1578
8:26711251:G:A	50	100	1	0.08606
8:26711350:G:T	50	100	1	0.08479
8:26711529:T:G	50	100	1	0.1578
8:26711720:C:T	50	100	1	0.1578
8:26711759:C:G	50	100	0.98	0.08588
8:26711790:A:G	50	100	1	0.1578
8:26711901:G:A	50	100	1	0.1578
8:26712145:A:G	50	100	0.99	0.07208
8:26712443:A:G	50	100	1	0.158
8:26713042:T:C	50	100	0.99	0.1193
8:26713136:C:A	50	100	0.99	0.07208
8:26713240:T:A	50	100	1	0.1581
8:26713282:C:T	50	100	1	0.1581
8:26713305:C:T	50	100	1	0.1581
8:26713388:T:C	50	98	1	0.1581
8:26713448:C:T	50	98	0.99	0.2778
8:26713836:C:A	50	98	0.99	0.1189
8:26713942:G:A	50	100	1	0.08751
8:26714033:C:T	50	100	1	0.1585
8:26714088:T:G	50	100	0.98	0.2841
8:26714289:G:A	50	100	0.99	0.01616
8:26714291:G:A	50	100	1	0.1449
8:26714444:T:C	50	100	1	0.1583
8:26714445:G:A	50	100	1	0.08606
8:26714540:T:C	50	100	0.99	0.1581
8:26714634:A:G	50	100	1	0.1581
8:26714728:C:T	50	100	0.96	0.01997
8:26714775:T:G	50	100	1	0.1583
8:26714934:C:T	50	98	0.98	0.1189
8:26715026:G:C	50	100	0.92	0.0138
8:26715162:A:G	50	98	0.92	0.01235
8:26715297:T:C	50	100	0.99	0.07988
8:26715449:G:A	50	100	0.97	0.0167
8:26715504:T:C	50	100	1	0.1583
8:26715534:T:C	50	100	1	0.1583
8:26715550:G:A	50	100	0.9	0.03141
8:26715582:T:C	50	100	1	0.1585
8:26715589:A:G	50	100	0.97	0.3544
8:26715900:A:G	50	100	1	0.07226
8:26716078:C:A	50	100	0.96	0.02669
8:26716180:C:A	50	100	1	0.08624
8:26716292:T:C	50	100	1	0.1583
8:26716323:A:C	50	100	1	0.1583
8:26716375:G:A	50	100	1	0.1583
8:26716448:C:T	50	100	0.8	0.01235
8:26716554:C:T	50	100	0.91	0.03831
8:26717336:T:G	50	98	0.98	0.2734
8:26717630:T:C	50	100	0.97	0.04103
8:26717698:T:A	49	100	0.98	0.02669
8:26717957:T:A	50	100	0.87	0.01035
8:26718041:G:A	50	100	0.98	0.1712
8:26718163:A:G	50	100	0.98	0.1708
8:26718608:C:T	50	100	0.98	0.1708
8:26718701:A:G	50	100	0.98	0.1708
8:26718762:G:C	50	100	0.98	0.08206
8:26719504:C:T	50	100	0.97	0.2812
8:26720128:C:T	50	100	0.71	0.02796
8:26720366:A:G	50	100	0.99	0.02687
8:26720402:G:T	50	96	0.98	0.2732
8:26720500:A:G	50	98	0.98	0.3549
8:26720657:C:A	50	100	0.98	0.04285
8:26720754:G:A	50	98	0.88	0.04285
8:26721245:A:G	50	98	0.99	0.3604
8:26721664:C:G	50	100	0.99	0.01107
8:26721695:G:A	50	100	0.9	0.01943
8:26722265:G:T	50	100	0.99	0.2711
8:26722749:T:C	50	98	0.99	0.102
8:26723651:C:A	50	100	0.98	0.2682
8:26723653:A:G	50	98	0.98	0.07934
8:26723665:A:G	50	100	0.97	0.07135
8:26723712:T:G	50	100	0.98	0.08351
8:26723855:T:C	50	100	0.97	0.06627
8:26723971:G:A	50	92	0.82	0.03577
8:26724012:T:A	50	100	0.99	0.02905
8:26724193:C:T	50	100	0.98	0.08424
8:26724232:G:T	50	100	0.98	0.2433
8:26724234:A:G	50	100	0.98	0.08787
8:26724408:T:C	50	100	0.99	0.02905
8:26724417:G:T	50	100	0.97	0.07171
8:26724494:T:G	50	100	0.98	0.02887
8:26724796:T:C	50	94	0.94	0.4806
8:26725046:G:A	50	94	0.93	0.4519
8:26725168:C:T	50	88	0.92	0.3375
8:26725212:A:G	50	96	0.89	0.2042
8:26725533:C:A	50	96	0.9	0.1362
8:26725570:C:T	50	100	0.96	0.03468
8:26725586:C:A	50	98	0.97	0.0915
8:26725654:T:C	50	100	0.94	0.03758
8:26725683:C:T	50	98	0.98	0.07298
8:26726072:G:A	50	100	0.99	0.2235
8:26726211:C:T	50	100	0.99	0.03613
8:26726212:G:A	50	100	0.99	0.09513
8:26726457:C:T	50	100	0.99	0.09513
8:26726531:C:T	50	100	0.98	0.07335
8:26726709:C:A	50	98	0.91	0.142
8:26726821:A:C	50	98	0.99	0.2226
8:26727097:G:A	50	100	0.99	0.234
8:26727122:A:C	50	100	0.99	0.09513
8:26727563:C:T	50	100	0.91	0.01053
8:26727632:G:A	50	100	0.96	0.4497
8:26727660:C:T	50	100	0.99	0.2229
8:26727751:G:A	50	100	1	0.09513
8:26727996:T:G	50	100	0.85	0.0207
8:26728096:T:C	50	100	0.98	0.2222
8:26728195:G:A	50	100	0.96	0.439
8:26728599:G:T	50	100	0.99	0.09495
8:26729255:G:A	50	100	0.81	0.03522
8:26729414:C:T	50	100	0.94	0.3568
8:26729520:A:T	50	100	0.86	0.01452
8:26729595:G:A	50	98	0.88	0.03468
8:26729734:C:G	50	100	1	0.02415
8:26730136:C:A	50	100	0.89	0.0216
8:26730245:T:C	50	98	0.94	0.108
8:26730491:G:A	50	100	0.91	0.02578
8:26730496:C:A	50	98	0.98	0.07298
8:26731001:C:A	50	98	0.95	0.01634
8:26731458:C:A	50	98	1	0.1193
8:26731505:C:T	50	98	0.98	0.07879
8:26731756:G:A	50	98	1	0.03813
8:26732632:A:G	50	100	1	0.07426
8:26732671:T:C	50	100	0.99	0.07807
8:26732861:C:T	50	100	0.99	0.03849
8:26732931:C:T	50	100	0.99	0.07825
8:26732932:G:A	50	100	1	0.07752
8:26732951:T:A	50	100	1	0.07734
8:26733113:G:A	50	100	1	0.2498
8:26733150:T:A	50	100	0.99	0.07807
8:26733158:A:T	50	100	0.99	0.07807
8:26733459:C:T	50	100	1	0.07879
8:26733620:C:T	50	98	0.99	0.1013
8:26733669:G:A	49	100	1	0.07898
8:26733785:A:G	50	100	1	0.4493
8:26733996:A:C	50	100	0.99	0.07807
8:26734331:C:T	50	100	1	0.07807
8:26734366:A:C	50	100	1	0.4528
8:26734602:G:A	50	98	1	0.08079
8:26734836:G:A	50	100	1	0.07843
8:26734893:C:T	50	100	0.99	0.4746
8:26734987:G:A	50	100	1	0.3266
8:26735021:T:C	50	100	1	0.07843
8:26735126:G:C	50	100	0.98	0.01561
8:26735176:G:C	50	100	1	0.03885
8:26735642:C:T	50	100	1	0.2048
8:26735662:T:C	50	100	1	0.07861
8:26735910:G:A	50	100	0.99	0.2012
8:26736072:C:A	50	100	1	0.4675
8:26736163:G:A	50	100	1	0.4288
8:26736201:G:C	50	98	1	0.4673
8:26736233:A:G	50	96	0.96	0.02215
8:26736248:A:G	50	100	1	0.03885
8:26736263:G:A	48	97.9	1	0.4483
8:26736357:C:G	50	98	0.95	0.09949
8:26736416:A:G	50	100	0.98	0.0748
8:26736923:G:A	50	100	1	0.4524
8:26737174:C:T	50	100	0.98	0.07879
8:26737235:C:A	50	100	1	0.1264
8:26737375:A:C	50	100	0.99	0.1207
8:26737395:A:C	50	98	1	0.3255
8:26737651:A:G	50	100	1	0.4506
8:26738348:G:A	50	100	1	0.1247
8:26738721:G:A	50	100	1	0.1525
8:26738756:T:G	50	100	1	0.4107
8:26738957:G:A	50	98	0.96	0.06064
8:26739378:C:G	49	100	1	0.0748
8:26739431:T:C	50	100	0.98	0.03413
8:26739619:T:A	50	100	1	0.1812
8:26739658:A:T	50	100	1	0.4858
8:26739917:T:C	50	100	1	0.1816
8:26740009:G:A	50	98	0.99	0.0187
8:26740113:A:G	50	100	1	0.03758
8:26740131:C:T	50	100	1	0.07789
8:26740140:T:C	50	100	1	0.03885
8:26740373:G:A	50	100	1	0.09749
8:26740383:C:T	50	100	1	0.03722
8:26740468:T:C	50	100	1	0.3747
8:26740932:A:T	50	100	0.86	0.01362
8:26741049:T:C	50	100	0.89	0.03159
8:26741198:C:G	50	100	1	0.4492
8:26741644:C:A	50	100	1	0.4475
8:26741701:G:A	50	100	1	0.07062
8:26741959:A:G	50	100	1	0.3747
8:26741998:G:A	50	100	0.94	0.04139
8:26742028:C:T	50	100	1	0.09786
8:26742497:T:C	50	100	1	0.4691
8:26742551:C:A	50	100	1	0.4492
8:26742563:T:C	50	100	1	0.4693
8:26742632:G:C	50	100	1	0.07389
8:26743551:A:C	50	100	1	0.1836
8:26743552:A:C	50	100	1	0.1836
8:26743553:A:T	50	100	1	0.1836
8:26743647:A:C	50	100	0.98	0.07861
8:26743662:G:A	50	100	0.98	0.06391
8:26743688:A:T	50	100	1	0.1184
8:26743702:G:A	50	100	0.99	0.07244
8:26743877:C:T	50	100	0.99	0.3399
8:26743895:C:T	50	100	0.96	0.02524
8:26743978:A:G	50	100	0.97	0.0728
8:26744028:T:A	50	100	1	0.2781
8:26744049:A:T	50	100	1	0.1029
8:26744101:A:T	50	100	1	0.1837
8:26744140:G:A	50	100	0.98	0.08007
8:26744381:T:C	50	100	0.95	0.03649
8:26744848:C:G	49	100	0.99	0.07825
8:26744894:C:T	50	100	0.99	0.1033
8:26744919:G:A	50	100	1	0.03722
8:26745131:G:A	50	100	0.99	0.07226
8:26745464:C:A	50	100	0.97	0.07226
8:26745756:C:T	50	100	1	0.09495
8:26746179:G:A	50	100	1	0.07607
8:26746306:A:G	50	100	1	0.1249
8:26746438:T:C	50	100	1	0.2754
8:26747200:A:C	50	100	0.98	0.0719
8:26747356:G:T	50	98	0.98	0.1492
8:26747593:G:A	50	100	1	0.3898
8:26747632:G:T	50	100	0.9	0.01144
8:26747835:C:T	50	100	1	0.04593
8:26747892:T:C	50	100	1	0.07843
8:26747976:G:A	50	100	0.9	0.03486
8:26748024:A:T	50	100	1	0.3882
8:26748107:G:A	50	100	0.98	0.07208
8:26748143:C:A	50	100	1	0.07825
8:26748518:A:G	50	100	0.99	0.02052
8:26748536:C:A	50	100	1	0.01707
8:26748681:A:T	50	100	1	0.03722
8:26748738:C:A	50	100	1	0.07898
8:26748814:G:A	50	100	0.94	0.03849
8:26748865:G:A	50	100	1	0.02342
8:26748953:C:T	50	100	0.94	0.03831
8:26749763:T:C	50	100	0.99	0.09277
8:26749891:G:A	50	100	1	0.04593
8:26750142:G:A	50	100	1	0.03722
8:26750245:A:G	50	100	0.98	0.4844
8:26750271:C:T	50	100	1	0.04593
8:26750525:A:C	50	100	0.98	0.05919
8:26750553:T:C	50	100	1	0.1389
8:26750746:C:G	50	100	1	0.1389
8:26751005:G:T	50	100	0.99	0.09786
8:26751025:T:C	50	100	0.99	0.09277
8:26751119:T:C	50	100	0.96	0.04139
8:26751263:A:G	50	100	0.98	0.07226
8:26751598:A:G	50	100	1	0.07226
8:26751748:C:A	50	100	1	0.07879
8:26751808:G:A	50	100	1	0.04593
8:26752056:C:T	50	100	1	0.01598
8:26752085:T:C	50	100	1	0.07226
8:26752113:A:C	50	100	0.88	0.02052
8:26752144:A:G	50	100	0.99	0.1387
8:26752217:T:A	50	100	1	0.07879
8:26752501:G:A	50	100	1	0.07879
8:26752502:G:T	50	100	0.92	0.03831
8:26752635:C:T	50	100	0.98	0.3308
8:26752641:C:T	50	100	0.92	0.03831
8:26752910:T:C	50	100	0.98	0.1857
8:26752943:G:A	50	100	0.97	0.0719
8:26753134:G:A	50	100	0.9	0.1127
8:26753436:G:T	50	100	0.96	0.0719
8:26753751:A:G	50	100	0.96	0.07026
8:26753769:C:A	50	100	1	0.07081
8:26754118:C:T	50	100	0.82	0.02869
8:26754119:G:A	50	98	0.97	0.07353
8:26754252:A:C	50	100	0.85	0.02179
8:26754329:G:A	50	98	0.94	0.2671
8:26754496:T:C	49	100	0.98	0.04866
8:26754541:T:C	50	98	0.99	0.1422
8:26754696:T:C	50	100	0.98	0.04866
8:26754968:T:C	50	100	0.98	0.04539
8:26755266:G:A	50	100	0.96	0.05828
8:26755533:G:A	50	100	1	0.0394
8:26755604:T:C	50	100	1	0.03758
8:26755605:C:T	50	98	1	0.03758
8:26755891:G:C	50	100	0.99	0.4588
8:26756334:A:T	50	100	1	0.06972
8:26756999:C:G	50	98	0.97	0.08805
8:26757047:C:T	50	100	1	0.0374
8:26757232:G:A	50	100	1	0.0797
8:26757518:A:C	50	100	0.99	0.2291
8:26757595:A:G	50	100	0.99	0.4341
8:26757711:T:A	50	100	1	0.1066
8:26758583:G:A	50	100	0.99	0.0285
8:26758626:T:G	50	100	0.99	0.04085
8:26758649:T:C	50	100	1	0.4176
8:26759024:T:C	50	100	0.99	0.04085
8:26759109:G:A	50	98	0.98	0.08842
8:26759267:G:T	50	100	1	0.4332
8:26759286:G:A	50	100	0.99	0.04085
8:26759325:C:A	50	100	1	0.01834
8:26759612:A:G	50	100	1	0.1066
8:26760102:T:G	50	100	1	0.01071
8:26760352:C:T	50	100	1	0.04085
8:26760387:A:C	50	100	1	0.4346
8:26760653:T:C	50	100	1	0.0187
8:26760849:A:C	50	100	1	0.4178
8:26760854:A:C	50	100	1	0.0285
8:26761402:C:A	50	100	1	0.02869
8:26761430:G:A	50	100	1	0.07026
8:26761657:T:C	50	100	1	0.4586
8:26761658:G:A	50	100	1	0.07898
8:26761882:G:T	50	100	0.89	0.01198
8:26761908:C:A	50	100	0.99	0.144
8:26762251:C:T	50	100	0.99	0.06718
8:26762257:G:C	50	100	1	0.08152
8:26762600:G:T	50	100	0.99	0.2257
8:26762655:G:T	50	100	0.8	0.01634
8:26762660:A:G	50	100	0.91	0.07807
8:26763004:A:G	50	100	1	0.4345
8:26763466:C:T	50	100	1	0.102
8:26763645:T:C	50	100	1	0.0276
8:26764149:C:A	50	100	1	0.4341
8:26764272:C:A	50	100	1	0.4341
8:26764319:T:C	50	100	1	0.07807
8:26764553:G:T	50	100	1	0.4239
8:26764576:C:T	50	100	1	0.02397
8:26764798:G:T	50	100	0.99	0.01961
8:26764878:C:T	50	100	1	0.0236
8:26764901:T:C	50	100	0.99	0.04067
8:26764945:C:T	50	100	1	0.102
8:26764969:G:C	50	100	1	0.02977
8:26765510:G:A	50	100	1	0.07807
8:26765867:G:A	50	100	1	0.4234
8:26765884:G:C	50	100	1	0.1462
8:26766351:C:T	50	100	1	0.07462
8:26766643:C:T	50	100	1	0.0984
8:26767089:A:G	50	100	1	0.4301
8:26767134:G:A	50	100	1	0.3065
8:26768831:C:T	50	100	1	0.07462
8:26769040:G:A	50	100	1	0.1576
8:26769084:A:G	50	100	1	0.07534
8:26769562:A:G	50	100	1	0.07462
8:26769732:G:C	50	100	0.99	0.1578
8:26769748:A:G	50	100	0.92	0.07898
8:26770155:T:A	50	100	1	0.04793
8:26770511:A:G	50	100	1	0.4156
8:26770801:A:G	50	100	0.98	0.07807
8:26770856:T:C	50	100	1	0.0167
8:26771073:C:T	50	100	1	0.4379
8:26771248:T:C	50	100	1	0.4381
8:26771289:C:A	50	100	0.96	0.02977
8:26771495:C:T	50	100	0.91	0.03159
8:26771819:T:C	50	100	1	0.4321
8:26772891:T:C	50	100	0.79	0.01434
8:26773220:C:T	50	100	1	0.4321
8:26774417:A:C	50	100	1	0.4259
8:26774455:C:G	50	100	1	0.4281
8:26774684:G:T	49	100	0.99	0.1247
8:26775199:T:A	50	100	1	0.02869
8:26775211:C:A	50	100	1	0.03903
8:26776280:G:A	50	100	1	0.2885
8:26777072:A:G	50	100	1	0.4257
8:26777880:G:C	50	100	1	0.01707
8:26778227:G:A	50	100	1	0.1131
8:26778641:G:C	50	100	0.99	0.1235
8:26778950:A:T	50	100	1	0.06935
8:26779068:C:T	50	100	1	0.2654
8:26779389:T:A	50	100	0.99	0.1875
8:26779408:T:C	50	100	0.99	0.4259
8:26779464:G:A	50	100	0.99	0.283
8:26779770:C:T	50	98	0.91	0.01598
8:26780167:C:T	50	100	1	0.1206
8:26780323:G:A	50	100	0.98	0.06336
8:26780779:G:A	50	100	0.99	0.01416
8:26780829:T:C	50	100	1	0.4523
8:26780957:T:C	50	100	0.99	0.07643
8:26781178:A:G	50	100	0.99	0.07643
8:26781208:C:T	50	100	1	0.1225
8:26781393:T:G	50	100	1	0.1881
8:26782042:T:A	49	100	1	0.1874
8:26782668:C:G	50	100	1	0.1187
8:26783031:G:A	50	100	1	0.01053
8:26783271:G:A	50	100	1	0.07643
8:26783470:G:A	50	100	1	0.1875
8:26783508:C:T	50	100	1	0.4072
8:26783534:G:A	50	100	1	0.4147
8:26783787:C:T	50	100	1	0.4072
8:26783888:T:A	50	100	1	0.4043
8:26783923:G:A	50	100	1	0.4043
8:26784138:A:G	50	100	1	0.09114
8:26784167:C:T	50	100	0.98	0.06118
8:26784169:C:T	50	100	1	0.1875
8:26784307:C:T	50	100	0.99	0.07426
8:26784320:C:T	50	100	1	0.02033
8:26784497:T:C	50	100	1	0.1883
8:26784649:T:C	50	100	1	0.07643
8:26784893:T:C	50	100	1	0.04267
8:26785179:G:A	50	100	1	0.08515
8:26785299:C:T	50	100	1	0.2738
8:26785346:C:T	50	100	1	0.3509
8:26785397:C:A	50	100	1	0.01507
8:26785469:A:G	50	100	0.94	0.03105
8:26785674:G:A	50	100	0.98	0.04267
8:26785686:C:T	50	100	1	0.07643
8:26785726:G:A	50	100	1	0.3509
8:26785811:A:C	50	98	1	0.356
8:26785921:G:A	50	100	1	0.1874
8:26786057:C:T	50	100	1	0.07662
8:26786216:C:T	50	100	1	0.3834
8:26786280:G:A	49	100	1	0.3509
8:26786309:A:G	50	100	1	0.3509
8:26786319:T:C	50	100	1	0.3653
8:26786383:C:T	50	100	1	0.02052
8:26786510:G:C	50	100	1	0.3506
8:26786748:G:C	50	100	1	0.2738
8:26786850:A:T	50	100	1	0.3509
8:26786921:G:A	50	100	1	0.2079
8:26786959:G:C	50	100	1	0.4933
8:26787019:T:C	50	100	1	0.02052
8:26787155:T:C	50	100	1	0.3509
8:26787383:A:T	50	100	1	0.3509
8:26787753:C:G	50	100	1	0.3509
8:26787755:G:A	50	100	1	0.3509
8:26787942:C:T	50	100	1	0.02052
8:26787969:C:T	50	100	1	0.3713
8:26788050:T:G	50	100	1	0.01053
8:26788084:T:A	50	100	0.85	0.01307
8:26788095:C:T	50	100	1	0.3509
8:26788252:G:A	50	100	1	0.3509
8:26788411:A:G	50	100	0.99	0.02052
8:26788524:A:G	50	100	1	0.3713
8:26788526:A:G	50	100	0.96	0.03123
8:26788600:C:A	50	100	1	0.07643
8:26788728:T:C	50	100	1	0.07643
8:26788743:G:A	50	100	1	0.1151
8:26788781:A:T	50	100	1	0.3509
8:26788860:A:T	50	100	1	0.0207
8:26788881:C:T	50	98	0.93	0.01598
8:26789013:A:C	50	100	1	0.3509
8:26789026:T:C	50	100	1	0.3008
8:26789067:C:T	50	100	1	0.07643
8:26789109:C:A	50	100	1	0.02524
8:26789124:T:C	50	100	1	0.3509
8:26789278:G:A	50	100	1	0.3509
8:26789359:C:T	50	100	1	0.3506
8:26789485:C:T	49	100	1	0.04176
8:26789661:C:T	50	100	1	0.3509
8:26789746:C:T	50	100	1	0.3509
8:26789751:T:C	50	100	1	0.3711
8:26789901:G:A	50	100	1	0.02052
8:26789929:T:C	50	100	1	0.07643
8:26790060:C:A	50	98	1	0.356
8:26790074:A:G	50	100	0.88	0.02033
8:26790472:G:T	50	100	1	0.04267
8:26790556:C:T	50	100	1	0.04176
8:26790616:A:T	50	100	1	0.07643
8:26791003:C:T	50	100	1	0.3509
8:26791059:C:A	50	100	1	0.3509
8:26791065:T:A	50	100	1	0.3509
8:26791103:T:G	50	100	1	0.3762
8:26791229:T:C	50	100	1	0.1874
8:26791405:C:A	50	100	1	0.3508
8:26791409:A:C	50	100	0.99	0.1164
8:26791453:C:T	50	100	1	0.3711
8:26791482:C:T	50	100	1	0.02033
8:26791538:T:G	50	100	1	0.1245
8:26791872:G:A	50	96	0.94	0.01253
8:26792581:A:G	50	100	1	0.09114
8:26792583:C:T	48	93.8	1	0.4886
8:26792647:T:C	49	98	1	0.03976
8:26793036:G:T	50	100	0.94	0.01634
8:26793305:T:C	50	100	1	0.3822
8:26793526:A:T	50	100	1	0.1872
8:26793637:T:C	50	100	1	0.04194
8:26793688:C:T	50	100	1	0.04139
8:26794112:G:A	50	100	1	0.02033
8:26794158:G:T	50	100	1	0.02015
8:26794177:A:C	50	100	1	0.03976
8:26794282:A:G	50	100	1	0.1874
8:26794493:T:C	50	100	1	0.3508
8:26794521:T:C	50	100	1	0.02015
8:26794833:A:G	50	100	1	0.2738
8:26794947:T:C	50	100	1	0.4281
8:26795003:T:A	50	100	1	0.03577
8:26795042:T:G	50	100	1	0.1284
8:26795160:C:G	50	100	1	0.4886
8:26795760:G:A	50	100	1	0.01834
8:26795885:G:A	50	100	1	0.01834
8:26796003:A:T	50	100	1	0.01924
8:26796148:C:T	50	100	1	0.06445
8:26796189:T:C	50	100	1	0.3814
8:26796219:T:G	50	100	1	0.01924
8:26796698:T:G	50	100	1	0.08569
8:26796718:A:T	50	98	1	0.02451
8:26796825:C:G	50	100	1	0.04176
8:26796902:C:A	50	100	1	0.09296
8:26796914:T:C	50	100	1	0.01924
8:26796917:A:G	50	100	1	0.07353
8:26796927:G:T	50	100	1	0.01924
8:26796932:T:C	50	100	1	0.01924
8:26797038:T:G	50	100	1	0.01924
8:26797191:G:C	50	100	1	0.01924
8:26797336:G:A	49	100	0.99	0.3854
8:26797360:G:A	50	100	1	0.01924
8:26797812:T:A	50	100	1	0.07335
8:26797846:G:A	50	100	0.98	0.1374
8:26797859:T:C	50	100	1	0.09259
8:26797866:T:C	50	100	1	0.01924
8:26798069:C:T	50	100	0.94	0.0158
8:26798537:T:C	50	100	1	0.01924
8:26798594:T:G	50	100	1	0.01924
8:26798634:G:A	50	100	1	0.01924
8:26798666:T:C	50	100	0.99	0.04176
8:26798779:C:G	50	100	1	0.01924
8:26798814:A:C	50	100	1	0.09277
8:26798983:C:T	50	100	1	0.07353
8:26799136:C:T	50	100	0.98	0.03831
8:26799364:C:T	50	100	1	0.01924
8:26799422:G:C	50	100	1	0.01943
8:26799509:C:A	50	100	1	0.3785
8:26799886:C:A	50	100	1	0.08569
8:26799914:A:G	50	100	1	0.09277
8:26799940:T:C	50	100	1	0.04176
8:26800017:G:A	50	100	1	0.01924
8:26800030:T:G	50	100	1	0.01924
8:26800056:T:C	50	100	1	0.01943
8:26800109:C:A	50	100	0.9	0.01924
8:26800167:G:A	50	100	1	0.07353
8:26800312:A:G	50	100	1	0.01924
8:26800399:A:G	50	100	1	0.09277
8:26800830:A:C	50	100	1	0.01924
8:26801080:C:T	50	100	1	0.07353
8:26801098:C:A	50	100	1	0.08569
8:26801108:G:A	50	100	1	0.01924
8:26801123:T:C	50	100	1	0.04103
8:26801224:G:A	50	100	1	0.01924
8:26801337:A:G	50	100	1	0.01924
8:26801494:T:G	50	100	1	0.04176
8:26801619:C:T	50	100	1	0.01924
8:26801849:T:C	50	100	0.99	0.3829
8:26801880:C:T	50	100	1	0.01924
8:26801918:G:A	50	100	1	0.01924
8:26801931:A:G	50	100	1	0.01924
8:26801994:A:G	50	100	0.98	0.03686
8:26802001:C:T	50	100	0.93	0.03794
8:26802094:G:C	50	100	1	0.09277
8:26802321:A:G	50	100	1	0.07353
8:26802436:G:A	50	100	1	0.09277
8:26803045:C:T	50	100	1	0.0679
8:26803504:C:T	50	100	0.99	0.1821
8:26803637:A:T	50	100	1	0.07353
8:26803857:G:A	50	100	0.99	0.07407
8:26804012:C:G	50	100	1	0.01924
8:26804040:G:A	50	100	1	0.01943
8:26804729:C:T	50	100	0.99	0.254
8:26805207:G:T	50	100	1	0.04194
8:26805301:G:T	50	100	1	0.04176
8:26805308:G:C	50	100	0.97	0.01943
8:26805409:C:T	50	100	0.99	0.2015
8:26805502:G:A	50	100	1	0.04757
8:26805583:C:T	50	100	1	0.222
8:26805824:T:C	50	100	1	0.04176
8:26806111:G:C	50	100	0.99	0.1823
8:26806859:T:C	50	100	1	0.09695
8:26807329:A:G	50	100	1	0.04085
8:26807508:T:C	50	100	0.99	0.06463
8:26807963:A:G	50	100	1	0.04176
8:26807999:T:C	50	100	1	0.04176
8:26808070:C:T	50	98	0.92	0.05919
8:26808616:T:C	50	100	0.99	0.06481
8:26809046:T:C	50	100	0.99	0.03286
8:26809113:T:C	50	98	0.92	0.0305
8:26809142:G:A	50	100	0.99	0.0837
8:26809528:C:T	50	100	0.99	0.4354
8:26809549:A:G	50	100	0.99	0.1819
8:26809731:C:T	50	100	1	0.04176
8:26810190:A:C	50	100	0.97	0.03649
8:26810210:G:T	50	100	0.99	0.0325
8:26810249:G:A	50	100	1	0.04158
8:26810765:G:A	50	100	0.99	0.08805
8:26810890:G:A	50	100	1	0.07589
8:26810891:A:T	50	100	1	0.07589
8:26810897:C:A	50	100	1	0.04158
8:26810908:C:A	50	100	1	0.1176
8:26811195:C:T	50	100	0.95	0.04739
8:26811208:G:T	50	100	1	0.1176
8:26811266:C:T	50	100	0.96	0.05138
8:26811762:A:G	50	100	1	0.08497
8:26811954:C:G	50	100	0.97	0.07625
8:26812200:T:A	50	96	0.97	0.3874
8:26812758:G:A	50	100	0.92	0.4969
8:26812859:A:G	50	100	0.94	0.02741
8:26812901:T:C	50	100	0.93	0.06209
8:26813048:C:A	50	100	0.86	0.0256
8:26813278:C:T	50	98	0.94	0.15310000000000001
8:26813343:T:C	50	100	0.9	0.04775
8:26813379:C:T	50	100	0.91	0.03522
8:26813418:T:C	50	98	0.88	0.03922
8:26813549:C:T	50	100	0.98	0.06899
8:26813612:C:T	50	100	0.97	0.05447
8:26813645:A:G	50	100	0.98	0.0659
8:26813803:A:G	50	100	1	0.01235
8:26814476:G:T	50	98	0.97	0.3359
8:26815210:A:G	50	100	0.98	0.238
8:26815396:T:G	50	98	0.96	0.09913
8:26815412:A:G	50	96	0.96	0.2121
8:26815852:T:C	50	98	0.94	0.08351
8:26815956:T:A	50	100	1	0.01089
8:26816088:T:G	50	100	0.97	0.05465
8:26816286:G:A	50	98	0.96	0.09877
8:26816385:G:A	50	100	0.98	0.3065
8:26816590:G:A	50	100	0.97	0.05465
8:26817319:A:G	50	100	0.89	0.01943
8:26817419:A:G	50	100	0.93	0.1378
8:26817487:T:A	50	100	0.98	0.07117
8:26817728:T:G	50	100	0.98	0.07117
8:26818022:C:G	50	98	0.97	0.09768
8:26818413:G:A	50	100	0.98	0.236
8:26818910:G:A	50	100	0.98	0.236
8:26819000:C:T	50	100	0.98	0.03849
8:26819516:T:C	50	100	0.97	0.05483
8:26819999:C:A	50	98	0.97	0.392
8:26820138:T:C	50	98	0.95	0.1576
8:26820374:G:C	50	100	0.98	0.2369
8:26820689:C:T	50	100	0.98	0.2338
8:26820992:C:T	50	100	0.98	0.04956
8:26821072:G:A	50	100	0.97	0.03522
8:26821143:G:A	50	98	0.9	0.01126
8:26821265:C:T	50	100	0.91	0.06082
8:26821548:T:C	50	100	0.93	0.06137
8:26821677:A:C	50	98	0.94	0.0158
8:26821722:A:T	50	98	0.98	0.09768
8:26821748:C:T	50	100	0.96	0.2382
8:26822061:A:G	49	93.9	0.93	0.2484
8:26822064:T:G	50	100	0.97	0.06681
8:26822169:G:T	50	100	0.97	0.03867
8:26822388:T:C	50	98	0.97	0.09822
8:26822551:G:C	50	94	0.93	0.08715
8:26822707:G:A	50	100	0.92	0.03504
8:26823142:A:G	50	100	0.91	0.03504
8:26823311:C:T	50	98	0.92	0.1028
8:26823325:T:C	50	96	0.9	0.1028
8:26823341:A:G	50	100	0.94	0.04466
8:26823549:G:A	50	96	0.9	0.04702
8:26823632:G:T	50	100	0.95	0.01071
8:26823683:C:T	50	100	0.82	0.07698
8:26823933:T:G	50	100	0.89	0.2968
8:26824003:T:C	50	100	0.9	0.04847
8:26824282:G:C	50	92	0.84	0.305
8:26824318:G:A	50	98	0.89	0.03758
8:26825008:C:T	50	96	0.72	0.06046
8:26825097:A:G	50	90	0.76	0.1665
8:26825156:A:C	50	98	0.78	0.01452
8:26825160:T:C	50	78	0.67	0.2023
8:26825370:G:T	50	92	0.6	0.02778
8:26825434:T:C	50	90	0.65	0.04031
8:26825711:A:G	50	90	0.71	0.1
8:26826039:G:A	50	100	0.85	0.01507
8:26826275:G:A	50	94	0.91	0.4813
8:26826288:A:C	50	100	0.91	0.1739
8:26826378:G:A	50	100	0.97	0.06209
8:26826850:G:C	50	100	0.99	0.06173
8:26826941:T:C	50	100	0.97	0.05084
8:26826988:T:C	50	100	0.99	0.06245
8:26827046:G:A	50	98	0.94	0.03758
8:26827088:A:T	50	100	0.96	0.01943
8:26827099:A:T	50	100	0.98	0.03359
8:26827512:C:T	50	98	0.96	0.04956
8:26827652:C:G	50	100	0.99	0.09622
8:26827829:T:A	50	98	0.96	0.1476
8:26828031:C:G	50	98	0.99	0.09641
8:26828268:C:T	50	100	1	0.02869
8:26828444:A:G	50	100	0.95	0.05065
8:26828580:A:G	50	94	0.98	0.01525
8:26829650:C:T	50	100	0.91	0.01634
8:26829680:C:G	50	100	0.92	0.01634
8:26830688:C:G	50	100	0.93	0.01634
8:26831309:G:A	50	96	0.95	0.3154
8:26831683:T:A	50	100	0.97	0.0423
8:26832526:G:A	50	100	0.89	0.0118
8:26833039:C:T	50	98	0.96	0.1647
8:26833044:A:G	50	100	0.84	0.01289
8:26833092:C:T	50	100	0.98	0.09078
8:26833178:C:A	50	98	1	0.158
8:26833832:C:T	50	100	0.99	0.3646
8:26833848:T:G	50	100	0.99	0.2101
8:26834341:G:A	50	100	1	0.1979
8:26834850:A:G	50	100	1	0.4606
8:26834980:A:G	50	100	0.89	0.0118
8:26835039:G:T	50	100	0.98	0.0423
8:26835190:T:C	50	100	1	0.03123
8:26835211:C:T	50	100	1	0.03377
8:26835434:C:T	50	100	1	0.09405
8:26835506:C:G	50	100	1	0.1972
8:26835619:C:T	50	100	1	0.3642
8:26835842:T:C	50	100	1	0.1011
8:26836118:T:C	50	100	1	0.03123
8:26836456:G:T	50	100	1	0.364
8:26836875:G:C	50	100	0.97	0.1142
8:26837148:A:G	50	100	0.98	0.0423
8:26837273:A:G	50	100	1	0.4604
8:26837277:C:A	50	100	0.99	0.2344
8:26837392:G:A	50	100	0.99	0.03359
8:26837424:G:A	50	100	0.99	0.2344
8:26837738:A:G	50	100	0.99	0.4515
8:26837808:T:C	50	100	0.94	0.01017
8:26838100:C:A	50	100	1	0.3731
8:26838353:G:A	50	100	0.98	0.01834
8:26838601:C:T	50	100	1	0.02832
8:26838850:A:G	49	100	1	0.01616
8:26839196:A:G	50	100	1	0.2616
8:26839198:G:A	49	100	0.99	0.1679
8:26839234:C:T	50	100	1	0.1845
8:26839242:T:G	50	100	0.98	0.04285
8:26839316:G:A	50	100	1	0.02142
8:26839540:T:C	50	100	0.99	0.3994
8:26839657:A:C	50	100	1	0.03195
8:26839848:T:C	50	100	1	0.1525
8:26840061:T:C	50	100	0.99	0.1679
8:26840520:T:G	50	100	0.98	0.06863
8:26840530:A:C	50	100	0.99	0.1679
8:26840651:T:A	50	100	1	0.4009
8:26840715:A:G	50	100	1	0.09604
8:26840807:T:C	50	100	1	0.03177
8:26840954:T:C	50	98	0.98	0.1879
8:26840998:C:A	50	100	1	0.4011
8:26841550:C:T	50	100	0.99	0.4944
8:26841841:T:C	50	100	1	0.03123
8:26842193:C:T	50	100	1	0.01616
8:26842420:A:C	50	100	0.99	0.3994
8:26842653:T:C	50	100	0.99	0.0423
8:26842717:G:A	50	100	1	0.03177
8:26843738:G:C	50	100	0.99	0.1672
8:26843747:A:C	50	100	0.99	0.09314
8:26843756:G:A	50	100	1	0.01543
8:26843927:G:A	50	100	1	0.4011
8:26844003:C:A	50	100	1	0.0276
8:26844009:A:C	50	100	0.99	0.0768
8:26844301:C:T	50	100	1	0.04811
8:26844550:G:A	50	100	0.96	0.06609
8:26844890:T:C	50	100	0.99	0.0423
8:26845048:T:C	50	100	1	0.03123
8:26845297:C:T	50	100	0.97	0.0659
8:26845378:A:G	50	100	1	0.01616
8:26845432:A:G	50	100	0.97	0.06772
8:26845436:G:A	50	100	0.97	0.06772
8:26845474:A:T	50	100	1	0.01616
8:26845661:G:T	50	100	1	0.03141
8:26845704:C:T	50	100	1	0.3584
8:26846017:G:C	50	100	1	0.3989
8:26846108:T:C	50	100	1	0.1055
8:26846194:G:C	50	100	1	0.04248
8:26846233:G:T	50	100	1	0.4011
8:26846251:T:C	50	100	1	0.3678
8:26846623:T:G	50	100	0.98	0.06826
8:26846667:G:C	50	100	1	0.08606
8:26846727:G:A	50	100	1	0.03377
8:26847358:G:T	50	100	1	0.08606
8:26847513:C:A	50	100	0.98	0.06863
8:26848045:A:G	50	100	1	0.1534
8:26848064:A:G	50	100	1	0.4989
8:26848689:G:C	50	100	1	0.1534
8:26848826:T:C	50	100	0.98	0.06863
8:26848927:C:T	50	100	1	0.0394
8:26848942:C:T	50	100	1	0.3584
8:26849301:G:A	50	100	1	0.1955
8:26849388:A:G	50	100	1	0.3589
8:26849418:C:T	50	100	0.97	0.06609
8:26849425:T:A	50	100	1	0.1612
8:26849984:T:A	50	96	0.99	0.2825
8:26850268:C:T	50	100	0.99	0.1144
8:26850935:A:T	50	100	1	0.0285
8:26851075:T:C	50	100	1	0.0394
8:26851144:G:A	50	100	1	0.01616
8:26851469:C:T	50	100	0.99	0.1144
8:26852054:A:G	50	100	0.99	0.1674
8:26852131:A:T	50	100	1	0.0423
8:26852147:T:G	50	100	1	0.03123
8:26852405:G:A	50	100	1	0.3586
8:26852457:C:T	50	100	1	0.01616
8:26852636:A:G	50	100	1	0.03486
8:26852773:A:G	50	100	1	0.1961
8:26852964:T:C	50	100	1	0.1961
8:26853073:A:G	50	100	1	0.04248
8:26853163:G:C	50	100	1	0.04248
8:26853274:C:T	50	100	0.99	0.1961
8:26853275:A:T	50	100	0.99	0.3586
8:26853458:C:A	50	100	0.99	0.3586
8:26853664:C:A	50	100	1	0.0325
8:26853697:A:G	50	98	0.99	0.167
8:26853803:G:A	50	100	0.98	0.02433
8:26854028:C:T	50	100	0.99	0.09622
8:26854105:C:A	50	100	1	0.01216
8:26854285:C:T	50	100	1	0.08606
8:26854427:G:C	47	95.7	0.98	0.1532
8:26854473:G:A	50	100	0.99	0.1961
8:26854511:A:G	50	98	0.99	0.3644
8:26855004:A:C	50	100	1	0.03123
8:26855378:T:C	50	100	1	0.3582
8:26855443:T:C	50	100	0.96	0.06808
8:26855464:A:C	50	98	0.99	0.4437
8:26856178:G:A	50	100	0.97	0.1278
8:26856190:C:G	50	100	0.95	0.2689
8:26856238:C:A	50	98	1	0.04085
8:26856529:T:C	50	100	0.78	0.01344
8:26856540:G:A	50	100	1	0.03141
8:26856634:A:G	50	100	0.98	0.05719
8:26856958:G:A	50	100	0.9	0.01107
8:26857155:A:G	50	100	0.98	0.1581
8:26857175:C:T	50	100	0.97	0.04212
8:26857283:T:C	50	100	0.98	0.04194
8:26857357:G:A	50	100	0.99	0.4336
8:26857714:C:T	50	100	1	0.1977
8:26857932:G:A	50	100	0.97	0.06736
8:26858124:C:T	50	100	1	0.1558
8:26858688:C:T	50	100	1	0.4334
8:26858955:A:G	50	100	1	0.1558
8:26859105:G:A	50	100	1	0.1977
8:26859125:T:C	50	100	1	0.01761
8:26859198:G:A	50	100	1	0.1977
8:26859491:T:C	50	100	1	0.1558
8:26859606:A:G	50	100	1	0.1977
8:26859778:T:C	50	100	1	0.01761
8:26860058:C:T	50	100	1	0.2053
8:26860130:C:T	50	100	0.99	0.1369
8:26860200:T:A	50	100	1	0.1558
8:26860300:C:T	50	100	0.99	0.1331
8:26860846:A:G	50	98	1	0.4268
8:26861076:A:G	50	100	1	0.4336
8:26861293:C:G	50	100	0.99	0.08805
8:26861313:T:G	50	94	1	0.2246
8:26861363:A:C	50	96	1	0.4243
8:26861535:A:C	50	98	0.92	0.01216
8:26861548:A:G	50	100	1	0.407
8:26862103:T:G	50	98	0.96	0.02578
8:26862186:T:C	50	98	1	0.1812
8:26862636:G:A	50	100	1	0.01761
8:26862652:G:A	50	100	1	0.1638
8:26862875:T:A	50	100	1	0.159
8:26862932:C:A	50	100	1	0.05955
8:26862973:A:G	50	100	1	0.1843
8:26862998:G:A	50	100	1	0.04194
8:26863311:A:C	50	100	1	0.04049
8:26863376:C:T	50	100	1	0.4276
8:26863764:A:G	50	100	1	0.3444
8:26863779:A:T	50	100	1	0.3346
8:26864034:C:A	50	100	1	0.0906
8:26864371:A:C	50	98	0.87	0.02814
8:26865489:G:T	49	100	1	0.1569
8:26865532:T:C	50	98	1	0.4731
8:26866167:C:T	50	100	1	0.1629
8:26866238:A:G	50	100	1	0.04394
8:26866301:C:T	50	100	0.97	0.1198
8:26866417:T:C	50	100	1	0.1623
8:26866560:G:A	50	100	1	0.05773
8:26866809:C:T	50	100	1	0.2997
8:26866879:G:C	50	100	1	0.07716
8:26866979:T:C	50	100	1	0.1133
8:26867366:T:C	50	100	0.97	0.01561
8:26867455:C:T	47	76.6	1	0.4061
8:26867457:T:C	47	83	0.99	0.1313
8:26867475:T:C	49	100	1	0.02469
8:26867693:T:G	50	98	1	0.04049
8:26867729:C:A	50	100	1	0.3317
8:26868051:G:A	50	100	1	0.3119
8:26868234:C:G	50	100	0.96	0.01198
8:26868392:C:T	50	100	1	0.1289
8:26868716:T:C	50	100	1	0.04049
8:26868782:A:G	50	100	0.96	0.01198
8:26868818:C:T	50	100	1	0.07698
8:26869005:C:A	50	100	1	0.05937
8:26869124:G:C	50	100	1	0.4094
8:26869346:T:C	50	100	1	0.07698
8:26869465:T:C	50	100	0.99	0.1373
8:26869744:T:G	50	100	1	0.08842
8:26869853:G:A	50	100	1	0.1596
8:26870301:T:G	50	100	0.99	0.1126
8:26870402:C:T	50	100	1	0.05901
8:26870518:C:T	50	100	1	0.3179
8:26870639:G:C	50	100	1	0.1799
8:26870720:T:G	50	100	0.99	0.1369
8:26870782:G:T	50	100	1	0.01344
8:26870801:T:A	50	100	0.99	0.1373
8:26870920:A:G	50	100	1	0.3321
8:26871218:A:C	50	100	0.98	0.1126
8:26871227:T:C	50	100	1	0.04049
8:26871243:T:C	50	100	0.98	0.1369
8:26871724:G:A	50	100	1	0.02415
8:26871903:T:G	50	100	0.99	0.3609
8:26872139:T:A	50	100	0.98	0.0768
8:26872224:G:A	50	98	0.99	0.4172
8:26872239:T:C	50	100	1	0.02233
8:26872473:C:T	50	100	0.99	0.04031
8:26873120:G:A	50	100	0.96	0.08715
8:26873141:A:C	50	98	0.98	0.01525
8:26873147:C:T	50	100	0.95	0.1278
8:26873253:G:T	50	100	1	0.09132
8:26873399:T:C	50	100	0.99	0.02814
8:26873901:C:T	50	98	1	0.0837
8:26873925:C:T	50	100	0.99	0.06173
8:26874174:G:A	50	100	1	0.03922
8:26874189:C:T	50	100	0.99	0.4172
8:26874285:T:C	50	100	1	0.2244
8:26874594:A:G	50	100	1	0.01961
8:26874679:C:T	50	100	1	0.02397
8:26874727:A:G	50	100	0.98	0.1768
8:26874909:A:C	50	100	1	0.01053
8:26874949:C:T	50	100	1	0.1469
8:26875153:T:C	50	100	1	0.04012
8:26875635:C:T	50	100	1	0.1469
8:26875638:C:T	50	100	1	0.09041
8:26875667:C:T	50	100	1	0.0679
8:26875913:A:G	50	100	1	0.3778
8:26876428:T:C	50	100	0.97	0.04067
8:26876577:T:C	50	100	1	0.1483
8:26876986:C:A	50	100	0.98	0.06772
8:26877003:T:C	50	100	1	0.06609
8:26877181:G:A	50	100	1	0.02614
8:26877316:C:G	50	100	1	0.01107
8:26877477:G:A	50	98	1	0.2262
8:26877622:A:G	50	100	1	0.01071
8:26878264:C:T	50	100	1	0.1797
8:26878354:G:A	50	100	1	0.09168
8:26878385:A:G	50	100	1	0.02378
8:26878887:C:A	50	100	1	0.3782
8:26878968:A:T	50	100	1	0.02288
8:26879472:C:T	50	100	0.97	0.08769
8:26879757:G:A	50	100	1	0.01071
8:26879881:T:G	50	100	1	0.03649
8:26879950:C:A	50	100	1	0.02269
8:26880021:T:A	50	100	1	0.4443
8:26880280:C:T	50	100	1	0.08751
8:26881114:C:T	50	100	1	0.02397
8:26881644:C:A	50	100	1	0.05537
8:26881993:C:T	50	100	1	0.05919
8:26882461:C:T	50	100	1	0.08751
8:26882589:A:T	50	100	1	0.05955
8:26882789:G:A	50	100	1	0.0138
8:26882809:G:C	50	100	1	0.09041
8:26882918:C:A	50	100	1	0.01797
8:26882983:C:G	49	100	1	0.01053
8:26883182:A:G	50	100	1	0.1469
8:26883593:G:C	49	100	1	0.2277
8:26883633:G:A	50	98	0.96	0.03195
8:26883656:C:G	50	100	1	0.0906
8:26884151:G:A	50	100	0.96	0.08751
8:26884473:T:C	50	100	1	0.02378
8:26885067:G:A	44	97.7	1	0.09168
8:26885337:G:A	50	100	1	0.01543
8:26885433:T:C	50	100	1	0.2282
8:26885518:A:G	50	100	1	0.1467
8:26885650:A:G	50	100	1	0.2282
8:26885789:T:C	50	100	1	0.2282
8:26885820:T:C	50	100	1	0.0285
8:26886168:C:T	50	100	1	0.05937
8:26886272:C:T	50	100	1	0.2892
8:26886273:G:A	50	100	0.99	0.06863
8:26886325:A:C	50	100	1	0.2282
8:26886416:A:C	50	100	1	0.4439
8:26886549:T:A	50	100	1	0.01053
8:26886614:G:T	50	100	0.98	0.04938
8:26886852:G:A	50	100	1	0.01507
8:26887079:C:A	50	100	1	0.4454
8:26887402:T:C	50	100	1	0.2282
8:26887430:C:T	50	100	1	0.04012
8:26887724:A:G	50	100	0.99	0.3787
8:26887732:A:G	50	100	0.93	0.05664
8:26887768:C:T	50	100	1	0.09168
8:26887813:G:A	50	100	1	0.1467
8:26888336:G:C	50	100	1	0.08769
8:26888473:A:G	50	100	0.99	0.01688
8:26888942:C:A	50	100	0.99	0.03504
8:26888996:T:C	50	100	1	0.09041
8:26889049:T:C	50	98	0.94	0.01325
8:26889234:C:T	50	100	1	0.04012
8:26889365:G:A	50	100	1	0.04176
8:26889728:A:C	50	100	1	0.2743
8:26890023:C:A	50	100	1	0.04031
8:26890235:A:G	50	100	1	0.05919
8:26890323:G:C	50	100	1	0.2219
8:26890342:G:A	50	100	1	0.1467
8:26890444:T:G	50	100	1	0.01035
8:26890466:T:A	50	100	1	0.2282
8:26891480:T:C	50	100	1	0.2282
8:26891525:T:G	50	100	1	0.0276
8:26891787:T:C	50	100	1	0.1788
8:26891956:A:G	50	100	1	0.05919
8:26891960:T:C	50	100	1	0.2282
8:26892003:T:C	50	100	1	0.02614
8:26892574:C:T	50	100	1	0.02397
8:26892715:C:T	50	100	1	0.2371
8:26893001:A:G	50	100	1	0.09041
8:26893166:C:T	50	98	1	0.0906
8:26894577:C:T	50	100	1	0.2211
8:26895199:G:A	50	100	1	0.065
8:26895278:C:T	50	100	1	0.06736
8:26895507:A:G	50	100	1	0.2266
8:26895754:C:G	50	100	1	0.1467
8:26895784:T:C	50	100	1	0.289
8:26896040:T:C	50	100	1	0.2429
8:26896387:T:G	50	100	1	0.3787
8:26896667:G:A	50	100	1	0.2424
8:26896676:T:G	50	100	1	0.01035
8:26896966:G:T	50	100	1	0.06609
8:26897193:T:A	50	100	1	0.01035
8:26897280:C:T	50	100	1	0.02869
8:26897311:T:C	50	100	1	0.01035
8:26897410:C:T	50	100	1	0.1788
8:26897432:C:G	50	100	0.99	0.0256
8:26897501:A:G	50	100	1	0.2424
8:26897580:A:T	50	100	1	0.01035
8:26897601:G:A	50	100	1	0.2892
8:26897645:T:C	50	100	1	0.08787
8:26897679:C:T	50	96	1	0.05447
8:26897858:T:A	50	100	1	0.04012
8:26898037:T:C	50	100	1	0.06808
8:26898385:G:A	50	100	1	0.02614
8:26898427:T:C	50	100	1	0.01035
8:26898963:T:C	50	100	1	0.01035
8:26899405:C:T	50	100	1	0.01053
8:26899420:C:T	50	100	1	0.2892
8:26899435:G:A	50	100	1	0.2157
8:26899871:G:T	50	100	1	0.0906
8:26899893:C:T	50	100	0.99	0.0679
8:26900070:A:T	50	100	1	0.01035
8:26900315:C:A	50	100	1	0.01053
8:26900620:T:C	50	100	1	0.1756
8:26900796:G:A	50	100	0.99	0.08987
8:26900833:G:A	50	100	1	0.05047
8:26900962:G:A	50	100	1	0.04012
8:26900974:C:G	50	100	1	0.05211
8:26901056:G:T	50	100	1	0.1638
8:26901133:T:C	50	100	0.99	0.06808
8:26901193:T:G	50	100	0.96	0.06808
8:26901229:T:G	50	100	1	0.242
8:26901272:T:C	50	100	1	0.02614
8:26901429:G:C	50	100	1	0.01035
8:26901450:C:T	50	100	0.99	0.06736
8:26901514:G:C	50	100	1	0.1471
8:26901552:A:G	50	96	1	0.05483
8:26901765:G:A	50	100	1	0.01035
8:26901770:A:G	50	100	0.99	0.06808
8:26902000:C:A	50	100	1	0.01089
8:26902234:T:C	50	100	1	0.01053
8:26902424:A:G	50	100	1	0.01053
8:26902532:A:G	50	100	0.99	0.06808
8:26902585:C:G	50	100	0.94	0.01325
8:26902620:C:A	50	100	1	0.1792
8:26903169:A:T	50	92	0.64	0.01434
8:26903171:T:A	47	95.7	0.86	0.1307
8:26903173:T:A	49	95.9	0.93	0.1409
8:26903525:A:C	50	100	0.96	0.01126
8:26904598:T:C	50	100	1	0.09078
8:26904673:A:T	50	100	0.99	0.2208
8:26904717:A:G	50	100	0.99	0.3266
8:26904895:C:T	50	100	1	0.09078
8:26905179:G:A	50	100	0.91	0.01253
8:26905328:G:C	49	100	0.99	0.3219
8:26905948:C:G	50	100	1	0.09096
8:26906091:C:A	50	100	1	0.1799
8:26906833:T:C	50	100	1	0.01398
8:26906984:T:A	50	100	0.89	0.01834
8:26907108:A:G	50	100	0.99	0.3114
8:26907136:T:C	50	98	1	0.3114
8:26907272:G:A	50	100	1	0.04012
8:26907411:A:G	50	100	1	0.3201
8:26907430:A:C	50	100	1	0.4488
8:26907472:G:A	50	100	0.99	0.08987
8:26907679:T:C	50	100	1	0.01398
8:26907701:C:G	50	100	1	0.3112
8:26907886:A:C	50	100	1	0.04012
8:26908068:T:C	50	100	0.98	0.1471
8:26908104:G:A	50	100	1	0.09096
8:26908225:C:T	50	100	1	0.01398
8:26908314:T:G	50	100	1	0.3814
8:26908544:A:G	50	100	1	0.3112
8:26908759:A:T	50	100	1	0.03994
8:26908841:A:G	50	100	1	0.05211
8:26908938:C:G	50	100	1	0.449
8:26909087:C:A	50	100	1	0.2197
8:26909091:C:T	50	100	1	0.1447
8:26909161:T:A	50	100	1	0.2139
8:26909190:A:T	50	100	1	0.02415
8:26909548:A:C	50	100	1	0.3112
8:26909568:C:T	50	100	1	0.2131
8:26909800:A:G	50	100	1	0.09168
8:26910110:G:A	50	100	1	0.3114
8:26910636:G:A	50	100	1	0.3115
8:26910939:T:C	50	100	1	0.1799
8:26911232:T:C	50	100	1	0.3259
8:26912075:G:C	50	100	1	0.317
8:26912108:A:G	50	100	1	0.06808
8:26912175:T:C	50	100	1	0.0236
8:26912351:C:T	50	98	1	0.3204
8:26912462:C:T	49	95.9	0.78	0.02669
8:26912557:C:G	49	98	1	0.1799
8:26912780:G:T	50	100	1	0.03976
8:26912806:G:A	50	100	1	0.1799
8:26913448:G:A	50	98	0.86	0.02923
8:26913499:G:T	50	100	1	0.05356
8:26914190:T:C	50	100	0.97	0.0846
8:26914192:G:A	50	100	1	0.03976
8:26914425:G:A	50	100	1	0.03976
8:26914486:T:G	50	100	1	0.2195
8:26914806:G:A	50	100	1	0.1785
8:26915111:C:T	50	100	1	0.05901
8:26915361:C:T	50	100	0.96	0.07262
8:26915656:G:C	50	98	1	0.222
8:26915994:A:C	50	100	1	0.3164
8:26916071:C:A	50	100	1	0.3255
8:26916213:C:T	50	100	1	0.2199
8:26916767:G:A	50	100	1	0.04121
8:26916861:T:C	50	100	0.98	0.09168
8:26917015:C:T	50	100	1	0.05901
8:26917564:T:A	50	98	1	0.1314
8:26917854:C:T	50	100	1	0.04121
8:26917862:T:C	50	100	0.99	0.1447
8:26918486:C:T	50	100	1	0.09187
8:26918617:C:T	50	100	1	0.157
8:26918629:C:T	50	100	1	0.2124
8:26918813:G:A	50	100	1	0.3043
8:26918825:C:T	50	98	1	0.05392
8:26918936:C:T	50	100	1	0.0679
8:26918937:G:C	50	100	1	0.157
8:26918940:C:T	50	100	1	0.2898
8:26918973:C:G	50	100	1	0.3043
8:26919016:A:T	50	100	1	0.1783
8:26919075:C:T	50	100	1	0.1503
8:26919239:C:T	50	92	0.99	0.08824
8:26919488:A:T	50	100	1	0.05537
8:26919595:A:G	50	100	1	0.04121
8:26919808:T:C	50	100	1	0.1781
8:26919992:G:A	50	100	1	0.2124
8:26920025:T:A	50	100	1	0.04121
8:26920551:A:G	50	100	1	0.04121
8:26920637:C:T	50	100	1	0.06645
8:26920650:T:G	50	100	1	0.1445
8:26920664:C:A	50	100	1	0.04684
8:26920683:T:C	50	100	0.97	0.0354
8:26920696:G:A	50	100	1	0.05537
8:26921002:A:T	50	100	1	0.3043
8:26921667:G:A	50	100	1	0.04194
8:26921893:A:G	50	100	1	0.05537
8:26921948:A:T	50	100	1	0.05537
8:26922152:A:G	50	100	1	0.4484
8:26922173:T:C	50	100	1	0.4475
8:26922215:T:A	50	100	1	0.09041
8:26922969:C:A	50	100	1	0.0679
8:26923488:A:G	50	100	0.94	0.01307
8:26923536:A:G	50	100	0.92	0.02033
8:26923587:G:T	50	100	1	0.2264
8:26923723:T:A	50	100	1	0.1846
8:26923922:A:G	49	100	1	0.157
8:26923974:A:G	50	100	0.96	0.01253
8:26924151:G:A	50	100	1	0.157
8:26924594:C:T	50	100	1	0.04049
8:26924681:C:T	50	98	0.97	0.1954
8:26924759:A:G	50	100	1	0.1846
8:26924826:A:G	50	100	1	0.1558
8:26924959:C:T	50	100	1	0.1556
8:26925229:G:T	50	100	1	0.1558
8:26925254:C:T	50	100	1	0.09168
8:26925257:A:T	50	100	1	0.1556
8:26925566:G:A	50	100	1	0.146
8:26925674:A:G	50	100	1	0.1558
8:26925948:C:T	50	100	1	0.1558
8:26925984:A:G	50	100	1	0.1934
8:26925986:A:G	50	100	1	0.1558
8:26926219:A:G	50	100	1	0.1843
8:26926380:C:T	50	100	1	0.1846
8:26926765:T:C	50	100	1	0.1558
8:26926850:G:T	50	100	0.99	0.1075
8:26926865:G:T	50	100	1	0.1558
8:26926937:C:T	50	100	1	0.4412
8:26927854:T:C	50	100	1	0.1917
8:26928268:A:G	50	100	1	0.146
8:26928343:C:T	50	100	1	0.1558
8:26928774:G:A	50	100	1	0.4412
8:26929077:C:T	50	100	1	0.1558
8:26929379:T:C	50	100	1	0.1558
8:26929690:T:C	50	100	1	0.156
8:26929732:G:A	50	100	1	0.01598
8:26930098:C:A	50	100	1	0.4412
8:26930329:T:C	50	100	1	0.1823
8:26930670:T:C	50	100	1	0.156
8:26930673:A:G	50	100	1	0.156
8:26930700:C:A	50	100	1	0.156
8:26930716:A:G	50	100	1	0.156
8:26930908:T:C	50	100	1	0.1917
8:26930933:T:C	50	100	1	0.02651
8:26931121:T:C	50	100	1	0.156
8:26931136:G:A	50	100	1	0.1823
8:26931335:G:A	50	100	1	0.1825
8:26931433:A:T	50	100	1	0.3495
8:26931444:G:A	50	100	1	0.1917
8:26931580:A:G	50	100	1	0.1558
8:26931691:G:T	50	100	1	0.1556
8:26932172:G:C	50	100	1	0.1917
8:26932752:A:G	50	100	1	0.293
8:26932755:A:G	50	100	1	0.1556
8:26932905:T:C	50	100	1	0.0118
8:26932942:T:C	50	100	1	0.1556
8:26933214:G:A	50	100	0.99	0.06481
8:26933236:G:A	50	100	1	0.1932
8:26933242:C:T	50	100	1	0.1915
8:26933947:A:G	50	100	1	0.1556
8:26934599:A:G	50	100	1	0.1458
8:26934623:T:G	50	100	1	0.441
8:26934782:C:T	50	100	1	0.09187
8:26934866:A:C	50	100	0.97	0.04521
8:26934886:C:A	50	100	1	0.1846
8:26935132:T:G	49	100	1	0.1552
8:26935265:G:T	50	100	1	0.441
8:26935283:G:T	50	100	1	0.09168
8:26935425:A:G	50	100	1	0.1934
8:26935426:T:G	50	100	1	0.09168
8:26935860:C:G	50	98	0.79	0.01761
8:26935895:A:T	50	98	0.82	0.01761
8:26935923:A:G	50	100	1	0.1556
8:26936052:G:C	50	100	1	0.1828
8:26936151:A:G	50	100	1	0.06645
8:26936436:A:G	50	100	1	0.1458
8:26936512:A:G	49	100	1	0.09168
8:26936531:A:T	49	93.9	0.95	0.1874
8:26936549:G:T	48	95.8	0.67	0.06046
8:26936553:T:A	48	95.8	0.68	0.05519
8:26936563:C:G	47	100	0.98	0.01561
8:26936944:G:A	50	100	1	0.1819
8:26936973:T:C	50	100	1	0.1552
8:26937311:A:T	50	100	1	0.3486
8:26937314:G:T	50	100	1	0.3486
8:26937340:G:A	50	100	1	0.05301
8:26937681:G:A	50	100	0.92	0.01797
8:26937711:T:G	50	100	1	0.1427
8:26937899:C:T	50	86	0.93	0.1158
8:26937917:T:A	50	84	0.91	0.112
8:26938026:T:C	50	98	0.89	0.01652
8:26938510:A:T	49	95.9	0.94	0.1336
8:26938511:C:T	49	95.9	0.96	0.1333
8:26938517:T:A	50	98	0.97	0.1977
8:26938536:G:T	49	95.9	0.96	0.1382
8:26938537:G:T	49	98	0.94	0.1383
8:26938539:G:A	49	98	0.96	0.138
8:26938576:T:C	50	100	1	0.1826
8:26938780:C:T	50	100	1	0.1552
8:26938789:G:T	50	100	1	0.06609
8:26938863:C:T	50	100	1	0.05828
8:26939166:G:C	50	100	1	0.0276
8:26939298:A:G	50	100	1	0.3475
8:26939390:C:T	50	100	1	0.1498
8:26939418:G:T	50	100	1	0.02433
8:26939584:A:G	50	100	1	0.3488
8:26939637:C:T	50	100	0.99	0.03522
8:26939652:T:C	50	100	1	0.2269
8:26939670:C:T	50	100	1	0.155
8:26939817:T:G	50	100	1	0.3473
8:26939962:T:A	50	100	1	0.3473
8:26940212:G:C	50	100	1	0.3853
8:26940268:G:A	50	100	1	0.065
8:26940389:G:A	50	100	1	0.0118
8:26940595:C:G	48	87.5	1	0.146
8:26940598:G:C	48	87.5	1	0.146
8:26940620:T:C	46	93.5	1	0.1456
8:26940628:C:T	50	98	1	0.0659
8:26940632:C:G	47	95.7	1	0.3486
8:26940727:G:C	50	100	1	0.03068
8:26940741:G:T	50	100	1	0.1478
8:26940769:A:G	50	100	1	0.3488
8:26940781:T:C	50	100	1	0.3854
8:26940792:T:C	50	100	1	0.3471
8:26940828:T:G	50	100	1	0.09168
8:26940916:A:G	50	100	1	0.3473
8:26941017:A:G	50	100	1	0.08424
8:26941199:C:A	50	100	1	0.3475
8:26941227:G:A	50	100	1	0.293
8:26941430:T:A	50	100	1	0.3477
8:26941594:C:T	50	100	1	0.09168
8:26941682:A:G	50	100	1	0.2928
8:26941822:G:A	50	100	1	0.1075
8:26941857:G:A	50	100	1	0.09187
8:26941967:G:A	50	100	1	0.0276
8:26942411:T:C	50	100	1	0.3469
8:26942609:T:C	50	100	1	0.2251
8:26942968:C:T	50	100	1	0.4463
8:26943042:G:A	50	100	1	0.09168
8:26943108:C:T	50	100	1	0.3544
8:26943252:A:G	50	100	0.99	0.1607
8:26943587:C:T	50	100	1	0.1846
8:26943588:A:G	50	100	0.99	0.3528
8:26943751:T:A	50	100	1	0.3528
8:26943969:A:T	50	100	0.96	0.01126
8:26944200:G:A	50	100	1	0.3529
8:26944346:A:G	50	100	1	0.3546
8:26944424:C:T	50	100	1	0.386
8:26944469:A:G	50	100	0.94	0.01307
8:26944573:G:A	50	100	1	0.065
8:26944815:A:G	50	100	1	0.3529
8:26945175:T:A	50	100	0.99	0.0158
8:26945291:G:A	50	100	1	0.3546
8:26945348:G:A	50	100	1	0.1846
8:26945479:T:A	49	100	1	0.3529
8:26945603:A:G	50	100	1	0.03958
8:26945779:C:G	50	100	1	0.3531
8:26945946:A:G	50	100	1	0.3529
8:26946005:T:C	50	100	1	0.0915
8:26946035:T:A	50	100	1	0.3529
8:26946109:G:A	50	100	1	0.3529
8:26946118:G:A	50	100	1	0.3849
8:26946277:T:C	50	100	1	0.03958
8:26946412:G:T	50	96	0.96	0.1576
8:26946540:C:T	50	100	1	0.1919
8:26946569:A:G	50	100	1	0.3529
8:26946702:C:T	50	100	1	0.1846
8:26946774:G:C	50	100	1	0.06826
8:26946778:C:T	50	100	0.97	0.07389
8:26947096:G:C	50	100	1	0.065
8:26947706:G:A	50	100	1	0.06826
8:26947776:C:T	50	100	1	0.01071
8:26947896:G:A	50	100	0.96	0.01162
8:26948010:T:C	50	100	1	0.0915
8:26948278:G:A	50	100	1	0.1917
8:26948377:G:T	50	100	1	0.1462
8:26948636:C:T	50	100	1	0.09168
8:26948728:A:C	50	100	1	0.348
8:26948909:T:C	50	100	1	0.3479
8:26949119:T:C	50	100	1	0.4414
8:26949226:G:A	50	100	1	0.09168
8:26950062:A:G	50	100	0.99	0.3479
8:26950254:A:T	50	100	1	0.065
8:26950498:G:A	50	100	1	0.3495
8:26950611:T:A	50	100	0.99	0.09168
8:26950803:C:T	50	100	0.97	0.01489
8:26950900:C:T	50	100	1	0.1821
8:26951452:G:A	50	100	0.99	0.09168
8:26951521:T:C	50	100	1	0.3479
8:26951522:T:C	50	100	0.99	0.3479
8:26951619:C:T	50	100	1	0.06772
8:26951768:C:T	50	100	1	0.07988
8:26952353:T:C	50	100	1	0.06772
8:26952488:C:T	50	100	1	0.1845
8:26952757:G:A	50	100	1	0.0532
8:26953037:C:G	50	98	0.97	0.02723
8:26953056:T:A	50	100	0.89	0.01325
8:26953161:C:T	50	100	1	0.1556
8:26953184:G:A	50	100	0.99	0.3504
8:26953250:C:G	50	100	1	0.1458
8:26953357:T:C	50	100	1	0.3437
8:26954142:A:G	50	100	1	0.4277
8:26954170:T:C	50	100	1	0.4272
8:26954257:G:T	50	100	0.99	0.01107
8:26954510:G:A	50	100	0.99	0.2925
8:26954613:C:T	50	100	1	0.1567
8:26954857:T:C	50	100	0.96	0.01089
8:26954917:G:A	50	100	0.99	0.478
8:26955186:T:G	50	100	1	0.02778
8:26955441:T:C	50	100	0.99	0.4775
8:26955608:T:C	50	100	0.98	0.06881
8:26955643:T:C	50	100	0.99	0.4265
8:26955836:C:A	50	100	1	0.05084
8:26956043:G:A	50	100	1	0.0443
8:26956075:A:C	50	100	0.99	0.1565
8:26956128:T:C	50	100	1	0.07444
8:26956268:A:G	50	100	0.99	0.2607
8:26956680:G:C	50	100	0.99	0.238
8:26956714:C:T	50	100	0.94	0.01307
8:26957008:G:T	50	100	1	0.03776
8:26957084:G:A	50	100	0.96	0.01943
8:26957324:G:A	50	100	1	0.0394
8:26957362:C:T	50	98	0.99	0.4739
8:26957395:C:T	50	100	0.97	0.04303
8:26957580:G:C	50	100	1	0.01834
8:26957612:G:T	50	100	1	0.02996
8:26958144:C:T	50	100	0.99	0.1621
8:26958185:A:G	50	100	1	0.2317
8:26958489:A:G	50	100	1	0.0472
8:26958626:T:C	50	100	1	0.1427
8:26959346:G:A	50	100	1	0.05846
8:26959446:G:C	50	100	1	0.2313
8:26959494:C:T	50	100	0.97	0.03268
8:26959525:A:G	50	100	1	0.05719
8:26959578:G:C	50	100	1	0.2843
8:26959851:G:A	50	100	1	0.2843
8:26960183:T:C	50	100	1	0.05628
8:26960459:A:C	50	100	0.99	0.2843
8:26960654:G:T	50	100	1	0.1429
8:26960655:A:G	50	100	1	0.2843
8:26960739:G:C	50	100	1	0.2843
8:26960977:G:A	50	100	1	0.2222
8:26961009:C:T	50	100	1	0.2843
8:26961042:G:C	50	100	1	0.2843
8:26961414:T:C	50	100	1	0.0866
8:26961646:T:C	50	100	1	0.279
8:26961736:C:G	50	98	1	0.4468
8:26961845:G:A	50	100	1	0.2244
8:26962013:T:A	50	100	1	0.2843
8:26962253:C:G	50	100	1	0.2525
8:26962883:G:C	50	100	1	0.04339
8:26962890:T:C	50	100	1	0.07262
8:26963470:C:T	50	100	1	0.05447
8:26963496:G:A	50	100	1	0.374
8:26963516:C:A	50	100	1	0.01761
8:26963566:G:T	50	100	1	0.4452
8:26963597:T:G	50	100	1	0.05846
8:26964275:C:T	50	100	1	0.04938
8:26964354:A:G	50	100	1	0.05301
8:26964409:G:C	50	100	1	0.07099
8:26964776:G:A	50	100	1	0.4421
8:26964838:G:A	50	98	1	0.1249
8:26964853:G:A	50	100	1	0.3704
8:26965783:G:A	50	100	1	0.3704
8:26965862:G:A	50	100	1	0.07099
8:26965871:G:A	50	100	1	0.05864
8:26965950:T:C	50	100	1	0.2119
8:26966159:C:T	50	100	1	0.3704
8:26966296:C:T	50	100	1	0.01471
8:26966611:T:C	50	100	1	0.07099
8:26966749:A:T	50	100	1	0.07099
8:26966858:G:C	50	100	1	0.445
8:26967262:T:C	50	100	1	0.3704
8:26967421:T:C	50	100	1	0.3707
8:26967545:G:C	50	100	1	0.3707
8:26967596:C:T	50	100	1	0.3706
8:26967728:T:C	50	100	1	0.07498
8:26967747:C:T	50	100	1	0.3738
8:26968068:A:G	50	100	1	0.2985
8:26968248:G:A	50	100	1	0.3706
8:26968334:T:C	50	100	1	0.3706
8:26968481:T:C	50	100	1	0.09568
8:26968644:A:G	50	100	1	0.3706
8:26968755:G:A	50	100	1	0.3704
8:26968783:A:G	50	100	1	0.07262
8:26968806:G:A	50	100	1	0.4622
8:26968925:T:C	50	100	1	0.3896
8:26968956:A:T	50	100	1	0.02015
8:26969001:C:T	50	100	1	0.3898
8:26969145:T:C	48	91.7	1	0.39
8:26969161:G:A	50	100	1	0.3898
8:26969304:A:G	50	100	1	0.3898
8:26969364:T:C	50	100	1	0.0797
8:26969549:T:C	50	100	1	0.39
8:26969724:T:C	50	100	1	0.3898
8:26970004:C:G	50	100	1	0.07353
8:26970025:G:A	50	100	1	0.05428
8:26970030:T:C	50	100	1	0.4657
8:26970037:G:A	50	100	1	0.0472
8:26970051:T:C	50	100	1	0.2102
8:26970093:G:T	50	100	1	0.02033
8:26970247:A:G	50	100	1	0.07571
8:26970342:A:G	50	100	1	0.3898
8:26970402:C:T	50	100	1	0.3898
8:26970407:G:T	50	100	1	0.3898
8:26970444:A:C	50	100	1	0.3898
8:26970497:C:G	50	100	0.97	0.07389
8:26970498:G:A	50	100	1	0.05301
8:26970623:T:C	50	100	1	0.01543
8:26970718:G:A	50	100	1	0.3898
8:26970751:G:A	50	100	1	0.3898
8:26970792:T:C	50	100	1	0.2219
8:26970953:G:A	50	100	1	0.2119
8:26971431:A:G	50	100	1	0.3902
8:26972060:G:T	50	100	0.99	0.01489
8:26972224:C:T	50	100	1	0.39
8:26972351:G:A	50	100	1	0.39
8:26972359:C:T	50	100	0.99	0.39
8:26972524:T:A	50	100	1	0.39
8:26972721:G:C	50	100	1	0.3898
8:26972968:C:T	50	100	1	0.01035
8:26973106:C:G	50	100	0.99	0.05592
8:26973115:G:A	50	100	1	0.2446
8:26973178:C:T	50	100	1	0.3902
8:26973421:G:A	50	100	0.95	0.07371
8:26973474:A:G	50	100	1	0.3905
8:26973581:G:A	50	100	1	0.3034
8:26973714:G:A	50	100	0.92	0.01471
8:26973788:C:T	50	100	1	0.3907
8:26973882:C:T	50	100	1	0.3907
8:26974119:C:T	50	100	1	0.3907
8:26974120:A:G	50	100	1	0.3907
8:26974202:A:G	50	100	1	0.3907
8:26974450:C:T	50	100	1	0.3909
8:26974487:T:C	50	100	1	0.4628
8:26974565:A:T	50	100	0.97	0.09241
8:26974585:C:T	50	100	1	0.1349
8:26974782:A:T	50	100	1	0.07335
8:26974811:C:A	47	91.5	1	0.3896
8:26974816:C:A	48	91.7	1	0.3896
8:26974842:A:G	49	91.8	1	0.3902
8:26974891:A:G	50	98	1	0.01398
8:26974964:G:A	50	100	1	0.02832
8:26975018:A:G	50	100	0.99	0.01489
8:26975054:T:A	50	100	1	0.09713
8:26975431:T:C	50	100	1	0.2899
8:26975681:C:A	50	100	0.99	0.3025
8:26975777:T:C	50	100	1	0.08715
8:26976102:C:T	50	100	1	0.2424
8:26976200:T:A	50	100	1	0.07171
8:26976314:A:G	50	100	1	0.4619
8:26976486:G:A	50	100	1	0.303
8:26976591:C:G	50	100	1	0.3553
8:26976593:C:G	50	100	0.96	0.01344
8:26976697:G:A	50	100	0.99	0.0305
8:26976729:T:C	50	100	1	0.3747
8:26976780:A:G	50	100	0.98	0.05574
8:26977385:C:T	50	100	1	0.04866
8:26977386:C:T	50	100	0.96	0.0305
8:26977472:A:G	50	100	1	0.05447
8:26977724:A:T	50	100	1	0.02142
8:26977961:A:G	50	100	1	0.3451
8:26978398:A:T	50	100	1	0.05846
8:26978450:A:T	50	100	1	0.4119
8:26978795:G:A	50	100	0.97	0.02905
8:26978797:C:T	50	100	0.98	0.07407
8:26978967:T:C	50	100	0.99	0.2901
8:26979407:A:G	50	100	1	0.01906
8:26980360:C:T	50	100	1	0.01107
8:26980416:G:A	50	100	0.99	0.07498
8:26980463:G:A	50	100	1	0.02832
8:26980539:A:G	50	100	1	0.0561
8:26980606:T:C	50	100	1	0.0561
8:26980653:T:C	50	100	1	0.08678
8:26980999:A:G	50	100	1	0.0561
8:26981040:G:A	50	100	1	0.3473
8:26981232:T:C	50	100	1	0.0561
8:26981242:G:A	50	100	1	0.2905
8:26981386:A:G	50	100	1	0.3152
8:26981503:C:A	50	100	1	0.02814
8:26981640:A:C	50	100	1	0.05447
8:26982038:G:A	50	98	1	0.05592
8:26982070:T:G	50	100	1	0.2905
8:26982131:G:A	50	98	1	0.05664
8:26982321:T:A	50	100	1	0.2905
8:26982351:G:A	50	100	1	0.2905
8:26982399:C:A	50	98	1	0.05592
8:26982625:G:A	50	100	1	0.04829
8:26982638:C:T	50	100	1	0.0866
8:26982645:A:G	50	98	1	0.242
8:26982677:C:T	50	100	1	0.01053
8:26983044:T:C	50	100	1	0.3373
8:26983183:G:A	50	100	1	0.3375
8:26983449:T:G	50	100	1	0.07771
8:26983526:C:T	50	98	1	0.0561
8:26983536:A:G	50	98	1	0.05428
8:26983630:G:A	50	100	1	0.2905
8:26983686:T:C	50	98	1	0.3466
8:26983802:C:T	50	98	1	0.05592
8:26983847:G:A	50	100	0.99	0.01126
8:26983938:A:T	50	100	1	0.04847
8:26983959:G:A	50	100	0.99	0.2903
8:26984357:G:A	50	98	1	0.05465
8:26985614:T:C	50	98	0.99	0.1638
8:26985635:T:C	50	98	0.98	0.1638
8:26985903:G:C	50	100	0.98	0.2711
8:26986372:T:C	50	98	0.94	0.02542
8:26986421:C:T	50	100	1	0.02378
8:26986599:G:T	49	98	0.98	0.1394
8:26986617:G:A	50	98	0.98	0.1888
8:26986742:T:C	50	100	0.97	0.02832
8:26986752:G:A	50	96	0.98	0.3281
8:26986776:A:G	50	96	0.99	0.3909
8:26987498:A:T	50	100	0.98	0.05301
8:26987601:C:A	50	100	0.99	0.01035
8:26987705:C:G	50	98	0.96	0.0325
8:26988258:G:A	50	100	0.99	0.06645
8:26988496:A:G	50	100	1	0.09622
8:26988504:G:A	50	98	0.96	0.03268
8:26988730:A:G	50	98	1	0.09423
8:26988900:G:A	50	98	1	0.09277
8:26988907:C:T	50	100	0.98	0.1823
8:26989076:T:A	50	98	1	0.09277
8:26989163:A:T	50	98	1	0.09277
8:26989637:G:A	50	100	0.99	0.1231
8:26989880:C:A	50	100	0.99	0.08606
8:26990052:A:G	50	100	1	0.09277
8:26990227:A:T	50	100	1	0.09277
8:26990306:T:C	50	100	1	0.1487
8:26990811:G:A	50	100	1	0.09641
8:26990928:A:G	50	100	1	0.09641
8:26991034:T:C	50	100	1	0.09277
8:26991085:T:C	50	100	1	0.4203
8:26991131:G:C	50	100	1	0.425
8:26991272:G:C	50	100	1	0.1993
8:26991597:G:A	50	100	1	0.09641
8:26991649:T:C	50	100	1	0.3272
8:26991754:G:A	50	100	1	0.04739
8:26992304:G:A	50	100	1	0.09277
8:26992458:G:A	50	100	1	0.1489
8:26992504:G:T	50	100	1	0.1489
8:26992551:G:A	48	97.9	0.73	0.01253
8:26992554:T:A	49	95.9	0.9	0.04321
8:26992916:C:T	50	100	0.99	0.03704
8:26993242:A:G	50	100	1	0.09622
8:26993516:T:C	50	100	0.94	0.02814
8:26994109:T:C	50	100	1	0.2449
8:26994314:C:T	50	100	1	0.08606
8:26994333:A:G	50	100	0.99	0.03558
8:26994625:C:T	50	100	1	0.1442
8:26994633:G:A	50	100	1	0.09296
8:26994693:A:G	50	100	0.99	0.1894
8:26994709:T:C	50	98	1	0.276
8:26994890:G:A	50	100	0.99	0.05356
8:26995028:T:G	50	100	1	0.08624
8:26995031:G:A	50	96	0.86	0.01416
8:26995290:C:T	50	100	0.97	0.0492
8:26995322:G:A	50	100	0.97	0.01362
8:26995324:G:T	50	100	0.98	0.02923
8:26995381:C:T	50	100	1	0.09314
8:26995498:T:A	50	100	1	0.09641
8:26995677:T:A	50	100	0.98	0.08824
8:26995693:T:C	50	100	1	0.0935
8:26995729:G:C	50	100	1	0.09314
8:26996047:A:G	50	100	1	0.2774
8:26996269:G:A	50	100	1	0.09641
8:26996527:C:T	50	98	1	0.3195
8:26996591:T:A	50	100	0.96	0.05556
8:26996745:G:A	50	100	1	0.2776
8:26997654:G:C	50	100	1	0.09604
8:26997661:T:G	50	100	1	0.2769
8:26997805:C:T	50	100	1	0.2769
8:26997907:C:A	50	100	1	0.09078
8:26998420:T:C	50	100	1	0.3413
8:26998586:C:T	50	100	1	0.2769
8:26998834:C:A	50	100	1	0.09568
8:26998966:T:C	50	100	1	0.2772
8:26999063:C:T	50	100	1	0.2769
8:26999084:C:A	50	100	0.98	0.05592
8:26999321:A:C	50	100	1	0.1901
8:26999445:C:T	50	98	1	0.2769
8:26999778:G:A	50	100	1	0.2769
8:26999808:C:T	50	100	1	0.09586
8:27000176:G:A	50	100	1	0.3466
8:27000265:G:A	50	100	1	0.2769
8:27000441:T:C	50	100	1	0.2771
8:27000528:C:T	50	100	1	0.09586
8:27000723:G:A	50	100	1	0.09586
8:27000922:G:A	50	100	1	0.3758
8:27001473:G:C	50	100	1	0.2771
8:27001536:G:T	50	100	1	0.3195
8:27001732:T:C	50	100	1	0.05338
8:27001851:A:G	50	98	0.96	0.05011
8:27002043:G:A	50	100	1	0.08606
8:27002110:G:A	50	100	1	0.4622
8:27002213:A:G	50	100	0.99	0.1906
8:27002771:T:G	50	100	1	0.2771
8:27003231:G:A	49	100	0.99	0.1906
8:27003252:G:A	50	100	1	0.03105
8:27003326:C:T	50	100	1	0.11
8:27003763:G:T	50	100	0.99	0.1215
8:27003783:A:G	50	100	1	0.1102
8:27004154:C:T	50	100	1	0.11
8:27004185:C:T	50	100	1	0.3012
8:27004467:C:T	50	100	1	0.09622
8:27004856:A:G	50	100	1	0.1905
8:27005058:G:A	50	100	1	0.128
8:27005276:T:G	50	100	0.99	0.01943
8:27005916:C:T	50	100	0.99	0.1832
8:27006079:T:C	50	100	0.99	0.1215
8:27006120:A:T	50	100	1	0.09441
8:27006283:C:T	50	100	1	0.3012
8:27006419:A:C	50	100	1	0.09441
8:27006812:C:G	50	100	1	0.1903
8:27007031:A:C	50	100	1	0.1104
8:27007095:A:T	50	100	1	0.1102
8:27007451:C:T	50	100	1	0.09441
8:27007543:T:C	50	100	1	0.3012
8:27007582:G:A	50	100	1	0.1102
8:27007678:G:C	50	100	1	0.4443
8:27007684:C:A	50	100	1	0.1098
8:27008058:T:C	50	100	1	0.09441
8:27008275:G:A	50	100	0.89	0.01779
8:27008342:A:G	50	100	1	0.3012
8:27008391:C:T	50	100	1	0.3012
8:27008570:A:C	50	100	1	0.301
8:27008838:G:A	50	100	1	0.11
8:27008896:T:C	50	98	1	0.3012
8:27009193:T:C	50	100	1	0.07752
8:27009296:G:A	50	98	1	0.3012
8:27009669:C:T	50	100	1	0.3012
8:27009700:C:T	50	100	1	0.191
8:27009718:T:C	50	100	1	0.3012
8:27009853:C:T	50	100	1	0.301
8:27009951:G:A	50	100	1	0.3007
8:27010027:A:T	50	100	1	0.122
8:27010051:G:C	50	100	1	0.09568
8:27010081:A:G	50	100	0.99	0.3005
8:27010112:A:G	50	98	0.99	0.3003
8:27010387:C:A	50	100	1	0.205
8:27010468:G:C	50	100	1	0.02814
8:27010477:C:T	50	100	1	0.1091
8:27010556:A:G	50	98	1	0.2044
8:27010584:C:A	50	98	1	0.2044
8:27010615:T:C	50	94	1	0.3007
8:27010650:A:G	50	100	1	0.09568
8:27010675:T:A	50	98	1	0.2046
8:27010748:G:T	50	100	1	0.2044
8:27010792:C:G	50	100	1	0.2044
8:27010816:C:T	50	100	1	0.2037
8:27010818:G:A	50	100	1	0.2037
8:27010883:C:T	50	100	1	0.2042
8:27010913:G:A	50	100	1	0.3007
8:27010930:G:T	50	100	1	0.1086
8:27011056:G:A	50	100	1	0.2044
8:27011186:G:C	50	100	1	0.2044
8:27011309:G:T	50	100	1	0.1908
8:27011325:C:G	50	100	0.98	0.02505
8:27011329:C:T	50	100	1	0.2044
8:27011491:A:G	50	96	1	0.2042
8:27011600:G:A	50	92	1	0.4617
8:27011631:A:T	50	86	1	0.2042
8:27011655:G:C	50	88	1	0.2042
8:27011794:G:C	50	100	0.98	0.05265
8:27011806:C:T	50	100	1	0.1999
8:27011893:G:A	50	100	1	0.2375
8:27012005:T:G	50	100	1	0.2377
8:27012077:G:C	50	100	0.99	0.05011
8:27012078:G:A	50	100	1	0.1999
8:27012103:T:C	50	100	1	0.1999
8:27012144:G:C	50	100	1	0.1999
8:27012268:C:G	50	98	1	0.2375
8:27012298:C:T	50	98	1	0.1999
8:27012359:G:A	50	100	0.98	0.02106
8:27012375:A:G	50	98	1	0.1999
8:27012411:A:G	50	98	1	0.1999
8:27012512:G:T	49	98	1	0.2001
8:27012617:G:A	50	98	1	0.2001
8:27012619:C:T	50	100	1	0.1042
8:27012691:C:T	50	100	1	0.2001
8:27012840:T:C	49	100	1	0.1999
8:27012907:C:T	50	76	1	0.3005
8:27012918:G:A	50	94	1	0.2057
8:27013178:A:G	50	100	1	0.1995
8:27013186:T:C	50	100	1	0.213
8:27013200:A:C	50	100	1	0.1997
8:27013444:A:G	48	79.2	1	0.1997
8:27013757:A:G	50	100	1	0.2111
8:27013770:T:G	50	100	0.99	0.06209
8:27014077:A:C	50	100	0.99	0.2409
8:27014323:A:C	50	100	1	0.2738
8:27014442:C:G	50	100	1	0.2738
8:27014491:C:T	50	100	1	0.03704
8:27014564:C:G	50	100	1	0.1897
8:27014734:G:T	50	98	1	0.2756
8:27014876:A:G	50	100	1	0.03704
8:27014907:G:A	50	100	1	0.2756
8:27015057:A:G	50	100	1	0.2756
8:27015082:T:A	50	100	1	0.2756
8:27015177:A:G	50	98	1	0.2758
8:27015247:G:A	50	100	1	0.2758
8:27015250:G:T	50	100	1	0.2756
8:27015251:A:G	50	100	1	0.2758
8:27015406:A:C	50	100	1	0.09005
8:27015493:G:A	50	100	1	0.2756
8:27015675:A:C	50	100	1	0.04611
8:27015737:C:A	50	100	1	0.2754
8:27015779:T:C	50	100	1	0.2756
8:27015802:G:A	50	98	1	0.4595
8:27015863:C:A	50	100	1	0.1816
8:27015992:G:A	50	100	1	0.2647
8:27016010:G:A	50	100	1	0.2756
8:27016051:T:C	50	100	1	0.2756
8:27016182:G:T	50	100	1	0.2756
8:27016215:C:A	50	100	1	0.1981
8:27016222:C:T	50	100	1	0.1253
8:27016234:C:A	50	98	1	0.2765
8:27016332:G:C	50	100	1	0.2756
8:27016440:G:A	50	98	1	0.2758
8:27016463:C:T	50	100	1	0.04611
8:27016469:C:T	50	100	1	0.08097
8:27016578:C:A	50	100	0.9	0.01271
8:27016637:A:T	50	100	1	0.2758
8:27016875:T:C	50	100	0.99	0.02451
8:27016950:C:T	50	100	1	0.1251
8:27017171:G:A	50	100	1	0.1885
8:27017211:G:A	50	100	1	0.09005
8:27017286:C:T	50	100	1	0.03232
8:27017373:A:G	50	100	0.9	0.01688
8:27017459:A:T	50	100	1	0.2754
8:27017463:T:C	49	100	1	0.09005
8:27017518:C:T	50	100	1	0.2758
8:27017540:A:T	50	100	1	0.2756
8:27017629:C:T	50	100	1	0.0935
8:27017895:T:C	50	100	1	0.0463
8:27018063:G:A	50	100	1	0.4595
8:27018071:T:A	50	100	1	0.2756
8:27018335:G:C	50	100	1	0.04611
8:27018370:G:A	50	100	1	0.09023
8:27018387:A:G	50	100	1	0.2756
8:27018407:C:T	50	100	1	0.09368
8:27018552:T:C	50	100	0.98	0.05447
8:27018992:T:C	50	100	1	0.08061
8:27019092:C:G	50	98	0.98	0.0325
8:27019138:C:T	50	98	1	0.2756
8:27019139:A:G	50	98	1	0.2756
8:27019155:C:T	50	98	1	0.2749
8:27019289:T:C	50	100	1	0.2756
8:27019787:G:A	50	100	1	0.04847
8:27019860:C:A	50	98	1	0.1817
8:27020033:A:G	50	100	1	0.05901
8:27020037:A:C	50	100	1	0.28
8:27020056:C:T	50	100	1	0.2622
8:27020481:T:G	50	100	1	0.28
8:27020767:A:G	50	100	1	0.28
8:27020815:C:T	50	100	1	0.03613
8:27021095:C:A	50	100	1	0.1211
8:27021255:G:A	50	100	0.99	0.01271
8:27021385:C:T	50	98	1	0.0906
8:27021386:G:A	50	100	1	0.191
8:27021473:C:G	50	100	0.99	0.1282
8:27021501:C:T	50	100	1	0.28
8:27021518:T:C	50	100	1	0.28
8:27021561:T:A	50	100	1	0.05901
8:27021765:C:G	50	100	1	0.28
8:27021785:A:G	50	100	1	0.2801
8:27021912:G:A	50	100	1	0.05937
8:27021952:G:A	50	100	1	0.2809
8:27022006:A:C	50	100	1	0.281
8:27022227:G:T	50	100	1	0.2816
8:27022285:C:T	50	100	1	0.1908
8:27022806:A:T	50	100	1	0.08134
8:27023195:T:G	50	100	1	0.1282
8:27023200:T:C	50	100	0.98	0.02996
8:27023270:A:T	50	100	1	0.2827
8:27023307:C:T	50	100	1	0.0463
8:27023387:T:G	50	100	1	0.03068
8:27023643:A:G	50	100	1	0.03631
8:27023701:A:G	50	100	1	0.282
8:27023838:G:T	50	100	0.99	0.2576
8:27023909:T:C	50	100	1	0.4561
8:27024228:T:C	50	100	1	0.282
8:27024317:A:G	50	100	1	0.282
8:27024590:A:G	50	100	1	0.2809
8:27024664:A:G	49	100	1	0.1819
8:27024717:G:A	50	100	1	0.282
8:27024733:C:T	50	100	1	0.08134
8:27024884:A:G	50	100	1	0.08134
8:27024922:G:T	50	100	1	0.08134
8:27025054:C:A	50	100	1	0.191
8:27025486:T:C	50	100	0.98	0.06481
8:27025912:T:G	50	100	1	0.284
8:27026289:T:C	50	100	0.98	0.2838
8:27026400:T:A	50	100	1	0.1238
8:27026484:C:G	50	100	0.98	0.07407
8:27026549:C:T	50	100	0.96	0.01924
8:27026803:T:C	50	100	1	0.2805
8:27026980:A:G	50	100	1	0.2805
8:27026999:C:T	50	100	1	0.1895
8:27027028:G:T	50	100	1	0.282
8:27027122:G:T	50	100	0.98	0.09205
8:27027190:G:T	50	100	1	0.2807
8:27027525:A:G	50	100	0.97	0.02215
8:27028517:C:T	50	100	1	0.4559
8:27028550:C:T	50	100	0.97	0.03177
8:27028641:G:A	50	100	1	0.1981
8:27028701:A:G	50	100	1	0.1565
8:27029193:T:C	50	100	1	0.2821
8:27029241:A:T	50	100	1	0.04593
8:27029264:T:C	50	100	0.98	0.05447
8:27029290:C:G	50	100	1	0.06227
8:27029337:T:A	50	100	1	0.09386
8:27029407:G:A	50	100	1	0.0817
8:27029732:A:G	50	100	1	0.2814
8:27029770:G:A	50	100	1	0.01943
8:27030140:A:G	50	100	1	0.2807
8:27030525:A:G	50	100	1	0.01924
8:27030638:C:T	50	100	1	0.09386
8:27030704:C:T	50	100	1	0.2821
8:27030725:C:G	50	100	1	0.124
8:27030793:G:A	50	100	1	0.03486
8:27030847:T:C	50	100	1	0.1975
8:27030964:C:T	50	100	1	0.1901
8:27031027:C:T	50	100	1	0.4555
8:27031328:C:T	50	100	1	0.03631
8:27032130:G:A	50	100	1	0.0906
8:27032160:G:A	50	100	1	0.01071
8:27032386:A:T	50	100	1	0.2618
8:27032408:C:T	50	100	1	0.1914
8:27032735:G:A	50	100	1	0.2823
8:27032832:T:C	50	100	1	0.06245
8:27033114:T:A	50	100	0.98	0.07407
8:27033429:C:T	49	100	1	0.0276
8:27033506:G:C	50	100	1	0.4573
8:27033537:G:A	50	100	1	0.08079
8:27033615:C:G	50	100	1	0.281
8:27033751:C:T	50	100	1	0.09423
8:27033759:A:G	50	100	1	0.1207
8:27033763:A:G	50	100	1	0.06082
8:27033900:T:A	50	100	1	0.09423
8:27034060:G:A	50	100	0.99	0.1314
8:27034068:A:C	50	100	1	0.06082
8:27034085:G:A	50	100	1	0.04611
8:27034099:A:G	50	100	1	0.03504
8:27034220:C:G	50	98	1	0.1236
8:27034254:G:T	50	100	0.99	0.03304
8:27034697:C:T	50	100	0.99	0.1316
8:27035142:A:G	50	100	1	0.2554
8:27035370:G:T	50	100	1	0.03486
8:27035428:C:G	50	100	1	0.09423
8:27035580:T:C	50	100	1	0.03522
8:27035613:C:T	50	100	1	0.0906
8:27035747:G:A	50	100	1	0.2106
8:27035755:T:G	50	100	1	0.4575
8:27036000:G:A	50	100	0.95	0.0581
8:27036107:A:G	50	100	1	0.1865
8:27036217:G:A	50	100	1	0.2616
8:27036250:C:T	50	98	0.99	0.09241
8:27036333:G:A	50	98	0.98	0.01271
8:27036609:G:T	50	100	0.84	0.02887
8:27036630:T:C	50	100	1	0.2587
8:27036634:G:A	50	100	1	0.4573
8:27036685:C:A	50	100	0.99	0.2587
8:27036696:G:A	50	100	1	0.2809
8:27036889:T:C	50	100	1	0.09405
8:27036932:T:C	50	100	1	0.4573
8:27036964:G:T	50	100	1	0.1981
8:27037027:A:C	50	100	0.99	0.07008
8:27037052:A:G	50	100	1	0.09386
8:27037128:T:C	50	100	1	0.2587
8:27037454:C:T	50	100	1	0.1983
8:27037626:C:T	50	100	1	0.0158
8:27037704:T:C	50	100	1	0.4572
8:27037819:G:C	50	100	1	0.4572
8:27037915:T:C	50	100	1	0.1868
8:27038037:C:T	50	100	1	0.1093
8:27038060:G:T	50	100	1	0.09423
8:27038135:T:C	50	100	1	0.457
8:27038475:G:T	50	100	1	0.1868
8:27038483:A:T	50	100	1	0.1888
8:27038622:T:C	50	100	1	0.2816
8:27038882:A:C	50	100	0.97	0.09459
8:27039011:A:G	50	100	1	0.2814
8:27039395:G:A	50	100	1	0.203
8:27039528:G:A	50	100	1	0.1088
8:27039628:A:G	50	100	1	0.1514
8:27039677:T:C	50	100	0.99	0.1462
8:27039891:A:G	50	100	1	0.03558
8:27040168:G:A	50	100	1	0.2816
8:27040377:C:T	50	100	1	0.1979
8:27040414:T:C	50	100	0.98	0.2587
8:27040757:C:T	50	100	1	0.08969
8:27040962:C:T	50	100	1	0.03577
8:27041126:C:T	50	100	1	0.0463
8:27041225:C:T	50	100	0.99	0.03504
8:27041413:T:C	50	100	0.99	0.03504
8:27041515:C:T	50	100	0.98	0.217
8:27041590:C:T	50	100	0.98	0.03631
8:27041620:C:T	50	100	0.95	0.1959
8:27041838:G:A	50	100	1	0.02887
8:27041859:C:T	50	98	0.91	0.06245
8:27042043:A:G	50	92	0.95	0.272
8:27042426:A:G	50	98	0.96	0.4817
8:27043182:C:T	50	100	0.98	0.03322
8:27043328:G:T	50	100	1	0.2342
8:27043534:A:G	50	100	1	0.03141
8:27043818:G:A	50	100	1	0.02524
8:27043882:C:T	50	100	1	0.2516
8:27043909:G:A	50	100	0.99	0.1937
8:27044336:C:T	50	100	1	0.1176
8:27044502:G:C	50	100	1	0.2518
8:27044757:C:T	50	100	1	0.08515
8:27045035:T:G	50	100	1	0.08515
8:27045070:G:A	50	100	1	0.08515
8:27045269:C:T	50	100	1	0.252
8:27045314:A:G	50	98	1	0.3658
8:27045688:A:G	50	100	1	0.3658
8:27046160:G:A	50	100	1	0.03141
8:27046258:A:G	50	100	1	0.02814
8:27046335:T:G	50	100	1	0.4428
8:27046456:T:C	50	100	1	0.08515
8:27046531:G:A	50	100	0.98	0.1387
8:27046587:A:G	50	100	1	0.02814
8:27046704:A:G	50	100	1	0.08515
8:27046823:T:C	50	100	0.99	0.1725
8:27046937:C:T	50	100	0.99	0.1803
8:27046971:G:A	50	100	0.97	0.07026
8:27046997:T:A	50	100	0.98	0.1207
8:27047252:G:C	50	100	0.99	0.1892
8:27047283:T:C	50	100	1	0.1458
8:27047714:G:A	50	100	1	0.02814
8:27047823:T:C	50	100	1	0.2653
8:27047970:C:A	50	100	0.99	0.0817
8:27048437:G:A	50	100	1	0.08515
8:27048529:C:T	50	100	1	0.1443
8:27048616:G:A	50	100	0.99	0.01525
8:27048634:T:C	50	100	0.97	0.01961
8:27048792:A:C	50	100	1	0.1445
8:27048885:C:T	49	100	1	0.03413
8:27048920:A:G	50	100	0.98	0.03431
8:27049021:T:C	50	100	1	0.08515
8:27049339:C:A	50	100	1	0.02814
8:27049439:G:A	50	100	1	0.03141
8:27049556:G:A	50	100	1	0.1442
8:27049814:G:C	50	100	1	0.1222
8:27050143:A:G	50	100	1	0.02814
8:27050172:G:A	50	100	1	0.2431
8:27050327:T:C	50	100	1	0.1222
8:27050390:G:C	50	100	0.99	0.1471
8:27050420:C:T	50	100	1	0.3119
8:27050693:A:G	50	98	0.94	0.06409
8:27050738:A:G	50	100	1	0.01126
8:27050757:T:C	50	100	0.96	0.0345
8:27050847:G:A	50	100	1	0.0354
8:27050917:A:T	50	100	1	0.128
8:27051017:C:T	50	100	0.96	0.03141
8:27051082:G:T	50	100	1	0.2431
8:27051117:G:A	50	100	1	0.3132
8:27051330:T:A	50	100	1	0.1222
8:27051358:T:G	50	100	1	0.08515
8:27051368:G:A	50	100	1	0.2431
8:27051369:C:T	50	100	0.96	0.03141
8:27051390:C:T	50	100	1	0.06009
8:27051391:G:A	50	100	1	0.1382
8:27051394:A:G	50	100	1	0.1222
8:27051447:T:A	50	100	1	0.1222
8:27051489:A:C	50	100	1	0.2431
8:27051528:G:A	50	98	0.99	0.1741
8:27051760:T:C	50	100	1	0.08515
8:27052065:G:A	50	100	0.92	0.03486
8:27052167:C:T	50	100	1	0.1222
8:27052185:C:T	50	100	1	0.2429
8:27052231:C:G	50	100	1	0.3132
8:27052290:A:G	50	100	1	0.0216
8:27052453:G:A	50	100	1	0.3137
8:27052486:A:T	50	100	1	0.08515
8:27052633:C:T	50	100	1	0.08515
8:27052738:C:T	50	98	0.98	0.01997
8:27052774:C:G	50	100	0.99	0.2017
8:27053048:A:G	50	100	0.98	0.0345
8:27053199:A:T	50	100	1	0.128
8:27053225:T:A	50	100	1	0.02814
8:27053267:C:G	50	100	1	0.02814
8:27053268:G:A	50	100	1	0.01344
8:27054858:C:A	50	100	1	0.0305
8:27054950:G:T	50	100	1	0.2435
8:27054973:T:G	50	100	1	0.2435
8:27055170:C:T	50	100	1	0.06009
8:27055390:C:G	50	100	1	0.08515
8:27055476:T:C	50	100	1	0.08515
8:27055666:C:T	50	98	1	0.1227
8:27055769:T:C	50	100	1	0.03395
8:27055989:A:C	50	100	1	0.02814
8:27056187:A:T	50	98	1	0.1948
8:27056627:C:T	50	98	1	0.2509
8:27056758:G:T	50	100	1	0.433
8:27056785:T:C	50	100	0.98	0.02397
8:27056957:C:G	50	100	1	0.13
8:27057030:G:A	50	100	1	0.03431
8:27057365:A:G	50	100	1	0.3724
8:27057606:C:G	50	100	0.98	0.08515
8:27057944:C:T	50	100	1	0.03304
8:27057992:T:C	50	100	1	0.3724
8:27058020:T:A	50	100	1	0.03413
8:27058050:G:A	50	100	1	0.3099
8:27058156:T:C	50	100	1	0.02233
8:27058307:C:T	50	100	1	0.1451
8:27058415:C:A	50	100	1	0.07934
8:27058416:G:A	50	100	0.98	0.06699
8:27058734:T:C	50	100	1	0.1739
8:27058759:C:T	50	98	1	0.08515
8:27058966:T:G	50	100	1	0.03413
8:27059052:T:A	50	100	1	0.08515
8:27059159:A:G	50	100	1	0.1044
8:27059218:C:A	50	100	0.92	0.0394
8:27059259:C:T	50	92	1	0.3722
8:27059342:G:A	50	100	0.97	0.06754
8:27059383:G:A	50	100	0.95	0.03141
8:27059585:G:A	50	100	1	0.03413
8:27059819:A:G	50	100	1	0.02814
8:27060349:C:A	50	100	1	0.1941
8:27060403:A:T	50	100	1	0.1943
8:27060429:C:T	50	100	1	0.3159
8:27060606:T:C	50	100	1	0.2473
8:27060699:A:G	50	100	1	0.1458
8:27060714:A:G	50	100	1	0.03395
8:27060792:C:T	50	100	0.87	0.03431
8:27060853:G:T	50	96	1	0.1138
8:27060976:G:A	43	97.7	0.98	0.08061
8:27061388:C:T	49	98	0.96	0.03141
8:27061638:G:T	50	100	0.99	0.3239
8:27061647:T:C	50	100	0.99	0.08261
8:27061649:G:A	50	100	0.9	0.03322
8:27061692:C:T	50	100	1	0.08152
8:27061725:A:G	50	98	1	0.3646
8:27061753:G:T	50	100	1	0.08152
8:27061939:C:T	50	100	0.98	0.03431
8:27061972:C:T	50	100	1	0.1138
8:27061983:G:A	50	100	1	0.03395
8:27062173:C:T	50	100	1	0.08333
8:27062329:T:C	50	100	1	0.08152
8:27062432:A:T	50	100	0.98	0.03159
8:27062532:T:C	50	100	0.89	0.04575
8:27062576:C:T	50	100	1	0.03395
8:27062577:G:A	50	100	1	0.1058
8:27062677:C:A	50	100	1	0.1946
8:27062861:G:A	50	100	1	0.1946
8:27062886:A:G	50	100	1	0.1411
8:27063072:C:T	50	100	1	0.01089
8:27063173:T:C	50	100	1	0.08152
8:27063264:G:C	50	100	0.97	0.01452
8:27063451:C:A	50	82	0.84	0.05392
8:27063526:C:T	50	98	1	0.2473
8:27063538:G:C	50	100	1	0.1058
8:27063835:G:A	50	100	0.99	0.1801
8:27063848:T:C	50	100	1	0.02269
8:27063890:C:T	50	100	0.98	0.03431
8:27064027:G:A	50	100	0.99	0.03141
8:27064077:C:A	50	100	1	0.2487
8:27064418:A:T	50	100	1	0.03413
8:27064542:G:T	50	100	1	0.1405
8:27064575:G:A	50	100	0.99	0.07026
8:27064595:T:A	50	100	1	0.08152
8:27064665:A:T	50	100	1	0.03413
8:27065268:A:G	50	100	0.97	0.01017
8:27065499:T:G	50	100	1	0.02796
8:27065541:T:C	50	100	1	0.4392
8:27065558:G:A	50	100	1	0.1955
8:27065767:G:T	50	100	1	0.03395
8:27066010:G:A	50	100	0.97	0.02342
8:27066078:A:T	50	100	1	0.06191
8:27066217:T:A	49	100	0.99	0.1801
8:27066228:T:C	50	100	1	0.2485
8:27066342:A:G	50	100	1	0.2484
8:27066523:T:C	50	100	0.97	0.02233
8:27066544:G:C	50	100	1	0.08188
8:27066579:A:T	50	100	0.99	0.07044
8:27066786:T:A	50	100	1	0.03141
8:27066801:T:C	50	100	1	0.07044
8:27066847:T:G	50	100	1	0.01688
8:27066974:C:T	50	100	1	0.03395
8:27066989:G:A	50	100	1	0.2471
8:27067088:T:A	50	100	1	0.02324
8:27067136:G:A	50	100	1	0.0817
8:27067333:G:A	50	100	1	0.2471
8:27067539:A:G	50	100	1	0.1469
8:27067573:T:A	50	100	1	0.02215
8:27067746:T:G	50	100	1	0.03395
8:27067792:C:T	50	100	1	0.2485
8:27068112:G:A	50	100	0.98	0.03431
8:27068329:A:G	50	100	1	0.01325
8:27068355:C:A	50	100	1	0.02832
8:27068376:A:G	50	100	0.98	0.1578
8:27068439:G:A	50	96	0.99	0.3154
8:27068710:G:C	50	100	1	0.01816
8:27068802:G:A	48	100	1	0.3824
8:27068939:G:C	50	100	1	0.061
8:27069224:C:T	50	100	1	0.1298
8:27069249:A:G	50	100	1	0.06736
8:27069276:C:G	50	100	1	0.3824
8:27069426:C:T	50	100	1	0.02397
8:27069830:A:G	50	100	1	0.01017
8:27069858:A:C	50	100	1	0.1048
8:27069912:C:T	50	100	1	0.3825
8:27070203:G:A	50	100	1	0.06754
8:27070235:A:C	50	100	1	0.01779
8:27070252:A:C	50	100	1	0.03014
8:27070268:C:T	50	100	1	0.09749
8:27070703:C:T	50	100	1	0.2845
8:27070905:T:C	50	100	1	0.2845
8:27070938:G:T	50	100	1	0.3827
8:27070939:A:G	50	100	1	0.3827
8:27071176:T:C	50	100	1	0.06736
8:27071343:C:A	50	100	1	0.3829
8:27071344:A:G	50	100	1	0.315
8:27071565:G:A	50	100	0.99	0.02869
8:27072402:A:C	50	100	1	0.47
8:27072885:G:A	50	100	1	0.08751
8:27073668:A:G	50	100	1	0.09731
8:27073720:C:T	50	100	1	0.4699
8:27073952:T:A	50	100	1	0.3829
8:27074004:T:C	50	100	1	0.09731
8:27074049:A:C	50	100	1	0.3889
8:27074325:G:A	50	100	0.97	0.02324
8:27074413:A:G	50	100	1	0.02397
8:27074641:C:A	50	100	0.99	0.471
8:27074902:T:C	50	100	0.97	0.02505
8:27075030:T:G	50	100	0.99	0.1098
8:27075326:A:C	50	100	1	0.08551
8:27075607:C:A	50	100	1	0.3833
8:27075737:A:C	50	100	1	0.02397
8:27075793:C:T	50	100	1	0.05683
8:27076449:T:C	50	100	1	0.1015
8:27076490:A:G	50	100	1	0.3141
8:27076581:T:C	50	100	1	0.1048
8:27076757:T:C	50	100	0.99	0.4702
8:27076855:A:C	50	100	1	0.2852
8:27076871:C:T	50	100	1	0.1302
8:27076889:A:G	50	100	1	0.285
8:27077003:T:A	50	100	1	0.4695
8:27077035:C:T	50	100	1	0.07153
8:27077249:C:T	50	100	1	0.3876
8:27077263:G:A	50	100	1	0.1302
8:27077305:A:T	50	100	1	0.02397
8:27077377:C:A	50	100	1	0.01816
8:27077445:C:T	50	100	1	0.3874
8:27077457:C:T	50	100	1	0.02179
8:27077541:G:A	50	100	1	0.02397
8:27077552:C:T	50	98	0.92	0.01344
8:27077695:C:T	50	100	0.99	0.1732
8:27077888:C:A	50	100	0.87	0.02778
8:27077893:C:T	50	100	0.91	0.04158
8:27078033:T:C	50	100	1	0.01797
8:27078083:A:C	50	100	1	0.3876
8:27078259:C:T	50	100	1	0.04956
8:27078281:T:G	50	100	0.93	0.03123
8:27078478:C:T	50	100	1	0.01797
8:27078692:T:A	50	100	0.99	0.03105
8:27078941:T:C	50	100	1	0.1015
8:27078971:T:A	50	100	1	0.1431
8:27079022:G:C	50	100	1	0.1015
8:27079255:G:A	50	100	0.99	0.1434
8:27079824:C:T	50	100	1	0.02288
8:27079885:T:A	50	100	1	0.2852
8:27080057:A:C	49	98	0.7	0.0118
8:27081287:A:G	50	100	1	0.2856
8:27081570:C:A	50	100	1	0.07153
8:27081752:C:T	50	100	1	0.01816
8:27081911:G:A	50	98	0.97	0.01307
8:27082036:C:T	50	100	1	0.2856
8:27082310:G:A	50	100	1	0.05519
8:27082580:G:A	50	100	1	0.3366
8:27083192:T:C	50	100	1	0.2856
8:27083451:T:C	50	100	1	0.1549
8:27083892:A:G	50	100	1	0.1155
8:27083915:T:C	50	100	1	0.2264
8:27083939:G:A	50	98	0.94	0.01852
8:27084249:C:T	50	100	0.93	0.03141
8:27084588:T:C	50	100	0.99	0.1491
8:27084603:A:C	50	98	0.96	0.05901
8:27084686:C:T	50	100	1	0.03123
8:27084756:T:C	50	100	0.99	0.03105
8:27084843:A:G	50	100	1	0.1106
8:27084867:A:C	50	100	1	0.3362
8:27085122:T:C	50	100	1	0.1155
8:27085142:T:C	50	100	1	0.1305
8:27085434:G:A	50	100	0.98	0.04466
8:27085571:T:A	50	100	1	0.1389
8:27085712:G:A	50	100	0.8	0.01561
8:27086001:T:C	50	100	1	0.1305
8:27086115:C:T	50	100	1	0.4873
8:27086412:T:C	50	100	1	0.07135
8:27086551:T:C	50	100	1	0.07135
8:27086758:G:A	50	100	1	0.05519
8:27086783:G:C	50	100	1	0.1491
8:27087083:A:G	50	100	1	0.07135
8:27087216:G:A	50	100	1	0.3382
8:27087449:C:T	49	100	1	0.2832
8:27087715:G:A	50	100	1	0.02705
8:27087729:A:C	50	100	1	0.2832
8:27087773:G:A	50	100	1	0.2832
8:27087858:T:A	50	100	1	0.02088
8:27087930:G:T	50	100	1	0.02088
8:27087952:C:T	50	100	1	0.0285
8:27088110:A:G	50	100	1	0.1287
8:27088163:C:T	50	100	1	0.04938
8:27088427:T:A	50	98	0.99	0.03486
8:27088870:C:G	50	100	1	0.1113
8:27089226:A:T	50	100	0.99	0.4975
8:27089595:G:A	50	100	0.99	0.1541
8:27089902:C:A	50	100	1	0.06064
8:27090016:G:A	50	100	1	0.152
8:27090484:G:A	50	100	1	0.01797
8:27090503:G:A	50	100	1	0.3584
8:27090520:G:C	50	100	1	0.0285
8:27090646:C:T	50	100	1	0.1158
8:27090941:G:A	50	100	1	0.1285
8:27090967:G:A	50	100	1	0.01797
8:27091206:T:C	50	100	1	0.2841
8:27091496:C:T	50	100	1	0.4976
8:27091901:A:G	50	98	1	0.2829
8:27092236:T:C	50	100	1	0.4975
8:27092784:C:T	50	100	0.96	0.02941
8:27093069:C:T	50	100	1	0.3439
8:27093225:T:C	50	100	1	0.3725
8:27093273:T:C	50	100	0.99	0.02832
8:27093494:C:G	50	100	1	0.01797
8:27093738:G:A	50	100	1	0.0354
8:27093780:C:A	50	100	1	0.0216
8:27094231:G:C	50	100	1	0.4996
8:27094328:C:G	50	100	1	0.2827
8:27094451:A:C	50	98	0.99	0.1491
8:27094491:C:T	50	100	1	0.02487
8:27094801:G:T	50	100	0.99	0.1761
8:27094854:G:A	50	100	1	0.02705
8:27094902:T:A	50	100	1	0.2166
8:27094910:G:A	50	100	0.98	0.02197
8:27094931:C:T	50	100	1	0.3406
8:27095249:G:T	50	100	1	0.01797
8:27095278:G:C	50	100	1	0.2166
8:27095487:A:T	50	100	1	0.01126
8:27095655:A:T	50	100	1	0.02433
8:27095674:C:A	50	100	1	0.283
8:27095920:T:C	50	100	1	0.209
8:27096139:T:C	50	100	1	0.2166
8:27096284:T:C	50	98	1	0.06064
8:27096467:C:A	50	100	0.98	0.02705
8:27096663:G:A	50	100	1	0.0285
8:27096708:A:G	50	100	1	0.04012
8:27096726:G:A	50	100	1	0.05719
8:27096895:A:C	50	100	1	0.283
8:27097583:T:C	50	100	1	0.2092
8:27097738:T:C	50	100	1	0.283
8:27097766:G:A	50	100	1	0.283
8:27097982:C:T	50	100	1	0.4998
8:27098032:T:C	50	100	1	0.01126
8:27098568:C:T	50	100	1	0.283
8:27098696:A:G	50	100	1	0.2829
8:27098886:G:A	50	100	1	0.2829
8:27099115:T:C	50	100	1	0.06808
8:27099136:G:A	50	100	1	0.2829
8:27099470:G:T	50	100	1	0.2829
8:27099530:C:T	50	100	1	0.341
8:27099717:T:C	50	100	1	0.1267
8:27100233:C:T	50	100	1	0.05519
8:27100782:T:C	50	100	1	0.02705
8:27100909:A:T	50	100	1	0.4938
8:27101054:C:T	50	100	1	0.0285
8:27101089:T:C	50	100	1	0.2829
8:27101471:G:A	50	100	1	0.2829
8:27101552:C:T	50	100	1	0.1209
8:27102181:G:C	50	100	1	0.06699
8:27102263:A:T	50	100	1	0.06064
8:27102269:T:C	50	100	0.99	0.1826
8:27102381:C:G	50	100	1	0.01126
8:27102431:C:T	50	100	0.88	0.0167
8:27102469:T:C	50	100	1	0.1529
8:27102486:A:T	50	100	1	0.2832
8:27102543:G:A	50	100	1	0.1529
8:27102567:T:A	50	100	1	0.1169
8:27102568:C:A	50	100	1	0.1169
8:27102599:T:A	50	100	1	0.06681
8:27102684:C:G	50	100	1	0.1828
8:27102917:C:G	50	100	1	0.2832
8:27103016:T:C	50	100	1	0.03123
8:27103209:T:C	49	100	1	0.2832
8:27103449:A:G	50	100	1	0.05465
8:27103942:G:A	50	100	1	0.283
8:27103996:A:C	50	100	1	0.08479
8:27104027:T:C	50	100	1	0.283
8:27104112:A:G	50	100	1	0.3408
8:27104224:C:T	50	100	1	0.1285
8:27104520:T:C	50	100	1	0.1514
8:27104625:C:T	50	100	1	0.291
8:27104652:C:T	50	100	1	0.07571
8:27104864:A:G	50	100	1	0.06699
8:27104983:T:C	50	100	1	0.04811
8:27105062:T:C	50	100	1	0.01906
8:27105622:G:A	50	100	1	0.1487
8:27105624:G:A	50	100	1	0.1487
8:27105823:A:C	50	98	1	0.2845
8:27106051:G:A	50	100	1	0.01797
8:27106220:C:T	50	100	1	0.1077
8:27106288:C:T	50	100	1	0.02142
8:27106371:G:T	50	100	0.97	0.3466
8:27106536:A:G	50	100	0.98	0.0492
8:27106695:A:G	50	94	0.97	0.4103
8:27106767:T:C	50	98	0.94	0.266
8:27106813:A:C	50	92	0.98	0.2683
8:27107195:C:T	50	98	0.97	0.03377
8:27107289:C:T	50	100	1	0.0394
8:27107553:A:T	50	100	0.9	0.0118
8:27107566:T:A	50	100	0.99	0.1981
8:27107716:G:A	50	100	1	0.1287
8:27107865:G:T	50	100	1	0.05338
8:27108013:C:T	50	100	1	0.2395
8:27108018:T:C	50	100	1	0.2716
8:27108291:T:C	50	100	1	0.1939
8:27108299:T:C	50	100	1	0.08551
8:27108606:A:G	50	100	1	0.1291
8:27108665:A:G	50	100	1	0.07135
8:27109149:T:G	50	100	0.98	0.02342
8:27109155:C:T	50	100	0.95	0.01797
8:27109442:C:G	50	100	1	0.01525
8:27109691:A:G	50	100	1	0.04557
8:27109761:G:A	50	100	0.98	0.02342
8:27109923:A:G	50	100	0.94	0.01198
8:27109971:A:G	50	100	1	0.4887
8:27110117:G:T	50	100	1	0.03976
8:27110451:G:C	50	100	1	0.417
8:27110682:C:T	50	100	1	0.01525
8:27110728:C:T	50	100	0.99	0.01961
8:27111015:G:A	50	100	1	0.2709
8:27111091:T:C	50	100	0.98	0.05338
8:27111105:G:A	50	100	1	0.01325
8:27111258:C:T	50	100	1	0.3424
8:27111328:A:G	50	100	1	0.0719
8:27111470:G:A	50	100	1	0.2709
8:27111701:T:G	46	93.5	0.96	0.1202
8:27111714:G:A	50	90	0.96	0.1131
8:27111726:A:G	50	100	0.89	0.01489
8:27111826:T:A	50	100	0.99	0.1728
8:27111832:T:C	49	93.9	0.81	0.01198
8:27112084:A:G	50	100	1	0.3273
8:27112174:A:T	50	100	1	0.3157
8:27112193:T:C	50	100	1	0.01525
8:27112523:A:G	50	100	1	0.03976
8:27112526:A:G	50	100	1	0.1287
8:27112598:C:T	50	100	1	0.0236
8:27112613:A:T	50	100	0.99	0.2709
8:27113048:C:T	50	100	1	0.1943
8:27113539:C:G	50	100	0.99	0.3121
8:27113626:C:T	50	100	1	0.1287
8:27113652:G:A	50	98	0.78	0.0138
8:27113671:C:G	50	90	0.99	0.3041
8:27113675:G:A	50	100	1	0.1289
8:27113678:G:A	50	100	1	0.01797
8:27113687:G:A	49	95.9	1	0.3558
8:27113770:C:T	48	97.9	1	0.24
8:27113858:A:G	49	98	1	0.01198
8:27113862:G:T	42	83.3	0.99	0.2707
8:27113866:C:T	47	95.7	1	0.02324
8:27113870:C:T	45	97.8	1	0.03976
8:27113885:G:A	46	97.8	0.82	0.02941
8:27113908:C:T	42	78.6	1	0.3558
8:27115767:A:G	41	95.1	1	0.0236
8:27115784:T:A	42	83.3	0.98	0.2346
8:27115785:C:T	42	97.6	1	0.01816
8:27119376:G:C	39	100	1	0.01961
8:27119511:T:C	49	100	1	0.05338
8:27119646:A:G	50	88	0.85	0.07208
8:27119788:C:T	50	98	0.99	0.1723
8:27119867:G:T	50	98	0.99	0.1723
8:27119961:T:G	50	98	1	0.3126
8:27120053:C:T	50	100	0.92	0.01616
8:27120202:G:A	50	98	0.98	0.05447
8:27120593:G:A	50	100	0.93	0.01616
8:27120636:C:T	50	100	1	0.1282
8:27120932:A:G	50	100	0.81	0.02451
8:27120975:G:A	50	100	1	0.07317
8:27121290:T:C	50	98	1	0.3582
8:27121498:C:A	50	98	1	0.3578
8:27121635:T:A	50	100	1	0.07099
8:27121702:G:A	50	100	1	0.06245
8:27121936:A:G	50	100	1	0.03958
8:27122139:A:C	49	100	1	0.1939
8:27122351:G:A	50	100	1	0.3568
8:27122519:C:A	50	100	1	0.02142
8:27122676:G:A	50	100	0.99	0.05138
8:27123055:G:A	50	100	1	0.07335
8:27123070:G:C	50	100	1	0.4838
8:27123164:C:T	50	100	1	0.4666
8:27123274:T:G	50	100	0.79	0.01271
8:27123364:G:A	50	98	1	0.02923
8:27123383:C:T	50	100	1	0.4837
8:27123456:G:A	50	100	1	0.07117
8:27123558:C:T	50	100	1	0.01525
8:27123630:G:C	48	89.6	1	0.4838
8:27123806:T:C	50	100	1	0.4849
8:27124049:A:G	50	100	1	0.4849
8:27124126:T:C	50	100	1	0.1289
8:27124147:C:A	50	100	1	0.4847
8:27124172:G:A	50	100	1	0.07117
8:27124261:T:A	50	100	1	0.01525
8:27124381:A:G	50	100	1	0.1469
8:27124513:C:T	50	100	1	0.05592
8:27124644:G:A	50	100	1	0.03922
8:27124683:C:T	50	100	1	0.1289
8:27124898:G:C	50	100	1	0.05192
8:27124952:A:C	50	100	1	0.0541
8:27125591:C:G	50	100	1	0.1469
8:27125730:A:G	50	100	0.98	0.03649
8:27125829:T:A	49	100	1	0.1471
8:27125882:A:T	50	100	1	0.05192
8:27126169:T:C	50	100	1	0.05192
8:27126200:G:A	50	100	1	0.05537
8:27126215:T:C	50	100	1	0.05192
8:27126220:G:A	50	100	0.99	0.04575
8:27126386:A:G	50	100	1	0.4633
8:27126416:G:A	50	100	1	0.01235
8:27126486:C:T	50	100	1	0.03922
8:27127195:C:T	50	100	0.96	0.05574
8:27127215:T:A	50	100	1	0.2674
8:27127370:T:C	50	100	0.99	0.1476
8:27127374:T:C	50	100	1	0.1476
8:27127405:T:C	50	100	1	0.03922
8:27127450:C:T	50	100	1	0.07099
8:27127470:C:T	50	100	1	0.02596
8:27127530:C:T	50	100	1	0.01507
8:27127648:G:C	50	100	1	0.01507
8:27128069:G:A	50	100	1	0.4871
8:27128246:T:C	50	100	1	0.03522
8:27128368:T:C	50	100	1	0.07389
8:27128473:G:C	50	100	1	0.3099
8:27128733:G:T	50	100	1	0.1296
8:27128915:G:A	50	100	0.97	0.04775
8:27128974:A:T	50	100	1	0.05084
8:27129602:T:C	50	100	1	0.4871
8:27129674:A:G	50	100	1	0.4871
8:27129752:T:C	50	100	1	0.02269
8:27129832:A:G	50	100	1	0.01416
8:27129864:G:A	50	100	1	0.1954
8:27129921:C:T	50	100	1	0.03849
8:27130038:G:A	50	100	1	0.2378
8:27130229:C:T	50	100	1	0.05084
8:27130250:G:C	50	100	1	0.1474
8:27130367:A:G	50	100	1	0.05937
8:27130586:G:C	50	100	1	0.4875
8:27130820:A:T	50	100	1	0.268
8:27131153:G:T	50	100	1	0.03922
8:27131169:T:A	50	100	1	0.1474
8:27131173:C:T	50	100	1	0.1935
8:27131362:A:T	50	100	1	0.07371
8:27131449:G:A	50	100	0.99	0.1712
8:27131584:G:A	50	100	1	0.4875
8:27131731:G:C	50	100	1	0.02814
8:27131839:C:T	50	100	1	0.01053
8:27131840:G:A	50	100	0.94	0.01235
8:27132152:T:C	50	100	1	0.268
8:27132234:A:G	50	100	1	0.01235
8:27132445:C:T	50	100	1	0.4875
8:27132494:C:A	50	100	0.94	0.04085
8:27132524:C:A	50	100	1	0.03922
8:27132913:T:C	50	100	0.99	0.04593
8:27133052:T:C	50	100	1	0.04049
8:27133200:G:A	50	98	0.94	0.03649
8:27133346:C:A	50	100	1	0.03922
8:27133465:C:T	50	100	1	0.02596
8:27133537:T:C	50	100	1	0.4479
8:27133950:T:C	50	100	1	0.03922
8:27133972:G:C	50	100	0.99	0.02905
8:27133982:A:C	50	100	0.99	0.02905
8:27133992:A:G	50	100	1	0.07062
8:27134129:G:A	50	100	1	0.4873
8:27134192:T:C	50	100	0.99	0.07353
8:27134288:T:G	50	100	1	0.4873
8:27134362:A:C	50	100	1	0.3201
8:27134550:G:T	50	100	1	0.1294
8:27134640:A:G	50	100	1	0.07062
8:27134864:A:C	50	100	1	0.3203
8:27134926:G:C	50	100	1	0.07062
8:27134959:G:A	50	100	1	0.05519
8:27134986:C:T	50	100	0.97	0.03686
8:27135251:C:T	50	100	0.99	0.04194
8:27135371:T:G	50	100	1	0.04121
8:27135483:G:C	50	100	1	0.4873
8:27135487:A:G	50	100	1	0.4873
8:27135508:C:A	50	100	0.98	0.03558
8:27135673:C:T	50	100	1	0.1474
8:27135728:G:A	50	100	1	0.4873
8:27135881:C:T	50	100	1	0.02596
8:27135958:G:T	50	100	1	0.3199
8:27136124:T:C	50	100	1	0.3199
8:27136314:G:A	50	100	0.98	0.07262
8:27136371:A:G	50	100	1	0.01035
8:27136567:G:A	50	100	0.95	0.03867
8:27136621:A:C	50	100	1	0.05301
8:27136798:A:G	50	100	1	0.0561
8:27136821:A:C	50	100	1	0.4121
8:27136829:C:A	50	100	1	0.2475
8:27136857:G:A	49	100	1	0.06427
8:27137393:A:T	50	94	0.97	0.2289
8:27137843:C:G	50	100	1	0.02142
8:27137960:T:G	50	100	1	0.1474
8:27138048:A:G	50	100	1	0.03922
8:27138208:C:T	50	100	1	0.4869
8:27138801:A:G	50	100	1	0.2672
8:27138857:T:C	50	100	1	0.4869
8:27139044:G:A	50	100	1	0.152
8:27139190:A:G	50	100	1	0.04049
8:27139327:G:A	50	100	1	0.05519
8:27139331:G:A	50	100	1	0.01616
8:27139342:C:T	50	100	1	0.2329
8:27139481:C:A	50	90	0.98	0.2284
8:27139484:C:A	49	91.8	0.99	0.4891
8:27139969:A:T	50	100	1	0.4869
8:27139976:C:T	50	100	0.97	0.05556
8:27140008:A:T	50	100	1	0.07081
8:27140050:A:G	50	100	1	0.1296
8:27140368:A:G	50	100	0.96	0.03014
8:27140533:G:A	50	100	1	0.01235
8:27140736:A:G	50	100	1	0.3184
8:27140916:C:T	50	100	1	0.1474
8:27140930:T:A	50	100	0.99	0.08951
8:27141287:C:T	50	100	1	0.02596
8:27141950:C:T	50	100	1	0.02142
8:27141996:C:T	50	100	1	0.04176
8:27142139:G:A	50	100	1	0.04049
8:27142234:A:G	50	100	1	0.0394
8:27142328:G:A	50	100	1	0.04085
8:27142359:C:T	50	100	1	0.02487
8:27142420:T:A	50	100	1	0.2636
8:27142451:A:G	50	100	1	0.4684
8:27142466:C:T	50	100	1	0.04575
8:27142498:G:A	50	100	0.94	0.03722
8:27142724:G:A	49	95.9	1	0.1943
8:27142757:T:A	42	95.2	0.82	0.0187
8:27142759:T:A	42	85.7	0.98	0.1331
8:27142761:T:A	44	81.8	0.95	0.1213
8:27142762:A:G	48	97.9	0.96	0.01235
8:27143204:G:T	50	100	1	0.4878
8:27143394:T:G	50	100	1	0.3186
8:27143514:T:A	50	100	1	0.04085
8:27143658:T:C	50	100	1	0.466
8:27143809:A:T	50	100	1	0.02923
8:27144142:G:A	50	100	0.98	0.04303
8:27144168:C:T	50	100	1	0.2682
8:27144237:T:G	50	100	1	0.1294
8:27144329:G:A	50	100	1	0.1314
8:27144436:G:C	50	100	1	0.04085
8:27144597:G:A	50	100	0.99	0.146
8:27144886:T:C	50	100	0.99	0.1256
8:27144940:G:T	50	100	0.94	0.05592
8:27145092:C:A	50	100	1	0.01235
8:27145146:C:A	50	100	1	0.1314
8:27145181:G:A	50	100	1	0.01779
8:27145373:T:A	50	100	1	0.01235
8:27145619:T:C	50	100	1	0.02015
8:27145630:G:A	50	100	1	0.01235
8:27145937:G:A	50	98	0.99	0.13
8:27146015:T:A	50	100	1	0.03922
8:27146986:A:G	50	100	1	0.05465
8:27147097:A:T	50	100	0.96	0.05737
8:27147365:C:T	50	100	1	0.05465
8:27147633:A:G	49	100	1	0.01344
8:27148098:T:G	50	100	1	0.445
8:27148103:A:G	50	98	0.96	0.01235
8:27148438:C:T	50	100	0.99	0.1275
8:27148671:C:T	50	100	1	0.02959
8:27148993:G:T	50	100	1	0.0394
8:27149378:C:G	50	100	0.99	0.01089
8:27149538:A:G	50	100	1	0.02959
8:27149611:G:A	50	100	1	0.05465
8:27149661:G:A	50	100	1	0.0394
8:27149733:G:A	50	100	0.98	0.04466
8:27151142:A:G	50	100	1	0.02959
8:27151165:A:C	50	100	1	0.02959
8:27151395:G:A	50	100	1	0.02959
8:27151642:C:A	50	100	1	0.05628
8:27151699:T:A	50	100	1	0.02959
8:27151708:C:A	50	100	1	0.02959
8:27151738:A:G	50	100	1	0.02959
8:27151851:T:C	50	100	1	0.02959
8:27151952:A:G	50	100	1	0.1289
8:27152002:T:G	50	100	0.98	0.03268
8:27152218:A:G	50	100	1	0.4739
8:27152316:A:G	50	100	1	0.0158
8:27152428:C:T	50	100	1	0.1289
8:27152435:G:A	50	100	1	0.4719
8:27152552:G:A	50	100	1	0.02977
8:27152569:C:T	50	100	1	0.03922
8:27153121:A:G	50	100	1	0.02959
8:27153226:T:A	50	100	1	0.03322
8:27153343:T:C	50	100	1	0.0187
8:27153623:T:G	50	98	0.95	0.01235
8:27153684:A:G	50	98	1	0.1287
8:27153748:T:C	50	100	1	0.01307
8:27153791:T:G	50	100	1	0.0394
8:27154141:A:G	50	100	1	0.02977
8:27154609:T:C	50	100	1	0.0394
8:27154701:T:A	50	100	1	0.02996
8:27154710:G:A	50	100	1	0.06972
8:27154898:T:G	50	100	1	0.02996
8:27154909:T:C	50	100	0.98	0.05701
8:27154974:G:A	50	100	0.98	0.03631
8:27155186:G:A	50	100	1	0.06972
8:27155306:G:T	50	100	1	0.01289
8:27155353:A:G	50	100	0.94	0.01525
8:27155787:G:C	50	100	1	0.05592
8:27155897:C:T	50	100	1	0.02015
8:27156061:A:G	50	100	1	0.07298
8:27156400:G:T	50	100	1	0.05664
8:27156750:C:T	50	100	1	0.02996
8:27156782:A:G	50	100	0.99	0.02832
8:27156869:T:C	50	100	1	0.02996
8:27156970:C:T	50	100	1	0.02996
8:27156975:C:A	50	100	1	0.02996
8:27157137:C:T	50	100	1	0.1287
8:27157151:C:A	50	100	1	0.02996
8:27157255:G:A	50	100	1	0.0394
8:27157290:T:C	50	98	1	0.03958
8:27157403:C:A	50	100	1	0.02996
8:27157470:A:G	50	100	1	0.01271
8:27157757:T:C	50	100	1	0.02996
8:27158236:T:A	50	100	1	0.02996
8:27158246:C:T	50	100	1	0.03577
8:27158648:A:C	50	100	1	0.1287
8:27158740:C:T	50	100	1	0.4582
8:27158773:A:T	50	100	0.99	0.1224
8:27158809:C:T	50	100	1	0.1993
8:27158845:G:C	50	100	0.98	0.1803
8:27158962:C:G	50	100	1	0.03123
8:27159092:G:C	50	100	1	0.0394
8:27159192:C:T	50	100	1	0.02996
8:27159218:G:A	50	100	1	0.02996
8:27159342:G:A	50	100	1	0.05664
8:27159521:T:A	50	100	1	0.02996
8:27159550:C:A	50	100	1	0.0699
8:27159576:T:C	50	100	1	0.03014
8:27159747:G:A	50	100	1	0.01271
8:27159864:C:T	50	100	1	0.4581
8:27160125:G:T	50	100	0.98	0.1799
8:27160172:G:A	50	100	1	0.01289
8:27160516:C:T	50	100	1	0.1973
8:27160743:A:G	50	100	1	0.161
8:27161007:C:T	50	100	1	0.161
8:27161126:G:T	50	100	1	0.03595
8:27161324:G:T	50	100	1	0.07026
8:27161354:T:C	50	100	1	0.01598
8:27161413:C:T	50	100	1	0.4668
8:27161584:A:C	50	100	0.98	0.1799
8:27161952:C:A	50	100	1	0.05664
8:27162187:T:C	50	100	1	0.1972
8:27162294:T:C	50	100	1	0.0394
8:27162384:T:C	50	100	1	0.161
8:27162574:A:G	50	100	0.99	0.1425
8:27162667:G:T	50	100	1	0.01271
8:27162673:C:T	50	100	1	0.05646
8:27162886:G:T	50	100	1	0.02433
8:27163125:C:T	50	100	1	0.12
8:27163490:G:A	50	100	1	0.1948
8:27164195:C:T	50	100	0.98	0.0797
8:27164675:A:G	50	100	1	0.4713
8:27164757:G:C	50	100	1	0.05428
8:27164798:A:G	50	100	1	0.07026
8:27164943:C:T	50	100	1	0.1097
8:27165090:C:T	50	100	1	0.07026
8:27165439:T:C	50	100	1	0.213
8:27165545:G:T	50	100	1	0.1585
8:27165741:A:G	50	100	1	0.01344
8:27165853:T:G	50	100	1	0.4586
8:27166196:A:G	50	100	1	0.05646
8:27166339:C:T	50	100	1	0.1198
8:27166772:T:C	50	100	1	0.4584
8:27167010:G:A	50	100	1	0.0394
8:27167074:A:G	50	100	1	0.1097
8:27167181:T:A	50	100	1	0.4582
8:27167182:G:T	50	100	1	0.4582
8:27167306:G:T	50	100	1	0.4582
8:27167810:T:A	50	100	1	0.1587
8:27168306:G:A	50	100	1	0.1202
8:27168396:A:G	50	100	1	0.07026
8:27168591:A:G	50	98	1	0.1198
8:27168696:G:A	50	100	0.99	0.03595
8:27168801:C:T	50	100	0.98	0.1796
8:27168851:C:T	50	100	1	0.04702
8:27168910:A:G	50	100	1	0.05428
8:27169184:A:G	50	100	1	0.0394
8:27169280:G:A	50	100	0.98	0.01325
8:27169483:G:A	50	100	0.98	0.02941
8:27169486:G:C	50	100	1	0.1202
8:27169600:A:G	50	100	1	0.1202
8:27169742:T:C	50	100	1	0.1202
8:27169912:A:G	50	100	1	0.1979
8:27170194:T:C	50	100	1	0.0472
8:27170335:A:T	50	100	0.98	0.07026
8:27170382:T:C	50	100	1	0.07026
8:27170847:C:T	50	100	0.98	0.02433
8:27171139:C:T	50	100	1	0.0394
8:27172443:A:G	50	100	0.97	0.01071
8:27172606:C:T	50	100	1	0.1037
8:27172731:G:A	50	100	0.99	0.05102
8:27173826:A:G	50	100	1	0.159
8:27174256:G:A	50	100	1	0.469
8:27175025:A:G	50	100	1	0.1202
8:27175083:A:G	50	100	0.99	0.1314
8:27175129:A:T	50	100	1	0.159
8:27175319:A:T	50	100	1	0.03522
8:27175420:G:C	50	100	1	0.4562
8:27175667:G:A	50	100	1	0.1037
8:27175708:G:A	50	100	1	0.0463
8:27176108:G:A	50	100	1	0.0394
8:27176303:C:T	50	100	1	0.05664
8:27176482:T:C	50	100	1	0.06427
8:27176661:T:C	50	100	1	0.06427
8:27177229:G:A	50	100	1	0.159
8:27177684:A:C	50	100	1	0.01271
8:27178103:G:A	50	100	1	0.06427
8:27178260:C:A	49	98	0.99	0.1218
8:27178318:C:T	50	100	1	0.0394
8:27178515:A:C	50	92	0.94	0.2872
8:27178516:A:C	43	95.3	0.85	0.02015
8:27178519:C:A	50	88	0.86	0.0256
8:27178528:A:C	50	98	0.98	0.1859
8:27178731:T:G	50	100	1	0.0394
8:27179114:G:A	50	100	1	0.4555
8:27179207:C:T	50	100	1	0.1202
8:27179356:C:T	50	100	1	0.02723
8:27179449:C:T	50	100	1	0.0394
8:27180499:C:T	50	100	0.98	0.03232
8:27181313:A:T	50	98	0.85	0.03286
8:27181358:T:C	50	100	1	0.01271
8:27181480:G:C	50	100	1	0.01961
8:27181583:T:C	50	100	0.94	0.04829
8:27181815:T:C	50	100	0.98	0.1736
8:27181943:A:G	50	100	0.95	0.01071
8:27181950:A:G	50	100	1	0.04684
8:27182098:G:A	50	100	1	0.05628
8:27182128:C:G	50	100	1	0.1202
8:27182512:G:A	50	98	0.98	0.03232
8:27182638:G:A	50	100	1	0.4715
8:27182956:C:T	50	100	0.94	0.03068
8:27184245:A:G	50	100	1	0.0443
8:27184350:T:G	50	100	0.98	0.02596
8:27184643:T:C	50	100	0.94	0.04829
8:27184802:A:G	49	100	1	0.0394
8:27185034:G:A	50	100	0.94	0.04829
8:27185780:C:T	50	100	1	0.04412
8:27185803:C:A	50	100	1	0.1618
8:27185909:T:A	50	100	0.98	0.01089
8:27186086:C:T	50	100	0.98	0.02487
8:27186135:C:T	50	100	1	0.0158
8:27186242:C:T	50	100	1	0.01616
8:27186606:G:A	50	100	0.93	0.01743
8:27186646:G:A	50	100	1	0.01961
8:27186811:T:C	50	100	0.99	0.01053
8:27187057:C:T	50	100	0.98	0.03214
8:27187964:G:A	50	100	0.99	0.1736
8:27188086:G:C	50	100	1	0.4715
8:27188884:C:T	50	100	1	0.4715
8:27189091:G:A	50	100	1	0.03976
8:27189498:T:C	50	100	1	0.01271
8:27190177:G:A	50	100	0.98	0.02451
8:27190187:T:C	50	100	1	0.1618
8:27190191:G:A	50	100	1	0.0472
8:27190453:G:A	50	100	1	0.01362
8:27190724:T:A	50	100	1	0.4715
8:27190828:G:T	50	100	1	0.01017
8:27190936:T:C	50	100	0.98	0.02451
8:27190981:C:T	50	100	0.95	0.01416
8:27191060:A:G	50	100	1	0.05628
8:27191439:G:A	50	100	1	0.3631
8:27191767:C:G	50	100	1	0.04049
8:27191803:T:C	50	100	1	0.04303
8:27191864:A:G	50	100	1	0.01271
8:27192467:G:T	50	100	1	0.05628
8:27192504:G:C	50	100	1	0.0394
8:27192783:A:G	50	100	1	0.4751
8:27193914:G:A	50	100	1	0.01344
8:27194316:T:C	45	86.7	0.71	0.04085
8:27194731:A:C	49	100	0.98	0.02596
8:27195590:A:G	50	100	1	0.0158
8:27195675:C:T	50	100	0.98	0.02451
8:27195880:T:C	50	100	0.98	0.1529
8:27196049:G:A	50	100	1	0.0394
8:27196296:A:T	50	100	1	0.01271
8:27197236:A:T	50	100	0.99	0.1296
8:27197375:T:A	50	100	1	0.1618
8:27198204:G:A	50	100	1	0.04666
8:27198417:A:G	50	100	0.84	0.01616
8:27198621:A:G	50	100	0.99	0.2992
8:27198932:T:G	50	100	1	0.04739
8:27199553:C:G	49	100	0.98	0.1529
8:27199721:C:T	50	100	1	0.1549
8:27200362:G:T	50	100	0.98	0.1527
8:27201130:G:A	50	100	1	0.01616
8:27201222:T:C	50	100	1	0.0394
8:27201382:G:T	50	100	1	0.0394
8:27201653:G:A	50	100	1	0.03958
8:27202288:G:A	50	100	1	0.0158
8:27202330:G:A	50	100	0.99	0.1416
8:27202687:C:T	50	96	0.99	0.4673
8:27203566:G:A	50	100	0.98	0.0443
8:27203825:C:T	50	100	0.98	0.0325
8:27203871:C:T	50	100	0.98	0.04521
8:27203923:G:A	50	100	1	0.1576
8:27204207:C:T	50	100	0.96	0.03123
8:27204240:A:G	50	100	0.99	0.01035
8:27204996:T:C	50	100	0.95	0.01362
8:27205158:C:T	50	100	0.98	0.05628
8:27205388:C:T	50	100	0.96	0.03395
8:27205691:G:A	50	100	1	0.0394
8:27206239:T:G	50	100	0.92	0.02487
8:27206516:A:C	50	100	0.96	0.04575
8:27206615:T:C	50	100	0.93	0.05683
8:27207603:G:A	50	100	0.97	0.01816
8:27207750:A:G	50	100	1	0.01634
8:27208030:C:T	50	98	0.98	0.0325
8:27208852:T:C	50	96	0.99	0.4704
8:27209213:A:G	50	100	0.84	0.01489
8:27209281:A:G	50	100	0.96	0.04539
8:27209291:T:C	50	100	0.94	0.02614
8:27209383:G:A	50	96	0.98	0.3272
8:27209642:T:A	50	100	0.95	0.04539
8:27209869:G:C	50	100	0.98	0.03268
8:27210228:G:A	50	98	0.94	0.1725
8:27210635:C:T	50	98	0.89	0.03667
8:27210764:A:G	50	100	0.95	0.04085
8:27210787:G:C	50	100	0.89	0.02124
8:27210882:A:T	50	100	0.95	0.01598
8:27211704:T:A	50	100	0.81	0.01416
8:27211899:C:T	50	98	0.96	0.3351
8:27211993:C:A	50	100	0.96	0.04303
8:27212363:T:C	50	100	0.99	0.07879
8:27212426:G:C	50	100	0.99	0.07879
8:27212598:G:A	50	98	0.97	0.02959
8:27213352:A:G	50	100	0.96	0.0167
8:27213701:G:T	49	98	0.91	0.01344
8:27213715:G:A	48	91.7	0.84	0.03105
8:27213723:C:G	50	98	0.94	0.03922
8:27214032:T:C	50	98	0.87	0.01144
8:27214250:T:C	50	98	0.97	0.1961
8:27214364:C:T	50	98	0.88	0.01144
8:27214366:C:G	50	98	0.95	0.1961
8:27214419:G:T	50	98	0.97	0.1687
8:27214520:A:G	50	100	0.91	0.0187
8:27215002:G:A	50	100	0.99	0.01107
8:27215727:C:T	50	98	0.88	0.01144
8:27215751:A:C	50	96	0.97	0.2876
8:27215753:C:T	50	98	0.88	0.01144
8:27215975:T:A	50	98	0.88	0.01144
8:27216570:T:C	50	100	0.98	0.04085
8:27216794:T:C	50	98	0.93	0.05646
8:27216862:T:C	50	100	0.97	0.0236
8:27217313:T:C	50	100	1	0.07879
8:27217454:T:C	50	100	0.98	0.06935
8:27217546:G:A	50	98	0.93	0.05574
8:27217547:G:A	50	98	0.86	0.01162
8:27217878:A:G	50	100	0.97	0.1549
8:27217893:G:T	50	100	0.93	0.0167
8:27218012:C:G	50	100	0.99	0.1645
8:27218389:A:G	50	100	0.97	0.04085
8:27218467:C:T	50	100	0.98	0.04303
8:27218610:C:A	50	100	0.97	0.04303
8:27218663:T:C	50	100	0.92	0.01398
8:27219081:T:A	50	100	0.99	0.1601
8:27219202:G:A	50	100	0.99	0.02015
8:27219720:G:A	50	100	0.85	0.01652
8:27219990:G:A	50	100	0.99	0.1601
8:27220225:A:G	50	100	0.98	0.0699
8:27220496:A:C	50	100	0.98	0.03867
8:27220501:C:T	50	100	1	0.07916
8:27220841:C:T	50	100	0.99	0.1601
8:27221565:G:A	50	98	0.98	0.1467
8:27221917:A:G	50	98	0.97	0.451
8:27221943:T:C	50	98	0.98	0.1216
8:27222092:A:G	50	96	0.98	0.3337
8:27222317:G:T	50	98	0.98	0.1683
8:27222891:T:C	50	100	0.99	0.06954
8:27223720:C:A	50	100	0.98	0.2021
8:27223752:G:A	50	100	0.97	0.02923
8:27224276:A:C	50	100	0.99	0.06572
8:27224394:G:C	50	98	0.98	0.02905
8:27225123:G:C	50	100	0.98	0.3769
8:27225368:A:G	50	100	1	0.1879
8:27225440:G:A	50	100	0.96	0.03141
8:27225603:G:A	50	100	0.87	0.01017
8:27225607:C:T	50	100	0.91	0.05029
8:27225964:C:T	50	100	1	0.1879
8:27226017:T:G	50	98	0.93	0.01344
8:27226026:G:A	50	98	0.98	0.356
8:27226172:A:C	50	100	0.99	0.07734
8:27226275:A:T	50	100	0.99	0.1767
8:27226304:G:A	50	100	1	0.1879
8:27226663:G:T	50	100	0.99	0.1879
8:27226758:C:T	50	100	1	0.1854
8:27227962:T:C	50	100	0.99	0.1763
8:27227964:T:C	50	98	0.97	0.03958
8:27228070:C:T	50	100	0.99	0.1763
8:27228159:C:T	50	100	1	0.01452
8:27228294:A:G	50	100	0.98	0.07062
8:27229129:A:G	50	100	0.98	0.02905
8:27229285:T:C	50	100	0.99	0.01107
8:27229468:G:C	50	100	1	0.04285
8:27230009:A:C	50	98	0.93	0.01344
8:27230141:T:C	50	100	0.99	0.1865
8:27230446:C:T	50	100	0.99	0.07389
8:27230628:C:T	50	100	1	0.01507
8:27230836:C:T	50	100	0.98	0.01688
8:27230872:C:T	50	100	1	0.1837
8:27230985:C:T	50	100	0.96	0.02923
8:27231090:C:A	50	100	1	0.1865
8:27231202:T:A	50	100	0.98	0.03105
8:27231247:T:C	50	100	0.78	0.01017
8:27231305:T:C	50	100	0.98	0.03105
8:27232064:T:C	50	100	0.98	0.02869
8:27232230:T:C	50	96	0.99	0.4526
8:27232233:T:C	50	100	1	0.189
8:27232249:G:T	50	100	0.96	0.0374
8:27232315:A:G	50	100	1	0.07389
8:27233139:G:A	50	98	1	0.191
8:27233171:A:T	50	100	1	0.1607
8:27233407:A:G	50	98	0.97	0.03813
8:27233495:A:G	50	100	0.99	0.01071
8:27233635:A:T	50	98	0.99	0.07008
8:27233677:C:T	50	100	1	0.1886
8:27233798:T:A	50	100	1	0.1895
8:27234349:T:C	50	100	1	0.05737
8:27235081:C:T	50	100	1	0.05737
8:27235978:C:T	50	100	1	0.3611
8:27236243:G:T	50	100	1	0.187
8:27236407:A:C	50	98	0.97	0.1211
8:27236640:C:G	50	100	0.99	0.02142
8:27237031:A:G	50	100	1	0.05737
8:27237098:G:T	50	98	0.97	0.08351
8:27237127:G:A	50	100	1	0.1732
8:27238014:C:A	50	100	0.98	0.05792
8:27238134:G:T	50	100	1	0.1872
8:27238304:G:T	50	100	0.93	0.02887
8:27238445:T:C	50	96	0.94	0.03686
8:27238628:G:C	50	100	1	0.173
8:27238676:G:C	50	100	0.96	0.02687
8:27239117:C:T	50	98	0.99	0.4751
8:27239160:A:G	50	100	0.99	0.02941
8:27239812:C:A	50	100	0.79	0.02324
8:27240229:G:A	50	100	1	0.1728
8:27240424:C:T	49	95.9	0.97	0.05047
8:27240651:G:T	50	100	0.99	0.04339
8:27240919:C:T	50	100	0.99	0.2471
8:27241583:T:C	50	100	1	0.04285
8:27242362:C:T	50	98	1	0.3956
8:27242497:G:A	50	100	1	0.1736
8:27242846:T:C	50	100	1	0.256
8:27242870:C:G	50	100	1	0.04285
8:27243164:G:A	50	100	1	0.05719
8:27243197:T:G	50	98	0.93	0.01779
8:27243312:G:A	50	98	1	0.2564
8:27243384:A:T	50	98	1	0.3927
8:27243529:C:A	50	100	1	0.1745
8:27243687:T:A	50	98	0.99	0.2702
8:27243689:A:C	50	98	0.99	0.2705
8:27243762:C:T	50	100	1	0.1456
8:27244254:A:T	50	100	0.99	0.01489
8:27244525:A:G	50	98	0.99	0.4749
8:27244643:C:T	50	100	1	0.01834
8:27245246:C:T	50	100	1	0.05846
8:27245507:A:G	50	100	0.99	0.2398
8:27245597:C:T	50	100	1	0.05846
8:27245987:C:T	50	98	1	0.3929
8:27245994:T:C	50	98	0.99	0.4599
8:27246104:T:C	50	98	0.99	0.2705
8:27246522:A:G	50	100	0.99	0.03631
8:27246866:T:G	50	98	0.85	0.03123
8:27246980:C:T	50	100	1	0.1741
8:27247210:G:A	50	100	0.99	0.2453
8:27247222:T:C	50	100	0.95	0.0187
8:27247416:G:A	50	100	0.96	0.04158
8:27247648:C:T	50	100	0.99	0.03885
8:27247867:G:A	50	98	1	0.4363
8:27247882:C:A	50	100	1	0.1556
8:27248158:G:C	50	100	1	0.04285
8:27248707:G:A	50	100	0.99	0.1456
8:27248744:T:C	50	100	0.98	0.02832
8:27248827:A:G	50	100	1	0.04285
8:27249116:C:A	50	98	1	0.1794
8:27249346:C:T	50	100	0.96	0.01253
8:27249467:C:A	50	100	1	0.04285
8:27249599:T:C	50	98	0.98	0.1478
8:27249742:G:T	50	100	0.92	0.05483
8:27249788:G:A	50	100	1	0.04285
8:27249842:G:T	50	100	1	0.04285
8:27249957:C:A	50	100	1	0.04285
8:27250359:C:T	50	100	1	0.03214
8:27250896:C:A	50	100	1	0.1636
8:27251041:G:T	50	100	0.98	0.02378
8:27251108:G:A	50	100	1	0.04285
8:27251281:T:A	50	98	0.98	0.03068
8:27251328:G:A	50	100	0.99	0.01834
8:27251430:G:A	50	98	0.87	0.03268
8:27251786:C:T	50	100	1	0.04285
8:27251814:T:C	50	98	0.97	0.01489
8:27251894:T:C	50	100	1	0.04285
8:27251959:C:G	50	100	1	0.04285
8:27252338:G:A	50	100	0.98	0.1986
8:27252411:A:G	50	100	1	0.04285
8:27252462:A:T	50	100	1	0.1149
8:27252653:T:A	50	100	0.99	0.1983
8:27252807:A:G	50	100	0.99	0.1554
8:27252968:T:C	50	100	1	0.04303
8:27253077:G:C	50	98	0.98	0.03068
8:27253637:A:C	50	100	0.99	0.1983
8:27253748:C:T	50	100	1	0.1636
8:27254029:C:T	50	100	1	0.165
8:27254431:T:A	50	100	1	0.3431
8:27254481:C:T	50	100	1	0.165
8:27254482:T:A	50	100	1	0.04285
8:27254522:C:T	50	100	0.97	0.09023
8:27254903:G:A	50	100	1	0.04303
8:27255074:C:A	50	100	1	0.04285
8:27255406:T:A	50	100	1	0.1641
8:27255454:A:G	50	100	1	0.04267
8:27255547:C:G	50	100	1	0.04267
8:27255553:G:T	50	100	1	0.04267
8:27255744:G:T	50	100	1	0.04267
8:27255823:A:G	50	100	1	0.04267
8:27255901:A:G	50	100	1	0.04267
8:27256161:A:G	50	100	1	0.1638
8:27256231:C:T	50	98	1	0.3431
8:27256366:G:A	50	100	1	0.1786
8:27256703:C:T	50	100	1	0.3431
8:27256773:C:T	50	100	1	0.04248
8:27256922:T:A	50	100	0.99	0.05701
8:27257271:A:G	50	100	1	0.04248
8:27257405:C:T	50	100	1	0.04248
8:27257442:C:A	50	100	1	0.04248
8:27257593:G:A	50	98	0.98	0.03722
8:27257701:A:G	50	100	0.99	0.1131
8:27257888:C:T	50	100	1	0.0423
8:27257979:C:A	50	98	0.97	0.1836
8:27258170:G:A	50	100	0.79	0.01071
8:27258225:T:C	50	100	0.96	0.03958
8:27258696:C:T	50	100	0.95	0.02832
8:27258977:C:T	50	92	0.96	0.321
8:27258985:A:C	50	100	0.94	0.01107
8:27259409:T:C	50	98	0.93	0.02887
8:27259481:C:T	50	90	0.93	0.2246
8:27259488:T:G	48	97.9	0.8	0.01779
8:27259490:T:G	49	100	0.93	0.0699
8:27259626:T:C	50	100	0.98	0.01107
8:27259826:G:C	50	100	1	0.01107
8:27260210:C:A	50	100	0.97	0.2603
8:27260781:G:T	50	100	0.95	0.02052
8:27260936:C:T	50	100	1	0.01053
8:27261088:A:C	50	96	0.96	0.1581
8:27261495:G:A	50	100	0.96	0.1532
8:27262021:G:A	50	100	0.95	0.3017
8:27262424:C:T	50	100	0.99	0.04357
8:27263058:C:T	50	98	0.94	0.1821
8:27263171:G:T	50	100	0.93	0.03831
8:27264083:A:G	50	100	0.98	0.02996
8:27264322:G:A	50	100	0.94	0.0305
8:27264382:A:C	50	96	0.95	0.1863
8:27264528:G:A	50	100	0.95	0.01089
8:27264547:T:C	50	98	0.96	0.1973
8:27264551:G:A	50	100	0.93	0.1229
8:27264690:C:T	50	100	0.94	0.03758
8:27264771:A:C	50	100	0.98	0.02124
8:27265220:A:T	50	100	0.9	0.02124
8:27265737:C:G	44	97.7	0.98	0.02959
8:27266192:C:T	50	100	0.81	0.01416
8:27267105:A:G	50	96	0.87	0.04412
8:27267449:T:C	50	98	0.96	0.1966
8:27268350:C:T	50	98	0.96	0.1963
8:27268370:C:T	50	98	0.97	0.3863
8:27268468:A:G	50	100	0.9	0.02124
8:27268645:C:T	50	100	1	0.01434
8:27268924:A:G	50	100	0.96	0.1894
8:27269034:G:A	50	98	0.96	0.1808
8:27269812:C:G	50	100	0.86	0.01525
8:27270025:G:T	50	100	0.99	0.02288
8:27270054:T:C	50	100	0.96	0.179
8:27271304:C:G	50	98	0.91	0.06881
8:27271433:A:G	50	100	1	0.01471
8:27271946:G:T	50	100	0.96	0.03086
8:27272369:G:C	50	100	1	0.01126
8:27272681:C:T	50	100	0.97	0.01344
8:27273300:T:C	50	100	1	0.2778
8:27273345:G:T	50	98	1	0.2702
8:27273540:G:A	50	98	0.96	0.01107
8:27273993:T:A	50	100	1	0.05174
8:27274227:A:G	50	96	0.99	0.4524
8:27274267:G:A	50	100	0.98	0.2776
8:27274280:T:C	50	100	1	0.05265
8:27274625:C:T	49	100	1	0.2611
8:27274725:C:T	50	100	0.99	0.01616
8:27275193:A:T	50	100	0.99	0.01652
8:27275209:T:A	50	100	1	0.01743
8:27275431:G:A	50	100	1	0.05447
8:27276147:A:G	50	100	1	0.2776
8:27276485:G:A	50	100	1	0.01997
8:27276583:A:C	50	100	1	0.4927
8:27276803:G:A	50	100	0.99	0.01325
8:27277117:T:C	50	100	1	0.05211
8:27277739:G:A	50	100	1	0.03395
8:27277744:T:C	50	98	1	0.4989
8:27278107:A:G	50	100	0.96	0.1434
8:27278454:G:T	50	100	1	0.2698
8:27278599:G:A	50	100	1	0.2898
8:27279028:T:C	50	100	0.99	0.0167
8:27279201:T:C	50	100	1	0.4432
8:27279436:G:A	50	100	0.99	0.0167
8:27280319:C:G	50	100	1	0.05211
8:27280334:C:T	50	100	1	0.1017
8:27280813:C:T	50	100	0.92	0.01398
8:27281647:C:T	50	100	1	0.05229
8:27281891:G:C	50	96	0.96	0.1739
8:27282011:C:T	50	100	0.99	0.01325
8:27282244:T:C	50	100	1	0.1062
8:27282566:T:A	50	100	1	0.2763
8:27282830:C:T	50	100	0.99	0.01616
8:27283050:C:A	50	100	1	0.01071
8:27283935:C:T	50	100	0.99	0.4955
8:27283948:C:T	50	100	0.99	0.01616
8:27284113:C:T	50	100	1	0.01089
8:27284453:C:T	50	100	1	0.05338
8:27284470:C:T	50	100	0.99	0.01616
8:27284640:G:A	50	100	1	0.4809
8:27284943:C:T	50	100	0.93	0.01398
8:27285130:G:A	50	100	1	0.05356
8:27285657:T:A	50	98	1	0.4813
8:27286569:G:A	50	100	1	0.05447
8:27286882:G:A	50	100	1	0.04448
8:27287215:C:G	50	100	0.99	0.1046
8:27288328:C:T	50	100	1	0.01997
8:27288752:C:T	50	100	1	0.03395
8:27288828:T:C	50	100	1	0.02052
8:27288829:A:G	50	100	1	0.2765
8:27289078:C:T	50	98	0.92	0.01216
8:27290055:C:T	50	100	1	0.04176
8:27290199:A:C	50	100	1	0.4653
8:27290422:G:A	50	100	1	0.466
8:27291249:G:C	50	100	1	0.2671
8:27291298:T:C	50	100	1	0.04466
8:27292053:G:A	50	100	1	0.01144
8:27292336:G:T	50	100	1	0.05428
8:27293396:G:C	50	96	0.98	0.2338
8:27294980:G:A	50	100	0.98	0.3099
8:27295019:T:C	49	100	0.98	0.3099
8:27295218:C:T	50	100	1	0.02306
8:27295353:A:G	50	100	1	0.05628
8:27295832:A:T	50	100	1	0.0423
8:27296109:A:G	50	98	1	0.0167
8:27296145:G:A	50	100	1	0.02959
8:27296269:C:G	50	100	1	0.03032
8:27296423:G:A	50	100	0.99	0.1058
8:27296481:G:C	50	100	0.95	0.02687
8:27297169:A:G	50	100	0.98	0.04993
8:27297550:A:G	50	100	1	0.05628
8:27297618:C:T	50	100	1	0.05628
8:27298168:T:C	50	100	1	0.02269
8:27298323:G:A	50	100	1	0.02288
8:27298435:C:A	50	100	0.97	0.01997
8:27298792:C:T	50	100	1	0.05447
8:27298985:T:C	50	100	1	0.05447
8:27299135:C:T	50	100	1	0.03032
8:27299171:T:C	50	100	1	0.03014
8:27299644:T:C	50	100	1	0.04757
8:27299790:C:T	50	98	1	0.3371
8:27300020:G:A	50	100	1	0.03032
8:27300330:G:A	50	100	1	0.05646
8:27301006:T:A	50	100	1	0.3693
8:27301176:C:G	50	100	0.99	0.1055
8:27301533:C:T	50	100	1	0.01452
8:27301586:T:G	50	100	0.85	0.01525
8:27301942:C:T	50	100	1	0.4267
8:27302118:C:T	50	100	1	0.05646
8:27302319:G:A	50	100	1	0.4319
8:27302623:G:T	50	100	0.9	0.01725
8:27303085:T:C	50	100	1	0.3103
8:27303147:A:C	50	100	0.99	0.106
8:27303453:A:G	50	100	1	0.3105
8:27303716:A:G	50	100	1	0.4394
8:27303725:T:C	50	100	0.98	0.02542
8:27304093:A:T	50	100	0.99	0.02542
8:27304161:G:A	50	100	1	0.3103
8:27305501:C:T	50	100	1	0.06518
8:27305606:T:C	50	100	0.99	0.4268
8:27305927:C:T	50	100	1	0.02542
8:27305998:G:A	50	100	1	0.3103
8:27306183:C:T	50	100	1	0.06282
8:27306629:T:C	50	100	1	0.3041
8:27306794:G:A	50	100	1	0.02814
8:27306932:G:A	50	100	1	0.4394
8:27307357:C:T	50	100	0.98	0.0305
8:27307823:T:C	50	100	1	0.0443
8:27307969:T:C	50	100	1	0.03141
8:27308173:T:C	50	100	1	0.06282
8:27308485:T:C	50	100	0.99	0.0728
8:27308728:C:G	50	98	0.91	0.05973
8:27309907:G:A	50	100	0.99	0.1278
8:27309973:T:C	50	100	0.99	0.1285
8:27310425:T:C	50	100	1	0.1567
8:27310513:G:A	50	100	1	0.3106
8:27310873:G:A	50	100	1	0.0118
8:27311137:A:G	50	98	0.97	0.04702
8:27311290:G:A	49	98	0.97	0.04702
8:27311303:C:A	49	98	0.99	0.1044
8:27311385:G:A	50	98	1	0.3106
8:27311397:G:A	50	100	1	0.3103
8:27311444:G:A	50	100	1	0.4274
8:27311588:G:A	50	100	0.97	0.04884
8:27311613:A:T	50	100	1	0.4274
8:27311674:C:A	50	100	1	0.01489
8:27311758:G:A	50	100	1	0.01924
8:27311903:A:C	50	100	1	0.0305
8:27312132:G:A	50	100	1	0.07771
8:27312776:C:T	50	100	1	0.01071
8:27312934:G:A	49	98	0.93	0.0443
8:27313271:G:A	50	100	0.96	0.1369
8:27313281:C:T	50	100	1	0.02306
8:27313401:G:A	50	100	0.99	0.07916
8:27313732:C:G	50	100	1	0.07752
8:27313954:G:A	50	100	1	0.0118
8:27313969:T:C	50	100	0.97	0.02542
8:27314895:A:G	50	100	1	0.01489
8:27315512:G:A	50	100	1	0.07771
8:27315520:C:G	50	100	1	0.3105
8:27315645:C:T	50	100	0.98	0.0118
8:27315940:G:T	50	100	0.98	0.0463
8:27316412:T:A	50	100	1	0.01489
8:27316536:T:C	50	100	1	0.3588
8:27317344:G:T	50	100	1	0.3537
8:27317383:T:C	50	100	1	0.4363
8:27317767:G:T	50	100	1	0.1015
8:27317791:C:T	50	100	1	0.3542
8:27317802:T:G	50	100	1	0.01253
8:27318324:C:T	50	100	1	0.01235
8:27318672:G:C	50	100	1	0.4341
8:27318942:C:T	50	100	0.93	0.04394
8:27318953:T:G	50	100	1	0.4802
8:27319298:G:C	50	98	0.97	0.05356
8:27319411:G:A	50	100	1	0.3633
8:27319438:C:T	50	100	1	0.07643
8:27319816:A:T	50	100	1	0.01779
8:27319969:C:T	50	100	1	0.04339
8:27320052:G:A	50	100	1	0.01344
8:27320159:G:C	50	100	1	0.01307
8:27321026:C:G	40	100	1	0.02288
8:27321521:C:T	50	100	1	0.01307
8:27321668:A:G	50	100	1	0.04811
8:27322092:C:T	50	100	1	0.02378
8:27322264:T:A	50	100	1	0.02306
8:27322300:T:A	50	100	1	0.02378
8:27322328:G:T	50	100	1	0.05065
8:27322878:G:A	50	98	1	0.02179
8:27322934:T:C	50	100	1	0.02451
8:27323430:T:C	50	100	1	0.07026
8:27323548:T:C	50	100	0.99	0.2709
8:27323562:G:C	50	100	1	0.07026
8:27323598:A:G	50	100	1	0.02451
8:27323741:C:A	50	100	1	0.04575
8:27323939:T:A	50	100	0.99	0.3649
8:27324386:C:T	50	100	1	0.1514
8:27324749:G:A	50	100	0.99	0.4795
8:27324759:C:A	50	100	0.99	0.2716
8:27324977:T:C	50	100	1	0.02288
8:27325186:C:T	50	100	1	0.0305
8:27325768:C:G	50	100	1	0.01725
8:27326044:A:G	50	100	0.92	0.01452
8:27326057:G:T	50	98	0.99	0.02033
8:27326061:C:G	50	98	0.99	0.0207
8:27326102:G:A	50	100	0.92	0.02179
8:27326193:A:G	50	98	0.99	0.3186
8:27326277:T:C	48	100	0.99	0.297
8:27326824:C:T	50	100	1	0.2769
8:27326989:G:A	50	100	0.83	0.01126
8:27327060:G:A	50	100	0.99	0.2193
8:27327178:G:A	50	98	0.98	0.3822
8:27327568:A:C	50	100	1	0.01198
8:27328050:G:A	50	100	1	0.0118
8:27328509:T:C	50	100	1	0.2634
8:27328934:C:T	50	98	0.98	0.2803
8:27329075:T:C	50	98	0.98	0.3261
8:27329135:G:A	50	100	0.99	0.2758
8:27329191:C:T	50	100	0.98	0.0492
8:27329204:A:G	50	100	0.99	0.2613
8:27329228:G:A	50	100	1	0.01452
8:27329406:A:G	50	100	0.98	0.2402
8:27329667:T:C	50	100	0.83	0.01235
8:27330805:G:A	50	100	1	0.01344
8:27331001:G:A	50	98	0.98	0.262
8:27331463:T:C	50	100	0.98	0.2415
8:27331791:T:C	50	100	0.95	0.04938
8:27332658:A:T	50	100	0.99	0.2787
8:27332883:A:G	50	100	0.99	0.01852
8:27332981:T:C	50	100	0.96	0.04121
8:27333386:C:T	50	100	0.99	0.02796
8:27333428:G:A	50	100	0.96	0.09713
8:27333493:T:G	50	100	0.96	0.04139
8:27334252:T:C	50	100	0.98	0.06191
8:27334719:G:A	50	100	1	0.2928
8:27335197:C:T	50	100	1	0.03922
8:27335409:A:G	50	100	1	0.01797
8:27335922:T:C	50	100	0.86	0.01144
8:27335936:C:T	50	100	0.99	0.05029
8:27335977:C:T	50	100	0.94	0.01325
8:27336049:G:A	50	100	1	0.2934
8:27336290:C:T	50	100	1	0.01307
8:27336406:G:T	50	100	1	0.2934
8:27336546:A:T	50	100	1	0.01216
8:27336562:T:C	50	100	1	0.01852
8:27336950:C:T	50	100	1	0.0118
8:27336992:A:G	50	100	0.99	0.2291
8:27337112:C:T	50	100	0.99	0.2805
8:27337271:A:G	50	98	0.99	0.2449
8:27337288:A:G	50	100	0.92	0.02996
8:27337604:T:C	50	100	1	0.2977
8:27337766:A:C	50	100	0.94	0.02269
8:27338046:T:A	50	100	0.96	0.05192
8:27339073:G:A	50	100	0.92	0.03068
8:27339482:C:T	50	100	1	0.01307
8:27340175:C:T	50	100	1	0.0167
8:27340586:G:T	50	100	0.95	0.01162
8:27340942:A:G	50	100	1	0.01797
8:27341114:C:T	50	100	1	0.01797
8:27341367:G:A	50	100	0.99	0.2534
8:27341440:G:A	50	100	0.85	0.01053
8:27341518:G:T	50	100	0.95	0.01162
8:27341666:G:T	50	100	0.99	0.02433
8:27341710:G:T	50	100	1	0.01307
8:27341735:A:G	50	100	0.99	0.05283
8:27341991:A:T	50	100	0.95	0.01162
8:27342364:T:G	50	100	1	0.2418
8:27342562:G:A	50	100	0.88	0.06627
8:27342570:C:T	50	100	0.99	0.2665
8:27342825:C:T	50	100	1	0.01216
8:27343055:T:G	50	100	1	0.01307
8:27343447:G:A	50	100	0.99	0.2151
8:27343563:C:T	50	100	1	0.01307
8:27343876:G:A	50	100	0.99	0.2618
8:27344262:C:T	50	100	0.97	0.02197
8:27344384:C:T	50	100	0.91	0.03123
8:27344780:A:T	50	100	0.98	0.03758
8:27345522:C:T	50	100	0.97	0.1763
8:27347081:A:G	50	100	0.99	0.3284
8:27347146:A:G	50	100	0.99	0.2515
8:27347340:A:G	50	100	1	0.2364
8:27347718:G:A	50	100	0.77	0.02633
8:27348260:G:A	50	100	1	0.2364
8:27348267:G:A	50	100	1	0.01779
8:27348727:C:T	50	100	1	0.01489
8:27348754:C:T	50	100	1	0.01035
8:27350249:G:A	50	100	0.99	0.01961
8:27350609:G:A	50	100	1	0.3751
8:27350745:G:T	50	100	0.99	0.2645
8:27351022:T:A	23	95.7	0.77	0.01525
8:27351024:T:A	23	95.7	0.7	0.01253
8:27351247:T:C	50	100	1	0.01616
8:27351731:A:C	50	100	0.98	0.02324
8:27352414:C:T	50	100	1	0.01325
8:27352872:A:G	50	100	1	0.02142
8:27353001:G:T	50	100	0.98	0.262
8:27353172:G:A	50	100	0.98	0.01779
8:27353476:T:A	50	100	0.88	0.01561
8:27353640:G:A	50	100	1	0.01271
8:27353816:C:A	50	100	0.99	0.213
8:27353859:A:G	50	100	0.98	0.03758
8:27354042:T:G	50	100	0.99	0.05755
8:27354393:G:A	50	100	1	0.3722
8:27354548:G:A	50	100	1	0.01271
8:27354759:A:C	50	100	0.99	0.4078
8:27354881:C:T	50	100	0.99	0.04611
8:27355637:G:A	50	100	0.99	0.01362
8:27355955:A:C	50	100	1	0.01652
8:27356001:C:A	50	100	0.99	0.35
8:27356122:C:T	50	100	0.99	0.2119
8:27356287:C:T	50	100	0.99	0.3502
8:27356663:A:G	50	100	1	0.01652
8:27358040:G:A	50	100	0.99	0.05646
8:27358208:C:T	50	100	1	0.01253
8:27359178:C:T	50	100	0.99	0.03086
8:27359496:G:T	50	100	0.93	0.03595
8:27360246:C:T	50	100	0.99	0.3502
8:27360859:A:G	50	100	0.99	0.2113
8:27360948:A:C	50	100	0.99	0.05501
8:27362219:C:T	50	100	1	0.01162
8:27362337:C:A	50	100	1	0.01652
8:27362470:C:T	50	100	1	0.3005
8:27362793:G:A	50	100	1	0.3811
8:27363311:G:A	50	100	0.95	0.05646
8:27364470:G:C	50	100	1	0.01271
8:27364489:C:T	50	100	1	0.01035
8:27364563:A:T	50	100	1	0.01271
8:27365637:G:T	50	100	1	0.01652
8:27365825:T:C	50	100	0.99	0.3511
8:27366165:G:A	50	100	0.99	0.3511
8:27366339:A:G	50	100	1	0.01652
8:27366993:G:A	50	100	0.99	0.04339
8:27367280:T:C	50	100	0.99	0.05701
8:27367799:A:G	50	100	1	0.01253
8:27367801:A:G	50	100	1	0.01253
8:27368824:G:C	50	100	1	0.01362
8:27368915:G:C	50	100	1	0.01652
8:27369273:A:C	50	100	0.98	0.4205
8:27369401:G:A	50	98	1	0.0167
8:27369609:G:A	50	100	0.78	0.01362
8:27369909:G:A	50	100	1	0.01126
8:27369925:T:C	50	100	1	0.05029
8:27369936:C:T	50	100	1	0.362
8:27370037:A:G	50	100	0.99	0.2809
8:27370169:G:T	50	100	1	0.01652
8:27370545:A:C	50	100	1	0.01126
8:27370559:G:A	50	100	1	0.03195
8:27370897:C:G	50	100	1	0.04285
8:27371149:C:A	50	100	1	0.3631
8:27371158:C:T	50	100	1	0.01652
8:27371325:G:A	50	100	1	0.01652
8:27371910:C:T	50	100	1	0.01344
8:27372520:G:A	50	100	1	0.02832
8:27373061:T:C	50	100	0.88	0.0167
8:27373120:A:G	50	100	1	0.3998
8:27373301:C:T	50	100	0.97	0.01943
8:27373408:T:G	50	100	0.99	0.199
8:27373698:T:A	50	98	0.82	0.02996
8:27373890:G:T	50	100	1	0.01017
8:27373976:G:A	50	100	1	0.01652
8:27374071:A:T	50	100	0.99	0.3508
8:27374092:G:A	50	100	1	0.01652
8:27374547:C:T	50	100	0.98	0.04666
8:27374777:G:A	50	100	1	0.01652
8:27375430:T:C	50	100	1	0.01652
8:27376179:C:A	50	100	1	0.01652
8:27376216:G:A	50	100	0.95	0.01107
8:27376507:C:G	50	100	1	0.01652
8:27376661:G:A	50	100	1	0.01271
8:27376776:A:G	50	100	1	0.03177
8:27376930:C:T	50	100	0.97	0.01652
8:27377074:G:A	50	100	0.97	0.06518
8:27377171:C:T	50	100	1	0.03704
8:27377416:G:A	50	100	0.95	0.01107
8:27377703:C:T	50	100	1	0.03758
8:27378301:G:A	50	100	0.99	0.3508
8:27378602:T:C	45	86.7	0.65	0.04938
8:27378606:T:C	41	97.6	0.86	0.1505
8:27378608:T:C	39	84.6	0.83	0.1164
8:27378610:T:C	35	94.3	0.8	0.02959
8:27378614:T:C	35	88.6	0.97	0.03922
8:27378702:G:A	50	100	1	0.01834
8:27379524:A:G	50	100	0.98	0.05229
8:27379689:A:G	50	100	1	0.3551
8:27379690:T:C	50	100	0.99	0.1944
8:27380191:G:A	50	100	1	0.3626
8:27380598:G:C	50	100	1	0.3555
8:27380771:A:G	50	100	0.97	0.01307
8:27381309:A:G	50	100	0.99	0.3553
8:27381383:C:T	50	100	1	0.01652
8:27381741:C:T	50	100	0.99	0.3871
8:27381777:A:G	50	100	1	0.01126
8:27382649:G:A	50	100	0.86	0.01126
8:27383038:A:C	50	100	0.99	0.3869
8:27383181:A:G	50	98	0.99	0.3711
8:27383565:G:A	49	100	0.98	0.35
8:27383836:C:T	50	100	0.99	0.1943
8:27384315:A:C	50	100	1	0.3564
8:27385076:G:C	50	98	0.91	0.0345
8:27385105:T:A	50	100	1	0.3578
8:27385136:T:G	50	100	0.95	0.01452
8:27385557:C:T	50	98	0.94	0.07135
8:27385621:G:T	50	100	0.98	0.01434
8:27386078:G:A	50	100	0.98	0.01434
8:27386199:C:T	50	100	1	0.398
8:27386783:A:G	50	100	1	0.358
8:27387205:A:G	50	100	1	0.358
8:27387402:C:T	50	100	1	0.3301
8:27387566:C:T	50	100	1	0.01017
8:27388204:A:C	50	100	1	0.3261
8:27388273:C:T	50	100	1	0.3261
8:27388788:C:G	50	100	0.97	0.06481
8:27388820:T:C	50	100	0.99	0.2126
8:27388916:A:G	50	100	1	0.0158
8:27389123:G:A	50	98	0.86	0.03105
8:27389261:G:A	50	100	0.95	0.01035
8:27389331:A:C	50	100	1	0.3981
8:27389547:C:T	50	100	0.98	0.05719
8:27389781:T:C	50	100	0.98	0.01452
8:27389822:G:A	50	100	1	0.3261
8:27390130:T:C	50	100	1	0.358
8:27390145:G:C	50	100	1	0.3264
8:27390303:G:T	50	100	1	0.3981
8:27390343:C:A	50	100	1	0.02705
8:27390502:A:T	50	100	1	0.3264
8:27390647:T:A	50	100	1	0.358
8:27390918:T:C	50	100	0.99	0.1914
8:27391044:G:T	50	100	0.99	0.1937
8:27391056:T:A	50	100	1	0.3508
8:27391124:A:G	50	100	1	0.01126
8:27391150:G:A	50	100	1	0.3306
8:27391154:C:T	50	100	0.99	0.07062
8:27391245:T:C	50	100	1	0.3491
8:27391292:T:C	50	100	0.99	0.05719
8:27391377:G:A	50	100	0.92	0.02088
8:27391468:G:C	50	100	0.98	0.08424
8:27391560:T:C	50	100	0.97	0.01452
8:27391811:G:C	50	100	1	0.3495
8:27391941:A:G	50	98	0.99	0.2121
8:27392472:T:C	50	100	1	0.01126
8:27392592:G:C	50	100	1	0.01126
8:27393023:C:T	50	100	1	0.0138
8:27393024:G:A	50	100	1	0.01126
8:27393304:T:C	50	100	1	0.358
8:27393416:G:A	50	100	1	0.3391
8:27393534:T:C	50	100	1	0.3306
8:27393728:G:C	50	100	1	0.01126
8:27393808:A:G	50	100	1	0.4087
8:27394029:G:C	50	100	1	0.3495
8:27395001:G:A	50	100	1	0.01035
8:27395031:C:T	50	100	1	0.3569
8:27395089:G:A	50	100	1	0.01017
8:27395116:T:C	50	100	1	0.3495
8:27395229:G:C	50	100	1	0.3304
8:27395364:G:A	50	100	1	0.3379
8:27396060:T:C	50	100	0.99	0.1934
8:27396434:G:A	50	100	1	0.3302
8:27396596:T:G	50	100	1	0.3504
8:27396627:T:C	50	100	0.99	0.1912
8:27397119:C:T	50	100	1	0.3264
8:27397121:C:T	50	100	1	0.01017
8:27397262:G:A	50	100	1	0.01017
8:27397486:G:A	50	100	1	0.3304
8:27397563:A:G	50	100	1	0.3495
8:27397611:T:C	50	100	1	0.339
8:27397629:G:A	50	100	1	0.3304
8:27397746:A:G	50	100	1	0.3395
8:27397808:C:T	50	100	1	0.3395
8:27398118:A:G	50	100	1	0.3395
8:27398363:G:A	50	100	1	0.01017
8:27398746:T:C	50	100	1	0.3499
8:27398797:C:G	50	100	0.99	0.1934
8:27398842:G:A	50	100	1	0.331
8:27398900:C:T	50	100	1	0.01307
8:27399193:C:T	50	100	1	0.01017
8:27399401:G:A	50	100	1	0.327
8:27399487:G:A	50	100	1	0.01652
8:27399529:A:G	50	100	1	0.3395
8:27400270:T:G	50	100	1	0.3725
8:27400569:G:A	50	100	1	0.358
8:27400678:G:A	50	100	1	0.3479
8:27400732:A:G	50	100	1	0.3479
8:27400796:G:A	50	100	1	0.3479
8:27400976:T:C	50	100	1	0.02669
8:27401117:T:C	50	100	1	0.4103
8:27401634:A:T	50	100	1	0.3473
8:27401645:A:G	50	100	0.98	0.06227
8:27401713:A:C	50	100	1	0.3479
8:27401909:A:G	50	100	0.99	0.2224
8:27402036:T:C	50	100	1	0.02669
8:27402174:G:A	50	100	1	0.01253
8:27402232:C:T	50	100	0.98	0.01452
8:27402305:G:A	50	100	1	0.0167
8:27402398:C:T	50	100	1	0.0167
8:27402416:A:T	50	100	0.99	0.3215
8:27402887:T:G	50	100	0.99	0.02233
8:27402967:A:G	50	100	0.99	0.3981
8:27403055:C:G	50	100	0.98	0.01434
8:27403296:G:A	50	100	0.93	0.01452
8:27403310:A:C	50	100	1	0.02215
8:27403431:T:C	50	100	0.91	0.05719
8:27403540:G:T	50	100	0.85	0.01144
8:27403621:C:G	50	100	0.97	0.05247
8:27403772:C:G	43	100	0.99	0.01253
8:27404180:C:T	50	100	0.99	0.01325
8:27404298:A:G	50	100	0.98	0.2024
8:27404424:C:T	49	100	0.88	0.02033
8:27404461:C:T	50	100	0.96	0.06645
8:27404678:C:T	50	98	0.96	0.4241
8:27404782:A:G	50	100	0.97	0.02142
8:27404849:C:G	50	100	0.97	0.376
8:27405590:C:T	50	100	0.99	0.2128
8:27405657:A:G	50	100	1	0.1569
8:27405831:G:C	50	100	1	0.02996
8:27405842:A:T	50	100	1	0.1841
8:27405916:G:T	50	98	0.98	0.2369
8:27406383:C:T	50	100	1	0.3756
8:27406463:T:C	50	100	1	0.02996
8:27406593:T:C	50	100	1	0.2073
8:27406728:C:A	50	100	1	0.3756
8:27407150:G:A	50	100	0.95	0.02596
8:27407159:G:A	50	100	1	0.2208
8:27407435:G:A	50	100	1	0.1877
8:27407808:C:T	50	100	1	0.01416
8:27407854:T:C	50	100	1	0.3686
8:27407959:A:G	50	100	1	0.1723
8:27408163:G:C	50	100	1	0.03831
8:27408165:A:G	50	100	1	0.01325
8:27408212:C:A	50	100	1	0.01325
8:27408370:A:G	50	100	1	0.1583
8:27408770:A:T	50	100	1	0.1532
8:27408948:T:C	50	100	1	0.1877
8:27409784:C:T	50	100	0.98	0.04285
8:27410665:A:G	50	100	1	0.01325
8:27411099:C:T	50	100	1	0.1959
8:27411113:G:A	50	100	1	0.02977
8:27411171:G:T	50	100	0.99	0.171
8:27411233:T:C	50	100	0.98	0.1777
8:27411471:T:G	50	100	1	0.2239
8:27411654:A:G	50	100	1	0.02977
8:27411899:T:C	50	100	1	0.3678
8:27412055:C:G	50	100	1	0.2251
8:27412090:G:A	50	100	1	0.01416
8:27412130:G:A	50	100	0.99	0.1912
8:27412367:G:T	50	100	1	0.2259
8:27412899:G:C	50	100	1	0.1908
8:27412900:T:G	50	98	1	0.4067
8:27412909:G:A	50	100	1	0.2251
8:27412966:A:T	50	100	1	0.191
8:27413031:A:T	50	98	0.85	0.0305
8:27413330:A:G	50	100	0.88	0.01198
8:27413570:T:C	50	100	0.86	0.0118
8:27413725:G:A	50	100	1	0.01325
8:27414001:A:G	50	100	0.88	0.01198
8:27414065:A:G	50	100	1	0.4165
8:27414280:T:C	50	100	0.99	0.01816
8:27414602:C:G	50	100	0.96	0.03649
8:27414604:C:G	50	100	0.99	0.1961
8:27414606:C:G	50	98	1	0.2471
8:27414781:C:G	50	100	1	0.01616
8:27414843:T:C	50	100	1	0.2279
8:27415068:G:A	50	100	1	0.1875
8:27415126:C:T	50	100	0.98	0.01489
8:27415274:G:C	50	100	1	0.01325
8:27415646:G:A	50	100	1	0.03086
8:27415692:A:G	50	100	0.89	0.01253
8:27415783:A:G	50	100	1	0.01325
8:27415831:T:C	50	100	1	0.4
8:27415866:C:T	50	100	1	0.3689
8:27416112:C:A	50	100	1	0.2291
8:27416113:A:C	50	100	1	0.2291
8:27416150:G:T	50	100	1	0.4049
8:27416323:A:G	50	100	1	0.03086
8:27416394:C:T	50	98	0.94	0.05792
8:27416527:G:A	50	100	1	0.4001
8:27416706:A:T	50	100	0.98	0.01398
8:27416914:G:A	50	100	1	0.4007
8:27417080:C:T	50	100	1	0.4
8:27417114:G:T	50	100	1	0.2121
8:27417207:A:G	50	100	1	0.2122
8:27417258:G:A	50	100	1	0.2291
8:27417396:G:C	50	100	1	0.02977
8:27417414:T:C	50	100	1	0.3689
8:27417558:T:A	50	100	1	0.2291
8:27417777:A:G	50	100	1	0.2291
8:27417835:G:A	50	100	1	0.4
8:27417968:G:A	50	100	1	0.02977
8:27417992:A:G	50	100	1	0.2121
8:27418001:G:A	50	100	1	0.4
8:27418132:T:G	50	100	1	0.3689
8:27418198:A:T	50	100	1	0.01289
8:27418209:G:T	50	100	1	0.3706
8:27418277:T:C	50	100	1	0.3473
8:27418283:C:T	50	100	1	0.02977
8:27418387:T:C	50	100	1	0.3475
8:27418466:A:T	50	100	1	0.02977
8:27418594:C:T	50	100	0.98	0.1779
8:27418692:T:C	50	100	1	0.3473
8:27418751:G:T	50	100	1	0.02306
8:27418772:A:C	50	100	1	0.3473
8:27419009:C:A	50	100	1	0.4
8:27419100:C:T	50	100	1	0.3384
8:27419124:A:G	50	100	1	0.02306
8:27419188:G:A	50	100	0.98	0.03014
8:27419252:T:C	50	100	1	0.2248
8:27419487:T:C	50	100	1	0.01325
8:27420020:G:A	50	100	1	0.36870000000000003
8:27420125:G:A	50	100	1	0.02306
8:27420904:G:A	50	100	1	0.02142
8:27421330:A:G	50	100	1	0.3805
8:27421587:A:G	50	100	1	0.02977
8:27421590:A:G	50	100	1	0.02977
8:27421682:C:A	50	100	1	0.03105
8:27421706:T:C	50	100	1	0.2073
8:27421883:A:C	50	100	1	0.2075
8:27422188:G:A	50	100	1	0.2244
8:27422600:C:G	50	100	1	0.36870000000000003
8:27422885:C:T	50	100	0.97	0.0167
8:27422955:G:A	50	100	1	0.01616
8:27423343:C:T	50	100	1	0.4
8:27423665:T:C	50	100	1	0.2293
8:27423719:C:T	50	100	0.97	0.02251
8:27424379:T:C	50	100	1	0.1599
8:27424395:G:A	50	100	1	0.1837
8:27424546:C:T	50	100	1	0.4
8:27425254:T:G	50	100	1	0.1507
8:27425520:C:G	50	100	1	0.1837
8:27425675:A:G	50	100	1	0.36870000000000003
8:27425744:C:T	50	100	1	0.02977
8:27426537:A:G	50	98	0.9	0.02614
8:27426877:G:A	50	100	1	0.4001
8:27426994:A:G	50	100	1	0.01398
8:27427175:C:T	50	100	1	0.37
8:27428016:A:G	50	100	0.99	0.2295
8:27428208:G:C	50	100	1	0.01398
8:27428463:G:T	50	100	1	0.01362
8:27428862:G:A	50	100	1	0.4001
8:27429094:A:G	50	100	1	0.4
8:27429615:A:T	50	100	1	0.02959
8:27429810:C:T	50	96	0.98	0.2939
8:27430480:T:A	50	100	0.98	0.1837
8:27430516:T:C	50	100	0.98	0.4493
8:27430558:G:A	50	100	0.98	0.01416
8:27430797:T:C	50	98	0.99	0.1305
8:27431609:G:A	50	100	1	0.4405
8:27431804:T:C	50	100	1	0.2311
8:27431892:G:C	50	100	1	0.1311
8:27431895:G:C	50	100	1	0.1311
8:27432095:C:T	50	98	1	0.4552
8:27432418:T:C	50	98	1	0.4552
8:27432446:T:C	50	98	1	0.4552
8:27433011:G:A	50	100	0.99	0.4403
8:27433987:G:T	50	100	0.7	0.01216
8:27434040:T:C	50	100	1	0.1585
8:27434232:C:T	50	100	1	0.3724
8:27434770:A:G	50	100	1	0.1585
8:27434775:A:G	50	100	1	0.4552
8:27435818:G:T	50	100	1	0.2277
8:27436348:C:T	50	100	1	0.4061
8:27436472:G:A	50	100	1	0.4524
8:27436609:T:C	50	100	1	0.02578
8:27437015:C:G	50	100	1	0.1356
8:27437089:G:C	50	100	1	0.4072
8:27437306:T:C	50	100	1	0.1358
8:27437592:A:G	50	100	1	0.1356
8:27438281:G:C	50	100	1	0.1356
8:27438487:A:G	44	100	1	0.4891
8:27438573:G:A	49	100	1	0.02923
8:27439685:T:C	50	100	1	0.407
8:27440058:G:A	50	100	1	0.02996
8:27440077:G:A	49	100	1	0.4432
8:27440108:G:C	50	100	1	0.234
8:27440179:T:C	50	100	0.98	0.1215
8:27440228:A:G	50	100	1	0.01489
8:27440561:A:G	50	100	0.99	0.1311
8:27440863:C:T	50	100	1	0.05301
8:27440892:G:A	49	100	0.94	0.04557
8:27441159:T:C	50	100	1	0.01525
8:27441570:C:A	50	100	1	0.4366
8:27441760:A:G	50	100	1	0.1358
8:27441894:A:T	50	100	1	0.4815
8:27441952:A:G	50	100	1	0.482
8:27442036:C:T	50	100	1	0.4818
8:27442136:G:C	50	100	1	0.2318
8:27442220:A:G	50	100	1	0.02633
8:27442223:T:C	50	100	1	0.1398
8:27442418:A:G	50	100	1	0.4818
8:27442571:T:C	50	100	1	0.3985
8:27442604:A:G	50	100	1	0.4818
8:27442653:C:A	50	100	1	0.01507
8:27443104:C:A	50	100	1	0.482
8:27443643:A:G	50	100	1	0.4817
8:27443681:C:G	50	100	1	0.01507
8:27443934:G:A	50	100	1	0.1447
8:27443974:A:G	50	100	1	0.4818
8:27444208:C:G	50	100	1	0.06536
8:27444915:T:C	50	100	1	0.1396
8:27444916:G:A	50	98	1	0.4419
8:27445214:T:G	50	100	0.99	0.1327
8:27445327:T:C	50	100	0.99	0.1327
8:27445368:A:G	50	100	1	0.3727
8:27445498:T:C	50	100	1	0.4419
8:27445609:A:G	50	100	0.99	0.138
8:27447640:C:T	50	100	1	0.01216
8:27448586:C:T	50	100	1	0.4579
8:27448642:G:A	50	100	1	0.4021
8:27449034:T:A	50	100	1	0.3473
8:27449083:C:T	50	100	1	0.01507
8:27449106:C:T	50	100	1	0.01507
8:27449509:G:T	50	100	1	0.04539
8:27449555:G:A	50	100	1	0.2275
8:27449578:A:G	50	100	1	0.1741
8:27449663:C:T	50	100	1	0.04539
8:27449758:G:C	50	100	1	0.4049
8:27449819:A:G	50	100	1	0.1607
8:27450005:A:G	50	100	1	0.4049
8:27450200:C:A	50	100	1	0.04539
8:27450394:C:T	50	100	1	0.0305
8:27450487:G:A	50	100	1	0.402
8:27451021:G:A	50	100	1	0.4123
8:27451068:A:C	50	100	1	0.4014
8:27451169:C:G	50	100	1	0.01507
8:27451332:A:G	50	100	1	0.1374
8:27451364:C:G	50	100	1	0.0305
8:27451444:C:T	50	100	1	0.2273
8:27451822:T:C	50	100	1	0.4588
8:27451862:T:C	50	98	1	0.1398
8:27452140:T:C	50	100	1	0.1605
8:27452973:G:A	50	100	1	0.03068
8:27453029:A:G	50	100	1	0.1365
8:27453291:C:T	50	100	1	0.01489
8:27453608:C:T	50	100	0.97	0.03595
8:27453727:T:A	50	100	0.99	0.1169
8:27453814:T:C	50	100	0.99	0.1329
8:27453859:A:G	50	100	1	0.1365
8:27454104:C:T	50	100	0.86	0.01489
8:27454186:T:C	50	100	0.99	0.1329
8:27454523:C:T	50	100	1	0.4613
8:27454618:G:A	50	100	1	0.4613
8:27454790:G:A	50	100	0.88	0.0354
8:27454909:A:G	50	100	1	0.1398
8:27455170:T:A	50	100	1	0.4156
8:27455292:G:A	50	100	1	0.3987
8:27455568:G:T	50	100	1	0.4613
8:27455637:C:G	50	100	1	0.01743
8:27455838:C:A	50	100	0.99	0.01216
8:27456251:C:T	50	98	0.94	0.02251
8:27456338:C:T	50	100	1	0.01434
8:27456371:G:T	50	100	1	0.1414
8:27457302:A:G	50	100	1	0.14
8:27457578:T:C	50	100	1	0.02088
8:27457841:T:G	50	100	1	0.14
8:27457930:G:A	50	100	1	0.14
8:27458209:T:C	50	100	1	0.1369
8:27458359:A:G	50	100	1	0.1376
8:27458383:A:G	50	100	1	0.14
8:27458419:A:G	50	100	0.83	0.01216
8:27458600:G:A	50	100	1	0.4619
8:27459463:T:G	50	100	1	0.1365
8:27459526:T:C	50	100	0.97	0.1276
8:27459678:C:A	50	100	1	0.4196
8:27459820:A:G	50	100	0.98	0.1334
8:27459928:G:T	50	100	0.99	0.4334
8:27460149:G:A	50	100	1	0.03068
8:27460245:G:A	50	100	1	0.2576
8:27460470:A:G	50	100	1	0.4065
8:27460623:C:T	50	100	0.97	0.05574
8:27460626:C:T	50	100	1	0.04557
8:27460693:G:A	50	100	1	0.03068
8:27460874:C:T	50	100	1	0.4047
8:27460908:C:A	50	100	0.99	0.4045
8:27461006:C:T	50	100	1	0.03068
8:27461027:A:G	50	100	0.97	0.144
8:27461118:C:G	50	100	0.98	0.154
8:27461775:A:G	50	98	0.99	0.2767
8:27461848:G:A	50	100	1	0.01489
8:27462044:G:A	50	96	0.89	0.02033
8:27462053:C:T	50	100	1	0.01489
8:27462252:C:G	50	100	0.97	0.2418
8:27462288:A:G	50	100	0.94	0.06209
8:27462306:G:T	50	100	1	0.03214
8:27462330:A:T	50	100	0.96	0.03903
8:27462364:T:G	50	100	0.94	0.1402
8:27462367:T:A	50	100	0.95	0.14
8:27462388:C:T	50	100	0.99	0.0325
8:27462389:G:A	50	100	0.98	0.1058
8:27462463:G:A	50	100	0.98	0.02015
8:27463119:G:A	50	100	0.85	0.01325
8:27463530:G:A	50	100	1	0.01489
8:27464022:C:T	50	100	0.95	0.04793
8:27464080:G:C	50	100	0.97	0.1756
8:27464149:T:C	50	100	0.97	0.01507
8:27464288:T:C	50	100	0.99	0.0325
8:27464608:T:C	50	100	0.95	0.04666
8:27464685:T:C	50	100	0.98	0.1756
8:27464771:A:G	50	100	0.95	0.01235
8:27464890:G:A	50	100	0.98	0.01507
8:27464917:C:G	50	100	0.98	0.1438
8:27465355:G:A	50	100	1	0.07298
8:27465442:T:A	50	98	0.96	0.0561
8:27465455:C:T	50	100	0.99	0.1207
8:27465457:G:A	50	100	0.96	0.03885
8:27465665:C:G	50	100	0.97	0.1353
8:27465674:C:T	50	100	0.99	0.1044
8:27465727:G:T	50	100	1	0.02433
8:27465811:C:T	50	100	0.99	0.01289
8:27465874:A:G	50	100	0.98	0.1443
8:27465886:A:C	50	100	0.98	0.1743
8:27466019:C:G	50	100	1	0.09731
8:27466090:G:T	50	100	0.98	0.346
8:27466209:G:T	50	100	0.97	0.1743
8:27466305:C:A	50	100	1	0.08969
8:27466343:T:C	50	100	0.98	0.1723
8:27466850:C:A	50	100	0.98	0.1756
8:27466912:T:C	50	100	0.98	0.2807
8:27466998:T:C	50	100	0.99	0.01561
8:27467305:T:C	50	98	0.97	0.3811
8:27467327:G:A	50	100	0.98	0.1754
8:27467674:G:T	50	100	0.98	0.1743
8:27467740:G:A	50	100	0.97	0.1331
8:27467906:G:A	50	100	0.98	0.1736
8:27467956:C:A	50	100	0.97	0.2689
8:27468104:A:G	50	100	0.98	0.175
8:27468385:A:G	50	100	0.98	0.1011
8:27468423:G:A	50	100	0.98	0.1707
8:27468442:C:T	50	100	0.92	0.01344
8:27468610:A:G	50	100	0.96	0.3883
8:27470322:G:T	50	100	0.98	0.1734
8:27470324:C:G	50	100	0.96	0.2046
8:27470504:A:G	50	100	0.96	0.2044
8:27470610:G:C	50	100	0.95	0.01471
8:27470750:C:T	50	100	0.98	0.159
8:27470837:G:C	50	100	0.96	0.2046
8:27470892:G:A	50	100	0.83	0.01325
8:27470994:G:A	50	100	0.98	0.1556
8:27471287:G:A	50	100	0.92	0.01561
8:27471365:C:G	50	100	0.98	0.01089
8:27471383:C:G	50	100	0.94	0.04212
8:27471964:A:C	50	98	0.95	0.05029
8:27472125:C:T	50	98	0.98	0.2053
8:27472153:C:T	50	98	0.97	0.04702
8:27472579:C:T	50	96	0.94	0.2378
8:27472615:A:G	50	92	0.92	0.3827
8:27472622:C:T	50	100	0.94	0.0118
8:27472769:G:A	49	100	0.92	0.4633
8:27473274:T:C	50	100	0.86	0.01289
8:27473296:C:T	50	100	0.92	0.1777
8:27473420:C:T	50	96	0.92	0.4061
8:27473602:A:G	50	90	0.92	0.1852
8:27473760:T:C	50	98	0.86	0.06209
8:27473858:C:T	50	100	1	0.01107
8:27473862:A:G	50	100	0.88	0.03558
8:27473885:C:T	50	98	0.9	0.01471
8:27474090:A:T	50	100	1	0.01017
8:27474318:C:T	50	100	0.99	0.02996
8:27474816:C:G	50	100	0.93	0.03214
8:27474984:T:C	50	100	1	0.01089
8:27475365:T:C	50	100	0.94	0.03177
8:27475399:C:T	50	100	0.92	0.01507
8:27475796:G:C	50	100	1	0.01235
8:27476104:T:C	50	100	0.95	0.0158
8:27476581:C:T	50	100	0.97	0.03431
8:27476861:C:T	50	100	1	0.01089
8:27476862:G:A	50	100	0.98	0.06718
8:27476870:A:G	50	100	0.98	0.06699
8:27477315:G:C	50	100	0.99	0.04866
8:27477446:A:G	50	100	0.99	0.04866
8:27477452:A:G	50	98	0.98	0.4388
8:27477702:A:C	50	100	0.98	0.1053
8:27477828:G:A	50	100	0.98	0.08188
8:27478035:C:T	50	100	0.9	0.02633
8:27478217:T:C	50	98	0.98	0.3578
8:27478299:A:G	50	100	0.99	0.03831
8:27478381:T:A	50	98	0.98	0.3224
8:27478434:G:A	50	100	1	0.01235
8:27478725:C:T	50	100	1	0.03649
8:27479109:C:T	50	100	0.92	0.01071
8:27479135:C:T	50	100	1	0.03468
8:27479248:T:A	50	100	0.99	0.06572
8:27479250:A:T	50	96	0.96	0.1719
8:27479252:A:T	50	96	0.93	0.03195
8:27479265:T:C	50	94	1	0.06064
8:27479374:G:A	50	100	1	0.03468
8:27479461:G:A	50	98	0.98	0.2268
8:27479528:A:T	50	100	0.96	0.03468
8:27479690:G:T	50	96	0.98	0.2898
8:27479697:C:T	50	96	0.97	0.2509
8:27479710:G:A	50	96	0.98	0.2894
8:27479743:G:A	50	100	1	0.03831
8:27479863:G:T	50	98	0.98	0.2901
8:27479990:C:T	50	100	1	0.06609
8:27480089:C:T	50	98	0.98	0.3341
8:27480226:A:G	50	100	1	0.01561
8:27480274:A:C	50	98	0.98	0.4334
8:27480379:A:T	50	100	0.95	0.4555
8:27480448:A:G	50	100	0.99	0.1216
8:27480488:A:G	50	100	1	0.01725
8:27480618:T:C	49	100	0.94	0.4931
8:27480698:A:C	50	100	1	0.01344
8:27480720:G:A	50	100	1	0.01344
8:27480777:C:T	50	100	0.96	0.1403
8:27480830:C:A	50	100	1	0.1683
8:27480842:G:A	50	100	1	0.1683
8:27480914:G:A	50	100	1	0.03976
8:27481025:A:C	50	100	1	0.1058
8:27481062:A:G	50	100	1	0.03431
8:27481449:T:G	50	100	1	0.1048
8:27481577:G:A	50	100	1	0.06863
8:27481682:C:T	50	100	0.95	0.06609
8:27481838:A:T	50	100	1	0.04611
8:27482159:T:C	50	100	1	0.04611
8:27482179:C:T	50	100	1	0.04611
8:27482460:T:C	50	100	1	0.04611
8:27482671:G:A	50	100	0.99	0.02052
8:27482817:T:A	50	100	1	0.05338
8:27483202:T:C	50	100	1	0.04611
8:27483258:T:C	50	100	1	0.04611
8:27483272:C:T	50	100	1	0.1173
8:27483332:T:A	50	100	0.98	0.01652
8:27483565:C:T	50	100	0.99	0.06409
8:27483605:G:T	50	100	0.97	0.04339
8:27483612:C:T	50	100	1	0.04611
8:27483675:A:G	50	98	1	0.04611
8:27483754:T:C	50	98	1	0.0463
8:27483845:G:A	50	100	0.99	0.1173
8:27484100:C:T	50	100	1	0.04611
8:27484277:C:A	50	100	0.99	0.1173
8:27484300:G:A	50	100	0.99	0.1173
8:27484335:T:G	50	100	1	0.04611
8:27484392:T:C	50	100	1	0.04611
8:27484473:T:G	50	100	1	0.05338
8:27484557:A:G	50	100	1	0.01071
8:27484708:G:A	50	100	1	0.04394
8:27484752:A:T	50	100	1	0.01307
8:27484835:G:T	50	100	1	0.04611
8:27484895:T:A	50	100	1	0.05338
8:27484948:T:C	50	100	1	0.02033
8:27484953:G:A	50	100	1	0.1169
8:27485230:G:A	50	100	1	0.0463
8:27485284:A:G	50	100	1	0.04103
8:27485401:G:C	50	100	1	0.0463
8:27485692:T:C	50	100	0.98	0.05247
8:27485950:G:T	50	100	1	0.04303
8:27485968:C:T	50	100	1	0.04303
8:27487202:G:A	50	100	0.86	0.03214
8:27487420:T:C	49	98	0.82	0.01434
8:27487430:T:G	49	98	1	0.04303
8:27487457:C:T	50	100	0.98	0.05229
8:27487620:T:G	50	100	1	0.04303
8:27487788:A:G	50	100	0.99	0.1075
8:27487825:A:G	50	100	1	0.05592
8:27487909:T:C	50	100	1	0.1683
8:27488014:G:A	50	100	1	0.04321
8:27488434:C:T	50	100	1	0.01416
8:27489029:A:G	50	100	1	0.1207
8:27489581:T:C	50	100	0.89	0.01198
8:27489677:T:C	50	100	1	0.1028
8:27489854:C:T	50	100	1	0.0472
8:27489871:C:G	50	100	0.98	0.0659
8:27490106:G:T	50	100	1	0.01797
8:27490361:A:C	50	100	1	0.01561
8:27490678:G:A	47	100	1	0.1207
8:27490697:C:T	39	100	1	0.03486
8:27490741:C:T	48	97.9	0.93	0.06736
8:27490870:G:A	50	100	1	0.1028
8:27491037:C:T	50	100	0.93	0.01688
8:27491109:G:T	50	100	1	0.04775
8:27491156:C:T	50	100	1	0.01797
8:27491447:C:G	50	100	1	0.08007
8:27491920:A:G	50	100	1	0.04702
8:27492271:A:G	50	100	0.99	0.1218
8:27492321:T:C	50	100	0.96	0.122
8:27492597:G:A	50	100	1	0.1033
8:27492739:G:A	50	100	0.93	0.01816
8:27493047:G:A	50	100	1	0.1033
8:27493209:G:A	50	100	1	0.01089
8:27493648:G:C	50	100	1	0.1215
8:27494181:T:C	50	100	1	0.01816
8:27494221:G:A	50	98	0.95	0.05719
8:27494420:A:G	50	100	1	0.1082
8:27494633:T:C	50	100	1	0.1035
8:27494714:T:C	50	100	0.99	0.122
8:27495233:A:G	50	100	0.98	0.07916
8:27495304:A:T	50	100	1	0.1216
8:27495373:A:G	50	100	1	0.1216
8:27495710:A:G	50	100	1	0.03486
8:27496226:C:A	50	100	1	0.04702
8:27496346:C:T	50	100	1	0.02033
8:27496862:T:C	50	100	0.95	0.06572
8:27496901:A:G	50	100	1	0.01688
8:27496954:A:G	50	100	0.99	0.283
8:27497421:C:G	50	100	1	0.1035
8:27497613:T:C	50	100	0.99	0.283
8:27498407:C:T	50	100	0.94	0.06554
8:27498573:G:T	50	100	1	0.04702
8:27499188:A:T	50	100	1	0.01598
8:27499294:C:A	50	100	0.99	0.03068
8:27499299:G:C	50	100	1	0.1046
8:27499502:T:C	50	100	1	0.02033
8:27499762:T:C	50	100	1	0.08424
8:27500177:C:T	50	100	1	0.04757
8:27500770:C:T	50	100	0.88	0.03867
8:27500978:C:T	50	100	0.92	0.01126
8:27500988:A:G	50	100	0.99	0.122
8:27501277:C:T	50	100	0.93	0.01707
8:27501396:T:C	49	89.8	0.97	0.09877
8:27501403:T:C	50	100	0.9	0.05501
8:27501613:G:A	50	100	0.92	0.01888
8:27501978:A:C	50	100	1	0.1048
8:27502103:C:T	50	100	1	0.1046
8:27502239:A:G	50	100	1	0.04121
8:27502455:T:C	50	100	1	0.04702
8:27502972:C:T	50	100	1	0.1046
8:27503051:G:T	50	100	1	0.04739
8:27503448:A:C	50	100	1	0.04702
8:27503724:C:T	50	100	0.99	0.04448
8:27503794:C:T	50	100	1	0.102
8:27503812:C:T	50	100	1	0.0472
8:27504625:T:C	50	100	0.99	0.1195
8:27505171:G:C	50	100	1	0.04702
8:27505619:A:G	50	100	0.99	0.2331
8:27506051:C:T	50	100	1	0.02015
8:27506096:G:C	50	100	1	0.01725
8:27506107:G:A	50	100	0.91	0.03014
8:27506925:A:C	50	100	1	0.0472
8:27507270:T:C	50	100	0.93	0.1069
8:27507440:G:A	50	100	0.94	0.0659
8:27507447:A:G	50	100	0.99	0.1195
8:27507639:A:G	50	100	1	0.07444
8:27507897:C:T	50	100	1	0.1191
8:27507985:G:A	50	100	1	0.1193
8:27508131:G:A	50	100	1	0.01816
8:27508195:C:T	50	100	1	0.1009
8:27508329:T:G	50	100	1	0.01816
8:27508371:T:C	50	100	0.99	0.1195
8:27508635:T:G	50	100	1	0.08061
8:27508659:G:A	50	100	1	0.01834
8:27508770:G:A	50	100	0.99	0.1196
8:27508819:C:T	50	100	0.99	0.167
8:27509020:G:A	45	100	0.99	0.1195
8:27509399:G:A	50	100	1	0.02033
8:27509452:A:G	50	100	1	0.02033
8:27509638:C:G	50	100	1	0.01398
8:27509755:A:G	50	100	0.97	0.01852
8:27509792:G:C	50	100	0.99	0.1195
8:27509984:A:G	50	100	1	0.1196
8:27510085:A:C	50	100	0.96	0.06609
8:27510124:T:G	50	100	1	0.1009
8:27510147:A:G	50	100	1	0.02033
8:27510224:G:A	50	100	1	0.04285
8:27510322:G:A	50	100	1	0.1195
8:27510339:C:G	50	100	0.92	0.01688
8:27511251:G:A	50	100	1	0.1195
8:27511674:T:C	50	100	1	0.02033
8:27512216:G:T	50	100	0.97	0.01834
8:27512572:C:G	49	100	0.96	0.01834
8:27512804:C:T	50	100	0.98	0.08079
8:27512829:C:T	50	100	0.94	0.01834
8:27513221:T:G	50	100	1	0.04285
8:27513599:C:T	50	100	0.96	0.01797
8:27513829:G:C	50	100	1	0.02033
8:27514029:T:C	50	100	0.99	0.2812
8:27514060:G:A	50	100	0.99	0.1142
8:27514091:G:A	50	100	0.99	0.1142
8:27514095:A:G	50	100	0.99	0.1142
8:27514222:G:A	50	100	0.9	0.01616
8:27514672:G:A	50	100	0.99	0.2812
8:27515143:G:A	50	100	1	0.03395
8:27515201:T:C	50	100	0.99	0.05428
8:27515963:C:T	50	98	0.9	0.03976
8:27516348:G:A	50	100	0.98	0.07988
8:27516406:T:C	50	96	0.99	0.2747
8:27516462:C:T	50	100	1	0.0158
8:27516892:T:G	50	100	1	0.01307
8:27516919:A:T	49	98	0.98	0.1748
8:27517169:A:T	50	98	0.9	0.0581
8:27517418:G:A	50	100	0.91	0.01398
8:27518189:A:T	50	100	0.97	0.02451
8:27518343:C:T	50	100	0.91	0.01743
8:27518382:C:T	50	100	0.96	0.02451
8:27519645:C:T	50	100	0.98	0.06845
8:27520286:C:T	50	100	1	0.04285
8:27520365:T:A	50	100	0.96	0.01743
8:27520440:G:A	50	100	0.96	0.01761
8:27520629:G:T	50	100	0.99	0.03395
8:27520640:C:T	50	100	0.96	0.01743
8:27520986:C:T	50	100	0.98	0.01398
8:27521400:G:A	50	100	1	0.04031
8:27521813:G:A	50	98	0.9	0.02887
8:27521949:G:A	50	100	0.98	0.01779
8:27522082:G:T	50	100	0.98	0.01743
8:27522876:G:A	50	100	0.96	0.03613
8:27522942:C:T	47	100	1	0.03141
8:27523650:T:C	50	100	1	0.04357
8:27523677:G:C	49	100	1	0.282
8:27523715:T:A	50	100	0.94	0.0167
8:27524479:C:G	50	100	0.92	0.2578
8:27525105:T:C	47	85.1	0.87	0.1215
8:27525706:T:A	50	100	1	0.04394
8:27525999:C:T	50	100	0.98	0.01652
8:27526187:C:T	50	100	1	0.02542
8:27526250:C:T	50	100	1	0.02542
8:27526384:G:T	50	100	1	0.07117
8:27526896:G:T	50	100	0.98	0.01743
8:27526989:G:A	50	100	1	0.1
8:27527315:C:T	50	98	0.98	0.01816
8:27527414:T:C	50	100	1	0.02542
8:27527933:A:G	50	100	1	0.2219
8:27527948:G:A	50	100	1	0.01543
8:27528349:T:A	50	100	1	0.04303
8:27528400:G:T	50	98	1	0.02542
8:27529457:G:T	50	100	0.99	0.08243
8:27529791:A:G	50	100	1	0.07407
8:27529875:C:T	50	100	1	0.2295
8:27530117:G:A	50	100	0.99	0.01398
8:27530250:G:A	50	100	1	0.02106
8:27530328:A:C	50	100	0.95	0.04557
8:27530331:G:T	50	100	1	0.02106
8:27530355:G:A	50	100	0.99	0.1153
8:27530682:G:A	50	100	1	0.242
8:27530828:A:T	49	100	1	0.2422
8:27531015:G:A	50	100	1	0.01289
8:27531435:G:A	50	100	1	0.04357
8:27531604:T:C	50	100	1	0.0354
8:27531650:G:A	50	100	1	0.09967
8:27531782:C:T	50	100	1	0.01943
8:27531939:C:T	50	100	0.84	0.03195
8:27532006:G:A	50	100	1	0.07062
8:27532101:A:T	50	100	0.99	0.01398
8:27532114:G:A	50	98	0.94	0.01688
8:27532185:C:T	50	100	0.98	0.07534
8:27532552:T:C	50	100	0.98	0.01743
8:27532729:T:G	50	100	1	0.07062
8:27532858:A:G	50	100	1	0.04357
8:27533438:G:A	50	100	1	0.01561
8:27533674:A:C	50	100	1	0.2242
8:27533848:G:A	50	100	1	0.07026
8:27533919:C:T	50	100	1	0.0354
8:27534063:G:A	50	100	0.91	0.01743
8:27534272:C:T	50	100	0.99	0.01126
8:27534407:T:C	50	100	1	0.0354
8:27534408:T:C	50	100	0.99	0.02869
8:27534740:T:A	50	100	0.99	0.01126
8:27534878:T:C	50	100	1	0.07062
8:27535026:C:G	50	100	1	0.0354
8:27535469:C:T	50	100	0.99	0.2242
8:27535549:G:A	50	100	1	0.2242
8:27535593:C:T	50	100	0.9	0.01271
8:27536205:G:A	50	100	0.99	0.01126
8:27536436:C:T	50	100	1	0.0354
8:27536547:G:C	50	100	0.98	0.01743
8:27536582:A:G	50	100	1	0.0354
8:27536740:C:T	50	100	0.83	0.03195
8:27536849:C:T	50	100	0.99	0.07462
8:27536870:T:C	50	100	0.99	0.09731
8:27537022:G:A	50	100	1	0.07462
8:27537440:C:A	50	100	1	0.2249
8:27537581:A:G	50	100	0.98	0.02596
8:27537732:T:C	50	100	1	0.2273
8:27537943:C:T	50	100	1	0.04121
8:27538147:G:T	50	100	1	0.01961
8:27538394:C:T	50	100	1	0.01126
8:27538594:G:T	50	100	1	0.2273
8:27538599:G:A	50	100	1	0.01271
8:27538691:G:A	50	100	1	0.07062
8:27538827:C:T	50	100	0.99	0.01126
8:27538935:G:C	50	100	0.99	0.01126
8:27539030:T:C	50	100	1	0.09749
8:27539096:C:T	50	100	1	0.03522
8:27539570:C:T	50	100	0.94	0.06536
8:27539652:C:G	50	100	0.99	0.01144
8:27539734:C:T	50	100	0.99	0.01216
8:27539846:C:T	50	100	0.97	0.06373
8:27539852:C:G	50	100	0.97	0.0659
8:27539902:C:T	50	100	0.98	0.01779
8:27539976:G:T	50	100	0.94	0.0167
8:27540069:G:T	50	100	0.91	0.01144
8:27540153:C:T	50	100	0.99	0.01126
8:27540317:C:T	50	100	1	0.03776
8:27540369:G:A	50	100	1	0.01271
8:27540373:A:T	50	100	0.94	0.03105
8:27540454:C:T	50	100	0.99	0.01126
8:27541103:C:T	50	98	1	0.08969
8:27541296:G:A	50	100	0.99	0.1022
8:27541594:G:A	50	100	1	0.01289
8:27541656:G:A	49	100	0.99	0.01144
8:27542001:G:C	50	98	1	0.07317
8:27542527:G:A	50	100	0.99	0.09586
8:27542551:G:A	50	100	0.96	0.06046
8:27542574:G:A	50	100	0.98	0.01707
8:27542849:G:A	50	100	0.98	0.01797
8:27543023:G:A	49	93.9	1	0.06627
8:27543075:A:C	50	98	0.98	0.1801
8:27543087:C:T	50	98	0.98	0.1801
8:27543165:A:G	50	98	0.99	0.08061
8:27543625:G:A	50	98	1	0.09931
8:27544087:C:A	50	100	1	0.03322
8:27544105:C:T	50	100	1	0.01162
8:27544447:A:C	50	98	0.99	0.3553
8:27544557:A:G	50	98	0.99	0.3553
8:27544615:T:C	50	98	0.99	0.3384
8:27544736:G:A	50	100	0.98	0.01779
8:27544977:C:T	50	100	1	0.2436
8:27545014:G:A	50	100	1	0.05138
8:27545147:G:A	50	100	1	0.1923
8:27545260:G:A	50	100	0.98	0.1106
8:27545497:G:T	50	100	1	0.05138
8:27545586:G:A	50	100	0.99	0.04121
8:27545713:C:T	50	98	0.96	0.02832
8:27546213:G:A	50	100	0.96	0.0728
8:27546260:A:G	50	100	0.99	0.1084
8:27546608:G:A	50	98	0.99	0.08406
8:27546620:G:A	50	100	0.99	0.2551
8:27546837:T:C	50	100	0.88	0.1062
8:27547606:T:C	50	100	0.84	0.04793
8:27547690:C:T	50	100	0.91	0.03849
8:27547821:T:C	50	100	0.83	0.02324
8:27548000:G:C	50	98	0.93	0.05755
8:27548059:C:T	50	98	0.96	0.4473
8:27548099:G:A	50	100	0.93	0.03522
8:27548287:A:G	50	100	0.97	0.02687
8:27548292:T:C	50	100	0.97	0.386
8:27548473:G:A	49	100	0.99	0.03395
8:27548607:T:C	50	98	0.98	0.03577
8:27548680:G:A	50	100	0.94	0.03849
8:27548836:A:T	50	100	0.98	0.152
8:27549333:A:G	50	100	0.98	0.06863
8:27549858:C:T	48	97.9	0.98	0.1235
8:27550112:C:T	50	100	0.99	0.05211
8:27550308:G:A	50	100	0.99	0.06881
8:27550715:C:T	39	97.4	0.97	0.06881
8:27550838:C:T	46	93.5	0.9	0.0679
8:27550941:A:T	50	100	0.97	0.02269
8:27550985:G:C	50	98	0.99	0.4512
8:27551005:C:T	50	100	0.89	0.02269
8:27551382:A:C	50	100	0.98	0.02269
8:27551520:A:G	50	100	0.98	0.02288
8:27551648:A:G	50	100	1	0.06954
8:27551675:T:C	50	100	1	0.06845
8:27551948:A:G	50	92	0.99	0.4497
8:27552079:G:T	50	100	0.94	0.0325
8:27552237:A:G	49	93.9	0.99	0.1701
8:27552347:A:G	50	100	0.99	0.06282
8:27552576:G:A	50	96	1	0.06863
8:27552998:G:A	31	90.3	0.99	0.05247
8:27553564:G:A	49	98	1	0.06954
8:27553583:T:G	50	100	1	0.08715
8:27553687:A:C	50	100	0.99	0.4493
8:27554035:G:A	50	100	0.99	0.2035
8:27554112:T:C	50	100	0.99	0.4495
8:27554164:G:A	50	100	0.98	0.01525
8:27554275:G:A	50	100	1	0.0817
8:27554346:A:C	50	100	0.85	0.0138
8:27554357:A:G	50	84	0.99	0.1699
8:27555003:T:C	50	96	0.74	0.01489
8:27555015:C:T	50	100	0.97	0.02397
8:27555088:A:G	50	100	0.98	0.05792
8:27555270:T:C	50	88	0.99	0.2943
8:27555281:C:G	50	94	0.99	0.4501
8:27555298:G:A	50	100	0.98	0.0561
8:27555436:G:A	50	100	1	0.1229
8:27555904:G:T	50	100	0.99	0.4838
8:27555975:G:A	50	100	0.99	0.05229
8:27555987:G:A	50	100	0.91	0.05556
8:27556318:A:G	50	100	0.99	0.449
8:27556469:C:T	50	100	0.98	0.05792
8:27556507:G:A	50	100	0.98	0.07789
8:27556690:C:T	50	100	1	0.03577
8:27556877:G:A	50	100	1	0.02977
8:27556946:C:T	50	100	0.85	0.0138
8:27557255:T:A	50	100	0.99	0.02505
8:27557787:C:A	50	100	0.98	0.06699
8:27557833:A:C	50	100	1	0.1511
8:27557959:C:T	50	98	0.99	0.3809
8:27558059:G:A	50	94	0.91	0.2171
8:27558242:C:A	50	100	0.95	0.03232
8:27558301:G:A	50	100	0.98	0.07135
8:27558408:G:T	50	100	1	0.03577
8:27558605:A:G	50	100	1	0.1534
8:27558721:A:C	50	100	0.99	0.063
8:27559009:C:A	50	100	0.98	0.05592
8:27559284:G:A	50	100	0.97	0.05301
8:27559507:A:G	50	100	0.99	0.1658
8:27559719:C:A	50	100	1	0.03686
8:27559851:G:C	50	100	0.99	0.07407
8:27559905:G:A	50	100	0.98	0.4602
8:27559939:C:T	50	100	0.85	0.0138
8:27560002:G:A	50	100	0.97	0.05229
8:27560442:T:C	50	100	0.99	0.4539
8:27560523:A:C	50	100	0.99	0.2026
8:27560716:C:A	50	100	0.98	0.05283
8:27560808:G:A	50	100	0.98	0.1948
8:27560912:C:T	50	100	1	0.08188
8:27560926:G:C	50	100	0.99	0.4544
8:27560936:G:A	50	100	0.99	0.4544
8:27560980:A:T	50	100	0.99	0.4544
8:27561230:A:G	50	100	1	0.1224
8:27561273:G:T	50	100	0.99	0.01107
8:27561803:A:T	50	100	0.99	0.4537
8:27562086:A:G	50	100	1	0.08533
8:27562220:C:A	50	100	0.95	0.07916
8:27562290:C:T	50	100	0.98	0.1565
8:27562742:C:G	50	100	0.97	0.07044
8:27563116:G:A	50	100	0.95	0.06046
8:27563265:T:G	50	96	0.98	0.4824
8:27563426:A:G	50	100	0.95	0.03395
8:27563645:T:C	50	100	1	0.03667
8:27563784:G:A	50	98	0.96	0.114
8:27563794:C:A	50	94	0.87	0.06826
8:27564065:C:T	50	100	0.99	0.03522
8:27564172:A:G	50	98	0.96	0.03286
8:27564277:A:G	50	100	0.98	0.07607
8:27564727:T:C	50	100	0.88	0.04884
8:27564732:T:A	50	98	0.95	0.1126
8:27564733:C:A	50	98	0.95	0.1126
8:27564974:A:G	50	100	0.9	0.07317
8:27565152:T:C	50	100	0.96	0.02832
8:27565223:G:A	50	98	0.95	0.4949
8:27565545:G:C	50	100	0.94	0.3375
8:27565821:C:T	50	100	0.94	0.06391
8:27566254:G:A	50	100	0.97	0.03232
8:27567179:C:T	50	100	0.99	0.09677
8:27567233:T:C	50	100	0.92	0.01416
8:27567471:G:A	50	96	0.91	0.03413
8:27567530:G:A	50	100	0.99	0.06009
8:27567600:C:T	50	100	0.99	0.3858
8:27567797:G:A	50	100	1	0.142
8:27567832:C:T	50	100	0.99	0.07426
8:27568006:G:C	50	100	0.99	0.05882
8:27568430:C:T	50	100	0.98	0.1244
8:27568540:A:G	50	98	0.98	0.01834
8:27568560:T:A	50	100	0.97	0.2435
8:27568712:A:G	50	100	0.98	0.3958
8:27569532:T:C	50	100	0.98	0.02215
8:27570156:A:G	50	100	0.98	0.15
8:27570349:G:A	50	100	0.82	0.02251
8:27570468:A:G	50	100	0.99	0.124
8:27570833:C:T	50	100	1	0.03395
8:27571457:G:A	50	100	0.99	0.01289
8:27571509:A:G	50	100	0.94	0.03395
8:27571675:G:A	50	100	0.98	0.08842
8:27571711:C:T	50	100	0.99	0.4898
8:27572132:C:T	50	100	0.99	0.3813
8:27572213:G:A	50	100	1	0.2647
8:27572326:G:T	50	100	0.95	0.02705
8:27572327:T:A	50	100	0.98	0.01198
8:27572989:A:G	50	100	0.98	0.4788
8:27573014:G:A	50	100	0.99	0.05973
8:27573055:C:A	50	100	0.98	0.398
8:27573248:A:G	50	100	1	0.03395
8:27573423:C:G	50	100	0.99	0.06681
8:27574285:C:T	50	100	0.99	0.06681
8:27574657:C:G	49	100	0.99	0.3809
8:27574824:A:T	50	100	0.88	0.02052
8:27574839:G:A	50	98	0.92	0.1478
8:27574943:G:T	50	100	0.98	0.0167
8:27575115:C:G	50	100	1	0.1269
8:27576158:C:T	50	100	0.94	0.09804
8:27577201:G:A	50	98	0.99	0.2524
8:27577205:C:T	50	98	0.99	0.492
8:27577314:C:A	50	100	0.98	0.1144
8:27577315:C:G	50	100	0.99	0.0167
8:27577633:T:C	50	100	0.97	0.03395
8:27577660:C:T	50	100	0.99	0.0886
8:27577678:C:T	50	100	0.98	0.04702
8:27577684:T:C	50	98	0.99	0.4648
8:27578177:A:T	50	98	0.68	0.01779
8:27578983:G:A	50	100	0.97	0.1046
8:27579025:C:T	50	100	0.96	0.05882
8:27579326:C:T	50	100	0.95	0.02578
8:27579750:C:T	50	100	0.95	0.02578
8:27579871:A:G	50	100	0.98	0.2489
8:27580056:C:T	50	100	0.99	0.2044
8:27580564:A:G	50	100	0.98	0.0167
8:27580789:A:C	50	100	0.99	0.2046
8:27580948:T:G	50	100	0.95	0.02578
8:27581105:G:T	50	100	0.99	0.08842
8:27581769:A:G	50	100	0.95	0.02578
8:27583197:C:A	50	100	0.99	0.1267
8:27583362:G:A	50	100	0.99	0.1271
8:27583364:G:A	50	92	0.92	0.1282
8:27583400:G:A	50	98	0.99	0.05846
8:27583457:G:A	50	100	0.98	0.06028
8:27583493:T:C	50	100	0.98	0.4668
8:27584004:C:G	50	100	0.99	0.4906
8:27584249:G:A	50	100	0.95	0.01834
8:27584283:G:A	50	100	0.99	0.08424
8:27584547:G:A	50	98	0.98	0.1589
8:27584602:G:T	50	100	0.99	0.02088
8:27584610:C:A	50	100	1	0.05719
8:27584748:C:T	50	100	0.95	0.2487
8:27584812:C:T	50	100	1	0.07534
8:27584836:T:C	50	100	0.97	0.02869
8:27585782:C:T	50	98	0.91	0.04121
8:27585872:G:C	50	100	0.96	0.02778
8:27586406:C:T	50	100	1	0.1293
8:27586760:A:G	50	100	0.9	0.03794
8:27586854:G:T	50	100	0.93	0.01126
8:27586956:C:A	50	100	0.97	0.05646
8:27587031:G:A	50	100	0.96	0.02052
8:27587124:G:C	50	100	1	0.2093
8:27587232:G:A	50	100	1	0.2099
8:27587406:G:A	50	100	0.91	0.03468
8:27587776:G:A	50	100	0.96	0.01198
8:27588341:C:T	50	100	0.98	0.08551
8:27588424:C:T	50	100	0.96	0.03322
8:27589383:C:G	50	100	1	0.2059
8:27589463:A:G	50	100	1	0.2095
8:27589507:C:T	50	100	1	0.2095
8:27589655:A:T	50	100	0.96	0.03359
8:27589774:G:T	50	100	0.99	0.02015
8:27589807:C:T	50	100	0.99	0.08606
8:27589844:C:T	50	100	0.97	0.07734
8:27589921:G:A	50	100	0.99	0.08588
8:27590511:C:T	50	98	0.98	0.4927
8:27591212:T:C	50	100	0.99	0.2908
8:27591371:T:C	50	100	0.98	0.3889
8:27591675:T:C	50	100	0.98	0.213
8:27591760:T:A	50	100	0.99	0.05138
8:27592009:G:A	50	100	0.99	0.04067
8:27592297:C:T	50	100	0.97	0.05664
8:27592457:A:T	50	100	1	0.2099
8:27592556:G:A	50	100	0.98	0.3744
8:27592713:C:T	50	100	0.98	0.07734
8:27592715:C:T	50	100	0.98	0.07734
8:27592734:G:A	50	100	1	0.2099
8:27593018:T:C	50	100	1	0.2131
8:27593234:G:T	50	100	1	0.04775
8:27593253:C:T	50	100	0.97	0.05465
8:27593603:C:T	50	100	0.98	0.07734
8:27594002:C:T	50	100	1	0.04503
8:27594089:C:T	50	100	1	0.2131
8:27594202:C:T	50	100	1	0.2131
8:27594210:A:G	50	100	0.99	0.3765
8:27594527:T:G	50	100	0.99	0.3769
8:27594987:C:T	50	100	1	0.2133
8:27595330:G:A	50	94	0.93	0.1447
8:27595434:C:G	50	100	0.94	0.03903
8:27595505:C:T	50	100	0.94	0.03068
8:27595626:C:G	50	100	0.99	0.05882
8:27596062:A:G	50	100	0.97	0.1318
8:27596245:C:T	50	100	0.99	0.1111
8:27596246:C:T	50	94	0.94	0.2821
8:27596276:C:G	50	98	0.94	0.05301
8:27596572:C:A	50	98	0.67	0.01362
8:27597058:C:T	50	100	0.95	0.07843
8:27597165:G:A	50	96	0.99	0.1198
8:27597169:T:C	50	98	0.9	0.02705
8:27597360:A:G	50	100	0.88	0.01943
8:27597597:A:G	50	100	0.89	0.03704
8:27597920:C:T	50	100	0.79	0.01035
8:27597925:T:C	50	90	0.9	0.2375
8:27598736:T:C	50	100	0.97	0.2747
8:27599962:C:T	50	100	0.83	0.01162
8:27599990:G:C	50	100	1	0.03776
8:27599995:T:G	50	100	0.98	0.07825
8:27600231:T:C	50	92	0.83	0.02505
8:27600587:G:C	50	98	1	0.1757
8:27600777:T:G	50	98	1	0.3161
8:27601688:C:A	50	98	1	0.1757
8:27601800:A:G	50	98	0.92	0.02269
8:27602123:G:A	50	98	1	0.1757
8:27602668:G:A	50	98	1	0.3159
8:27602851:G:C	49	98	0.98	0.3793
8:27603578:C:G	50	100	0.9	0.02633
8:27603746:G:A	50	100	0.98	0.07208
8:27603816:G:A	50	100	1	0.05592
8:27603847:T:C	50	100	0.98	0.07335
8:27603912:A:G	50	100	1	0.03776
8:27603975:C:A	50	98	0.99	0.3789
8:27604272:G:C	50	100	1	0.03758
8:27604491:C:G	50	98	0.99	0.1756
8:27604633:C:T	50	100	0.96	0.2006
8:27604774:C:T	50	100	1	0.03758
8:27604868:G:C	50	100	0.95	0.0276
8:27604964:A:G	50	100	0.99	0.3882
8:27605620:A:G	50	100	0.76	0.02088
8:27605639:G:A	50	100	1	0.08279
8:27606101:C:T	50	98	0.99	0.3789
8:27606564:C:T	50	100	0.94	0.03195
8:27606727:T:C	50	100	0.99	0.1583
8:27607002:T:C	50	100	0.99	0.4448
8:27607156:G:A	50	100	1	0.03159
8:27607412:A:G	50	100	0.99	0.2662
8:27607742:G:T	50	100	1	0.05556
8:27607795:T:C	50	100	0.99	0.4444
8:27608115:A:C	50	100	1	0.08406
8:27608284:C:T	50	100	1	0.08224
8:27608337:C:T	50	100	1	0.05556
8:27608584:G:A	50	100	1	0.03758
8:27608640:T:C	50	100	0.99	0.4379
8:27608664:T:C	50	100	0.99	0.2672
8:27608798:T:C	50	100	0.98	0.3037
8:27609666:A:G	50	100	0.98	0.1523
8:27609875:G:C	50	100	0.98	0.1516
8:27609892:G:A	50	100	0.97	0.01688
8:27610063:G:T	50	100	1	0.03686
8:27610169:C:T	50	98	0.97	0.4477
8:27610304:C:G	50	100	0.98	0.2671
8:27610467:C:T	50	100	1	0.06028
8:27610488:G:A	50	100	0.97	0.07008
8:27610986:C:A	50	98	0.95	0.3647
8:27611345:C:G	50	96	0.96	0.3143
8:27611549:C:T	50	100	0.92	0.0187
8:27612331:G:A	50	100	0.95	0.03395
8:27612454:G:C	50	96	0.87	0.04611
8:27612623:G:T	50	100	0.95	0.06463
8:27612679:G:T	50	100	0.97	0.1696
8:27612694:C:T	50	100	0.97	0.06082
8:27613077:G:T	50	100	0.95	0.02233
8:27613080:G:A	50	100	0.95	0.1718
8:27613261:C:G	50	100	0.96	0.1681
8:27613296:G:A	50	98	0.96	0.03413
8:27613973:G:A	50	100	0.98	0.01434
8:27614173:A:G	50	100	0.97	0.05192
8:27615232:G:A	50	100	0.87	0.03105
8:27615342:C:A	50	100	0.98	0.01198
8:27615731:G:A	50	98	0.87	0.03468
8:27616685:A:G	50	92	0.93	0.2614
8:27617082:C:T	50	92	0.94	0.2607
8:27617354:G:A	50	100	0.91	0.02179
8:27617620:G:A	50	100	0.95	0.06227
8:27617803:T:G	50	98	0.95	0.311
8:27618250:G:A	50	96	0.97	0.3106
8:27618376:G:A	50	100	0.95	0.04375
8:27618657:C:T	50	100	0.93	0.03068
8:27618830:G:T	50	96	0.98	0.2834
8:27618909:G:A	50	96	0.98	0.3054
8:27619298:G:A	50	98	0.98	0.3473
8:27619502:T:A	50	98	0.98	0.3172
8:27619992:C:T	50	100	0.99	0.3428
8:27620846:C:G	50	100	0.96	0.03068
8:27621333:A:T	50	100	0.76	0.02215
8:27621473:C:T	50	100	0.98	0.04139
8:27621586:A:G	50	98	1	0.3417
8:27621594:C:A	50	96	0.98	0.2253
8:27621710:T:G	50	98	0.99	0.2542
8:27622043:T:A	50	100	0.95	0.03032
8:27622228:G:C	50	100	1	0.3466
8:27622359:G:A	50	98	0.86	0.01126
8:27622508:C:T	50	100	0.99	0.3424
8:27622693:A:G	50	100	1	0.3417
8:27622938:A:T	50	100	0.99	0.3417
8:27623702:C:G	50	100	0.95	0.03032
8:27624467:C:T	50	100	0.99	0.2233
8:27624837:T:G	50	100	1	0.2233
8:27625353:C:T	50	96	0.98	0.254
8:27625750:C:A	50	98	0.97	0.152
8:27625764:A:G	50	98	0.97	0.152
8:27625977:C:T	50	100	0.99	0.04158
8:27626959:G:A	50	96	0.97	0.1438
8:27627160:G:A	49	100	1	0.11
8:27627218:T:G	50	100	0.99	0.04521
8:27627435:G:A	50	96	0.98	0.1478
8:27627590:G:A	50	100	1	0.02015
8:27627603:C:G	50	100	0.96	0.07081
8:27628005:C:T	50	96	0.98	0.1469
8:27628378:C:T	50	100	1	0.11
8:27628550:C:T	50	100	0.98	0.04176
8:27628645:A:G	50	100	1	0.0138
8:27628917:C:T	50	100	0.82	0.01634
8:27629399:G:A	50	98	0.99	0.2275
8:27629955:T:C	50	100	0.93	0.01707
8:27630137:T:C	49	100	1	0.1104
8:27630273:G:T	50	96	0.98	0.264
8:27630712:C:T	50	100	1	0.1098
8:27630881:G:C	50	98	1	0.11
8:27630961:T:G	50	100	0.88	0.01126
8:27631065:A:G	50	96	0.98	0.2643
8:27631172:T:C	50	96	0.98	0.2645
8:27631731:A:G	50	100	0.75	0.01398
8:27631904:T:C	50	96	0.98	0.283
8:27632442:G:C	50	98	1	0.345
8:27632594:T:C	50	100	0.99	0.1098
8:27633283:G:A	50	100	0.91	0.03195
8:27633455:T:C	50	100	0.93	0.02814
8:27633669:G:C	50	88	0.97	0.4172
8:27633851:A:C	48	95.8	0.96	0.2451
8:27634024:T:A	50	100	0.91	0.01216
8:27634137:C:G	50	96	0.96	0.2231
8:27634599:A:C	50	98	0.92	0.01144
8:27634618:G:C	50	100	0.97	0.1414
8:27635872:T:G	50	98	0.98	0.2266
8:27635962:C:T	50	100	0.99	0.02251
8:27636409:C:T	50	100	0.99	0.02269
8:27636421:G:A	50	96	0.9	0.05174
8:27636778:G:C	50	100	0.98	0.09695
8:27637095:G:A	50	98	0.98	0.3651
8:27637158:C:G	50	98	0.98	0.3664
8:27637749:T:G	50	98	0.99	0.4049
8:27637825:C:T	50	100	0.98	0.1474
8:27637934:G:T	50	100	0.95	0.02487
8:27638267:G:C	50	100	0.98	0.09822
8:27638387:G:C	50	100	0.95	0.02487
8:27638452:A:G	50	100	0.96	0.0984
8:27638641:G:T	50	100	0.99	0.0984
8:27638666:G:A	50	100	1	0.04212
8:27639164:C:A	50	96	0.98	0.2623
8:27639274:T:C	50	98	0.99	0.4049
8:27639369:C:T	50	100	0.99	0.09858
8:27639790:A:G	50	98	1	0.3618
8:27639815:G:A	50	100	1	0.01289
8:27639886:T:C	50	98	1	0.4038
8:27640054:G:A	50	98	1	0.2444
8:27640075:G:A	50	100	1	0.02306
8:27640122:G:A	50	100	1	0.01797
8:27640143:A:G	50	98	1	0.2627
8:27640173:G:T	50	100	1	0.1409
8:27640273:G:T	50	98	0.99	0.2451
8:27640882:A:C	50	98	0.99	0.2444
8:27640927:G:T	50	100	0.86	0.02524
8:27640948:T:C	50	98	1	0.146
8:27641031:C:T	50	94	0.95	0.04031
8:27641422:G:C	50	98	1	0.04702
8:27642254:G:C	50	100	1	0.01198
8:27642383:T:G	50	98	0.97	0.01126
8:27642567:A:G	50	98	0.96	0.1647
8:27642873:C:A	50	100	0.98	0.1449
8:27642904:G:A	50	100	0.97	0.02342
8:27642910:G:A	50	98	0.97	0.2629
8:27643965:G:A	50	100	0.86	0.01126
8:27644146:G:A	50	100	0.99	0.04212
8:27645234:A:G	50	100	0.97	0.02378
8:27645783:T:C	50	100	1	0.04757
8:27645981:A:T	50	100	0.97	0.02179
8:27646043:G:A	50	100	0.92	0.05664
8:27646091:G:A	50	100	0.99	0.09804
8:27646136:A:G	50	100	1	0.2055
8:27646273:A:G	50	100	0.92	0.05683
8:27646572:A:G	50	100	1	0.2121
8:27646711:G:A	50	100	0.92	0.04139
8:27647383:C:T	50	100	0.99	0.205
8:27647397:G:A	50	100	1	0.205
8:27647439:G:A	50	100	1	0.205
8:27647493:A:G	50	100	1	0.2053
8:27647618:G:A	50	100	0.99	0.2004
8:27647752:T:G	49	100	0.99	0.2052
8:27647762:C:T	49	100	0.99	0.2053
8:27647784:C:T	50	100	0.97	0.205
8:27647793:T:A	50	100	0.96	0.205
8:27647851:C:T	50	100	0.99	0.2053
8:27647852:A:G	50	100	0.99	0.2055
8:27647946:A:G	50	100	0.99	0.3647
8:27648239:C:T	50	100	1	0.2057
8:27648349:G:A	50	100	1	0.2057
8:27648440:T:C	50	98	0.9	0.05102
8:27648472:C:T	50	100	1	0.2059
8:27648547:T:G	50	98	1	0.01107
8:27648552:C:T	50	100	1	0.2057
8:27648578:T:C	50	100	1	0.2057
8:27648688:G:A	50	100	1	0.2057
8:27648811:A:C	50	100	0.97	0.02378
8:27648892:G:C	50	98	1	0.01126
8:27649174:A:G	50	100	1	0.2059
8:27649224:A:G	50	100	1	0.2157
8:27649290:T:G	50	100	1	0.2059
8:27649334:G:A	50	100	1	0.2059
8:27649386:C:T	50	100	1	0.2075
8:27649483:T:C	50	100	1	0.08715
8:27649549:G:T	50	100	0.96	0.02197
8:27649576:C:T	50	100	1	0.2141
8:27649857:C:T	50	100	1	0.2141
8:27650241:C:A	49	100	1	0.01017
8:27650343:G:A	50	100	1	0.2141
8:27650504:G:A	50	100	0.92	0.04012
8:27650709:T:C	50	100	1	0.2242
8:27650757:A:G	50	100	1	0.01489
8:27650768:A:G	50	100	1	0.08715
8:27650980:C:A	50	100	1	0.2142
8:27650995:G:T	50	100	1	0.2141
8:27651026:G:A	50	100	1	0.3184
8:27651636:G:A	50	100	1	0.2244
8:27651659:A:G	50	100	0.99	0.06718
8:27651745:G:A	50	100	1	0.01017
8:27652086:G:A	50	98	0.85	0.06318
8:27652838:C:A	50	100	1	0.01543
8:27652839:C:A	50	100	0.99	0.01888
8:27652913:T:C	50	100	0.99	0.2251
8:27652946:A:G	50	100	0.99	0.3197
8:27653715:C:T	50	100	1	0.08824
8:27653930:G:A	50	100	0.99	0.06155
8:27654290:A:T	50	100	0.96	0.01362
8:27654612:T:C	50	100	0.98	0.02596
8:27654803:G:A	50	96	0.75	0.04557
8:27655269:A:G	50	98	0.96	0.08769
8:27655514:G:A	50	100	0.99	0.2146
8:27655754:G:A	50	100	1	0.3099
8:27655768:C:G	50	100	1	0.08878
8:27655879:G:A	50	100	1	0.3092
8:27655891:A:G	50	100	1	0.01071
8:27655956:T:C	50	100	1	0.3095
8:27655963:G:A	50	100	0.99	0.3095
8:27655977:C:T	50	100	0.96	0.08805
8:27656092:G:A	50	100	0.99	0.3137
8:27656136:A:T	50	100	0.99	0.3137
8:27656166:T:G	50	100	1	0.3489
8:27656510:T:A	50	100	1	0.09786
8:27656915:T:C	50	100	1	0.01089
8:27657029:C:T	50	100	0.99	0.3145
8:27657427:G:C	50	100	1	0.08914
8:27657713:T:G	50	100	1	0.09786
8:27657730:T:C	50	100	0.99	0.315
8:27657832:A:G	50	96	0.95	0.05447
8:27658101:G:A	50	100	1	0.09786
8:27658292:T:C	50	100	1	0.01979
8:27659438:G:A	50	100	0.89	0.01434
8:27659452:G:A	50	100	0.88	0.01797
8:27660304:T:G	50	100	0.99	0.3782
8:27660854:A:C	50	96	0.88	0.04394
8:27660856:A:T	50	100	0.99	0.3377
8:27661165:A:G	50	100	1	0.3497
8:27661729:G:A	50	100	0.98	0.06445
8:27662070:A:G	50	100	1	0.3506
8:27662113:C:T	50	100	1	0.0886
8:27662140:T:C	50	100	0.98	0.02142
8:27662667:G:A	50	100	1	0.3504
8:27662749:A:G	50	98	1	0.3506
8:27662771:A:G	50	100	0.95	0.05937
8:27663009:C:T	50	92	0.89	0.07389
8:27663058:T:C	50	100	1	0.01688
8:27663078:C:T	50	100	0.93	0.06736
8:27663228:C:T	50	100	0.99	0.3646
8:27663256:G:A	50	100	0.99	0.3637
8:27663284:G:A	50	100	0.99	0.3638
8:27663364:A:G	50	100	0.93	0.06736
8:27664107:C:T	50	100	0.99	0.2734
8:27664633:C:T	50	100	1	0.09241
8:27665059:C:A	50	100	0.98	0.3666
8:27665060:G:A	50	100	0.96	0.2787
8:27665113:A:C	50	100	1	0.09223
8:27666018:C:T	50	100	0.99	0.01053
8:27666117:T:C	50	100	1	0.09314
8:27666338:A:C	50	100	1	0.09314
8:27666543:G:A	50	100	1	0.09223
8:27667335:C:G	50	100	0.98	0.02524
8:27667364:C:T	50	100	0.99	0.2219
8:27667505:G:A	50	100	0.97	0.1874
8:27667694:C:T	50	100	0.98	0.01235
8:27667788:C:T	50	100	0.94	0.07153
8:27667837:C:A	50	100	1	0.09277
8:27667845:T:C	50	100	1	0.09368
8:27667888:C:G	50	100	1	0.09296
8:27668465:G:T	47	95.7	0.96	0.09423
8:27668469:A:G	48	100	0.95	0.04539
8:27668667:C:T	50	100	1	0.08969
8:27668828:C:G	50	100	0.99	0.2727
8:27668900:C:T	50	98	1	0.09386
8:27668997:C:T	50	100	1	0.08951
8:27669202:T:C	50	100	0.93	0.01235
8:27669231:G:T	50	100	0.99	0.2389
8:27669876:C:T	50	100	0.99	0.2333
8:27669936:C:T	50	100	1	0.03286
8:27670027:G:T	50	98	1	0.09386
8:27670078:G:A	50	100	0.99	0.09604
8:27670123:A:G	50	100	0.97	0.2462
8:27670478:C:T	50	100	0.99	0.2391
8:27670804:C:T	50	100	0.98	0.07353
8:27670929:T:C	50	100	1	0.07335
8:27671543:T:C	50	100	0.97	0.4014
8:27671651:C:T	49	100	1	0.0719
8:27671657:C:T	49	98	0.69	0.01507
8:27671767:C:T	50	100	1	0.0719
8:27671784:T:C	50	100	1	0.07571
8:27672122:T:G	50	100	0.99	0.07298
8:27672409:T:C	50	100	0.97	0.425
8:27672461:G:A	50	100	0.99	0.06736
8:27672470:T:C	50	100	0.95	0.3482
8:27672859:G:C	50	100	0.96	0.3698
8:27672938:C:T	50	100	0.96	0.04466
8:27672958:C:T	50	100	0.99	0.07789
8:27673110:C:T	50	100	0.97	0.07298
8:27673117:C:T	50	100	0.95	0.07371
8:27673122:A:C	50	100	0.94	0.06718
8:27673453:C:T	50	100	0.91	0.0187
8:27673535:T:G	50	100	1	0.06609
8:27674921:G:A	50	100	1	0.07734
8:27674971:T:C	50	100	0.98	0.08442
8:27674974:A:G	50	100	1	0.08442
8:27675137:C:T	50	100	0.98	0.2182
8:27675654:G:T	50	100	0.97	0.4464
8:27675820:T:C	50	100	1	0.07752
8:27675834:C:G	50	100	1	0.07226
8:27675836:C:A	50	100	1	0.0167
8:27675987:A:T	50	100	1	0.01271
8:27676287:G:T	50	100	0.87	0.02378
8:27676661:A:G	50	100	1	0.01198
8:27676784:G:T	50	100	1	0.07807
8:27676823:C:G	50	100	1	0.07825
8:27676830:G:T	50	100	1	0.07807
8:27677064:G:C	50	100	1	0.08533
8:27677099:T:G	50	100	0.98	0.3611
8:27677192:C:G	50	100	1	0.08533
8:27677210:C:T	50	100	0.98	0.2444
8:27677309:G:A	50	100	0.95	0.01162
8:27677388:T:G	50	100	1	0.08551
8:27677789:A:T	50	100	0.88	0.01834
8:27678523:G:A	50	98	0.88	0.04902
8:27678941:A:G	49	100	1	0.0167
8:27679399:T:C	49	100	0.99	0.221
8:27679417:T:C	49	100	1	0.07807
8:27679554:T:C	50	100	1	0.0167
8:27679971:T:C	50	100	0.95	0.08696
8:27680359:A:T	50	98	0.97	0.3611
8:27680643:G:A	50	100	1	0.07861
8:27680696:G:A	50	100	0.98	0.04975
8:27681007:C:T	50	100	0.99	0.0236
8:27681853:T:C	50	100	0.97	0.4314
8:27682981:T:C	50	100	0.94	0.04121
8:27683083:G:A	50	100	1	0.0167
8:27683085:G:A	50	100	0.89	0.02288
8:27683450:G:A	50	100	0.98	0.07825
8:27683461:C:A	50	100	0.98	0.07262
8:27683619:C:T	50	100	0.98	0.07262
8:27683873:C:T	50	98	0.97	0.07389
8:27683943:C:A	50	100	0.97	0.08914
8:27684922:T:C	50	100	0.98	0.2466
8:27685332:A:C	50	100	0.95	0.3301
8:27685350:A:G	50	100	0.91	0.05991
8:27685375:A:G	50	100	0.97	0.1048
8:27685775:C:A	50	100	0.98	0.07879
8:27685776:G:A	50	100	0.98	0.2449
8:27687111:T:C	50	100	0.98	0.01126
8:27687215:G:C	50	100	0.98	0.07135
8:27687575:G:C	50	100	0.93	0.01289
8:27687695:A:G	50	100	0.9	0.01525
8:27687922:G:A	50	100	0.99	0.195
8:27688244:T:C	50	100	0.99	0.06972
8:27688631:A:G	50	100	0.99	0.06954
8:27689012:C:A	50	100	0.99	0.09477
8:27689065:A:C	50	100	0.96	0.0167
8:27689241:G:T	50	100	1	0.0256
8:27689334:T:A	50	100	0.97	0.3854
8:27689399:C:T	50	100	1	0.0256
8:27689447:C:G	50	100	1	0.02596
8:27689568:G:A	50	100	1	0.0256
8:27689635:G:T	50	100	1	0.09005
8:27689649:G:T	50	100	1	0.02596
8:27689843:G:T	50	100	0.99	0.09005
8:27689904:T:G	50	100	0.99	0.09005
8:27690648:A:T	50	100	0.99	0.3103
8:27690727:G:A	50	100	0.9	0.01434
8:27690887:T:A	50	100	0.9	0.01452
8:27690939:A:T	50	100	0.98	0.3101
8:27691334:G:A	50	100	0.99	0.0354
8:27691460:G:A	50	96	1	0.04684
8:27691475:G:T	50	98	1	0.04684
8:27691476:C:T	50	98	1	0.04684
8:27691904:T:C	50	100	0.99	0.4684
8:27692060:G:C	50	100	0.93	0.01235
8:27692277:G:A	50	100	0.97	0.04212
8:27692353:A:C	50	100	0.99	0.4693
8:27692383:G:A	50	100	0.99	0.3716
8:27692385:C:A	50	100	0.99	0.4693
8:27692432:A:C	50	100	0.99	0.4568
8:27692633:G:A	50	100	0.99	0.4693
8:27692674:T:A	50	100	0.99	0.4693
8:27692686:C:T	50	100	0.99	0.4691
8:27692843:G:T	50	100	0.99	0.4704
8:27692897:C:G	50	100	0.99	0.4702
8:27692942:T:C	50	100	0.99	0.4693
8:27693193:C:A	50	100	0.98	0.01017
8:27693205:C:T	50	100	0.99	0.1923
8:27693258:A:C	50	100	0.93	0.07371
8:27693334:G:C	50	100	1	0.0472
8:27693556:C:T	50	100	1	0.4793
8:27693712:C:T	50	100	1	0.4693
8:27694117:T:A	50	100	0.99	0.3718
8:27694223:G:A	50	100	1	0.4695
8:27694400:C:T	50	100	1	0.4793
8:27694537:T:C	50	100	0.99	0.01888
8:27694932:G:A	50	100	1	0.01652
8:27695128:T:C	50	100	0.99	0.3695
8:27695642:C:G	50	100	0.99	0.09405
8:27695961:T:C	50	100	0.9	0.01779
8:27696613:C:T	50	100	0.99	0.03395
8:27697152:T:G	50	100	0.93	0.01707
8:27697334:C:T	50	100	1	0.1569
8:27697344:C:T	50	100	1	0.469
8:27697825:C:G	50	100	1	0.01652
8:27697920:G:A	50	100	1	0.0532
8:27698042:T:G	50	100	0.96	0.08951
8:27698662:T:C	50	100	0.93	0.01725
8:27698755:G:C	50	100	0.98	0.01924
8:27699009:C:A	50	100	0.99	0.3114
8:27699193:G:A	50	100	1	0.01289
8:27699227:G:T	50	100	1	0.01235
8:27699279:T:C	50	98	1	0.1563
8:27699295:A:G	50	100	1	0.4679
8:27699799:A:G	50	100	1	0.4677
8:27699888:C:T	50	98	0.96	0.04884
8:27700185:A:G	50	100	1	0.01235
8:27700221:A:G	50	100	0.72	0.0167
8:27700366:G:A	50	100	0.97	0.1734
8:27700621:A:T	50	100	1	0.4777
8:27700841:T:C	50	100	0.99	0.3816
8:27701173:G:C	50	100	1	0.4786
8:27701210:A:G	50	100	1	0.01017
8:27701264:A:T	50	100	0.97	0.1899
8:27701414:T:C	50	98	0.94	0.1344
8:27701697:G:A	50	98	0.98	0.2705
8:27702225:C:T	50	100	0.88	0.01344
8:27702247:G:A	50	100	0.97	0.03831
8:27702803:A:G	50	100	0.98	0.09913
8:27703064:T:C	50	100	0.98	0.1251
8:27703113:A:G	50	100	0.99	0.3215
8:27703134:C:T	50	100	0.98	0.3312
8:27703381:A:G	50	100	0.99	0.4121
8:27703499:A:G	50	100	0.98	0.09314
8:27703504:G:A	50	100	1	0.01616
8:27703622:G:C	50	100	0.98	0.3301
8:27704456:A:G	50	98	1	0.04702
8:27704694:G:A	50	100	0.97	0.2084
8:27705595:A:G	50	100	0.98	0.09495
8:27705813:G:C	50	100	1	0.03849
8:27706248:T:C	50	100	0.98	0.09495
8:27706570:G:A	50	98	1	0.0472
8:27706612:G:A	50	100	0.98	0.09477
8:27707029:C:T	50	100	0.98	0.2698
8:27707329:C:T	50	100	0.96	0.2415
8:27707391:G:C	50	100	0.98	0.09332
8:27708166:G:A	50	100	0.97	0.09314
8:27708231:T:C	50	100	0.96	0.08696
8:27708997:C:T	50	100	0.95	0.4931
8:27709087:C:G	50	100	0.92	0.01924
8:27709782:C:A	50	100	0.86	0.01307
8:27710057:C:T	50	100	0.79	0.02778
8:27710368:C:T	50	98	0.97	0.2841
8:27710378:G:A	50	100	0.99	0.02669
8:27711017:G:A	50	98	0.98	0.1138
8:27711126:T:C	50	100	0.91	0.03014
8:27711470:C:T	50	96	0.96	0.3927
8:27712220:T:C	50	100	0.98	0.1512
8:27712277:C:T	50	100	0.99	0.05556
8:27712446:T:C	49	79.6	0.94	0.4101
8:27712454:T:C	48	87.5	0.96	0.3361
8:27712595:T:C	50	96	0.94	0.4101
8:27712817:C:T	50	100	0.99	0.05592
8:27712854:C:T	50	100	1	0.02342
8:27713843:T:C	50	100	0.98	0.1501
8:27714033:C:T	50	100	1	0.02342
8:27714101:G:A	50	100	0.98	0.1572
8:27714136:A:G	50	100	0.97	0.0325
8:27714257:G:A	49	93.9	0.67	0.03885
8:27714401:G:T	50	96	0.95	0.3366
8:27714410:G:A	50	100	0.91	0.03032
8:27715292:C:A	50	100	0.87	0.0463
8:27715632:T:C	50	100	0.96	0.1625
8:27715935:T:C	50	100	1	0.02342
8:27716295:A:G	50	100	0.95	0.03849
8:27716417:C:A	50	100	0.87	0.01525
8:27716452:A:T	50	100	0.95	0.03849
8:27716748:G:T	50	100	0.95	0.03849
8:27716772:T:C	50	100	0.92	0.01997
8:27717378:G:A	50	100	0.92	0.03704
8:27717452:C:T	50	98	0.9	0.03613
8:27717476:A:G	50	100	0.95	0.03867
8:27717812:C:A	50	100	0.92	0.03867
8:27717890:T:C	50	100	0.95	0.03831
8:27717915:A:G	50	100	0.95	0.03867
8:27718233:G:A	50	100	0.95	0.1186
8:27718359:G:A	50	100	1	0.02306
8:27719028:C:G	50	100	0.85	0.03304
8:27719143:C:A	50	100	0.89	0.02397
8:27719317:G:A	50	98	1	0.01325
8:27719875:T:C	50	96	0.95	0.2783
8:27719935:G:A	49	100	0.89	0.01198
8:27720054:G:T	50	98	0.95	0.03141
8:27720306:A:T	50	98	0.95	0.03086
8:27720367:G:A	50	98	0.96	0.155
8:27720377:A:G	50	96	0.94	0.1229
8:27720496:G:A	50	98	0.96	0.02741
8:27720557:T:A	50	98	0.95	0.03123
8:27720600:C:T	50	98	0.97	0.02633
8:27720742:G:A	50	98	0.97	0.2872
8:27720919:A:T	50	100	0.97	0.04412
8:27720962:A:G	50	98	0.94	0.03086
8:27721082:T:A	50	98	0.96	0.02651
8:27721159:G:T	50	96	0.95	0.3306
8:27721343:G:A	50	98	0.93	0.1258
8:27721360:T:C	49	100	0.96	0.01979
8:27721629:A:T	50	100	1	0.01797
8:27721785:A:C	50	100	0.87	0.04829
8:27721846:T:A	50	96	0.92	0.307
8:27721954:A:T	50	100	0.97	0.1592
8:27722232:A:C	50	100	0.98	0.09877
8:27722522:G:T	50	96	0.98	0.4517
8:27722979:C:T	50	100	0.96	0.01961
8:27723229:A:T	50	98	0.99	0.03377
8:27723438:C:T	50	100	1	0.01816
8:27723514:A:G	50	100	0.96	0.2691
8:27723525:C:T	50	100	0.99	0.0866
8:27723538:C:T	50	100	0.97	0.01688
8:27723775:T:A	50	100	0.99	0.158
8:27723839:G:A	50	100	0.99	0.08678
8:27723991:C:G	50	100	0.99	0.356
8:27724254:C:T	50	98	0.99	0.3568
8:27724349:G:T	50	98	1	0.01997
8:27724380:G:A	50	100	0.88	0.0187
8:27724508:A:C	50	98	0.99	0.3696
8:27724561:G:A	50	98	0.97	0.02015
8:27724645:A:G	50	100	0.99	0.1503
8:27724677:A:G	50	100	1	0.4383
8:27725043:G:T	50	100	1	0.01688
8:27725308:T:C	50	98	1	0.461
8:27725335:A:C	50	100	1	0.01997
8:27725481:A:C	50	98	1	0.0345
8:27725811:C:A	50	98	0.87	0.06009
8:27726227:C:A	50	100	0.99	0.2683
8:27726424:C:T	50	100	1	0.01761
8:27726436:T:C	50	100	0.99	0.1227
8:27726525:C:T	50	100	0.99	0.01688
8:27726593:G:C	50	100	1	0.01344
8:27726809:G:C	50	100	1	0.01761
8:27726817:A:G	50	100	1	0.4809
8:27728374:G:A	50	98	1	0.01979
8:27728684:A:G	50	100	0.98	0.1981
8:27728910:A:G	50	98	1	0.3773
8:27729565:C:T	50	100	0.99	0.4713
8:27729588:C:T	50	96	1	0.3546
8:27729599:T:C	50	98	0.86	0.03141
8:27729870:G:A	50	100	1	0.4711
8:27730135:A:G	50	100	0.99	0.4711
8:27730236:G:A	50	100	1	0.02977
8:27730427:G:C	50	100	1	0.405
8:27730526:C:T	49	100	0.9	0.02306
8:27730863:C:T	50	100	0.97	0.03831
8:27731351:C:T	50	100	1	0.01816
8:27731519:G:A	50	100	1	0.4693
8:27731558:T:G	50	100	1	0.4693
8:27731574:G:A	50	100	1	0.01707
8:27731705:C:T	50	100	0.99	0.2168
8:27731798:T:C	50	98	1	0.1436
8:27731821:C:T	50	100	1	0.4693
8:27731856:G:T	50	100	0.86	0.03086
8:27731897:A:G	50	100	1	0.4695
8:27732411:G:A	50	100	1	0.4695
8:27732426:T:C	50	100	1	0.4695
8:27732510:A:G	50	98	1	0.3391
8:27732707:A:G	50	100	1	0.4695
8:27732768:C:T	50	100	1	0.4691
8:27733003:A:C	50	100	1	0.4693
8:27733058:T:G	50	100	1	0.4691
8:27733277:A:G	50	100	1	0.4691
8:27733647:C:T	50	100	1	0.4693
8:27733744:G:C	50	100	1	0.4693
8:27733747:A:G	50	100	1	0.01416
8:27733989:A:G	50	100	1	0.4693
8:27734199:G:A	50	98	1	0.02015
8:27734332:G:A	50	98	1	0.386
8:27734485:T:C	50	100	0.86	0.03086
8:27735311:G:A	50	100	1	0.4697
8:27735633:G:A	50	100	1	0.4697
8:27735684:T:C	50	100	1	0.01235
8:27735698:A:G	50	100	1	0.1231
8:27735787:A:T	50	100	1	0.01416
8:27736064:A:T	50	98	1	0.4695
8:27736133:T:C	50	100	1	0.1233
8:27737073:G:C	50	98	1	0.02033
8:27737204:G:A	50	100	1	0.01235
8:27737249:G:A	50	100	1	0.01235
8:27737262:T:C	50	100	0.97	0.03468
8:27737583:T:C	50	98	1	0.3862
8:27737805:T:C	50	100	1	0.01688
8:27737848:G:A	50	98	1	0.3862
8:27738110:G:C	50	100	0.99	0.4693
8:27738181:G:A	50	100	1	0.01688
8:27738204:T:C	50	100	1	0.4695
8:27738363:G:T	50	100	1	0.4695
8:27738646:T:C	50	100	0.97	0.03468
8:27738909:T:G	50	100	1	0.4695
8:27739106:G:A	50	100	1	0.02996
8:27739643:G:A	50	100	0.99	0.03867
8:27740619:A:G	50	100	1	0.01688
8:27740654:C:T	50	100	1	0.01688
8:27740655:A:G	50	98	1	0.1436
8:27740722:T:G	50	100	0.77	0.01325
8:27740783:C:T	50	98	1	0.3862
8:27741477:G:A	50	100	1	0.01779
8:27741550:C:T	50	100	1	0.01797
8:27741997:T:C	50	100	0.98	0.2171
8:27742395:G:A	50	100	0.99	0.2235
8:27742703:G:A	50	100	1	0.4695
8:27742733:T:G	50	100	1	0.4695
8:27742878:A:G	50	100	1	0.4695
8:27742933:A:C	50	100	1	0.1231
8:27742979:C:G	50	100	1	0.4695
8:27743285:C:A	50	100	1	0.3794
8:27743457:T:C	50	100	1	0.1438
8:27743763:G:A	50	100	0.99	0.0285
8:27743965:G:A	50	100	0.75	0.01761
8:27744011:T:C	50	96	0.87	0.05664
8:27744077:A:T	50	100	1	0.1233
8:27744113:A:G	50	100	1	0.1436
8:27744722:T:C	50	100	1	0.457
8:27744963:G:A	49	100	0.99	0.2778
8:27745683:G:A	50	100	0.99	0.2776
8:27745710:C:T	50	100	1	0.3061
8:27745749:C:T	50	100	1	0.3983
8:27746148:T:C	50	100	1	0.03849
8:27746515:C:T	50	100	1	0.01688
8:27746698:C:A	50	96	0.94	0.07662
8:27746804:G:A	50	100	1	0.03885
8:27746832:G:T	50	100	1	0.01688
8:27747033:C:A	50	98	1	0.144
8:27747238:T:C	50	100	1	0.457
8:27747269:A:C	50	100	1	0.02996
8:27747930:T:A	50	100	1	0.4575
8:27749228:A:G	50	100	1	0.01688
8:27749509:A:T	50	100	0.91	0.05338
8:27749739:C:T	50	100	1	0.03014
8:27749813:C:G	50	100	0.99	0.02814
8:27749818:G:A	50	100	1	0.4575
8:27749834:G:C	50	100	1	0.4575
8:27750099:G:A	50	100	1	0.03849
8:27750403:G:A	50	98	1	0.4575
8:27750417:A:G	50	100	1	0.2032
8:27750662:G:A	50	98	1	0.2769
8:27750752:C:T	50	98	1	0.2749
8:27751085:G:C	50	100	0.98	0.01144
8:27751217:A:C	50	100	1	0.1225
8:27751238:G:A	50	98	1	0.4575
8:27751351:C:A	50	98	1	0.1429
8:27751424:A:T	50	100	1	0.03849
8:27751495:C:T	50	100	1	0.4277
8:27751751:G:A	50	98	1	0.4581
8:27751834:G:C	50	100	1	0.1225
8:27752021:G:A	50	94	1	0.3992
8:27752300:G:C	50	98	0.99	0.1429
8:27752313:A:G	50	98	0.99	0.1429
8:27752993:T:C	50	98	1	0.4579
8:27753993:A:C	50	100	1	0.03976
8:27754674:T:C	50	98	0.99	0.02524
8:27754849:C:T	50	100	1	0.01761
8:27754871:T:C	50	98	1	0.4742
8:27755210:G:C	50	100	1	0.02469
8:27755248:G:A	50	100	0.99	0.1227
8:27755309:C:T	50	96	1	0.474
8:27755374:A:C	50	100	0.99	0.1229
8:27755394:T:C	50	100	0.99	0.03359
8:27755495:T:C	50	98	0.99	0.3137
8:27755683:G:T	50	100	1	0.01688
8:27755771:G:A	50	98	1	0.4742
8:27755799:G:A	49	95.9	0.99	0.3361
8:27755870:G:T	50	98	1	0.4664
8:27756341:T:C	50	100	1	0.01398
8:27756450:A:G	50	100	1	0.3431
8:27756621:A:G	50	100	1	0.4737
8:27757078:A:C	50	100	0.99	0.3406
8:27757379:C:T	50	100	0.99	0.4737
8:27757704:T:G	50	98	1	0.04394
8:27757797:G:A	50	100	1	0.4739
8:27757819:G:A	50	100	1	0.04339
8:27757846:T:C	50	100	0.99	0.4739
8:27757859:G:T	50	100	1	0.4739
8:27758415:G:T	50	100	1	0.4739
8:27758743:A:G	50	100	0.99	0.1231
8:27758933:T:C	50	100	1	0.04303
8:27759068:A:G	50	100	1	0.3386
8:27759402:T:C	50	100	1	0.01979
8:27759522:C:A	50	100	1	0.02015
8:27759712:A:G	50	100	0.99	0.1865
8:27759856:C:A	50	96	1	0.4294
8:27759873:G:C	50	100	1	0.4034
8:27759910:T:C	50	100	1	0.4729
8:27760358:G:C	50	100	1	0.262
8:27760461:T:C	50	100	1	0.3836
8:27760513:T:A	50	98	1	0.01434
8:27760681:C:T	50	100	1	0.262
8:27760868:C:G	50	100	1	0.3836
8:27760901:A:G	50	100	1	0.02832
8:27761024:G:T	50	100	1	0.09459
8:27761064:G:A	50	100	1	0.01035
8:27761274:G:A	48	100	1	0.4666
8:27761789:G:T	50	100	1	0.01035
8:27762031:A:G	50	100	1	0.02869
8:27762174:G:C	50	100	1	0.04158
8:27762879:T:C	50	100	1	0.4677
8:27763213:T:C	50	100	1	0.4677
8:27763610:C:T	50	100	1	0.3831
8:27764236:C:T	50	100	1	0.04158
8:27764257:G:T	50	100	1	0.262
8:27764779:A:C	50	100	0.94	0.02433
8:27764828:C:T	50	100	1	0.4677
8:27764991:C:A	50	100	1	0.09532
8:27765125:G:C	50	100	1	0.02015
8:27765621:T:C	50	100	1	0.1178
8:27765678:T:G	50	100	1	0.01398
8:27765692:T:C	50	100	0.99	0.4038
8:27765778:G:C	50	100	1	0.26
8:27765949:G:T	50	100	1	0.02015
8:27766032:G:A	50	100	1	0.262
8:27766204:T:C	50	100	1	0.02015
8:27766646:T:A	50	100	1	0.262
8:27766945:T:C	50	100	1	0.1178
8:27767008:G:A	50	100	1	0.262
8:27767133:C:T	50	100	1	0.4677
8:27767423:G:A	50	98	1	0.4023
8:27767684:G:A	50	100	1	0.262
8:27768048:A:T	50	100	0.99	0.04811
8:27768158:G:A	50	100	1	0.478
8:27768291:G:A	50	100	0.87	0.01162
8:27768323:G:T	50	100	0.92	0.05211
8:27768457:A:C	50	100	1	0.3778
8:27769375:T:G	50	100	1	0.01961
8:27770044:T:A	50	100	1	0.09513
8:27770326:T:C	50	100	1	0.03286
8:27770974:A:G	50	100	1	0.01743
8:27771063:A:G	50	100	1	0.02288
8:27771157:G:A	50	100	1	0.01961
8:27771188:T:C	50	100	1	0.118
8:27771201:T:C	50	100	1	0.4508
8:27771248:T:G	50	100	1	0.02288
8:27771369:G:A	50	100	1	0.4208
8:27772078:G:A	50	100	1	0.1082
8:27772221:C:T	50	100	0.97	0.05084
8:27772288:G:A	50	100	0.99	0.1983
8:27772398:G:A	50	100	1	0.02288
8:27772607:C:G	50	100	1	0.01943
8:27772635:G:A	50	100	1	0.421
8:27772714:G:C	50	98	1	0.2796
8:27772726:T:C	50	98	1	0.26
8:27773662:A:C	50	100	0.99	0.4492
8:27773690:G:A	50	100	1	0.01924
8:27773744:T:C	50	100	1	0.02288
8:27773867:T:C	50	100	1	0.2627
8:27773994:A:G	50	100	0.98	0.01235
8:27774113:G:A	50	100	1	0.4016
8:27774130:T:C	50	100	1	0.2633
8:27774202:G:A	50	100	1	0.4492
8:27774473:G:A	49	100	1	0.2623
8:27774556:T:G	50	100	1	0.01616
8:27774626:C:T	50	100	1	0.4493
8:27774765:C:G	50	100	1	0.4495
8:27775312:C:T	50	100	1	0.2861
8:27775350:T:G	50	100	1	0.10780000000000001
8:27775720:G:A	50	98	0.84	0.03304
8:27775871:C:T	50	100	1	0.1293
8:27776038:A:G	50	100	0.98	0.02796
8:27776311:T:A	50	100	1	0.01924
8:27776547:C:T	50	100	1	0.09622
8:27776818:G:A	50	100	1	0.01035
8:27777492:G:T	50	100	1	0.01924
8:27777625:T:G	50	100	1	0.1492
8:27777674:C:T	50	100	1	0.02306
8:27777834:C:T	50	100	1	0.09622
8:27778100:C:T	50	98	0.85	0.03595
8:27778242:T:C	50	100	1	0.01035
8:27778343:G:A	50	100	1	0.1492
8:27778472:C:T	50	100	1	0.2627
8:27778907:G:A	50	100	1	0.02306
8:27779001:C:T	50	96	0.86	0.01489
8:27779178:G:A	50	100	1	0.01725
8:27779212:C:T	50	100	1	0.2623
8:27779298:C:G	50	100	1	0.02306
8:27779621:G:A	50	100	0.99	0.1487
8:27779654:C:T	50	100	1	0.01924
8:27779703:G:C	50	100	1	0.01924
8:27779720:G:T	50	100	1	0.01035
8:27779991:G:A	50	100	1	0.1494
8:27780458:A:G	50	100	1	0.01725
8:27780666:G:A	50	100	1	0.1153
8:27780880:A:G	50	100	1	0.1492
8:27781068:T:C	50	100	1	0.28
8:27781290:C:T	50	100	1	0.01924
8:27781722:G:A	50	100	1	0.02306
8:27781801:T:C	50	100	1	0.02832
8:27782672:A:G	50	100	1	0.2623
8:27782679:C:T	50	98	0.83	0.02142
8:27782831:C:T	50	100	1	0.01924
8:27782851:G:A	50	100	1	0.4488
8:27782866:T:C	50	100	1	0.09622
8:27783083:A:G	50	100	1	0.2627
8:27783143:C:A	50	100	1	0.01452
8:27783165:G:C	50	100	1	0.01035
8:27783333:C:A	50	100	1	0.01924
8:27783613:A:T	50	100	1	0.01053
8:27784092:G:A	50	100	1	0.02832
8:27784515:T:C	50	100	1	0.01943
8:27784578:G:T	50	100	1	0.1492
8:27784614:C:G	50	100	1	0.01924
8:27784716:C:T	50	100	1	0.4277
8:27784833:C:T	50	100	1	0.09622
8:27785388:T:C	50	100	1	0.1492
8:27785427:C:T	50	100	1	0.09641
8:27785505:T:G	50	100	1	0.01434
8:27785522:G:T	50	100	1	0.1492
8:27785545:C:T	50	100	1	0.13
8:27785727:C:T	50	100	1	0.04158
8:27785878:C:A	50	100	0.98	0.01398
8:27786010:G:A	50	100	1	0.13
8:27786040:C:T	50	100	0.99	0.1309
8:27786135:C:T	50	100	1	0.01943
8:27786163:G:A	50	100	0.93	0.02397
8:27786213:G:A	50	100	1	0.01943
8:27786241:C:G	50	100	1	0.01943
8:27786331:G:A	50	100	1	0.1492
8:27786374:C:T	50	100	1	0.449
8:27786526:C:T	50	100	1	0.1298
8:27786795:T:C	50	100	1	0.01943
8:27786857:A:G	50	100	1	0.01979
8:27786871:T:C	50	100	1	0.09641
8:27786996:G:A	50	100	1	0.2798
8:27787062:A:G	49	100	0.99	0.01253
8:27787355:C:T	50	100	1	0.1494
8:27787356:A:G	50	100	1	0.01616
8:27787509:C:T	50	100	1	0.10780000000000001
8:27787510:A:C	50	100	1	0.09622
8:27788052:G:C	50	100	1	0.01943
8:27788187:C:T	50	100	1	0.10780000000000001
8:27788324:C:T	50	100	1	0.01416
8:27788409:A:G	50	100	1	0.4263
8:27788417:G:A	50	100	0.86	0.01216
8:27788628:A:G	50	100	1	0.1492
8:27789210:G:A	50	100	1	0.01943
8:27789397:C:T	50	100	1	0.01943
8:27789428:T:G	50	100	1	0.1298
8:27789605:A:C	50	100	1	0.1554
8:27789805:G:A	50	100	1	0.01725
8:27790430:G:A	50	100	1	0.09641
8:27790623:T:C	50	100	1	0.1195
8:27791449:T:C	50	100	1	0.1492
8:27791528:A:G	50	100	1	0.1819
8:27792160:C:T	50	100	1	0.01943
8:27792171:C:G	50	100	1	0.01961
8:27792298:G:A	50	100	1	0.02306
8:27792299:A:G	50	100	1	0.02306
8:27792376:G:A	50	100	1	0.01943
8:27792441:C:T	50	100	1	0.01943
8:27792911:C:T	50	100	1	0.4357
8:27793485:T:G	50	100	1	0.02288
8:27794112:A:C	50	100	1	0.1492
8:27794278:G:A	50	100	1	0.2625
8:27794512:A:G	50	98	1	0.1209
8:27794659:G:A	50	100	1	0.01053
8:27794769:T:G	50	100	1	0.1492
8:27794841:G:T	50	100	1	0.2631
8:27794999:G:A	50	100	1	0.1298
8:27795086:A:G	50	100	1	0.1492
8:27795120:A:G	50	100	0.98	0.09622
8:27795127:C:T	50	100	1	0.02288
8:27795132:T:C	50	100	1	0.01943
8:27795311:G:T	50	100	1	0.1298
8:27795609:C:A	50	100	1	0.1492
8:27795822:G:A	50	100	1	0.1298
8:27796245:G:A	50	100	1	0.02288
8:27796666:A:G	50	100	1	0.02288
8:27797005:A:G	50	100	1	0.1492
8:27797387:A:G	50	100	1	0.4488
8:27797408:G:A	50	100	1	0.1494
8:27797538:A:G	50	100	1	0.1492
8:27798256:G:C	50	100	1	0.09622
8:27798277:C:G	50	100	1	0.10780000000000001
8:27798414:G:A	50	100	1	0.1492
8:27798447:A:G	50	100	0.98	0.01398
8:27799565:A:G	50	100	1	0.01943
8:27799753:A:G	50	100	1	0.01943
8:27799832:T:C	50	100	1	0.1264
8:27799942:A:G	50	100	1	0.2627
8:27800313:A:G	50	100	1	0.09659
8:27800632:C:T	50	100	1	0.01943
8:27800834:C:T	50	100	1	0.01943
8:27800974:G:A	50	100	1	0.1512
8:27801137:C:T	50	100	1	0.2627
8:27801335:A:G	50	100	1	0.1298
8:27801463:T:G	50	100	1	0.1492
8:27801478:T:C	50	98	0.96	0.01198
8:27801505:T:G	50	100	1	0.01943
8:27801701:G:A	49	100	1	0.1492
8:27801905:G:A	50	100	1	0.10780000000000001
8:27802084:A:G	50	100	1	0.10780000000000001
8:27802327:C:T	50	100	1	0.09622
8:27802472:T:C	50	100	1	0.01943
8:27802538:C:T	50	98	1	0.1494
8:27802638:T:A	39	92.3	0.85	0.04539
8:27802814:T:A	50	100	1	0.04158
8:27802937:G:A	50	100	1	0.1492
8:27802976:G:A	50	100	1	0.1298
8:27803568:G:A	50	100	0.99	0.4121
8:27803579:T:C	50	100	1	0.01943
8:27803801:C:A	50	100	1	0.1492
8:27803863:G:A	50	100	0.99	0.1492
8:27803909:T:A	50	100	1	0.1492
8:27804927:A:T	50	100	0.92	0.02397
8:27805054:G:A	49	100	0.68	0.02487
8:27805559:C:T	50	100	1	0.01725
8:27806259:G:C	50	100	1	0.1492
8:27806404:G:A	50	100	1	0.1492
8:27806410:A:T	50	100	0.99	0.01216
8:27806448:T:C	50	100	1	0.1195
8:27806808:G:A	50	100	1	0.1492
8:27806812:T:C	50	100	0.99	0.1514
8:27806863:A:G	50	100	1	0.1492
8:27807055:T:C	50	100	1	0.1512
8:27807117:T:G	50	100	1	0.02142
8:27807169:G:A	50	100	1	0.1298
8:27807746:T:C	50	100	1	0.1514
8:27807810:C:T	50	100	1	0.13
8:27807925:A:G	50	100	1	0.01725
8:27808001:T:C	50	100	1	0.1512
8:27808070:C:T	50	100	1	0.02142
8:27808076:A:G	50	100	1	0.1514
8:27808137:T:C	50	100	1	0.01725
8:27808331:C:T	50	100	1	0.1514
8:27809326:C:T	50	100	1	0.1514
8:27809489:T:C	50	100	1	0.1514
8:27809518:T:C	50	100	1	0.1514
8:27809692:A:G	50	100	0.9	0.02088
8:27810202:C:G	50	100	1	0.1512
8:27810276:C:T	50	100	0.99	0.1797
8:27810452:C:G	50	100	0.99	0.4366
8:27810695:G:A	50	100	1	0.01943
8:27810771:G:T	50	100	1	0.1512
8:27810952:T:C	50	100	1	0.02142
8:27810998:C:T	50	100	1	0.02142
8:27811070:C:G	50	100	1	0.02288
8:27811209:C:T	50	100	0.99	0.2676
8:27811689:T:C	50	100	1	0.1514
8:27811731:A:G	50	100	1	0.1512
8:27811848:T:A	50	100	1	0.1512
8:27811875:G:A	50	100	1	0.1195
8:27811982:T:C	50	100	0.9	0.02106
8:27811997:G:A	50	100	1	0.1512
8:27812047:C:A	50	100	0.99	0.4486
8:27812068:C:T	50	100	0.99	0.06082
8:27812169:G:A	50	100	0.99	0.2611
8:27812178:T:C	50	100	1	0.01725
8:27812419:C:G	50	100	1	0.1512
8:27812640:A:C	50	100	0.99	0.2609
8:27812652:T:C	50	100	0.97	0.04902
8:27812780:A:G	50	100	1	0.1512
8:27812940:T:C	50	100	0.94	0.05156
8:27812945:T:C	50	100	1	0.1512
8:27813170:G:C	50	100	0.99	0.26
8:27813269:A:G	50	100	1	0.1514
8:27813326:G:C	50	100	1	0.02741
8:27813558:T:C	50	100	1	0.1512
8:27813565:A:T	50	100	1	0.01943
8:27813631:G:T	50	100	0.97	0.08824
8:27813854:T:C	50	100	0.93	0.02378
8:27813876:C:T	50	100	1	0.02796
8:27813881:G:A	50	100	1	0.1195
8:27813928:T:C	50	100	1	0.02142
8:27814220:A:G	50	100	1	0.1512
8:27814254:T:A	50	100	1	0.01725
8:27814328:G:A	50	100	0.99	0.1318
8:27814394:T:C	50	100	1	0.1512
8:27814448:T:C	50	100	1	0.152
8:27814932:A:G	50	100	1	0.09659
8:27815066:T:C	50	100	1	0.4261
8:27815194:G:C	50	100	1	0.01743
8:27815285:A:G	50	100	1	0.1512
8:27815447:A:G	50	100	1	0.1512
8:27815887:G:A	50	100	1	0.1509
8:27815924:T:C	50	100	1	0.01725
8:27815973:T:A	50	100	1	0.04158
8:27816103:C:T	50	98	1	0.1512
8:27816189:A:G	50	100	1	0.1512
8:27816196:T:C	50	98	1	0.4276
8:27816359:T:A	49	98	0.94	0.05283
8:27816363:T:A	50	94	0.95	0.1231
8:27816367:T:A	50	100	0.98	0.02142
8:27816409:C:T	50	98	1	0.1195
8:27816667:C:T	50	100	1	0.1512
8:27816687:T:C	50	100	1	0.02142
8:27816765:C:G	50	100	1	0.1512
8:27816817:A:C	50	100	1	0.1512
8:27817028:A:G	50	100	0.98	0.0138
8:27817184:A:G	50	100	1	0.1512
8:27817271:T:C	50	100	1	0.1512
8:27817590:T:C	50	100	1	0.02142
8:27817733:T:A	50	100	1	0.1512
8:27817852:G:A	50	100	1	0.1512
8:27818007:A:C	50	100	1	0.1572
8:27818049:A:G	50	100	1	0.1514
8:27818081:T:C	50	100	0.9	0.02088
8:27818109:A:G	50	98	0.99	0.2609
8:27818184:G:T	50	100	0.99	0.1643
8:27818210:G:A	50	100	1	0.1512
8:27818230:A:G	50	98	0.99	0.4448
8:27818389:G:A	50	100	1	0.02288
8:27818479:C:A	50	100	1	0.1514
8:27818520:T:C	50	100	1	0.1512
8:27818861:T:G	50	100	1	0.1512
8:27818935:A:C	50	100	1	0.0216
8:27819190:A:G	50	100	1	0.1512
8:27819298:G:A	50	100	1	0.1512
8:27819380:G:A	50	100	0.91	0.05374
8:27819382:A:C	50	100	1	0.1512
8:27819475:G:A	50	100	1	0.1512
8:27819577:C:T	50	100	1	0.09604
8:27819599:G:A	50	100	1	0.01725
8:27819733:A:G	50	100	1	0.1511
8:27819736:C:T	50	100	1	0.02288
8:27819746:C:G	50	100	1	0.1511
8:27819782:C:T	50	100	1	0.1511
8:27819999:T:C	50	100	1	0.01053
8:27820148:C:A	50	100	0.94	0.05192
8:27820365:A:C	50	100	0.97	0.1511
8:27820435:A:G	50	100	1	0.1511
8:27820842:A:T	49	100	0.98	0.01634
8:27820984:T:C	50	100	1	0.1511
8:27821047:C:T	50	100	1	0.1511
8:27821162:C:G	50	100	0.77	0.0138
8:27821285:A:G	50	100	1	0.108
8:27821325:C:T	50	100	0.99	0.2603
8:27821366:G:A	50	100	1	0.02324
8:27821387:C:T	50	100	1	0.02324
8:27821450:T:C	50	100	1	0.1511
8:27821454:G:C	50	100	1	0.02288
8:27821496:G:C	49	100	0.99	0.0138
8:27821659:A:G	50	100	1	0.1511
8:27821912:T:C	50	100	0.9	0.02088
8:27821955:A:G	50	100	1	0.02142
8:27822076:T:C	50	100	1	0.09604
8:27822464:T:C	50	100	1	0.1511
8:27822559:G:A	50	100	1	0.01725
8:27822755:A:T	50	100	1	0.01035
8:27823059:G:T	50	100	0.99	0.4348
8:27823098:T:A	50	100	1	0.02142
8:27823292:T:A	50	100	1	0.1511
8:27823339:A:G	50	100	1	0.1511
8:27823391:C:G	50	100	1	0.1511
8:27823393:A:G	50	98	0.99	0.4354
8:27823433:G:A	50	100	1	0.1511
8:27823454:G:A	50	100	1	0.1193
8:27823518:T:C	50	100	1	0.1512
8:27823626:A:G	50	100	1	0.1511
8:27823802:C:G	50	100	1	0.1511
8:27823898:A:G	50	100	1	0.1511
8:27823930:A:G	50	100	1	0.02142
8:27824041:G:C	50	100	1	0.02288
8:27824126:A:G	50	96	0.87	0.01434
8:27824175:A:G	50	100	1	0.1512
8:27824208:C:T	50	100	1	0.1512
8:27824433:A:G	50	100	1	0.01035
8:27824548:T:A	50	100	1	0.10780000000000001
8:27824722:T:C	50	100	1	0.01053
8:27825022:T:A	50	100	1	0.1512
8:27825060:A:G	50	100	1	0.1512
8:27825385:T:C	50	100	1	0.07516
8:27826110:T:C	50	100	1	0.1293
8:27826492:G:T	50	100	1	0.1507
8:27827033:T:G	50	100	1	0.1512
8:27827286:A:G	50	100	1	0.1514
8:27827461:C:T	50	100	1	0.1514
8:27827511:T:A	50	98	1	0.1512
8:27827822:A:G	50	100	1	0.01035
8:27827968:C:T	50	100	1	0.1512
8:27828007:G:A	50	100	1	0.01725
8:27828125:T:C	50	100	0.64	0.01725
8:27828158:C:T	50	100	1	0.02015
8:27828450:T:C	50	100	1	0.1195
8:27828597:C:T	50	100	1	0.01725
8:27828641:C:T	50	100	1	0.01943
8:27828748:A:C	48	93.8	0.96	0.09931
8:27828921:T:C	50	100	1	0.1512
8:27829040:T:C	50	100	1	0.01761
8:27829140:A:G	50	100	1	0.01725
8:27829143:T:C	50	100	1	0.1512
8:27829193:A:G	50	100	0.91	0.01035
8:27829511:T:C	50	100	1	0.02887
8:27829591:A:G	50	100	1	0.1507
8:27829761:G:A	50	100	1	0.01743
8:27829783:C:T	50	100	1	0.01634
8:27830088:G:A	50	100	0.98	0.1521
8:27830089:A:G	50	100	1	0.1507
8:27830233:A:G	50	100	0.99	0.1505
8:27830294:A:G	50	98	0.98	0.2582
8:27830371:C:T	50	100	1	0.1298
8:27830563:A:G	50	100	1	0.1509
8:27830607:G:A	49	100	1	0.1514
8:27830752:A:T	50	100	1	0.1512
8:27830796:G:C	50	100	1	0.1505
8:27830805:A:G	50	100	1	0.1511
8:27830809:C:T	50	100	1	0.02142
8:27831082:G:A	50	100	1	0.1509
8:27831123:A:C	50	100	1	0.1509
8:27831156:C:T	50	100	1	0.04158
8:27831173:C:T	50	100	1	0.1407
8:27831418:C:T	50	100	1	0.02142
8:27831534:T:G	50	100	1	0.1507
8:27831538:C:T	50	100	1	0.1507
8:27831541:T:C	50	100	1	0.1507
8:27831544:T:A	50	100	1	0.1507
8:27831570:G:A	50	100	1	0.02306
8:27831743:C:T	50	100	1	0.1507
8:27831788:A:G	50	100	1	0.1507
8:27831817:A:G	50	100	1	0.1507
8:27831841:A:G	50	100	1	0.01017
8:27832164:T:G	50	100	1	0.1191
8:27832197:G:A	50	100	1	0.1509
8:27832451:G:A	50	98	0.98	0.4281
8:27832495:C:T	50	100	1	0.1512
8:27832694:T:C	50	100	1	0.1512
8:27832696:G:A	50	100	1	0.1195
8:27833040:A:C	50	100	1	0.1512
8:27833234:G:A	50	100	1	0.01035
8:27833401:T:C	50	100	1	0.10780000000000001
8:27833424:G:A	50	100	1	0.01725
8:27833484:G:A	50	100	1	0.04158
8:27833504:C:T	50	100	0.97	0.02796
8:27833690:T:C	50	100	1	0.1196
8:27834032:T:G	50	100	1	0.09659
8:27834108:A:G	50	100	1	0.1512
8:27834219:T:G	50	100	1	0.1512
8:27834232:T:C	50	100	1	0.02179
8:27834337:T:G	50	100	1	0.1512
8:27834850:C:T	50	100	0.99	0.1204
8:27834941:T:G	50	100	1	0.01725
8:27834974:C:T	50	100	1	0.01725
8:27835099:T:G	50	100	1	0.01634
8:27835226:C:T	50	100	1	0.1512
8:27835362:G:A	50	100	1	0.09622
8:27835614:C:T	50	100	1	0.1512
8:27835796:G:A	50	100	1	0.09641
8:27835901:A:G	50	100	0.89	0.1525
8:27835975:T:A	50	100	1	0.1512
8:27836252:G:A	50	96	0.84	0.2609
8:27836266:G:C	50	100	1	0.09622
8:27837027:A:G	50	100	0.93	0.01035
8:27837089:G:C	50	100	1	0.02306
8:27837099:A:C	50	100	1	0.1511
8:27837546:C:T	50	100	1	0.09641
8:27837606:C:T	50	100	1	0.09622
8:27837686:T:C	50	100	1	0.01725
8:27838033:C:T	50	100	0.84	0.01035
8:27838258:A:G	50	100	1	0.02324
8:27838464:C:G	50	100	1	0.1525
8:27838690:G:A	50	100	1	0.1202
8:27838977:A:C	50	100	1	0.02306
8:27839124:G:C	50	100	0.91	0.01053
8:27839314:G:A	50	100	1	0.12
8:27839511:G:A	50	100	1	0.02306
8:27839526:G:C	50	100	1	0.12
8:27840720:G:A	50	100	0.98	0.1741
8:27840917:C:G	50	100	1	0.09677
8:27841296:C:G	50	100	0.99	0.03195
8:27841316:T:C	50	100	1	0.02306
8:27841651:A:T	50	100	1	0.09713
8:27841836:T:C	49	100	0.98	0.1732
8:27842198:A:C	50	100	0.98	0.3023
8:27842238:T:A	50	100	0.99	0.05011
8:27842484:G:C	50	100	0.99	0.09967
8:27842528:A:C	50	100	0.97	0.3063
8:27843092:G:A	50	100	0.91	0.1042
8:27843128:C:T	50	100	0.99	0.433
8:27843455:C:G	50	100	1	0.02306
8:27843456:T:C	50	98	0.99	0.4069
8:27843531:A:G	50	98	1	0.02687
8:27843878:T:G	50	100	1	0.1106
8:27844084:T:A	50	100	0.99	0.2231
8:27844683:A:G	50	100	1	0.01761
8:27844752:A:G	50	100	0.99	0.05501
8:27844784:A:C	50	100	0.99	0.2295
8:27844913:C:T	50	100	1	0.02033
8:27844936:T:C	50	100	1	0.3738
8:27845005:A:G	50	100	0.99	0.25
8:27845118:T:C	50	100	0.91	0.1363
8:27845455:G:T	50	100	0.99	0.01344
8:27845545:A:G	50	96	1	0.1224
8:27845629:G:A	50	100	1	0.126
8:27845692:T:C	50	100	1	0.1273
8:27845926:G:C	50	100	1	0.1131
8:27846510:A:G	50	100	1	0.2745
8:27847566:G:A	50	100	1	0.02306
8:27847634:G:A	50	100	1	0.01434
8:27847840:G:A	50	100	1	0.01434
8:27848088:T:A	50	100	1	0.3936
8:27848215:C:G	50	100	0.99	0.09967
8:27848361:A:G	50	100	1	0.2387
8:27848362:A:G	50	100	1	0.2387
8:27848403:A:G	50	100	1	0.2235
8:27848546:T:G	50	100	1	0.2387
8:27848638:C:A	50	100	1	0.132
8:27848642:G:A	50	100	1	0.3934
8:27848694:A:G	50	100	0.99	0.2387
8:27848695:G:T	50	100	1	0.2389
8:27848771:A:C	50	100	1	0.2387
8:27848816:C:T	50	100	1	0.2389
8:27848990:T:C	50	100	1	0.2389
8:27849018:T:C	50	100	1	0.2389
8:27849261:C:G	50	100	0.99	0.01107
8:27849529:T:C	50	100	0.98	0.0207
8:27849561:A:G	49	100	1	0.2389
8:27849748:T:C	50	100	1	0.2389
8:27850173:G:A	50	100	0.89	0.0138
8:27850382:G:T	50	100	1	0.2389
8:27850437:T:G	50	100	1	0.2389
8:27850767:A:G	50	100	1	0.2389
8:27850823:T:C	50	100	1	0.124
8:27851005:C:T	50	100	1	0.1066
8:27851100:C:T	50	100	1	0.2389
8:27851115:C:T	50	100	1	0.02306
8:27851121:T:C	50	100	0.99	0.01089
8:27851386:G:T	50	100	1	0.01434
8:27851410:T:C	50	100	1	0.1073
8:27851411:G:C	50	100	1	0.2389
8:27851548:A:T	50	100	0.99	0.09877
8:27851624:T:C	50	100	0.99	0.1541
8:27851725:T:C	50	100	1	0.2389
8:27851935:G:A	50	100	1	0.3858
8:27851998:G:C	50	100	1	0.02015
8:27852562:C:T	50	100	0.89	0.01434
8:27852583:G:A	50	98	1	0.2391
8:27852744:A:G	50	100	1	0.2389
8:27852985:C:T	50	100	1	0.2389
8:27853100:G:A	50	100	1	0.01344
8:27853250:T:C	50	100	1	0.02596
8:27853277:A:T	50	100	1	0.2389
8:27853432:T:C	50	100	1	0.02324
8:27853531:T:C	50	100	1	0.2395
8:27853715:G:T	50	100	1	0.2389
8:27853821:C:T	50	100	1	0.2389
8:27853860:A:G	50	100	1	0.2389
8:27853867:A:T	50	100	0.96	0.03123
8:27854156:T:C	50	100	1	0.2393
8:27854276:A:G	50	100	1	0.2393
8:27854709:T:C	50	100	1	0.2395
8:27854719:A:G	50	100	0.98	0.2398
8:27854775:T:C	50	100	0.92	0.2409
8:27854824:G:A	50	100	0.97	0.01507
8:27854928:C:T	50	100	1	0.1133
8:27855059:C:T	49	100	0.96	0.1102
8:27855155:T:C	50	98	1	0.2398
8:27855227:C:T	50	100	1	0.2397
8:27855241:C:T	50	100	1	0.2395
8:27855358:G:A	50	100	1	0.2395
8:27855520:G:C	50	100	1	0.2395
8:27855525:G:T	50	100	1	0.2395
8:27855650:C:A	50	100	1	0.2395
8:27855653:C:T	50	100	1	0.2395
8:27855709:A:C	50	98	0.83	0.01924
8:27855720:T:C	50	100	1	0.0345
8:27855834:C:G	50	100	1	0.2397
8:27855909:G:T	50	98	0.99	0.2411
8:27855930:G:T	50	100	1	0.2397
8:27856003:G:A	50	100	0.96	0.01452
8:27856131:A:G	50	100	1	0.2395
8:27856662:C:T	50	100	1	0.2349
8:27857083:T:G	50	100	1	0.1238
8:27857219:A:G	50	100	1	0.2231
8:27857383:G:A	50	100	1	0.03413
8:27857405:C:T	50	100	1	0.2226
8:27857599:C:T	50	100	1	0.09005
8:27857658:T:C	50	100	1	0.03141
8:27857767:A:G	50	100	1	0.2233
8:27857876:T:C	50	100	1	0.2226
8:27858056:T:C	50	100	1	0.2226
8:27858143:G:C	50	100	1	0.2226
8:27858170:G:A	50	100	1	0.2226
8:27858200:A:G	50	100	1	0.2231
8:27858374:T:C	50	96	1	0.2239
8:27858510:A:C	50	100	1	0.2228
8:27858791:C:T	50	100	1	0.2226
8:27858836:T:C	50	100	1	0.2226
8:27858838:C:G	50	100	1	0.2226
8:27859084:C:T	50	100	1	0.2226
8:27859268:T:C	50	100	1	0.08987
8:27859364:T:C	50	100	1	0.08969
8:27859572:T:C	50	100	1	0.2213
8:27859619:C:T	50	100	0.99	0.2211
8:27859643:C:T	50	100	0.98	0.2554
8:27859829:A:G	50	100	0.99	0.1225
8:27860089:C:T	50	100	0.99	0.224
8:27860579:G:A	50	100	0.98	0.1253
8:27860783:A:G	50	100	1	0.08969
8:27860830:C:T	50	100	0.98	0.03522
8:27861200:C:T	50	100	0.98	0.1222
8:27862186:T:C	50	100	1	0.142
8:27862269:C:G	50	100	1	0.1253
8:27862296:A:G	50	100	0.97	0.09749
8:27862508:G:A	50	100	0.98	0.2667
8:27862603:C:T	50	100	1	0.01816
8:27862767:T:C	50	100	0.99	0.01997
8:27862792:G:T	50	100	0.96	0.2682
8:27862854:T:G	50	100	0.99	0.1275
8:27862979:C:T	50	100	0.99	0.4259
8:27863011:A:G	50	100	1	0.07643
8:27863073:T:G	50	98	0.99	0.4259
8:27863097:A:G	50	100	1	0.07389
8:27863262:A:G	50	100	0.97	0.01561
8:27863307:G:A	50	100	0.98	0.2905
8:27863964:C:T	50	100	1	0.01598
8:27864041:A:G	50	100	0.99	0.1293
8:27864101:C:G	50	100	0.99	0.2578
8:27864102:C:T	50	100	1	0.124
8:27864356:G:A	50	100	1	0.108
8:27864666:G:A	50	100	0.99	0.08642
8:27864792:T:C	50	100	0.99	0.3179
8:27865134:G:A	50	100	0.99	0.08642
8:27865160:G:T	50	100	0.99	0.1353
8:27865239:C:T	50	100	1	0.04739
8:27865463:G:T	50	100	1	0.01634
8:27865548:A:G	50	100	1	0.01616
8:27865565:A:G	44	100	0.97	0.01616
8:27865624:T:C	34	97.1	0.99	0.01634
8:27865869:A:G	47	100	0.99	0.08642
8:27866164:G:T	50	100	0.99	0.08642
8:27866281:G:T	50	100	0.99	0.1137
8:27866350:A:G	50	100	1	0.1503
8:27866690:C:G	50	100	1	0.01543
8:27867484:G:T	50	100	0.99	0.1106
8:27867882:C:G	50	100	0.99	0.1135
8:27867978:G:A	50	100	1	0.0345
8:27867996:C:A	50	98	0.99	0.4405
8:27868189:G:A	50	100	0.99	0.1153
8:27868342:G:A	50	100	1	0.0158
8:27868588:C:T	50	100	0.99	0.04739
8:27868638:A:C	50	96	0.99	0.1147
8:27868653:A:G	50	98	1	0.06536
8:27868868:A:G	49	100	0.99	0.1127
8:27869117:A:G	50	100	0.86	0.01362
8:27869129:G:A	50	100	1	0.03468
8:27869308:A:C	50	100	1	0.08624
8:27869771:T:C	50	100	0.99	0.04303
8:27869915:T:C	50	100	1	0.08624
8:27870023:T:C	50	100	1	0.02741
8:27870480:C:T	50	100	0.99	0.1178
8:27870490:G:T	50	100	0.99	0.08715
8:27870525:C:T	50	96	0.9	0.14
8:27870634:T:C	50	100	1	0.08533
8:27871200:G:A	50	98	0.99	0.126
8:27871313:T:G	50	100	1	0.03014
8:27871333:T:C	50	100	0.96	0.01997
8:27871532:T:G	50	100	0.91	0.05447
8:27871615:A:G	50	100	1	0.03014
8:27871626:G:T	50	100	0.98	0.01598
8:27871723:G:A	50	100	1	0.0207
8:27871749:C:T	50	100	1	0.02741
8:27871776:C:T	50	100	0.98	0.1008
8:27871780:C:T	50	100	0.98	0.01616
8:27871831:G:T	50	100	1	0.01543
8:27871889:G:C	50	100	0.99	0.1594
8:27872010:C:T	50	100	1	0.02306
8:27872015:G:A	50	100	0.98	0.09677
8:27872196:G:A	50	100	0.96	0.4633
8:27872295:A:G	50	100	1	0.05846
8:27872346:C:T	50	100	1	0.06209
8:27872397:C:T	50	100	1	0.0158
8:27873018:T:C	50	100	0.92	0.01707
8:27873110:G:A	50	100	0.98	0.02433
8:27873166:A:T	50	100	0.98	0.1038
8:27873539:T:G	50	100	0.97	0.04829
8:27873718:A:C	50	100	0.98	0.1585
8:27873867:C:T	50	100	0.98	0.4744
8:27873876:C:A	50	98	0.98	0.4798
8:27873911:G:T	50	100	0.99	0.01725
8:27873993:C:T	50	100	1	0.01398
8:27874011:G:A	50	100	1	0.01489
8:27874085:T:C	50	98	0.98	0.3874
8:27874159:G:T	50	100	0.98	0.09513
8:27874262:G:A	50	98	0.98	0.3909
8:27874275:G:A	50	100	1	0.02179
8:27874326:G:A	50	100	0.98	0.1405
8:27874873:C:T	50	100	1	0.01216
8:27875048:C:T	49	100	0.99	0.4401
8:27875181:C:G	50	100	0.98	0.3882
8:27875495:G:A	50	98	0.98	0.04539
8:27875780:T:A	50	100	1	0.02505
8:27876459:T:C	50	98	0.9	0.02778
8:27876465:G:A	50	98	0.99	0.1754
8:27876514:G:A	50	100	1	0.01307
8:27876610:A:G	50	100	0.95	0.03849
8:27876626:C:T	50	98	0.9	0.02578
8:27876947:C:T	50	98	0.98	0.1745
8:27876976:G:A	50	92	0.96	0.429
8:27877000:A:G	50	100	1	0.03268
8:27877220:A:C	50	100	0.98	0.03486
8:27877939:T:C	50	100	0.99	0.03504
8:27878114:G:A	50	100	0.99	0.01634
8:27878180:A:G	50	98	0.98	0.1812
8:27878208:C:T	50	100	1	0.02415
8:27878645:G:T	50	98	0.98	0.04375
8:27878722:G:A	50	100	0.99	0.02433
8:27879113:T:C	50	100	0.97	0.1529
8:27879205:T:A	50	100	1	0.01325
8:27879663:G:A	50	100	0.98	0.1418
8:27879681:A:G	50	100	0.99	0.128
8:27880106:A:G	50	100	0.96	0.02469
8:27880250:G:A	50	100	0.99	0.1285
8:27880312:G:C	50	100	0.99	0.1451
8:27880478:C:A	50	100	0.99	0.2073
8:27880511:A:G	50	100	0.99	0.1449
8:27880579:C:T	50	100	0.99	0.14
8:27880668:A:G	50	100	1	0.02524
8:27880923:A:G	50	100	0.99	0.3028
8:27881063:G:A	50	100	0.98	0.1716
8:27881263:A:G	50	100	1	0.07807
8:27881439:T:C	50	100	0.98	0.09695
8:27882307:T:C	50	100	1	0.02887
8:27882549:G:A	50	100	0.98	0.4593
8:27882554:G:T	50	100	0.98	0.09931
8:27882720:T:C	50	100	1	0.158
8:27882794:G:A	50	100	1	0.2219
8:27882900:C:T	50	100	0.97	0.4263
8:27882932:C:G	50	100	1	0.222
8:27882940:A:G	50	100	1	0.2219
8:27883001:A:C	50	100	1	0.1251
8:27883006:C:T	50	100	0.98	0.4272
8:27883144:G:A	50	100	0.99	0.4263
8:27883176:A:G	50	100	0.99	0.4263
8:27883208:T:C	50	100	1	0.2217
8:27883247:C:A	50	100	0.98	0.201
8:27883319:G:A	50	100	1	0.04702
8:27883323:C:A	50	100	0.98	0.4265
8:27883358:C:G	50	100	1	0.2219
8:27883402:G:A	50	100	0.99	0.02596
8:27883639:G:T	50	100	1	0.2215
8:27883949:G:C	50	100	1	0.04503
8:27884038:C:T	50	100	1	0.2213
8:27884096:G:A	50	100	0.96	0.09768
8:27884132:G:A	50	100	1	0.03177
8:27884178:G:T	50	100	1	0.03177
8:27884205:G:A	50	98	0.86	0.01598
8:27884228:T:C	50	100	1	0.03177
8:27884424:G:T	50	100	1	0.0935
8:27885027:G:A	49	85.7	0.92	0.2084
8:27885060:A:G	46	89.1	0.98	0.3337
8:27885298:G:A	50	100	1	0.01761
8:27885313:C:G	50	100	0.99	0.2533
8:27885357:C:T	50	100	0.96	0.09677
8:27885442:G:A	50	100	0.98	0.3146
8:27885545:A:C	50	100	0.98	0.1694
8:27885635:A:C	50	100	1	0.03159
8:27885884:T:G	50	100	0.98	0.4165
8:27886018:T:C	50	100	1	0.06463
8:27886254:G:A	50	100	0.99	0.3114
8:27886255:C:T	50	100	1	0.03214
8:27886421:C:G	50	100	1	0.04267
8:27886437:C:T	50	100	0.98	0.1402
8:27886533:A:G	50	100	0.98	0.1663
8:27886539:G:A	50	100	1	0.03214
8:27886652:G:A	50	100	0.98	0.3108
8:27886747:C:T	50	100	0.99	0.3092
8:27886748:C:T	50	100	1	0.03214
8:27886847:A:C	50	100	0.99	0.3437
8:27886879:C:T	50	100	1	0.03214
8:27887140:C:T	50	100	1	0.03232
8:27887245:A:C	50	100	0.98	0.4403
8:27887594:T:A	50	100	0.98	0.04757
8:27887608:G:T	50	100	1	0.02487
8:27887652:G:C	50	100	0.96	0.04539
8:27887688:A:G	50	100	0.98	0.1055
8:27887702:T:G	50	100	0.96	0.1053
8:27887839:C:A	50	100	1	0.01144
8:27888122:T:C	50	100	0.98	0.1053
8:27888161:A:G	50	94	0.94	0.2012
8:27888172:C:A	50	100	0.99	0.3164
8:27888259:C:T	50	100	0.98	0.4537
8:27888273:A:G	50	98	0.98	0.132
8:27888548:A:G	50	98	0.97	0.1322
8:27888614:G:T	50	100	1	0.02397
8:27888745:T:A	50	100	1	0.01743
8:27888760:C:T	50	98	1	0.03867
8:27889468:T:C	50	100	0.94	0.01598
8:27889528:C:A	50	100	0.96	0.307
8:27889847:G:A	50	100	1	0.03177
8:27890007:A:C	50	100	1	0.03032
8:27890207:G:A	50	100	0.94	0.08696
8:27890212:C:G	50	100	0.95	0.1176
8:27890262:C:T	50	100	1	0.01816
8:27890354:G:A	50	94	0.96	0.4352
8:27890382:G:A	50	92	0.61	0.04103
8:27890524:G:A	50	98	0.98	0.2079
8:27890900:G:A	50	100	1	0.03214
8:27891206:T:G	50	98	0.98	0.219
8:27891249:A:T	50	100	0.97	0.4523
8:27891404:C:T	50	100	0.97	0.02796
8:27891630:G:C	50	100	0.97	0.05211
8:27891827:T:G	50	100	0.99	0.2763
8:27891877:C:T	50	98	0.98	0.4503
8:27891981:G:C	50	100	1	0.02433
8:27892054:T:C	50	100	0.99	0.2669
8:27892258:A:G	50	100	0.99	0.05265
8:27892323:T:C	50	100	0.99	0.05211
8:27892351:G:A	50	100	0.99	0.05211
8:27892459:A:C	50	100	0.98	0.05211
8:27892627:T:C	50	96	1	0.112
8:27892632:C:T	49	100	0.95	0.02088
8:27892694:C:T	50	98	1	0.02959
8:27892695:G:A	50	100	1	0.3088
8:27892737:C:G	50	100	0.99	0.05229
8:27892807:C:T	50	100	0.97	0.02869
8:27892808:G:A	50	100	0.99	0.05192
8:27892852:T:C	50	100	1	0.04176
8:27892853:G:A	50	100	1	0.03105
8:27892979:A:G	50	98	1	0.126
8:27892981:G:A	50	100	0.99	0.04648
8:27893085:C:T	50	100	0.97	0.02869
8:27893215:C:T	50	98	0.92	0.1451
8:27893383:C:T	50	100	0.99	0.02977
8:27893843:G:A	50	100	1	0.1271
8:27893862:T:C	50	100	1	0.1262
8:27894038:A:G	50	98	0.77	0.01017
8:27894102:C:T	50	100	0.92	0.0472
8:27894169:G:C	50	100	0.93	0.02578
8:27894335:G:A	50	100	1	0.126
8:27894717:T:C	50	100	1	0.1265
8:27894946:C:T	50	100	1	0.1211
8:27894969:A:C	50	98	1	0.1262
8:27894997:G:A	50	100	1	0.1262
8:27895113:G:C	50	100	1	0.1866
8:27895141:T:C	50	100	1	0.04975
8:27895176:T:A	50	100	1	0.04902
8:27895539:T:G	50	100	1	0.1342
8:27895544:A:G	50	100	1	0.1233
8:27895673:C:G	50	100	0.99	0.1874
8:27895879:C:T	50	100	0.98	0.05192
8:27895936:C:T	50	100	1	0.1454
8:27895941:C:A	50	100	1	0.04884
8:27896171:A:G	50	100	0.99	0.1763
8:27896278:A:G	50	100	0.9	0.1009
8:27896382:C:T	50	100	1	0.1336
8:27896402:C:T	50	100	0.91	0.0207
8:27896525:G:T	50	100	0.99	0.02923
8:27896586:T:C	50	98	0.97	0.1616
8:27896652:A:G	50	100	1	0.04902
8:27896867:G:A	50	100	0.98	0.3929
8:27896948:T:C	50	100	1	0.04902
8:27896952:T:C	50	100	1	0.04902
8:27897099:A:T	50	100	1	0.1211
8:27897268:C:T	50	100	1	0.279
8:27897310:C:T	50	100	1	0.2554
8:27897494:A:G	50	100	1	0.0492
8:27897518:G:A	50	100	1	0.1204
8:27897644:T:C	50	100	1	0.2645
8:27897886:C:T	50	100	1	0.04884
8:27898340:C:T	50	100	1	0.1296
8:27898737:C:T	50	100	0.97	0.4417
8:27898771:G:A	50	98	0.99	0.1892
8:27898923:C:T	50	100	0.97	0.4406
8:27898959:A:G	50	100	0.98	0.03958
8:27899200:C:T	50	100	1	0.0118
8:27899219:A:C	50	100	0.97	0.1687
8:27899662:C:G	50	98	0.98	0.1454
8:27899904:G:A	50	100	0.96	0.03014
8:27900086:C:T	50	98	0.94	0.02306
8:27900148:A:G	50	100	0.99	0.07353
8:27900169:C:T	50	98	1	0.02269
8:27900272:G:A	50	100	0.98	0.07353
8:27900300:T:C	50	100	0.97	0.1734
8:27900332:C:T	50	100	0.97	0.07353
8:27900419:C:T	50	100	0.93	0.02796
8:27900426:C:G	50	98	0.97	0.419
8:27900589:A:G	50	100	0.99	0.03286
8:27900840:C:T	50	100	0.95	0.216
8:27900859:C:T	50	100	0.96	0.07607
8:27900874:C:G	50	100	0.97	0.07389
8:27901213:G:T	50	98	0.94	0.3194
8:27901233:C:G	50	100	0.95	0.2208
8:27901287:C:T	50	98	1	0.0216
8:27901293:G:A	50	98	1	0.0216
8:27901405:G:A	50	100	0.93	0.1714
8:27901609:T:C	50	90	0.82	0.4475
8:27901655:G:A	50	100	0.81	0.02233
8:27902108:G:A	50	100	0.74	0.01834
8:27902121:G:A	50	98	0.84	0.03831
8:27902156:T:G	50	98	0.61	0.01416
8:27902312:C:T	50	100	0.9	0.0216
8:27902368:C:T	50	100	0.85	0.02033
8:27902779:G:T	50	94	0.86	0.4624
8:27902814:T:C	50	100	0.96	0.04484
8:27902958:T:C	50	96	0.98	0.467
8:27902963:T:G	50	100	0.98	0.0256
8:27903122:T:C	50	98	0.99	0.4626
8:27903271:G:T	50	98	0.99	0.4818
8:27903613:A:G	50	100	1	0.3637
8:27904132:A:C	50	100	0.99	0.4975
8:27904301:T:C	50	100	0.99	0.4975
8:27904504:C:T	50	100	0.97	0.08261
8:27904718:T:C	50	100	0.99	0.4978
8:27905019:C:T	50	100	0.98	0.02142
8:27905020:A:G	50	100	0.98	0.05374
8:27905085:T:C	50	100	0.99	0.4906
8:27905140:G:A	50	100	1	0.36
8:27905146:C:A	50	100	0.99	0.4858
8:27905578:A:T	47	89.4	0.98	0.4833
8:27905612:A:G	50	100	1	0.3604
8:27905705:C:T	49	93.9	0.68	0.05592
8:27905804:G:A	50	100	1	0.4902
8:27905860:C:A	50	100	1	0.4971
8:27905939:G:A	50	100	1	0.4906
8:27906090:G:A	50	100	1	0.4975
8:27906355:G:A	50	100	1	0.02741
8:27906474:G:A	50	100	0.98	0.02142
8:27906890:G:A	49	100	1	0.4895
8:27907059:G:A	50	100	0.99	0.1191
8:27907110:T:C	50	100	1	0.3553
8:27907437:C:T	50	100	0.98	0.4907
8:27907439:C:T	50	100	0.99	0.02124
8:27907524:G:A	50	100	0.99	0.02124
8:27907593:G:T	48	100	0.99	0.0216
8:27908077:G:C	50	100	0.98	0.05356
8:27908112:G:A	50	100	0.98	0.4949
8:27908152:C:G	50	94	0.92	0.4847
8:27908408:A:G	50	100	0.98	0.08896
8:27908565:G:A	50	100	0.91	0.02723
8:27908735:G:A	50	100	1	0.2529
8:27908958:T:C	50	100	1	0.4975
8:27909062:C:G	50	100	0.85	0.01725
8:27909142:A:C	50	100	1	0.4975
8:27909269:T:C	50	94	0.76	0.09096
8:27909363:A:G	50	100	1	0.4922
8:27909430:C:A	50	100	1	0.4916
8:27909499:C:T	50	100	1	0.02723
8:27909549:G:A	50	100	1	0.108
8:27909607:G:A	50	100	1	0.02124
8:27909654:G:A	50	100	1	0.4924
8:27909714:C:G	50	100	1	0.108
8:27909759:C:A	50	100	0.98	0.05447
8:27909788:A:G	50	100	1	0.4976
8:27909822:C:T	50	100	1	0.4976
8:27910016:C:A	50	98	0.83	0.06627
8:27910111:G:A	50	100	1	0.4924
8:27910237:T:C	50	100	1	0.06699
8:27910300:C:T	50	100	1	0.4978
8:27910443:A:G	50	100	1	0.4978
8:27910885:A:G	50	100	0.99	0.4975
8:27910913:G:C	50	100	0.98	0.05392
8:27910950:G:A	50	100	0.8	0.01761
8:27911050:T:G	50	100	0.99	0.4976
8:27911154:A:C	50	100	0.98	0.061
8:27911160:T:C	50	100	0.99	0.4978
8:27911167:A:C	50	100	0.99	0.4976
8:27911323:T:C	50	100	0.99	0.4976
8:27911425:G:A	50	100	0.99	0.4922
8:27911430:T:C	50	100	0.99	0.4973
8:27911496:G:A	50	100	0.99	0.4975
8:27911616:G:A	50	100	0.99	0.4975
8:27911680:G:A	50	100	0.99	0.4975
8:27911850:T:G	50	100	1	0.1153
8:27912008:A:G	50	100	0.99	0.4902
8:27912056:A:G	50	100	0.99	0.4857
8:27912170:C:T	50	100	0.98	0.262
8:27912250:G:A	50	100	0.99	0.4849
8:27912374:G:A	50	100	0.99	0.4851
8:27912417:T:A	50	100	0.99	0.4853
8:27912481:T:C	50	100	0.99	0.4853
8:27912528:C:T	50	100	0.99	0.4809
8:27912531:A:G	50	100	0.99	0.4809
8:27912545:T:C	50	100	0.99	0.4853
8:27912560:C:G	50	100	0.98	0.2569
8:27912569:G:C	50	98	1	0.02179
8:27912623:A:G	50	100	0.99	0.4809
8:27912667:C:T	50	100	0.99	0.4809
8:27913174:G:T	50	98	0.98	0.4582
8:27913292:A:C	50	100	0.99	0.01017
8:27913765:C:A	50	100	0.99	0.4804
8:27913787:C:A	50	100	0.98	0.02124
8:27913850:A:C	50	100	0.99	0.4809
8:27913865:C:T	50	100	0.99	0.02723
8:27913884:G:A	50	100	0.99	0.02741
8:27914096:C:T	50	100	0.98	0.2671
8:27914190:G:C	50	100	0.98	0.1037
8:27914483:G:A	50	100	0.99	0.4797
8:27914550:A:G	50	100	0.99	0.4806
8:27914637:T:G	50	100	0.99	0.4851
8:27914679:A:G	50	100	0.98	0.02124
8:27914683:T:C	50	100	0.98	0.05338
8:27914749:C:T	50	100	0.98	0.02124
8:27914834:G:A	50	98	0.99	0.4535
8:27914875:C:T	50	100	1	0.03667
8:27914948:C:T	50	98	0.98	0.4592
8:27915028:C:A	50	98	0.99	0.4501
8:27915056:C:T	50	98	0.98	0.4524
8:27915112:A:G	50	100	0.98	0.05338
8:27915311:C:G	50	98	0.98	0.4521
8:27915326:C:A	50	98	0.98	0.4517
8:27915329:T:G	50	98	0.98	0.4528
8:27915459:C:G	50	98	0.99	0.4564
8:27915588:G:A	50	98	0.98	0.4533
8:27915660:C:T	50	100	0.99	0.48
8:27916357:A:G	50	96	0.97	0.3439
8:27916393:A:G	50	98	0.97	0.3095
8:27916471:G:A	50	100	0.98	0.4768
8:27916500:C:T	50	100	0.98	0.4768
8:27916782:G:T	50	100	0.98	0.4769
8:27916793:T:C	50	100	0.97	0.4769
8:27916978:G:A	50	98	0.97	0.4764
8:27916980:G:A	50	100	0.94	0.02124
8:27917257:G:A	50	100	0.97	0.03322
8:27917421:C:G	50	98	0.94	0.09895
8:27917456:A:G	50	98	0.75	0.02941
8:27917575:C:G	50	100	0.75	0.01743
8:27917600:C:T	50	94	0.79	0.285
8:27917791:T:C	50	100	0.75	0.03068
8:27917802:A:G	50	100	0.9	0.07153
8:27918002:T:C	50	100	0.98	0.02015
8:27919101:A:C	36	83.3	0.79	0.05374
8:27919309:T:A	46	100	0.96	0.3081
8:27919486:G:C	50	100	0.98	0.3092
8:27919628:C:A	50	100	0.99	0.309
8:27919870:A:T	50	100	0.98	0.3186
8:27919966:G:A	50	100	0.99	0.2889
8:27920059:G:A	50	100	0.81	0.03395
8:27920192:T:C	50	100	0.99	0.07407
8:27920244:G:A	50	100	0.88	0.01797
8:27920263:A:G	50	100	1	0.3076
8:27920310:C:A	50	100	1	0.3076
8:27920631:A:C	50	98	0.99	0.2743
8:27920892:C:T	50	100	0.99	0.3842
8:27920901:G:A	50	100	0.98	0.02487
8:27920916:C:A	50	100	0.87	0.01797
8:27920962:C:T	50	100	0.97	0.1489
8:27921325:T:C	50	100	1	0.3086
8:27921407:A:G	50	100	0.99	0.3836
8:27921779:G:A	49	100	0.99	0.0158
8:27922028:C:T	50	98	0.99	0.3911
8:27922095:G:A	50	100	0.98	0.02705
8:27922294:C:T	50	98	0.99	0.3519
8:27922368:T:G	50	98	0.99	0.3522
8:27922451:T:C	50	98	0.99	0.3666
8:27922513:C:T	50	100	0.91	0.01924
8:27922613:T:C	50	100	0.98	0.3046
8:27922834:G:A	50	100	0.98	0.3704
8:27923011:C:T	50	100	0.99	0.3796
8:27923096:T:C	50	100	0.99	0.3829
8:27923661:T:C	50	100	0.99	0.3894
8:27923800:C:A	50	100	0.97	0.3983
8:27923820:G:A	50	100	0.97	0.3981
8:27923978:C:T	50	98	0.78	0.02633
8:27924000:G:A	50	100	0.99	0.3845
8:27924081:C:T	50	100	0.99	0.3902
8:27925451:C:T	50	100	0.93	0.03486
8:27925452:G:A	50	98	0.99	0.2455
8:27926046:C:T	50	100	0.96	0.01344
8:27926210:A:G	50	98	0.85	0.01235
8:27926721:G:A	50	100	0.98	0.07771
8:27927063:C:T	50	100	0.97	0.07752
8:27927222:C:T	50	100	0.95	0.05537
8:27927842:T:C	50	100	1	0.04666
8:27928058:G:C	50	98	0.99	0.2988
8:27928342:G:A	50	100	0.99	0.315
8:27928867:C:T	50	100	1	0.04666
8:27929514:T:A	50	100	0.99	0.4141
8:27929616:G:C	50	100	0.95	0.03014
8:27929707:A:T	50	100	0.98	0.02106
8:27929726:G:A	50	100	0.86	0.01598
8:27929792:T:C	50	98	1	0.3822
8:27930200:G:A	50	98	0.99	0.1883
8:27930209:T:A	50	100	1	0.01053
8:27930467:A:C	50	98	1	0.191
8:27930621:C:T	50	100	1	0.02088
8:27930629:G:A	50	100	0.95	0.05683
8:27930724:T:C	50	100	0.95	0.0305
8:27931320:T:C	50	100	0.96	0.06227
8:27931642:T:C	50	98	1	0.1894
8:27931694:C:T	50	100	0.98	0.04557
8:27931713:T:A	50	100	1	0.3767
8:27931789:G:C	50	100	0.97	0.02106
8:27932067:T:C	50	100	0.99	0.2771
8:27932789:C:T	50	100	0.99	0.2769
8:27932844:T:C	50	100	1	0.2769
8:27932910:C:T	50	100	0.99	0.3769
8:27932919:C:T	50	100	1	0.2674
8:27933008:C:A	50	98	0.92	0.01398
8:27933245:G:C	50	100	0.98	0.4027
8:27933319:C:T	50	100	0.98	0.02124
8:27933461:G:A	50	98	0.94	0.08896
8:27933756:T:C	50	100	0.97	0.04357
8:27933839:A:G	50	98	0.92	0.06318
8:27933999:G:A	50	100	0.99	0.02142
8:27934048:G:A	50	98	0.94	0.04575
8:27934249:G:A	50	100	0.98	0.4021
8:27934263:G:T	50	100	0.98	0.4025
8:27934369:G:A	50	98	0.94	0.01797
8:27935320:G:T	50	100	0.99	0.03667
8:27935545:G:C	50	100	0.99	0.2622
8:27935805:C:A	50	100	0.73	0.01489
8:27935820:G:A	50	100	0.98	0.2843
8:27935930:G:A	50	98	0.87	0.01489
8:27936106:G:A	50	100	0.99	0.3192
8:27936409:C:T	50	100	0.98	0.0167
8:27936418:A:C	50	100	0.99	0.2544
8:27936912:C:A	50	100	1	0.01634
8:27937173:T:C	50	100	0.91	0.01543
8:27937432:G:T	50	100	0.96	0.05283
8:27937520:C:A	50	98	0.82	0.01198
8:27937701:T:C	50	98	0.97	0.2426
8:27937782:A:G	50	98	0.97	0.07571
8:27937940:T:A	50	100	1	0.01126
8:27938287:A:G	50	100	1	0.01471
8:27938294:C:A	50	98	0.87	0.02433
8:27938299:C:T	50	100	1	0.01471
8:27938503:G:C	50	98	0.97	0.08442
8:27938611:C:T	50	96	0.95	0.08497
8:27938907:T:C	50	100	1	0.03359
8:27939039:G:A	50	100	0.85	0.02814
8:27939110:A:G	50	98	0.98	0.3268
8:27939274:C:T	50	98	0.89	0.2164
8:27939399:T:G	50	98	0.96	0.04557
8:27939534:A:G	50	98	0.99	0.3971
8:27939611:C:T	50	100	1	0.01471
8:27939705:G:A	50	98	0.99	0.3504
8:27939857:T:C	50	100	1	0.3008
8:27939877:C:T	50	100	0.91	0.01779
8:27939883:A:G	50	98	0.96	0.03595
8:27940257:A:G	50	100	1	0.2357
8:27940269:C:G	50	98	0.96	0.06209
8:27941120:G:A	50	98	1	0.02397
8:27941654:C:T	50	100	1	0.01144
8:27942120:C:T	50	98	0.91	0.05192
8:27942256:C:T	50	100	0.93	0.03268
8:27942270:T:C	50	98	0.99	0.3522
8:27942455:G:A	50	100	1	0.2328
8:27943063:C:T	50	96	0.82	0.03667
8:27943333:T:C	50	100	0.93	0.04031
8:27943336:C:T	50	100	1	0.01598
8:27943608:G:A	50	98	0.96	0.01017
8:27943788:G:A	50	100	0.99	0.211
8:27944073:G:C	50	100	0.95	0.0374
8:27944097:C:A	50	100	0.69	0.01235
8:27946082:C:T	50	96	0.99	0.3114
8:27946571:T:C	50	98	0.97	0.0866
8:27946744:A:T	50	100	1	0.01162
8:27946750:C:G	50	100	0.94	0.03976
8:27946850:A:G	50	100	1	0.01126
8:27947169:G:A	50	100	1	0.01107
8:27947352:A:G	50	100	1	0.02959
8:27947457:C:T	50	100	0.95	0.03649
8:27947698:G:A	49	93.9	0.99	0.3368
8:27947867:G:A	50	98	0.98	0.2229
8:27947981:G:A	50	98	0.99	0.2433
8:27948017:C:G	50	100	0.97	0.0158
8:27948266:C:T	50	100	0.98	0.1594
8:27948298:A:G	50	96	0.98	0.3204
8:27948387:C:T	50	100	1	0.01107
8:27948548:C:G	50	98	1	0.02397
8:27948890:G:A	50	100	0.98	0.2527
8:27949057:G:A	50	100	1	0.01198
8:27949247:A:G	50	100	0.98	0.3152
8:27949643:G:C	50	98	1	0.04975
8:27949917:G:C	50	100	0.99	0.1828
8:27949927:A:C	50	100	0.97	0.01543
8:27950278:G:C	50	100	1	0.05664
8:27950722:G:A	50	100	0.99	0.2549
8:27950825:C:A	50	100	1	0.03359
8:27950972:C:A	50	100	0.99	0.1719
8:27950976:T:C	50	100	1	0.02324
8:27951062:C:T	50	100	0.94	0.2153
8:27951253:C:T	50	100	0.98	0.2565
8:27951365:G:A	50	100	0.94	0.02614
8:27951477:T:G	50	100	0.99	0.2553
8:27951612:C:T	50	100	1	0.03359
8:27951771:C:T	50	100	0.83	0.01089
8:27951870:C:A	50	100	0.99	0.193
8:27952483:G:A	50	100	0.99	0.2614
8:27952788:G:A	50	100	0.99	0.01997
8:27952867:C:T	49	100	0.99	0.1598
8:27953060:T:G	50	100	1	0.2041
8:27953086:C:G	50	100	0.99	0.1921
8:27953109:C:T	50	100	0.99	0.2556
8:27953196:G:T	50	100	0.96	0.1821
8:27953288:C:T	50	100	1	0.01089
8:27953313:T:A	50	100	0.93	0.03359
8:27953435:C:T	50	100	0.99	0.01924
8:27953535:C:G	50	100	0.99	0.01089
8:27953581:A:G	50	98	0.99	0.2268
8:27953692:A:G	50	100	0.99	0.06554
8:27953961:A:G	50	100	1	0.06899
8:27954154:G:A	50	100	1	0.06917
8:27954386:C:T	50	100	0.94	0.01053
8:27954590:T:C	50	100	0.99	0.2113
8:27954890:T:C	50	100	0.98	0.2081
8:27955108:C:T	50	100	1	0.06881
8:27955579:G:A	50	100	0.99	0.1412
8:27955832:C:A	49	100	0.94	0.01979
8:27956086:C:T	50	100	0.98	0.06917
8:27956214:T:C	50	100	0.98	0.209
8:27956288:A:G	50	100	0.99	0.2565
8:27956966:C:T	50	100	0.97	0.1899
8:27957392:C:T	50	100	0.95	0.01035
8:27957695:T:C	50	100	0.98	0.4403
8:27957964:C:T	50	100	0.84	0.01089
8:27957998:G:A	50	100	0.98	0.189
8:27958022:A:C	50	100	1	0.01434
8:27958169:C:T	50	100	0.7	0.0207
8:27958351:C:T	50	100	1	0.0463
8:27958548:C:T	50	100	0.98	0.455
8:27958730:G:A	50	100	1	0.06082
8:27958969:A:G	50	100	0.81	0.0492
8:27959064:C:T	50	100	1	0.01416
8:27959334:G:C	50	100	0.98	0.3302
8:27959788:A:G	50	100	0.96	0.01416
8:27959967:C:T	50	100	0.99	0.1307
8:27960230:G:A	50	100	0.98	0.1309
8:27960276:G:A	50	100	0.98	0.4542
8:27960719:C:T	50	100	1	0.0463
8:27962080:G:C	50	100	0.99	0.4535
8:27962114:T:A	50	100	0.99	0.02614
8:27962155:G:A	50	98	0.89	0.04121
8:27962232:T:C	50	100	0.99	0.4533
8:27962303:C:G	50	100	1	0.01434
8:27962389:A:T	50	100	0.99	0.08025
8:27962498:C:A	50	100	0.99	0.2057
8:27962508:T:A	50	100	0.99	0.453
8:27962577:G:C	50	100	0.99	0.4624
8:27963275:A:G	50	100	0.99	0.1932
8:27963965:G:A	50	100	0.99	0.2616
8:27964180:C:A	50	100	0.96	0.05937
8:27964182:C:T	50	100	1	0.02033
8:27964275:C:T	50	100	0.98	0.01325
8:27964315:T:C	50	100	1	0.1329
8:27964562:C:T	50	100	0.99	0.01452
8:27965077:A:C	50	100	0.99	0.4473
8:27965243:A:G	50	100	0.99	0.2614
8:27965667:T:C	50	100	0.99	0.4473
8:27965683:G:A	50	100	1	0.02052
8:27966080:C:T	50	98	0.99	0.4492
8:27966315:G:A	50	100	0.99	0.1924
8:27966351:G:A	50	100	1	0.1322
8:27966648:T:G	50	98	0.99	0.1808
8:27966770:C:A	50	98	0.99	0.4497
8:27966772:C:T	50	100	0.99	0.1652
8:27966953:A:G	50	100	0.99	0.2605
8:27966962:G:A	50	100	1	0.01089
8:27967091:G:T	50	100	0.99	0.4473
8:27967116:A:T	50	100	0.99	0.1652
8:27967381:G:T	50	100	0.99	0.2511
8:27967465:G:C	50	100	0.99	0.4477
8:27967466:G:A	50	100	0.99	0.4475
8:27967601:G:A	50	100	0.99	0.272
8:27967641:G:A	50	100	0.96	0.02723
8:27967803:C:T	50	100	0.99	0.3312
8:27968043:T:G	50	100	0.98	0.1914
8:27968257:C:T	50	100	0.99	0.1614
8:27968344:C:T	50	100	1	0.01107
8:27968472:C:G	50	100	0.99	0.1855
8:27968482:G:T	50	100	0.99	0.1855
8:27968507:C:A	50	100	0.95	0.01325
8:27968814:T:C	50	98	0.99	0.4432
8:27968822:G:A	50	92	0.96	0.2674
8:27968894:C:A	50	98	0.99	0.3408
8:27969043:G:T	50	100	1	0.0472
8:27969054:A:G	50	100	1	0.01434
8:27969385:T:C	49	100	1	0.4421
8:27969435:G:A	50	98	1	0.4419
8:27969874:T:C	50	96	0.99	0.282
8:27969961:G:A	50	100	1	0.445
8:27969968:G:A	50	100	1	0.445
8:27969969:C:T	50	100	1	0.0158
8:27969995:C:T	50	94	0.98	0.04357
8:27970114:C:T	50	100	1	0.01816
8:27970299:G:C	50	94	0.99	0.04357
8:27970448:G:A	50	100	1	0.4444
8:27970763:A:C	50	100	1	0.4441
8:27970888:T:A	49	100	0.99	0.02977
8:27971054:C:T	50	100	1	0.01816
8:27971734:A:G	50	98	0.98	0.2487
8:27971743:T:C	50	100	0.99	0.0158
8:27972328:A:G	50	100	0.99	0.4455
8:27972618:C:A	50	100	1	0.136
8:27973203:G:A	50	100	0.99	0.2008
8:27973485:A:T	50	94	0.98	0.4897
8:27973489:T:A	50	100	0.69	0.0276
8:27973788:T:A	50	98	0.98	0.4386
8:27973938:C:T	50	100	1	0.01797
8:27973941:G:A	50	100	0.97	0.01852
8:27974036:T:C	50	98	0.98	0.04739
8:27974179:C:T	50	100	0.98	0.1583
8:27974353:G:A	50	100	1	0.01452
8:27974370:C:T	50	100	0.98	0.1391
8:27974605:C:A	50	100	0.98	0.1643
8:27974649:A:G	50	100	0.97	0.4149
8:27974825:G:A	50	98	0.95	0.06554
8:27975345:A:G	50	100	0.97	0.0561
8:27975472:G:A	50	100	0.96	0.0541
8:27975490:T:C	50	92	0.88	0.2769
8:27975684:A:T	50	92	0.9	0.2133
8:27975842:C:T	50	100	0.96	0.04103
8:27975868:A:C	50	100	0.92	0.02215
8:27977138:C:T	50	100	0.86	0.01035
8:27977540:G:A	50	96	0.75	0.04575
8:27977610:T:A	50	100	0.95	0.05973
8:27977673:A:G	50	100	0.88	0.01906
8:27977689:C:G	50	100	0.98	0.02197
8:27977691:C:T	50	98	0.89	0.1369
8:27977757:G:A	50	90	0.88	0.1146
8:27977772:C:T	50	98	0.95	0.08969
8:27977790:C:T	50	90	0.91	0.3475
8:27977795:C:T	50	100	0.99	0.01271
8:27978018:T:C	49	95.9	0.92	0.2997
8:27978067:C:G	50	100	0.97	0.03268
8:27978185:T:C	50	96	0.95	0.407
8:27978251:G:A	50	100	0.94	0.01507
8:27978900:T:C	50	98	0.98	0.459
8:27979362:T:C	50	98	0.99	0.0532
8:27979705:C:T	50	100	0.98	0.01997
8:27979750:A:G	50	98	0.97	0.4579
8:27979813:G:A	50	100	0.89	0.01489
8:27980442:C:T	50	100	0.8	0.02741
8:27980480:C:G	50	100	0.93	0.01307
8:27980583:G:A	50	96	0.98	0.4236
8:27980802:A:C	50	98	0.96	0.08914
8:27981513:C:T	50	100	0.96	0.03377
8:27981615:C:T	50	98	0.97	0.2008
8:27981729:C:T	50	98	0.98	0.2021
8:27982022:T:A	50	100	0.99	0.4833
8:27982191:G:A	50	100	0.95	0.01507
8:27982396:G:A	50	100	0.98	0.4448
8:27982614:C:A	50	100	0.97	0.03849
8:27982731:C:T	50	100	0.91	0.02542
8:27982759:C:T	50	100	0.9	0.05011
8:27982933:G:A	50	98	0.99	0.1688
8:27983099:G:A	50	100	0.99	0.4072
8:27983677:C:A	50	100	0.99	0.404
8:27983695:G:A	50	98	0.99	0.4038
8:27983954:G:A	50	100	0.99	0.4063
8:27983996:C:A	50	100	0.98	0.0118
8:27984045:C:A	50	100	0.97	0.06972
8:27984152:G:A	50	98	1	0.04139
8:27984323:C:G	50	100	0.91	0.2222
8:27984421:T:C	50	98	0.91	0.2727
8:27984680:C:T	50	100	0.94	0.01543
8:27984706:G:A	50	96	0.99	0.1944
8:27984797:A:G	50	98	0.98	0.2856
8:27984919:C:T	50	100	0.94	0.01543
8:27985390:G:A	50	98	0.99	0.228
8:27986142:G:A	50	98	0.98	0.2244
8:27986286:C:A	50	100	0.98	0.4375
8:27986419:G:C	50	100	0.94	0.01543
8:27986648:T:C	49	100	0.97	0.2375
8:27987105:C:T	50	98	0.98	0.4751
8:27987179:T:C	50	98	0.98	0.1685
8:27987411:C:T	50	100	0.93	0.02723
8:27987820:T:C	50	98	0.97	0.2727
8:27988094:T:C	50	100	0.95	0.1227
8:27988122:T:A	50	100	0.95	0.1225
8:27988171:G:A	50	100	0.94	0.01543
8:27988504:G:A	50	100	0.92	0.01816
8:27989109:T:C	50	98	0.93	0.02814
8:27989162:G:T	50	98	0.91	0.08842
8:27989338:G:A	50	100	0.97	0.343
8:27989594:C:T	50	100	1	0.04139
8:27989687:G:A	50	100	0.97	0.01071
8:27990650:G:T	50	100	1	0.03123
8:27990709:G:A	50	98	0.95	0.2738
8:27991439:T:C	50	100	0.97	0.03831
8:27991701:A:G	50	100	0.97	0.03831
8:27991731:T:C	50	98	0.84	0.01616
8:27991732:A:T	50	98	0.83	0.01616
8:27991970:A:G	50	100	0.97	0.03831
8:27992644:A:G	50	98	0.96	0.2996
8:27992831:A:G	50	98	0.96	0.3589
8:27993201:G:T	50	98	0.95	0.06173
8:27993323:C:T	50	100	0.98	0.03867
8:27993682:C:T	50	100	0.99	0.01053
8:27993697:T:C	50	100	1	0.02306
8:27993875:C:T	50	100	0.98	0.03722
8:27994343:T:C	50	98	0.96	0.3546
8:27994395:T:C	50	96	0.87	0.02124
8:27994430:T:A	50	98	0.96	0.3548
8:27994707:G:A	50	98	0.94	0.1498
8:27994824:C:T	50	100	0.95	0.01307
8:27994891:C:T	50	100	0.95	0.01307
8:27994971:G:A	50	100	1	0.03722
8:27995018:T:G	50	100	0.98	0.01652
8:27995098:G:A	50	100	0.99	0.03867
8:27995340:A:C	50	100	0.99	0.03867
8:27995505:T:C	50	100	0.99	0.03867
8:27995517:A:G	50	100	0.99	0.03722
8:27995842:T:C	50	98	0.97	0.3233
8:27995983:G:A	50	100	0.9	0.02288
8:27996142:A:G	50	96	0.91	0.02142
8:27996155:T:C	50	100	0.99	0.05773
8:27996275:T:C	50	100	0.99	0.03867
8:27996731:T:C	50	100	0.95	0.01362
8:27996746:G:A	50	98	0.9	0.08224
8:27996750:A:G	38	97.4	0.96	0.01779
8:27996999:G:A	50	98	0.95	0.2482
8:27997381:T:C	50	100	0.73	0.01307
8:27997935:G:A	50	98	0.94	0.248
8:27998296:G:A	50	96	0.94	0.2556
8:27998545:T:G	50	100	0.94	0.04139
8:27998814:G:A	50	96	0.92	0.2222
8:27999288:G:T	50	100	1	0.02959
8:27999590:A:G	50	100	0.93	0.01325
8:27999595:A:C	50	100	0.87	0.02741
8:27999903:G:A	49	100	0.99	0.1679
8:28000100:C:T	50	98	0.8	0.01107
8:28000299:C:G	50	100	1	0.1026
8:28000385:G:A	50	100	1	0.01216
8:28000443:C:G	50	100	1	0.0915
8:28000596:A:G	50	100	1	0.09114
8:28000614:T:G	50	100	1	0.09114
8:28001220:G:T	50	94	0.96	0.4869
8:28001707:A:C	50	100	0.98	0.124
8:28001752:C:G	50	100	1	0.1701
8:28001904:C:T	50	98	0.93	0.02723
8:28001905:G:A	50	100	0.87	0.0207
8:28002132:G:A	50	100	0.99	0.07062
8:28002205:A:G	50	100	1	0.02959
8:28002227:G:T	50	98	0.99	0.1494
8:28003281:G:A	50	100	1	0.01107
8:28003322:G:T	50	100	0.98	0.07607
8:28003987:G:A	49	95.9	0.98	0.3224
8:28004601:G:A	50	100	0.99	0.06282
8:28004938:G:A	50	100	0.97	0.01779
8:28005077:A:T	50	96	0.99	0.3226
8:28005336:T:G	50	100	0.99	0.05247
8:28005442:C:T	49	91.8	0.99	0.4857
8:28005444:G:T	49	100	0.99	0.05211
8:28006099:C:T	50	100	1	0.03994
8:28006178:T:C	50	100	1	0.01761
8:28006509:T:C	50	100	1	0.01797
8:28006644:C:T	50	100	0.93	0.04793
8:28006649:C:T	50	100	1	0.02796
8:28006850:T:C	50	100	0.98	0.01543
8:28006978:A:C	50	100	0.98	0.01561
8:28007590:G:A	50	100	0.98	0.01561
8:28008075:A:G	50	100	0.97	0.02324
8:28008093:G:A	50	100	0.98	0.01561
8:28008311:G:A	50	100	0.99	0.01561
8:28008390:C:T	50	96	0.99	0.3793
8:28008461:C:A	50	100	1	0.0167
8:28008805:T:C	50	98	0.98	0.4958
8:28008859:A:G	47	100	0.97	0.01471
8:28009358:G:A	49	98	0.99	0.4087
8:28009367:T:G	50	100	1	0.0158
8:28009560:C:A	50	100	0.86	0.01071
8:28009877:T:C	50	100	1	0.01779
8:28010651:T:C	50	100	0.92	0.01325
8:28011212:G:A	50	98	0.99	0.3998
8:28011357:C:T	50	98	0.99	0.3998
8:28011939:G:T	50	98	0.96	0.02705
8:28012170:G:A	50	98	0.82	0.0138
8:28012357:T:A	50	96	0.98	0.4423
8:28012657:T:G	50	100	1	0.0118
8:28013055:A:G	48	100	0.94	0.03123
8:28013283:G:C	50	100	1	0.01507
8:28013422:G:T	50	100	1	0.01598
8:28013741:T:A	50	98	0.99	0.0167
8:28013819:C:A	50	100	0.99	0.01634
8:28013918:G:T	50	100	0.96	0.01489
8:28013965:C:T	50	98	0.97	0.3633
8:28013967:G:A	50	98	0.97	0.3794
8:28014050:T:C	50	100	0.99	0.01924
8:28014077:G:T	50	98	0.98	0.4408
8:28014278:G:T	50	100	0.89	0.01235
8:28014685:G:A	50	96	0.95	0.07081
8:28014699:T:C	50	98	0.89	0.03686
8:28014717:T:C	50	96	0.98	0.1621
8:28014819:G:A	50	98	0.95	0.07952
8:28014821:A:G	50	98	0.95	0.0797
8:28015523:G:A	50	100	0.96	0.02614
8:28015631:T:C	50	100	0.92	0.0423
8:28015644:C:T	50	98	1	0.01634
8:28015686:T:A	50	100	0.99	0.1462
8:28016106:A:G	50	100	0.99	0.07462
8:28016110:G:T	50	100	0.98	0.1009
8:28016138:G:T	50	100	0.98	0.08479
8:28016266:C:T	50	100	0.98	0.0345
8:28016324:C:T	50	100	0.98	0.07698
8:28016342:G:C	50	100	1	0.01035
8:28016965:A:C	50	100	0.93	0.03613
8:28017039:C:T	50	98	0.96	0.1509
8:28017151:G:T	50	100	0.92	0.1028
8:28017533:T:C	50	98	0.96	0.39
8:28017793:T:C	50	100	0.95	0.03014
8:28017935:G:A	50	100	0.97	0.4938
8:28018103:T:C	50	98	0.95	0.2451
8:28018434:G:A	50	100	0.96	0.02469
8:28018873:G:A	50	100	0.93	0.03613
8:28018978:A:G	50	100	0.9	0.02524
8:28019668:C:A	50	98	0.88	0.02215
8:28019752:A:G	50	98	0.97	0.3655
8:28019833:C:T	50	98	0.98	0.4875
8:28020071:G:A	50	98	0.98	0.4737
8:28020242:C:T	50	100	0.99	0.01761
8:28020443:A:G	50	100	0.95	0.02923
8:28020445:G:A	50	100	0.98	0.3302
8:28020492:T:C	50	98	0.97	0.2279
8:28020624:A:G	50	100	0.96	0.03068
8:28021155:G:T	50	98	0.96	0.1442
8:28021479:T:C	50	98	0.98	0.2874
8:28021864:C:A	50	100	0.97	0.03958
8:28021953:A:G	50	100	0.87	0.0305
8:28022020:C:T	50	100	1	0.3985
8:28022078:G:T	50	98	0.99	0.4987
8:28022404:C:T	50	100	0.96	0.01852
8:28022528:A:G	50	100	1	0.01107
8:28022638:G:A	50	100	0.98	0.4286
8:28023309:C:T	50	100	0.99	0.3952
8:28023783:C:T	50	100	0.96	0.02633
8:28023867:T:A	50	98	0.99	0.3511
8:28023971:C:T	50	100	0.97	0.02033
8:28024188:A:T	50	98	0.97	0.4902
8:28024286:A:G	50	100	0.93	0.01924
8:28024586:C:T	50	98	0.95	0.3624
8:28024703:G:A	50	98	0.94	0.3626
8:28024882:T:A	50	100	0.93	0.03322
8:28024975:A:G	50	100	1	0.03068
8:28025323:C:T	50	100	0.93	0.04339
8:28025584:A:G	50	98	0.95	0.289
8:28025700:G:C	50	100	0.92	0.01452
8:28025775:A:G	50	98	0.95	0.2889
8:28026350:G:C	50	100	0.94	0.04339
8:28026556:G:A	50	98	0.96	0.274
8:28026617:A:G	50	96	0.92	0.2373
8:28026718:G:C	50	98	0.87	0.02832
8:28026736:G:T	50	98	0.88	0.03141
8:28026833:T:G	50	100	0.97	0.01797
8:28026900:G:C	50	100	0.97	0.01743
8:28027287:A:G	50	98	0.96	0.3942
8:28027623:C:T	50	100	0.95	0.3824
8:28027969:G:A	50	100	0.98	0.0118
8:28028254:T:C	50	100	0.93	0.03558
8:28028326:A:G	50	98	0.92	0.1848
8:28028504:C:T	50	98	0.97	0.3607
8:28028718:G:A	50	98	0.96	0.3962
8:28028780:G:C	50	98	0.91	0.05247
8:28029183:A:G	50	96	0.98	0.2602
8:28029213:T:C	50	100	0.98	0.01634
8:28029386:C:T	50	96	0.97	0.3613
8:28029467:G:A	50	100	0.99	0.01743
8:28029468:G:A	50	100	0.99	0.01743
8:28029530:G:C	50	94	0.96	0.3408
8:28029951:G:T	50	98	0.84	0.07825
8:28029952:C:T	50	98	0.84	0.07807
8:28029958:A:C	50	100	0.92	0.02215
8:28030045:C:A	50	98	0.85	0.03885
8:28030058:C:T	50	100	0.93	0.2041
8:28030089:G:T	50	100	0.98	0.01271
8:28030205:G:C	50	98	0.94	0.1592
8:28030296:T:C	50	92	0.88	0.211
8:28030543:T:G	50	100	0.99	0.02106
8:28031109:A:C	50	98	0.97	0.1643
8:28031112:G:A	50	98	0.97	0.2159
8:28032385:T:C	50	100	0.99	0.02342
8:28032449:G:A	50	100	0.92	0.01344
8:28032455:T:C	50	98	0.97	0.3963
8:28032699:C:T	50	98	0.97	0.3099
8:28032707:C:T	50	98	0.97	0.3101
8:28033341:G:A	50	98	0.98	0.2293
8:28033761:G:A	50	100	1	0.0138
8:28033864:C:T	50	100	0.98	0.3689
8:28033972:G:A	50	100	1	0.0138
8:28034047:G:C	50	98	0.97	0.3912
8:28034108:A:G	50	98	0.98	0.2849
8:28034220:T:G	50	98	0.97	0.1785
8:28034359:A:C	50	100	0.95	0.03794
8:28034956:T:C	50	98	1	0.065
8:28034997:T:C	50	98	1	0.05792
8:28035298:G:C	50	100	0.99	0.3704
8:28035805:T:C	50	100	0.95	0.03468
8:28035871:G:A	50	98	0.99	0.05792
8:28035895:T:C	50	100	1	0.05537
8:28035919:G:C	50	100	0.98	0.05065
8:28035948:C:T	50	100	1	0.05011
8:28036270:G:A	50	100	0.98	0.3896
8:28036418:G:T	50	98	0.98	0.1327
8:28036593:C:T	50	100	1	0.02687
8:28037043:C:A	50	100	0.98	0.3849
8:28037224:G:A	50	100	0.98	0.3854
8:28037365:T:C	50	100	1	0.02015
8:28037468:C:A	50	98	0.98	0.0492
8:28037624:A:T	50	100	0.99	0.3851
8:28037755:G:A	50	98	1	0.01362
8:28037863:G:C	50	100	0.99	0.3851
8:28037869:G:A	50	98	0.9	0.04139
8:28038311:T:A	50	100	0.98	0.3849
8:28038451:G:A	50	98	0.98	0.04993
8:28038925:A:T	50	100	0.95	0.0345
8:28039002:G:A	50	98	1	0.01362
8:28039759:G:A	50	98	0.99	0.05011
8:28039764:G:C	50	98	0.97	0.02977
8:28039935:C:T	50	100	0.98	0.3845
8:28040300:C:T	50	100	0.99	0.05029
8:28040441:G:A	50	100	0.99	0.05029
8:28040651:C:T	50	100	0.98	0.4359
8:28040887:C:A	50	100	0.94	0.03486
8:28040888:G:A	50	100	0.93	0.0138
8:28040935:A:G	50	100	0.98	0.4394
8:28041063:T:C	50	98	0.95	0.1102
8:28041093:G:A	50	100	1	0.02397
8:28041177:C:T	50	100	0.98	0.05846
8:28041606:G:A	50	96	0.98	0.4181
8:28042079:C:A	50	100	1	0.01235
8:28042121:A:C	50	100	0.99	0.05556
8:28042664:C:A	50	100	0.97	0.01053
8:28042768:G:A	50	98	0.98	0.06699
8:28043003:C:T	50	100	1	0.02124
8:28043081:C:A	50	100	1	0.01362
8:28043193:G:A	50	100	0.98	0.405
8:28043201:A:C	50	100	0.96	0.02778
8:28043286:T:C	50	100	0.98	0.4664
8:28043310:C:A	50	100	0.98	0.3664
8:28043679:C:T	50	100	1	0.01216
8:28043715:C:T	50	100	1	0.02324
8:28043826:C:G	50	100	0.94	0.01416
8:28044173:G:C	50	100	0.99	0.407
8:28044282:C:T	50	100	0.99	0.4673
8:28044342:T:C	50	100	0.96	0.01561
8:28045552:C:T	50	100	0.98	0.3696
8:28045894:A:C	50	100	0.99	0.06972
8:28045988:G:A	50	100	0.99	0.3987
8:28046060:A:G	50	98	0.98	0.2636
8:28046068:T:C	50	98	0.98	0.2636
8:28046434:C:T	50	100	0.8	0.01307
8:28046826:T:C	50	98	0.99	0.4508
8:28046983:G:T	50	98	0.99	0.4606
8:28047039:T:C	50	98	0.98	0.3302
8:28047185:T:G	50	98	0.99	0.4299
8:28048082:T:C	50	100	0.98	0.218
8:28048175:G:A	50	100	0.97	0.05574
8:28048326:A:C	50	96	0.98	0.3203
8:28048344:C:T	50	96	0.99	0.4601
8:28048371:A:T	50	96	0.98	0.3203
8:28048756:G:A	50	100	1	0.01307
8:28048803:C:T	50	100	1	0.01471
8:28049407:A:G	50	100	0.98	0.218
8:28049621:C:T	50	100	0.99	0.3981
8:28049980:G:A	50	100	1	0.01307
8:28050143:C:T	50	100	0.99	0.3751
8:28050156:C:T	50	100	1	0.03813
8:28050157:G:A	50	98	0.99	0.2658
8:28050325:T:C	50	100	0.98	0.2643
8:28050762:C:G	50	100	0.94	0.01434
8:28050825:A:T	50	96	0.91	0.03486
8:28050873:A:G	50	98	1	0.04884
8:28051280:C:T	50	100	1	0.01307
8:28051378:A:G	50	100	1	0.03577
8:28051569:C:T	50	100	0.94	0.01452
8:28051934:C:A	50	98	0.97	0.4109
8:28051959:C:A	50	98	0.97	0.4906
8:28052275:G:A	50	100	0.97	0.1618
8:28052629:C:T	50	100	1	0.02342
8:28052651:G:A	50	98	0.99	0.2384
8:28052883:G:A	50	98	0.99	0.2333
8:28053139:T:C	50	100	1	0.02796
8:28053509:C:T	50	96	0.87	0.06572
8:28053510:G:A	50	98	0.97	0.244
8:28053548:C:T	50	100	1	0.01416
8:28053788:A:G	50	100	0.96	0.05537
8:28053992:T:C	50	100	1	0.01398
8:28054188:A:G	50	100	1	0.01398
8:28054208:G:A	50	98	0.96	0.2347
8:28054351:A:G	50	100	0.99	0.02233
8:28054783:C:T	50	100	0.98	0.01452
8:28054785:G:A	50	100	0.83	0.01071
8:28055455:T:C	50	100	0.92	0.01434
8:28055792:C:T	50	100	0.98	0.03667
8:28055848:T:A	50	100	0.98	0.2751
8:28056472:T:C	50	100	0.97	0.4036
8:28056960:A:G	50	98	0.98	0.2406
8:28057531:G:A	50	100	1	0.01398
8:28058010:G:A	50	100	1	0.01398
8:28058313:T:C	50	100	0.92	0.01271
8:28058514:C:T	50	100	1	0.01398
8:28058563:C:T	50	100	0.98	0.02142
8:28059413:A:G	50	100	0.98	0.01107
8:28059597:T:A	50	94	0.89	0.4666
8:28059813:G:A	50	100	0.96	0.03177
8:28059891:G:A	50	98	0.91	0.134
8:28060013:T:A	50	100	0.9	0.3302
8:28060540:T:C	50	100	0.9	0.04775
8:28060753:A:G	50	98	0.99	0.01471
8:28060851:T:C	50	96	0.86	0.1109
8:28060953:C:T	50	100	0.95	0.01362
8:28061351:C:T	50	100	1	0.01725
8:28061639:G:C	50	100	1	0.01325
8:28061898:T:C	50	100	0.93	0.01362
8:28062425:G:C	50	98	0.84	0.01761
8:28064363:C:T	50	96	0.84	0.05719
8:28065057:T:C	50	96	0.92	0.2834
8:28065205:G:T	49	98	0.91	0.1874
8:28065206:A:G	47	89.4	0.92	0.4913
8:28065350:C:A	50	98	0.93	0.215
8:28065385:C:G	50	100	0.94	0.04085
8:28065871:C:T	50	96	0.92	0.3103
8:28066004:T:A	50	96	0.94	0.2496
8:28066022:T:C	50	96	0.92	0.1796
8:28066034:A:G	50	100	0.94	0.2113
8:28066106:A:T	50	100	0.94	0.02269
8:28066934:T:G	50	100	0.9	0.06754
8:28067407:T:C	50	100	0.95	0.08497
8:28067506:G:A	50	98	0.97	0.0187
8:28067668:G:A	50	100	0.96	0.03994
8:28067687:T:C	50	96	0.95	0.3905
8:28067697:C:T	50	100	0.98	0.01525
8:28068279:A:T	50	100	0.93	0.1868
8:28068600:C:T	50	100	0.95	0.3081
8:28069058:T:C	50	100	0.91	0.01325
8:28069624:C:T	50	100	1	0.02306
8:28069863:C:T	50	100	0.98	0.0158
8:28070191:C:T	50	100	0.94	0.04466
8:28070332:C:G	50	100	0.92	0.04902
8:28070664:C:T	50	98	0.93	0.1294
8:28070785:G:A	50	100	0.83	0.02342
8:28070834:A:T	50	100	0.88	0.0138
8:28071160:T:A	50	96	0.95	0.453
8:28071442:A:C	50	96	0.88	0.02669
8:28071825:C:G	50	100	0.92	0.01325
8:28072410:A:G	50	100	0.94	0.09604
8:28072462:T:C	50	96	0.94	0.4606
8:28072845:A:T	50	98	0.92	0.08025
8:28072900:G:C	50	98	0.92	0.2524
8:28072993:T:C	50	100	0.92	0.1389
8:28073102:A:G	50	100	0.92	0.07534
8:28073220:T:C	50	96	0.94	0.1872
8:28073360:A:G	50	100	0.91	0.14
8:28073721:G:A	50	98	0.95	0.1278
8:28073766:C:T	50	100	0.94	0.04285
8:28074234:C:T	50	100	0.95	0.1278
8:28074358:A:G	50	100	0.95	0.1276
8:28074517:C:A	50	100	0.95	0.1276
8:28074834:G:A	50	100	0.95	0.1273
8:28075579:G:A	50	100	0.93	0.06409
8:28075580:T:C	50	100	0.94	0.1538
8:28076068:G:A	50	100	0.94	0.04884
8:28076682:G:A	50	86	0.88	0.3397
8:28076734:T:A	50	82	0.86	0.3092
8:28076881:G:A	50	98	0.87	0.215
8:28076898:T:C	50	98	0.88	0.04176
8:28077156:T:C	50	100	0.93	0.1623
8:28078018:C:T	50	98	0.98	0.254
8:28078731:A:G	50	100	0.98	0.3366
8:28078877:G:A	50	100	0.99	0.02106
8:28079413:G:T	50	98	0.97	0.2894
8:28079626:A:G	50	100	0.98	0.06173
8:28079732:A:T	50	100	0.99	0.2843
8:28080044:C:T	50	98	0.99	0.1848
8:28080220:G:A	50	100	1	0.03141
8:28080400:A:G	50	100	0.97	0.02941
8:28080657:T:C	50	98	0.97	0.2983
8:28080682:C:A	50	100	0.94	0.03486
8:28081088:G:A	50	100	1	0.01979
8:28081220:G:A	50	100	1	0.03141
8:28081273:C:T	50	98	0.98	0.07226
8:28081637:G:C	50	100	0.87	0.01144
8:28081647:G:C	50	100	0.98	0.06227
8:28081682:T:A	50	100	0.95	0.02705
8:28081810:G:A	50	100	0.92	0.03086
8:28081954:A:C	50	100	1	0.01979
8:28082164:G:T	50	98	0.98	0.05991
8:28082214:G:A	50	100	0.96	0.06609
8:28082409:T:C	50	100	0.96	0.0354
8:28082650:C:T	50	98	0.98	0.3028
8:28082697:G:T	50	100	0.97	0.06736
8:28082772:A:G	50	100	1	0.01997
8:28082892:C:T	50	100	0.99	0.02324
8:28083187:C:A	50	100	0.86	0.01543
8:28083313:A:G	50	98	0.99	0.3747
8:28083582:T:G	50	100	0.99	0.02288
8:28083612:A:G	50	100	0.97	0.04303
8:28083827:G:A	50	100	0.99	0.3086
8:28084351:C:T	50	100	1	0.03232
8:28085031:C:G	50	100	1	0.03232
8:28085199:T:C	50	100	1	0.03214
8:28085574:A:G	50	98	0.82	0.02378
8:28085630:A:G	50	100	1	0.03232
8:28085638:C:G	50	98	0.99	0.1866
8:28085640:G:A	50	100	1	0.01997
8:28086134:A:G	50	100	0.99	0.3095
8:28086491:T:C	50	100	1	0.03232
8:28087159:T:C	50	100	0.99	0.04575
8:28087625:T:A	49	100	1	0.02015
8:28087695:C:T	50	100	0.98	0.01071
8:28088043:C:T	50	100	0.96	0.01035
8:28088077:A:G	49	100	1	0.05537
8:28088238:C:T	50	100	0.99	0.02015
8:28088421:C:T	50	98	0.92	0.07861
8:28088498:G:A	50	100	1	0.305
8:28088592:G:A	50	100	1	0.03232
8:28088856:T:G	50	100	1	0.3059
8:28089115:G:C	50	100	1	0.03232
8:28089347:A:T	50	100	1	0.02251
8:28089480:G:A	50	100	1	0.0325
8:28090017:A:G	50	98	0.99	0.4815
8:28090090:A:C	50	100	0.99	0.2502
8:28090234:A:T	50	98	0.99	0.1863
8:28090270:A:G	50	100	0.99	0.2504
8:28090733:G:A	50	98	0.99	0.1903
8:28090904:C:T	50	78	0.91	0.2326
8:28091018:T:G	50	100	0.99	0.25
8:28091127:T:C	50	100	0.99	0.02233
8:28091901:A:G	50	100	0.99	0.02596
8:28091942:G:C	50	100	1	0.06481
8:28092148:T:C	50	100	1	0.1836
8:28092195:G:A	50	100	1	0.03232
8:28092223:A:G	50	100	1	0.01216
8:28092491:G:A	50	100	1	0.2994
8:28093018:G:A	50	100	1	0.2487
8:28093153:C:T	50	100	1	0.2487
8:28093508:G:A	50	100	1	0.3039
8:28093568:G:C	50	100	1	0.02397
8:28093644:T:C	50	100	1	0.1701
8:28094039:C:A	50	100	1	0.4847
8:28094184:C:T	50	100	1	0.1701
8:28094199:T:C	50	100	1	0.4846
8:28094249:A:C	50	100	1	0.1015
8:28094747:G:A	50	94	1	0.3134
8:28095358:A:G	50	100	0.97	0.06572
8:28095504:G:A	50	100	0.97	0.02142
8:28095777:C:T	50	100	0.97	0.0216
8:28096359:G:A	50	100	1	0.3037
8:28096948:C:T	50	100	1	0.3036
8:28097108:A:G	50	100	1	0.01979
8:28097134:C:T	50	100	1	0.03232
8:28097685:C:T	50	100	1	0.104
8:28098060:C:T	50	100	1	0.104
8:28099084:C:A	50	100	0.99	0.3086
8:28099302:C:G	50	100	1	0.06572
8:28099796:A:G	50	100	1	0.274
8:28099858:C:A	50	100	1	0.03232
8:28100012:C:T	50	100	1	0.104
8:28100039:G:A	50	100	1	0.4931
8:28100536:C:T	50	100	1	0.01053
8:28101314:A:G	50	100	1	0.3101
8:28101823:G:C	50	100	1	0.3101
8:28102096:G:A	50	96	0.96	0.09568
8:28102768:C:G	50	100	1	0.309
8:28103633:A:G	50	100	1	0.3101
8:28104059:T:A	50	100	1	0.368
8:28104160:G:A	50	100	1	0.05447
8:28104362:C:T	50	100	0.99	0.3106
8:28104696:A:G	50	100	1	0.3105
8:28104990:G:A	50	100	1	0.1836
8:28105052:T:G	50	100	1	0.0325
8:28105438:T:A	50	100	1	0.01089
8:28105695:C:T	50	100	1	0.248
8:28106307:G:A	50	100	1	0.01961
8:28106472:G:A	49	100	0.86	0.01289
8:28107339:G:C	50	100	1	0.392
8:28107470:A:G	49	100	0.95	0.01162
8:28107483:G:C	50	100	1	0.03667
8:28107583:G:A	50	100	1	0.01362
8:28107607:G:A	50	100	1	0.01089
8:28107822:T:C	50	100	0.88	0.01362
8:28108194:A:C	50	100	1	0.1895
8:28108700:G:A	50	100	1	0.01943
8:28108723:T:C	50	100	1	0.3126
8:28108774:T:A	50	100	1	0.1874
8:28109118:G:A	50	100	1	0.02687
8:28109440:T:G	50	100	1	0.01089
8:28109526:A:G	50	100	1	0.02596
8:28109848:G:A	50	100	0.99	0.3146
8:28110339:A:G	50	100	1	0.3738
8:28111556:C:T	50	100	0.99	0.01416
8:28111891:A:C	50	100	1	0.01089
8:28112037:T:C	50	100	1	0.02451
8:28112152:T:A	50	96	1	0.3666
8:28112155:T:A	50	100	0.92	0.01344
8:28112288:A:G	50	100	1	0.2725
8:28113443:G:T	50	100	1	0.1037
8:28114199:G:A	50	100	0.97	0.02142
8:28114271:G:A	50	100	1	0.01961
8:28114493:A:C	50	100	1	0.1797
8:28114495:A:G	50	100	1	0.02596
8:28114498:A:T	50	100	1	0.0325
8:28114755:G:A	50	100	1	0.01253
8:28114845:A:T	50	100	1	0.3125
8:28115046:T:C	50	100	1	0.3125
8:28115698:A:G	50	100	1	0.3125
8:28116016:G:C	50	100	1	0.3736
8:28116164:C:G	50	100	1	0.3738
8:28116261:C:G	50	100	1	0.3123
8:28116369:T:C	50	100	1	0.3537
8:28116403:A:C	50	100	1	0.1794
8:28116417:T:C	50	100	1	0.01961
8:28117208:A:G	50	100	0.79	0.0118
8:28117726:C:A	50	100	0.98	0.05991
8:28117954:T:C	50	100	1	0.01089
8:28118508:A:G	50	100	1	0.3548
8:28118892:C:T	50	100	1	0.01961
8:28119380:C:T	50	100	1	0.02106
8:28119674:C:T	49	100	1	0.01961
8:28119818:G:C	50	100	1	0.01089
8:28119821:T:C	50	100	1	0.3958
8:28120066:G:A	50	100	1	0.3175
8:28120465:A:G	50	100	1	0.1808
8:28120524:C:T	50	100	1	0.02378
8:28120622:C:T	50	100	1	0.104
8:28120986:T:A	50	100	1	0.0325
8:28121301:T:A	50	100	1	0.01271
8:28121321:A:T	47	93.6	0.86	0.09168
8:28121439:C:T	50	100	1	0.2404
8:28121562:C:T	50	100	0.89	0.01107
8:28121599:T:C	50	100	1	0.3177
8:28121928:A:T	50	100	1	0.01089
8:28122153:A:G	50	100	1	0.03831
8:28122339:C:T	50	100	1	0.01089
8:28123136:A:G	50	100	1	0.1803
8:28123209:G:T	50	100	1	0.3101
8:28123243:T:C	50	98	1	0.3161
8:28123260:A:C	50	100	1	0.3716
8:28123598:T:G	50	100	1	0.02596
8:28123669:G:A	50	100	1	0.02596
8:28124288:G:T	50	100	1	0.01089
8:28124635:A:G	50	100	1	0.2725
8:28124750:C:G	50	100	1	0.01089
8:28124799:C:T	50	100	1	0.3974
8:28125095:G:A	50	100	0.88	0.01525
8:28125327:G:A	50	100	1	0.02397
8:28125353:G:A	50	100	1	0.3186
8:28125437:A:G	50	100	1	0.281
8:28125469:G:A	50	100	1	0.02578
8:28126152:G:C	50	100	1	0.02578
8:28126792:A:G	50	100	1	0.01089
8:28126816:T:C	50	100	0.99	0.01271
8:28126960:C:A	50	100	1	0.3123
8:28127016:A:G	50	100	0.97	0.01271
8:28127412:A:G	50	100	1	0.104
8:28127477:G:A	50	100	1	0.05265
8:28127661:A:G	50	100	1	0.3736
8:28127981:T:C	50	100	1	0.2489
8:28128239:C:T	50	100	1	0.3326
8:28128347:G:A	50	100	1	0.05882
8:28128349:A:G	50	100	1	0.3183
8:28128873:A:C	50	98	0.98	0.01271
8:28129268:A:G	50	100	1	0.01961
8:28130356:C:T	50	100	1	0.1872
8:28130686:G:A	50	100	1	0.01089
8:28130795:A:G	50	100	1	0.3132
8:28131021:C:T	50	100	1	0.0325
8:28131387:C:T	50	98	0.94	0.07879
8:28132825:C:A	50	100	1	0.04521
8:28132870:A:T	50	100	1	0.01961
8:28132999:T:C	50	100	1	0.01107
8:28133114:C:T	50	100	1	0.104
8:28133161:C:T	50	100	1	0.04521
8:28133273:T:G	50	100	1	0.1872
8:28133378:C:T	50	100	1	0.02578
8:28133453:C:T	50	100	1	0.3735
8:28133829:C:T	50	100	1	0.0325
8:28133830:G:A	50	100	1	0.01797
8:28133879:C:A	50	100	1	0.1044
8:28134173:G:T	50	100	1	0.3125
8:28134194:G:T	50	100	1	0.179
8:28134277:C:A	50	100	1	0.1792
8:28134408:T:C	50	100	1	0.01089
8:28134476:C:G	50	98	0.66	0.02941
8:28134722:C:G	50	100	1	0.2397
8:28135078:A:G	50	100	1	0.3135
8:28135142:C:G	50	100	1	0.04521
8:28135219:C:T	49	100	1	0.04521
8:28135368:T:C	50	100	1	0.01289
8:28135513:A:C	50	100	1	0.01416
8:28135852:G:C	50	100	1	0.1042
8:28136179:C:T	50	100	1	0.01344
8:28136541:T:C	50	100	1	0.3976
8:28136546:C:T	50	100	1	0.3134
8:28136647:G:A	50	100	1	0.01089
8:28136724:T:G	50	100	1	0.3121
8:28136984:C:G	50	100	1	0.3135
8:28138077:G:A	50	100	1	0.02814
8:28138205:T:G	50	100	0.99	0.2527
8:28138267:C:T	50	100	1	0.02578
8:28138532:C:T	50	100	1	0.04357
8:28138714:C:T	50	100	0.98	0.01198
8:28138849:G:A	50	100	1	0.3016
8:28138923:G:C	50	100	0.99	0.1491
8:28138990:C:T	50	100	0.96	0.0187
8:28139002:C:T	50	100	0.91	0.07553
8:28139003:G:A	50	98	0.99	0.1334
8:28139051:A:G	50	98	1	0.01924
8:28139916:A:G	50	100	0.99	0.3664
8:28140346:T:A	50	100	1	0.3135
8:28140581:T:A	50	100	0.94	0.02433
8:28140645:C:T	50	100	1	0.01289
8:28140728:G:A	50	100	1	0.181
8:28140858:A:G	50	100	1	0.2997
8:28141019:T:C	50	100	1	0.01961
8:28141024:A:G	50	100	0.99	0.0256
8:28141331:G:A	50	100	1	0.01289
8:28142464:A:G	50	100	0.85	0.01507
8:28142492:A:T	50	100	1	0.1792
8:28142536:G:C	50	100	1	0.01961
8:28142578:C:A	50	100	0.96	0.03359
8:28143163:A:G	50	98	1	0.3103
8:28143310:A:G	50	100	0.99	0.0256
8:28143491:G:A	50	100	1	0.3431
8:28143605:C:A	50	100	0.98	0.0581
8:28143704:A:G	50	100	1	0.1975
8:28144163:A:G	50	100	1	0.4366
8:28144191:C:G	50	100	0.99	0.0256
8:28144407:C:T	50	100	1	0.01961
8:28144435:C:A	50	100	0.96	0.03377
8:28144764:C:T	50	100	1	0.1993
8:28145885:A:G	50	100	0.95	0.02451
8:28145930:A:G	50	100	1	0.4878
8:28146257:T:C	50	100	1	0.3126
8:28146300:T:G	50	100	1	0.106
8:28146345:A:G	50	100	1	0.4891
8:28146587:A:G	50	100	0.95	0.02687
8:28146933:A:G	50	98	0.96	0.03286
8:28147014:A:G	50	98	1	0.3696
8:28147793:T:A	50	100	1	0.4018
8:28147849:T:A	50	100	1	0.3103
8:28148032:T:C	50	100	1	0.01307
8:28148364:T:G	50	100	0.99	0.03123
8:28148902:A:C	50	100	0.99	0.03123
8:28149514:G:A	50	100	1	0.01325
8:28149547:A:G	50	100	1	0.402
8:28149649:C:T	50	100	1	0.3126
8:28149735:G:C	50	100	0.99	0.0354
8:28150105:T:C	50	100	0.99	0.3137
8:28150305:T:C	50	100	0.96	0.02397
8:28150378:C:A	50	100	0.99	0.03123
8:28150431:C:A	50	100	0.96	0.02814
8:28150898:A:G	50	100	1	0.3139
8:28151056:T:A	50	100	1	0.05211
8:28151662:G:A	50	100	0.99	0.05211
8:28152222:T:C	50	100	1	0.3128
8:28152378:G:T	50	100	0.92	0.02197
8:28152662:C:T	50	100	1	0.02015
8:28152666:T:A	50	100	1	0.406
8:28152781:G:A	50	100	0.76	0.0187
8:28152857:A:G	50	100	1	0.4056
8:28153037:C:T	50	100	1	0.4927
8:28153040:C:T	50	100	1	0.1046
8:28153876:A:G	50	100	0.9	0.02469
8:28154275:A:G	50	100	1	0.2852
8:28154362:A:C	50	100	1	0.02015
8:28154401:A:T	50	100	1	0.2854
8:28154496:T:C	50	100	0.99	0.03558
8:28154639:A:T	50	100	1	0.02015
8:28156062:A:C	50	100	1	0.3664
8:28156859:G:T	50	100	1	0.3233
8:28157044:G:A	50	100	1	0.4147
8:28157893:A:C	50	100	0.97	0.03123
8:28158307:C:T	50	100	1	0.02015
8:28158390:G:T	50	100	1	0.1113
8:28159023:G:A	50	100	1	0.09223
8:28159409:A:G	50	100	0.99	0.03123
8:28159578:A:G	50	100	0.99	0.03123
8:28159788:A:G	50	100	0.99	0.05937
8:28160288:C:T	50	100	0.99	0.03123
8:28160700:A:T	50	100	1	0.191
8:28160821:A:G	50	100	0.94	0.1255
8:28161024:C:T	50	100	0.99	0.03141
8:28161217:G:A	50	100	0.99	0.08769
8:28161506:G:T	50	100	0.96	0.0256
8:28161600:C:T	50	98	1	0.1875
8:28162094:C:T	50	100	0.99	0.03123
8:28162265:G:A	50	100	0.98	0.05211
8:28162554:T:C	50	100	0.97	0.03123
8:28163376:A:T	50	100	0.95	0.05991
8:28164252:G:T	50	100	0.98	0.05919
8:28164272:G:A	50	100	1	0.01307
8:28164548:G:A	50	100	1	0.09132
8:28165267:G:A	50	100	1	0.1111
8:28165274:G:A	50	100	1	0.03849
8:28165409:C:T	50	100	1	0.2852
8:28165439:T:C	50	100	1	0.439
8:28165720:G:A	50	100	1	0.3384
8:28165891:A:T	50	100	0.97	0.03123
8:28166142:G:T	50	100	1	0.3542
8:28166191:C:T	50	100	1	0.3435
8:28166803:C:G	50	100	1	0.09259
8:28166910:C:T	50	100	1	0.285
8:28166995:G:T	50	100	0.96	0.0256
8:28167327:A:C	50	100	1	0.02015
8:28167332:C:A	50	100	1	0.01289
8:28167424:C:T	50	100	1	0.09259
8:28167425:A:G	50	100	1	0.4381
8:28168008:T:A	50	100	1	0.4886
8:28168410:G:A	50	100	1	0.1877
8:28168414:T:C	50	100	1	0.03849
8:28168868:G:A	50	100	0.97	0.03123
8:28169325:C:T	50	100	1	0.01307
8:28169489:A:C	50	100	1	0.4383
8:28169755:G:A	50	100	0.97	0.03123
8:28169841:T:C	50	100	0.98	0.05955
8:28169912:C:T	50	100	1	0.02015
8:28170001:A:G	50	100	1	0.2077
8:28170232:C:G	50	100	1	0.03141
8:28170367:A:G	50	100	1	0.03123
8:28170493:G:T	50	100	1	0.28
8:28171165:G:C	50	100	1	0.2075
8:28171362:T:C	50	100	1	0.4385
8:28171501:C:T	49	100	1	0.3544
8:28171856:A:G	50	100	1	0.02015
8:28172243:A:G	50	100	1	0.01307
8:28172864:T:C	50	98	0.61	0.01761
8:28173684:T:C	50	100	1	0.4143
8:28174257:T:A	50	100	1	0.1805
8:28174547:G:T	50	100	1	0.285
8:28174805:G:A	50	100	1	0.01307
8:28174925:G:A	50	100	1	0.1899
8:28175119:C:G	50	100	1	0.02015
8:28175129:C:T	50	100	1	0.4383
8:28175320:T:G	50	100	1	0.03885
8:28175500:C:A	50	100	1	0.1805
8:28175662:C:T	50	100	0.97	0.03123
8:28175885:G:T	49	98	1	0.1897
8:28176302:C:T	50	100	1	0.2849
8:28176994:A:G	50	100	0.99	0.4239
8:28177347:T:C	50	98	0.99	0.4931
8:28177520:T:A	50	100	1	0.03123
8:28178070:A:C	50	100	0.95	0.02378
8:28178178:A:G	50	100	1	0.02887
8:28178244:G:C	50	100	1	0.1806
8:28178400:C:T	50	100	1	0.01362
8:28178461:T:C	50	100	1	0.323
8:28178651:C:A	50	100	1	0.1806
8:28179078:G:A	50	100	1	0.2847
8:28179521:G:A	50	100	0.96	0.0256
8:28179763:C:T	50	100	1	0.01307
8:28179768:G:C	50	100	1	0.1977
8:28179821:A:C	50	100	1	0.1877
8:28180129:G:A	50	100	0.99	0.09205
8:28180470:A:G	50	100	1	0.1841
8:28180489:T:G	50	100	1	0.1877
8:28180500:A:G	50	100	1	0.01307
8:28180539:C:A	50	100	0.99	0.2062
8:28181272:C:A	50	98	0.89	0.04866
8:28181314:C:A	50	100	1	0.0207
8:28181602:A:G	50	100	1	0.181
8:28181608:A:G	50	100	1	0.02869
8:28182725:G:A	50	100	0.98	0.07407
8:28183195:G:A	50	100	0.98	0.09586
8:28183531:C:A	50	100	1	0.01362
8:28183645:G:T	50	100	1	0.1806
8:28183651:C:T	50	100	1	0.02015
8:28183921:A:G	50	100	1	0.1943
8:28183936:T:C	50	100	1	0.0345
8:28184045:T:A	50	100	1	0.01471
8:28184128:A:G	50	100	0.98	0.05392
8:28184418:G:T	50	100	0.97	0.02596
8:28184593:T:C	50	100	1	0.3882
8:28184670:A:G	50	100	0.99	0.4524
8:28185617:A:G	50	100	0.99	0.2912
8:28185857:C:T	50	100	1	0.02524
8:28186006:A:G	50	100	1	0.02142
8:28186031:A:G	50	100	0.98	0.1806
8:28186156:C:T	50	98	0.95	0.1049
8:28187071:G:A	50	100	1	0.02887
8:28187216:C:A	50	100	1	0.3537
8:28187848:T:C	50	100	0.96	0.04575
8:28188194:G:A	50	98	1	0.03141
8:28188378:T:C	50	96	0.99	0.3366
8:28188883:T:C	50	100	0.98	0.1841
8:28188930:C:T	50	100	1	0.01017
8:28189137:A:G	50	100	0.99	0.02033
8:28189294:C:G	50	100	0.98	0.2947
8:28189774:G:A	50	100	0.91	0.02015
8:28189905:C:G	50	100	0.99	0.1841
8:28190650:C:T	50	100	1	0.1801
8:28190849:G:A	50	100	1	0.02923
8:28191016:T:C	50	100	1	0.01471
8:28191151:A:C	50	100	1	0.3384
8:28191576:C:T	50	100	0.99	0.3384
8:28191787:G:T	50	100	0.99	0.01961
8:28192093:C:T	50	90	0.97	0.3344
8:28192290:G:A	50	100	0.97	0.191
8:28192300:C:T	50	100	0.96	0.1915
8:28192623:T:G	50	100	0.9	0.01289
8:28192666:C:T	50	100	0.99	0.02869
8:28193042:A:G	50	100	0.96	0.01416
8:28193100:G:A	50	100	0.99	0.02905
8:28193388:T:C	50	96	0.92	0.4824
8:28193644:A:G	50	98	0.84	0.2253
8:28193697:G:A	50	100	0.95	0.02977
8:28194196:G:A	50	94	0.88	0.1843
8:28194205:C:G	50	90	0.86	0.3669
8:28194576:C:T	49	100	0.87	0.08551
8:28195199:C:A	50	98	0.89	0.03468
8:28195465:A:C	50	98	0.92	0.2899
8:28195466:G:C	50	98	0.92	0.2894
8:28195514:T:C	50	100	0.99	0.01634
8:28195735:C:T	50	100	0.91	0.2985
8:28195876:G:A	50	98	0.95	0.3504
8:28195882:C:T	50	100	0.99	0.01634
8:28196738:T:A	50	98	0.97	0.1432
8:28196845:A:G	50	96	0.95	0.4472
8:28196859:C:T	49	95.9	0.95	0.4477
8:28197110:C:T	50	98	0.97	0.155
8:28197289:C:T	50	96	0.95	0.01761
8:28197708:C:G	50	100	0.96	0.2491
8:28197719:G:A	50	98	0.97	0.4691
8:28198036:G:T	50	98	0.99	0.217
8:28198073:A:G	50	100	0.98	0.01652
8:28198409:A:T	50	92	0.96	0.2175
8:28198623:A:T	40	82.5	0.93	0.2068
8:28198723:A:T	45	84.4	0.99	0.2155
8:28198828:T:C	50	98	0.98	0.3348
8:28198973:C:T	50	98	0.98	0.4704
8:28199280:T:G	50	98	0.97	0.496
8:28199450:G:T	50	100	0.97	0.2491
8:28200087:T:A	50	98	0.97	0.2159
8:28200325:A:G	50	100	0.97	0.1162
8:28200561:G:A	49	98	0.98	0.3526
8:28200984:G:A	50	100	0.86	0.02723
8:28201128:A:G	50	100	0.99	0.356
8:28201295:T:C	50	98	0.98	0.1955
8:28201351:C:T	50	98	0.99	0.4887
8:28201573:T:C	50	98	0.99	0.2102
8:28202022:A:G	50	98	0.99	0.2778
8:28202024:C:T	50	98	0.99	0.2838
8:28202069:G:T	50	98	0.99	0.1369
8:28202090:A:G	49	100	0.99	0.15310000000000001
8:28202128:G:A	50	100	1	0.1796
8:28202296:T:C	50	100	0.99	0.3493
8:28202439:C:T	50	100	0.94	0.01761
8:28202515:T:C	50	100	1	0.278
8:28202622:G:A	50	100	0.94	0.01235
8:28202709:C:G	50	100	0.96	0.0581
8:28203027:G:A	50	98	1	0.1523
8:28203055:T:G	50	100	1	0.3508
8:28203173:A:G	50	100	0.99	0.3475
8:28203212:T:C	50	100	0.99	0.1832
8:28203266:G:A	50	100	0.99	0.4143
8:28203793:C:T	50	100	1	0.3546
8:28203860:C:T	50	100	0.98	0.2593
8:28203911:A:G	50	100	0.98	0.07516
8:28204051:G:A	50	100	0.8	0.01543
8:28204229:T:C	50	100	0.99	0.1837
8:28204306:A:G	50	100	1	0.3475
8:28204457:A:G	50	100	1	0.3475
8:28204603:C:T	50	100	0.99	0.3037
8:28204775:G:A	50	100	0.98	0.07516
8:28204952:T:C	50	100	0.97	0.1792
8:28205001:C:T	49	85.7	0.98	0.4782
8:28205174:A:G	50	100	1	0.3477
8:28205635:A:C	50	100	0.99	0.146
8:28205822:A:G	50	100	1	0.4735
8:28206024:C:T	50	100	0.94	0.05519
8:28206034:T:A	50	100	1	0.467
8:28206087:A:G	50	100	0.99	0.1745
8:28206241:G:T	50	100	0.98	0.1066
8:28206360:C:T	50	98	1	0.4769
8:28206598:A:G	50	98	1	0.1251
8:28206900:A:G	50	100	0.99	0.175
8:28207029:G:A	50	100	0.99	0.4671
8:28207143:G:A	50	100	0.99	0.01888
8:28207505:C:G	50	98	0.99	0.1258
8:28208079:A:G	50	100	1	0.01216
8:28209977:A:T	50	100	0.98	0.07771
8:28210130:A:G	50	98	1	0.2781
8:28210516:A:T	50	100	0.65	0.01071
8:28210519:T:A	50	100	0.88	0.01725
8:28210541:C:T	50	98	1	0.3464
8:28210660:G:A	50	100	0.96	0.01943
8:28211805:G:A	50	100	0.94	0.03159
8:28211911:G:A	50	100	0.99	0.209
8:28212345:C:T	50	98	0.98	0.1885
8:28212411:A:C	50	100	0.99	0.1583
8:28212674:G:A	50	100	0.99	0.1581
8:28212708:A:G	50	94	0.97	0.3522
8:28212732:A:G	50	100	0.99	0.2881
8:28213331:G:T	50	98	1	0.1808
8:28213602:T:C	50	100	1	0.4613
8:28214028:A:C	50	100	0.79	0.01561
8:28214287:T:C	50	100	1	0.3023
8:28214319:G:T	50	100	1	0.3025
8:28214433:T:C	50	100	1	0.303
8:28214511:A:T	50	100	1	0.2981
8:28214531:T:C	50	100	0.99	0.1877
8:28216127:A:G	50	100	1	0.1845
8:28216200:G:A	50	100	1	0.2961
8:28216306:C:G	50	100	1	0.1674
8:28216535:T:C	50	100	1	0.01634
8:28216701:C:T	50	100	1	0.3533
8:28216824:C:T	50	100	1	0.2961
8:28217218:A:G	50	100	1	0.2961
8:28217375:G:A	50	100	1	0.2961
8:28217822:T:A	50	100	1	0.2961
8:28218162:A:T	50	100	0.98	0.0118
8:28218754:C:A	50	100	1	0.2961
8:28218905:T:C	50	100	1	0.36
8:28219222:A:T	50	100	1	0.1845
8:28219742:A:T	50	98	0.93	0.01144
8:28220136:G:A	50	100	0.99	0.3021
8:28220697:A:T	50	100	0.99	0.3114
8:28220860:G:A	50	100	0.98	0.06845
8:28221544:G:A	50	100	0.92	0.02106
8:28221640:C:T	50	100	0.95	0.01307
8:28221680:A:G	50	100	1	0.09895
8:28222376:T:C	50	100	0.99	0.1988
8:28222380:T:C	50	100	0.99	0.1992
8:28222453:T:C	50	100	1	0.1846
8:28223749:C:A	50	100	0.99	0.3321
8:28223862:T:C	50	100	0.99	0.3019
8:28225285:G:A	50	100	1	0.03195
8:28225376:A:C	49	100	0.99	0.2988
8:28225601:T:G	50	100	0.99	0.1992
8:28225856:A:G	50	100	0.99	0.3553
8:28226710:T:C	50	100	1	0.03177
8:28226759:G:A	50	100	1	0.03177
8:28226806:A:C	50	100	0.99	0.1674
8:28226942:A:G	50	100	0.96	0.01235
8:28227064:G:A	50	100	0.99	0.1894
8:28227872:A:G	50	100	0.93	0.01144
8:28227928:A:G	50	98	0.85	0.01761
8:28228003:A:G	50	100	0.98	0.1545
8:28228055:T:A	50	100	1	0.02487
8:28228291:T:C	50	100	0.98	0.3266
8:28228370:G:A	50	100	0.98	0.1472
8:28228571:G:A	50	100	0.98	0.3974
8:28228819:C:T	50	100	0.97	0.1883
8:28229078:A:G	50	100	0.99	0.205
8:28229441:G:A	50	100	0.99	0.02378
8:28229486:T:C	50	100	0.97	0.01162
8:28229540:A:G	50	100	0.81	0.01943
8:28230374:T:C	50	100	0.99	0.2335
8:28230445:C:T	50	100	1	0.2298
8:28230684:C:T	50	100	1	0.2253
8:28230785:A:C	50	100	0.94	0.01162
8:28230863:G:A	50	100	1	0.02415
8:28231370:G:A	50	100	1	0.2331
8:28231443:T:C	50	100	1	0.1741
8:28231507:G:A	50	98	0.95	0.03286
8:28231598:G:A	50	100	1	0.02397
8:28231776:C:G	50	100	1	0.1805
8:28231845:G:A	50	100	1	0.02397
8:28232079:T:C	50	100	0.99	0.2331
8:28232825:C:T	50	100	0.66	0.02705
8:28232826:G:A	50	100	1	0.02415
8:28233362:C:T	50	100	1	0.0236
8:28233373:T:C	50	100	0.94	0.02996
8:28233397:T:C	50	100	0.99	0.3043
8:28233549:T:C	50	100	1	0.1549
8:28233684:G:T	50	100	1	0.02378
8:28233877:G:C	50	100	0.98	0.2358
8:28233946:C:A	50	100	0.99	0.2367
8:28233965:G:A	50	100	0.99	0.4719
8:28233992:C:T	50	100	0.99	0.0345
8:28233997:T:A	50	100	1	0.0236
8:28234010:G:A	50	100	0.99	0.3341
8:28234067:G:C	50	100	1	0.02397
8:28234386:C:T	50	100	0.99	0.07117
8:28235357:C:G	50	100	0.9	0.09749
8:28235524:A:G	50	100	1	0.1683
8:28235635:G:T	50	100	1	0.2362
8:28235878:T:G	50	100	1	0.1975
8:28236064:A:G	50	100	1	0.01325
8:28236072:C:A	50	100	1	0.2362
8:28236195:G:A	50	100	1	0.01344
8:28237290:C:T	50	100	1	0.2362
8:28237318:T:C	50	100	1	0.342
8:28237502:G:A	50	100	1	0.1683
8:28237533:A:C	50	100	1	0.2362
8:28237774:G:A	50	98	1	0.236
8:28237873:A:C	50	100	0.94	0.02959
8:28238371:C:T	50	100	1	0.06536
8:28238422:C:T	50	100	1	0.1645
8:28238473:G:T	50	100	1	0.01035
8:28238474:C:T	50	100	1	0.01035
8:28238534:T:A	50	100	1	0.3255
8:28238783:A:C	50	100	1	0.3422
8:28238829:C:T	50	100	1	0.3422
8:28238854:C:T	50	100	1	0.236
8:28238866:G:A	50	100	1	0.236
8:28239255:C:G	50	100	1	0.3424
8:28239371:T:C	50	100	1	0.2358
8:28239493:G:A	50	100	1	0.01398
8:28239522:T:C	50	98	0.9	0.01471
8:28240221:G:A	50	100	0.95	0.03068
8:28241175:C:T	50	100	0.62	0.01652
8:28241203:A:G	50	100	0.98	0.2967
8:28241267:G:A	50	100	1	0.4223
8:28241335:C:T	50	100	0.98	0.02033
8:28241336:G:T	50	100	1	0.01344
8:28241342:A:G	50	100	1	0.4223
8:28241662:A:G	50	100	1	0.3424
8:28241866:C:A	50	100	1	0.2351
8:28241867:G:T	50	100	1	0.3424
8:28241912:G:T	50	100	1	0.05901
8:28242150:C:G	50	100	1	0.2351
8:28242253:A:G	50	100	1	0.2351
8:28242717:G:T	50	100	1	0.3288
8:28242790:A:C	49	100	1	0.2358
8:28243603:G:A	50	100	0.97	0.07898
8:28243722:C:T	50	100	1	0.236
8:28243853:T:A	50	100	1	0.165
8:28244156:A:G	50	100	1	0.1667
8:28244562:A:G	50	100	1	0.07099
8:28245112:A:G	50	100	1	0.1667
8:28245167:G:A	50	98	1	0.1663
8:28245384:A:G	50	100	1	0.179
8:28245615:G:A	50	100	1	0.01271
8:28245927:T:G	50	100	1	0.3005
8:28246353:C:T	50	100	0.91	0.01144
8:28246470:G:T	50	100	1	0.01652
8:28246511:G:A	50	100	1	0.1674
8:28246956:C:T	50	100	1	0.3059
8:28247037:G:A	50	100	1	0.01198
8:28247236:G:A	50	100	1	0.01235
8:28247688:T:A	50	100	1	0.183
8:28248624:A:G	50	100	1	0.1587
8:28249005:C:T	50	100	1	0.1846
8:28249089:C:T	50	100	1	0.3094
8:28249267:C:T	50	100	1	0.346
8:28250060:A:G	50	100	1	0.02015
8:28250157:A:G	50	100	1	0.1652
8:28250298:C:T	50	100	1	0.3057
8:28250603:T:C	50	100	0.94	0.01888
8:28250826:T:C	50	100	1	0.1583
8:28250827:T:A	50	100	1	0.327
8:28250971:C:T	50	100	1	0.1585
8:28251217:G:A	50	100	0.99	0.01053
8:28251474:G:A	50	100	1	0.165
8:28251852:G:A	50	100	1	0.01216
8:28251922:C:G	50	100	1	0.3099
8:28252453:A:G	50	100	1	0.3471
8:28252575:C:T	50	100	1	0.1874
8:28252897:A:G	50	100	1	0.2996
8:28253120:T:G	50	100	0.98	0.01089
8:28253149:G:A	50	100	1	0.1997
8:28253163:C:T	50	100	1	0.01235
8:28253389:G:A	50	100	1	0.3667
8:28253637:G:A	50	98	0.61	0.01743
8:28253708:G:A	50	100	0.85	0.01761
8:28253802:C:G	50	100	0.98	0.06554
8:28254059:C:T	50	100	0.99	0.0138
8:28254468:G:C	50	98	0.9	0.05701
8:28255667:T:C	50	100	0.99	0.01452
8:28255730:T:G	46	100	1	0.01198
8:28255923:T:C	50	100	0.98	0.01053
8:28256103:G:T	50	100	0.98	0.01216
8:28256218:T:C	50	100	0.98	0.05084
8:28256259:G:A	50	100	0.98	0.05102
8:28257566:A:G	50	100	0.98	0.2589
8:28257962:C:G	50	100	0.98	0.2298
8:28257980:A:G	50	100	0.92	0.01144
8:28258274:A:G	50	100	0.98	0.236
8:28258335:T:C	50	100	0.97	0.2756
8:28258863:G:A	50	98	0.89	0.01162
8:28259135:G:A	50	100	0.98	0.02469
8:28259568:C:T	50	100	0.99	0.2057
8:28260407:C:T	50	100	0.99	0.2498
8:28260613:G:A	50	100	1	0.2515
8:28260745:T:C	50	100	0.99	0.2295
8:28260896:A:C	50	100	0.99	0.2295
8:28261677:C:T	50	96	0.97	0.3021
8:28261743:C:T	50	100	0.99	0.2318
8:28261962:T:A	50	100	0.99	0.01107
8:28262848:C:T	50	100	1	0.234
8:28263060:G:T	50	100	1	0.2446
8:28263151:C:T	50	98	0.87	0.02179
8:28263233:A:G	50	100	1	0.2335
8:28263351:G:C	50	100	0.99	0.01144
8:28263495:G:A	50	100	1	0.2489
8:28263661:G:A	50	100	0.99	0.2311
8:28264207:C:G	50	100	0.99	0.2431
8:28264215:A:G	50	98	1	0.4728
8:28264426:G:A	50	100	0.9	0.01071
8:28264456:C:T	50	100	0.99	0.2326
8:28264498:C:T	50	100	0.99	0.2491
8:28265693:A:G	50	100	1	0.01525
8:28265715:T:G	50	100	0.99	0.2328
8:28265985:T:A	50	100	0.97	0.02088
8:28266067:G:A	50	100	0.93	0.0207
8:28266200:G:A	50	100	0.99	0.2476
8:28267038:G:A	50	100	0.99	0.2311
8:28267109:C:A	50	100	0.99	0.2311
8:28267123:C:T	50	100	1	0.01144
8:28267196:T:G	50	100	0.99	0.2311
8:28267381:T:C	50	100	1	0.0532
8:28267432:T:C	50	100	1	0.0532
8:28267593:C:A	50	100	1	0.05174
8:28267762:C:A	50	100	1	0.05174
8:28267773:A:G	50	100	1	0.05701
8:28267825:T:C	50	100	1	0.05174
8:28267898:A:G	50	100	1	0.0532
8:28267966:A:C	50	100	1	0.0532
8:28268051:A:G	50	100	1	0.0532
8:28268099:T:C	50	100	1	0.05701
8:28268603:A:G	50	100	1	0.05174
8:28268648:C:T	50	100	1	0.05174
8:28268841:C:T	50	100	1	0.05174
8:28268979:C:G	50	100	1	0.05174
8:28268984:A:C	50	100	1	0.0532
8:28269363:T:G	50	100	0.99	0.471
8:28269590:G:A	50	100	1	0.0532
8:28269635:C:A	50	100	1	0.01035
8:28269655:G:A	50	98	0.88	0.02233
8:28269673:T:A	50	100	1	0.0532
8:28269704:A:G	50	98	0.89	0.0118
8:28269764:T:G	50	100	0.92	0.03105
8:28269777:A:G	50	100	0.99	0.471
8:28269868:G:A	50	100	0.86	0.01924
8:28270092:G:A	50	100	1	0.0532
8:28270569:C:T	50	100	0.99	0.2347
8:28270743:A:G	50	100	0.99	0.2338
8:28270905:C:T	50	100	0.99	0.01035
8:28271260:C:T	50	100	0.99	0.2389
8:28271267:C:T	50	100	0.99	0.2391
8:28271271:T:C	50	100	0.99	0.2377
8:28271344:C:T	50	100	0.99	0.2389
8:28271388:C:T	50	100	0.99	0.05084
8:28271744:G:A	50	100	0.99	0.2466
8:28271950:G:T	50	100	0.99	0.2509
8:28272176:C:T	50	100	1	0.2353
8:28272304:C:A	50	100	1	0.2389
8:28272310:C:G	50	100	1	0.2389
8:28272421:G:C	50	100	1	0.01543
8:28272592:T:C	50	100	0.99	0.2462
8:28272846:G:T	50	100	1	0.01543
8:28273102:G:A	50	100	0.95	0.01725
8:28273256:G:A	50	100	1	0.01543
8:28273431:A:C	50	100	1	0.2389
8:28273781:C:T	50	100	0.99	0.2389
8:28273950:G:A	50	100	0.99	0.2395
8:28273984:A:G	50	100	0.99	0.2378
8:28274204:T:G	50	100	0.99	0.2398
8:28274605:G:T	50	100	0.99	0.2364
8:28274900:C:T	50	98	0.93	0.1549
8:28274931:C:T	50	100	0.99	0.2415
8:28276156:A:T	50	100	0.99	0.242
8:28276158:T:G	50	100	0.99	0.2921
8:28276193:T:C	50	100	0.99	0.1806
8:28276285:C:T	50	100	1	0.1839
8:28276518:A:G	50	100	0.99	0.2404
8:28276550:C:A	50	100	0.99	0.2418
8:28276565:G:A	50	100	0.93	0.01071
8:28276771:T:C	49	100	1	0.2449
8:28276924:T:C	50	100	0.93	0.01035
8:28276936:T:C	49	85.7	0.79	0.0581
8:28277025:A:T	50	100	0.99	0.05211
8:28277446:C:T	50	100	0.98	0.0118
8:28277554:T:A	50	100	0.99	0.242
8:28277880:C:T	50	100	0.99	0.2402
8:28277977:T:G	50	100	1	0.1839
8:28277993:A:T	50	100	0.99	0.2404
8:28278106:C:A	50	100	0.8	0.01888
8:28278153:T:C	50	100	0.99	0.2418
8:28278173:A:G	50	100	0.99	0.242
8:28278232:G:A	50	100	0.8	0.01888
8:28278524:G:C	46	100	0.99	0.2418
8:28278592:T:C	49	100	0.99	0.242
8:28278619:C:T	50	98	0.99	0.2576
8:28278790:G:T	50	98	0.93	0.02324
8:28278852:A:G	50	100	1	0.01398
8:28279412:C:T	50	100	0.99	0.2444
8:28279543:A:G	50	100	0.98	0.2883
8:28279744:T:C	50	100	0.99	0.2927
8:28279791:T:C	50	100	0.99	0.2734
8:28280418:C:A	50	100	0.99	0.3048
8:28281721:A:C	50	98	0.99	0.2731
8:28281882:C:A	50	98	1	0.1723
8:28282110:A:C	50	100	0.72	0.01017
8:28282172:C:T	50	96	0.98	0.2456
8:28282586:C:A	50	100	0.99	0.2527
8:28283054:C:G	50	98	0.99	0.0935
8:28284251:T:C	50	100	0.97	0.3174
8:28284893:G:A	50	100	0.99	0.2369
8:28284900:C:T	50	100	1	0.01017
8:28285266:C:T	50	98	1	0.1834
8:28285742:C:A	50	100	0.98	0.2311
8:28285958:C:G	50	100	1	0.01017
8:28286599:C:T	50	100	0.91	0.01035
8:28287094:A:G	50	100	0.99	0.1607
8:28287273:C:T	50	100	0.99	0.2371
8:28287827:A:G	50	100	0.84	0.04049
8:28288132:G:A	50	98	0.98	0.1605
8:28288178:T:C	50	100	1	0.02306
8:28288341:T:G	50	100	0.84	0.01053
8:28288360:A:G	50	100	1	0.01035
8:28288393:C:T	50	100	0.95	0.05537
8:28288420:A:G	50	100	1	0.01144
8:28288464:T:C	50	96	0.98	0.2397
8:28288538:T:C	50	98	0.99	0.1672
8:28288589:A:G	50	100	1	0.01489
8:28288780:G:T	50	96	0.96	0.3998
8:28289183:A:G	50	92	0.96	0.4837
8:28289194:T:C	50	98	0.91	0.1093
8:28289236:T:C	50	98	0.92	0.1329
8:28289254:A:G	50	96	0.89	0.1095
8:28289314:C:T	50	98	0.9	0.01525
8:28289610:C:G	50	98	0.99	0.01017
8:28289651:C:T	50	100	0.91	0.06118
8:28289723:T:C	50	96	0.93	0.2967
8:28290335:T:C	50	96	0.91	0.4339
8:28290428:A:G	50	100	0.95	0.2783
8:28290596:C:A	50	100	0.95	0.03086
8:28291007:T:C	50	98	0.88	0.02306
8:28291012:C:T	50	98	0.93	0.1044
8:28291173:A:G	50	100	0.94	0.02233
8:28291196:A:G	49	98	0.95	0.315
8:28291277:C:T	50	96	0.95	0.2845
8:28291312:C:T	50	98	0.96	0.02215
8:28291337:C:T	47	93.6	0.92	0.374
8:28291451:G:A	49	100	0.96	0.02215
8:28291467:C:T	50	100	0.94	0.03123
8:28291500:G:T	50	98	0.95	0.2841
8:28291537:G:A	49	100	0.96	0.02215
8:28292122:T:C	50	100	0.96	0.02215
8:28292298:T:A	50	98	0.95	0.2687
8:28292306:T:A	50	100	0.97	0.02269
8:28292309:A:T	50	96	0.86	0.04248
8:28292332:C:T	50	100	0.91	0.01253
8:28292393:G:A	48	100	0.96	0.01816
8:28292408:G:T	48	87.5	0.94	0.1095
8:28292409:T:C	48	87.5	0.94	0.1095
8:28292628:T:C	47	89.4	0.94	0.2645
8:28293210:A:G	50	94	0.9	0.4739
8:28293233:G:T	50	98	0.83	0.03395
8:28293578:C:T	50	96	0.9	0.2338
8:28293594:C:G	50	100	0.96	0.07771
8:28293612:T:C	50	88	0.95	0.3208
8:28293628:C:T	50	94	0.91	0.3112
8:28294791:T:C	50	100	0.96	0.09532
8:28295247:G:A	50	100	0.95	0.01797
8:28295301:G:A	50	100	0.96	0.06227
8:28295843:G:A	50	100	0.92	0.04321
8:28295958:T:G	50	100	0.97	0.05447
8:28296189:G:T	50	98	0.92	0.01344
8:28296285:G:A	50	98	0.86	0.01362
8:28296445:C:T	50	100	0.96	0.06173
8:28296688:G:T	50	90	0.94	0.4637
8:28296964:T:C	50	100	0.95	0.04012
8:28297179:T:C	50	100	0.96	0.1585
8:28297587:T:A	50	100	0.95	0.01616
8:28298076:T:C	50	100	0.97	0.09858
8:28298373:A:G	50	100	0.96	0.1224
8:28298613:G:C	50	100	0.96	0.1022
8:28298939:G:A	50	100	0.96	0.2053
8:28299260:A:G	50	100	0.96	0.1035
8:28299363:G:T	50	100	0.98	0.05428
8:28299379:A:G	50	100	0.96	0.2021
8:28299461:A:G	50	100	0.96	0.1035
8:28299487:A:G	50	100	0.96	0.1206
8:28299683:A:T	50	98	0.97	0.09041
8:28299709:C:T	50	98	0.96	0.197
8:28299884:C:T	50	100	0.96	0.1017
8:28299926:G:A	50	100	0.94	0.02869
8:28300199:A:G	50	100	0.94	0.01652
8:28300330:C:T	50	98	0.94	0.09332
8:28300443:G:T	50	98	0.83	0.0158
8:28300477:C:G	50	100	0.94	0.1004
8:28300621:A:G	50	98	0.95	0.1997
8:28300649:G:A	50	98	0.91	0.01362
8:28300973:G:A	50	100	0.93	0.02596
8:28301248:C:T	50	98	0.94	0.08969
8:28301329:T:G	50	98	0.97	0.08515
8:28301381:G:C	50	100	0.93	0.03667
8:28301471:A:G	50	90	0.91	0.4539
8:28301512:C:T	50	100	0.96	0.08987
8:28301747:C:A	50	86	0.89	0.4185
8:28301812:T:A	50	88	0.89	0.148
8:28302829:G:A	50	90	0.88	0.4065
8:28303060:G:A	50	100	0.85	0.05755
8:28303166:A:G	50	96	0.9	0.05065
8:28303578:A:G	50	100	0.77	0.01743
8:28303833:A:C	50	100	0.62	0.01688
8:28304071:C:T	50	100	0.91	0.04285
8:28304238:C:T	50	100	0.79	0.05664
8:28304495:T:C	50	100	0.86	0.05029
8:28305195:G:A	50	80	0.73	0.3647
8:28305371:C:T	50	96	0.85	0.01126
8:28305781:A:T	50	98	0.74	0.07988
8:28305960:C:T	50	98	0.89	0.0955
8:28306393:A:G	50	100	0.94	0.1322
8:28306408:C:T	50	100	0.98	0.01489
8:28306463:A:G	50	100	0.94	0.1645
8:28307173:A:C	50	100	0.99	0.2767
8:28307195:A:G	50	100	1	0.01489
8:28307254:A:G	50	100	0.99	0.2825
8:28307419:A:G	50	100	1	0.01489
8:28307425:C:T	50	100	1	0.01489
8:28307634:T:C	50	100	1	0.01507
8:28307641:G:A	50	98	0.79	0.04321
8:28308125:T:C	50	100	0.99	0.2809
8:28308295:C:G	50	100	1	0.2967
8:28308468:T:C	50	100	0.99	0.2818
8:28308581:T:G	50	90	0.94	0.4098
8:28308772:T:C	50	100	0.99	0.2053
8:28308899:C:T	50	90	1	0.2976
8:28308982:G:C	50	100	1	0.2965
8:28309056:G:C	50	100	0.92	0.03123
8:28309134:C:T	50	100	1	0.2963
8:28309303:T:C	50	100	1	0.2958
8:28309353:C:A	50	100	0.99	0.2137
8:28309574:C:G	50	90	0.94	0.4348
8:28309576:A:G	50	100	0.99	0.2718
8:28309930:C:T	50	100	0.99	0.2718
8:28309931:G:C	50	100	0.99	0.2139
8:28310063:C:A	50	94	0.9	0.2642
8:28310105:T:G	50	100	0.99	0.2723
8:28310123:A:G	50	100	0.99	0.272
8:28310151:T:C	50	100	0.99	0.2721
8:28310209:G:A	50	88	0.92	0.1857
8:28310254:C:T	50	100	0.97	0.03522
8:28310267:A:T	50	100	0.99	0.2721
8:28310334:T:C	50	100	0.99	0.2723
8:28310485:T:C	50	100	0.99	0.2723
8:28310590:G:A	50	100	0.88	0.04248
8:28310825:G:A	50	100	0.88	0.02378
8:28311142:A:G	50	100	1	0.2727
8:28311334:C:T	50	100	1	0.3471
8:28311369:A:C	50	100	1	0.3469
8:28311442:A:G	50	100	1	0.2298
8:28311606:G:A	50	100	1	0.3471
8:28311713:A:G	50	100	1	0.3471
8:28312162:T:C	50	100	1	0.354
8:28312183:G:A	50	100	0.99	0.3568
8:28312269:G:A	50	100	0.92	0.01434
8:28312594:G:A	50	100	0.98	0.05138
8:28312643:C:T	50	100	0.99	0.05755
8:28313013:A:G	50	100	1	0.213
8:28313032:G:A	50	100	0.89	0.04194
8:28313178:A:G	50	100	0.99	0.04557
8:28313363:G:T	50	98	0.99	0.295
8:28313413:A:G	50	98	0.99	0.295
8:28313464:C:T	50	98	0.74	0.02251
8:28314022:A:T	50	98	0.99	0.2954
8:28314060:G:A	50	98	0.99	0.2963
8:28314773:T:G	50	98	0.99	0.07298
8:28314833:G:T	50	98	0.77	0.01761
8:28314879:C:T	50	98	0.99	0.2954
8:28314973:C:T	50	98	0.8	0.01325
8:28314981:A:G	50	92	0.91	0.3715
8:28315062:G:A	50	100	0.97	0.03631
8:28315104:C:T	50	86	0.94	0.4357
8:28315105:A:G	50	98	0.99	0.2961
8:28315151:A:G	50	100	0.99	0.2061
8:28315347:G:A	50	100	0.96	0.05174
8:28315680:A:G	50	100	0.98	0.2366
8:28316234:C:A	50	96	0.94	0.07099
8:28316292:C:A	50	88	0.88	0.4824
8:28316294:G:C	50	100	0.8	0.02088
8:28316386:A:T	50	100	0.88	0.02814
8:28316837:A:G	50	86	0.87	0.4631
8:28317369:C:A	50	98	0.91	0.2411
8:28317573:G:A	50	100	0.97	0.01452
8:28317738:C:T	49	85.7	0.9	0.1826
8:28317833:C:A	50	98	0.91	0.02542
8:28318464:T:C	50	100	0.96	0.1874
8:28320076:C:G	35	91.4	0.8	0.05247
8:28320391:T:C	50	98	0.92	0.05755
8:28320996:T:C	50	100	0.95	0.3994
8:28321496:A:G	50	100	0.97	0.1309
8:28321504:C:T	50	100	0.88	0.05828
8:28322467:G:A	50	100	0.96	0.1304
8:28323543:A:G	50	100	0.93	0.01416
8:28324238:C:T	50	100	0.81	0.0138
8:28325332:C:T	50	100	1	0.2202
8:28325424:C:T	50	100	1	0.2195
8:28325687:G:A	50	84	0.69	0.01398
8:28325702:G:C	49	100	1	0.2199
8:28325808:C:G	50	100	0.97	0.07516
8:28326149:C:A	50	100	1	0.2199
8:28326309:A:C	50	100	1	0.2197
8:28326315:G:A	50	100	1	0.2197
8:28326885:A:C	50	100	1	0.2199
8:28326915:G:A	50	100	0.97	0.3508
8:28326983:C:T	50	100	0.97	0.07353
8:28327031:C:T	50	100	1	0.2162
8:28327091:G:A	50	100	1	0.2199
8:28327248:G:C	50	100	1	0.2204
8:28327474:G:A	49	100	1	0.22
8:28327541:G:A	50	98	1	0.2219
8:28327562:A:T	50	100	1	0.22
8:28327570:C:T	50	100	0.99	0.2191
8:28327628:G:A	50	100	1	0.2206
8:28327667:A:G	50	100	1	0.2206
8:28327806:C:G	50	100	1	0.2202
8:28328020:G:A	50	100	1	0.2204
8:28328061:T:C	41	82.9	0.91	0.2219
8:28328063:T:C	44	88.6	0.9	0.2667
8:28328510:A:G	50	100	1	0.2166
8:28328513:C:T	50	100	0.98	0.3502
8:28328518:T:C	50	100	1	0.2202
8:28328579:T:C	50	100	1	0.2202
8:28328600:A:G	50	100	1	0.2202
8:28328657:A:G	50	100	0.89	0.03468
8:28328800:A:G	50	100	1	0.2204
8:28328878:G:A	50	100	1	0.2204
8:28328929:A:G	50	100	1	0.2204
8:28328957:A:C	50	100	1	0.2204
8:28329003:A:G	50	100	1	0.2208
8:28329090:T:C	50	100	1	0.2204
8:28329420:A:G	50	100	1	0.2206
8:28329455:C:T	50	100	0.98	0.3502
8:28329607:A:C	50	100	1	0.2208
8:28329628:A:T	50	100	1	0.217
8:28329892:G:A	50	100	1	0.2211
8:28330147:C:T	50	96	0.79	0.02233
8:28330170:C:T	50	100	1	0.2211
8:28330242:C:G	50	100	1	0.2211
8:28330243:T:G	50	100	1	0.2211
8:28330396:A:T	44	79.5	0.8	0.3046
8:28330418:G:T	45	91.1	1	0.219
8:28330637:A:G	50	100	1	0.2211
8:28331073:A:G	50	100	0.87	0.03922
8:28331116:T:C	50	100	1	0.2228
8:28331122:C:T	50	100	1	0.2206
8:28331510:G:A	50	100	1	0.2211
8:28331768:C:G	50	100	0.94	0.01434
8:28331832:C:G	50	100	1	0.2211
8:28331870:C:T	50	100	1	0.2211
8:28332743:C:G	50	100	1	0.2211
8:28333221:C:T	50	100	0.94	0.03577
8:28333284:A:T	50	100	0.95	0.165
8:28333590:T:C	50	100	1	0.2211
8:28333789:A:C	50	100	0.99	0.2954
8:28333989:T:C	50	100	0.97	0.07262
8:28334082:A:G	50	100	0.97	0.07226
8:28334189:G:A	50	100	0.95	0.1672
8:28334646:C:T	50	100	1	0.2211
8:28334774:G:A	50	98	1	0.2173
8:28335630:C:T	50	100	1	0.2179
8:28335919:G:A	50	96	0.63	0.01035
8:28335972:G:A	50	100	1	0.2217
8:28336136:T:C	50	100	1	0.2217
8:28336230:A:C	50	100	0.97	0.03776
8:28336329:G:T	50	98	0.96	0.3558
8:28336446:G:A	50	100	1	0.2215
8:28336513:C:T	50	100	1	0.2217
8:28336580:G:A	50	100	0.97	0.07208
8:28336879:G:C	50	100	1	0.2219
8:28336936:A:G	50	100	0.97	0.07244
8:28336971:A:G	50	100	0.99	0.2941
8:28337062:T:A	50	100	0.97	0.0719
8:28337080:G:C	50	100	0.95	0.1865
8:28337087:A:G	50	100	1	0.2219
8:28337229:G:T	50	98	0.91	0.02415
8:28337329:G:A	50	100	0.93	0.06609
8:28337375:C:T	50	100	0.84	0.02142
8:28337446:G:C	50	100	0.87	0.1
8:28337887:G:A	49	91.8	0.84	0.01834
8:28338005:A:G	50	94	0.86	0.05955
8:28338008:C:A	50	100	0.99	0.2282
8:28338093:C:G	50	100	0.99	0.2249
8:28338246:G:A	50	100	0.96	0.3615
8:28338281:C:G	50	100	0.99	0.2282
8:28338414:C:A	50	100	0.97	0.07153
8:28340125:G:A	50	100	0.95	0.05846
8:28340230:G:C	50	100	0.96	0.3214
8:28340380:C:A	50	100	0.87	0.01489
8:28340642:C:T	50	98	0.96	0.3197
8:28341101:G:A	50	100	0.91	0.03377
8:28341151:T:C	50	100	0.91	0.03395
8:28341187:T:C	50	100	0.91	0.03377
8:28341199:G:A	50	100	0.96	0.1247
8:28341233:G:A	50	100	0.97	0.1262
8:28341427:G:A	50	100	0.97	0.1353
8:28341530:C:T	50	100	0.97	0.1353
8:28341853:A:G	50	100	0.91	0.1403
8:28342048:A:T	50	100	0.95	0.03268
8:28342072:C:T	50	100	0.95	0.03286
8:28342347:C:T	50	98	0.95	0.1836
8:28342693:T:C	50	100	0.94	0.01943
8:28342694:G:C	50	100	0.95	0.01943
8:28342977:C:A	50	100	0.96	0.3466
8:28343168:A:G	50	100	0.95	0.01362
8:28343427:G:A	50	100	0.95	0.01924
8:28343604:A:G	50	100	0.97	0.1271
8:28343742:C:A	50	100	0.97	0.1273
8:28344060:A:C	50	100	0.88	0.0158
8:28344126:G:A	50	100	0.98	0.1402
8:28344893:G:A	50	100	0.97	0.0325
8:28345117:A:G	50	100	0.94	0.01307
8:28345223:A:G	50	100	0.93	0.01035
8:28345318:C:T	50	98	0.86	0.02524
8:28345419:T:C	50	98	0.95	0.3108
8:28346022:G:C	50	100	0.95	0.05773
8:28346129:T:G	50	100	0.92	0.02669
8:28346318:G:A	50	100	0.8	0.01071
8:28346420:G:T	50	100	0.96	0.2653
8:28346747:G:A	50	98	0.96	0.2607
8:28347366:G:A	50	100	0.94	0.01325
8:28348758:G:C	50	98	0.97	0.3618
8:28349492:T:C	50	100	0.96	0.0325
8:28349648:C:G	50	98	0.91	0.02306
8:28349651:C:G	50	98	0.91	0.02306
8:28349958:G:A	50	100	0.82	0.03595
8:28350002:C:G	50	100	0.96	0.03794
8:28350033:G:A	50	100	0.96	0.03813
8:28350053:C:T	50	100	0.93	0.04158
8:28350296:C:T	50	96	0.84	0.05701
8:28350480:C:G	50	100	0.98	0.1294
8:28352023:T:C	50	98	0.99	0.1447
8:28352320:C:T	50	100	0.98	0.06881
8:28353096:G:C	50	96	0.77	0.0216
8:28353356:G:A	50	100	0.95	0.03341
8:28353842:G:A	50	100	0.96	0.01289
8:28354095:G:C	50	100	0.95	0.0325
8:28354535:G:A	50	98	0.85	0.01017
8:28355085:A:G	50	100	0.97	0.06609
8:28355119:T:A	50	98	0.98	0.2903
8:28356579:T:C	50	100	0.99	0.2453
8:28356608:C:T	50	100	0.99	0.03813
8:28356955:C:A	50	100	1	0.1425
8:28357644:G:A	50	100	0.99	0.2451
8:28358158:T:C	50	100	0.86	0.01235
8:28358259:G:A	50	100	0.98	0.1026
8:28358718:C:T	50	100	0.96	0.01271
8:28359075:T:C	50	100	1	0.1418
8:28359152:G:A	50	100	1	0.04339
8:28359572:G:A	50	100	1	0.1431
8:28360459:C:T	50	100	0.98	0.06609
8:28360765:G:T	50	100	0.99	0.1423
8:28360831:C:G	50	98	0.87	0.02669
8:28360846:G:C	50	100	1	0.1431
8:28360870:T:C	50	100	1	0.1422
8:28361359:G:C	50	100	1	0.03322
8:28361376:T:C	50	100	0.93	0.02905
8:28361792:C:T	50	100	1	0.1432
8:28361999:G:C	50	100	1	0.03322
8:28362281:G:A	50	100	0.91	0.02687
8:28362962:G:A	50	100	0.96	0.0167
8:28363773:G:A	50	100	1	0.04557
8:28364861:G:C	50	100	1	0.1451
8:28365001:A:T	50	100	0.93	0.02705
8:28365069:G:C	50	100	0.99	0.3428
8:28365485:T:C	50	100	1	0.1447
8:28365793:T:C	50	100	0.99	0.03922
8:28366033:A:G	50	100	0.85	0.01107
8:28367212:T:C	50	100	1	0.03322
8:28368500:G:A	50	100	0.99	0.4078
8:28369438:C:T	50	100	1	0.1445
8:28369627:C:T	50	100	1	0.04448
8:28369654:C:G	50	100	0.98	0.364
8:28369764:G:A	50	98	0.98	0.2907
8:28369815:A:G	50	100	1	0.06736
8:28370319:T:C	50	100	0.98	0.01507
8:28370753:G:A	50	100	0.96	0.0394
8:28371786:C:T	50	100	1	0.1452
8:28373013:G:T	50	98	0.97	0.01198
8:28373263:G:T	50	100	0.92	0.01216
8:28373704:T:C	50	98	1	0.2115
8:28373769:G:C	50	100	0.99	0.4099
8:28374450:C:T	50	100	1	0.1451
8:28374481:T:A	50	100	0.99	0.3477
8:28375055:T:C	50	100	1	0.25
8:28375399:A:G	50	100	0.98	0.07734
8:28375906:G:A	50	98	0.61	0.02197
8:28376767:A:C	50	98	0.91	0.1496
8:28378036:A:G	50	98	0.99	0.3435
8:28378276:G:A	50	100	1	0.07008
8:28378538:A:G	50	100	0.99	0.2173
8:28378827:C:T	50	100	1	0.1462
8:28379243:A:G	50	100	1	0.2168
8:28379547:A:G	50	100	0.96	0.03286
8:28379690:G:C	50	100	0.97	0.03395
8:28380042:T:C	50	100	0.96	0.03286
8:28380600:T:C	50	98	0.75	0.03431
8:28381076:C:G	50	100	0.97	0.03286
8:28381245:G:A	50	98	0.84	0.01434
8:28382575:C:A	50	100	1	0.2162
8:28383265:G:A	50	100	0.99	0.1819
8:28383625:A:G	50	100	0.98	0.03286
8:28383669:C:T	50	100	0.84	0.02052
8:28384149:C:T	50	100	0.94	0.0187
8:28384194:A:G	50	100	1	0.2168
8:28384249:G:A	49	100	0.96	0.05646
8:28384909:A:G	50	100	0.96	0.02977
8:28385105:T:C	50	100	0.99	0.2171
8:28385173:G:A	50	100	0.96	0.06754
8:28386483:C:A	50	98	0.98	0.01071
8:28386488:T:C	46	95.7	0.83	0.05211
8:28386491:A:C	47	93.6	0.79	0.01525
8:28386493:A:C	49	98	0.84	0.04884
8:28386814:A:G	50	100	0.99	0.03359
8:28387156:G:C	50	98	0.99	0.2171
8:28387207:A:G	50	100	0.98	0.3404
8:28387329:C:T	50	100	1	0.02887
8:28389422:T:G	50	98	0.88	0.04176
8:28389557:A:T	50	100	1	0.03268
8:28390049:C:T	50	98	0.72	0.01525
8:28390572:T:G	50	100	1	0.03268
8:28391325:T:A	50	100	0.94	0.03268
8:28391597:A:G	50	100	1	0.03322
8:28391670:C:G	50	100	0.98	0.1837
8:28391718:G:T	50	100	0.93	0.01253
8:28392789:T:G	50	98	0.98	0.1837
8:28392884:T:C	50	100	0.99	0.0679
8:28393855:A:G	50	100	1	0.0285
8:28394169:C:T	50	100	0.92	0.01253
8:28394645:T:C	49	100	0.98	0.2164
8:28394898:T:C	50	100	0.88	0.01489
8:28395049:A:G	50	100	0.94	0.05011
8:28397376:C:T	50	100	0.99	0.2144
8:28398073:T:C	50	100	1	0.0285
8:28398948:A:G	50	100	0.98	0.07081
8:28399542:C:T	49	100	0.98	0.1042
8:28400476:A:G	50	98	0.74	0.03359
8:28400894:G:A	50	100	0.95	0.07026
8:28401935:C:G	50	100	0.89	0.03141
8:28402079:G:T	50	100	0.84	0.02705
8:28402199:C:T	46	97.8	0.98	0.03831
8:28402217:A:T	43	100	1	0.03304
8:28402224:G:A	48	95.8	0.96	0.03322
8:28402464:T:C	48	100	0.99	0.215
8:28402484:G:T	50	100	0.93	0.03304
8:28402974:A:G	50	100	0.99	0.07135
8:28404900:A:G	50	100	0.99	0.07298
8:28404901:G:A	50	100	0.99	0.07298
8:28405504:C:T	50	100	0.77	0.01434
8:28405865:C:G	50	100	0.99	0.06754
8:28406015:T:C	50	100	0.99	0.2527
8:28406034:A:G	50	100	0.99	0.179
8:28406459:G:A	50	100	0.98	0.09513
8:28406460:G:A	50	100	1	0.03322
8:28406850:G:A	50	100	1	0.03322
8:28407128:G:C	50	100	0.99	0.07135
8:28407797:G:A	49	100	0.77	0.01471
8:28407866:T:C	50	100	0.98	0.03595
8:28407958:A:T	50	100	0.98	0.3696
8:28408807:A:G	50	100	0.98	0.07081
8:28408819:A:G	50	98	0.99	0.2157
8:28408898:T:C	50	100	0.98	0.07081
8:28409470:A:G	50	100	1	0.03322
8:28409903:G:A	50	100	0.98	0.3397
8:28411772:C:G	50	100	1	0.02487
8:28412065:C:G	50	100	0.88	0.01507
8:28412175:G:A	50	100	0.99	0.0354
8:28412210:G:T	50	94	0.88	0.1293
8:28412456:C:T	50	96	0.8	0.02142
8:28412781:G:A	50	100	1	0.03304
8:28413191:C:A	50	100	1	0.01362
8:28413757:C:T	50	100	0.94	0.02669
8:28413925:C:G	50	100	0.97	0.07244
8:28415057:G:A	50	98	0.98	0.2489
8:28415622:G:A	50	100	0.99	0.2249
8:28415784:T:C	50	98	0.99	0.03159
8:28415871:T:C	50	98	0.99	0.2248
8:28415954:A:G	50	100	0.92	0.03395
8:28416180:G:T	50	100	0.96	0.03377
8:28416976:C:A	50	100	0.98	0.2478
8:28417963:T:C	50	100	0.99	0.2446
8:28418278:G:A	50	100	0.98	0.2484
8:28418983:G:A	50	100	0.97	0.05428
8:28419554:G:C	50	100	1	0.02505
8:28419966:T:C	50	100	1	0.02651
8:28419992:G:A	50	100	0.95	0.03377
8:28420192:G:A	50	100	0.96	0.06191
8:28420331:C:A	50	100	1	0.02651
8:28420840:T:C	50	100	0.99	0.03086
8:28420942:T:G	50	88	0.83	0.07916
8:28420978:G:T	50	100	0.99	0.03068
8:28421211:C:T	50	100	0.98	0.1512
8:28421508:T:A	50	100	0.77	0.01434
8:28421581:T:C	50	98	0.97	0.3401
8:28421631:C:A	50	100	0.98	0.1511
8:28422119:C:T	50	100	0.97	0.1596
8:28422331:T:G	50	100	0.95	0.03395
8:28422548:C:T	50	100	0.82	0.01216
8:28422821:C:T	50	100	0.96	0.1692
8:28422979:G:T	50	100	0.96	0.06627
8:28423188:T:G	50	100	0.97	0.1895
8:28423315:C:A	50	100	0.92	0.03631
8:28423334:G:A	50	96	0.82	0.0345
8:28423586:G:A	50	100	0.99	0.03322
8:28423604:T:C	50	100	0.99	0.03322
8:28423626:A:G	50	100	0.97	0.06173
8:28423740:C:T	50	100	0.98	0.02977
8:28424222:C:T	50	92	0.94	0.4089
8:28424526:A:C	50	98	0.95	0.2398
8:28424574:G:A	50	100	0.96	0.0374
8:28424657:C:T	50	100	0.73	0.01071
8:28424677:T:G	50	90	0.92	0.4561
8:28425198:A:G	50	98	0.8	0.02633
8:28425408:G:C	50	96	0.98	0.2738
8:28425441:T:G	50	100	0.74	0.01107
8:28425492:G:T	50	96	0.98	0.274
8:28425540:C:T	50	100	0.92	0.02941
8:28425585:C:G	50	100	0.93	0.07081
8:28425921:G:A	50	94	0.98	0.2665
8:28426044:T:C	50	92	0.98	0.2754
8:28426117:G:A	50	98	0.96	0.08969
8:28426130:C:T	50	98	0.97	0.07916
8:28426258:G:A	50	100	0.95	0.03032
8:28427280:C:G	50	100	0.95	0.07171
8:28427370:T:C	50	98	0.95	0.07153
8:28427929:G:C	50	100	0.98	0.03976
8:28428554:T:C	50	96	0.96	0.2012
8:28428607:C:G	50	100	0.74	0.01307
8:28428626:C:T	50	100	1	0.01997
8:28428657:T:G	50	96	0.93	0.3099
8:28428825:G:A	50	96	0.97	0.1678
8:28429126:A:G	50	100	0.96	0.07244
8:28429127:T:A	50	100	0.96	0.07244
8:28429298:C:T	50	100	1	0.0207
8:28429368:C:T	50	98	0.97	0.1935
8:28429508:C:T	50	98	0.97	0.1663
8:28429744:T:G	50	100	0.99	0.02487
8:28429747:A:G	50	100	1	0.02124
8:28430543:G:A	50	100	0.97	0.09513
8:28431198:A:G	50	94	0.98	0.3239
8:28431247:C:G	50	96	0.89	0.03377
8:28431562:T:C	50	100	0.98	0.02633
8:28431612:T:C	50	100	0.99	0.09532
8:28432303:A:G	50	100	1	0.01126
8:28432343:G:T	50	100	1	0.02197
8:28432404:T:G	50	100	0.99	0.09604
8:28432961:C:T	50	100	1	0.09913
8:28433056:G:A	50	100	0.97	0.0285
8:28433070:A:C	50	92	0.97	0.09985
8:28433071:A:C	50	96	0.96	0.0728
8:28433099:A:T	50	100	1	0.09586
8:28433487:C:G	50	100	0.98	0.1516
8:28434149:C:T	50	98	0.95	0.03431
8:28434366:T:C	50	100	0.99	0.1596
8:28434935:G:T	49	100	0.98	0.1523
8:28435072:G:A	50	100	0.84	0.02179
8:28435234:G:A	50	100	0.96	0.061
8:28435292:T:G	50	98	0.79	0.01053
8:28435534:G:A	50	98	0.84	0.01961
8:28435590:G:C	50	98	0.97	0.09078
8:28435616:G:A	50	100	0.96	0.06118
8:28435750:T:C	50	100	0.98	0.1006
8:28435967:A:G	50	94	0.93	0.4109
8:28436303:G:T	50	96	0.92	0.3139
8:28436922:T:C	50	100	0.92	0.08896
8:28436947:C:T	50	100	0.92	0.08878
8:28437036:G:A	50	100	0.96	0.01144
8:28437547:A:G	50	94	0.76	0.09804
8:28437560:T:A	50	100	0.82	0.08878
8:28437602:G:A	50	100	0.76	0.05828
8:28438654:A:G	50	100	0.87	0.4606
8:28438720:C:A	50	94	0.8	0.0699
8:28439131:A:G	50	100	0.87	0.0118
8:28439456:G:A	50	96	0.85	0.3566
8:28439457:G:T	50	96	0.85	0.3569
8:28439540:C:T	50	98	0.88	0.4608
8:28439628:G:A	50	98	0.78	0.01017
8:28439697:G:A	49	98	0.88	0.461
8:28439720:T:G	50	96	0.77	0.02542
8:28440050:G:A	50	92	0.85	0.4771
8:28440293:A:G	50	100	0.81	0.07008
8:28440412:T:C	50	82	0.73	0.2807
8:28440565:C:T	50	100	0.72	0.0138
8:28441069:A:G	50	96	0.82	0.04357
8:28441116:C:T	50	98	0.78	0.02269
8:28441182:G:C	49	79.6	0.71	0.2211
8:28441401:C:T	50	98	0.9	0.02669
8:28441402:T:C	50	98	0.9	0.02669
8:28441596:C:A	50	100	0.77	0.03105
8:28441622:G:C	50	96	0.83	0.0581
8:28441692:C:T	50	100	0.93	0.0138
8:28441760:A:G	50	92	0.76	0.1451
8:28441908:A:G	49	91.8	0.72	0.1117
8:28441910:A:G	48	83.3	0.74	0.1694
8:28441936:G:A	48	91.7	0.81	0.05356
8:28441938:G:A	49	93.9	0.83	0.08206
8:28441940:G:A	48	91.7	0.83	0.08188
8:28441942:G:A	49	91.8	0.83	0.08224
8:28441944:G:A	47	91.5	0.83	0.08224
8:28441949:T:A	46	91.3	0.76	0.07298
8:28441951:T:A	49	91.8	0.74	0.03468
8:28442423:G:A	50	98	0.87	0.08751
8:28442943:T:C	50	90	0.79	0.1418
8:28443105:A:T	50	100	0.83	0.05937
8:28444326:G:A	49	100	0.9	0.04539
8:28444371:C:T	49	100	0.91	0.09622
8:28444458:A:C	48	100	0.78	0.01634
8:28444503:G:A	49	95.9	0.71	0.03413
8:28444540:C:T	49	100	0.91	0.1024
8:28445134:A:G	50	96	0.7	0.02796
8:28445240:C:T	50	100	0.86	0.02542
8:28445248:T:G	50	94	0.89	0.4671
8:28445637:C:T	50	96	0.91	0.3725
8:28446247:C:T	50	86	0.83	0.4236
8:28447074:C:T	50	100	0.9	0.05537
8:28447250:G:T	50	100	0.95	0.1048
8:28447252:C:T	50	96	0.94	0.4842
8:28448828:T:C	50	96	0.93	0.3696
8:28449920:C:T	50	100	0.94	0.05338
8:28450002:C:T	50	96	0.94	0.366
8:28450015:C:T	50	96	0.94	0.4813
8:28450394:G:A	50	94	0.94	0.4973
8:28450621:G:A	50	100	0.95	0.01489
8:28450870:C:T	50	100	0.97	0.102
8:28451004:A:G	50	100	0.95	0.1066
8:28451077:G:A	50	96	0.94	0.4813
8:28451390:T:G	50	96	0.93	0.3446
8:28451819:A:G	50	100	0.99	0.03068
8:28452733:G:A	50	100	0.82	0.02342
8:28453520:G:A	50	100	0.97	0.03522
8:28453690:A:G	50	98	0.7	0.01235
8:28453745:G:A	50	100	0.93	0.01471
8:28453785:C:T	50	100	0.62	0.02487
8:28453929:C:T	50	100	0.96	0.03068
8:28454149:G:C	50	94	0.93	0.4786
8:28454637:A:C	49	100	0.91	0.01471
8:28454794:A:G	50	92	0.68	0.04139
8:28455378:A:G	50	100	0.92	0.1184
8:28455763:G:A	50	100	1	0.03014
8:28457193:T:A	50	100	0.94	0.01434
8:28457524:A:C	50	100	0.94	0.02378
8:28458354:G:C	50	100	0.95	0.01743
8:28458449:T:C	50	100	0.94	0.05574
8:28458557:T:C	50	100	0.94	0.09296
8:28458616:G:A	49	93.9	0.93	0.2925
8:28458766:C:T	50	100	0.94	0.0984
8:28459918:C:T	50	100	0.96	0.03813
8:28460021:A:G	50	92	0.94	0.4332
8:28460181:T:G	50	94	0.93	0.2963
8:28460245:A:T	46	93.5	0.66	0.02633
8:28460342:C:G	50	98	0.97	0.04212
8:28460373:T:C	49	87.8	0.94	0.3435
8:28460727:C:T	50	92	0.88	0.3506
8:28461137:T:G	50	100	0.95	0.03794
8:28461305:G:T	50	100	0.89	0.01162
8:28461668:C:T	50	96	0.92	0.4858
8:28461921:A:G	50	96	0.92	0.3804
8:28462114:A:C	50	96	0.9	0.3842
8:28462280:T:C	48	97.9	0.86	0.0512
8:28462520:C:T	50	100	0.64	0.02106
8:28462538:A:G	50	100	0.97	0.01816
8:28462647:G:A	50	98	0.93	0.03667
8:28463073:A:G	50	100	0.96	0.07698
8:28463132:T:C	50	100	0.96	0.01198
8:28463636:A:G	50	100	0.89	0.0659
8:28463657:G:A	50	100	0.92	0.05792
8:28463826:C:A	50	100	0.95	0.03722
8:28463932:T:C	50	98	0.91	0.1113
8:28464062:G:A	50	100	0.91	0.04811
8:28464070:T:C	50	100	0.94	0.05828
8:28464160:C:T	50	100	0.87	0.01198
8:28464273:G:A	50	100	0.84	0.01089
8:28464757:G:C	50	98	0.69	0.03214
8:28464802:C:T	50	98	0.94	0.03359
8:28464888:G:A	50	98	0.94	0.03377
8:28465102:T:G	50	98	0.92	0.03395
8:28465139:G:C	50	100	0.92	0.04103
8:28465214:T:C	50	100	0.92	0.04103
8:28465347:G:A	50	98	0.81	0.07952
8:28465592:A:G	50	94	0.87	0.2582
8:28465872:A:C	50	96	0.82	0.05465
8:28466221:C:T	50	98	0.88	0.04085
8:28466405:G:A	50	94	0.85	0.1293
8:28466577:G:T	49	98	0.85	0.0138
8:28466656:A:G	50	96	0.7	0.01561
8:28466741:G:C	50	86	0.73	0.07262
8:28466761:A:C	50	96	0.7	0.01852
8:28467393:T:C	50	100	0.9	0.1952
8:28467672:C:T	50	96	0.94	0.1979
8:28467894:G:A	50	98	0.94	0.2765
8:28468086:A:G	50	100	0.93	0.01924
8:28469014:A:T	50	100	0.86	0.03468
8:28469015:T:A	50	98	0.95	0.02633
8:28469050:T:A	50	94	0.96	0.1975
8:28469990:G:A	50	100	0.91	0.0354
8:28470057:G:A	50	100	1	0.01961
8:28470202:A:T	50	100	1	0.01961
8:28470397:G:A	50	100	1	0.01961
8:28470807:T:C	50	100	0.94	0.03649
8:28470909:G:T	50	98	0.99	0.04902
8:28471209:T:G	50	98	0.99	0.04212
8:28471325:T:G	50	100	0.97	0.4303
8:28472091:A:G	50	98	0.99	0.04248
8:28472328:C:T	50	100	0.97	0.01997
8:28472589:C:A	50	100	0.94	0.1848
8:28472899:T:C	50	98	0.96	0.1362
8:28473322:C:T	50	100	0.93	0.06173
8:28473552:G:C	50	100	0.9	0.04993
8:28473869:A:T	50	100	0.97	0.0345
8:28474095:A:G	50	98	0.88	0.02651
8:28474352:A:G	42	81	0.96	0.3971
8:28474536:A:G	50	100	1	0.02033
8:28474845:T:C	50	100	0.97	0.4811
8:28475269:T:C	50	98	0.99	0.02941
8:28475649:G:A	50	100	0.96	0.2841
8:28475777:G:A	50	100	0.97	0.4218
8:28476045:T:A	50	98	0.97	0.4726
8:28476128:C:T	50	100	0.97	0.0345
8:28476398:T:C	50	100	1	0.02033
8:28476644:A:C	50	98	0.99	0.02941
8:28476663:A:C	50	100	1	0.02033
8:28476737:C:T	50	100	1	0.01961
8:28476825:G:C	50	96	0.98	0.2429
8:28477580:A:G	50	100	0.97	0.4218
8:28477599:T:C	50	100	0.95	0.01162
8:28477826:G:A	50	100	1	0.02033
8:28477841:C:T	50	100	0.94	0.1841
8:28478061:G:A	50	100	0.96	0.03595
8:28478194:C:T	50	100	0.95	0.2892
8:28478524:A:C	50	90	0.97	0.2505
8:28478593:G:A	50	92	0.97	0.2734
8:28478595:C:A	50	92	0.97	0.2734
8:28478713:C:T	50	100	0.96	0.03595
8:28478856:T:C	50	100	0.97	0.03431
8:28479077:C:T	50	92	0.97	0.2505
8:28479220:A:G	50	98	0.99	0.02941
8:28479500:C:A	50	100	0.97	0.03431
8:28479527:A:G	50	94	0.98	0.2431
8:28480043:G:T	50	94	0.98	0.2774
8:28480093:G:T	50	100	0.95	0.03431
8:28480105:C:A	50	100	0.97	0.0345
8:28480588:C:T	50	100	1	0.02052
8:28480762:C:T	50	100	1	0.02052
8:28480868:G:A	50	100	1	0.02052
8:28481080:A:G	50	94	0.95	0.2384
8:28481164:G:A	50	98	0.97	0.4889
8:28481646:C:T	50	100	1	0.02288
8:28481711:G:A	50	100	0.96	0.4272
8:28481757:C:A	50	100	0.86	0.03431
8:28481832:G:A	50	100	0.96	0.2714
8:28481874:T:C	50	100	0.96	0.4225
8:28482004:C:T	50	100	0.96	0.2714
8:28482014:G:A	50	100	0.96	0.03431
8:28482157:A:G	50	100	0.94	0.1491
8:28482728:G:A	50	100	1	0.02269
8:28482876:G:A	50	100	0.96	0.03431
8:28483261:C:T	50	100	0.96	0.01144
8:28483541:A:G	50	96	0.95	0.2783
8:28483593:C:T	50	96	0.95	0.2019
8:28483629:G:T	50	96	0.96	0.1781
8:28484457:C:T	50	96	0.95	0.2843
8:28484654:C:T	50	100	0.94	0.1138
8:28484685:G:A	50	100	0.99	0.01924
8:28484725:G:T	50	100	0.94	0.0345
8:28484735:G:A	50	98	0.8	0.02996
8:28484737:G:A	50	98	0.88	0.03286
8:28484748:C:T	50	100	0.99	0.01924
8:28485503:T:C	50	100	0.94	0.1438
8:28485717:C:T	50	96	0.95	0.2021
8:28485831:G:A	50	100	0.96	0.01162
8:28486578:T:A	50	90	0.87	0.254
8:28486649:T:C	50	98	0.9	0.1507
8:28486719:C:T	50	94	0.92	0.1438
8:28487195:G:A	50	100	0.68	0.0118
8:28487374:C:T	50	100	0.91	0.07062
8:28487725:A:G	50	88	0.87	0.2968
8:28487883:T:C	50	98	0.9	0.1264
8:28487917:A:G	50	90	0.88	0.4285
8:28487921:C:T	50	98	0.9	0.1262
8:28487998:G:A	50	98	0.91	0.04067
8:28488087:G:A	50	100	0.92	0.01707
8:28488121:G:A	50	88	0.88	0.4858
8:28488203:G:A	50	98	0.89	0.05283
8:28488459:C:A	50	100	0.99	0.01598
8:28488585:G:A	50	96	0.92	0.1714
8:28488601:C:T	50	96	0.87	0.0394
8:28489161:G:A	50	100	0.79	0.03704
8:28489331:G:A	50	100	0.86	0.01652
8:28489343:A:G	50	98	0.7	0.01924
8:28489630:T:A	50	96	0.86	0.01289
8:28489718:A:C	49	93.9	0.85	0.01652
8:28489766:T:G	50	100	0.93	0.1146
8:28489991:A:G	50	100	0.92	0.06155
8:28490107:T:C	50	100	0.87	0.05519
8:28490426:C:T	50	96	0.77	0.01271
8:28490571:C:T	50	100	0.85	0.01398
8:28490966:T:C	50	100	0.89	0.01743
8:28491315:G:A	50	98	0.92	0.1287
8:28491370:G:A	50	98	0.94	0.1287
8:28491387:C:T	50	98	0.95	0.1289
8:28491521:G:A	50	98	0.93	0.1507
8:28492425:G:T	50	100	0.9	0.0374
8:28492469:C:T	50	98	0.98	0.1287
8:28492482:T:C	50	100	0.96	0.1049
8:28492744:C:T	50	98	0.92	0.3066
8:28492779:C:T	50	96	0.98	0.1289
8:28493154:T:A	50	100	0.98	0.1285
8:28493194:C:G	50	100	0.92	0.01725
8:28493236:T:C	50	100	0.98	0.1049
8:28494188:T:C	49	100	0.98	0.1305
8:28494215:A:G	50	100	0.98	0.01943
8:28494540:A:G	49	100	0.99	0.09405
8:28494725:T:C	50	94	0.96	0.2734
8:28494759:A:G	50	100	0.96	0.1565
8:28494857:C:T	50	100	0.98	0.01943
8:28494950:G:C	50	100	0.93	0.02578
8:28495054:G:C	50	100	0.96	0.08406
8:28495258:T:A	50	100	0.96	0.02469
8:28495395:G:A	50	100	0.96	0.02941
8:28495480:A:G	50	100	1	0.02378
8:28495754:A:C	50	98	1	0.0236
8:28495851:C:G	50	100	0.95	0.01071
8:28497337:T:C	50	100	1	0.01652
8:28497588:A:G	50	100	0.99	0.4593
8:28498190:G:A	50	100	1	0.4857
8:28498654:C:T	50	100	0.99	0.3942
8:28498817:C:T	50	100	0.88	0.01017
8:28498879:A:C	50	100	1	0.01053
8:28499028:G:T	50	100	0.92	0.01434
8:28500504:A:G	50	100	1	0.01634
8:28500573:A:T	50	100	0.99	0.4132
8:28500722:T:C	50	100	1	0.04503
8:28501012:G:A	50	100	0.99	0.02633
8:28501815:C:G	50	100	1	0.06082
8:28502094:G:A	50	100	1	0.494
8:28502386:T:C	50	100	0.9	0.04303
8:28502568:G:A	50	100	1	0.02197
8:28503460:C:T	50	100	1	0.3922
8:28503486:G:A	50	100	1	0.01598
8:28503965:A:G	50	100	1	0.0158
8:28504325:T:C	50	100	1	0.01634
8:28504707:G:A	50	100	1	0.02633
8:28504845:G:A	50	100	1	0.01797
8:28504942:C:T	50	100	1	0.3836
8:28505275:T:G	50	100	1	0.4837
8:28505326:G:A	50	100	0.78	0.01434
8:28505643:G:A	50	98	1	0.4835
8:28505861:A:G	50	100	1	0.3818
8:28505962:C:G	50	100	0.98	0.01906
8:28506517:C:G	50	100	1	0.01598
8:28506766:A:G	50	100	1	0.02378
8:28506969:C:T	50	100	1	0.01598
8:28507007:G:A	50	100	1	0.01634
8:28507080:A:G	50	100	0.98	0.02487
8:28508024:T:G	50	100	1	0.4326
8:28508060:A:G	50	100	0.99	0.01216
8:28508283:G:A	50	100	1	0.0236
8:28509378:T:C	49	100	1	0.01634
8:28509670:C:T	50	100	1	0.4918
8:28509932:A:G	50	100	0.66	0.01997
8:28510048:A:G	50	100	1	0.01362
8:28510429:A:C	50	100	1	0.02197
8:28510683:G:T	50	100	1	0.01416
8:28510704:G:A	50	100	0.95	0.1837
8:28510737:T:C	50	100	1	0.4833
8:28510757:C:T	50	100	1	0.01598
8:28510807:C:T	50	100	0.99	0.01452
8:28511442:G:A	50	100	1	0.0236
8:28511479:A:T	50	100	1	0.4938
8:28511507:A:G	50	100	1	0.01634
8:28511526:C:A	50	100	1	0.4938
8:28511580:C:T	50	100	1	0.4326
8:28511658:A:G	50	100	1	0.01634
8:28511675:G:A	50	100	1	0.4938
8:28511875:C:T	50	100	1	0.3811
8:28512645:G:T	50	100	0.93	0.04303
8:28512660:T:C	50	100	0.97	0.02215
8:28512878:A:G	50	100	0.98	0.01906
8:28513504:C:T	49	100	1	0.4237
8:28513521:G:A	50	100	1	0.0158
8:28514493:G:A	50	96	0.88	0.02651
8:28514637:G:A	50	100	0.99	0.4931
8:28515024:A:G	50	100	1	0.2798
8:28515648:C:G	50	100	1	0.4753
8:28515831:G:T	50	98	1	0.4924
8:28516299:T:C	50	98	1	0.4926
8:28516954:A:C	50	100	1	0.01816
8:28517526:G:A	50	100	0.86	0.01216
8:28517695:G:T	50	100	1	0.4199
8:28517701:A:G	50	100	1	0.01634
8:28517764:C:T	50	100	0.95	0.0374
8:28517795:T:C	50	100	1	0.4813
8:28518054:C:T	50	100	1	0.3713
8:28518307:C:T	50	100	1	0.01634
8:28518319:G:A	50	100	0.98	0.03032
8:28518404:C:T	50	100	1	0.01489
8:28519240:T:C	50	100	1	0.01434
8:28519357:T:C	50	100	1	0.3791
8:28519370:T:C	50	100	1	0.4811
8:28519450:A:G	50	100	1	0.02342
8:28519761:C:G	50	100	1	0.3706
8:28519846:T:G	50	100	1	0.4811
8:28520093:G:A	50	100	1	0.01416
8:28520348:T:C	50	100	1	0.01471
8:28521524:T:C	50	100	1	0.01416
8:28521560:G:A	50	100	1	0.02342
8:28521803:A:G	50	100	0.79	0.01434
8:28521851:T:C	50	100	1	0.02342
8:28522067:A:G	50	100	0.97	0.02142
8:28522110:T:C	50	88	1	0.4817
8:28522353:G:A	50	100	1	0.01634
8:28522431:G:A	50	100	0.96	0.01797
8:28523059:C:T	50	100	1	0.4815
8:28523465:T:C	50	100	0.95	0.1785
8:28523848:C:T	50	100	1	0.01507
8:28524175:A:G	50	100	1	0.01797
8:28524658:C:T	50	100	1	0.01634
8:28524884:T:C	50	100	0.96	0.01053
8:28524900:A:G	50	100	1	0.0118
8:28524903:G:T	50	100	1	0.3794
8:28524967:G:T	50	100	1	0.4199
8:28525090:T:C	50	100	1	0.02633
8:28525228:G:A	50	100	0.95	0.01071
8:28525713:C:T	50	100	1	0.02342
8:28525910:C:G	50	100	1	0.3707
8:28525913:A:G	50	100	1	0.3707
8:28525914:G:T	50	100	1	0.3707
8:28525967:C:T	50	100	1	0.02378
8:28526208:C:G	50	100	1	0.01053
8:28526227:C:T	50	98	0.99	0.4274
8:28526863:C:T	50	100	1	0.01634
8:28527195:A:G	50	100	1	0.4806
8:28527462:T:G	50	100	1	0.02342
8:28528484:G:T	49	100	1	0.4811
8:28528677:A:G	50	100	0.97	0.03849
8:28528759:A:G	50	100	1	0.01416
8:28529199:C:T	50	100	1	0.01634
8:28529313:A:G	50	100	1	0.01471
8:28529321:C:T	50	100	1	0.01761
8:28529425:T:C	50	100	1	0.3682
8:28529494:A:G	50	100	0.95	0.01071
8:28529627:T:C	50	100	1	0.01797
8:28529788:G:T	50	98	0.87	0.06409
8:28529806:T:C	50	100	0.94	0.04176
8:28530105:G:C	50	100	0.96	0.01834
8:28530135:G:A	50	100	1	0.02378
8:28531369:T:C	50	98	0.83	0.01017
8:28531489:T:C	50	100	0.99	0.4806
8:28531694:G:T	50	100	0.93	0.02542
8:28532003:A:G	50	100	1	0.06209
8:28532099:C:T	50	100	1	0.0256
8:28532100:T:C	50	100	1	0.4804
8:28532752:G:A	50	100	1	0.01489
8:28533194:A:G	50	100	1	0.02378
8:28533453:G:A	50	100	1	0.4806
8:28533646:G:T	50	100	1	0.4808
8:28535014:C:A	50	100	1	0.01634
8:28535026:T:G	50	100	0.93	0.1734
8:28535306:G:A	50	100	1	0.02651
8:28535344:T:C	50	100	1	0.3929
8:28535804:T:C	50	100	1	0.3929
8:28535992:T:C	50	100	1	0.01634
8:28536119:C:T	50	100	1	0.4808
8:28536252:A:G	50	100	1	0.01416
8:28536494:G:C	50	100	1	0.02342
8:28536690:C:T	50	100	1	0.01634
8:28537184:C:T	50	100	1	0.3929
8:28537611:G:A	50	100	1	0.02378
8:28537850:C:A	50	100	1	0.02342
8:28537888:C:G	50	100	1	0.4192
8:28537986:G:A	50	100	0.99	0.01489
8:28538073:C:T	50	100	1	0.02342
8:28538221:C:A	50	100	1	0.01416
8:28538759:G:A	50	100	1	0.02415
8:28539020:G:A	50	100	1	0.4808
8:28539303:C:T	50	100	1	0.01253
8:28539428:G:C	50	100	1	0.01489
8:28539659:T:C	50	100	1	0.01253
8:28539827:G:T	50	100	0.96	0.01053
8:28540261:G:A	50	100	1	0.01634
8:28540337:C:T	50	100	1	0.4809
8:28540478:C:T	50	100	1	0.4804
8:28540845:T:C	50	100	1	0.3791
8:28541933:C:T	50	96	0.88	0.01525
8:28541953:A:C	50	100	0.98	0.04321
8:28542021:A:G	50	100	1	0.01634
8:28542106:T:C	50	100	1	0.02342
8:28542114:T:C	49	89.8	1	0.3929
8:28542258:G:A	50	100	1	0.02378
8:28542469:C:G	50	100	1	0.01761
8:28543463:C:T	50	100	1	0.06118
8:28543602:A:T	50	100	0.98	0.03849
8:28543667:C:T	50	100	1	0.01634
8:28543773:A:G	50	100	1	0.4802
8:28543917:C:T	50	100	0.96	0.0187
8:28545146:C:A	50	100	1	0.01634
8:28545815:A:G	50	100	1	0.01489
8:28546016:A:G	50	100	1	0.02378
8:28546510:G:A	50	100	1	0.4809
8:28546883:C:T	50	100	1	0.4809
8:28546961:C:T	50	100	1	0.06191
8:28547042:C:G	50	100	1	0.02633
8:28547044:A:G	50	100	1	0.01525
8:28547964:A:T	50	100	1	0.4804
8:28548110:C:G	50	100	1	0.01634
8:28548569:G:T	50	100	1	0.02342
8:28549045:G:A	49	100	1	0.01053
8:28550158:G:A	50	100	1	0.01416
8:28550224:A:T	50	98	1	0.4192
8:28550926:A:C	50	100	1	0.4806
8:28550935:G:C	50	100	1	0.04611
8:28551083:T:G	50	96	0.97	0.07898
8:28551084:C:A	50	96	0.97	0.07898
8:28551179:T:C	50	100	1	0.3704
8:28551381:G:C	50	100	0.78	0.01434
8:28551383:A:G	50	100	1	0.01053
8:28551388:C:A	50	100	1	0.02342
8:28552522:G:A	50	100	1	0.3702
8:28552607:T:C	50	100	1	0.01416
8:28553094:A:G	50	100	1	0.01416
8:28553508:C:T	50	100	0.98	0.01906
8:28553555:T:C	50	100	1	0.4188
8:28553736:C:G	50	100	1	0.4804
8:28554132:T:C	50	100	1	0.01489
8:28554398:T:A	50	100	1	0.4802
8:28554443:G:A	49	100	1	0.4802
8:28554795:C:G	50	100	0.98	0.01906
8:28554806:A:T	50	100	1	0.4802
8:28554905:T:C	50	100	1	0.4802
8:28554946:A:T	50	100	0.95	0.05065
8:28554975:T:G	50	100	1	0.02633
8:28555067:C:A	50	100	1	0.37
8:28555604:C:G	50	100	1	0.02378
8:28555858:C:T	50	100	1	0.01489
8:28556294:A:G	50	100	1	0.01652
8:28556431:T:G	50	100	1	0.4188
8:28556599:C:T	50	98	0.98	0.07081
8:28556606:C:T	50	100	1	0.02197
8:28556858:G:A	50	100	1	0.01053
8:28557066:G:A	50	100	1	0.01598
8:28557160:C:T	50	100	1	0.4802
8:28557241:A:G	50	100	1	0.01416
8:28557335:T:A	50	98	0.99	0.4272
8:28557794:C:G	50	100	1	0.4802
8:28557945:A:G	50	100	1	0.01507
8:28558312:T:C	50	100	1	0.4802
8:28558442:T:A	50	100	1	0.02378
8:28558452:G:A	50	100	0.98	0.03885
8:28558507:T:C	50	100	1	0.4802
8:28558550:C:A	50	100	1	0.02378
8:28558721:T:C	50	100	1	0.4192
8:28558788:C:T	50	100	0.98	0.01053
8:28559034:G:A	50	100	1	0.4802
8:28559251:A:T	50	100	1	0.01489
8:28559516:C:T	50	100	1	0.01416
8:28559551:A:G	50	100	0.66	0.01997
8:28559740:C:G	50	96	0.9	0.02687
8:28560659:C:T	50	100	1	0.01634
8:28561148:C:T	50	98	1	0.4802
8:28561206:G:A	50	98	1	0.4802
8:28561549:A:G	50	100	1	0.03903
8:28561796:A:G	50	100	0.96	0.01888
8:28562160:A:G	50	98	1	0.4802
8:28562220:T:C	50	100	1	0.01416
8:28562642:T:C	50	100	1	0.02378
8:28563534:G:T	50	100	0.99	0.01634
8:28563559:G:A	50	98	1	0.4802
8:28564264:A:C	50	100	0.99	0.3673
8:28564437:T:G	50	100	0.98	0.01634
8:28564468:G:A	47	87.2	1	0.4806
8:28564971:G:A	50	100	1	0.4802
8:28565155:A:G	50	100	0.77	0.01779
8:28565243:T:G	50	100	1	0.06663
8:28565770:C:T	50	100	1	0.48
8:28566293:A:G	50	100	1	0.01471
8:28566491:C:T	50	100	1	0.48
8:28567193:G:T	50	100	1	0.02633
8:28567387:T:C	50	100	0.99	0.4332
8:28567614:A:G	50	100	1	0.3725
8:28567904:A:T	50	100	0.99	0.4713
8:28567977:T:C	50	100	1	0.4136
8:28567992:A:C	50	100	1	0.3727
8:28568164:A:G	50	100	1	0.0187
8:28568245:T:A	50	100	1	0.01761
8:28568281:C:G	50	100	1	0.01489
8:28568746:G:A	50	100	1	0.3724
8:28568902:A:G	50	100	1	0.4132
8:28569003:C:T	50	100	1	0.01253
8:28569374:T:C	50	100	1	0.02197
8:28569540:C:T	50	100	1	0.2794
8:28569707:T:C	50	96	0.93	0.03794
8:28569860:A:G	50	100	0.96	0.01634
8:28569918:G:A	50	100	1	0.4798
8:28569921:T:C	50	100	1	0.01489
8:28570372:A:T	50	100	0.96	0.01634
8:28570481:T:C	50	100	1	0.3696
8:28570587:T:C	50	100	1	0.4797
8:28571334:T:G	50	100	1	0.02342
8:28571478:A:G	50	100	0.95	0.01634
8:28571539:A:C	50	100	1	0.01253
8:28572034:T:C	50	100	0.78	0.01398
8:28572192:G:A	50	98	0.99	0.4188
8:28572657:C:T	50	100	1	0.01198
8:28573261:G:A	50	100	1	0.01489
8:28573501:A:G	50	100	0.97	0.02633
8:28573683:T:A	50	100	1	0.48
8:28575175:C:T	50	100	1	0.02342
8:28575359:T:C	50	100	0.99	0.4136
8:28575621:C:G	50	100	1	0.01253
8:28575863:C:G	50	100	0.99	0.01017
8:28576341:C:A	50	100	1	0.01797
8:28576514:A:T	50	100	0.99	0.04666
8:28576709:G:A	50	100	1	0.3794
8:28576870:A:G	50	100	1	0.01271
8:28577001:G:C	50	100	0.99	0.05955
8:28577124:C:G	50	100	1	0.3796
8:28577513:C:T	50	100	0.99	0.08751
8:28577918:T:C	50	100	0.99	0.08751
8:28578151:G:A	50	100	1	0.4806
8:28578459:C:T	50	100	1	0.01053
8:28578635:T:C	50	100	0.95	0.04739
8:28578670:T:G	50	98	0.97	0.4521
8:28579133:G:A	50	100	0.99	0.08769
8:28579138:A:G	50	100	0.93	0.01598
8:28579626:T:C	50	100	1	0.01325
8:28580053:A:T	50	100	0.96	0.04684
8:28580097:A:G	50	100	0.98	0.37
8:28580192:C:T	50	100	0.95	0.1756
8:28580206:C:G	50	100	0.97	0.05937
8:28580396:T:C	50	100	1	0.01888
8:28581238:A:G	50	100	0.98	0.09277
8:28581920:C:T	50	98	0.97	0.2081
8:28581956:C:G	50	98	0.98	0.03776
8:28582037:C:T	50	100	0.96	0.04049
8:28582425:G:A	50	100	0.98	0.05029
8:28582872:C:T	50	100	1	0.01816
8:28583128:C:T	50	100	0.8	0.01471
8:28583383:T:A	50	98	0.94	0.06863
8:28583385:A:C	50	100	1	0.01997
8:28583814:G:A	50	94	0.94	0.2678
8:28583859:A:G	50	100	0.9	0.01888
8:28583915:G:C	50	96	0.95	0.216
8:28583957:G:A	50	98	0.92	0.03849
8:28584049:G:A	50	98	0.95	0.2139
8:28584366:A:G	50	98	0.98	0.2108
8:28584435:T:G	50	98	0.96	0.3337
8:28584581:A:G	50	98	0.98	0.2349
8:28584875:G:A	50	96	0.97	0.3194
8:28585356:G:A	50	100	0.88	0.01089
8:28585711:T:C	50	98	0.99	0.2306
8:28585991:G:A	50	98	0.99	0.228
8:28586497:A:C	50	98	0.89	0.05483
8:28586547:G:A	50	98	0.99	0.2309
8:28587270:G:A	50	98	0.99	0.2289
8:28587602:G:A	50	100	0.95	0.0118
8:28587737:C:T	50	98	0.99	0.2311
8:28587741:C:T	50	98	0.76	0.03068
8:28588022:A:G	50	96	0.97	0.3413
8:28588035:A:G	50	100	0.96	0.01906
8:28588346:C:T	50	98	0.91	0.02179
8:28588444:A:G	50	98	0.99	0.2317
8:28588851:T:G	50	98	0.99	0.3179
8:28588874:A:G	50	96	0.98	0.2999
8:28588991:G:T	50	98	0.98	0.3139
8:28589217:T:C	50	98	0.98	0.3248
8:28590094:A:G	50	100	0.97	0.3092
8:28590459:A:T	50	98	0.96	0.1687
8:28590714:A:C	50	100	0.95	0.1748
8:28590968:G:A	50	100	0.94	0.02233
8:28591793:T:C	50	100	0.97	0.3985
8:28591854:A:G	50	98	0.81	0.03595
8:28592148:C:A	50	98	0.85	0.0216
8:28592244:A:G	50	98	0.99	0.2277
8:28592639:G:T	50	96	0.97	0.3825
8:28592690:G:T	50	100	0.97	0.154
8:28593209:C:T	50	100	0.99	0.226
8:28593315:G:A	50	100	0.95	0.02342
8:28593363:C:A	50	96	0.86	0.05628
8:28593485:A:C	50	100	0.98	0.2291
8:28593710:C:T	50	100	0.97	0.2275
8:28594022:A:C	50	98	0.91	0.2741
8:28594085:C:T	50	100	0.85	0.0158
8:28595282:C:A	50	98	0.88	0.2032
8:28595837:C:T	50	100	0.83	0.03413
8:28595839:G:A	50	96	0.88	0.2507
8:28596087:T:A	50	98	0.9	0.1995
8:28596134:C:G	50	100	0.99	0.01144
8:28596345:G:A	50	100	0.62	0.01107
8:28596489:T:C	50	98	0.92	0.1135
8:28596830:T:C	50	98	0.92	0.1057
8:28596918:A:G	50	100	0.97	0.01761
8:28596992:G:A	50	100	0.87	0.03413
8:28597602:T:C	50	100	0.94	0.1498
8:28597733:C:A	50	100	0.86	0.01271
8:28598018:T:A	50	100	0.97	0.01017
8:28598100:C:T	50	100	0.93	0.08769
8:28598117:G:T	50	100	0.99	0.01561
8:28598125:A:G	49	98	0.89	0.05864
8:28598230:G:A	50	100	0.97	0.01017
8:28598302:T:G	50	98	0.94	0.1634
8:28598422:T:C	50	100	0.92	0.04902
8:28598563:T:G	49	98	0.98	0.0158
8:28598578:G:T	49	91.8	0.92	0.1903
8:28598586:G:T	49	95.9	0.92	0.2095
8:28598642:A:G	50	98	0.93	0.1006
8:28598965:T:A	50	100	0.9	0.06373
8:28599074:A:G	50	100	0.91	0.01325
8:28599162:T:C	50	96	0.93	0.1026
8:28599586:C:T	50	100	0.99	0.03377
8:28599692:G:A	50	98	0.94	0.1004
8:28599764:G:A	50	100	0.99	0.01598
8:28599868:A:T	50	96	0.91	0.1149
8:28599872:T:A	50	100	0.9	0.02142
8:28599961:G:A	50	98	0.96	0.1387
8:28600029:C:T	50	96	0.96	0.1418
8:28600569:C:T	50	98	0.96	0.1394
8:28600651:A:C	50	100	0.99	0.03413
8:28601105:A:G	50	100	0.99	0.01779
8:28601216:C:G	50	98	0.96	0.1224
8:28601224:C:T	50	98	0.96	0.1224
8:28601789:G:A	50	100	0.94	0.01616
8:28601951:G:A	50	100	0.97	0.1469
8:28602061:G:A	50	100	0.95	0.02015
8:28602071:T:C	50	98	0.95	0.03014
8:28602264:G:A	50	100	0.82	0.0138
8:28602265:C:T	50	100	0.76	0.01398
8:28602318:A:G	50	98	0.82	0.01398
8:28602380:G:A	47	93.6	0.95	0.1267
8:28603158:T:G	50	100	0.88	0.01289
8:28603696:G:T	50	100	0.89	0.04775
8:28603794:C:T	50	100	0.84	0.01325
8:28604356:G:T	50	100	0.99	0.01507
8:28604401:G:A	50	100	0.9	0.07643
8:28604521:A:T	50	100	0.91	0.02288
8:28604865:G:A	50	100	0.99	0.2496
8:28605351:A:G	50	100	0.95	0.03903
8:28605357:A:G	50	100	0.95	0.04303
8:28605360:C:A	50	100	0.95	0.04303
8:28605621:C:G	50	98	0.98	0.01616
8:28605850:A:G	50	98	0.98	0.2317
8:28606098:C:T	49	98	0.63	0.01198
8:28606099:A:G	49	98	0.63	0.01198
8:28606107:G:C	49	98	0.64	0.01126
8:28606108:G:A	49	98	0.64	0.01144
8:28606110:T:C	49	98	0.62	0.01144
8:28606114:A:G	49	98	0.64	0.01107
8:28606117:G:A	49	98	0.64	0.01107
8:28606204:A:G	50	98	0.85	0.02651
8:28607076:T:C	50	86	0.86	0.1774
8:28607112:T:G	50	100	0.86	0.03667
8:28607189:G:C	50	100	0.89	0.03486
8:28607232:A:G	50	100	0.99	0.01616
8:28607850:C:A	50	88	0.89	0.431
8:28607861:C:T	50	88	0.9	0.3008
8:28607879:A:G	50	92	0.9	0.06736
8:28607909:G:A	50	92	0.88	0.3486
8:28607929:C:G	50	90	0.85	0.2062
8:28607930:A:G	50	94	0.86	0.1151
8:28607966:C:T	50	98	0.96	0.01543
8:28607967:A:G	50	98	0.97	0.02288
8:28607978:T:C	50	98	0.98	0.02088
8:28608002:C:T	50	96	0.86	0.05937
8:28608179:A:G	50	100	0.93	0.165
8:28608593:T:A	50	98	0.93	0.234
8:28608949:C:T	50	100	0.95	0.01816
8:28609526:A:G	50	100	0.97	0.03214
8:28609626:G:C	50	98	0.99	0.2714
8:28609690:G:A	50	100	0.96	0.05792
8:28609746:T:C	50	100	1	0.313
8:28609936:A:T	50	100	1	0.3057
8:28610492:A:C	50	98	1	0.3056
8:28610493:G:A	50	100	1	0.03195
8:28610577:G:T	50	98	1	0.3054
8:28610578:G:T	50	100	1	0.3057
8:28610765:T:C	50	100	1	0.3059
8:28610802:A:G	50	98	1	0.3056
8:28610962:T:C	50	100	1	0.3059
8:28610963:G:A	50	100	1	0.3059
8:28610994:C:T	50	100	0.89	0.04158
8:28611409:G:A	50	100	1	0.2079
8:28611500:A:C	50	100	0.99	0.2081
8:28612011:C:T	50	100	0.98	0.02524
8:28612453:C:A	50	94	0.93	0.1899
8:28612499:T:G	50	100	1	0.2024
8:28612701:C:A	50	100	1	0.3141
8:28612761:G:A	50	100	1	0.2079
8:28612958:T:G	50	100	1	0.3065
8:28613205:A:G	50	100	1	0.3139
8:28613462:G:A	50	98	1	0.2048
8:28613701:G:A	50	100	0.99	0.05011
8:28613922:C:T	50	100	1	0.03214
8:28613949:A:G	50	100	1	0.01471
8:28614167:C:G	50	100	0.87	0.01307
8:28614511:C:T	50	94	0.87	0.07317
8:28614914:C:T	50	98	0.9	0.06354
8:28615418:T:A	50	100	1	0.3061
8:28615444:A:G	50	100	1	0.01198
8:28615456:T:G	50	100	1	0.3143
8:28615950:G:C	50	100	1	0.3134
8:28616074:T:C	50	100	1	0.2042
8:28616136:T:C	50	100	1	0.2042
8:28616394:G:A	50	100	1	0.3057
8:28616421:C:G	50	98	0.83	0.02015
8:28617811:A:G	50	100	1	0.05138
8:28617908:C:T	50	100	0.96	0.01489
8:28618232:A:C	50	100	0.99	0.3297
8:28618270:C:T	50	100	1	0.0345
8:28618322:A:G	50	100	1	0.01525
8:28618413:G:C	50	100	0.99	0.2008
8:28618737:T:C	50	100	0.98	0.1046
8:28618812:T:C	50	100	0.99	0.3206
8:28618972:G:A	50	100	1	0.1999
8:28619339:T:C	42	97.6	0.96	0.04212
8:28619502:C:T	50	100	0.98	0.08842
8:28619525:C:A	50	100	0.74	0.0187
8:28619592:T:C	50	100	1	0.3224
8:28619928:T:A	49	98	0.99	0.05265
8:28619933:C:T	49	98	0.81	0.02015
8:28619949:A:C	50	98	1	0.1999
8:28620108:A:C	50	86	0.89	0.2531
8:28620475:C:A	50	100	1	0.1249
8:28620984:G:A	50	100	0.98	0.04375
8:28621197:T:C	50	100	0.99	0.1245
8:28621353:T:C	50	100	0.99	0.02233
8:28621375:A:G	50	94	0.84	0.07008
8:28622094:C:T	50	100	1	0.4014
8:28622354:T:C	50	100	0.99	0.2026
8:28622644:G:C	50	100	1	0.1578
8:28622747:G:T	50	100	1	0.1578
8:28623328:G:A	50	100	0.99	0.01344
8:28623732:C:G	50	100	0.99	0.03159
8:28623880:G:T	50	100	1	0.01507
8:28623951:T:C	50	100	1	0.1443
8:28624291:T:G	50	100	1	0.1127
8:28624850:C:T	50	100	0.99	0.04412
8:28624915:A:C	50	98	0.79	0.02215
8:28625740:G:A	50	100	1	0.03123
8:28625759:G:A	50	100	0.96	0.03141
8:28626159:G:A	50	100	1	0.02996
8:28626408:A:T	50	100	0.99	0.1975
8:28626413:G:A	50	100	0.99	0.03849
8:28626635:A:T	50	100	1	0.1374
8:28626651:G:A	50	100	1	0.1371
8:28627043:G:A	50	100	0.97	0.06681
8:28627201:T:A	50	100	1	0.02415
8:28627202:A:T	50	100	1	0.1995
8:28627632:A:G	50	100	1	0.1462
8:28627686:C:T	50	100	1	0.0325
8:28627888:C:T	50	100	1	0.3453
8:28627958:G:T	50	100	1	0.1458
8:28628276:C:T	50	100	1	0.04593
8:28628598:T:C	50	100	1	0.03649
8:28628640:C:G	50	100	1	0.0817
8:28629410:T:G	50	100	0.99	0.09368
8:28629411:A:C	50	100	0.99	0.05283
8:28629412:G:A	50	100	0.99	0.05283
8:28629449:G:A	50	100	1	0.02542
8:28629572:A:G	50	100	1	0.2513
8:28629579:C:T	50	100	1	0.1917
8:28629640:G:A	50	100	0.94	0.01398
8:28629642:C:T	50	92	0.91	0.07662
8:28629675:T:C	50	100	1	0.03704
8:28629876:G:C	50	100	1	0.03704
8:28629943:C:A	50	100	1	0.3981
8:28630442:C:T	50	100	1	0.3981
8:28630569:A:C	50	100	1	0.3981
8:28630590:G:A	50	100	1	0.03903
8:28630768:G:T	50	100	1	0.0443
8:28630773:G:A	50	100	1	0.04448
8:28631031:C:G	50	100	1	0.4355
8:28631425:A:G	50	100	1	0.3981
8:28631551:G:A	50	92	0.95	0.3284
8:28631855:C:T	50	100	1	0.2055
8:28632070:C:T	50	100	0.98	0.01543
8:28632188:C:A	50	100	0.99	0.05846
8:28632205:A:G	50	100	1	0.4368
8:28632608:G:C	50	98	1	0.3978
8:28632656:C:T	50	100	1	0.03922
8:28632681:A:G	50	98	1	0.4355
8:28632701:C:T	50	100	1	0.207
8:28632994:G:A	50	100	1	0.01507
8:28633151:T:C	50	100	0.94	0.01398
8:28633243:C:T	50	100	0.88	0.02723
8:28633635:A:G	50	100	0.95	0.0305
8:28633687:C:T	50	100	1	0.1979
8:28633901:C:T	50	100	1	0.1979
8:28633931:G:C	50	100	1	0.10780000000000001
8:28634293:G:T	50	100	1	0.03867
8:28634841:C:T	50	98	0.92	0.2166
8:28634887:A:G	50	100	1	0.3905
8:28634965:G:T	50	100	1	0.1414
8:28635189:G:A	50	100	0.99	0.04212
8:28635293:C:T	50	100	1	0.1979
8:28635483:T:C	50	98	0.98	0.435
8:28636286:C:T	50	100	0.91	0.0345
8:28636951:T:C	50	100	1	0.4444
8:28637034:C:G	50	100	0.97	0.07026
8:28637158:C:T	50	100	1	0.2048
8:28637515:G:A	50	100	1	0.03631
8:28637819:G:A	50	100	0.77	0.02397
8:28638397:T:G	50	100	0.99	0.2411
8:28638637:G:C	50	100	0.99	0.04394
8:28638724:C:T	50	100	1	0.03631
8:28638725:G:A	50	100	1	0.03322
8:28639083:G:A	50	100	1	0.03304
8:28639187:C:G	50	100	1	0.03631
8:28639188:G:A	50	100	0.99	0.116
8:28639902:A:G	50	100	0.96	0.04394
8:28640084:A:G	50	100	0.97	0.02505
8:28640117:A:C	50	100	0.96	0.01452
8:28640541:C:T	50	100	0.97	0.01452
8:28640687:C:A	50	100	1	0.1964
8:28640763:C:T	50	100	0.93	0.03195
8:28640882:G:A	50	100	0.83	0.01253
8:28641281:G:A	50	100	0.93	0.03177
8:28641384:T:G	50	100	0.92	0.03141
8:28641569:C:T	50	100	1	0.2035
8:28641791:C:T	50	100	1	0.1964
8:28641972:A:G	50	100	1	0.02832
8:28642078:G:A	50	100	1	0.03722
8:28642351:C:T	49	100	0.99	0.08115
8:28642591:C:T	50	100	1	0.03486
8:28643121:G:A	50	100	1	0.1972
8:28643446:G:A	50	100	1	0.07426
8:28643463:G:A	50	100	0.83	0.01434
8:28643912:G:A	50	98	1	0.1973
8:28644019:T:C	50	98	1	0.3682
8:28644471:A:G	50	100	0.98	0.06972
8:28644679:A:C	50	100	0.99	0.02215
8:28644771:A:G	50	100	0.83	0.01416
8:28645282:C:T	50	100	0.95	0.03159
8:28645419:A:G	50	100	1	0.03813
8:28645872:T:G	50	100	0.99	0.189
8:28645921:G:A	49	100	1	0.01198
8:28645963:G:A	49	100	0.92	0.01961
8:28645970:C:T	49	100	1	0.01398
8:28646280:T:A	50	100	0.99	0.1865
8:28646555:G:A	50	100	1	0.07407
8:28646831:C:T	50	100	1	0.3578
8:28646880:A:G	50	100	0.99	0.01452
8:28647054:G:A	50	100	1	0.163
8:28647071:C:T	50	96	0.88	0.06227
8:28647267:A:G	50	100	0.96	0.04067
8:28647383:G:A	50	96	0.91	0.1242
8:28647534:T:C	50	100	1	0.08351
8:28647539:A:C	50	100	1	0.02215
8:28647723:G:A	50	100	1	0.08351
8:28648501:G:A	50	98	0.94	0.1118
8:28649705:G:A	50	100	0.98	0.03504
8:28650547:G:A	50	100	0.93	0.01489
8:28651102:C:T	50	98	0.96	0.01235
8:28651368:C:A	50	98	0.99	0.1877
8:28651381:A:G	50	100	0.62	0.0138
8:28651497:T:A	50	100	0.93	0.01471
8:28651729:C:A	50	100	0.93	0.01471
8:28651937:C:G	50	100	1	0.01452
8:28652157:G:A	50	96	0.99	0.1963
8:28654349:T:C	50	100	0.92	0.01471
8:28654413:T:C	50	100	1	0.03758
8:28654457:C:T	50	100	1	0.01489
8:28655105:A:C	50	100	0.91	0.1676
8:28655170:G:C	50	96	0.99	0.201
8:28655780:G:A	50	98	0.97	0.4121
8:28656148:C:T	50	96	0.99	0.1937
8:28656305:T:A	50	98	0.95	0.06718
8:28656307:G:A	50	98	0.95	0.06718
8:28656346:T:C	49	100	1	0.08424
8:28656479:T:A	50	96	0.99	0.1954
8:28657139:C:T	50	100	0.91	0.01307
8:28657587:A:G	50	100	0.98	0.03794
8:28657735:A:T	50	100	0.98	0.03105
8:28658560:C:T	50	96	0.83	0.06046
8:28658917:C:T	50	86	0.87	0.3313
8:28658997:G:A	50	94	0.89	0.3549
8:28659453:A:C	50	100	0.97	0.01834
8:28660617:C:G	50	94	0.93	0.3413
8:28660651:C:T	50	100	0.83	0.01743
8:28660916:T:A	43	76.7	0.88	0.457
8:28660917:T:A	43	79.1	0.66	0.01144
8:28660939:A:G	49	95.9	0.92	0.2861
8:28661021:C:T	50	100	0.61	0.02052
8:28661067:C:T	50	98	0.87	0.01797
8:28661070:C:T	50	100	0.93	0.03976
8:28661248:T:A	50	100	0.91	0.03359
8:28661356:T:C	50	100	0.84	0.07371
8:28661957:A:G	50	98	0.9	0.104
8:28662332:A:G	50	100	0.93	0.1894
8:28662870:G:A	50	100	0.75	0.02887
8:28662941:A:G	50	96	0.94	0.3468
8:28663001:G:C	50	96	0.94	0.1178
8:28663041:A:G	50	98	0.95	0.1545
8:28663059:G:A	50	96	0.94	0.1131
8:28663126:G:A	50	100	0.95	0.278
8:28663250:A:T	50	100	0.93	0.03341
8:28663327:C:T	50	100	0.94	0.2714
8:28663331:C:T	50	96	0.92	0.1184
8:28663893:A:G	50	98	0.96	0.3304
8:28663918:C:A	50	98	0.96	0.2466
8:28663954:T:C	50	98	0.95	0.2571
8:28664344:A:G	50	100	0.96	0.07571
8:28664477:C:T	50	98	0.91	0.04466
8:28664909:A:G	50	98	0.97	0.1999
8:28665550:T:C	50	100	0.97	0.04557
8:28665655:A:T	50	100	0.97	0.04503
8:28665908:T:C	50	100	0.97	0.04539
8:28666126:C:T	50	100	0.98	0.04503
8:28666158:A:G	50	98	0.97	0.1545
8:28666636:C:T	50	96	0.93	0.3232
8:28666753:T:G	50	98	0.96	0.1547
8:28666840:G:T	50	100	0.96	0.07262
8:28666854:C:A	50	100	0.94	0.04176
8:28666867:G:A	50	100	0.98	0.02669
8:28667186:T:G	50	100	0.96	0.07244
8:28667281:A:G	50	100	0.98	0.02705
8:28667865:A:C	50	100	0.88	0.05211
8:28667991:A:G	49	100	0.98	0.02669
8:28668052:C:T	50	98	0.94	0.01943
8:28668126:G:A	50	100	0.96	0.07498
8:28668562:T:C	50	100	0.98	0.02669
8:28668589:G:A	50	100	0.98	0.01362
8:28668617:G:A	50	98	0.84	0.02778
8:28668813:C:G	50	100	0.95	0.0728
8:28669201:C:T	50	100	0.87	0.04394
8:28669892:T:G	50	100	0.92	0.04648
8:28670037:C:T	50	98	0.96	0.1554
8:28670588:C:T	50	100	0.96	0.0305
8:28670691:A:G	50	98	0.96	0.1552
8:28671318:T:G	50	100	0.71	0.01743
8:28671358:C:T	50	96	0.96	0.01126
8:28671375:G:A	50	100	0.94	0.07371
8:28671398:G:A	50	94	0.91	0.3273
8:28671485:G:A	50	98	0.94	0.1997
8:28672448:A:T	50	96	0.86	0.09604
8:28672995:T:C	50	96	0.89	0.2131
8:28673474:C:T	50	100	0.84	0.02088
8:28673621:G:A	50	100	0.94	0.01834
8:28673709:A:C	50	98	0.76	0.01198
8:28673813:A:T	50	98	0.74	0.01779
8:28674197:A:G	50	100	0.82	0.01107
8:28674205:G:C	50	100	0.92	0.05428
8:28674422:T:C	49	93.9	0.88	0.2507
8:28674874:C:G	50	98	0.82	0.01761
8:28675063:T:C	49	100	0.84	0.04938
8:28675477:C:T	50	98	0.75	0.02578
8:28675515:A:G	49	98	0.81	0.1173
8:28675851:A:G	50	100	0.72	0.02052
8:28677724:T:C	50	100	0.94	0.2647
8:28678121:G:A	50	98	0.95	0.3417
8:28678790:G:A	50	98	0.95	0.02451
8:28678794:A:G	50	98	0.95	0.3417
8:28679119:A:C	50	98	0.94	0.3368
8:28679174:G:A	50	98	0.95	0.3121
8:28679461:A:G	50	100	0.96	0.01997
8:28680318:A:C	50	100	1	0.01924
8:28680841:A:G	50	100	0.97	0.01652
8:28682047:G:A	50	100	1	0.01852
8:28682505:C:T	50	100	0.99	0.06663
8:28682545:C:T	50	100	1	0.01162
8:28682626:T:C	50	100	0.98	0.01743
8:28682725:C:T	50	100	0.99	0.01598
8:28683726:C:G	50	100	1	0.01852
8:28684095:C:T	50	100	1	0.01852
8:28684123:T:C	50	100	0.99	0.2124
8:28684842:A:C	50	100	0.98	0.2603
8:28684891:A:G	50	100	0.98	0.01997
8:28684958:G:T	50	78	0.75	0.1418
8:28685139:G:A	50	100	1	0.3059
8:28685293:A:C	50	100	0.97	0.01743
8:28686097:C:A	50	100	1	0.1959
8:28686108:T:C	50	100	0.99	0.345
8:28686118:G:A	50	100	1	0.0187
8:28686633:C:T	50	100	1	0.2122
8:28688284:C:T	50	96	0.71	0.01271
8:28688507:A:G	50	98	0.94	0.0236
8:28689166:G:A	50	98	0.95	0.3253
8:28689344:A:G	50	100	0.99	0.3495
8:28689413:A:C	50	100	1	0.0305
8:28690053:T:C	50	100	1	0.224
8:28690868:G:A	50	100	0.74	0.02959
8:28690923:T:C	50	100	0.95	0.02832
8:28690952:T:C	50	100	0.98	0.05428
8:28691169:C:T	50	100	1	0.02015
8:28691173:G:T	50	100	1	0.01616
8:28691758:G:A	50	98	0.78	0.03123
8:28691892:C:T	50	100	1	0.2173
8:28692108:T:C	50	100	0.99	0.2277
8:28692487:A:G	50	100	0.74	0.01307
8:28692981:A:T	50	98	0.78	0.01652
8:28694633:A:T	50	98	0.94	0.0797
8:28694859:A:G	50	100	1	0.2275
8:28695278:A:G	50	100	1	0.02324
8:28695289:C:T	50	100	1	0.2224
8:28695949:G:A	50	100	1	0.1975
8:28696428:C:A	50	100	1	0.254
8:28696440:A:T	50	100	1	0.01525
8:28696723:T:C	50	96	0.96	0.3609
8:28696749:G:A	50	100	1	0.1975
8:28697130:C:T	50	100	0.96	0.0492
8:28697713:C:T	50	100	1	0.03123
8:28698671:A:C	50	100	1	0.268
8:28698988:C:T	50	100	0.92	0.1501
8:28698989:G:A	50	100	0.99	0.01961
8:28699404:G:T	50	100	0.96	0.07716
8:28699904:A:C	50	100	0.98	0.06917
8:28700064:A:T	50	100	1	0.06954
8:28700110:A:G	50	100	1	0.3295
8:28700245:A:G	50	100	0.99	0.3542
8:28701347:C:T	50	100	1	0.01507
8:28701408:G:C	50	100	0.94	0.01107
8:28702709:C:G	50	100	0.92	0.01707
8:28702812:C:T	50	100	1	0.02487
8:28704607:A:C	50	100	1	0.03903
8:28706017:T:A	50	100	0.9	0.05084
8:28706296:G:T	50	100	1	0.02324
8:28706414:G:A	50	100	0.98	0.02233
8:28706958:G:A	50	100	1	0.3157
8:28707323:T:C	50	100	0.99	0.3032
8:28707675:C:T	50	100	0.81	0.01235
8:28707784:C:T	50	100	1	0.03794
8:28708447:A:T	42	97.6	1	0.01289
8:28709092:A:T	50	100	0.99	0.3115
8:28709160:A:G	50	100	0.96	0.1768
8:28711383:T:C	50	100	1	0.04394
8:28711388:C:T	50	100	0.99	0.2028
8:28711837:G:A	50	100	0.99	0.2026
8:28711876:G:T	50	98	0.96	0.3589
8:28711987:A:G	50	100	0.99	0.2101
8:28712098:G:C	50	100	1	0.02433
8:28712383:T:C	50	100	1	0.01289
8:28712390:C:A	50	100	0.98	0.3489
8:28712764:T:G	50	100	1	0.01961
8:28714117:G:T	50	100	1	0.02342
8:28714285:A:C	50	100	0.98	0.3223
8:28714821:G:A	50	100	1	0.02324
8:28716863:G:A	50	100	1	0.02397
8:28717286:G:A	50	98	0.97	0.2188
8:28718485:C:T	50	100	0.89	0.02614
8:28718989:T:C	50	100	1	0.01543
8:28719045:C:A	50	100	1	0.03903
8:28719127:C:T	50	100	0.93	0.01398
8:28721237:G:A	50	100	0.94	0.01253
8:28721940:G:A	50	100	0.93	0.06173
8:28722674:C:T	50	100	1	0.02324
8:28723296:C:G	50	100	0.99	0.2289
8:28723445:G:T	50	100	1	0.3134
8:28723637:A:C	49	100	1	0.01089
8:28723639:T:G	50	100	1	0.01089
8:28723848:G:T	50	100	0.96	0.0512
8:28723851:A:G	50	100	1	0.0236
8:28723875:T:C	50	100	0.95	0.2371
8:28723962:T:C	50	100	1	0.01107
8:28724306:C:T	50	100	0.99	0.2295
8:28724379:C:A	50	100	1	0.01107
8:28724449:C:T	50	100	0.99	0.01561
8:28724548:G:A	50	100	0.83	0.01416
8:28724672:C:T	50	100	1	0.03195
8:28725015:G:C	50	100	1	0.01852
8:28725248:T:C	50	100	1	0.01289
8:28725298:G:T	50	100	1	0.01834
8:28725432:T:G	50	100	1	0.02397
8:28725827:C:T	50	100	1	0.02415
8:28726196:C:T	50	100	0.91	0.01652
8:28726863:T:C	50	100	0.97	0.05356
8:28727373:T:C	50	100	1	0.01471
8:28727490:G:A	50	100	1	0.01126
8:28727687:A:G	50	100	1	0.2987
8:28727935:T:C	50	100	0.95	0.2369
8:28728344:C:T	50	100	1	0.01924
8:28728519:C:T	50	100	0.99	0.1676
8:28729173:T:C	50	100	0.95	0.01289
8:28729726:C:T	50	100	0.96	0.3105
8:28730201:G:A	50	100	1	0.01888
8:28730202:C:G	50	100	1	0.01888
8:28730275:G:C	50	100	0.95	0.0374
8:28730877:T:C	50	100	1	0.0256
8:28731387:A:G	50	96	0.95	0.2781
8:28731698:T:C	50	100	1	0.01906
8:28732054:T:C	50	100	0.94	0.01253
8:28732085:G:T	50	100	0.94	0.01253
8:28732210:T:C	50	100	1	0.01816
8:28732930:C:T	50	100	1	0.01616
8:28733192:T:C	50	100	0.98	0.05937
8:28733683:A:G	50	98	0.94	0.02179
8:28734450:A:G	50	100	1	0.2716
8:28735051:A:G	50	100	0.96	0.2222
8:28735290:G:A	50	100	1	0.01598
8:28735882:C:T	50	94	0.97	0.3725
8:28737766:T:C	50	98	1	0.04012
8:28737925:C:T	50	100	0.99	0.03413
8:28738370:G:T	50	100	1	0.03304
8:28738448:G:A	50	100	1	0.03413
8:28738726:C:T	50	98	0.85	0.01761
8:28738963:T:C	50	100	1	0.0276
8:28739140:G:A	50	98	0.95	0.08007
8:28739861:C:G	50	100	0.9	0.02052
8:28740248:T:C	50	100	0.99	0.3457
8:28740257:G:A	50	100	1	0.01561
8:28740762:G:A	50	100	1	0.02324
8:28740770:C:A	50	100	0.98	0.2792
8:28741158:C:A	50	100	1	0.01906
8:28741163:G:A	50	100	1	0.189
8:28741287:T:A	50	100	1	0.04176
8:28741476:G:A	50	100	1	0.1912
8:28741547:C:T	50	100	1	0.03395
8:28741748:A:G	50	100	1	0.0158
8:28741990:C:T	50	100	0.94	0.04666
8:28742174:G:A	50	100	1	0.03831
8:28742585:G:T	50	100	1	0.01107
8:28743055:G:C	50	100	1	0.1605
8:28743302:C:T	50	100	1	0.04267
8:28744037:A:C	50	98	1	0.2812
8:28744388:T:G	50	100	1	0.01271
8:28744440:T:C	50	100	1	0.04012
8:28744455:C:T	49	100	1	0.03395
8:28744460:G:C	50	100	1	0.2529
8:28745244:G:A	50	100	1	0.01452
8:28745306:G:A	50	100	1	0.03286
8:28747274:T:C	50	100	1	0.3007
8:28748128:T:C	50	96	0.94	0.1178
8:28749093:G:A	50	100	1	0.02306
8:28749587:G:T	50	100	1	0.02306
8:28750716:C:T	50	100	1	0.01906
8:28751526:G:C	50	100	1	0.02324
8:28751619:G:A	50	98	0.94	0.335
8:28751805:C:T	50	100	1	0.01906
8:28752252:C:T	50	100	0.99	0.1603
8:28752470:G:A	50	100	1	0.03976
8:28753176:A:C	50	100	0.99	0.01816
8:28753328:C:G	50	100	1	0.04139
8:28753777:G:A	50	96	0.94	0.3736
8:28753788:A:G	50	100	0.92	0.02397
8:28754418:C:T	50	100	0.98	0.1491
8:28754600:C:T	50	100	0.98	0.03014
8:28755207:G:A	50	96	0.92	0.1946
8:28755443:T:C	50	98	0.96	0.0256
8:28755520:G:A	50	100	0.93	0.06173
8:28755741:C:T	50	100	0.92	0.02288
8:28755751:A:G	50	100	1	0.01035
8:28755793:T:G	50	100	0.99	0.01053
8:28755930:A:G	50	98	0.92	0.2231
8:28755990:G:A	50	98	0.89	0.03159
8:28756010:G:C	50	98	0.93	0.3873
8:28756258:G:A	50	100	0.91	0.08134
8:28756438:T:G	50	100	0.92	0.02052
8:28756536:T:C	50	98	0.92	0.01707
8:28756551:C:T	50	94	0.93	0.4955
8:28756700:T:G	50	98	0.96	0.1155
8:28756931:G:A	50	96	0.92	0.1373
8:28757589:G:C	50	94	0.93	0.2358
8:28757916:G:A	50	98	0.92	0.1124
8:28758273:A:G	49	100	0.93	0.05646
8:28758325:A:G	50	92	0.92	0.4572
8:28758433:C:T	50	96	0.94	0.3417
8:28758464:A:G	49	100	0.96	0.06826
8:28758573:G:A	50	94	0.95	0.3422
8:28759050:G:T	49	100	0.96	0.0216
8:28759109:A:T	50	100	0.93	0.1865
8:28759707:G:T	49	85.7	0.94	0.4081
8:28760130:T:A	50	100	0.85	0.02269
8:28760137:G:A	50	100	0.91	0.01325
8:28760345:C:T	50	100	0.94	0.1058
8:28760438:T:G	50	100	0.95	0.1031
8:28760798:C:T	50	98	0.9	0.0797
8:28761381:T:C	50	96	0.94	0.08424
8:28761573:T:C	50	100	0.88	0.1129
8:28761757:C:T	49	93.9	0.91	0.3535
8:28762305:C:T	50	96	0.84	0.07825
8:28762306:C:T	50	92	0.78	0.1894
8:28762419:T:C	50	100	0.81	0.03232
8:28763652:T:C	50	90	0.82	0.2106
8:28763937:T:G	50	98	0.78	0.05846
8:28763943:G:T	50	98	0.76	0.05864
8:28764095:G:C	50	96	0.87	0.01943
8:28764120:G:A	50	88	0.8	0.3241
8:28764208:T:C	50	100	0.79	0.07208
8:28764222:T:G	50	98	0.89	0.0256
8:28764243:T:G	50	96	0.82	0.06354
8:28764440:A:G	50	96	0.81	0.07516
8:28764474:G:T	50	86	0.79	0.1242
8:28764484:T:C	50	96	0.87	0.0699
8:28764572:C:T	50	86	0.78	0.2397
8:28764617:G:A	50	100	0.9	0.01471
8:28765394:C:T	49	93.9	0.84	0.215
8:28765500:G:C	50	100	0.83	0.01834
8:28765630:G:A	50	100	0.86	0.02215
8:28765766:A:G	50	100	0.81	0.01307
8:28765908:A:G	50	100	0.94	0.02015
8:28766149:G:A	50	98	0.9	0.07898
8:28766805:C:G	50	100	0.99	0.0541
8:28766827:A:G	50	100	0.9	0.01543
8:28767603:A:G	50	100	0.99	0.0541
8:28768016:T:C	50	100	0.86	0.01543
8:28768070:G:C	50	100	0.97	0.03377
8:28768819:A:G	50	100	0.96	0.01271
8:28768901:C:T	50	98	0.96	0.2391
8:28768953:G:A	50	98	0.96	0.4299
8:28769035:T:A	50	100	0.93	0.03504
8:28769178:A:C	50	100	0.97	0.05392
8:28769189:C:T	50	100	0.99	0.08351
8:28770279:A:G	50	100	0.9	0.01543
8:28770324:G:C	50	98	0.98	0.08315
8:28770477:G:A	50	100	0.99	0.09749
8:28770767:C:T	50	100	0.88	0.01507
8:28770776:G:A	50	100	0.99	0.09749
8:28770881:A:G	50	100	0.96	0.02033
8:28770903:A:G	50	100	0.97	0.4897
8:28771643:G:A	50	100	0.97	0.3435
8:28771693:G:A	50	100	0.96	0.01979
8:28772234:G:A	50	100	0.99	0.09749
8:28772239:G:A	50	100	0.97	0.382
8:28772253:G:A	50	100	0.91	0.04702
8:28772262:C:T	50	96	0.93	0.06336
8:28772794:G:A	50	100	0.93	0.02324
8:28772862:A:G	50	100	0.9	0.01634
8:28773058:T:C	49	100	0.99	0.08969
8:28773274:T:C	50	100	0.96	0.0532
8:28773279:C:T	50	100	0.96	0.05574
8:28773966:C:T	50	98	0.98	0.4744
8:28774016:C:T	50	100	0.97	0.3295
8:28774074:C:G	50	100	0.96	0.4906
8:28774298:A:G	50	100	0.99	0.02033
8:28774689:G:A	50	100	0.97	0.3402
8:28775462:A:G	50	100	0.94	0.02996
8:28775581:A:C	50	100	0.97	0.4205
8:28776168:C:G	50	100	0.98	0.4884
8:28776413:G:A	50	96	0.97	0.2476
8:28776436:T:G	50	98	0.98	0.4869
8:28776440:G:T	50	92	0.96	0.2725
8:28777786:G:C	50	100	0.98	0.1029
8:28778270:G:A	50	100	0.95	0.1745
8:28778771:T:C	50	100	0.94	0.01543
8:28779510:T:G	50	98	0.99	0.2233
8:28780053:G:T	50	84	0.97	0.4359
8:28780127:C:A	47	100	0.99	0.4695
8:28780341:C:T	50	100	1	0.01253
8:28780515:C:G	50	100	1	0.2268
8:28780706:C:T	50	100	0.98	0.4773
8:28780796:A:G	50	100	0.97	0.02106
8:28781060:C:T	50	100	1	0.1282
8:28781396:G:A	50	100	0.99	0.4038
8:28781752:G:T	50	100	0.97	0.02124
8:28782019:T:A	50	100	0.93	0.01471
8:28782304:C:G	50	100	1	0.04938
8:28782352:T:C	50	100	1	0.2279
8:28782353:C:T	50	100	0.99	0.4686
8:28782507:T:C	50	100	1	0.01253
8:28782770:C:G	50	100	0.99	0.2478
8:28782833:A:G	50	100	0.98	0.05283
8:28782853:G:A	49	100	1	0.2288
8:28783102:G:A	50	98	1	0.03922
8:28783254:A:G	50	100	0.97	0.07553
8:28783670:G:A	50	100	0.99	0.2271
8:28783855:T:C	50	100	0.97	0.02106
8:28784132:T:A	50	100	0.97	0.07462
8:28784705:G:A	50	100	1	0.228
8:28784954:C:T	50	100	1	0.228
8:28785140:G:A	50	100	1	0.07498
8:28785188:C:T	50	100	0.98	0.2295
8:28785244:A:G	50	100	0.96	0.05955
8:28785411:C:T	50	100	0.99	0.3021
8:28785502:T:C	50	100	1	0.01253
8:28785543:C:T	50	100	0.99	0.3261
8:28785709:C:T	50	100	1	0.2092
8:28785904:G:C	50	100	0.99	0.3359
8:28786205:T:C	49	100	0.99	0.4695
8:28786300:G:A	50	100	1	0.1284
8:28786766:A:G	50	100	0.9	0.01543
8:28787440:G:A	50	100	1	0.2333
8:28787626:G:A	50	100	1	0.02233
8:28787754:C:T	50	100	0.99	0.4768
8:28787971:T:C	50	100	1	0.02052
8:28788156:G:C	50	100	0.96	0.05065
8:28788306:A:G	50	100	0.99	0.4802
8:28788691:T:C	50	100	0.99	0.3758
8:28789092:A:C	50	100	0.91	0.03304
8:28789351:T:C	50	100	0.95	0.0561
8:28789514:T:A	50	100	0.98	0.2326
8:28789767:A:G	50	100	0.99	0.4802
8:28789909:A:G	50	98	0.99	0.4918
8:28790315:A:C	50	98	0.96	0.1792
8:28790475:G:A	50	100	0.92	0.02596
8:28790579:T:C	50	100	1	0.01235
8:28790992:G:C	50	100	0.99	0.2197
8:28791081:G:A	50	100	1	0.2115
8:28792269:A:G	50	100	0.99	0.4867
8:28792782:G:A	50	100	1	0.2117
8:28792946:T:G	50	100	1	0.2117
8:28792986:C:G	50	100	0.97	0.1986
8:28793341:G:T	50	98	0.83	0.01743
8:28793781:A:C	50	94	0.99	0.4715
8:28793782:A:C	49	91.8	0.7	0.02923
8:28793783:A:C	50	96	0.99	0.354
8:28794284:G:A	50	100	1	0.08025
8:28794537:T:C	50	100	0.99	0.2246
8:28794730:C:T	50	100	1	0.2242
8:28795407:C:T	50	100	0.99	0.2195
8:28795582:G:C	50	98	1	0.02088
8:28796112:C:T	50	100	1	0.01253
8:28796237:C:G	50	100	1	0.2244
8:28796317:C:A	50	100	1	0.2244
8:28796411:A:G	50	100	1	0.2427
8:28796695:G:A	50	100	1	0.01253
8:28796953:A:G	50	100	1	0.02033
8:28796991:T:G	50	100	0.91	0.01779
8:28797489:A:T	50	100	1	0.3725
8:28797563:G:A	50	100	1	0.2113
8:28797603:G:T	50	100	1	0.0158
8:28798414:C:T	50	100	1	0.2111
8:28799021:G:C	50	100	1	0.01561
8:28799160:C:G	50	100	0.99	0.2215
8:28799296:C:G	50	100	0.99	0.2191
8:28799662:A:C	50	100	1	0.01561
8:28800244:G:A	50	100	0.99	0.4858
8:28800481:A:G	50	100	1	0.2206
8:28800559:T:G	50	100	1	0.2255
8:28800860:C:T	50	100	0.95	0.02179
8:28801339:A:G	50	100	0.99	0.4546
8:28801340:A:G	50	100	1	0.01561
8:28801531:A:C	50	100	1	0.02033
8:28802002:T:C	50	100	1	0.2237
8:28802238:A:G	50	100	0.99	0.2215
8:28802693:A:G	50	100	0.99	0.2384
8:28803379:A:G	50	100	0.99	0.2211
8:28804246:G:T	50	100	0.99	0.4542
8:28804901:A:G	50	100	0.99	0.2217
8:28805121:A:G	50	100	0.96	0.02106
8:28805575:T:C	50	100	0.99	0.2195
8:28805807:C:T	49	100	1	0.2117
8:28805838:A:G	50	98	0.77	0.02415
8:28805906:G:A	50	98	1	0.2117
8:28806721:T:C	50	100	1	0.4575
8:28806789:C:T	50	100	0.97	0.05047
8:28806843:G:A	50	100	0.94	0.01307
8:28807073:G:A	50	100	0.99	0.3765
8:28807602:T:G	50	100	0.96	0.01307
8:28807706:T:C	50	100	0.96	0.02106
8:28807744:C:A	50	100	0.96	0.01344
8:28807991:A:G	50	100	1	0.4739
8:28809121:T:A	50	100	0.98	0.0463
8:28809143:G:A	50	100	1	0.2117
8:28809455:C:G	50	100	0.97	0.01307
8:28809849:C:T	50	100	1	0.4759
8:28810520:C:T	49	100	0.99	0.09713
8:28811221:G:A	50	100	0.98	0.05211
8:28811465:G:A	46	100	1	0.2266
8:28811475:A:G	48	100	0.99	0.2206
8:28812219:A:G	50	100	1	0.02814
8:28812827:A:G	50	100	0.99	0.2211
8:28812907:G:C	50	100	1	0.4581
8:28813266:G:C	50	100	1	0.2251
8:28813321:G:A	50	100	1	0.01325
8:28813730:T:G	50	100	1	0.2249
8:28814070:T:A	50	100	0.84	0.03086
8:28814341:C:T	50	100	0.96	0.03613
8:28814547:T:A	50	100	1	0.2249
8:28814844:G:T	50	98	1	0.2104
8:28814938:T:C	50	100	0.99	0.2248
8:28815162:T:C	50	100	1	0.2249
8:28815325:G:A	50	100	0.98	0.2509
8:28815594:G:A	50	100	1	0.2515
8:28815863:C:T	50	100	1	0.02505
8:28816155:A:C	50	100	0.98	0.01325
8:28816458:C:G	50	98	0.85	0.02614
8:28816462:G:A	50	98	1	0.2113
8:28816527:C:A	49	93.9	0.99	0.3742
8:28816724:G:A	50	96	0.76	0.02869
8:28816921:T:C	50	100	0.99	0.2115
8:28817052:T:C	49	100	0.97	0.02106
8:28817419:C:A	50	96	1	0.2249
8:28818275:A:G	50	100	0.92	0.01344
8:28818694:T:C	50	100	0.97	0.07625
8:28819688:G:A	49	100	0.99	0.374
8:28819867:T:A	50	100	0.99	0.2251
8:28819966:G:A	50	100	0.94	0.01107
8:28820582:G:C	50	100	0.99	0.2518
8:28821246:C:T	50	100	0.98	0.1311
8:28821255:C:T	50	100	0.98	0.4466
8:28821456:C:T	50	100	1	0.2175
8:28822292:G:C	50	98	0.68	0.0118
8:28822600:C:T	50	100	0.98	0.02197
8:28823252:C:A	50	100	1	0.2264
8:28823499:G:C	50	100	0.99	0.1282
8:28823500:T:C	50	100	1	0.2266
8:28823789:T:C	50	100	0.94	0.01616
8:28824247:A:G	50	100	0.99	0.1284
8:28825033:C:A	50	100	1	0.1017
8:28825077:G:T	50	100	0.99	0.3731
8:28825190:T:C	50	100	0.9	0.01816
8:28825511:C:T	50	100	0.99	0.02651
8:28825783:C:T	50	100	1	0.2126
8:28825846:G:C	50	100	0.99	0.4771
8:28825963:C:G	50	100	0.98	0.04031
8:28826045:A:G	50	100	0.99	0.2177
8:28826312:T:C	50	100	0.98	0.1294
8:28827466:G:A	50	98	0.99	0.248
8:28827675:C:A	50	100	0.98	0.2426
8:28827805:T:C	50	100	0.85	0.01162
8:28827962:G:C	50	100	1	0.1019
8:28828123:T:G	50	100	0.99	0.02106
8:28829084:T:G	50	100	0.93	0.01398
8:28829154:C:T	50	96	1	0.1262
8:28829379:G:A	50	100	0.74	0.02687
8:28829780:C:T	50	98	0.97	0.4847
8:28830096:G:C	50	98	1	0.1244
8:28830525:G:A	50	100	0.98	0.2208
8:28831371:G:A	50	100	0.96	0.02233
8:28831462:A:T	49	100	1	0.03341
8:28831637:G:A	50	100	1	0.02524
8:28833544:C:T	50	100	0.96	0.01216
8:28833620:A:C	50	100	0.99	0.2052
8:28833650:C:A	50	100	0.99	0.02633
8:28835266:C:T	50	100	0.99	0.4651
8:28835667:C:T	50	100	1	0.488
8:28835808:G:A	50	100	1	0.01525
8:28835873:A:T	50	100	1	0.4728
8:28836312:G:A	50	100	0.99	0.409
8:28836576:A:C	50	100	1	0.03359
8:28836698:G:A	50	100	1	0.03758
8:28836727:T:C	50	100	1	0.4722
8:28837032:C:T	50	100	1	0.1055
8:28837844:C:T	50	100	1	0.1997
8:28837966:C:T	50	100	0.99	0.01761
8:28838300:G:C	50	100	1	0.01525
8:28838521:C:T	50	100	1	0.03813
8:28838878:G:A	50	100	1	0.4733
8:28839211:T:C	50	100	1	0.02923
8:28839345:C:T	48	100	1	0.01707
8:28839346:A:G	48	100	1	0.01779
8:28839472:C:T	50	100	0.97	0.08243
8:28839578:G:A	50	100	0.99	0.1997
8:28839611:G:C	50	100	0.99	0.01017
8:28840029:C:T	45	97.8	1	0.08061
8:28840505:T:C	39	89.7	1	0.1009
8:28840665:C:A	45	100	0.99	0.03722
8:28840734:C:T	46	95.7	0.99	0.1013
8:28841071:C:T	50	100	1	0.09477
8:28842988:C:T	50	100	1	0.01688
8:28843037:T:G	50	100	1	0.0532
8:28843310:G:A	50	100	1	0.07952
8:28843835:A:G	50	100	1	0.205
8:28843908:T:C	50	100	0.99	0.4873
8:28844066:G:C	50	100	1	0.03776
8:28844077:G:A	50	100	0.97	0.07952
8:28844147:C:T	50	100	1	0.07952
8:28844214:T:C	50	100	1	0.205
8:28844216:G:T	50	100	1	0.03758
8:28844564:G:A	50	100	1	0.03794
8:28845282:C:G	50	100	1	0.4728
8:28846984:G:T	50	100	1	0.01126
8:28847794:G:C	50	100	0.98	0.01797
8:28848186:A:T	50	98	0.78	0.01489
8:28848439:T:G	50	98	0.99	0.4686
8:28848463:T:A	50	98	0.99	0.4818
8:28848483:A:G	50	100	1	0.01107
8:28848548:T:C	50	100	1	0.1874
8:28848758:C:T	50	100	0.99	0.07226
8:28849472:T:A	50	98	0.99	0.1599
8:28850053:C:T	50	98	1	0.4659
8:28850150:G:C	50	100	1	0.01107
8:28850702:G:A	50	100	0.98	0.0118
8:28851315:A:C	50	98	0.99	0.4454
8:28851586:C:T	50	100	1	0.1875
8:28851698:A:G	50	100	1	0.0216
8:28852028:G:A	50	100	1	0.0158
8:28852328:A:T	50	100	0.94	0.05392
8:28852993:T:C	50	100	1	0.02233
8:28852995:A:G	50	100	1	0.02233
8:28854012:C:T	50	98	1	0.453
8:28854394:G:A	50	100	1	0.1819
8:28854493:A:C	50	100	1	0.01107
8:28857261:A:G	50	100	1	0.01997
8:28857360:T:C	50	98	1	0.4639
8:28858403:A:G	50	100	0.97	0.01997
8:28859192:T:C	50	100	1	0.03922
8:28859267:G:C	50	100	1	0.03341
8:28861313:C:A	50	100	0.98	0.05973
8:28861767:T:G	50	100	0.99	0.1186
8:28862003:A:G	50	100	1	0.01761
8:28862119:C:G	50	100	1	0.01779
8:28862162:G:C	50	100	1	0.01779
8:28863547:G:A	50	100	0.97	0.1206
8:28863611:A:G	50	100	0.99	0.1814
8:28863856:G:A	50	100	1	0.01779
8:28864076:C:T	50	100	0.97	0.03341
8:28865259:T:A	50	98	0.99	0.4938
8:28866237:T:C	50	100	1	0.01543
8:28866283:A:G	50	100	0.98	0.1659
8:28867532:A:T	46	93.5	0.99	0.1861
8:28867897:G:T	50	96	0.99	0.4608
8:28868942:T:C	50	100	0.99	0.1866
8:28869525:A:G	50	100	0.98	0.06009
8:28869650:G:A	50	100	0.99	0.03286
8:28872060:C:G	50	100	1	0.01561
8:28873714:T:A	49	100	0.93	0.07771
8:28874322:C:T	50	100	1	0.03758
8:28874890:G:A	50	100	0.98	0.06935
8:28875155:G:A	50	96	0.97	0.01107
8:28875371:T:C	50	100	0.99	0.1785
8:28875432:G:A	50	100	0.9	0.07752
8:28876001:C:T	50	100	0.98	0.01543
8:28876098:C:T	50	100	1	0.03286
8:28877057:A:C	50	100	0.99	0.03232
8:28878278:G:C	50	100	0.99	0.0305
8:28878338:G:A	50	100	1	0.02633
8:28878641:T:A	47	100	0.93	0.0158
8:28878642:A:T	46	93.5	0.9	0.04031
8:28878643:A:T	49	100	0.83	0.01725
8:28878647:A:C	50	100	1	0.01834
8:28878766:G:C	50	100	1	0.02596
8:28878767:G:C	50	100	0.99	0.0305
8:28878791:C:T	50	100	1	0.04067
8:28879399:G:T	50	100	0.98	0.1768
8:28880383:C:G	50	100	0.97	0.01489
8:28880469:C:G	50	100	1	0.07789
8:28880521:G:A	50	98	1	0.02669
8:28880865:G:A	48	97.9	1	0.06663
8:28881131:G:C	49	100	1	0.02342
8:28881215:C:T	29	79.3	0.94	0.342
8:28881363:G:A	49	98	0.89	0.02687
8:28881929:C:T	48	100	0.87	0.02052
8:28881985:T:C	50	100	0.92	0.0285
8:28882459:A:T	41	100	0.8	0.01235
8:28882475:G:A	48	97.9	1	0.04049
8:28882499:A:T	46	95.7	1	0.3322
8:28884067:T:G	50	100	1	0.146
8:28885247:C:T	50	100	1	0.03577
8:28886091:A:G	50	100	1	0.02324
8:28886405:G:A	50	100	0.97	0.03014
8:28888507:G:A	50	100	1	0.02869
8:28888807:A:G	50	100	0.99	0.4515
8:28889093:G:A	50	100	1	0.02869
8:28892912:A:C	50	98	1	0.3549
8:28893864:C:T	50	100	0.99	0.3348
8:28894268:A:G	50	100	1	0.03922
8:28894588:C:T	50	100	1	0.08515
8:28894954:A:C	50	100	1	0.03395
8:28895445:T:C	50	100	1	0.2894
8:28895495:C:T	50	100	1	0.03232
8:28895851:T:C	50	100	0.99	0.0984
8:28896216:T:C	50	100	1	0.03958
8:28896810:C:T	50	100	0.93	0.07807
8:28896817:C:T	50	100	0.87	0.02015
8:28897628:G:A	50	100	0.99	0.09822
8:28898237:T:C	50	100	0.98	0.05646
8:28898471:C:T	50	100	1	0.3348
8:28898769:A:G	50	100	0.99	0.0984
8:28899221:G:A	50	100	1	0.2883
8:28900115:A:G	50	100	1	0.2883
8:28900269:A:T	48	89.6	0.84	0.08533
8:28900271:A:T	49	81.6	0.89	0.3686
8:28900405:G:C	50	100	1	0.03922
8:28901175:T:C	50	100	1	0.03232
8:28901961:A:G	50	100	0.98	0.05646
8:28903220:C:T	50	100	1	0.3444
8:28903458:C:T	50	100	1	0.02614
8:28904002:G:C	50	100	1	0.09822
8:28904380:G:A	50	100	1	0.02705
8:28905212:G:A	50	100	1	0.03922
8:28905233:G:T	50	100	0.99	0.02033
8:28905281:A:G	50	100	1	0.06554
8:28906317:G:T	50	100	1	0.02705
8:28906525:C:A	49	100	0.99	0.1826
8:28906664:A:G	50	100	0.99	0.4539
8:28907853:T:C	50	100	0.97	0.02651
8:28907976:T:G	50	100	1	0.2894
8:28908566:C:G	50	100	1	0.02687
8:28908958:C:T	50	100	1	0.02687
8:28909064:C:T	50	100	1	0.03903
8:28910560:A:G	50	100	1	0.03214
8:28911535:T:A	50	100	1	0.02669
8:28911730:G:T	50	100	1	0.02324
8:28911731:T:C	50	100	1	0.06554
8:28912164:T:G	50	100	1	0.03631
8:28912615:C:T	50	100	1	0.07516
8:28912955:G:T	50	100	1	0.06554
8:28914626:C:T	50	100	1	0.09822
8:28915279:T:C	50	100	1	0.0581
8:28915327:G:A	50	100	0.97	0.01471
8:28916523:A:C	50	100	1	0.03631
8:28919392:T:C	50	100	1	0.09804
8:28921553:A:G	50	100	1	0.0187
8:28921686:A:C	50	98	1	0.06627
8:28921695:A:G	50	100	1	0.03631
8:28922943:T:C	50	100	0.99	0.4504
8:28924703:C:T	50	100	1	0.04521
8:28924901:C:T	50	100	0.99	0.01652
8:28925002:C:T	50	100	1	0.06518
8:28926210:A:G	50	100	1	0.03867
8:28926300:T:C	50	100	0.98	0.03195
8:28926302:T:C	50	100	0.96	0.03885
8:28926304:T:C	50	78	0.96	0.2901
8:28926498:T:C	50	100	1	0.3393
8:28927369:A:G	50	100	0.92	0.0561
8:28927389:T:C	50	100	0.99	0.1786
8:28927872:C:G	49	98	0.99	0.1834
8:28927874:C:T	49	98	1	0.06518
8:28927893:T:A	50	100	1	0.03214
8:28928468:A:T	50	100	1	0.1505
8:28930008:C:G	50	100	1	0.03631
8:28930516:G:A	50	100	1	0.3593
8:28930840:C:T	50	100	0.98	0.01416
8:28930846:A:G	50	100	1	0.03867
8:28931734:C:T	50	100	1	0.04575
8:28931758:C:G	50	100	1	0.03341
8:28931816:C:T	50	100	0.99	0.1767
8:28932725:T:G	50	100	1	0.04575
8:28933101:G:C	50	100	1	0.02288
8:28933642:G:A	50	100	1	0.3081
8:28933949:A:G	50	100	1	0.03341
8:28935506:T:A	50	100	0.98	0.0187
8:28936410:T:C	50	98	1	0.3344
8:28936874:A:T	50	100	1	0.02687
8:28937161:C:T	50	100	1	0.3473
8:28938714:G:A	50	100	1	0.02687
8:28938807:G:A	50	100	1	0.07298
8:28939211:C:T	49	100	0.99	0.4586
8:28939511:T:A	50	100	1	0.03214
8:28939576:C:T	50	100	1	0.03232
8:28939730:G:A	50	100	1	0.02687
8:28940429:A:G	50	100	1	0.02614
8:28941111:C:T	50	100	1	0.07298
8:28941749:C:T	50	100	1	0.0167
8:28942248:G:C	50	100	1	0.03903
8:28942435:A:C	50	100	1	0.01834
8:28943092:A:G	50	100	1	0.04557
8:28943528:G:T	50	100	1	0.03359
8:28944000:T:C	50	100	1	0.03849
8:28945415:A:G	50	100	1	0.2498
8:28945558:G:C	50	100	1	0.3564
8:28946102:A:G	50	100	1	0.02614
8:28946214:A:G	50	100	1	0.03813
8:28946579:A:T	50	98	0.98	0.4628
8:28946581:A:T	50	100	1	0.344
8:28946774:A:G	50	100	1	0.0118
8:28947797:C:T	50	98	0.99	0.08551
8:28948132:G:A	50	100	1	0.3066
8:28948391:G:A	50	100	1	0.07571
8:28948658:T:G	50	100	0.75	0.02397
8:28949839:T:G	50	100	1	0.3065
8:28951240:C:G	50	100	1	0.02669
8:28951277:C:T	50	100	1	0.03195
8:28951289:C:T	50	100	1	0.03631
8:28951386:C:T	50	100	1	0.03922
8:28952279:G:A	50	100	1	0.01816
8:28952434:A:G	50	100	1	0.3506
8:28954956:A:T	50	100	1	0.01797
8:28955638:C:T	50	100	1	0.3081
8:28956155:G:A	50	100	1	0.03649
8:28956261:G:C	50	100	1	0.03994
8:28957537:C:A	50	100	1	0.03195
8:28957583:T:C	50	100	1	0.03649
8:28957657:C:G	50	100	1	0.03649
8:28957717:G:T	50	100	0.92	0.03867
8:28958677:A:C	50	100	1	0.09187
8:28959255:C:G	50	100	1	0.03813
8:28959335:G:A	50	98	0.99	0.2919
8:28960784:T:G	41	95.1	0.91	0.04793
8:28960792:T:G	48	97.9	0.97	0.03522
8:28960816:C:T	50	98	1	0.01816
8:28960943:T:C	50	100	1	0.3059
8:28961900:T:G	46	87	0.94	0.0423
8:28964710:T:C	50	100	1	0.03903
8:28965534:C:T	50	100	1	0.3568
8:28965578:A:G	50	100	1	0.1736
8:28966238:G:T	50	100	1	0.02669
8:28966754:C:T	50	100	0.98	0.0187
8:28967905:C:G	50	100	1	0.06554
8:28967957:T:A	50	98	1	0.3068
8:28968161:C:T	50	100	1	0.1768
8:28968351:T:C	50	100	1	0.01816
8:28968561:G:A	50	100	0.99	0.03232
8:28968752:C:T	50	100	1	0.02669
8:28970751:C:G	50	100	1	0.01834
8:28970874:T:G	50	100	1	0.3564
8:28970894:G:A	50	100	1	0.03903
8:28971900:C:A	50	100	1	0.06554
8:28972592:A:G	50	100	0.97	0.01434
8:28972783:C:G	50	98	1	0.331
8:28973765:C:T	47	95.7	1	0.1718
8:28973787:C:T	47	95.7	1	0.02324
8:28973900:C:T	50	100	1	0.03667
8:28974034:A:G	49	100	1	0.3297
8:28974105:T:C	50	100	1	0.09804
8:28974360:A:C	50	100	1	0.02596
8:28974578:C:T	50	100	1	0.4541
8:28974771:T:C	50	100	1	0.03195
8:28974987:C:A	50	100	1	0.0207
8:28976393:C:A	50	100	1	0.4475
8:28976687:T:C	50	100	0.99	0.09513
8:28976738:A:G	50	100	1	0.03903
8:28977681:C:G	50	100	1	0.02669
8:28977737:A:G	50	100	1	0.09641
8:28978713:G:T	50	100	1	0.02669
8:28978875:A:C	50	100	1	0.02669
8:28979465:G:A	50	100	1	0.03903
8:28979487:G:C	50	100	1	0.03903
8:28980322:C:T	50	100	1	0.02106
8:28980820:C:T	50	100	1	0.03068
8:28980908:C:T	50	100	1	0.03903
8:28981618:C:T	50	100	1	0.03903
8:28981963:C:T	50	100	1	0.02633
8:28982168:G:A	50	100	1	0.03903
8:28982405:G:C	50	100	1	0.2714
8:28982712:G:A	50	100	0.99	0.4461
8:28983879:C:T	50	100	1	0.02669
8:28984304:G:A	50	100	1	0.3751
8:28985034:A:G	50	100	1	0.03195
8:28985359:T:C	50	100	1	0.03649
8:28985849:A:G	50	100	1	0.02669
8:28986204:G:A	50	100	1	0.3308
8:28986666:A:T	50	100	0.99	0.0187
8:28987417:C:T	50	100	1	0.06863
8:28988031:T:C	50	100	1	0.0768
8:28988134:A:G	50	100	1	0.01816
8:28988291:A:G	50	100	1	0.0345
8:28988482:G:A	50	100	0.99	0.1511
8:28988911:A:T	50	100	0.92	0.01852
8:28989044:G:A	50	100	1	0.3731
8:28989133:A:G	50	100	1	0.3733
8:28989362:C:A	50	100	1	0.01126
8:28989953:A:G	50	100	1	0.02251
8:28990161:G:A	50	100	1	0.1616
8:28990166:T:C	50	100	1	0.06935
8:28991022:G:T	50	100	1	0.07589
8:28991698:T:G	50	100	1	0.03994
8:28991754:G:T	50	100	1	0.01761
8:28992391:C:G	50	100	0.96	0.01398
8:28992528:T:A	49	100	0.97	0.01107
8:28993099:A:G	50	100	1	0.03958
8:28993660:A:C	50	100	1	0.1841
8:28994014:G:A	50	100	1	0.03032
8:28994221:C:T	50	100	0.88	0.01289
8:28994837:C:A	50	100	1	0.1403
8:28995545:T:G	50	100	1	0.0325
8:28996275:G:A	50	100	0.99	0.1509
8:28996434:T:C	50	100	1	0.03994
8:28996722:G:C	50	100	1	0.03994
8:28996736:G:A	50	98	1	0.03813
8:28997585:C:T	50	100	1	0.3522
8:28997702:C:T	50	100	1	0.02705
8:28998009:C:T	50	100	1	0.38
8:29000276:G:A	50	100	1	0.03994
8:29000333:C:T	50	100	1	0.03976
8:29001060:C:A	50	100	1	0.1552
8:29001536:C:T	50	100	1	0.0216
8:29002294:G:A	50	100	0.96	0.03486
8:29003140:T:C	50	100	1	0.01761
8:29003500:A:G	50	98	0.99	0.07426
8:29003700:G:A	50	100	1	0.04412
8:29003884:A:G	50	100	1	0.02723
8:29004292:T:C	50	100	1	0.04031
8:29005420:G:T	50	100	1	0.3308
8:29006210:G:C	50	100	1	0.02306
8:29006558:C:T	50	100	1	0.3793
8:29006756:G:C	50	100	1	0.0659
8:29009343:A:T	50	100	1	0.01271
8:29009457:C:T	50	100	1	0.02723
8:29009929:C:T	50	100	0.99	0.457
8:29010563:A:T	50	96	0.93	0.0935
8:29012120:C:T	50	100	0.99	0.3081
8:29012611:G:A	50	100	0.98	0.07008
8:29013335:C:G	50	100	1	0.03486
8:29013474:T:G	50	100	1	0.03976
8:29014719:G:A	50	100	1	0.02723
8:29014943:G:A	50	100	1	0.01761
8:29017001:A:G	50	100	1	0.02723
8:29017914:C:T	50	100	1	0.02723
8:29018704:T:C	50	100	1	0.3805
8:29019076:C:G	50	100	1	0.1567
8:29019345:A:T	50	100	1	0.02251
8:29020562:A:G	50	100	1	0.06627
8:29021801:G:A	50	100	1	0.03958
8:29022494:A:G	50	100	1	0.09858
8:29022643:C:T	50	100	1	0.0345
8:29023235:T:C	50	100	1	0.1545
8:29023646:C:T	50	100	1	0.01761
8:29023811:A:C	50	100	1	0.08243
8:29024393:G:A	50	100	1	0.4526
8:29024612:T:C	50	100	1	0.02251
8:29024920:C:T	50	100	1	0.0659
8:29027953:T:C	50	100	1	0.4539
8:29028144:T:C	50	100	1	0.307
8:29028462:T:C	50	100	1	0.04212
8:29028774:T:A	50	100	1	0.04212
8:29029706:C:T	50	100	1	0.02723
8:29030940:A:G	50	100	1	0.03958
8:29031372:T:C	50	100	0.99	0.09532
8:29031649:A:G	50	100	1	0.3722
8:29032442:A:C	50	100	1	0.0325
8:29033270:A:C	50	100	1	0.3072
8:29034573:G:A	50	100	0.99	0.07407
8:29034885:A:G	50	100	1	0.03068
8:29035376:T:G	50	100	1	0.3747
8:29036720:C:T	50	100	1	0.3054
8:29036869:A:C	50	100	1	0.02723
8:29036878:C:T	50	100	0.99	0.4577
8:29037062:C:T	50	100	1	0.06899
8:29037474:G:A	50	100	1	0.3568
8:29037612:T:C	50	100	1	0.0325
8:29037651:G:A	50	100	1	0.02723
8:29038997:T:C	50	98	1	0.4544
8:29039203:T:C	50	100	0.99	0.01035
8:29040310:A:T	50	100	1	0.0325
8:29040916:C:T	50	100	1	0.08261
8:29041006:C:G	50	100	1	0.0354
8:29041182:A:T	50	100	0.98	0.07643
8:29041820:C:G	50	100	1	0.156
8:29042180:C:G	50	100	1	0.3731
8:29042257:G:A	50	100	1	0.02596
8:29042480:G:A	50	100	1	0.3061
8:29042570:T:C	50	100	1	0.3549
8:29043826:A:C	50	100	0.99	0.4537
8:29044175:G:A	50	98	0.9	0.01924
8:29044260:G:C	50	100	1	0.4208
8:29045242:C:T	50	98	1	0.09749
8:29046569:G:T	50	100	0.99	0.3068
8:29047527:A:G	50	100	1	0.02723
8:29047830:A:G	50	98	0.99	0.3802
8:29048113:C:T	50	98	0.97	0.01507
8:29049718:C:T	50	100	0.96	0.02941
8:29049916:T:A	50	100	0.99	0.09913
8:29052006:C:T	50	100	1	0.2295
8:29052798:C:T	50	100	0.98	0.05937
8:29052880:G:A	50	100	1	0.1576
8:29053230:G:T	50	100	0.98	0.03994
8:29054325:C:T	50	98	1	0.09749
8:29054620:T:A	49	100	0.98	0.03994
8:29054737:A:T	50	100	0.99	0.0748
8:29055390:C:A	50	100	0.99	0.04067
8:29055747:T:C	50	100	0.99	0.02941
8:29056371:T:C	50	98	0.99	0.4575
8:29058875:T:C	50	100	0.98	0.1002
8:29059851:T:G	50	100	0.99	0.1545
8:29060028:C:T	50	100	0.94	0.0256
8:29060527:C:T	50	100	1	0.0345
8:29060961:G:C	50	100	0.97	0.07571
8:29061450:G:A	50	100	0.99	0.02251
8:29061481:C:T	50	98	1	0.09749
8:29062414:C:T	50	100	1	0.09677
8:29063476:C:T	50	100	0.89	0.01761
8:29064353:A:G	50	100	0.91	0.04267
8:29065210:A:G	50	100	0.98	0.1182
8:29065777:C:G	50	98	0.99	0.4163
8:29066006:G:T	50	100	1	0.01507
8:29066381:T:C	50	98	1	0.3682
8:29067125:T:C	50	100	0.96	0.07444
8:29067341:C:T	50	100	0.99	0.3546
8:29067578:C:T	50	98	0.95	0.03831
8:29067675:C:T	50	100	0.98	0.09858
8:29067958:C:T	50	98	0.96	0.04158
8:29068013:G:A	50	100	1	0.03322
8:29068564:G:T	50	98	1	0.06772
8:29069142:T:C	50	100	1	0.02705
8:29069342:T:A	50	100	0.98	0.04648
8:29070288:T:G	50	96	0.98	0.4216
8:29070384:A:T	50	98	0.97	0.01525
8:29071064:G:C	50	100	1	0.02251
8:29072964:C:T	50	100	0.88	0.01071
8:29073116:C:T	34	94.1	0.8	0.03177
8:29073140:C:T	50	98	0.88	0.02669
8:29073174:A:T	49	98	1	0.0394
8:29073862:G:A	50	100	1	0.1737
8:29075927:T:C	50	98	0.99	0.1676
8:29076485:G:C	50	100	1	0.03032
8:29076570:G:A	50	100	1	0.01307
8:29076784:G:A	50	100	0.98	0.0167
8:29077208:C:A	50	100	1	0.3152
8:29077484:A:G	50	100	0.99	0.3568
8:29077506:A:G	50	100	0.88	0.0158
8:29077664:G:C	50	100	1	0.03922
8:29077940:A:G	50	100	0.99	0.4688
8:29078020:C:A	50	100	0.98	0.0167
8:29078048:C:T	50	100	1	0.1106
8:29078095:C:A	50	100	0.97	0.03014
8:29078274:G:C	50	100	1	0.3638
8:29080388:T:C	50	98	1	0.4305
8:29080534:C:T	50	100	1	0.01561
8:29081038:C:A	50	98	1	0.01489
8:29081219:C:T	50	100	1	0.01452
8:29081493:T:C	50	100	1	0.4624
8:29082217:A:T	50	100	1	0.03849
8:29082391:C:T	50	100	1	0.03341
8:29082435:C:T	50	100	1	0.1639
8:29082463:G:C	50	100	0.99	0.3471
8:29083618:C:T	50	100	1	0.1031
8:29083788:C:T	50	100	1	0.3992
8:29083993:C:T	50	100	1	0.01126
8:29084040:C:T	50	100	1	0.165
8:29084119:C:T	50	100	1	0.01561
8:29084495:C:A	50	100	1	0.01344
8:29084802:G:A	50	100	1	0.0374
8:29084969:C:T	50	100	0.99	0.1819
8:29085073:C:T	50	100	1	0.03849
8:29085523:C:T	50	100	1	0.03722
8:29085591:C:T	50	98	0.94	0.02033
8:29086217:T:C	50	96	1	0.4508
8:29086486:A:T	50	100	1	0.1031
8:29086951:A:G	50	100	1	0.1649
8:29088122:G:A	50	98	1	0.06881
8:29088446:C:T	50	98	0.98	0.01525
8:29088563:C:G	50	100	1	0.4604
8:29088603:T:C	50	100	1	0.3747
8:29089033:G:A	50	100	1	0.4777
8:29089252:G:A	50	100	0.99	0.3515
8:29089478:T:A	50	100	1	0.4777
8:29089723:G:A	50	100	0.97	0.03014
8:29090326:C:T	50	98	1	0.06935
8:29090388:G:A	50	98	0.98	0.1952
8:29091819:T:C	50	100	1	0.1721
8:29092713:A:C	50	100	0.99	0.01743
8:29092763:C:T	50	100	1	0.01525
8:29093051:T:C	50	100	1	0.01362
8:29093343:T:G	50	98	1	0.0659
8:29093889:A:G	50	98	1	0.4435
8:29093952:A:C	50	100	0.98	0.03922
8:29095057:G:A	50	100	1	0.063
8:29096299:T:C	50	100	0.96	0.1783
8:29096521:A:T	50	100	1	0.02578
8:29096632:T:G	50	100	0.99	0.3174
8:29097013:C:T	50	98	0.99	0.4181
8:29097375:T:G	50	100	1	0.1647
8:29097432:G:C	50	100	1	0.01144
8:29097433:G:T	50	100	1	0.01162
8:29100017:T:C	50	98	0.92	0.01616
8:29100521:G:A	50	100	0.91	0.01507
8:29100577:C:T	50	100	1	0.09931
8:29100705:C:T	50	100	0.99	0.183
8:29101000:T:C	50	100	1	0.1901
8:29102120:C:A	50	100	1	0.01525
8:29102702:C:T	50	100	0.98	0.3259
8:29103331:T:C	49	100	1	0.2522
8:29104916:C:T	50	100	0.99	0.1658
8:29104961:G:A	50	100	1	0.07008
8:29106142:A:G	50	98	1	0.07607
8:29106255:C:T	50	98	1	0.06572
8:29106364:G:A	50	100	0.98	0.08188
8:29107153:A:G	50	100	0.99	0.3751
8:29107483:G:A	50	100	0.96	0.1803
8:29107674:C:T	50	98	0.99	0.01144
8:29107677:T:C	50	98	0.81	0.0187
8:29107851:C:T	50	100	1	0.01162
8:29107856:A:G	50	100	0.87	0.01452
8:29108465:C:T	50	100	1	0.01525
8:29108466:G:A	50	100	0.95	0.01289
8:29108796:C:T	50	100	1	0.02905
8:29109338:G:A	50	100	0.88	0.01126
8:29109353:C:T	50	100	0.99	0.2066
8:29110162:C:T	50	100	0.96	0.2371
8:29110360:T:C	50	100	0.98	0.09659
8:29110633:G:A	50	100	1	0.08787
8:29110713:A:G	50	100	0.98	0.09677
8:29111133:T:C	50	98	1	0.4648
8:29111345:T:C	50	100	0.98	0.03322
8:29113069:A:G	50	100	0.99	0.3499
8:29113348:C:G	50	100	0.99	0.3522
8:29113985:G:A	50	100	1	0.4793
8:29114041:C:T	50	98	0.99	0.2593
8:29114342:G:A	50	100	1	0.4791
8:29114440:T:C	50	100	0.98	0.0935
8:29114742:G:T	50	98	1	0.05428
8:29115737:C:G	50	100	1	0.01507
8:29115936:C:A	50	98	0.88	0.01017
8:29117477:A:G	50	100	0.96	0.03286
8:29117527:G:T	50	98	1	0.05265
8:29117556:C:T	50	100	1	0.08497
8:29117631:G:T	50	100	0.99	0.1999
8:29118055:T:G	50	100	1	0.1772
8:29118217:A:G	50	100	0.98	0.1754
8:29118610:G:C	50	98	0.95	0.01289
8:29119452:G:A	50	100	1	0.03831
8:29119595:A:C	50	98	0.99	0.3635
8:29120091:T:C	50	100	0.99	0.1939
8:29120111:G:A	50	100	0.98	0.03322
8:29120184:T:C	50	98	0.99	0.03831
8:29120268:C:T	49	100	0.99	0.0886
8:29120328:C:G	48	100	0.83	0.01071
8:29121583:A:G	39	100	1	0.0285
8:29121691:C:A	47	97.9	0.99	0.2026
8:29121943:G:A	50	100	0.99	0.2328
8:29122030:G:A	50	98	0.99	0.4216
8:29122432:C:A	50	100	0.99	0.1963
8:29122509:C:T	50	98	0.98	0.05537
8:29123546:T:G	50	98	0.99	0.2498
8:29123851:A:T	50	100	1	0.04793
8:29123855:G:A	50	100	0.96	0.01053
8:29124778:G:A	50	100	1	0.08333
8:29124827:G:A	50	100	1	0.03304
8:29125481:T:C	50	100	0.98	0.2017
8:29126086:C:A	50	98	1	0.03195
8:29126525:T:C	50	100	0.99	0.3716
8:29126953:T:A	50	100	0.99	0.01344
8:29126991:A:G	50	98	0.99	0.2607
8:29127055:G:A	50	100	0.99	0.1914
8:29127443:C:T	50	100	0.97	0.05664
8:29127598:G:C	50	100	1	0.03268
8:29127877:A:G	50	100	0.98	0.1894
8:29128312:C:G	50	100	1	0.08932
8:29128560:C:G	50	100	1	0.01471
8:29128840:T:C	50	100	0.98	0.3203
8:29129327:C:T	50	100	1	0.1138
8:29129730:A:G	50	100	1	0.01471
8:29129843:T:C	50	100	1	0.01471
8:29131042:T:G	50	100	0.99	0.317
8:29131178:G:A	50	100	0.95	0.01107
8:29131224:T:C	50	100	0.99	0.01471
8:29131305:G:A	50	100	1	0.01471
8:29131313:A:G	50	100	0.96	0.02578
8:29131350:G:T	50	98	1	0.03214
8:29131700:T:C	50	100	1	0.3867
8:29132121:C:T	50	100	1	0.01471
8:29132272:T:C	50	100	1	0.2282
8:29132514:T:C	50	100	1	0.01471
8:29132515:T:C	50	100	1	0.01471
8:29133204:T:C	50	100	1	0.09804
8:29133690:G:A	50	100	1	0.02996
8:29133711:T:C	50	100	0.98	0.01107
8:29133765:G:T	50	100	0.99	0.02578
8:29133771:T:A	50	100	0.99	0.02578
8:29133888:A:G	50	100	1	0.3706
8:29134352:G:A	50	100	1	0.1494
8:29134817:T:A	50	100	1	0.2849
8:29134819:A:G	50	100	0.99	0.2849
8:29134827:A:T	50	100	1	0.2849
8:29135023:A:G	50	100	1	0.2849
8:29135146:C:A	50	100	1	0.0256
8:29135442:G:A	50	100	1	0.0256
8:29135520:G:A	50	100	0.9	0.01325
8:29135821:G:A	50	100	1	0.02578
8:29135868:C:T	50	100	1	0.2591
8:29136229:C:T	50	100	1	0.08533
8:29136353:C:T	50	100	1	0.03268
8:29136797:T:A	47	95.7	0.85	0.07861
8:29136798:T:A	49	95.9	1	0.01489
8:29136825:C:A	50	100	1	0.01471
8:29137046:C:T	50	100	1	0.08896
8:29137505:A:G	50	98	0.99	0.4949
8:29137522:T:C	50	100	1	0.2593
8:29137873:C:A	50	100	1	0.08533
8:29137904:C:T	50	100	0.91	0.01797
8:29138170:T:C	50	100	0.99	0.1861
8:29138438:T:C	50	100	1	0.2593
8:29138804:G:A	50	100	1	0.2899
8:29138822:G:A	50	100	1	0.2589
8:29139230:T:C	50	100	1	0.01471
8:29139278:G:C	50	100	0.96	0.03232
8:29139441:T:C	50	100	0.94	0.0118
8:29140037:A:G	50	100	1	0.03268
8:29140333:A:G	50	100	1	0.2841
8:29140662:A:G	50	100	1	0.2591
8:29142542:A:T	50	100	1	0.05229
8:29142548:T:G	50	100	0.86	0.01089
8:29142954:G:T	50	100	1	0.01452
8:29142994:A:G	50	100	0.98	0.1863
8:29143093:A:G	50	98	0.99	0.3154
8:29143363:G:A	50	100	1	0.02614
8:29143889:T:C	50	100	0.97	0.01452
8:29144037:A:C	46	97.8	0.98	0.36
8:29144307:C:G	50	100	1	0.03268
8:29144431:T:C	50	100	1	0.2731
8:29144439:A:G	50	100	1	0.2731
8:29144744:A:G	50	100	0.94	0.01489
8:29145483:T:C	50	98	0.97	0.3034
8:29145684:G:A	50	100	0.99	0.2667
8:29146665:G:A	50	100	1	0.279
8:29147305:T:C	50	100	0.99	0.291
8:29147576:A:G	50	100	0.98	0.189
8:29147611:A:G	50	98	0.99	0.3569
8:29147626:A:G	50	100	0.99	0.2907
8:29147914:T:C	50	100	0.91	0.01235
8:29148142:T:C	50	100	1	0.224
8:29148184:G:A	50	100	0.91	0.02378
8:29148400:G:T	49	95.9	0.99	0.2908
8:29148546:T:C	50	100	0.99	0.2907
8:29149148:C:G	50	98	0.98	0.2642
8:29149160:G:A	50	100	0.98	0.1877
8:29149190:T:G	50	98	0.99	0.3007
8:29149191:A:G	50	98	0.99	0.301
8:29149374:T:C	50	100	1	0.01198
8:29149858:C:T	50	98	1	0.224
8:29151180:A:G	50	100	1	0.03522
8:29151267:G:A	50	100	1	0.03522
8:29151310:T:G	50	100	0.96	0.01071
8:29151786:T:G	50	100	0.99	0.266
8:29152019:A:G	50	100	1	0.03794
8:29152262:T:C	50	100	0.91	0.01743
8:29152457:C:T	50	100	0.98	0.4677
8:29152878:G:A	50	100	1	0.03813
8:29152890:T:C	50	100	1	0.03885
8:29152921:T:C	50	100	0.97	0.2318
8:29153002:C:G	50	100	0.99	0.04303
8:29153987:T:A	50	98	0.96	0.1009
8:29154183:A:G	50	100	0.98	0.386
8:29155094:A:G	50	100	1	0.03922
8:29156093:C:T	50	100	0.91	0.01053
8:29156300:A:C	50	100	1	0.09296
8:29156515:A:T	50	100	0.98	0.4642
8:29156578:T:C	50	100	1	0.09586
8:29156695:T:A	50	94	0.94	0.2097
8:29157819:A:T	50	100	0.96	0.01961
8:29158073:C:T	50	100	0.99	0.1852
8:29159570:A:G	50	100	1	0.3538
8:29160016:T:A	50	100	1	0.03994
8:29160114:A:G	50	100	1	0.1104
8:29160502:G:T	50	100	1	0.02578
8:29161447:G:A	50	100	1	0.03686
8:29161803:C:T	50	100	1	0.01452
8:29161828:C:T	50	100	0.98	0.09568
8:29162192:C:T	50	100	1	0.01452
8:29162471:T:G	50	100	1	0.03994
8:29162547:G:A	50	100	1	0.08279
8:29162782:A:G	50	100	1	0.01452
8:29163441:C:T	50	100	1	0.1156
8:29163487:G:A	50	100	1	0.03722
8:29163558:A:G	50	100	1	0.4985
8:29163648:C:T	50	100	1	0.1687
8:29163845:T:C	50	100	1	0.388
8:29163938:A:G	50	100	1	0.0955
8:29164490:G:A	50	100	1	0.05719
8:29164922:A:G	50	100	1	0.03377
8:29164932:C:T	50	100	1	0.01979
8:29164973:A:C	50	100	1	0.09568
8:29165471:T:A	50	100	0.98	0.05719
8:29165999:A:C	50	100	1	0.1107
8:29166057:G:C	50	100	1	0.4468
8:29166276:C:T	50	100	1	0.01452
8:29166671:T:G	50	100	1	0.09568
8:29166800:G:A	50	100	1	0.496
8:29166835:A:C	50	100	1	0.01997
8:29167426:G:A	50	96	0.66	0.01543
8:29167914:G:A	50	98	1	0.4468
8:29168616:C:T	50	100	1	0.1158
8:29168930:G:A	50	100	1	0.4468
8:29169018:G:A	50	100	1	0.01979
8:29169225:G:A	50	100	1	0.01452
8:29169280:G:A	50	100	1	0.08279
8:29169624:T:C	50	100	1	0.1855
8:29169676:G:A	50	100	0.97	0.01471
8:29169710:A:G	50	100	1	0.09568
8:29169854:A:G	50	100	1	0.1106
8:29170111:A:T	50	100	1	0.09568
8:29170388:C:T	50	98	0.98	0.03268
8:29170866:C:A	50	98	1	0.08606
8:29171037:G:A	50	100	1	0.01398
8:29171314:G:A	50	100	0.84	0.01489
8:29171567:G:T	50	100	1	0.03686
8:29171718:T:C	50	100	1	0.01452
8:29171785:T:C	50	100	1	0.0443
8:29171824:C:A	50	100	0.99	0.09568
8:29172238:G:A	50	100	1	0.01471
8:29172947:A:G	50	100	1	0.1106
8:29173040:G:A	50	100	0.94	0.02215
8:29173765:A:G	50	100	1	0.1877
8:29173836:C:A	50	100	1	0.09459
8:29173958:A:C	50	100	1	0.08243
8:29173991:T:A	50	100	0.99	0.09241
8:29174091:C:T	50	100	1	0.09459
8:29174148:T:C	50	100	1	0.08261
8:29175213:C:A	50	100	1	0.09459
8:29175529:C:G	50	100	0.99	0.0276
8:29175737:C:T	50	100	1	0.09459
8:29175741:G:A	50	100	1	0.08279
8:29175905:C:T	50	100	0.99	0.1176
8:29176017:T:C	50	100	1	0.01543
8:29176399:A:C	50	100	1	0.4971
8:29176926:T:C	50	100	1	0.09459
8:29178203:T:C	50	100	0.99	0.1699
8:29179126:G:C	50	100	1	0.01452
8:29179377:G:C	50	100	1	0.01471
8:29179815:G:A	50	100	0.99	0.4989
8:29179898:G:C	50	100	1	0.09477
8:29179944:C:T	50	100	1	0.5
8:29180011:G:C	50	100	1	0.01434
8:29180647:T:C	50	100	1	0.01452
8:29181497:A:C	50	100	1	0.01452
8:29181544:T:G	50	98	0.98	0.03322
8:29182714:G:T	50	100	1	0.1093
8:29183168:G:T	50	96	0.98	0.02487
8:29183699:C:T	50	100	1	0.08297
8:29183923:G:A	50	100	1	0.1865
8:29184440:T:G	50	100	1	0.01452
8:29184444:C:T	50	98	0.99	0.4473
8:29184536:T:C	50	100	1	0.1097
8:29184552:T:C	50	100	1	0.05683
8:29184739:A:G	50	100	1	0.01452
8:29184936:A:G	50	98	0.99	0.4477
8:29185675:C:T	50	100	1	0.09477
8:29185963:G:T	50	100	1	0.08315
8:29186348:T:C	50	100	1	0.0443
8:29186608:A:G	50	100	0.92	0.01126
8:29186830:G:A	50	100	1	0.05792
8:29187811:A:C	50	100	1	0.09477
8:29187891:G:A	50	100	1	0.04575
8:29188292:T:A	50	100	1	0.4475
8:29188408:G:T	50	100	1	0.08315
8:29189543:A:G	50	100	1	0.08969
8:29189777:G:A	50	100	1	0.09477
8:29189835:A:G	50	100	1	0.1981
8:29190254:C:G	50	100	1	0.05646
8:29190293:A:C	49	100	1	0.1805
8:29190492:T:C	50	100	1	0.1699
8:29190684:T:G	50	100	1	0.04575
8:29190803:C:T	50	100	1	0.1981
8:29190804:G:A	50	100	1	0.04575
8:29190960:C:T	50	100	1	0.193
8:29191955:T:A	50	100	1	0.07734
8:29192018:T:G	50	100	1	0.09786
8:29192242:T:C	50	100	1	0.09477
8:29192401:A:G	50	100	1	0.09532
8:29192550:T:G	50	100	1	0.09786
8:29192562:T:C	50	100	1	0.4479
8:29192905:A:G	50	100	1	0.1699
8:29193037:C:G	50	100	1	0.09786
8:29193177:G:A	50	100	1	0.03686
8:29193186:C:T	50	100	1	0.09477
8:29193522:C:A	50	100	1	0.0443
8:29193600:G:A	50	100	1	0.01452
8:29194459:A:G	50	100	0.99	0.1983
8:29194769:G:C	50	100	1	0.09786
8:29195045:A:T	50	100	1	0.09495
8:29195077:G:A	50	100	1	0.09187
8:29195528:C:T	50	100	0.95	0.03468
8:29195584:G:C	50	100	1	0.09786
8:29196215:A:G	50	100	1	0.04394
8:29196261:T:G	50	100	1	0.193
8:29196785:T:C	49	100	1	0.4541
8:29197059:C:T	50	100	1	0.09786
8:29197106:G:A	50	100	1	0.09477
8:29197134:G:A	50	100	1	0.07752
8:29197359:A:T	50	100	1	0.09495
8:29197588:A:G	50	100	0.97	0.03341
8:29198407:C:T	50	100	1	0.09477
8:29198553:T:A	50	100	1	0.05047
8:29199669:T:G	50	100	1	0.1703
8:29200391:G:A	50	100	0.99	0.08406
8:29200485:T:C	50	100	1	0.09495
8:29200561:C:T	50	100	1	0.03686
8:29200644:T:G	50	100	0.99	0.09895
8:29200749:C:G	50	100	1	0.1147
8:29201021:C:A	50	100	1	0.09477
8:29201715:G:A	50	100	0.99	0.09858
8:29202190:G:A	50	100	1	0.09477
8:29202845:T:A	50	100	0.99	0.1992
8:29202930:T:C	50	100	0.99	0.1877
8:29203064:G:A	50	100	1	0.4237
8:29203618:T:C	50	100	0.99	0.1939
8:29203826:G:A	50	100	0.99	0.08442
8:29204096:A:C	50	100	0.99	0.1993
8:29204785:C:T	50	100	1	0.09259
8:29204926:T:C	50	100	1	0.02251
8:29205655:T:G	50	100	1	0.4808
8:29205966:T:C	50	100	1	0.4809
8:29206188:G:C	50	100	1	0.09477
8:29206713:C:T	50	100	1	0.4237
8:29206968:G:A	50	98	1	0.09895
8:29207107:G:A	50	100	0.98	0.02633
8:29207754:A:G	50	100	1	0.1992
8:29209203:T:C	50	100	1	0.191
8:29209568:C:T	50	100	1	0.1939
8:29209714:T:G	50	100	1	0.09477
8:29210011:G:A	50	100	1	0.01434
8:29210481:C:T	50	100	1	0.1009
8:29210946:T:A	50	100	1	0.1009
8:29211246:G:C	50	100	1	0.4237
8:29211345:G:A	50	100	1	0.09259
8:29211638:C:T	50	100	1	0.01162
8:29211670:A:T	50	100	1	0.09259
8:29211702:G:A	50	100	1	0.01816
8:29211803:C:A	50	100	1	0.08442
8:29212575:C:A	50	100	1	0.01816
8:29213095:T:C	50	100	1	0.0866
8:29213471:A:G	50	100	1	0.1767
8:29213492:T:C	50	100	1	0.1009
8:29213623:T:G	50	100	1	0.09259
8:29213707:G:A	50	98	0.91	0.01235
8:29213805:A:G	50	100	1	0.0866
8:29213910:A:C	50	100	1	0.1772
8:29213975:T:A	50	100	1	0.09477
8:29214079:A:G	50	100	1	0.09259
8:29214435:G:C	50	100	1	0.01162
8:29214507:C:T	50	100	0.76	0.01126
8:29215215:A:C	50	100	1	0.1939
8:29215393:A:G	50	100	1	0.08424
8:29215619:T:C	50	100	0.99	0.4225
8:29215774:C:T	50	100	1	0.09877
8:29216346:T:C	50	100	1	0.09259
8:29216802:A:C	50	100	1	0.08678
8:29216856:G:A	50	100	1	0.09259
8:29216886:C:G	50	100	0.93	0.03667
8:29217325:G:A	50	100	1	0.05664
8:29218457:C:T	50	100	1	0.09877
8:29218789:C:A	50	100	1	0.1939
8:29218809:T:C	50	100	1	0.1009
8:29219220:G:C	50	100	1	0.2073
8:29219274:C:T	50	100	0.99	0.01053
8:29219275:G:A	50	100	1	0.118
8:29219655:C:T	50	100	1	0.1037
8:29219729:G:A	50	100	1	0.09259
8:29219923:G:A	50	100	1	0.01816
8:29220499:C:T	50	100	0.93	0.0167
8:29221151:G:A	50	98	0.99	0.1643
8:29221185:C:T	50	100	1	0.1009
8:29221284:G:A	50	100	1	0.1009
8:29221451:T:C	50	100	1	0.09259
8:29221702:C:G	50	100	0.98	0.1135
8:29221779:T:C	50	100	1	0.2124
8:29222041:G:A	50	100	0.98	0.4838
8:29222183:C:T	50	100	0.93	0.09296
8:29222606:A:C	47	100	1	0.01779
8:29222639:C:A	50	100	1	0.1098
8:29223171:A:C	50	98	1	0.1031
8:29223210:G:A	50	100	0.98	0.08624
8:29223321:G:C	48	97.9	1	0.4802
8:29223346:C:A	49	91.8	0.99	0.3279
8:29223459:G:A	49	100	1	0.2335
8:29223466:T:A	50	100	1	0.1064
8:29223997:T:A	49	100	1	0.1086
8:29224023:G:C	50	100	1	0.1086
8:29224067:T:C	50	100	1	0.2137
8:29224316:A:G	50	100	0.94	0.02324
8:29224810:G:A	50	100	1	0.01852
8:29225094:C:G	50	100	1	0.1029
8:29225210:C:T	50	100	1	0.1029
8:29225408:A:C	50	100	1	0.1029
8:29225448:G:A	50	100	1	0.1086
8:29225475:A:G	50	100	1	0.01834
8:29225592:G:T	50	100	1	0.1004
8:29225672:T:C	50	100	1	0.2119
8:29225954:G:A	50	100	1	0.01561
8:29226410:G:A	50	100	0.98	0.05773
8:29226429:T:C	50	100	1	0.1097
8:29226499:G:A	50	100	0.99	0.03268
8:29227043:A:G	50	100	1	0.1029
8:29227397:T:C	50	100	1	0.1029
8:29227816:T:G	50	100	1	0.1091
8:29227954:T:A	50	100	1	0.1031
8:29228281:C:T	50	100	1	0.1
8:29228399:G:A	50	100	1	0.1029
8:29229426:A:G	50	100	1	0.4555
8:29230384:G:A	50	100	1	0.1029
8:29230539:C:T	50	100	0.92	0.01289
8:29230796:A:G	50	100	1	0.0935
8:29231175:C:T	50	96	0.96	0.05229
8:29231176:G:A	50	100	1	0.01162
8:29231385:C:T	50	100	0.99	0.1158
8:29232698:G:A	50	100	0.99	0.2397
8:29232894:C:T	49	100	0.99	0.01307
8:29233080:C:T	50	100	0.99	0.01307
8:29233351:G:A	50	100	1	0.01725
8:29233465:C:A	50	100	1	0.02451
8:29233572:T:C	50	100	0.99	0.219
8:29234118:T:C	50	100	0.99	0.2362
8:29234274:G:A	50	100	0.92	0.01089
8:29235099:C:T	50	98	0.99	0.05737
8:29235103:T:C	50	100	0.99	0.01471
8:29235114:T:C	50	100	0.99	0.1068
8:29235940:G:T	50	98	1	0.01398
8:29236263:A:G	50	100	0.99	0.01652
8:29236513:C:T	50	100	0.98	0.01652
8:29236674:G:T	50	100	0.99	0.01652
8:29237183:C:G	50	98	0.98	0.02015
8:29237514:A:T	49	100	0.98	0.2291
8:29237893:C:T	50	100	0.98	0.2763
8:29238074:T:C	50	100	0.98	0.2139
8:29238589:G:A	50	100	0.98	0.2709
8:29238729:C:T	50	100	0.94	0.02378
8:29238979:A:G	50	96	0.97	0.3588
8:29239002:T:C	50	100	0.94	0.04884
8:29239003:A:G	50	98	0.97	0.4544
8:29239063:A:G	50	100	0.98	0.03558
8:29239099:G:C	50	92	0.92	0.2571
8:29239127:T:C	50	96	0.94	0.2157
8:29239335:C:T	50	100	0.94	0.02959
8:29239336:G:A	50	98	0.98	0.3753
8:29239749:G:A	50	100	0.99	0.0138
8:29240205:C:G	50	100	0.98	0.08624
8:29240299:C:A	50	100	0.98	0.01852
8:29240844:T:G	50	100	0.94	0.01235
8:29241258:G:A	50	100	0.98	0.04702
8:29241869:A:G	50	100	0.99	0.3219
8:29242777:C:T	50	100	0.98	0.08515
8:29243340:C:T	50	100	0.86	0.01634
8:29243496:A:C	50	100	1	0.01452
8:29244214:T:C	50	100	1	0.01634
8:29244257:C:T	50	100	0.99	0.01924
8:29244309:A:G	50	100	0.96	0.02542
8:29244766:T:C	50	100	0.97	0.06245
8:29245084:T:G	50	100	0.99	0.216
8:29245085:T:C	50	100	0.99	0.216
8:29245480:T:A	50	100	0.97	0.0561
8:29245701:A:G	50	100	0.99	0.3588
8:29246034:G:A	50	100	0.99	0.3578
8:29246150:C:T	50	100	0.99	0.01943
8:29246428:A:G	50	100	1	0.14
8:29246459:G:A	50	96	0.95	0.05465
8:29246615:A:C	50	100	0.99	0.3727
8:29246669:G:A	50	100	1	0.1405
8:29246827:C:T	50	100	1	0.1396
8:29246860:T:A	50	100	0.97	0.05664
8:29247102:G:A	50	100	0.97	0.05683
8:29247420:A:C	50	100	1	0.1409
8:29247977:A:G	50	100	0.99	0.01888
8:29248011:C:T	50	100	0.98	0.1398
8:29248331:G:A	50	100	0.99	0.03413
8:29248542:C:T	50	100	0.99	0.274
8:29249352:A:C	50	100	0.99	0.3513
8:29249433:A:T	49	93.9	0.99	0.2318
8:29249871:G:A	50	100	0.97	0.03522
8:29250252:G:A	50	100	0.99	0.08188
8:29250715:G:A	50	100	0.99	0.01979
8:29250862:T:C	50	100	1	0.2466
8:29251285:A:G	50	100	0.99	0.07643
8:29251295:A:G	50	100	1	0.3511
8:29251309:T:C	50	100	0.99	0.01471
8:29251470:T:C	50	100	0.99	0.3488
8:29251610:G:A	50	100	1	0.24
8:29251924:G:C	50	100	0.94	0.01162
8:29252148:T:C	50	100	0.99	0.104
8:29252366:C:A	50	100	0.95	0.01198
8:29252637:A:G	50	100	1	0.345
8:29254533:G:A	50	100	0.99	0.01979
8:29254555:C:T	50	98	1	0.3524
8:29254556:G:A	50	100	0.96	0.1035
8:29254788:A:G	50	100	0.99	0.01961
8:29256169:G:A	50	100	0.98	0.01725
8:29256725:A:T	50	98	0.99	0.07716
8:29256954:C:T	50	100	1	0.02233
8:29256978:C:T	50	98	0.97	0.01162
8:29257109:T:C	50	100	1	0.3486
8:29257339:G:T	49	98	1	0.3448
8:29257384:T:A	50	100	1	0.02397
8:29257737:T:C	50	100	0.99	0.01961
8:29257827:A:G	50	100	1	0.2206
8:29258411:C:T	50	100	0.99	0.1044
8:29258686:C:T	50	100	0.98	0.01471
8:29259210:C:A	50	100	0.99	0.02033
8:29261097:G:A	50	98	0.97	0.0118
8:29261136:A:T	50	98	0.98	0.128
8:29261598:A:T	50	100	0.98	0.04739
8:29263513:G:A	50	100	0.93	0.1038
8:29263572:A:T	50	100	0.99	0.07534
8:29264506:G:A	50	100	0.95	0.01507
8:29265603:C:A	50	100	1	0.01743
8:29265895:T:C	50	100	1	0.01398
8:29266168:T:G	50	100	0.93	0.02088
8:29266207:A:G	50	100	0.94	0.01398
8:29266227:G:T	50	100	0.94	0.01398
8:29266834:G:A	50	100	0.98	0.1316
8:29266951:G:A	50	100	0.99	0.06826
8:29267117:C:T	50	100	0.97	0.2387
8:29267282:T:G	50	100	0.9	0.01235
8:29267325:A:C	50	100	0.94	0.0285
8:29267905:G:C	50	100	0.96	0.04158
8:29268293:G:T	50	100	1	0.09822
8:29268599:G:A	50	100	1	0.01126
8:29268689:G:A	49	100	1	0.01307
8:29269573:C:T	50	100	1	0.1117
8:29271949:C:T	50	100	0.97	0.2415
8:29272656:C:T	50	100	1	0.01634
8:29272721:G:T	50	100	1	0.1113
8:29273164:G:T	50	100	0.98	0.01725
8:29273480:G:A	50	100	0.96	0.06972
8:29273652:A:G	50	100	0.98	0.06064
8:29274075:C:A	50	100	0.98	0.136
8:29274681:A:T	50	100	1	0.01616
8:29275008:A:G	50	100	1	0.01616
8:29275613:A:G	50	100	0.98	0.02233
8:29275821:A:G	50	100	0.99	0.1198
8:29276451:T:G	50	100	0.99	0.05192
8:29276648:C:A	50	100	1	0.01616
8:29276682:T:C	50	100	1	0.01616
8:29276893:T:A	50	96	0.85	0.01198
8:29276965:A:G	50	100	0.98	0.4363
8:29277377:C:G	50	100	0.99	0.1186
8:29277632:A:T	50	94	0.96	0.2625
8:29277634:T:A	49	91.8	0.97	0.3972
8:29277985:C:T	50	100	1	0.01362
8:29278042:G:A	50	100	1	0.01362
8:29278147:C:A	50	100	0.98	0.02633
8:29278212:C:T	50	100	0.94	0.01035
8:29278511:C:A	50	100	1	0.01561
8:29278638:A:G	50	100	0.99	0.02415
8:29278808:G:A	50	100	1	0.01688
8:29278875:C:T	50	100	1	0.01362
8:29279086:G:A	50	100	1	0.02832
8:29279108:A:G	50	100	0.99	0.4533
8:29279217:T:A	50	100	0.99	0.4533
8:29279223:G:A	50	100	0.93	0.01035
8:29279343:A:G	50	100	0.99	0.07861
8:29279652:A:G	50	100	0.96	0.06463
8:29279803:A:G	50	100	1	0.02505
8:29280064:C:T	50	100	1	0.1133
8:29280545:T:C	50	100	0.99	0.1004
8:29280703:T:C	50	100	1	0.0394
8:29281740:T:C	50	100	1	0.01561
8:29282001:G:C	50	100	1	0.02342
8:29282124:G:A	50	100	1	0.03976
8:29282727:A:G	50	100	1	0.03976
8:29283087:T:C	50	100	1	0.02487
8:29283099:C:A	50	100	1	0.07861
8:29283105:T:C	50	100	1	0.01561
8:29283246:A:G	50	100	1	0.02959
8:29283559:C:T	50	100	1	0.02505
8:29283701:G:A	50	100	0.99	0.01017
8:29284147:G:A	50	100	1	0.1135
8:29284317:C:T	50	100	0.89	0.01852
8:29284318:A:G	50	100	0.99	0.09822
8:29284334:G:A	50	100	1	0.01126
8:29284444:T:C	50	100	1	0.0158
8:29284465:A:G	50	100	1	0.01598
8:29285066:G:T	50	100	1	0.01561
8:29285160:G:A	50	100	0.99	0.4421
8:29285210:C:G	50	100	1	0.04212
8:29285452:C:A	50	100	0.99	0.01162
8:29285604:A:G	49	100	0.99	0.2999
8:29285766:A:T	50	100	0.98	0.01017
8:29285824:C:T	50	100	1	0.1004
8:29286729:A:G	50	100	0.99	0.4243
8:29286998:T:C	50	100	0.99	0.4541
8:29287184:G:T	50	100	1	0.1138
8:29287336:T:A	50	100	0.99	0.4523
8:29287741:A:G	50	100	0.98	0.01906
8:29287823:A:G	50	100	0.99	0.281
8:29288034:C:T	50	100	0.96	0.02033
8:29288095:A:G	50	100	0.99	0.4254
8:29288199:G:A	50	96	0.99	0.2798
8:29288438:T:G	50	100	1	0.1162
8:29288500:A:G	50	100	0.98	0.01452
8:29289471:G:A	50	100	0.99	0.4257
8:29289876:C:T	50	100	0.97	0.02596
8:29290678:A:G	50	100	0.98	0.118
8:29291621:G:A	50	100	0.99	0.1167
8:29291715:C:G	50	100	0.98	0.1171
8:29291917:G:T	50	100	0.98	0.421
8:29292141:C:A	50	100	0.98	0.279
8:29292767:G:A	50	100	0.97	0.1153
8:29292943:C:G	50	100	1	0.01089
8:29293222:A:C	50	100	1	0.01089
8:29293656:G:A	50	100	0.98	0.2863
8:29294613:A:T	50	100	0.99	0.01162
8:29294703:G:T	50	98	0.96	0.1305
8:29295069:A:T	50	98	1	0.01652
8:29295320:G:A	50	100	0.96	0.4187
8:29295520:C:T	50	100	0.98	0.3838
8:29295694:T:C	50	98	0.98	0.1158
8:29295862:C:G	50	98	0.84	0.01652
8:29296185:C:T	50	98	0.99	0.3499
8:29296260:C:T	50	100	1	0.3364
8:29296309:G:C	50	100	1	0.3362
8:29296362:G:C	50	100	1	0.3362
8:29296452:G:T	50	98	0.99	0.2157
8:29296453:C:T	50	98	0.99	0.2157
8:29296559:A:G	50	100	1	0.2082
8:29296615:G:C	50	100	0.98	0.2476
8:29297005:T:C	50	100	0.99	0.1975
8:29297023:C:T	50	100	0.99	0.1972
8:29297270:A:C	50	98	0.84	0.01616
8:29297271:C:T	50	100	0.98	0.1981
8:29297441:G:T	50	100	0.98	0.2015
8:29297756:G:C	37	97.3	0.97	0.2426
8:29297815:A:C	50	98	0.98	0.2442
8:29298208:G:A	50	100	0.99	0.1338
8:29298272:T:C	50	100	1	0.2013
8:29298500:G:A	50	98	0.91	0.01543
8:29298680:C:T	50	100	1	0.1743
8:29298922:A:C	50	100	1	0.1743
8:29298945:C:T	50	100	0.99	0.3086
8:29299157:A:G	50	100	1	0.1745
8:29299196:A:T	50	100	0.98	0.2656
8:29299378:C:T	50	100	1	0.1745
8:29299544:T:G	49	100	0.99	0.1305
8:29299674:G:C	50	100	1	0.1743
8:29299777:A:G	50	100	1	0.1745
8:29299883:T:C	49	98	0.99	0.175
8:29299905:G:T	47	95.7	0.97	0.1144
8:29300068:T:C	50	100	1	0.1747
8:29300076:A:C	50	100	0.99	0.1307
8:29300149:G:A	50	100	1	0.1747
8:29300293:A:C	50	100	0.99	0.1754
8:29300338:T:C	50	100	0.99	0.1772
8:29300470:G:A	50	100	0.99	0.1757
8:29300516:T:C	50	100	0.98	0.417
8:29300622:G:A	50	100	1	0.01144
8:29300972:T:C	50	100	1	0.04121
8:29301207:C:T	50	100	1	0.04103
8:29301336:G:A	50	100	1	0.04085
8:29301556:T:C	50	100	1	0.04121
8:29301603:G:A	50	100	1	0.04121
8:29301956:C:A	50	100	0.99	0.4459
8:29302040:C:T	50	100	0.99	0.136
8:29302099:G:A	50	100	1	0.04121
8:29302298:G:A	50	100	1	0.04103
8:29302344:A:C	50	100	0.99	0.1765
8:29302450:G:T	50	100	1	0.04121
8:29302813:A:G	50	100	0.99	0.1318
8:29302964:G:A	50	100	1	0.03667
8:29303370:C:A	50	100	0.99	0.09659
8:29303407:C:T	50	100	0.98	0.03649
8:29303527:C:T	50	100	0.99	0.1316
8:29303614:A:G	50	100	1	0.03667
8:29303950:A:C	50	100	0.99	0.1269
8:29303956:C:T	50	100	1	0.03667
8:29304011:A:G	50	100	1	0.03667
8:29304030:A:G	50	100	1	0.03667
8:29304089:C:G	50	100	0.99	0.2651
8:29304106:T:C	50	100	1	0.03667
8:29304130:A:C	50	100	1	0.03667
8:29304139:T:C	50	100	0.99	0.4174
8:29304275:G:C	50	100	1	0.03649
8:29304289:T:C	50	100	1	0.03667
8:29304358:G:A	50	98	1	0.03667
8:29304366:C:T	49	100	1	0.3092
8:29304554:G:T	50	100	1	0.03686
8:29304564:A:G	50	100	1	0.03667
8:29304614:T:C	50	100	1	0.03667
8:29304638:C:T	50	100	1	0.03649
8:29304643:G:A	50	100	1	0.03776
8:29304647:G:A	50	100	1	0.03649
8:29304690:G:A	50	100	1	0.1344
8:29304707:C:A	50	98	0.84	0.01888
8:29304939:G:T	50	100	1	0.03686
8:29304965:G:A	50	100	1	0.03686
8:29305018:G:A	50	100	0.99	0.4174
8:29305020:G:T	50	100	0.99	0.4544
8:29305059:C:T	50	100	0.92	0.0325
8:29305071:T:C	50	100	1	0.3286
8:29305075:C:T	50	100	1	0.03686
8:29305093:C:T	50	100	1	0.03686
8:29305172:T:C	50	100	1	0.03686
8:29305188:C:T	50	100	1	0.1322
8:29305240:A:G	50	100	0.97	0.03667
8:29305270:C:T	50	100	0.99	0.2727
8:29305271:A:G	50	100	0.98	0.3083
8:29305307:A:G	50	100	0.99	0.4223
8:29305326:C:T	50	100	1	0.1382
8:29305432:A:G	50	100	0.96	0.03667
8:29305440:A:G	50	100	0.96	0.03649
8:29305508:C:A	50	100	0.96	0.03649
8:29305513:A:G	50	100	0.96	0.03667
8:29305535:G:A	50	100	0.96	0.03667
8:29305579:C:T	50	100	0.96	0.03667
8:29305615:C:G	50	100	0.96	0.03667
8:29305626:G:A	50	100	0.96	0.03667
8:29305692:T:C	50	100	0.96	0.03667
8:29305731:C:A	50	100	1	0.1316
8:29305753:T:C	50	100	0.96	0.03667
8:29305805:C:A	50	100	0.95	0.01289
8:29305838:C:T	50	100	0.96	0.03667
8:29305839:A:G	50	100	0.96	0.03667
8:29305847:G:A	50	100	0.99	0.309
8:29305869:C:T	50	100	0.96	0.03667
8:29305941:T:C	50	100	0.97	0.03667
8:29306035:C:G	50	100	1	0.03667
8:29306151:C:T	50	100	1	0.03667
8:29306153:A:G	50	100	1	0.03667
8:29306155:T:C	50	100	1	0.03686
8:29306156:G:A	50	100	1	0.03649
8:29306390:A:C	50	100	1	0.03667
8:29306459:A:G	50	100	1	0.03667
8:29306547:T:C	50	100	1	0.03595
8:29306596:G:T	50	100	0.99	0.2729
8:29306612:G:A	50	100	1	0.03667
8:29306628:C:G	50	100	1	0.1342
8:29306681:T:A	50	100	1	0.03667
8:29306737:G:C	50	98	0.97	0.04375
8:29306780:T:C	50	100	1	0.03667
8:29306803:C:T	50	100	1	0.03667
8:29306927:A:G	50	100	1	0.02996
8:29307012:C:T	50	100	1	0.03667
8:29307016:T:C	50	100	1	0.03667
8:29307151:T:C	50	100	1	0.03686
8:29307180:A:G	50	100	1	0.03686
8:29307359:T:C	50	100	1	0.03686
8:29307388:T:C	50	100	1	0.03686
8:29307506:G:T	50	98	1	0.03667
8:29307527:T:C	50	98	1	0.03686
8:29307528:G:A	50	98	1	0.03686
8:29307529:C:T	50	100	1	0.1342
8:29307542:T:C	50	98	1	0.03686
8:29307583:T:G	50	100	1	0.03686
8:29307631:A:T	50	100	1	0.03686
8:29307668:C:T	50	100	1	0.03704
8:29307718:T:C	50	100	1	0.03686
8:29307726:A:G	50	100	1	0.3094
8:29308119:T:C	50	100	1	0.03686
8:29308171:G:A	50	100	1	0.03649
8:29308262:C:T	50	100	0.95	0.01271
8:29308343:C:A	50	100	1	0.03686
8:29308733:C:A	50	98	0.84	0.06917
8:29308814:A:G	50	100	0.99	0.2725
8:29308884:T:C	50	100	1	0.03667
8:29308971:G:T	50	100	1	0.03667
8:29308972:A:C	50	100	1	0.03686
8:29309052:T:C	50	100	0.99	0.4172
8:29309227:A:T	50	100	1	0.03667
8:29309254:C:T	50	100	1	0.03686
8:29309273:C:T	50	100	1	0.03686
8:29309332:C:T	50	100	0.98	0.03686
8:29309435:A:G	50	100	1	0.03667
8:29309552:C:T	50	100	1	0.1342
8:29309553:G:A	50	100	1	0.03686
8:29309649:G:C	50	100	1	0.03686
8:29309870:C:T	50	100	1	0.03686
8:29309969:T:C	50	100	1	0.03667
8:29310220:T:C	50	100	1	0.03667
8:29310340:C:G	50	100	1	0.1331
8:29310345:A:G	50	100	1	0.03649
8:29310759:T:C	50	100	1	0.03667
8:29310922:A:C	50	100	1	0.03667
8:29310968:C:T	50	98	1	0.03686
8:29311056:G:A	50	100	1	0.03667
8:29311113:C:T	50	100	1	0.03667
8:29311128:C:T	50	100	0.97	0.04394
8:29311133:C:T	50	100	1	0.03177
8:29311201:G:A	50	100	1	0.03667
8:29311230:A:G	50	100	1	0.03667
8:29311266:C:T	50	100	1	0.03667
8:29311325:T:C	50	100	1	0.03667
8:29311326:G:A	50	100	1	0.03613
8:29311460:G:A	50	100	1	0.03613
8:29311502:A:G	50	100	1	0.03704
8:29311615:C:T	50	100	1	0.03649
8:29311683:G:A	50	100	1	0.03686
8:29311701:T:C	50	100	1	0.03667
8:29311786:G:A	50	100	1	0.01035
8:29311795:C:T	50	100	1	0.03667
8:29311849:T:C	50	100	1	0.03667
8:29311859:A:G	50	100	0.92	0.03667
8:29311884:C:A	50	100	1	0.03667
8:29312155:A:G	50	100	1	0.03667
8:29312161:G:A	50	100	1	0.03686
8:29312240:C:T	50	100	1	0.03613
8:29312261:C:T	50	100	1	0.03667
8:29312266:G:A	50	100	1	0.03667
8:29312278:A:C	50	100	1	0.03667
8:29312303:C:T	50	100	0.99	0.1318
8:29312375:C:T	50	100	1	0.03686
8:29312536:A:C	50	100	1	0.05211
8:29312546:A:G	50	100	1	0.03667
8:29312559:T:C	50	100	0.99	0.1314
8:29312640:A:G	50	100	1	0.03667
8:29312688:G:C	50	100	1	0.09695
8:29312707:A:G	50	100	1	0.03667
8:29312957:A:G	50	100	1	0.03667
8:29313037:C:A	50	100	1	0.03667
8:29313042:A:C	50	100	1	0.03686
8:29313209:G:A	50	100	1	0.4194
8:29313372:G:T	50	100	1	0.03649
8:29313695:C:A	50	100	1	0.03667
8:29313721:T:C	50	100	1	0.03667
8:29313844:G:A	50	100	1	0.03667
8:29313957:T:A	50	100	1	0.03667
8:29314080:T:C	50	100	1	0.03686
8:29314120:C:T	50	100	0.99	0.1311
8:29314465:G:A	50	100	1	0.03686
8:29314499:G:A	50	100	1	0.03686
8:29314844:G:A	50	100	1	0.03686
8:29314949:T:G	50	100	1	0.03704
8:29315016:A:G	50	100	1	0.0354
8:29315035:C:G	50	100	1	0.03649
8:29315169:C:T	50	100	1	0.03704
8:29315189:G:T	50	100	1	0.03686
8:29316544:C:T	50	100	1	0.163
8:29316901:C:A	50	98	1	0.03032
8:29316936:T:C	50	100	1	0.1649
8:29316960:A:T	50	100	1	0.4546
8:29317021:A:G	50	100	1	0.4419
8:29317027:G:C	50	100	1	0.4546
8:29317632:T:G	50	100	1	0.01035
8:29317636:C:T	50	100	1	0.455
8:29317801:G:A	50	100	1	0.01035
8:29317934:T:C	50	100	1	0.4552
8:29317993:T:C	50	100	1	0.0118
8:29318233:A:G	50	100	1	0.4552
8:29319135:C:T	50	100	1	0.09677
8:29319223:A:G	50	100	1	0.4125
8:29319358:A:G	50	100	0.89	0.01725
8:29319402:A:G	50	100	1	0.4152
8:29319758:A:C	50	100	0.98	0.2585
8:29321101:C:T	50	100	0.97	0.09677
8:29321232:G:A	50	100	0.98	0.01253
8:29321509:G:A	50	100	1	0.0394
8:29322252:A:G	50	100	1	0.358
8:29322300:A:C	50	100	0.99	0.3938
8:29322671:G:A	50	100	1	0.3609
8:29323081:G:T	50	100	1	0.3589
8:29324062:G:T	50	100	1	0.3591
8:29324158:A:G	50	100	1	0.3607
8:29324231:C:G	50	100	1	0.344
8:29324234:G:A	50	98	0.84	0.05664
8:29324566:G:A	50	100	0.99	0.3943
8:29325018:A:G	50	100	1	0.339
8:29325030:A:G	50	100	1	0.3597
8:29325095:G:A	50	100	1	0.3606
8:29325127:A:C	50	100	0.99	0.3942
8:29325401:A:G	49	100	1	0.3607
8:29325733:A:C	50	100	1	0.339
8:29325804:C:T	50	100	1	0.3593
8:29326209:G:T	50	100	1	0.3604
8:29326426:C:T	50	100	0.91	0.0216
8:29326990:C:T	50	100	0.91	0.01816
8:29327703:A:G	50	100	1	0.3602
8:29328452:T:C	50	100	0.99	0.2291
8:29329205:G:A	50	100	1	0.03504
8:29329421:T:C	50	100	1	0.07226
8:29329828:G:A	50	100	1	0.01017
8:29329899:G:A	50	100	1	0.01325
8:29330324:C:T	50	100	0.98	0.09477
8:29331420:G:A	48	100	1	0.07062
8:29332459:A:C	50	100	1	0.07081
8:29332640:C:A	50	100	1	0.07081
8:29333154:A:C	49	100	0.98	0.04067
8:29333707:T:G	50	100	1	0.07081
8:29333714:T:C	50	100	0.98	0.09405
8:29334187:C:G	50	100	0.98	0.09405
8:29334694:C:T	50	100	0.9	0.01307
8:29334900:C:T	50	100	1	0.07026
8:29335163:C:T	50	98	0.86	0.01525
8:29335545:A:G	50	100	0.98	0.07353
8:29336499:T:C	50	100	0.98	0.05846
8:29336506:G:A	50	100	0.98	0.05846
8:29336662:G:A	50	100	0.97	0.02941
8:29336924:G:A	50	100	0.96	0.02433
8:29337440:A:C	50	100	0.99	0.01035
8:29337492:C:T	50	98	0.93	0.05719
8:29337518:C:T	50	100	0.98	0.01797
8:29337609:A:G	50	98	0.97	0.03341
8:29337776:T:C	50	100	0.98	0.01797
8:29337877:A:G	50	98	0.95	0.05683
8:29337930:A:G	49	95.9	0.95	0.4025
8:29339105:C:T	50	100	0.94	0.04121
8:29339139:C:G	50	100	0.93	0.289
8:29339155:C:T	50	90	0.94	0.2141
8:29339428:G:A	50	98	0.94	0.06336
8:29339704:G:T	50	100	0.95	0.1331
8:29340012:C:T	50	100	0.96	0.3204
8:29340016:G:A	50	100	0.72	0.01434
8:29340155:A:G	50	98	0.94	0.3457
8:29340308:C:T	50	96	0.91	0.0817
8:29340739:C:T	50	98	0.94	0.195
8:29340802:C:A	50	100	0.93	0.0305
8:29340912:G:A	50	100	0.93	0.0305
8:29341288:C:T	50	100	0.97	0.07044
8:29341545:A:G	50	100	0.99	0.2709
8:29341767:G:A	50	100	0.99	0.3698
8:29342039:A:C	50	100	0.99	0.2104
8:29342561:T:C	50	100	1	0.3863
8:29342983:C:T	50	98	0.77	0.02269
8:29343126:C:T	50	100	1	0.0817
8:29343568:T:C	50	100	1	0.2745
8:29343920:C:T	50	98	0.77	0.0118
8:29344263:C:A	50	100	0.95	0.07317
8:29344533:A:T	50	100	1	0.3655
8:29344694:C:T	50	98	1	0.04775
8:29344706:G:A	50	100	1	0.3655
8:29344847:T:C	50	90	1	0.3863
8:29344897:G:A	50	100	1	0.01707
8:29345002:C:T	50	100	1	0.09023
8:29345280:T:C	50	100	1	0.01707
8:29345923:T:C	50	100	1	0.2266
8:29346267:A:T	50	100	0.98	0.1478
8:29347137:T:C	50	100	0.74	0.01725
8:29347334:C:T	50	100	1	0.01707
8:29347956:C:T	50	100	1	0.2475
8:29348008:G:A	50	100	1	0.01707
8:29348286:T:C	50	100	1	0.2275
8:29348336:G:A	50	100	1	0.2761
8:29348539:C:T	50	100	0.99	0.06736
8:29348609:C:T	50	100	1	0.2476
8:29348762:G:C	50	100	1	0.2476
8:29349108:A:C	50	100	1	0.01525
8:29349181:C:T	50	100	0.96	0.03522
8:29349273:T:C	50	100	1	0.3833
8:29350328:C:T	50	100	1	0.2761
8:29350355:G:A	50	100	1	0.3455
8:29350625:A:G	50	100	1	0.276
8:29351009:G:A	50	100	0.98	0.1483
8:29351139:G:A	49	98	1	0.2268
8:29351244:G:T	50	100	1	0.2649
8:29352630:T:C	50	100	1	0.01525
8:29353068:T:C	50	100	1	0.2649
8:29354322:C:G	50	100	1	0.2476
8:29354552:T:C	50	100	1	0.01707
8:29354756:C:G	50	100	1	0.01707
8:29354761:A:G	50	100	1	0.01707
8:29354858:G:A	50	100	1	0.01253
8:29355487:G:A	50	100	1	0.3341
8:29355596:A:C	50	100	1	0.01707
8:29355599:C:T	50	100	1	0.209
8:29355967:C:T	50	100	1	0.01107
8:29356041:C:T	50	98	1	0.3399
8:29356638:A:G	50	100	1	0.01707
8:29356983:C:T	50	100	1	0.3277
8:29357233:T:C	50	100	1	0.2758
8:29357235:G:T	50	100	1	0.3829
8:29357546:A:G	50	100	1	0.2758
8:29357599:C:G	50	98	0.63	0.0236
8:29358016:G:A	50	100	1	0.01707
8:29358238:G:T	50	100	1	0.2756
8:29358242:C:T	50	100	1	0.06264
8:29358522:C:G	50	100	1	0.01707
8:29358533:T:G	50	100	1	0.382
8:29358641:C:T	50	98	0.99	0.3829
8:29358731:A:G	50	100	1	0.3822
8:29358773:C:T	50	100	1	0.2642
8:29358921:A:G	50	100	1	0.3818
8:29358968:C:G	50	98	1	0.2772
8:29359059:C:T	50	100	0.69	0.01053
8:29359116:G:A	50	100	0.78	0.01634
8:29359152:A:G	50	100	1	0.2812
8:29359219:G:A	50	100	0.73	0.01616
8:29359323:T:G	50	100	1	0.02197
8:29360101:A:G	50	100	1	0.2967
8:29360464:C:A	50	98	1	0.04793
8:29360746:T:G	50	100	1	0.2338
8:29361048:T:A	50	100	0.7	0.01053
8:29361318:T:C	50	100	1	0.06282
8:29361367:C:T	50	100	1	0.02397
8:29361690:C:T	50	100	1	0.01035
8:29362108:G:C	50	100	0.99	0.1082
8:29362280:A:G	50	100	1	0.02397
8:29362496:A:T	50	100	1	0.2945
8:29362853:C:G	50	100	1	0.01743
8:29363373:G:A	49	100	1	0.4096
8:29363713:A:G	50	100	1	0.2952
8:29363981:C:T	50	98	0.81	0.02306
8:29364097:G:A	50	100	1	0.02669
8:29364190:G:C	50	100	1	0.08043
8:29364217:T:A	50	100	1	0.08043
8:29364480:C:T	50	100	0.98	0.08787
8:29364710:T:C	50	100	0.93	0.02505
8:29365713:G:T	50	100	0.99	0.3778
8:29365726:T:C	50	100	1	0.01253
8:29366347:A:G	50	98	1	0.2371
8:29366371:T:C	50	100	1	0.05192
8:29366441:G:A	50	98	0.84	0.03686
8:29367171:C:T	50	100	1	0.01779
8:29367458:T:G	50	100	1	0.04739
8:29367734:G:A	50	100	0.99	0.2678
8:29367838:T:C	50	100	0.99	0.2678
8:29368212:C:A	50	100	0.99	0.2565
8:29368224:C:T	50	100	1	0.03068
8:29368379:G:T	50	98	0.96	0.01997
8:29368409:A:T	50	100	0.86	0.01271
8:29368436:A:C	50	100	1	0.3831
8:29368625:T:C	50	100	1	0.04793
8:29368767:C:G	50	100	1	0.04775
8:29369423:G:A	50	100	1	0.3811
8:29369948:A:G	50	100	1	0.03014
8:29370362:G:A	50	100	0.68	0.02923
8:29370724:G:A	50	100	0.99	0.2805
8:29370833:T:A	50	100	0.99	0.2825
8:29371119:A:G	50	100	0.97	0.04012
8:29371219:T:C	50	100	1	0.03014
8:29371438:C:T	50	100	1	0.07843
8:29371531:C:G	50	100	0.99	0.2825
8:29371600:C:A	50	100	1	0.01307
8:29371830:C:T	50	100	0.88	0.01779
8:29371831:G:A	50	100	0.99	0.2823
8:29372026:G:C	50	100	1	0.4659
8:29372242:C:T	50	100	1	0.4679
8:29372549:C:G	50	100	1	0.4684
8:29372618:T:C	50	100	1	0.468
8:29372665:G:A	50	100	1	0.3889
8:29373122:G:A	50	100	1	0.01253
8:29373157:G:C	50	100	1	0.02033
8:29373228:C:G	50	98	0.89	0.01071
8:29373567:A:G	50	100	0.98	0.2416
8:29373753:A:G	50	100	0.98	0.2511
8:29373820:C:T	50	100	1	0.3854
8:29373861:C:T	50	100	1	0.1382
8:29374064:G:T	50	100	1	0.01507
8:29374283:G:A	50	98	1	0.1393
8:29374422:T:G	50	100	1	0.1578
8:29374683:G:A	50	100	1	0.04158
8:29374734:A:G	50	100	1	0.1472
8:29375032:G:T	50	100	1	0.1492
8:29375114:C:T	50	100	1	0.01325
8:29375423:A:T	50	100	1	0.1694
8:29375570:T:C	50	100	1	0.04158
8:29376304:G:A	50	100	1	0.01507
8:29376305:A:G	50	100	1	0.3853
8:29376528:G:A	50	100	1	0.01543
8:29376673:T:C	50	100	1	0.01507
8:29377214:C:T	50	100	1	0.1289
8:29377834:T:C	50	100	0.98	0.0158
8:29377853:T:C	50	100	1	0.04121
8:29377980:G:A	50	98	0.98	0.4303
8:29378015:G:A	50	100	1	0.0158
8:29378179:C:T	50	100	1	0.01507
8:29379374:T:G	50	100	1	0.01325
8:29379375:C:T	50	100	1	0.01325
8:29379496:C:A	49	98	1	0.1944
8:29379620:C:T	50	100	1	0.1944
8:29379734:T:A	50	100	1	0.1944
8:29380035:C:T	50	100	0.93	0.03994
8:29380240:A:T	50	100	1	0.0207
8:29381434:C:T	50	98	1	0.3981
8:29381449:T:C	50	100	0.99	0.1287
8:29381848:C:T	50	100	1	0.03032
8:29381970:C:T	50	100	1	0.05501
8:29381972:G:A	50	100	0.99	0.01107
8:29382031:A:G	49	100	1	0.01525
8:29382321:T:C	50	100	1	0.1472
8:29382545:T:C	50	100	1	0.01525
8:29383212:T:C	50	96	1	0.4241
8:29383557:G:A	50	100	1	0.03341
8:29383610:A:T	50	100	1	0.01525
8:29384016:T:G	50	100	1	0.01797
8:29384553:G:A	50	100	0.99	0.1476
8:29384604:C:T	50	96	1	0.3753
8:29384710:A:G	50	96	0.99	0.406
8:29384772:A:T	50	100	0.99	0.1688
8:29384822:G:T	50	100	0.99	0.1688
8:29385297:G:A	50	96	1	0.3753
8:29385418:C:T	50	98	1	0.3727
8:29385454:G:A	50	100	1	0.01525
8:29385784:T:C	50	100	1	0.01525
8:29385829:G:A	50	98	1	0.4061
8:29385857:C:T	50	100	1	0.1474
8:29385906:T:G	50	98	1	0.4063
8:29386109:G:A	50	100	1	0.3883
8:29386493:T:C	50	100	1	0.3885
8:29386536:C:T	50	100	0.99	0.2999
8:29386719:C:T	50	98	0.96	0.03468
8:29387329:C:G	50	98	1	0.3782
8:29387413:C:T	50	100	0.84	0.01888
8:29387933:G:A	48	100	0.99	0.1825
8:29388251:G:A	50	100	1	0.3883
8:29388385:A:G	50	100	0.84	0.01507
8:29388749:C:T	50	100	0.99	0.4092
8:29388924:C:A	50	100	1	0.3894
8:29389111:C:G	50	100	1	0.03177
8:29389273:C:T	50	100	1	0.0256
8:29389283:A:G	50	100	1	0.388
8:29389609:A:G	50	100	0.99	0.437
8:29389631:T:A	50	100	1	0.0236
8:29389831:G:C	50	100	0.99	0.4054
8:29390006:C:T	50	100	0.84	0.01707
8:29390072:G:A	50	98	0.99	0.4604
8:29390274:T:G	50	100	1	0.1302
8:29390276:A:T	50	100	1	0.02578
8:29390305:A:C	50	100	1	0.1294
8:29390510:T:C	50	100	0.99	0.03177
8:29390894:C:T	50	100	1	0.1294
8:29391019:G:A	50	100	0.84	0.01997
8:29391650:A:T	50	100	1	0.02469
8:29391711:C:T	50	100	1	0.1294
8:29391930:G:T	50	100	0.99	0.4918
8:29392183:C:T	50	100	0.98	0.02741
8:29393029:T:C	50	98	0.97	0.417
8:29393067:T:C	50	100	0.95	0.04049
8:29393098:C:A	50	100	0.97	0.03377
8:29393337:G:A	50	100	1	0.01834
8:29393687:G:C	50	100	0.98	0.04067
8:29393794:T:A	50	100	0.99	0.1291
8:29393990:C:T	50	100	0.98	0.4096
8:29394044:A:G	50	100	0.97	0.4285
8:29394174:A:G	50	100	0.95	0.02142
8:29394527:G:A	50	100	0.94	0.08569
8:29395376:G:C	50	98	0.94	0.3907
8:29395499:C:T	50	100	0.94	0.1269
8:29395578:C:G	50	100	0.96	0.1708
8:29396150:T:C	50	96	0.9	0.1865
8:29396292:A:G	50	94	0.85	0.1396
8:29396574:G:A	50	88	0.75	0.1407
8:29396845:T:A	50	96	0.9	0.02524
8:29397169:G:T	50	96	0.71	0.07262
8:29397384:A:G	50	100	0.81	0.0207
8:29398067:G:A	50	98	0.81	0.07298
8:29398096:C:G	50	100	0.87	0.02269
8:29398446:T:G	50	92	0.91	0.4236
8:29398472:C:T	50	98	0.89	0.3086
8:29398541:T:C	50	100	0.9	0.1122
8:29398749:T:C	50	94	0.91	0.4149
8:29398786:A:G	50	100	0.86	0.01362
8:29399012:A:G	50	100	0.95	0.01017
8:29399221:A:C	50	100	0.85	0.1501
8:29399284:C:T	50	100	0.87	0.09713
8:29399706:C:A	50	94	0.93	0.4486
8:29399799:T:G	50	100	0.94	0.02342
8:29399835:C:T	50	94	0.93	0.4483
8:29400638:C:T	50	100	0.64	0.01707
8:29401347:T:A	50	98	0.89	0.2395
8:29401546:C:T	50	100	0.88	0.01144
8:29401762:C:T	49	85.7	0.71	0.1013
8:29401801:G:C	32	81.2	0.64	0.03686
8:29402085:C:T	50	100	0.88	0.04375
8:29402622:G:A	50	88	0.91	0.2738
8:29402847:T:A	50	88	0.91	0.284
8:29403174:G:C	50	98	0.88	0.08896
8:29403244:G:A	50	100	0.88	0.0354
8:29403424:G:A	50	100	0.85	0.03177
8:29403548:G:T	50	98	0.88	0.05192
8:29403640:A:G	50	100	0.94	0.05773
8:29403647:C:T	50	90	0.91	0.463
8:29403705:C:T	50	98	0.89	0.05065
8:29403838:C:T	50	100	0.91	0.01071
8:29404069:A:C	50	96	0.91	0.1438
8:29404263:C:T	50	98	0.95	0.1009
8:29404270:C:T	50	100	0.82	0.02542
8:29404701:G:T	50	98	0.95	0.4795
8:29404757:C:T	50	98	0.96	0.1429
8:29404760:T:C	49	100	0.98	0.01035
8:29404789:G:C	50	96	0.92	0.2393
8:29405150:G:T	50	100	0.97	0.4744
8:29405220:T:C	50	100	0.97	0.4971
8:29405384:C:T	50	100	0.99	0.01107
8:29405611:C:T	50	100	0.99	0.0285
8:29405648:T:C	50	100	0.97	0.474
8:29406160:C:G	50	100	0.99	0.01144
8:29406261:C:T	50	100	0.93	0.01017
8:29406419:C:T	50	100	0.97	0.01362
8:29406526:T:C	50	100	0.97	0.01362
8:29406783:C:T	50	100	0.95	0.02288
8:29407149:G:A	50	100	0.98	0.492
8:29408016:C:T	50	100	1	0.0118
8:29408021:G:A	50	98	0.97	0.4982
8:29408032:A:G	50	94	0.67	0.01198
8:29408122:C:A	50	100	0.98	0.05755
8:29408193:A:G	50	100	0.99	0.02179
8:29408609:A:G	50	98	0.96	0.4995
8:29408773:T:C	50	100	0.98	0.04611
8:29408975:T:G	50	100	0.97	0.02179
8:29409123:T:C	50	100	0.99	0.03359
8:29409291:A:G	50	98	0.97	0.3686
8:29409577:T:C	50	100	0.99	0.06173
8:29409988:C:T	50	98	0.96	0.4294
8:29410542:G:A	50	88	0.68	0.06972
8:29410756:C:T	50	100	0.99	0.06173
8:29410774:A:G	50	100	0.99	0.06173
8:29410876:A:G	50	100	0.97	0.05102
8:29411503:C:G	50	100	0.96	0.01816
8:29411507:T:C	50	100	0.98	0.02542
8:29411626:T:C	50	100	0.94	0.01198
8:29412658:T:C	50	100	1	0.01616
8:29413127:T:C	50	98	0.94	0.2972
8:29413385:A:G	50	100	1	0.01434
8:29413478:C:T	50	98	0.74	0.03431
8:29414032:T:C	50	100	0.88	0.0138
8:29414112:T:C	50	100	0.97	0.06609
8:29414613:G:A	50	84	0.76	0.3339
8:29414635:A:G	50	94	0.82	0.1492
8:29414730:C:T	50	86	0.88	0.4277
8:29414765:T:G	50	98	0.9	0.02778
8:29415182:T:C	50	100	0.98	0.02687
8:29415215:T:C	50	100	0.79	0.02469
8:29415656:A:C	50	100	0.94	0.01997
8:29415960:A:C	50	100	0.99	0.02669
8:29415987:T:C	50	100	0.96	0.0285
8:29416286:A:T	50	98	0.88	0.1605
8:29416371:C:T	50	100	0.96	0.0285
8:29416584:C:T	50	94	0.8	0.1442
8:29416651:G:A	50	100	0.99	0.01162
8:29416922:T:C	50	96	0.92	0.1618
8:29416953:C:T	50	100	0.96	0.03994
8:29417447:A:G	49	93.9	0.91	0.0354
8:29417834:C:T	50	100	0.93	0.1946
8:29418262:T:C	50	98	0.88	0.1903
8:29418918:A:G	50	100	0.92	0.1621
8:29418970:G:A	50	100	0.88	0.05392
8:29419229:T:C	50	100	0.93	0.04103
8:29419397:C:T	50	92	0.8	0.3972
8:29419625:C:T	49	100	0.96	0.01144
8:29419700:A:G	50	100	0.96	0.0118
8:29419814:A:G	50	98	0.88	0.06409
8:29419884:A:G	50	100	0.92	0.0354
8:29420073:C:T	50	100	0.78	0.08079
8:29420135:C:T	50	90	0.71	0.2415
8:29420579:T:C	50	100	0.95	0.02578
8:29421020:A:G	50	100	0.84	0.01362
8:29421027:T:C	50	100	0.93	0.02088
8:29421417:A:G	50	86	0.64	0.4987
8:29421596:T:A	50	96	0.89	0.1169
8:29421787:A:T	49	93.9	0.75	0.08951
8:29421845:C:G	50	98	0.75	0.08406
8:29422204:C:G	50	98	0.62	0.02941
8:29422417:A:G	50	100	0.94	0.05574
8:29422643:C:T	50	100	0.92	0.01235
8:29422687:G:T	50	100	0.99	0.0354
8:29423120:G:A	50	100	0.99	0.0187
8:29423377:A:C	50	100	0.95	0.08279
8:29423378:A:T	50	100	0.95	0.08279
8:29423432:C:G	50	98	0.95	0.4065
8:29423554:G:A	50	100	0.96	0.1048
8:29423824:A:G	50	100	0.93	0.01071
8:29423839:G:A	50	100	1	0.02669
8:29423840:G:A	50	98	0.97	0.2709
8:29424343:A:G	50	98	0.98	0.1877
8:29424359:G:A	50	98	0.98	0.1843
8:29424410:A:G	50	100	1	0.03105
8:29424533:A:G	50	100	0.98	0.08279
8:29425067:G:A	50	100	1	0.02723
8:29425070:C:A	50	100	1	0.06663
8:29425489:C:T	50	98	0.99	0.3351
8:29426160:G:A	50	98	0.98	0.0463
8:29426165:C:T	50	98	0.99	0.04775
8:29426445:T:C	50	100	1	0.04847
8:29426624:C:G	50	98	0.99	0.1529
8:29426644:G:A	50	100	1	0.08551
8:29426653:C:T	50	98	0.99	0.04739
8:29426987:C:T	50	98	0.99	0.04611
8:29427315:C:G	49	83.7	0.78	0.06627
8:29427323:G:C	47	87.2	0.78	0.0561
8:29427331:G:C	45	86.7	0.6	0.0581
8:29427621:T:C	50	100	0.99	0.01053
8:29427989:C:T	50	100	1	0.03413
8:29428385:T:C	50	98	0.99	0.4069
8:29428469:G:A	50	98	0.99	0.2767
8:29429437:T:G	50	100	0.99	0.04503
8:29429477:T:C	50	100	0.99	0.06155
8:29429500:G:C	50	100	0.99	0.06173
8:29429653:A:G	50	100	1	0.06627
8:29430080:G:T	50	100	1	0.02705
8:29430753:C:T	50	100	0.99	0.01053
8:29430925:C:T	50	100	1	0.01924
8:29431962:G:A	50	100	1	0.06627
8:29432035:G:A	50	94	0.99	0.3393
8:29432066:A:G	50	92	0.75	0.03214
8:29432070:A:G	50	94	0.97	0.08497
8:29433344:A:G	50	100	0.99	0.01053
8:29433377:C:A	50	98	0.78	0.01162
8:29433465:T:C	50	98	0.79	0.01162
8:29433709:A:G	50	100	0.98	0.02996
8:29433788:T:C	50	100	0.99	0.4072
8:29433797:C:T	50	100	0.88	0.03577
8:29433831:C:T	50	100	0.99	0.07553
8:29433832:A:G	50	100	1	0.08533
8:29433852:G:T	50	100	1	0.4072
8:29433926:C:T	50	100	0.99	0.1924
8:29434032:C:T	50	98	0.79	0.01162
8:29434107:C:T	50	100	0.99	0.1935
8:29434456:G:A	50	96	0.89	0.441
8:29434521:T:G	50	100	0.98	0.01652
8:29434590:C:G	50	100	1	0.06663
8:29434705:T:C	50	100	0.99	0.1438
8:29434794:T:C	50	100	0.76	0.07298
8:29434893:A:G	50	100	1	0.1245
8:29434996:T:C	50	100	1	0.08515
8:29435089:G:A	50	92	0.66	0.09132
8:29435098:G:A	50	100	0.99	0.1438
8:29435119:T:C	50	100	0.99	0.4063
8:29435204:T:C	50	100	1	0.04176
8:29435359:C:T	50	100	1	0.01779
8:29435661:C:T	50	98	0.97	0.108
8:29436009:T:C	50	100	0.99	0.1436
8:29436264:C:G	50	100	1	0.02505
8:29436346:T:C	50	100	1	0.04103
8:29436591:A:G	50	100	1	0.4065
8:29436649:A:G	50	100	1	0.01235
8:29436837:A:G	50	100	0.78	0.01452
8:29437131:C:T	50	96	0.98	0.02397
8:29437625:G:A	50	100	0.99	0.1434
8:29437644:C:T	50	96	1	0.3793
8:29437732:A:G	50	100	1	0.1162
8:29437794:T:C	50	100	1	0.4054
8:29438050:G:A	50	100	1	0.0118
8:29438195:C:T	50	100	1	0.388
8:29438290:A:G	50	100	1	0.03268
8:29438502:G:A	50	100	0.97	0.1422
8:29438553:C:T	50	100	1	0.01906
8:29438739:T:A	50	100	1	0.1376
8:29439159:G:A	50	98	1	0.4005
8:29439389:C:T	50	100	1	0.1086
8:29439443:A:G	50	100	1	0.1187
8:29439853:C:A	50	98	0.99	0.1305
8:29440001:G:C	50	98	0.96	0.4472
8:29440205:C:A	50	100	0.94	0.04121
8:29440228:A:G	50	100	1	0.1186
8:29440252:A:G	50	98	1	0.4009
8:29440379:C:T	50	100	0.99	0.1432
8:29440495:A:G	50	100	1	0.407
8:29440746:G:T	50	100	0.99	0.1467
8:29441112:G:A	50	100	0.98	0.0187
8:29441659:C:T	50	100	0.99	0.1465
8:29442066:A:C	50	100	0.99	0.10780000000000001
8:29442657:C:G	50	100	1	0.0187
8:29442694:T:C	50	100	1	0.01834
8:29442697:A:G	50	100	1	0.01162
8:29442787:G:A	50	100	1	0.1164
8:29442863:C:T	50	100	0.99	0.01852
8:29442982:T:C	50	100	1	0.1164
8:29443168:C:T	50	94	0.72	0.1073
8:29443172:A:T	50	100	1	0.02015
8:29443203:A:G	50	96	0.86	0.0167
8:29443534:C:T	50	98	0.77	0.01307
8:29443562:A:C	50	100	1	0.07789
8:29443686:G:T	50	100	1	0.1149
8:29443909:G:A	50	100	0.99	0.04194
8:29444387:A:G	50	100	1	0.158
8:29444646:A:C	50	100	0.99	0.2052
8:29444880:T:C	50	100	1	0.09187
8:29444895:C:T	50	100	0.74	0.03068
8:29444923:T:C	50	100	1	0.07135
8:29445211:A:C	50	100	1	0.08606
8:29445602:G:C	50	98	0.96	0.06736
8:29445687:C:A	50	100	0.99	0.09386
8:29445717:C:A	50	98	1	0.2702
8:29445865:C:T	50	100	1	0.01162
8:29445866:G:A	50	100	1	0.01271
8:29446009:A:G	50	100	0.99	0.08896
8:29446563:C:T	50	100	1	0.04067
8:29446841:C:T	50	100	1	0.2698
8:29446904:A:G	50	100	1	0.02052
8:29447258:T:C	50	100	0.95	0.01216
8:29447791:G:A	50	98	0.97	0.4517
8:29447834:C:A	50	100	0.99	0.1374
8:29447858:C:G	50	100	1	0.04285
8:29448067:A:T	50	100	0.99	0.07498
8:29448088:T:C	50	100	0.99	0.1561
8:29448227:G:C	50	100	1	0.05664
8:29448238:T:C	50	100	0.99	0.1374
8:29448436:T:C	50	100	1	0.2317
8:29448598:G:C	50	100	1	0.07153
8:29448628:C:G	50	100	0.99	0.1374
8:29448654:A:C	50	100	1	0.3882
8:29449142:G:A	50	100	0.99	0.1376
8:29449239:C:G	50	100	1	0.3159
8:29449689:A:G	50	100	1	0.1057
8:29449744:G:A	50	100	0.99	0.1354
8:29450004:G:A	50	100	1	0.0394
8:29450128:C:T	50	100	1	0.01888
8:29450191:A:G	50	100	1	0.08696
8:29450319:A:G	50	100	1	0.01961
8:29450559:C:T	50	100	1	0.04049
8:29450564:C:T	50	100	1	0.0394
8:29450707:C:T	50	100	0.99	0.1173
8:29450708:G:A	50	100	1	0.07026
8:29451357:A:G	50	100	1	0.02015
8:29451535:G:T	50	100	1	0.01906
8:29451636:G:A	49	100	1	0.07026
8:29451805:T:C	50	100	1	0.1216
8:29452214:A:C	50	100	1	0.01779
8:29452300:C:T	50	100	0.99	0.4098
8:29452350:C:A	50	100	1	0.07026
8:29452435:G:A	50	100	1	0.01961
8:29452437:C:A	50	100	1	0.01906
8:29452619:C:T	50	100	1	0.0394
8:29452685:G:A	50	100	1	0.0187
8:29452730:G:A	50	96	0.97	0.02378
8:29452769:C:T	50	100	1	0.01271
8:29452773:T:C	50	100	1	0.2315
8:29452784:C:A	50	100	1	0.01888
8:29452853:C:T	50	100	0.99	0.1173
8:29453103:T:C	50	100	1	0.0394
8:29453122:C:T	50	100	1	0.0394
8:29453246:A:G	50	100	0.99	0.4065
8:29453420:T:C	50	100	1	0.01852
8:29453801:C:T	50	100	1	0.08696
8:29454077:C:A	50	100	1	0.0187
8:29454079:A:C	50	100	1	0.0187
8:29454179:A:G	50	100	1	0.02052
8:29454298:A:C	50	100	1	0.0394
8:29454317:A:G	50	100	0.92	0.01779
8:29454782:G:A	50	100	1	0.0394
8:29454992:T:C	49	98	0.78	0.06336
8:29455336:A:G	50	98	0.78	0.06445
8:29455674:A:T	50	100	1	0.2696
8:29455960:T:C	50	100	1	0.1216
8:29455987:A:C	50	100	1	0.2505
8:29456279:T:C	50	98	1	0.1135
8:29456343:C:T	50	100	1	0.0394
8:29456399:G:T	50	100	0.99	0.1356
8:29456488:C:A	50	100	1	0.01325
8:29456653:A:G	50	100	1	0.02052
8:29456666:T:C	50	100	1	0.07026
8:29456741:T:A	50	100	1	0.08097
8:29457001:C:T	50	100	1	0.07026
8:29457003:A:G	50	100	1	0.07026
8:29457008:C:T	50	100	1	0.0394
8:29457111:T:C	50	100	1	0.0394
8:29457536:T:C	50	100	1	0.05683
8:29457791:G:A	50	100	0.98	0.1358
8:29457797:G:A	50	100	1	0.0394
8:29457821:C:G	50	100	1	0.0748
8:29457849:A:T	50	100	1	0.01852
8:29457908:C:T	50	100	1	0.07026
8:29458021:T:A	49	100	1	0.01325
8:29458335:G:T	50	98	0.99	0.4005
8:29458462:T:C	49	100	1	0.01888
8:29458527:T:G	50	94	0.89	0.4375
8:29458530:T:G	50	100	0.99	0.0207
8:29458665:A:G	50	100	1	0.07026
8:29458720:G:A	50	100	1	0.05683
8:29458733:G:C	50	100	0.94	0.01997
8:29459014:T:A	50	100	1	0.01906
8:29459674:C:T	50	100	1	0.01888
8:29459677:G:A	50	100	0.98	0.1358
8:29460229:C:G	50	100	0.78	0.01888
8:29460393:T:G	50	100	0.99	0.03922
8:29460486:C:T	50	100	1	0.0719
8:29460553:C:T	50	100	1	0.03359
8:29460608:C:A	50	100	1	0.01852
8:29460677:C:T	50	100	1	0.0187
8:29461186:C:T	50	100	1	0.03922
8:29461249:A:G	50	100	1	0.01888
8:29461350:T:C	50	100	0.98	0.09858
8:29461415:T:C	50	100	0.98	0.02505
8:29461533:G:A	50	100	1	0.01961
8:29461824:T:C	50	100	0.99	0.02378
8:29461885:G:A	50	100	1	0.03922
8:29461888:A:G	50	100	1	0.0187
8:29462025:C:A	50	100	0.99	0.1641
8:29462254:A:G	50	100	0.99	0.1634
8:29462358:A:G	50	100	0.99	0.159
8:29462473:A:G	50	100	0.98	0.1523
8:29462664:T:G	50	100	1	0.08079
8:29462723:C:A	50	100	1	0.03958
8:29462752:C:T	50	100	1	0.01834
8:29462759:A:G	50	100	0.99	0.07589
8:29463000:T:C	50	100	0.98	0.274
8:29463049:T:C	50	100	1	0.01888
8:29463074:A:G	50	100	1	0.01834
8:29463076:A:G	50	100	1	0.03922
8:29463147:A:G	49	100	1	0.01325
8:29463226:C:G	45	86.7	0.98	0.2908
8:29463234:T:C	46	97.8	1	0.01979
8:29463270:G:A	47	100	1	0.02215
8:29463498:C:T	50	100	1	0.03922
8:29463570:C:T	50	100	1	0.06282
8:29463842:A:G	50	100	0.97	0.1507
8:29463888:T:A	50	100	1	0.01362
8:29463944:A:G	50	100	0.97	0.09586
8:29463955:C:A	50	100	0.99	0.09677
8:29463965:C:A	50	100	0.98	0.2371
8:29464053:T:C	50	100	1	0.04031
8:29464199:T:C	50	100	0.99	0.02723
8:29464344:C:T	50	100	0.94	0.0915
8:29464397:A:G	50	100	0.98	0.2435
8:29464850:G:T	50	100	1	0.01053
8:29465204:C:T	50	100	0.99	0.01598
8:29465748:A:G	50	100	0.99	0.01053
8:29465798:C:T	50	100	0.98	0.2402
8:29465833:C:T	50	100	0.97	0.01144
8:29465929:G:C	50	100	0.96	0.1273
8:29466021:G:A	50	100	0.99	0.04412
8:29466108:T:C	50	100	0.98	0.2171
8:29466252:G:A	50	100	0.98	0.01071
8:29466485:A:G	50	100	0.96	0.3972
8:29466784:T:A	50	100	1	0.04375
8:29466925:T:G	50	100	0.98	0.0532
8:29467077:C:T	50	100	0.91	0.01035
8:29467288:G:T	50	100	0.98	0.01961
8:29467353:T:C	50	98	0.96	0.1262
8:29467802:C:T	50	100	0.99	0.02542
8:29467961:C:G	50	100	1	0.02015
8:29467988:G:C	50	100	0.99	0.05828
8:29468009:C:T	50	100	0.99	0.05664
8:29468144:C:T	50	100	0.99	0.05846
8:29468169:T:C	50	100	0.98	0.01071
8:29468224:T:C	50	96	0.87	0.02288
8:29468486:G:C	50	100	0.99	0.02542
8:29468550:A:T	50	100	0.96	0.02923
8:29468685:C:T	50	100	0.84	0.01253
8:29468750:G:C	50	100	0.93	0.02524
8:29468961:T:C	50	100	0.98	0.0158
8:29469248:A:T	50	80	0.73	0.368
8:29469761:C:T	50	100	0.81	0.01797
8:29469914:A:G	50	90	0.74	0.1391
8:29469970:C:T	50	100	0.91	0.02705
8:29470379:T:A	50	96	0.84	0.3121
8:29470407:A:G	50	100	0.89	0.08624
8:29470547:G:A	49	100	0.88	0.04448
8:29470874:A:G	50	100	1	0.01071
8:29471272:C:T	50	100	0.76	0.01452
8:29471363:C:A	50	100	0.79	0.01071
8:29471465:G:T	50	100	0.88	0.09568
8:29471526:T:C	50	100	0.98	0.0118
8:29471801:G:A	50	100	0.99	0.01634
8:29472199:G:C	50	100	0.96	0.03976
8:29472216:T:C	49	98	0.9	0.1038
8:29472471:A:G	50	100	1	0.01071
8:29472615:C:T	50	100	0.96	0.01852
8:29472663:C:T	50	100	1	0.4343
8:29472756:A:G	50	100	0.94	0.01071
8:29473030:C:G	50	100	0.99	0.04067
8:29473446:T:A	50	100	1	0.03994
8:29473688:C:T	50	96	0.96	0.3108
8:29473699:T:C	50	100	1	0.03086
8:29473734:G:A	50	100	0.99	0.4308
8:29473792:C:T	50	100	0.98	0.246
8:29473793:A:G	50	100	1	0.01035
8:29473885:A:G	50	100	0.99	0.431
8:29473915:T:C	50	100	0.92	0.01071
8:29474741:C:T	50	98	1	0.1178
8:29474854:A:T	50	98	0.92	0.08914
8:29475395:C:T	50	100	1	0.2948
8:29475492:G:A	50	100	1	0.04012
8:29475905:T:C	50	100	1	0.01035
8:29476072:C:G	50	100	1	0.1294
8:29476114:G:T	50	100	1	0.1311
8:29476159:G:A	49	100	1	0.1206
8:29476585:G:T	50	100	0.99	0.3183
8:29476908:C:G	50	98	1	0.03141
8:29477134:C:T	50	100	0.9	0.01489
8:29477264:T:G	50	100	1	0.2349
8:29477306:T:C	50	100	1	0.01035
8:29477307:G:A	50	100	1	0.01652
8:29477346:T:C	50	100	0.98	0.09641
8:29477500:T:C	50	100	0.99	0.01035
8:29477548:T:G	50	98	0.96	0.4158
8:29477610:C:T	50	100	0.99	0.04539
8:29477643:T:C	50	100	0.99	0.09332
8:29477732:T:C	50	100	1	0.03141
8:29477863:T:C	50	100	1	0.02614
8:29477962:T:C	50	100	0.98	0.1374
8:29478195:T:C	50	100	0.95	0.04575
8:29478349:C:T	50	100	1	0.01471
8:29478415:C:G	50	100	0.99	0.07716
8:29478451:G:T	50	100	1	0.01107
8:29478491:T:C	50	100	1	0.2611
8:29478943:G:A	50	100	1	0.01035
8:29479127:G:A	50	100	1	0.01598
8:29479147:A:G	50	100	0.99	0.2589
8:29479255:T:C	50	100	1	0.02342
8:29479309:T:C	50	100	1	0.2019
8:29479526:C:T	50	100	1	0.2591
8:29479663:G:T	50	100	0.99	0.4328
8:29479971:T:C	50	100	1	0.2653
8:29480245:T:C	50	100	0.99	0.2584
8:29480412:T:C	50	100	0.99	0.04521
8:29480687:A:G	50	100	1	0.01616
8:29480863:T:C	50	100	1	0.01035
8:29481058:C:T	50	100	1	0.02633
8:29481197:C:T	50	100	1	0.1634
8:29481313:T:C	50	100	1	0.1634
8:29481618:C:T	50	96	0.97	0.3079
8:29481805:G:A	50	100	0.94	0.1044
8:29482276:C:T	50	100	0.99	0.08188
8:29482307:C:T	50	100	0.99	0.1206
8:29482368:A:T	50	100	0.9	0.01398
8:29482468:A:G	50	100	0.99	0.08261
8:29482625:G:A	50	100	1	0.2932
8:29482786:G:C	50	100	0.96	0.09713
8:29483125:T:C	50	98	0.78	0.04847
8:29483127:T:C	50	100	0.98	0.1004
8:29483158:A:G	50	96	0.87	0.07353
8:29483351:A:G	50	100	0.99	0.1432
8:29483431:C:T	50	100	1	0.1418
8:29483445:G:A	50	100	0.99	0.06009
8:29483483:A:G	50	100	0.98	0.01053
8:29483588:G:A	50	100	0.92	0.09604
8:29483689:A:G	50	100	1	0.2531
8:29483767:T:C	50	100	0.86	0.02433
8:29483991:G:A	50	100	0.88	0.01616
8:29483997:C:T	50	100	0.97	0.0679
8:29484184:C:T	50	100	1	0.1414
8:29484498:T:A	50	100	0.99	0.1418
8:29484629:G:T	50	100	0.98	0.2513
8:29484765:C:A	50	100	0.95	0.07208
8:29484777:C:T	50	100	0.98	0.1429
8:29484837:G:A	50	98	0.95	0.06373
8:29485822:C:T	50	98	0.96	0.3088
8:29486258:A:T	50	100	0.98	0.06754
8:29486272:C:A	50	100	0.92	0.09568
8:29486687:G:A	50	100	0.97	0.1026
8:29486909:G:A	50	100	0.95	0.09713
8:29486945:A:G	50	96	0.96	0.3517
8:29487079:C:T	50	100	0.97	0.03304
8:29487179:G:T	50	100	1	0.02977
8:29487547:G:A	49	98	0.98	0.1997
8:29487616:C:T	50	100	0.97	0.03086
8:29487755:C:T	50	98	0.96	0.02905
8:29488058:T:C	50	98	0.96	0.3121
8:29488161:G:A	50	98	1	0.2062
8:29488195:C:T	50	98	0.99	0.1398
8:29488204:C:T	50	100	0.96	0.02905
8:29488387:C:T	50	100	1	0.01688
8:29488526:G:C	50	98	1	0.03032
8:29488556:G:A	50	100	0.98	0.01688
8:29488983:C:T	50	100	0.93	0.1324
8:29489139:G:C	50	98	1	0.03032
8:29489147:A:C	50	100	0.96	0.1057
8:29489679:T:A	50	100	0.9	0.0541
8:29489981:A:T	50	100	0.99	0.2616
8:29490661:T:A	50	98	0.91	0.08678
8:29490702:C:T	50	98	0.99	0.2035
8:29490720:C:T	50	100	0.97	0.03141
8:29490780:G:A	50	100	1	0.02687
8:29490787:A:T	50	98	0.99	0.2035
8:29490812:C:T	50	100	0.99	0.02269
8:29491450:C:T	50	100	0.99	0.02251
8:29491726:C:T	50	100	1	0.02651
8:29491854:G:A	50	98	0.92	0.1068
8:29492605:G:A	50	100	0.93	0.1984
8:29492974:A:G	50	100	0.97	0.02451
8:29492998:T:C	50	98	0.92	0.1707
8:29493364:C:T	50	100	0.97	0.03903
8:29493567:C:A	50	98	0.96	0.4782
8:29493950:C:T	50	100	0.97	0.1423
8:29493972:A:T	50	96	0.96	0.1718
8:29494040:A:G	50	96	0.97	0.3422
8:29494049:C:G	50	100	0.97	0.1688
8:29494188:C:T	50	100	0.99	0.01507
8:29494703:C:T	50	96	0.97	0.26
8:29494830:T:G	50	100	1	0.01489
8:29495137:C:T	50	100	0.94	0.04085
8:29495138:G:T	50	100	0.97	0.1481
8:29495719:T:C	50	100	1	0.02614
8:29495758:T:A	50	98	0.93	0.03558
8:29495843:G:T	50	100	0.96	0.04067
8:29495914:G:A	50	100	0.98	0.1737
8:29496158:A:C	50	100	0.98	0.148
8:29496251:A:G	50	100	0.98	0.1425
8:29496402:T:C	50	96	0.96	0.1848
8:29496584:C:A	50	100	0.98	0.1692
8:29496646:C:T	50	100	0.96	0.03504
8:29496653:C:T	50	100	0.99	0.02614
8:29496713:G:A	50	100	0.96	0.04067
8:29496721:C:T	50	100	0.97	0.1425
8:29496853:T:C	50	100	0.98	0.02578
8:29496872:C:T	50	100	0.99	0.2142
8:29497263:G:T	50	96	0.96	0.1356
8:29497317:T:G	50	100	0.98	0.1692
8:29497417:G:T	50	100	0.98	0.1692
8:29497541:T:C	50	100	0.98	0.1692
8:29497913:C:T	50	100	0.99	0.2142
8:29497974:T:G	50	96	0.97	0.4203
8:29498013:T:C	50	100	0.98	0.1692
8:29498049:C:T	50	100	0.98	0.02578
8:29498321:A:T	50	100	0.96	0.0443
8:29498540:C:T	50	100	0.91	0.01253
8:29498927:C:A	50	96	0.96	0.2496
8:29499043:A:G	50	100	0.98	0.02651
8:29499309:T:G	50	100	1	0.02905
8:29499559:T:C	50	100	0.89	0.02832
8:29500005:A:G	50	100	0.91	0.01489
8:29500027:T:G	50	100	0.92	0.01725
8:29500062:T:G	50	100	0.97	0.1024
8:29500161:A:G	50	94	0.96	0.1494
8:29500272:A:T	50	98	0.98	0.3893
8:29501599:A:G	50	100	1	0.02614
8:29501923:C:A	50	100	0.99	0.3791
8:29501984:A:G	50	100	0.96	0.01471
8:29502075:T:C	50	100	0.98	0.03813
8:29502076:G:A	50	100	1	0.02596
8:29502241:C:T	50	100	1	0.01271
8:29502788:A:C	50	100	0.99	0.4815
8:29503009:T:A	50	98	0.96	0.06373
8:29503490:G:A	50	100	1	0.02542
8:29503634:C:T	50	100	1	0.01688
8:29503738:A:G	50	100	1	0.2798
8:29504142:C:T	50	100	0.99	0.4355
8:29504345:C:T	50	100	1	0.01634
8:29504423:T:C	50	100	1	0.2792
8:29504606:T:G	50	100	0.99	0.0374
8:29504640:G:A	50	100	1	0.01707
8:29504816:T:C	50	100	1	0.2889
8:29505011:G:A	50	96	0.67	0.01489
8:29505046:G:A	50	100	1	0.2892
8:29505077:C:T	50	100	0.87	0.01743
8:29505127:C:T	50	100	0.94	0.0216
8:29505245:C:T	50	100	0.99	0.0374
8:29505331:C:T	50	100	1	0.01688
8:29505424:T:C	50	100	1	0.01688
8:29505546:C:T	50	100	1	0.2792
8:29505696:T:C	50	100	0.94	0.01126
8:29505703:C:T	50	100	0.99	0.3794
8:29505748:T:C	50	100	0.99	0.4339
8:29505811:A:C	50	100	0.99	0.02778
8:29505821:T:A	50	100	1	0.2889
8:29506127:A:C	50	100	1	0.3475
8:29506345:C:G	50	100	0.99	0.2467
8:29506442:G:A	50	100	0.98	0.02433
8:29506526:G:T	50	100	0.99	0.1786
8:29506683:G:C	50	100	0.99	0.1785
8:29506820:G:C	50	100	0.98	0.0374
8:29507399:T:C	50	100	0.99	0.02778
8:29507544:C:T	50	100	0.91	0.0187
8:29507784:G:A	50	100	0.93	0.01253
8:29507846:G:A	50	100	0.99	0.3873
8:29507986:A:G	50	100	1	0.0374
8:29508052:A:G	50	100	0.92	0.01325
8:29508224:A:C	50	100	1	0.0374
8:29508402:T:C	50	100	1	0.2792
8:29508879:G:A	50	100	0.87	0.01525
8:29508950:A:G	50	100	1	0.02614
8:29509070:G:A	50	100	1	0.0158
8:29509086:T:C	50	100	1	0.0374
8:29509224:A:T	50	100	0.99	0.2712
8:29509257:T:C	50	100	1	0.02778
8:29509400:A:C	50	100	1	0.2792
8:29509537:A:C	50	100	0.98	0.2584
8:29509738:T:C	50	100	1	0.2889
8:29509841:G:T	50	100	0.99	0.1786
8:29509990:A:G	50	100	1	0.0374
8:29510024:C:T	50	100	1	0.01616
8:29510422:C:T	50	100	1	0.02614
8:29510565:T:G	50	100	1	0.279
8:29510864:T:A	50	100	1	0.03758
8:29510985:A:C	50	100	1	0.2887
8:29511541:G:A	50	100	1	0.315
8:29511563:A:G	50	100	1	0.03776
8:29511803:A:G	50	100	1	0.02451
8:29511842:G:A	50	100	1	0.01616
8:29511974:C:T	50	100	0.99	0.4946
8:29512162:G:A	50	100	1	0.01525
8:29512246:C:T	50	100	1	0.02614
8:29512702:G:A	50	100	1	0.0374
8:29512809:G:C	50	100	1	0.01652
8:29512850:C:T	50	100	0.99	0.4542
8:29513073:G:A	50	100	0.99	0.1786
8:29513338:A:G	50	100	0.99	0.4533
8:29513490:T:G	50	100	0.99	0.1781
8:29513507:C:A	50	100	0.99	0.4535
8:29513522:G:A	50	100	1	0.02596
8:29513633:C:T	50	100	1	0.3813
8:29513797:C:A	50	100	0.99	0.3869
8:29513834:G:T	50	100	1	0.01652
8:29513857:T:C	50	100	0.99	0.4129
8:29514199:C:G	50	100	0.99	0.0374
8:29514209:G:T	50	98	0.99	0.3871
8:29514246:C:T	50	100	0.99	0.4129
8:29514274:A:G	50	100	1	0.01652
8:29515180:G:C	50	100	0.99	0.2729
8:29515248:C:A	50	100	0.94	0.01852
8:29515413:G:C	50	100	1	0.0158
8:29515756:C:A	50	100	0.99	0.4129
8:29516093:T:C	50	100	0.99	0.413
8:29516218:A:G	50	100	1	0.02614
8:29516369:A:G	50	100	0.99	0.2044
8:29516493:G:A	50	100	0.97	0.1371
8:29516928:T:C	50	100	1	0.01107
8:29517128:T:A	50	100	0.96	0.02524
8:29517672:T:A	50	100	1	0.2718
8:29518250:T:C	50	100	0.98	0.1999
8:29518717:A:G	50	100	0.98	0.2255
8:29518752:A:G	50	100	0.92	0.01362
8:29519152:T:C	50	100	0.97	0.4434
8:29519224:T:G	50	98	0.98	0.2117
8:29519227:T:G	50	96	0.98	0.2204
8:29519230:G:T	48	97.9	0.65	0.01271
8:29519257:C:T	50	100	0.99	0.2102
8:29519614:C:G	50	100	0.99	0.2721
8:29519728:C:G	50	100	0.98	0.2743
8:29520022:A:G	50	100	0.97	0.2153
8:29520658:A:G	50	100	0.97	0.01089
8:29521633:C:T	50	100	0.98	0.04248
8:29521998:A:G	50	100	0.98	0.3001
8:29522024:A:G	50	100	0.9	0.01761
8:29522232:C:T	50	100	0.98	0.09822
8:29522252:G:C	50	100	0.97	0.3001
8:29522253:T:C	50	100	0.95	0.05919
8:29522290:T:G	50	100	0.95	0.02179
8:29522546:T:G	50	100	1	0.07625
8:29522916:G:A	50	100	0.99	0.02451
8:29523121:T:C	50	100	0.98	0.1207
8:29523674:A:G	50	100	1	0.01071
8:29524173:C:A	50	100	1	0.01071
8:29524971:C:G	50	98	0.98	0.1859
8:29525064:T:G	50	100	0.95	0.02215
8:29525459:G:T	50	100	0.98	0.06445
8:29525848:G:A	50	100	0.96	0.217
8:29526143:C:T	50	100	0.99	0.06736
8:29526334:G:A	50	100	1	0.0158
8:29527042:G:A	50	100	1	0.01089
8:29527710:T:G	50	100	0.95	0.01398
8:29527815:G:A	50	100	1	0.01071
8:29529161:G:T	49	98	0.98	0.2358
8:29529285:T:C	50	98	0.98	0.3444
8:29529868:C:T	50	98	0.98	0.177
8:29529903:C:T	50	100	0.96	0.1138
8:29530304:C:T	50	100	0.97	0.02342
8:29530779:C:G	50	100	0.99	0.4317
8:29531042:C:T	50	100	0.99	0.1774
8:29531219:C:T	50	100	1	0.01035
8:29531425:C:G	50	98	0.91	0.0167
8:29531504:T:C	50	100	0.9	0.01398
8:29531944:C:T	50	100	1	0.2242
8:29532098:C:A	50	100	0.99	0.165
8:29532479:C:G	50	100	1	0.0659
8:29532746:T:C	50	100	1	0.06609
8:29533037:T:C	50	100	1	0.01688
8:29533416:G:T	50	100	0.9	0.03758
8:29533502:C:G	50	100	1	0.01017
8:29533976:A:G	50	100	1	0.01017
8:29534277:C:T	50	100	1	0.3566
8:29534571:A:G	50	100	1	0.1658
8:29534629:T:C	50	100	0.99	0.1309
8:29534995:A:C	50	100	0.97	0.01434
8:29535200:C:T	50	100	1	0.224
8:29535271:C:A	50	100	0.92	0.01071
8:29535363:C:T	50	100	1	0.01017
8:29535398:C:T	50	100	1	0.1741
8:29535861:T:G	50	100	1	0.4646
8:29535952:G:T	50	100	1	0.01089
8:29536104:G:A	50	100	1	0.01017
8:29536155:A:G	50	100	1	0.06554
8:29536194:C:A	50	100	1	0.1736
8:29536233:T:C	50	100	1	0.0207
8:29536249:A:T	50	100	1	0.01017
8:29536389:G:A	50	100	1	0.06554
8:29536586:T:A	50	98	1	0.165
8:29536696:A:T	50	94	0.89	0.1632
8:29536744:A:G	50	100	0.99	0.3346
8:29536781:T:G	50	100	1	0.01089
8:29536951:A:G	50	98	0.98	0.218
8:29537264:A:G	50	98	0.99	0.08406
8:29537909:C:T	50	100	1	0.01017
8:29537964:T:C	50	96	0.99	0.4588
8:29537994:A:C	50	98	0.99	0.4524
8:29538050:T:C	46	95.7	0.87	0.07135
8:29538052:T:C	47	95.7	0.9	0.03704
8:29538054:T:C	50	92	0.96	0.4483
8:29538058:T:C	49	95.9	0.98	0.1598
8:29538060:T:C	50	94	0.97	0.3439
8:29538064:T:C	49	100	0.95	0.02614
8:29538668:G:A	50	100	0.98	0.2151
8:29538759:T:C	50	100	0.92	0.02342
8:29539181:T:C	50	100	0.82	0.02106
8:29539576:G:A	50	100	0.78	0.01834
8:29539613:A:G	50	100	0.95	0.04212
8:29539688:A:G	50	100	0.85	0.01743
8:29539696:G:T	50	98	1	0.02596
8:29539888:A:G	50	98	0.99	0.3582
8:29540211:G:T	50	90	0.69	0.02723
8:29540215:G:T	50	86	0.63	0.0285
8:29540223:T:G	49	83.7	0.8	0.1836
8:29540227:T:G	50	80	0.91	0.1391
8:29540231:T:G	49	91.8	0.74	0.04158
8:29540279:T:C	46	78.3	0.72	0.2104
8:29540283:C:T	46	84.8	0.82	0.1071
8:29540521:T:C	50	100	0.98	0.345
8:29540570:C:T	50	100	0.84	0.01071
8:29541270:A:T	50	98	0.98	0.2567
8:29541551:C:T	50	98	0.96	0.05864
8:29541708:A:C	50	98	0.98	0.2758
8:29542017:G:A	50	100	0.92	0.01253
8:29542851:C:G	50	100	0.97	0.2992
8:29543147:G:C	50	98	0.9	0.06046
8:29543232:G:A	50	98	0.96	0.2682
8:29543968:A:C	50	98	0.86	0.06245
8:29544377:T:A	50	100	0.92	0.01434
8:29544385:T:C	50	98	0.85	0.01888
8:29544523:A:G	50	98	0.94	0.2936
8:29544612:G:T	50	98	0.82	0.02578
8:29544645:C:T	50	98	0.91	0.06046
8:29544902:T:C	50	100	0.92	0.285
8:29544905:T:C	50	96	0.93	0.2798
8:29544990:C:A	50	98	0.88	0.1102
8:29544991:T:C	50	94	0.94	0.2858
8:29545156:A:G	50	96	0.89	0.2878
8:29545367:C:T	50	92	0.88	0.1387
8:29545545:G:A	50	90	0.88	0.2217
8:29545791:G:C	50	94	0.94	0.2894
8:29545856:A:C	50	96	0.68	0.0216
8:29546567:T:C	50	100	0.94	0.1621
8:29546592:G:A	50	100	0.96	0.3083
8:29547443:T:A	50	98	0.96	0.3057
8:29547547:A:T	50	100	0.86	0.02596
8:29548081:C:G	50	98	0.98	0.04811
8:29548787:G:A	50	100	0.98	0.03649
8:29548895:A:C	50	100	0.97	0.04339
8:29549089:G:T	50	100	0.98	0.03341
8:29549251:C:T	50	100	0.93	0.2834
8:29549484:T:C	50	98	0.99	0.05047
8:29549913:A:G	50	100	0.97	0.3095
8:29550086:C:G	50	100	0.86	0.01979
8:29550145:A:G	50	100	0.97	0.2965
8:29550229:C:T	50	100	0.94	0.2829
8:29550500:G:A	50	98	0.97	0.04248
8:29551177:T:A	50	100	0.84	0.01961
8:29551642:A:G	50	98	0.94	0.08896
8:29551774:G:A	50	100	0.98	0.3493
8:29551996:C:A	50	100	0.97	0.2997
8:29552422:C:T	50	98	0.97	0.3088
8:29552555:A:G	50	92	0.92	0.2424
8:29552683:T:C	50	96	0.95	0.3103
8:29552717:C:G	50	100	0.95	0.04884
8:29552839:G:A	50	96	0.94	0.3028
8:29552845:T:C	50	100	0.96	0.2302
8:29552860:T:A	50	98	0.95	0.3233
8:29552924:A:G	50	100	0.9	0.01906
8:29553199:A:G	50	100	0.93	0.03976
8:29553592:G:T	50	98	0.96	0.09967
8:29554296:T:C	50	100	0.85	0.01598
8:29554487:G:T	50	98	0.95	0.09368
8:29554703:A:G	50	100	0.98	0.02614
8:29555270:T:C	50	100	0.97	0.03903
8:29555332:T:C	50	100	0.95	0.2395
8:29555919:G:A	50	98	0.92	0.2918
8:29556469:A:G	50	100	0.93	0.01634
8:29557185:A:T	50	100	0.98	0.01616
8:29557289:A:G	50	100	0.97	0.01126
8:29557293:C:T	50	100	0.91	0.01598
8:29557423:T:G	50	100	0.95	0.03286
8:29557657:C:T	50	100	0.97	0.1589
8:29557989:T:C	50	100	0.98	0.1623
8:29558030:G:A	50	100	0.98	0.01089
8:29558226:T:C	50	100	0.94	0.03086
8:29558579:A:T	49	100	0.98	0.1632
8:29558867:G:C	50	100	0.98	0.159
8:29558880:C:T	50	100	1	0.0158
8:29559009:T:G	50	98	0.98	0.2596
8:29559167:C:A	50	100	0.98	0.4969
8:29559238:G:A	50	100	0.99	0.1621
8:29559602:G:A	50	100	0.98	0.2923
8:29559680:A:T	50	100	0.99	0.1632
8:29559721:G:C	50	100	0.99	0.1554
8:29560061:C:T	50	100	0.94	0.0374
8:29560375:T:C	50	100	0.98	0.1334
8:29560775:G:T	50	100	0.99	0.2919
8:29560830:T:C	50	100	0.91	0.03431
8:29561705:G:A	50	100	1	0.01561
8:29562034:G:A	50	100	0.99	0.1621
8:29562047:T:C	50	100	0.99	0.1621
8:29562146:C:T	50	100	0.94	0.03086
8:29562196:C:A	50	100	0.98	0.1592
8:29562307:T:C	50	100	0.98	0.4964
8:29562485:G:C	50	100	1	0.01489
8:29562560:G:A	50	100	0.98	0.1592
8:29562796:C:T	50	100	0.88	0.0158
8:29562965:A:C	50	100	0.97	0.0866
8:29563491:T:G	50	100	0.98	0.1623
8:29563955:G:T	50	100	0.99	0.27
8:29564601:C:T	50	100	1	0.01471
8:29564706:C:T	50	100	0.97	0.02741
8:29565262:G:A	50	100	0.84	0.0305
8:29565376:G:A	50	100	0.98	0.1349
8:29565470:T:C	50	100	0.99	0.2625
8:29565713:T:C	50	100	0.99	0.2921
8:29565771:C:T	50	100	1	0.01471
8:29565793:G:A	50	100	0.99	0.4944
8:29565802:G:A	50	100	1	0.1712
8:29566041:A:G	50	100	1	0.01471
8:29566064:G:A	50	100	0.88	0.0158
8:29566283:G:C	50	100	1	0.0187
8:29566747:A:G	50	100	0.98	0.02741
8:29567037:G:T	50	100	0.98	0.1351
8:29567193:A:T	50	94	0.95	0.02088
8:29567499:A:G	50	100	1	0.02578
8:29567618:G:A	50	100	0.97	0.02923
8:29567680:A:C	50	100	0.93	0.02215
8:29568366:A:C	50	100	0.98	0.1351
8:29568390:T:A	50	100	0.84	0.0158
8:29568883:C:T	50	100	0.93	0.02233
8:29568894:G:A	50	100	0.98	0.1336
8:29569125:A:T	50	100	0.99	0.02741
8:29569600:T:C	50	100	0.99	0.06118
8:29569765:T:C	50	100	0.98	0.0207
8:29570167:A:G	50	100	0.98	0.1527
8:29570248:T:C	50	100	0.99	0.2859
8:29570323:C:A	50	100	0.98	0.02088
8:29570456:T:A	50	100	1	0.061
8:29570802:A:G	50	100	0.97	0.1816
8:29570863:G:C	50	100	1	0.01561
8:29570873:T:C	50	100	1	0.061
8:29570909:T:C	50	100	0.99	0.2622
8:29571236:T:G	50	100	1	0.06118
8:29571358:C:T	50	100	0.96	0.0276
8:29571824:T:G	50	100	1	0.05955
8:29571951:C:T	50	100	0.99	0.1558
8:29571959:A:G	50	100	1	0.05937
8:29572166:C:T	50	100	0.99	0.1556
8:29572352:A:G	50	100	0.98	0.1527
8:29572648:A:G	50	100	0.98	0.03522
8:29572790:T:C	50	100	0.96	0.03522
8:29573060:G:A	50	98	0.98	0.2257
8:29573434:T:A	50	98	0.99	0.01598
8:29573903:T:C	50	100	1	0.01434
8:29573988:C:T	50	100	0.96	0.1832
8:29574088:G:A	50	100	1	0.01416
8:29574149:T:A	50	100	0.97	0.3008
8:29574164:C:T	50	100	0.95	0.3005
8:29574183:T:G	50	100	0.94	0.04267
8:29574190:T:G	50	100	0.97	0.4252
8:29574507:C:G	50	100	0.97	0.01598
8:29574644:A:T	50	100	0.97	0.01598
8:29574677:G:A	50	92	0.98	0.3056
8:29574908:T:C	50	100	1	0.01434
8:29574911:G:A	50	100	0.97	0.301
8:29575672:C:G	50	100	0.98	0.3012
8:29575735:C:T	50	100	0.96	0.4895
8:29575910:G:A	50	94	0.79	0.02723
8:29575955:T:C	50	100	1	0.01017
8:29576577:A:G	50	98	0.98	0.4345
8:29576992:C:T	50	100	0.96	0.3332
8:29577094:T:C	50	100	1	0.01344
8:29577614:C:A	50	100	0.98	0.126
8:29577750:T:A	50	100	1	0.1082
8:29577861:G:A	50	100	0.88	0.01017
8:29577927:T:C	50	100	1	0.03359
8:29577960:T:C	50	100	1	0.4385
8:29578198:C:A	50	100	0.98	0.08624
8:29578318:A:G	50	100	0.99	0.1265
8:29578821:G:A	50	100	1	0.2997
8:29578916:T:C	50	100	1	0.01325
8:29578962:A:G	50	100	1	0.108
8:29579171:T:A	50	100	0.99	0.1265
8:29579209:C:T	50	98	0.99	0.3255
8:29579210:A:G	50	98	0.98	0.05646
8:29579338:T:C	50	100	0.99	0.02378
8:29579448:G:A	50	100	0.88	0.0167
8:29580247:C:T	50	100	1	0.01089
8:29580360:T:C	50	100	0.98	0.1265
8:29580369:G:A	50	100	0.98	0.08424
8:29580598:C:T	50	98	0.98	0.128
8:29581506:C:T	50	100	1	0.02015
8:29581555:A:G	50	100	0.98	0.1291
8:29581633:G:C	50	100	0.99	0.1353
8:29581657:T:C	50	100	0.98	0.1311
8:29582089:T:C	50	100	0.98	0.1311
8:29582138:C:T	50	100	0.98	0.08624
8:29582314:A:G	50	100	0.98	0.1311
8:29582380:C:A	50	100	1	0.2422
8:29582553:T:A	50	100	0.98	0.1296
8:29582611:C:G	50	100	1	0.04031
8:29583093:G:A	50	100	0.99	0.3206
8:29583275:A:G	50	100	0.99	0.3206
8:29583319:G:A	50	100	0.98	0.1293
8:29583490:G:A	50	100	0.98	0.1293
8:29584368:A:C	50	100	1	0.1647
8:29584445:T:C	50	100	0.98	0.0846
8:29584515:A:T	50	100	1	0.1107
8:29584832:G:A	50	100	1	0.02106
8:29584841:C:T	50	100	0.98	0.1265
8:29585043:G:A	48	100	0.98	0.1265
8:29585227:A:T	50	96	0.99	0.3206
8:29585260:C:A	50	100	1	0.1086
8:29585430:G:A	50	100	1	0.1011
8:29585608:G:A	50	100	1	0.0984
8:29586075:C:A	50	100	1	0.2444
8:29586133:G:C	50	100	1	0.01017
8:29586538:T:G	50	100	1	0.05592
8:29586629:T:C	50	100	0.98	0.1255
8:29586722:T:C	50	100	0.98	0.1825
8:29586742:G:C	50	100	0.98	0.1825
8:29587066:C:T	50	100	1	0.01344
8:29587084:T:C	49	100	0.98	0.1255
8:29588211:T:A	50	100	0.99	0.01235
8:29588393:G:A	50	100	0.97	0.1256
8:29588587:A:G	50	100	1	0.06028
8:29588685:C:T	50	100	0.99	0.07716
8:29588766:T:C	50	100	0.97	0.1256
8:29589036:C:T	50	100	0.97	0.01688
8:29589103:C:T	50	100	0.95	0.1213
8:29589317:G:A	50	100	0.97	0.1206
8:29589453:G:A	50	100	0.99	0.2533
8:29589620:T:A	50	100	0.99	0.4372
8:29589643:C:A	50	100	1	0.06264
8:29589763:C:T	50	100	1	0.02015
8:29589841:C:T	50	100	1	0.175
8:29589988:G:A	50	100	1	0.0463
8:29590409:A:G	50	100	1	0.02197
8:29590417:G:A	50	100	1	0.0443
8:29590822:C:G	50	100	0.99	0.1209
8:29590980:T:C	50	98	1	0.04412
8:29591097:C:G	50	100	0.98	0.1204
8:29591134:T:C	50	100	0.99	0.1211
8:29591963:C:G	50	100	1	0.01344
8:29592255:C:A	50	100	0.99	0.2863
8:29592292:G:A	50	100	0.99	0.2778
8:29592429:A:G	50	100	0.88	0.03486
8:29592480:G:T	50	100	1	0.0915
8:29592520:T:A	50	96	0.86	0.04884
8:29592870:C:T	50	100	1	0.2781
8:29592976:G:C	50	100	1	0.08951
8:29593047:C:T	50	100	1	0.2785
8:29593488:T:C	50	100	1	0.2899
8:29593972:C:A	50	100	1	0.4308
8:29594317:A:G	42	88.1	0.84	0.0906
8:29594331:T:A	48	100	0.97	0.05356
8:29594333:T:A	49	98	0.89	0.02633
8:29594893:G:A	50	100	1	0.4234
8:29594984:G:A	50	100	1	0.3284
8:29595038:A:G	50	100	1	0.02469
8:29595103:T:C	50	100	0.98	0.07934
8:29595301:G:T	50	100	0.75	0.01017
8:29595595:T:C	50	100	1	0.256
8:29595626:G:A	50	100	1	0.3301
8:29595723:C:T	50	100	1	0.3286
8:29595761:A:G	50	100	1	0.3302
8:29596193:A:T	50	100	0.99	0.4497
8:29596248:G:A	50	100	1	0.3727
8:29596535:C:A	50	100	0.98	0.1236
8:29596552:C:G	49	100	0.97	0.1202
8:29596741:T:C	50	100	0.99	0.3204
8:29596748:A:G	50	100	1	0.06718
8:29596908:G:T	50	98	0.99	0.1696
8:29596981:A:C	50	100	0.97	0.0679
8:29597124:T:C	49	100	0.99	0.06736
8:29598034:A:G	50	100	0.98	0.06336
8:29598074:G:A	50	98	0.99	0.3282
8:29598265:G:A	50	100	0.98	0.1296
8:29598958:G:A	50	100	0.99	0.01216
8:29598991:T:A	50	100	1	0.2458
8:29599000:G:A	50	100	0.99	0.02233
8:29599006:T:G	50	98	1	0.246
8:29599403:C:T	49	100	0.99	0.3281
8:29599542:G:C	50	94	1	0.2741
8:29599854:T:C	47	87.2	0.99	0.2464
8:29599855:A:C	46	89.1	0.99	0.2462
8:29599887:T:C	50	100	0.98	0.1287
8:29600075:T:G	49	98	0.97	0.15
8:29600217:C:T	50	100	1	0.09532
8:29600642:A:G	49	95.9	1	0.2734
8:29600871:C:G	49	93.9	0.98	0.1329
8:29600931:G:A	44	93.2	0.98	0.1543
8:29601007:T:C	49	98	1	0.02124
8:29601075:A:G	49	100	0.98	0.1541
8:29601521:T:C	50	100	1	0.2493
8:29602397:C:T	50	100	1	0.01053
8:29602460:A:G	50	100	1	0.06137
8:29602461:C:T	50	98	0.97	0.124
8:29602462:G:T	50	98	0.99	0.2349
8:29602608:T:C	50	100	1	0.1707
8:29602627:A:G	50	100	0.99	0.2349
8:29602683:A:G	50	100	1	0.248
8:29602770:C:A	50	100	1	0.02796
8:29602803:C:T	50	100	0.98	0.09949
8:29602958:C:T	50	100	1	0.01525
8:29603012:T:C	50	100	1	0.01525
8:29603111:A:C	50	100	1	0.4383
8:29603215:G:A	50	100	1	0.4383
8:29603345:C:T	50	100	0.99	0.2219
8:29603446:T:C	50	100	0.99	0.2349
8:29603726:G:T	50	98	1	0.0955
8:29603793:G:A	50	100	1	0.03014
8:29604205:G:T	49	89.8	0.95	0.2453
8:29604209:G:T	49	93.9	0.99	0.09023
8:29604240:G:C	49	98	1	0.2449
8:29604524:A:G	50	100	0.99	0.2349
8:29604769:C:G	50	100	1	0.01107
8:29604861:T:C	50	100	1	0.2478
8:29604864:G:A	50	100	0.99	0.2349
8:29604989:C:T	50	100	0.99	0.2219
8:29605047:T:G	50	100	1	0.01507
8:29605133:C:T	50	100	1	0.01507
8:29605370:A:C	50	100	1	0.2455
8:29605392:C:T	50	100	1	0.01507
8:29605479:C:A	50	100	1	0.01507
8:29606377:A:C	50	100	1	0.4987
8:29606468:G:C	50	100	0.98	0.08315
8:29606469:T:A	50	100	0.99	0.1048
8:29606609:G:A	50	100	0.98	0.06118
8:29606730:T:C	50	100	1	0.01107
8:29606788:G:A	50	100	1	0.01089
8:29606898:G:A	50	100	1	0.248
8:29606906:C:T	50	100	1	0.01071
8:29606921:T:C	50	100	0.99	0.2349
8:29606971:A:T	50	98	0.87	0.07371
8:29607191:C:T	50	100	1	0.01507
8:29607627:G:T	50	100	0.96	0.01162
8:29607835:A:C	50	100	1	0.01307
8:29607836:T:C	50	100	1	0.2455
8:29607936:C:G	50	100	0.99	0.2342
8:29607963:T:C	50	100	1	0.171
8:29608027:G:A	50	100	1	0.02778
8:29608586:T:C	50	100	1	0.4837
8:29608721:T:G	50	100	0.99	0.2487
8:29608862:C:T	50	98	0.98	0.1086
8:29609058:C:T	50	100	0.99	0.2211
8:29609086:A:G	50	100	0.98	0.06845
8:29609391:C:T	50	100	0.99	0.2478
8:29609712:C:T	50	100	0.98	0.2485
8:29609752:C:T	50	98	0.98	0.1086
8:29609862:G:A	50	100	1	0.01507
8:29609936:T:A	50	100	0.99	0.4833
8:29609948:A:G	50	100	0.99	0.4833
8:29609958:C:T	50	100	1	0.01107
8:29609981:T:C	50	100	0.99	0.4833
8:29610448:G:A	50	100	0.99	0.248
8:29610577:C:T	50	98	0.98	0.1086
8:29610605:G:C	50	98	0.98	0.1086
8:29610621:C:T	50	100	0.98	0.221
8:29610663:T:C	50	100	0.99	0.4984
8:29610678:A:T	50	100	0.99	0.4984
8:29610845:A:G	50	100	0.99	0.03123
8:29611628:T:C	50	100	1	0.01507
8:29611686:A:G	50	100	0.99	0.4985
8:29611693:A:T	50	100	1	0.01507
8:29611875:C:T	50	100	0.97	0.09259
8:29611884:C:A	50	100	1	0.01325
8:29611983:A:C	50	100	0.99	0.2482
8:29611991:T:C	50	100	1	0.01507
8:29612090:C:T	50	100	0.99	0.4984
8:29612124:G:A	50	100	0.99	0.4984
8:29612566:A:G	50	100	1	0.01507
8:29612939:C:T	50	100	1	0.01507
8:29613080:T:C	50	100	0.99	0.4985
8:29613159:T:C	50	100	0.99	0.2456
8:29613321:T:G	50	100	1	0.329
8:29613338:C:T	50	100	1	0.01507
8:29613349:G:A	50	100	0.99	0.2213
8:29613431:T:C	50	100	1	0.4985
8:29613613:A:T	50	100	1	0.4985
8:29613893:G:T	49	100	0.73	0.01471
8:29614104:C:T	49	100	0.96	0.02832
8:29614168:G:C	49	100	0.98	0.2244
8:29614173:C:T	49	100	0.98	0.2473
8:29614284:C:T	49	100	0.96	0.0158
8:29614297:A:G	49	100	0.95	0.063
8:29614340:G:A	49	100	0.98	0.4931
8:29614352:C:T	49	100	0.97	0.0158
8:29614353:G:A	49	100	0.99	0.4768
8:29614403:T:A	49	100	0.9	0.03232
8:29614469:A:G	49	100	0.97	0.4944
8:29614483:A:G	49	100	0.98	0.4931
8:29614598:G:A	49	98	0.98	0.3313
8:29614831:G:A	49	100	0.98	0.2466
8:29614859:T:C	49	100	0.98	0.4951
8:29615047:C:A	49	100	0.85	0.01616
8:29615268:G:A	50	100	0.97	0.01126
8:29615468:C:T	50	98	0.99	0.408
8:29615798:T:C	50	98	0.99	0.158
8:29615915:A:G	50	100	0.99	0.4114
8:29616071:T:G	50	98	0.99	0.1552
8:29616131:A:G	50	100	0.98	0.06845
8:29616159:G:A	49	100	0.99	0.3346
8:29616225:G:T	50	100	0.98	0.06318
8:29616316:C:T	50	100	0.99	0.1554
8:29616802:T:G	50	100	0.99	0.1552
8:29616850:T:C	50	100	0.94	0.02033
8:29616927:T:C	50	100	0.99	0.1549
8:29616989:C:G	50	98	0.99	0.155
8:29617078:G:A	50	100	0.99	0.4029
8:29617103:G:T	50	100	0.98	0.1567
8:29617165:G:C	50	100	0.99	0.1552
8:29617215:T:G	50	100	1	0.05937
8:29617485:C:T	50	100	0.99	0.1527
8:29618101:A:G	50	100	0.97	0.2651
8:29618268:G:A	50	100	0.94	0.1772
8:29618471:C:T	50	100	0.97	0.03359
8:29618618:T:C	50	100	0.97	0.03359
8:29619106:G:T	50	100	0.97	0.3448
8:29619138:A:G	50	100	0.98	0.04811
8:29619204:T:C	50	100	0.97	0.04829
8:29619817:T:C	50	100	0.97	0.03413
8:29620284:A:G	50	100	0.95	0.05428
8:29620479:C:T	50	100	0.98	0.315
8:29620514:T:C	50	100	0.9	0.02524
8:29620825:G:A	50	100	1	0.01888
8:29620832:T:C	50	100	0.98	0.06518
8:29621229:T:A	50	96	0.92	0.1814
8:29621317:A:G	50	100	0.99	0.02578
8:29621407:A:G	50	98	0.94	0.08043
8:29621432:C:T	50	100	1	0.01888
8:29621651:G:A	50	100	0.92	0.02197
8:29621797:C:T	50	100	0.99	0.01107
8:29621989:C:T	50	98	0.96	0.1687
8:29622003:C:T	50	98	0.96	0.07371
8:29622081:T:C	50	98	0.98	0.2685
8:29622108:A:G	50	100	1	0.01416
8:29622122:T:G	50	100	0.98	0.2712
8:29622217:G:A	50	100	0.98	0.3175
8:29622710:A:G	50	88	0.92	0.3716
8:29622712:A:G	50	100	0.93	0.08896
8:29622820:G:A	50	100	1	0.02415
8:29623241:C:T	50	100	1	0.02415
8:29623781:G:A	50	100	1	0.02469
8:29624309:G:A	50	100	1	0.02415
8:29624310:A:G	50	100	1	0.02415
8:29624506:C:G	50	98	1	0.02415
8:29625161:T:G	50	100	1	0.02324
8:29625163:T:G	50	98	0.95	0.2302
8:29625420:G:A	50	100	1	0.04375
8:29625446:C:T	50	100	0.98	0.02433
8:29626278:A:G	50	98	0.95	0.07262
8:29626919:G:A	50	100	0.98	0.2553
8:29626923:C:A	50	100	0.98	0.1961
8:29627099:G:A	50	100	0.99	0.05102
8:29627217:T:G	50	100	1	0.04466
8:29627665:T:C	50	100	0.99	0.02596
8:29627741:G:A	50	100	0.98	0.04484
8:29628070:T:C	50	100	1	0.03395
8:29628194:A:G	50	100	1	0.02869
8:29628411:A:C	50	98	0.98	0.3228
8:29628440:G:A	50	100	0.99	0.02469
8:29628565:T:C	50	100	1	0.03522
8:29628827:A:G	50	100	0.99	0.02469
8:29628930:G:A	50	100	0.99	0.2384
8:29628951:G:A	50	100	1	0.03086
8:29629203:A:C	50	100	0.98	0.1979
8:29629293:T:C	50	100	0.99	0.02487
8:29629317:A:G	50	100	0.99	0.02487
8:29630052:T:C	50	100	0.96	0.08152
8:29630610:A:T	50	100	1	0.05501
8:29631110:G:A	50	90	0.75	0.02215
8:29631328:T:C	50	100	1	0.01307
8:29631452:A:T	50	100	0.99	0.2404
8:29631872:A:G	50	100	0.99	0.2433
8:29631906:T:C	50	100	0.98	0.01888
8:29632104:C:A	50	100	0.98	0.07534
8:29632596:G:A	50	100	1	0.02869
8:29632895:G:A	50	100	1	0.01888
8:29632899:G:A	50	100	1	0.04248
8:29633092:T:C	50	100	0.98	0.4074
8:29633652:A:C	50	100	0.99	0.2433
8:29633688:G:A	50	100	0.99	0.2402
8:29633765:C:G	50	100	0.99	0.3208
8:29633917:A:G	50	100	0.93	0.01852
8:29634107:C:T	50	100	0.95	0.08297
8:29634157:A:G	50	100	0.99	0.2402
8:29634180:A:G	50	100	0.99	0.3208
8:29634450:C:T	50	100	0.99	0.1973
8:29634633:G:A	50	100	0.99	0.3135
8:29634635:G:A	50	100	0.98	0.1975
8:29634743:C:T	50	100	1	0.03522
8:29635727:G:A	50	100	0.99	0.2326
8:29635790:G:A	50	100	0.98	0.1973
8:29635945:C:G	50	100	0.98	0.01688
8:29636367:C:T	50	100	0.99	0.2326
8:29637064:C:T	50	100	1	0.03649
8:29637369:A:G	49	100	0.98	0.2495
8:29637425:T:C	50	98	0.98	0.325
8:29637560:G:C	50	100	1	0.05501
8:29637659:C:T	50	100	0.86	0.02778
8:29637936:G:T	50	100	1	0.0138
8:29637981:C:T	50	100	0.98	0.1975
8:29638293:C:T	50	100	1	0.04067
8:29638907:C:T	50	100	1	0.02869
8:29638908:G:A	50	100	0.99	0.4769
8:29639246:T:G	50	100	1	0.4771
8:29639600:T:C	50	100	0.92	0.01071
8:29640348:A:G	50	100	0.98	0.01997
8:29640602:T:C	50	100	1	0.07607
8:29640877:A:G	50	100	1	0.4782
8:29641079:T:C	50	100	1	0.01434
8:29641722:G:A	50	100	1	0.01561
8:29642929:T:G	50	100	1	0.01434
8:29642987:T:C	50	100	0.97	0.04121
8:29643308:A:G	50	100	1	0.421
8:29644454:G:A	50	100	1	0.05447
8:29644546:A:C	50	100	1	0.2702
8:29644604:G:A	50	100	1	0.4768
8:29644964:C:T	50	100	0.78	0.02179
8:29645115:G:A	50	100	0.98	0.4615
8:29645393:A:G	50	98	0.99	0.1692
8:29646724:G:A	50	100	1	0.4786
8:29647031:G:C	50	100	0.92	0.01035
8:29647095:G:T	50	100	1	0.01434
8:29647401:A:G	50	100	1	0.4577
8:29647470:G:A	50	100	1	0.4768
8:29647475:T:C	50	100	1	0.2571
8:29647602:G:C	50	100	1	0.01017
8:29647649:A:G	50	100	1	0.3504
8:29647795:G:A	50	100	0.99	0.4766
8:29648092:A:T	50	100	1	0.3506
8:29648167:A:G	50	100	1	0.02633
8:29648354:C:A	50	100	1	0.01107
8:29648563:A:T	50	100	1	0.01452
8:29648781:C:T	50	100	1	0.07625
8:29648826:A:T	50	100	1	0.01561
8:29649490:C:T	50	100	1	0.05773
8:29649578:T:C	50	100	0.99	0.3504
8:29650167:C:T	50	100	1	0.09114
8:29650949:T:G	50	100	1	0.01471
8:29651367:C:A	50	100	1	0.01144
8:29652070:C:T	50	100	1	0.01434
8:29652100:A:C	50	100	1	0.3489
8:29652874:C:G	50	100	1	0.01126
8:29652941:C:T	50	98	1	0.01017
8:29653502:C:G	50	100	0.93	0.02487
8:29653815:G:A	50	100	1	0.01961
8:29654779:C:T	50	100	1	0.01107
8:29655030:A:T	50	100	1	0.07825
8:29655040:G:A	50	100	1	0.01107
8:29655487:C:T	50	100	1	0.07825
8:29655650:C:T	50	100	1	0.01107
8:29656410:C:A	50	100	0.97	0.01816
8:29656500:G:A	50	100	1	0.01089
8:29656643:G:A	49	100	0.93	0.07643
8:29656710:C:T	50	100	1	0.01434
8:29656877:C:T	50	100	1	0.4611
8:29656903:C:A	50	100	1	0.01979
8:29657026:A:G	50	100	1	0.4575
8:29657131:C:T	50	100	1	0.01089
8:29657154:T:C	50	100	1	0.09259
8:29657417:G:A	50	100	1	0.07861
8:29658315:T:C	50	98	0.99	0.459
8:29658440:C:T	50	100	1	0.05864
8:29658965:A:G	50	100	0.99	0.466
8:29659012:A:C	50	100	1	0.466
8:29659409:T:C	50	96	0.94	0.02233
8:29659487:A:G	50	100	1	0.466
8:29660135:A:C	50	100	1	0.2636
8:29660323:T:C	50	98	0.99	0.1745
8:29660334:A:G	50	98	1	0.04375
8:29660493:T:G	50	100	0.99	0.02052
8:29660559:C:T	50	98	0.96	0.01652
8:29660724:T:C	50	100	1	0.07843
8:29661146:C:T	50	98	0.97	0.06082
8:29661735:T:C	50	100	0.95	0.02469
8:29661809:C:A	50	100	0.99	0.01543
8:29662335:C:G	50	100	1	0.01071
8:29662345:C:T	50	100	1	0.4742
8:29662346:T:C	50	100	1	0.01253
8:29662384:A:C	50	100	1	0.08515
8:29662467:A:G	50	100	1	0.4742
8:29662562:G:T	49	95.9	1	0.4759
8:29662566:G:T	49	98	1	0.4753
8:29662813:C:A	50	100	0.99	0.06736
8:29662848:C:T	50	100	0.99	0.07317
8:29663369:C:T	50	100	1	0.4733
8:29663642:C:T	50	100	1	0.472
8:29663897:T:C	50	100	1	0.05701
8:29663917:G:T	50	100	1	0.01126
8:29663937:A:C	50	100	1	0.4731
8:29663988:T:G	50	100	1	0.01416
8:29664166:C:T	50	100	1	0.4735
8:29664210:C:T	50	100	1	0.01416
8:29665076:T:C	50	100	0.99	0.02415
8:29665607:C:T	50	100	1	0.4728
8:29665997:C:T	50	98	1	0.4739
8:29666020:T:C	50	100	1	0.4737
8:29666250:T:C	50	100	1	0.01416
8:29666372:T:A	49	98	0.76	0.03322
8:29666394:T:G	49	95.9	1	0.4833
8:29666395:A:T	50	100	0.99	0.07734
8:29666519:G:T	48	93.8	1	0.4731
8:29666547:T:C	48	97.9	1	0.4735
8:29666750:A:G	44	86.4	1	0.4724
8:29667259:A:T	46	100	0.97	0.01362
8:29667911:T:A	50	100	0.99	0.07734
8:29668203:C:T	50	100	1	0.01126
8:29669823:C:A	50	100	1	0.3869
8:29670134:G:T	50	100	0.99	0.2602
8:29670154:C:G	50	100	1	0.08606
8:29670268:A:C	50	96	1	0.3742
8:29670317:T:C	50	100	1	0.0216
8:29670374:G:A	50	100	1	0.07516
8:29670555:G:T	50	100	0.99	0.0216
8:29670726:G:T	50	100	1	0.01416
8:29670748:C:T	50	98	0.98	0.272
8:29670798:G:T	50	100	0.97	0.01416
8:29671316:C:T	50	100	1	0.07825
8:29671341:T:C	50	100	0.99	0.03558
8:29671478:C:T	50	100	0.98	0.03577
8:29671652:A:C	50	100	0.98	0.3676
8:29672018:T:C	50	100	1	0.01452
8:29672075:C:G	50	100	0.99	0.3932
8:29672263:C:T	49	100	1	0.07825
8:29672546:A:C	50	98	0.97	0.3991
8:29672665:A:C	50	98	0.98	0.0354
8:29672855:A:G	50	98	0.98	0.04412
8:29672888:T:C	50	100	0.99	0.02669
8:29672963:G:A	50	94	0.95	0.2137
8:29673022:T:A	50	96	0.97	0.1055
8:29673042:G:A	50	100	0.95	0.03577
8:29673542:G:A	50	100	0.95	0.02923
8:29674281:G:A	50	94	0.97	0.3844
8:29674381:A:G	50	100	0.89	0.01162
8:29674529:A:G	50	100	0.76	0.01507
8:29674586:C:A	50	98	0.96	0.1632
8:29674840:G:A	50	100	0.91	0.3776
8:29674842:G:A	50	100	0.82	0.01216
8:29675076:A:G	50	100	1	0.03813
8:29675248:T:A	50	100	0.85	0.01434
8:29675271:C:T	50	98	0.67	0.02342
8:29675405:C:G	50	98	0.83	0.01126
8:29676407:A:G	50	100	0.91	0.01144
8:29676734:T:C	50	100	0.92	0.01144
8:29676753:C:T	50	96	0.98	0.3925
8:29676964:A:G	50	100	0.93	0.01144
8:29677088:C:T	50	100	0.93	0.01144
8:29677456:T:C	50	98	0.97	0.01471
8:29677650:G:A	50	98	0.98	0.1983
8:29678695:T:C	50	100	0.98	0.2137
8:29678744:G:A	50	100	0.96	0.01888
8:29678789:C:A	50	100	0.97	0.03032
8:29678837:G:A	50	100	1	0.01144
8:29678885:C:A	50	100	0.96	0.01888
8:29678925:T:G	50	100	1	0.03849
8:29679157:G:A	50	100	1	0.01162
8:29679429:G:A	50	100	0.98	0.179
8:29679701:T:G	50	96	0.99	0.3873
8:29680086:A:G	50	100	0.99	0.01126
8:29680099:G:A	50	100	1	0.03831
8:29680477:C:T	50	100	1	0.04993
8:29681057:G:C	50	100	0.97	0.03123
8:29681360:C:T	50	100	0.96	0.03613
8:29682111:G:A	50	100	1	0.01144
8:29682138:C:A	50	100	1	0.01144
8:29682245:T:G	50	100	0.95	0.02487
8:29682287:A:G	50	100	0.98	0.183
8:29682288:C:A	50	98	0.97	0.1276
8:29682354:T:G	50	100	0.96	0.1206
8:29682367:T:G	50	100	1	0.03831
8:29682496:C:T	50	100	0.85	0.04484
8:29682551:T:C	50	100	0.96	0.03722
8:29682560:G:A	49	100	0.94	0.01761
8:29682834:C:T	50	100	0.98	0.1895
8:29683235:G:T	50	98	0.93	0.3095
8:29683252:A:C	50	96	0.97	0.1209
8:29683585:A:G	50	100	0.89	0.01398
8:29683740:G:A	50	100	0.92	0.0354
8:29684386:T:C	50	98	0.97	0.4542
8:29684426:A:G	50	98	0.95	0.1899
8:29684490:G:A	50	100	0.97	0.4619
8:29685005:G:A	50	96	0.95	0.1825
8:29685168:C:T	50	100	0.96	0.09114
8:29685813:G:A	50	100	0.96	0.2732
8:29686493:C:T	50	100	0.73	0.02378
8:29686879:T:A	50	98	0.96	0.3315
8:29686986:A:G	50	100	0.93	0.02033
8:29687214:G:A	50	100	0.99	0.01416
8:29687412:C:T	50	98	0.95	0.1995
8:29687432:T:C	50	100	0.98	0.04394
8:29687443:C:A	50	98	0.95	0.1995
8:29687954:C:T	50	98	0.95	0.1995
8:29688683:C:G	50	100	0.97	0.2869
8:29688972:G:T	50	100	0.99	0.4668
8:29689338:T:A	50	100	0.98	0.4635
8:29690760:G:T	50	100	0.96	0.0906
8:29690797:C:T	50	100	1	0.01126
8:29690818:A:G	50	100	0.99	0.01416
8:29691040:G:T	50	98	0.95	0.01797
8:29691151:T:G	50	100	0.98	0.4581
8:29691692:C:A	50	100	0.96	0.08297
8:29692060:G:A	50	94	0.92	0.128
8:29692527:G:A	50	96	0.93	0.4441
8:29692728:T:A	50	100	0.79	0.01398
8:29693300:T:C	50	100	1	0.02415
8:29693542:A:G	50	100	0.97	0.1547
8:29693745:G:A	50	100	0.97	0.01979
8:29693788:G:C	50	98	0.92	0.01398
8:29694074:A:T	50	100	0.95	0.01035
8:29694867:G:A	50	100	0.99	0.4926
8:29694985:A:C	50	100	0.96	0.01035
8:29695196:C:T	50	100	0.99	0.2752
8:29696454:C:T	50	100	0.96	0.01816
8:29696909:T:A	50	100	0.99	0.1638
8:29697078:A:G	49	100	0.98	0.1639
8:29697216:T:C	50	100	1	0.498
8:29697295:A:G	50	100	0.98	0.03014
8:29697456:T:G	50	100	1	0.498
8:29697987:A:G	50	100	1	0.498
8:29698667:G:T	50	98	0.98	0.01253
8:29699185:G:A	50	100	0.99	0.4982
8:29699658:G:T	50	100	0.98	0.03849
8:29699684:G:T	50	100	0.99	0.1636
8:29700351:T:C	50	100	0.99	0.1658
8:29700648:T:A	50	100	0.99	0.03867
8:29700701:T:A	50	100	0.99	0.1658
8:29700937:A:G	50	100	0.99	0.2607
8:29701153:G:A	50	100	1	0.4984
8:29701163:C:A	50	100	0.99	0.1638
8:29701466:G:A	50	100	0.99	0.2789
8:29701570:T:A	50	98	0.82	0.02288
8:29701611:A:T	50	100	1	0.4975
8:29702319:G:T	50	100	0.99	0.3194
8:29702325:A:G	50	100	0.98	0.3192
8:29702375:C:T	50	100	0.99	0.335
8:29702463:G:A	50	100	0.6	0.0118
8:29702614:C:T	50	100	0.98	0.1167
8:29703001:G:A	50	100	0.93	0.03068
8:29703325:T:C	50	98	0.79	0.04484
8:29703476:C:T	50	100	0.98	0.319
8:29703505:C:T	50	100	0.99	0.1638
8:29704153:G:A	50	100	0.99	0.1636
8:29704367:A:G	50	100	1	0.4995
8:29704539:A:G	50	100	1	0.0118
8:29704596:A:G	50	100	1	0.2603
8:29704599:G:T	50	100	0.99	0.1652
8:29704604:C:T	50	100	0.99	0.1636
8:29704605:A:G	50	100	0.99	0.1636
8:29704685:A:G	50	100	0.82	0.0187
8:29704788:C:T	50	100	0.99	0.04303
8:29704827:T:C	50	100	0.99	0.1636
8:29705263:C:T	50	100	0.99	0.1656
8:29705516:T:C	47	95.7	1	0.4995
8:29705633:A:G	48	95.8	1	0.4998
8:29705708:A:G	50	100	0.99	0.1156
8:29705874:T:C	50	100	1	0.4996
8:29706589:T:G	50	100	1	0.1603
8:29707178:G:A	50	98	0.95	0.03159
8:29707799:G:C	50	100	1	0.4909
8:29708239:C:T	50	100	1	0.4837
8:29708512:T:C	50	100	1	0.2983
8:29709638:G:T	50	100	1	0.2992
8:29709647:G:A	50	100	0.99	0.03994
8:29709955:G:C	50	100	1	0.2124
8:29710459:A:G	50	100	1	0.4878
8:29710487:A:C	50	100	1	0.1583
8:29711230:A:G	50	100	1	0.0118
8:29711287:C:T	50	100	1	0.2996
8:29711585:T:G	50	100	0.99	0.2015
8:29711611:A:G	50	100	1	0.2015
8:29711957:A:G	50	100	1	0.2015
8:29712481:G:A	50	100	0.98	0.02197
8:29713101:T:A	50	100	0.97	0.07135
8:29713474:C:T	50	100	1	0.01761
8:29713892:G:A	50	100	1	0.266
8:29714289:T:C	50	100	0.95	0.02215
8:29714668:C:T	50	100	0.99	0.2242
8:29715834:T:C	50	100	0.96	0.06028
8:29715848:T:C	50	100	0.98	0.06209
8:29716030:G:A	50	100	0.99	0.2344
8:29716636:G:A	50	100	0.99	0.2239
8:29717330:G:C	50	100	0.99	0.2344
8:29717348:G:A	49	98	0.66	0.01924
8:29717442:C:A	50	100	0.99	0.2344
8:29717443:C:A	50	100	1	0.2847
8:29717555:A:T	50	100	0.99	0.2344
8:29717821:A:G	50	100	0.99	0.2344
8:29717941:G:A	50	100	0.97	0.02197
8:29718458:G:A	50	100	0.99	0.2346
8:29718731:G:A	49	100	0.99	0.1153
8:29718860:C:T	50	100	0.99	0.2347
8:29718958:G:A	50	100	1	0.2845
8:29719241:C:T	50	100	1	0.01834
8:29719424:C:T	50	100	0.99	0.2353
8:29719478:G:A	50	100	0.99	0.2215
8:29719591:C:T	50	100	1	0.2943
8:29719830:C:T	50	98	0.99	0.2322
8:29720026:A:G	50	100	0.99	0.2322
8:29720288:A:T	50	100	1	0.01834
8:29720314:G:A	50	100	0.99	0.2322
8:29720389:T:C	50	100	0.99	0.2322
8:29720627:A:C	50	100	0.99	0.2315
8:29720767:C:T	50	100	0.99	0.2322
8:29721074:C:T	50	100	1	0.02197
8:29721206:G:C	50	100	1	0.3021
8:29721871:T:C	50	100	0.99	0.4759
8:29722011:A:G	50	98	0.96	0.03486
8:29722414:C:T	50	98	1	0.02941
8:29722765:C:T	50	100	0.99	0.2623
8:29723307:A:G	50	100	1	0.05465
8:29723631:C:T	50	100	1	0.1276
8:29723752:G:A	50	100	1	0.02197
8:29724040:G:A	50	100	1	0.06609
8:29724155:T:C	50	100	1	0.06845
8:29724394:A:G	50	100	0.99	0.03504
8:29724574:C:T	50	100	1	0.06518
8:29725469:A:G	50	100	1	0.06845
8:29725601:G:A	50	100	0.97	0.06264
8:29726038:C:T	50	98	1	0.01235
8:29726284:T:A	50	100	1	0.06609
8:29726438:A:G	50	100	1	0.06935
8:29726714:T:C	50	100	1	0.0659
8:29726869:G:A	50	100	1	0.06609
8:29726955:G:T	50	100	1	0.01162
8:29727010:T:G	50	100	1	0.0817
8:29727081:G:A	50	100	1	0.06609
8:29727314:T:A	50	100	1	0.06935
8:29727546:C:T	50	100	0.82	0.01017
8:29727959:G:A	50	100	1	0.01162
8:29728257:A:G	50	100	1	0.01162
8:29728454:A:T	50	100	0.97	0.4958
8:29728491:C:T	50	100	1	0.06609
8:29728708:G:A	50	100	1	0.06954
8:29728830:C:A	50	100	1	0.01416
8:29729117:C:T	50	100	0.98	0.02179
8:29729711:G:A	50	100	0.86	0.03849
8:29729831:G:A	50	100	1	0.1137
8:29730063:G:A	50	100	1	0.0659
8:29730386:A:G	50	98	0.92	0.0138
8:29730446:A:C	50	100	1	0.1937
8:29730476:T:C	50	100	0.98	0.2297
8:29730763:T:G	50	98	0.98	0.2302
8:29730793:C:T	50	100	1	0.05192
8:29730962:G:A	50	100	0.99	0.01162
8:29731377:C:A	50	100	0.98	0.1741
8:29731568:A:C	50	100	0.99	0.126
8:29731879:A:C	50	98	0.99	0.03105
8:29731914:T:C	50	100	1	0.06245
8:29732028:C:T	50	100	1	0.05846
8:29732112:T:G	50	100	1	0.06209
8:29732181:G:A	50	100	1	0.07008
8:29732571:G:C	50	100	1	0.01434
8:29733178:T:C	50	100	0.99	0.04031
8:29733433:G:A	50	100	0.94	0.03068
8:29733620:A:T	50	96	0.94	0.04158
8:29734800:A:G	50	96	0.95	0.04702
8:29735136:A:T	50	100	0.83	0.01362
8:29735444:G:A	50	98	0.74	0.04375
8:29735451:C:T	50	98	0.96	0.104
8:29735481:G:T	50	100	0.98	0.01725
8:29735787:C:G	50	98	0.94	0.1659
8:29736502:C:T	50	100	0.97	0.01253
8:29736589:G:A	50	100	0.98	0.01761
8:29737826:G:A	50	100	0.97	0.01452
8:29738165:G:T	50	98	0.96	0.437
8:29738778:C:G	50	100	0.96	0.01126
8:29738893:T:C	50	98	0.97	0.2346
8:29740493:A:G	50	98	0.97	0.4194
8:29740781:G:A	50	98	0.98	0.2159
8:29740809:T:C	50	100	0.97	0.1331
8:29741075:C:T	50	98	0.98	0.3495
8:29741241:G:A	50	100	0.96	0.07026
8:29741430:T:C	50	98	0.98	0.35
8:29741485:G:T	50	100	0.92	0.02233
8:29741680:C:A	50	98	0.88	0.06354
8:29741993:C:T	31	93.5	0.97	0.1265
8:29742428:T:C	50	100	0.99	0.0207
8:29742564:C:T	50	100	0.97	0.1262
8:29742839:T:C	50	100	0.91	0.02415
8:29742949:C:G	50	98	0.97	0.4031
8:29743120:T:C	50	100	0.96	0.0285
8:29743224:C:T	50	98	0.93	0.02088
8:29744358:G:A	50	100	0.97	0.04829
8:29744565:T:A	50	98	0.98	0.2208
8:29744826:G:A	50	100	0.96	0.3718
8:29745090:C:G	50	98	0.98	0.4359
8:29745671:G:C	50	98	0.93	0.1747
8:29745685:G:T	50	100	0.95	0.1737
8:29746095:G:T	50	100	0.83	0.01362
8:29746179:G:A	50	100	0.95	0.1781
8:29746926:A:T	50	98	0.98	0.2444
8:29747331:G:A	50	96	0.97	0.425
8:29747523:G:A	50	100	0.98	0.02251
8:29747950:C:G	50	100	0.96	0.02415
8:29748124:G:A	50	98	0.95	0.2155
8:29748846:G:C	50	98	0.93	0.2193
8:29749258:C:T	50	100	0.96	0.02215
8:29749797:A:G	50	100	0.92	0.02796
8:29750042:G:A	50	98	0.96	0.02814
8:29750465:A:T	50	98	0.96	0.01688
8:29750750:A:T	50	100	0.96	0.02251
8:29751239:A:G	50	96	0.9	0.3261
8:29752138:A:T	50	98	0.7	0.01144
8:29752454:T:C	50	100	0.92	0.01271
8:29752771:G:A	50	96	0.95	0.1478
8:29753087:C:T	50	100	0.95	0.04847
8:29753268:T:G	50	100	0.95	0.06082
8:29754794:A:T	50	98	0.9	0.08115
8:29755562:T:C	50	98	0.96	0.08134
8:29755660:G:A	50	96	0.94	0.1857
8:29755800:C:T	50	100	0.93	0.2055
8:29755966:T:G	50	100	0.93	0.01652
8:29755968:T:A	50	100	0.93	0.01652
8:29756046:T:C	50	100	0.92	0.01797
8:29756511:G:A	50	100	0.96	0.061
8:29756526:T:A	50	94	0.94	0.3517
8:29757621:A:G	50	100	0.9	0.06191
8:29757632:C:T	50	100	0.98	0.01107
8:29758726:T:C	50	98	0.97	0.1445
8:29761048:G:A	50	98	0.98	0.1607
8:29761394:T:C	50	96	0.98	0.2447
8:29761580:C:T	50	100	0.93	0.2044
8:29762084:C:A	50	96	0.95	0.4639
8:29762490:A:G	50	100	0.97	0.01144
8:29762492:T:C	50	98	0.98	0.1454
8:29762504:G:T	50	98	0.97	0.1449
8:29763023:C:T	48	95.8	0.98	0.1447
8:29763198:G:C	50	96	0.97	0.2436
8:29763406:G:C	50	94	0.92	0.1872
8:29763719:T:C	50	96	0.97	0.2436
8:29763835:A:T	50	100	0.94	0.07153
8:29764220:G:A	50	98	0.93	0.09187
8:29764248:A:G	50	98	0.81	0.02052
8:29764762:C:T	50	96	0.93	0.451
8:29764824:G:A	50	96	0.93	0.4673
8:29764867:T:G	50	100	0.98	0.0118
8:29764941:C:T	50	98	0.91	0.08588
8:29765691:G:A	50	100	0.98	0.0167
8:29766300:C:T	50	100	0.89	0.01834
8:29766422:C:T	50	100	0.85	0.01489
8:29766653:C:T	50	100	0.99	0.01779
8:29766793:C:G	50	98	0.96	0.4862
8:29766901:C:G	50	100	0.95	0.06572
8:29767059:G:A	50	100	0.98	0.0285
8:29767699:G:A	50	100	0.98	0.06373
8:29767733:A:C	50	100	0.99	0.01779
8:29767924:A:G	50	98	0.97	0.4873
8:29768587:G:C	50	98	0.97	0.4769
8:29768849:G:A	50	100	0.98	0.1176
8:29768874:A:G	50	100	0.92	0.02814
8:29769195:G:A	49	98	0.81	0.01761
8:29769214:T:C	50	92	0.86	0.05174
8:29769218:T:C	50	98	0.97	0.4766
8:29769394:C:A	50	100	0.98	0.1184
8:29769525:G:C	50	98	0.97	0.358
8:29769651:A:G	50	98	0.97	0.3569
8:29769709:T:C	50	100	1	0.01779
8:29769849:A:G	50	98	0.96	0.3584
8:29770112:G:A	50	100	0.98	0.118
8:29770181:C:T	50	100	0.98	0.1178
8:29770891:G:A	50	100	0.96	0.01779
8:29771101:G:A	50	96	0.91	0.1503
8:29771233:G:A	39	92.3	0.68	0.02215
8:29771276:A:G	32	75	0.68	0.1721
8:29771306:A:G	50	96	0.93	0.02378
8:29771706:C:A	50	98	0.91	0.09005
8:29772065:A:G	50	100	0.88	0.02651
8:29772146:C:G	50	98	0.96	0.06264
8:29772198:C:T	50	100	0.98	0.06354
8:29772665:G:C	50	96	0.91	0.04085
8:29772791:G:T	50	98	0.95	0.1894
8:29773136:C:A	50	100	0.97	0.04575
8:29773270:A:C	50	100	0.94	0.05374
8:29773421:G:A	50	100	0.92	0.01144
8:29773426:G:T	50	96	0.92	0.4958
8:29773822:A:G	50	98	0.81	0.04448
8:29774145:C:T	50	98	0.91	0.1946
8:29774323:T:C	50	98	0.92	0.2761
8:29774418:A:G	50	100	0.93	0.01144
8:29774419:C:T	50	98	0.9	0.2041
8:29776178:T:G	50	98	0.92	0.4316
8:29776903:T:C	50	92	0.88	0.12
8:29777362:A:G	50	96	0.86	0.01543
8:29777693:C:T	50	96	0.86	0.09822
8:29778037:A:C	50	100	0.85	0.01198
8:29778394:C:A	50	88	0.78	0.4016
8:29778679:G:A	50	98	0.89	0.06028
8:29778964:G:T	50	82	0.75	0.3775
8:29778978:T:C	50	82	0.76	0.3263
8:29779387:G:A	50	100	0.84	0.03649
8:29779559:G:A	50	96	0.8	0.03994
8:29780012:A:G	50	100	0.88	0.02324
8:29780400:G:T	50	100	0.92	0.03885
8:29781000:A:G	50	100	0.93	0.02451
8:29781148:T:C	50	100	0.93	0.02451
8:29781785:C:T	50	92	0.89	0.07117
8:29781857:T:C	50	98	0.94	0.02469
8:29781903:G:A	50	90	0.85	0.3878
8:29781933:G:C	50	96	0.93	0.1545
8:29782147:T:C	50	90	0.88	0.3949
8:29782173:C:T	50	100	1	0.01144
8:29782261:T:C	50	100	0.92	0.02578
8:29782370:A:G	49	98	0.91	0.07317
8:29783148:T:C	50	100	0.97	0.05792
8:29783209:G:C	50	100	0.97	0.05029
8:29783222:A:G	50	100	0.96	0.01271
8:29783392:G:A	50	100	0.96	0.04775
8:29783524:G:A	50	98	0.92	0.2887
8:29783617:T:C	50	98	0.94	0.1064
8:29783817:A:G	50	100	0.92	0.226
8:29783946:A:C	50	100	0.93	0.2959
8:29783958:C:T	50	100	0.99	0.01924
8:29784565:A:G	50	98	0.93	0.3604
8:29784958:A:G	50	100	0.9	0.02197
8:29785375:G:A	50	98	0.95	0.07589
8:29785945:C:G	50	98	0.93	0.1959
8:29787092:A:T	50	98	0.98	0.05356
8:29787449:C:A	50	100	1	0.01471
8:29787460:A:G	50	100	1	0.01816
8:29787549:T:A	50	100	1	0.01471
8:29788225:A:G	50	96	0.78	0.01235
8:29788448:G:A	50	98	0.93	0.02832
8:29788729:T:C	50	100	0.96	0.0216
8:29788775:T:C	50	100	0.96	0.0216
8:29788881:G:C	50	98	0.86	0.02778
8:29789071:T:A	50	100	0.96	0.0158
8:29789085:A:G	50	100	0.96	0.0158
8:29789222:T:C	50	98	0.61	0.01289
8:29789614:C:T	50	100	0.97	0.02705
8:29789814:A:T	50	100	1	0.01107
8:29790730:T:C	50	100	0.97	0.05374
8:29790921:T:C	50	100	0.95	0.02487
8:29790999:A:G	50	100	0.96	0.1952
8:29791338:G:A	50	100	0.96	0.4276
8:29791450:A:G	50	100	0.96	0.2885
8:29791605:C:G	50	100	0.96	0.2883
8:29791989:C:G	50	100	0.96	0.333
8:29792172:G:T	50	100	0.97	0.39
8:29793174:T:C	49	98	0.88	0.01816
8:29793274:C:T	50	100	0.98	0.01997
8:29793483:A:G	50	98	0.98	0.3911
8:29793934:T:C	50	98	0.98	0.4789
8:29794047:C:A	50	100	0.67	0.03686
8:29794263:C:A	50	98	0.98	0.3994
8:29794500:T:C	50	98	0.93	0.1122
8:29794707:T:C	50	98	0.98	0.4
8:29794726:G:C	50	100	0.98	0.02397
8:29794746:G:C	50	100	0.98	0.03486
8:29795687:C:T	50	100	0.98	0.02505
8:29795973:T:C	50	98	0.98	0.3991
8:29796119:G:A	50	100	0.98	0.06427
8:29796472:G:A	50	98	0.98	0.3958
8:29796649:G:A	50	96	0.86	0.04158
8:29797095:T:C	50	100	0.96	0.3052
8:29797196:T:G	50	98	0.95	0.289
8:29797430:T:G	50	100	0.96	0.3008
8:29797578:C:T	50	100	0.96	0.3046
8:29798271:T:C	50	100	0.95	0.3887
8:29798404:C:T	50	100	0.94	0.3775
8:29798558:C:T	50	100	0.94	0.36
8:29798578:G:C	50	100	0.92	0.04539
8:29798685:C:T	50	100	0.94	0.4283
8:29798855:C:T	50	100	0.96	0.02633
8:29799235:G:C	50	98	0.91	0.3397
8:29799614:T:C	50	100	0.99	0.01107
8:29799788:T:C	50	100	0.88	0.07607
8:29799822:G:C	50	100	0.98	0.02052
8:29799921:C:G	50	98	0.92	0.02197
8:29800203:A:T	50	100	0.97	0.02142
8:29800366:A:C	50	96	0.89	0.4014
8:29801630:G:A	50	100	0.89	0.01561
8:29801778:A:G	50	100	0.9	0.05356
8:29801992:C:T	50	100	0.9	0.0158
8:29802929:T:G	50	100	0.95	0.05701
8:29803271:A:G	50	100	0.97	0.01616
8:29804031:C:T	50	100	0.85	0.04194
8:29804288:A:G	49	98	0.84	0.1984
8:29804393:T:G	50	96	0.76	0.06155
8:29804639:G:A	50	98	0.68	0.01107
8:29805764:A:G	50	98	0.94	0.01271
8:29805819:C:T	50	100	0.92	0.04412
8:29806029:C:T	50	100	0.7	0.03177
8:29806159:G:T	50	98	0.73	0.0187
8:29806581:G:A	50	100	0.91	0.0728
8:29806885:C:T	50	92	0.84	0.3215
8:29807401:C:T	50	94	0.87	0.3115
8:29807661:C:T	50	94	0.87	0.313
8:29808270:G:A	50	94	0.86	0.313
8:29808538:T:A	50	92	0.71	0.09041
8:29808706:C:T	50	98	0.7	0.02324
8:29808869:G:A	50	96	0.85	0.3054
8:29809373:A:G	50	96	0.78	0.06663
8:29810338:A:G	50	100	0.89	0.02197
8:29810627:T:G	50	100	0.92	0.0207
8:29810884:G:A	50	100	0.94	0.03123
8:29810892:G:A	50	100	0.88	0.2101
8:29810956:A:C	50	98	0.9	0.4673
8:29810976:C:T	50	100	0.94	0.03141
8:29810980:C:T	50	100	0.89	0.0207
8:29811437:C:T	50	100	0.92	0.1245
8:29811884:T:G	50	98	1	0.02796
8:29811983:C:T	50	100	0.95	0.03722
8:29812092:C:G	50	100	0.98	0.01162
8:29812574:G:A	50	100	0.93	0.03304
8:29812596:C:T	50	100	0.96	0.05029
8:29812698:G:A	50	100	0.81	0.01471
8:29813004:C:T	50	100	0.95	0.03068
8:29813052:G:A	50	100	0.95	0.3911
8:29813329:A:G	50	100	0.89	0.03068
8:29813372:G:A	50	98	0.97	0.03577
8:29813378:G:A	50	100	0.97	0.1256
8:29813752:G:T	50	100	0.97	0.1612
8:29814635:A:G	50	100	0.98	0.03014
8:29814699:A:G	50	100	0.96	0.3996
8:29814887:G:A	50	100	1	0.01035
8:29815185:G:A	50	98	0.87	0.02088
8:29816560:A:C	50	100	1	0.01162
8:29816697:G:A	50	100	0.99	0.01089
8:29816743:G:A	50	100	0.97	0.2456
8:29817871:G:A	50	100	1	0.03958
8:29818003:G:A	50	100	0.99	0.2502
8:29818225:G:A	50	100	0.99	0.03359
8:29818253:G:A	50	98	0.99	0.03359
8:29818306:G:A	50	100	0.99	0.3865
8:29818601:G:A	50	100	0.99	0.03341
8:29818839:A:G	50	100	1	0.03359
8:29818920:T:A	50	98	0.86	0.01906
8:29818971:T:C	50	98	0.99	0.4185
8:29819237:G:A	50	100	1	0.01489
8:29819809:G:A	50	100	1	0.01471
8:29820137:T:C	49	100	1	0.411
8:29820160:C:T	49	100	0.98	0.09513
8:29820182:C:T	48	100	0.98	0.08805
8:29820543:T:C	46	97.8	0.72	0.0138
8:29820566:C:T	50	100	1	0.03994
8:29820674:C:T	50	100	1	0.4136
8:29821136:G:T	50	100	0.99	0.08842
8:29821443:C:A	50	100	0.99	0.08424
8:29821534:T:C	50	100	0.96	0.03304
8:29821904:G:T	50	100	1	0.0394
8:29822107:C:T	50	100	1	0.2367
8:29822224:A:C	50	100	0.98	0.1324
8:29822345:T:C	50	100	1	0.1625
8:29822435:T:C	50	100	1	0.03123
8:29822737:G:A	50	100	1	0.01507
8:29822851:C:T	50	98	1	0.1688
8:29822940:A:C	50	100	1	0.01144
8:29822957:C:T	50	100	1	0.4178
8:29822981:G:A	50	98	1	0.1614
8:29823010:A:G	50	98	1	0.1612
8:29823086:C:G	50	98	1	0.1739
8:29823491:T:C	50	100	0.8	0.01325
8:29823538:C:T	50	100	1	0.08588
8:29823648:T:C	50	100	1	0.02415
8:29823949:A:C	50	100	1	0.03976
8:29823973:A:G	50	100	1	0.02614
8:29824265:G:A	49	85.7	1	0.3782
8:29824330:T:C	50	100	1	0.02015
8:29824902:T:C	50	100	1	0.3606
8:29825061:T:C	50	100	1	0.3607
8:29825119:A:C	50	100	1	0.3658
8:29825166:C:T	50	100	1	0.3607
8:29825453:G:C	50	100	1	0.06899
8:29825550:C:T	50	100	1	0.0837
8:29825551:G:C	50	100	0.9	0.01398
8:29826395:T:C	50	100	1	0.01089
8:29826641:G:C	50	100	1	0.3123
8:29826650:A:G	50	100	1	0.01144
8:29826765:T:G	50	100	1	0.03431
8:29828689:A:G	50	98	1	0.01398
8:29828692:G:A	50	100	1	0.03232
8:29828799:G:A	50	100	0.99	0.3266
8:29829403:T:C	50	100	1	0.02033
8:29829405:G:A	50	100	1	0.09604
8:29829677:T:C	50	100	1	0.4296
8:29829915:T:C	50	100	1	0.02033
8:29829964:C:G	50	100	1	0.3174
8:29830081:A:G	50	98	1	0.1572
8:29830342:G:A	50	100	1	0.3568
8:29830730:C:T	50	100	0.78	0.01126
8:29830873:T:C	50	100	1	0.4296
8:29830933:T:A	50	100	1	0.09604
8:29830987:G:A	50	100	1	0.0532
8:29831393:C:T	50	100	1	0.4259
8:29831815:A:G	50	100	1	0.4292
8:29831819:G:A	50	100	1	0.4296
8:29831838:G:T	50	100	1	0.09604
8:29831884:G:A	50	100	1	0.01198
8:29832070:G:A	50	100	1	0.01797
8:29832296:G:A	50	100	1	0.02996
8:29832923:G:T	50	100	1	0.0394
8:29833354:A:T	50	100	1	0.02996
8:29833547:G:A	50	94	0.78	0.05029
8:29833698:G:A	50	100	1	0.22
8:29833918:C:T	50	100	1	0.0394
8:29833919:G:A	50	100	0.96	0.01071
8:29834035:G:A	50	100	1	0.3569
8:29834047:C:T	50	100	1	0.02614
8:29834110:C:T	50	98	0.89	0.01961
8:29834213:T:A	50	100	1	0.0394
8:29834487:G:T	50	100	1	0.3945
8:29834863:T:C	50	100	1	0.07081
8:29835082:A:G	50	100	1	0.09641
8:29835176:A:G	50	100	0.83	0.0138
8:29835381:C:A	49	100	1	0.3175
8:29835439:C:G	50	100	1	0.0167
8:29835530:C:T	50	98	0.89	0.01943
8:29836046:T:G	50	100	1	0.4243
8:29836185:G:A	50	100	1	0.01162
8:29836251:G:A	50	100	1	0.0394
8:29836468:C:A	50	100	1	0.2208
8:29836483:G:T	50	100	1	0.1002
8:29836669:C:A	50	98	0.69	0.01344
8:29836915:C:A	50	100	0.99	0.03195
8:29836954:A:G	50	100	1	0.4267
8:29837866:G:A	50	98	0.99	0.1979
8:29837928:T:C	50	100	0.89	0.03268
8:29838024:G:A	50	100	1	0.01416
8:29838460:G:T	50	98	0.98	0.2736
8:29838791:T:C	50	100	0.99	0.2208
8:29839118:C:T	50	100	1	0.2188
8:29839155:A:G	50	100	1	0.408
8:29839257:C:T	50	100	1	0.1351
8:29839262:C:T	50	100	1	0.03214
8:29839308:G:C	50	100	1	0.1567
8:29839448:G:C	50	100	1	0.315
8:29839613:A:G	50	100	1	0.02033
8:29839688:C:A	50	100	0.96	0.03649
8:29839866:T:C	50	100	1	0.272
8:29839997:A:G	50	100	1	0.1353
8:29840160:G:A	50	100	1	0.2721
8:29840289:C:T	50	98	1	0.09586
8:29840582:C:T	50	98	1	0.1298
8:29840711:T:C	50	100	1	0.4085
8:29840917:A:T	50	100	1	0.1565
8:29840987:A:G	50	100	1	0.01816
8:29841224:G:A	50	100	1	0.1961
8:29841250:G:A	50	100	1	0.1565
8:29841511:C:A	49	98	0.99	0.3775
8:29842403:C:T	50	100	1	0.226
8:29842535:C:T	50	100	1	0.09622
8:29842868:G:A	50	100	1	0.1886
8:29842952:C:T	48	100	1	0.1414
8:29843159:T:C	50	100	1	0.01489
8:29843361:C:T	50	100	1	0.03214
8:29843717:C:G	50	100	1	0.2794
8:29844439:C:T	50	100	1	0.04012
8:29844512:C:T	50	100	1	0.4109
8:29844790:A:C	50	100	1	0.0394
8:29844926:A:G	50	100	1	0.2061
8:29845051:G:A	50	100	1	0.1378
8:29845379:T:C	50	100	1	0.1365
8:29845396:C:T	50	94	0.67	0.04031
8:29845655:A:C	50	100	1	0.09786
8:29845855:C:G	50	100	0.97	0.03377
8:29847088:C:T	50	100	1	0.09749
8:29847145:T:C	50	100	0.91	0.01271
8:29847273:G:A	50	100	1	0.4109
8:29847743:T:C	50	100	1	0.02905
8:29848021:C:T	50	100	1	0.03268
8:29849428:T:C	50	100	1	0.191
8:29849763:C:T	50	100	0.97	0.2264
8:29849773:G:A	50	100	0.85	0.03468
8:29849897:T:A	50	100	1	0.09749
8:29850349:C:T	50	100	1	0.0167
8:29850352:G:A	50	100	1	0.1186
8:29851039:T:C	50	100	1	0.1705
8:29851062:T:C	50	100	1	0.03359
8:29852123:A:G	50	100	1	0.05338
8:29852681:A:G	50	100	1	0.05301
8:29852955:C:T	50	100	1	0.2104
8:29853087:C:T	50	100	0.91	0.01416
8:29853438:A:T	50	100	1	0.1683
8:29853548:G:A	50	100	1	0.1376
8:29853636:T:C	50	100	1	0.1431
8:29853794:C:T	50	100	1	0.02033
8:29853867:C:A	50	100	1	0.02033
8:29853922:T:A	50	100	0.91	0.0345
8:29854130:C:T	50	100	1	0.03341
8:29854304:G:A	50	100	1	0.02887
8:29854547:C:T	50	100	1	0.02832
8:29854973:A:C	50	100	1	0.1552
8:29855321:G:C	50	100	1	0.4412
8:29855444:A:G	50	100	1	0.1924
8:29855526:G:A	50	100	1	0.0285
8:29855572:T:C	50	100	0.99	0.1701
8:29855899:C:T	50	100	1	0.03304
8:29856057:C:T	50	100	0.99	0.03558
8:29856320:T:G	50	98	0.99	0.03304
8:29856322:T:C	50	100	0.95	0.11
8:29856875:C:A	50	100	0.96	0.0285
8:29857328:A:G	50	100	1	0.01289
8:29857458:G:A	50	98	0.96	0.06681
8:29857778:A:C	50	98	0.98	0.1674
8:29858298:C:G	50	100	1	0.0886
8:29858328:G:A	50	100	1	0.01325
8:29858745:C:T	50	100	0.97	0.04757
8:29859451:A:G	50	100	0.97	0.02614
8:29859618:C:T	50	98	0.99	0.4686
8:29859859:C:G	50	98	0.99	0.167
8:29860219:A:G	50	98	0.99	0.2171
8:29860360:T:C	50	100	1	0.1645
8:29860503:G:T	50	98	0.99	0.2974
8:29861028:G:A	50	100	1	0.01598
8:29861891:G:A	50	98	0.7	0.1209
8:29862282:G:A	50	98	1	0.1465
8:29862310:G:A	50	100	1	0.02596
8:29862875:C:G	50	100	0.97	0.03468
8:29863434:T:C	50	100	1	0.01253
8:29863594:T:C	49	98	0.99	0.1696
8:29864155:C:T	50	100	1	0.01598
8:29864294:A:G	50	100	1	0.04158
8:29864374:G:T	50	98	0.99	0.3046
8:29864702:A:G	50	100	0.93	0.0167
8:29865142:A:C	50	100	1	0.02633
8:29865311:T:C	50	100	1	0.02741
8:29865355:T:A	50	100	1	0.1523
8:29866187:G:A	50	100	1	0.02269
8:29866624:T:G	50	100	1	0.09041
8:29867085:G:A	50	100	1	0.09604
8:29867155:T:C	50	98	0.97	0.3112
8:29868246:T:A	49	100	0.99	0.01344
8:29868447:G:A	50	100	1	0.01271
8:29868693:T:C	50	100	1	0.04158
8:29869095:A:G	50	98	0.98	0.03831
8:29869181:T:C	50	100	1	0.02342
8:29869390:T:C	50	98	0.98	0.4755
8:29870076:T:C	50	100	1	0.04031
8:29870738:C:T	50	98	0.99	0.4317
8:29870791:C:A	50	100	1	0.03722
8:29870808:C:G	50	98	0.99	0.4194
8:29870814:A:G	50	98	0.99	0.4196
8:29872491:T:C	50	98	0.99	0.1563
8:29872524:G:A	50	100	1	0.01344
8:29873030:C:T	50	98	0.99	0.2042
8:29873507:T:C	50	100	1	0.01344
8:29873739:C:T	50	98	0.99	0.226
8:29873950:A:G	50	96	0.99	0.4332
8:29874038:C:T	50	98	0.99	0.226
8:29874218:C:T	50	100	0.99	0.01616
8:29874230:A:C	50	100	0.95	0.03322
8:29874283:G:A	50	100	0.99	0.1131
8:29874372:C:T	50	100	0.98	0.0325
8:29874524:A:G	50	100	1	0.01344
8:29875137:T:G	50	98	0.98	0.2676
8:29875280:A:C	50	100	0.84	0.0138
8:29875470:C:A	50	100	1	0.01325
8:29875961:C:T	50	100	0.99	0.01362
8:29876744:A:G	50	100	0.78	0.01271
8:29876895:A:T	50	100	0.99	0.01235
8:29877056:C:T	50	96	0.89	0.281
8:29877227:G:A	50	98	0.91	0.2297
8:29877323:G:C	50	98	0.92	0.4192
8:29878088:C:T	50	96	0.91	0.2702
8:29878808:C:T	50	100	0.74	0.01816
8:29879176:C:T	50	98	0.81	0.05211
8:29879225:T:C	50	100	0.98	0.0276
8:29879870:G:A	50	98	0.97	0.02669
8:29880049:A:T	50	96	0.92	0.2778
8:29880584:G:T	50	100	0.9	0.01071
8:29880825:A:G	50	96	0.92	0.03105
8:29880884:G:C	50	100	0.9	0.1569
8:29881025:T:C	50	100	0.9	0.1569
8:29881425:C:G	50	96	0.92	0.1278
8:29881440:G:C	50	100	0.94	0.4219
8:29882415:C:T	50	100	0.97	0.02633
8:29883439:T:G	50	96	0.91	0.2939
8:29883661:C:G	50	100	0.9	0.01452
8:29883741:A:G	50	100	0.91	0.146
8:29884232:C:T	50	98	0.93	0.4188
8:29884363:G:A	50	98	0.93	0.419
8:29884845:G:A	50	92	0.89	0.2393
8:29885572:T:C	50	92	0.83	0.1095
8:29885708:A:G	50	92	0.79	0.1284
8:29885789:G:T	50	96	0.7	0.08315
8:29885845:T:C	50	76	0.71	0.3332
8:29886254:T:C	50	100	0.86	0.01071
8:29886478:G:C	50	94	0.83	0.2638
8:29886962:G:A	50	100	0.85	0.01561
8:29887002:T:C	50	98	0.96	0.3399
8:29887048:T:C	50	100	0.98	0.02397
8:29887367:C:T	50	92	0.7	0.03304
8:29887418:A:T	50	96	0.8	0.06954
8:29887677:G:A	50	98	0.96	0.3353
8:29887933:T:C	50	100	0.99	0.01598
8:29888398:C:G	50	100	0.99	0.01598
8:29888577:C:A	50	100	0.94	0.02487
8:29888619:T:A	50	98	0.98	0.01017
8:29888896:C:T	50	100	0.94	0.09513
8:29888930:G:A	50	100	0.99	0.0236
8:29889032:G:A	50	100	0.99	0.0236
8:29889120:A:G	50	100	0.98	0.2594
8:29889197:A:G	50	100	0.98	0.284
8:29889225:C:T	50	100	1	0.01089
8:29889378:T:C	50	100	0.98	0.05683
8:29890153:A:G	50	98	0.99	0.4308
8:29890843:C:A	50	100	1	0.0236
8:29890979:G:A	50	100	0.99	0.2858
8:29891240:G:C	50	100	0.96	0.02687
8:29891575:C:T	49	100	1	0.0236
8:29892504:A:G	50	100	0.97	0.01743
8:29892810:C:T	50	96	0.81	0.07026
8:29892828:T:C	50	100	1	0.02378
8:29892911:C:T	50	100	0.99	0.01598
8:29893075:T:C	50	100	1	0.02378
8:29893282:T:C	50	100	0.92	0.02832
8:29893922:C:T	50	100	1	0.02378
8:29894441:G:C	50	100	0.74	0.01362
8:29894585:T:C	50	100	1	0.02378
8:29894999:A:G	50	100	1	0.02378
8:29895095:T:G	50	100	1	0.02378
8:29895210:G:A	50	100	1	0.01089
8:29895593:A:T	50	100	1	0.01089
8:29895935:C:G	50	100	0.99	0.2288
8:29896006:T:G	50	100	0.99	0.03359
8:29896371:C:T	49	100	1	0.02687
8:29896508:T:C	50	98	0.98	0.1113
8:29896648:A:T	50	98	0.93	0.02342
8:29896943:C:T	50	100	0.66	0.01071
8:29897005:T:G	50	100	0.97	0.02378
8:29897026:C:A	50	100	0.97	0.02469
8:29897081:G:A	50	98	1	0.3971
8:29897145:C:T	50	100	0.97	0.02469
8:29897377:T:A	50	100	0.97	0.02469
8:29897848:G:A	50	98	0.99	0.4305
8:29898654:C:T	50	100	0.96	0.01779
8:29898823:C:T	50	100	1	0.02378
8:29898824:G:A	50	100	0.87	0.02088
8:29899840:A:G	50	100	1	0.02378
8:29900001:G:A	50	100	0.88	0.01489
8:29900101:C:T	50	100	0.96	0.01652
8:29900719:A:G	50	98	0.99	0.1066
8:29901208:A:G	50	98	1	0.4308
8:29901238:T:A	50	100	0.98	0.1718
8:29901810:C:T	50	98	0.99	0.1064
8:29901868:C:T	50	100	0.86	0.01598
8:29902315:C:T	50	100	1	0.02397
8:29902585:C:T	50	100	0.99	0.08134
8:29903194:A:G	50	100	1	0.02397
8:29903250:G:C	50	100	0.98	0.0236
8:29903958:T:C	50	100	1	0.01652
8:29904987:T:C	50	100	0.86	0.02524
8:29905024:T:C	50	100	0.96	0.01652
8:29905149:T:G	50	100	0.99	0.05773
8:29905160:G:A	50	100	0.98	0.03504
8:29905311:C:T	50	100	0.92	0.0394
8:29905439:A:C	50	100	1	0.02342
8:29905545:C:T	50	100	1	0.02342
8:29905845:G:A	50	100	1	0.0167
8:29906015:A:G	50	100	0.99	0.05792
8:29906058:G:A	50	100	0.99	0.0581
8:29906089:G:C	50	100	0.99	0.4067
8:29906575:C:T	50	100	0.98	0.03413
8:29906632:G:T	50	100	1	0.02306
8:29906818:A:G	50	100	0.9	0.01924
8:29906984:T:C	50	100	0.92	0.02306
8:29907429:G:A	50	100	0.91	0.02923
8:29907457:G:C	50	100	1	0.02288
8:29907506:C:T	50	100	1	0.02288
8:29907620:G:C	50	98	0.96	0.08715
8:29907748:G:A	50	100	1	0.02288
8:29907749:C:A	50	100	1	0.02306
8:29907789:A:C	50	100	0.9	0.02288
8:29908440:T:G	50	100	0.93	0.0345
8:29908451:C:T	50	100	0.96	0.03867
8:29908625:G:A	50	98	0.89	0.01289
8:29908665:A:G	42	81	0.79	0.4835
8:29908815:A:G	50	100	0.97	0.06082
8:29909145:T:C	50	100	0.98	0.02397
8:29909788:C:A	50	100	1	0.02251
8:29909824:C:G	50	100	0.99	0.02397
8:29910359:C:T	50	100	0.72	0.01743
8:29910887:T:C	50	100	0.97	0.03431
8:29910889:C:G	50	100	0.93	0.03849
8:29911435:C:T	50	100	0.93	0.02578
8:29911436:G:A	50	100	0.95	0.1064
8:29912271:C:T	50	100	0.97	0.02179
8:29912765:T:G	50	100	1	0.03395
8:29912865:T:C	50	100	0.82	0.01761
8:29913155:C:T	50	100	1	0.02251
8:29913165:G:A	50	100	0.91	0.02251
8:29913385:T:A	50	100	0.99	0.4081
8:29913555:G:A	50	100	0.99	0.408
8:29913620:T:A	50	100	1	0.02251
8:29913726:G:A	50	100	1	0.01507
8:29913942:G:C	50	100	0.98	0.02397
8:29914012:T:C	50	100	1	0.02251
8:29914184:A:C	50	100	1	0.02251
8:29914331:T:C	50	100	1	0.02251
8:29914737:T:C	50	100	1	0.02251
8:29915319:G:A	50	94	0.78	0.02505
8:29916366:G:A	50	100	0.85	0.01616
8:29916547:G:A	50	100	0.97	0.08134
8:29916638:G:T	50	100	0.97	0.08588
8:29916963:A:G	50	100	1	0.02251
8:29917202:T:G	50	100	0.98	0.1547
8:29917542:C:T	50	100	1	0.02251
8:29917714:G:A	50	100	0.97	0.08134
8:29917911:C:T	50	100	1	0.03867
8:29918103:T:C	50	100	1	0.02251
8:29918414:A:G	50	100	0.98	0.08914
8:29918994:A:G	50	100	1	0.02251
8:29919104:T:C	50	100	1	0.02251
8:29919793:C:T	50	100	0.78	0.01616
8:29920658:G:A	50	100	1	0.05646
8:29920818:G:A	50	100	0.97	0.01961
8:29920871:T:C	50	100	0.97	0.1538
8:29921059:C:T	50	100	0.98	0.08134
8:29921119:C:T	50	100	0.99	0.03958
8:29921637:T:G	50	100	0.97	0.03922
8:29921704:T:C	50	100	1	0.0236
8:29921930:C:A	50	100	0.98	0.02578
8:29922739:C:T	50	100	0.99	0.02596
8:29923146:G:C	50	100	0.87	0.01017
8:29923349:A:T	50	100	0.98	0.02487
8:29923424:T:G	50	100	0.98	0.1545
8:29923641:C:T	50	100	0.99	0.4076
8:29923843:G:A	50	100	0.99	0.315
8:29923870:G:T	50	100	0.98	0.02269
8:29923884:T:G	50	100	0.83	0.01725
8:29924013:C:T	50	100	0.99	0.05664
8:29925752:G:T	50	100	1	0.02251
8:29925876:C:T	50	100	1	0.02251
8:29926410:C:T	50	100	1	0.01525
8:29926434:G:A	50	100	1	0.03958
8:29926482:C:T	50	100	1	0.02251
8:29926827:C:T	50	100	1	0.03867
8:29928009:C:T	50	100	1	0.03958
8:29928229:G:A	50	100	1	0.3716
8:29928435:T:C	50	100	0.96	0.03958
8:29928652:T:C	50	100	1	0.01507
8:29928844:T:C	50	100	0.99	0.3963
8:29928851:G:A	50	100	1	0.02687
8:29929109:G:A	50	100	0.98	0.03958
8:29929162:C:T	50	100	0.99	0.03976
8:29929185:C:T	50	100	0.99	0.2985
8:29929292:C:T	50	100	0.96	0.0187
8:29929594:A:G	50	100	1	0.06046
8:29929783:G:A	50	100	0.99	0.03958
8:29929933:A:T	50	100	0.99	0.2709
8:29930282:C:T	50	100	0.99	0.03958
8:29930371:A:G	50	100	0.99	0.3925
8:29930728:T:C	50	98	0.97	0.1423
8:29931113:T:C	50	100	0.94	0.01525
8:29931679:C:T	50	100	0.75	0.01216
8:29931750:G:A	50	100	0.99	0.04575
8:29932192:A:G	50	100	0.98	0.04575
8:29932327:C:A	50	100	0.99	0.04575
8:29932343:C:T	50	100	0.99	0.01761
8:29932525:T:C	50	100	1	0.02215
8:29932979:T:G	50	98	0.97	0.01924
8:29933101:G:A	50	100	1	0.02741
8:29933360:G:A	50	100	0.98	0.04811
8:29933588:A:G	50	98	0.74	0.04285
8:29933762:C:G	50	100	0.98	0.04811
8:29934132:G:A	50	100	1	0.02215
8:29934149:C:T	50	100	1	0.408
8:29934419:C:T	50	100	0.95	0.03159
8:29934589:T:C	50	100	0.96	0.03159
8:29935017:C:G	50	100	1	0.01761
8:29935169:G:A	50	100	1	0.02215
8:29936588:A:G	50	100	0.99	0.09949
8:29936795:G:A	50	100	0.99	0.04793
8:29936898:A:G	50	100	1	0.2843
8:29937249:T:G	50	100	0.97	0.09659
8:29937309:G:C	50	100	0.99	0.04793
8:29937526:T:C	50	100	1	0.03322
8:29937534:C:T	50	98	0.62	0.01216
8:29937710:G:A	50	100	0.99	0.04793
8:29938244:C:T	50	100	0.99	0.03377
8:29938428:T:C	50	100	1	0.01743
8:29938554:C:T	50	100	1	0.02052
8:29939624:A:G	50	100	1	0.03994
8:29940416:C:T	50	100	1	0.01743
8:29940489:G:A	50	100	1	0.2921
8:29940612:A:T	50	100	1	0.2921
8:29940726:A:C	50	100	1	0.2919
8:29940737:A:G	50	100	1	0.2919
8:29940978:C:T	50	100	1	0.4061
8:29941071:C:T	50	100	0.97	0.02015
8:29941156:G:A	50	100	1	0.406
8:29941173:C:T	50	100	1	0.02106
8:29941307:T:C	50	100	0.97	0.1077
8:29941530:C:T	50	100	1	0.2965
8:29941965:A:G	50	100	1	0.01743
8:29943100:T:G	50	100	1	0.03395
8:29943496:A:T	50	98	1	0.2934
8:29943498:T:A	50	100	1	0.01834
8:29944199:C:A	50	100	1	0.4067
8:29944452:G:A	50	100	1	0.4065
8:29944542:C:T	50	100	1	0.01761
8:29944619:A:C	50	100	0.99	0.1443
8:29945211:G:T	50	100	0.99	0.3101
8:29945287:T:C	50	100	0.98	0.09314
8:29945864:T:A	50	100	1	0.2431
8:29945889:T:G	50	100	0.94	0.01997
8:29946139:T:C	50	100	0.98	0.03177
8:29946400:A:G	50	100	1	0.01761
8:29946768:G:A	50	100	0.81	0.01017
8:29947394:G:A	50	100	0.98	0.1498
8:29947961:T:C	50	100	1	0.01452
8:29948763:A:G	50	100	1	0.01997
8:29948795:T:A	50	100	1	0.3204
8:29948947:A:G	50	100	1	0.3105
8:29949129:G:T	50	100	1	0.06064
8:29949820:C:T	50	100	0.98	0.1518
8:29949889:C:T	50	100	0.98	0.09187
8:29949902:G:C	50	100	1	0.01761
8:29950036:G:A	50	100	1	0.279
8:29951072:C:T	50	100	0.98	0.0216
8:29951244:C:G	50	100	1	0.406
8:29951454:C:T	50	100	0.72	0.01943
8:29951501:C:T	50	100	0.99	0.181
8:29951533:C:T	50	100	1	0.4159
8:29951629:C:T	50	100	0.98	0.02741
8:29952010:A:T	50	100	1	0.281
8:29952169:A:G	50	100	0.98	0.09259
8:29952741:A:G	50	100	0.99	0.3259
8:29953062:T:C	50	100	1	0.01761
8:29953223:G:A	50	100	1	0.02977
8:29953367:A:G	50	100	0.97	0.02741
8:29953421:A:C	50	100	0.97	0.02741
8:29953521:C:T	50	98	0.9	0.01235
8:29953896:C:T	50	100	0.99	0.2794
8:29954026:C:T	50	100	0.99	0.1409
8:29954080:G:C	50	100	0.99	0.281
8:29954204:C:T	50	100	0.99	0.2809
8:29954246:T:G	50	100	0.99	0.3085
8:29954269:C:T	50	100	0.99	0.2801
8:29954935:C:T	50	96	0.99	0.2231
8:29955024:C:T	50	100	0.97	0.1166
8:29955272:A:T	47	97.9	0.83	0.01688
8:29956048:A:T	50	100	0.98	0.1118
8:29956397:T:A	50	100	1	0.1126
8:29956412:C:T	50	100	0.97	0.06264
8:29956777:A:G	50	100	0.99	0.1634
8:29956898:C:A	50	100	0.97	0.1126
8:29957389:G:A	50	100	1	0.1006
8:29957419:C:G	50	100	1	0.1115
8:29957477:A:G	50	100	0.94	0.02451
8:29957878:G:C	50	100	1	0.05937
8:29958277:G:A	50	100	0.99	0.01761
8:29958333:A:G	50	100	0.98	0.1623
8:29958749:T:A	50	100	1	0.09023
8:29958923:T:A	50	100	1	0.1124
8:29959462:C:T	50	98	0.96	0.0285
8:29959578:T:A	50	100	0.93	0.02033
8:29959914:G:C	50	100	0.99	0.163
8:29960035:G:A	50	98	0.99	0.346
8:29960746:C:T	50	100	1	0.1117
8:29960920:T:C	50	100	1	0.1124
8:29960923:C:T	50	100	0.99	0.1959
8:29961011:T:C	50	100	0.99	0.02124
8:29961072:C:A	50	100	1	0.09459
8:29961154:C:T	50	100	0.93	0.02033
8:29961399:G:A	50	100	0.99	0.1629
8:29961532:A:G	50	100	1	0.01743
8:29961560:T:C	50	100	0.99	0.3604
8:29962064:C:T	50	100	1	0.1115
8:29962113:C:G	50	98	1	0.02015
8:29962226:C:G	50	100	1	0.1625
8:29962425:A:G	50	100	1	0.1365
8:29962630:G:A	50	100	1	0.112
8:29962710:G:A	50	100	1	0.112
8:29962733:A:C	50	100	1	0.112
8:29962999:C:A	50	100	1	0.1118
8:29963020:T:A	50	98	1	0.1031
8:29963038:A:G	50	100	0.97	0.01834
8:29963088:G:A	50	100	1	0.1118
8:29963477:A:G	50	100	0.98	0.01852
8:29963644:G:T	50	100	1	0.09895
8:29963692:C:T	50	100	0.99	0.02033
8:29963804:C:T	50	100	0.97	0.112
8:29963940:A:C	50	100	1	0.1118
8:29963944:C:T	50	100	1	0.1118
8:29964021:C:T	50	100	1	0.1118
8:29964279:A:G	50	100	1	0.112
8:29964538:G:A	50	100	1	0.1118
8:29964910:G:A	50	100	1	0.1118
8:29965056:A:C	50	100	1	0.1117
8:29965167:A:C	50	100	1	0.1117
8:29965657:C:T	50	100	1	0.1373
8:29965825:C:T	50	100	1	0.1117
8:29965834:G:A	50	100	1	0.01616
8:29965847:A:T	50	98	0.78	0.02923
8:29965862:C:G	50	100	1	0.09441
8:29965993:A:G	50	100	1	0.1117
8:29966148:T:G	50	100	0.97	0.01834
8:29966681:C:G	50	100	0.97	0.01834
8:29966778:T:G	50	100	1	0.09858
8:29966819:C:T	50	100	0.98	0.03486
8:29966967:C:T	50	100	1	0.09858
8:29967277:G:A	50	100	0.98	0.09786
8:29967337:T:C	50	100	1	0.09877
8:29967507:G:A	50	100	1	0.09877
8:29967552:A:T	50	100	1	0.09895
8:29967616:A:C	50	100	1	0.09895
8:29967775:G:A	50	100	1	0.01852
8:29968026:C:T	50	100	0.99	0.0984
8:29968068:G:A	50	100	1	0.01362
8:29968751:C:T	50	100	1	0.09731
8:29968774:T:C	50	100	1	0.07716
8:29969039:T:C	50	100	0.97	0.1156
8:29969499:T:C	50	100	0.99	0.09786
8:29969756:T:C	50	90	0.73	0.1527
8:29969840:A:G	50	100	0.95	0.01017
8:29969898:A:T	50	100	0.93	0.01779
8:29969957:G:A	50	100	0.98	0.1763
8:29970209:T:A	50	100	1	0.1048
8:29970255:T:C	50	100	0.99	0.1422
8:29970506:T:C	50	98	0.99	0.08824
8:29971252:A:C	50	100	1	0.07553
8:29971631:A:C	50	100	1	0.01688
8:29971829:G:C	50	100	0.99	0.0423
8:29971911:T:C	50	100	1	0.09731
8:29972256:G:T	50	100	1	0.09187
8:29972335:G:A	50	100	1	0.07879
8:29972340:T:C	50	100	0.95	0.02996
8:29972606:A:G	50	100	0.99	0.3709
8:29972632:A:G	50	100	1	0.1719
8:29972915:A:G	50	98	0.99	0.1683
8:29972982:C:A	50	98	1	0.1338
8:29973088:C:T	50	100	1	0.1385
8:29973339:T:G	50	100	0.99	0.1383
8:29973356:C:T	50	100	0.99	0.06463
8:29973431:A:C	50	100	0.98	0.1383
8:29973748:C:T	50	100	1	0.01707
8:29973749:G:A	50	100	1	0.2667
8:29974312:A:G	50	100	1	0.2155
8:29974767:C:T	50	100	0.97	0.03322
8:29974787:A:G	50	100	1	0.2157
8:29974944:G:A	50	100	1	0.2155
8:29975110:C:A	49	100	1	0.2153
8:29975246:C:T	50	100	0.97	0.05138
8:29975343:A:G	50	100	1	0.2153
8:29975347:G:A	50	100	1	0.2153
8:29975789:G:C	50	100	0.98	0.1625
8:29975866:G:C	50	100	0.98	0.05138
8:29975901:C:T	50	94	0.94	0.02542
8:29976468:C:G	50	100	0.99	0.2151
8:29976504:A:G	50	100	0.99	0.2153
8:29976909:A:G	50	100	0.99	0.219
8:29977044:T:C	50	100	0.99	0.219
8:29977391:G:A	50	100	0.99	0.219
8:29977490:G:A	50	100	0.99	0.219
8:29977603:C:T	50	100	0.92	0.04139
8:29977854:C:T	50	94	0.66	0.07498
8:29979076:T:C	50	100	0.98	0.1654
8:29979187:T:C	50	100	1	0.06481
8:29979708:C:T	50	100	0.99	0.2171
8:29979718:A:C	50	100	0.99	0.217
8:29979731:A:G	50	100	0.99	0.2175
8:29979735:A:G	50	100	0.99	0.2168
8:29979789:A:G	50	100	0.99	0.2168
8:29979871:C:T	50	100	0.99	0.05102
8:29980786:C:A	50	100	0.98	0.03322
8:29980831:C:A	50	96	0.99	0.1645
8:29981284:G:A	50	98	0.98	0.08097
8:29981830:G:C	50	100	0.99	0.2115
8:29981918:C:G	50	100	0.98	0.1469
8:29982135:T:C	50	94	0.99	0.1636
8:29982147:C:T	50	92	0.99	0.1639
8:29982148:G:A	50	100	1	0.0167
8:29982434:G:A	50	94	0.99	0.1647
8:29982494:G:A	50	94	0.93	0.1
8:29982506:G:A	48	93.8	0.94	0.144
8:29982573:G:A	50	94	0.99	0.1609
8:29982700:G:A	50	100	0.95	0.03341
8:29982703:A:G	50	96	0.95	0.09731
8:29982824:G:A	50	96	0.9	0.1634
8:29982903:C:G	50	98	0.84	0.03994
8:29982973:A:G	50	92	0.9	0.3319
8:29983484:A:T	50	84	0.78	0.2204
8:29984346:G:A	50	98	0.75	0.02306
8:29984374:C:T	50	100	0.91	0.01725
8:29984386:A:T	50	100	0.94	0.4995
8:29984476:A:G	50	100	0.89	0.063
8:29984977:C:T	50	100	0.96	0.4987
8:29985006:C:T	50	100	0.96	0.4984
8:29985007:G:A	50	100	1	0.05901
8:29985094:C:T	50	100	0.96	0.4991
8:29985231:G:C	50	100	1	0.02451
8:29985283:T:G	50	100	1	0.05901
8:29985302:T:C	50	98	1	0.4181
8:29985338:T:C	50	98	1	0.3335
8:29985394:A:C	50	98	1	0.4181
8:29985397:A:G	50	100	1	0.02451
8:29985782:G:A	50	100	1	0.05901
8:29986081:C:T	50	100	0.96	0.02124
8:29986166:T:C	50	100	1	0.4185
8:29986214:C:T	50	100	1	0.02451
8:29986231:G:T	50	100	1	0.3341
8:29986522:A:T	50	100	1	0.05901
8:29986584:G:A	50	100	1	0.05901
8:29986697:A:T	50	100	1	0.3348
8:29986916:T:C	50	100	0.98	0.2095
8:29987026:T:C	50	100	1	0.419
8:29987443:C:T	50	100	1	0.4188
8:29987648:G:A	50	100	0.98	0.2035
8:29987789:C:T	49	100	1	0.4188
8:29987814:G:A	50	100	1	0.4188
8:29987949:T:G	50	100	1	0.4188
8:29988637:G:A	50	100	1	0.419
8:29988696:A:G	50	100	1	0.4198
8:29988850:G:C	50	100	1	0.419
8:29988976:A:G	50	100	1	0.419
8:29988999:T:C	50	98	0.81	0.02088
8:29989417:G:A	50	100	1	0.05864
8:29989501:G:A	50	100	1	0.05919
8:29990073:A:T	50	100	0.98	0.2658
8:29990283:A:G	50	100	1	0.4205
8:29990393:A:C	50	100	0.99	0.01271
8:29990743:C:T	50	100	0.99	0.3945
8:29991150:C:T	50	98	0.92	0.09332
8:29991871:G:A	50	100	0.84	0.1487
8:29992248:G:C	50	100	1	0.02451
8:29992343:A:C	50	100	0.95	0.1251
8:29992348:A:G	50	100	0.97	0.1251
8:29992518:G:A	50	100	1	0.02306
8:29992607:G:A	50	100	0.97	0.1859
8:29992631:A:G	50	98	0.87	0.07589
8:29992754:A:T	49	100	0.99	0.01126
8:29992969:C:A	50	98	0.88	0.07244
8:29992984:G:A	50	100	1	0.02542
8:29993104:T:C	50	100	0.98	0.1498
8:29993213:A:G	50	98	0.96	0.4379
8:29993442:G:C	50	100	0.97	0.1501
8:29993645:T:C	50	100	0.99	0.02433
8:29993826:T:C	50	100	0.98	0.02433
8:29994055:C:T	50	100	0.92	0.01761
8:29994194:T:A	50	100	0.9	0.01743
8:29994532:G:A	50	100	0.97	0.1899
8:29994772:C:A	50	100	0.99	0.01961
8:29994934:C:G	50	98	0.95	0.1999
8:29995196:T:C	50	92	0.91	0.2954
8:29995238:C:T	50	100	0.83	0.061
8:29995329:C:T	50	96	0.64	0.04158
8:29995722:T:C	50	100	0.71	0.01561
8:29995847:G:A	50	94	0.91	0.1367
8:29996026:T:A	49	98	0.97	0.02269
8:29996409:C:T	50	100	0.94	0.1104
8:29997641:C:T	50	98	0.9	0.07026
8:29998160:C:G	50	100	0.95	0.4808
8:29998552:G:A	50	100	0.96	0.04611
8:29999447:C:T	50	100	0.99	0.02796
8:30000246:G:A	50	100	0.99	0.01089
8:30000439:C:T	50	100	0.96	0.02179
8:30000664:G:A	50	100	0.94	0.01089
8:30001338:G:A	50	100	0.98	0.08442
8:30001643:A:G	48	100	0.94	0.03359
8:30001714:T:C	50	100	0.97	0.07734
8:30001765:A:G	50	98	0.96	0.1665
8:30001767:A:G	50	100	0.97	0.0463
8:30001769:A:G	50	100	0.97	0.0463
8:30001997:G:A	50	96	0.87	0.07389
8:30002438:T:C	50	96	0.88	0.01561
8:30002756:T:C	50	100	0.97	0.04666
8:30002839:C:T	50	100	0.99	0.02796
8:30002889:T:C	50	96	0.92	0.3604
8:30002993:T:G	50	100	1	0.02306
8:30003446:G:A	50	100	0.97	0.2104
8:30003609:T:G	50	100	0.96	0.1115
8:30003636:T:A	50	100	0.96	0.04829
8:30003637:T:A	50	98	0.85	0.05156
8:30003771:G:A	50	98	0.82	0.02887
8:30003775:G:A	50	100	0.99	0.03068
8:30003864:G:A	50	100	0.96	0.04666
8:30003918:G:A	48	100	0.75	0.01471
8:30004005:C:T	50	96	0.96	0.4871
8:30004024:G:T	50	100	0.96	0.02106
8:30004104:C:T	50	100	0.99	0.03086
8:30004117:C:A	50	100	0.96	0.02251
8:30004769:G:A	50	100	0.96	0.1111
8:30004815:G:T	50	100	0.96	0.4873
8:30005047:T:C	50	100	0.96	0.04847
8:30005101:C:A	50	100	0.96	0.04866
8:30005254:T:C	50	100	0.84	0.01071
8:30005412:G:A	50	100	0.97	0.04684
8:30005458:C:T	50	98	0.96	0.2752
8:30005641:A:C	50	100	0.99	0.03068
8:30005729:C:T	50	100	0.98	0.08787
8:30005835:C:G	50	100	0.99	0.0305
8:30005880:A:G	50	100	0.94	0.2997
8:30005888:T:C	50	98	0.86	0.1314
8:30006206:A:G	50	98	0.82	0.02778
8:30006328:G:C	50	100	0.98	0.07771
8:30006506:G:A	50	100	0.98	0.07752
8:30006537:C:T	50	100	0.68	0.01162
8:30006596:G:T	50	100	0.94	0.01598
8:30006628:G:A	50	100	1	0.02288
8:30006682:G:A	50	100	0.96	0.04829
8:30006728:T:C	45	100	0.94	0.4878
8:30007700:T:C	50	100	0.98	0.07807
8:30008224:T:G	50	96	0.92	0.4989
8:30008556:G:A	50	100	0.95	0.06009
8:30009325:G:A	50	96	0.86	0.2798
8:30009411:C:T	50	100	0.79	0.01434
8:30009456:C:T	50	100	0.92	0.0581
8:30009659:C:T	50	100	0.89	0.05138
8:30010126:T:C	50	100	0.95	0.1233
8:30010189:G:C	50	100	0.93	0.4317
8:30010686:C:T	50	96	0.95	0.01888
8:30011180:C:T	50	100	1	0.0207
8:30011210:A:G	50	100	0.96	0.06046
8:30011530:A:G	49	98	0.96	0.01634
8:30011814:C:A	50	94	0.88	0.02179
8:30011849:G:A	50	94	0.88	0.02179
8:30012283:C:A	50	100	0.96	0.4045
8:30013245:T:C	50	100	0.98	0.4119
8:30013329:C:T	50	100	1	0.06336
8:30013342:T:C	50	100	0.82	0.01253
8:30013407:G:A	50	100	1	0.063
8:30014624:A:G	50	100	1	0.36870000000000003
8:30014730:A:G	50	100	0.99	0.01779
8:30014812:T:G	50	100	1	0.36870000000000003
8:30014832:G:A	50	100	1	0.02142
8:30014910:C:T	50	100	1	0.06373
8:30015381:C:T	50	100	1	0.01779
8:30015430:C:T	50	100	1	0.3039
8:30015494:C:T	50	100	1	0.1692
8:30015629:A:C	50	100	1	0.3037
8:30015821:T:A	50	100	1	0.3036
8:30015879:G:C	50	100	1	0.3037
8:30015989:C:G	50	100	1	0.02433
8:30016087:A:G	50	100	0.99	0.3036
8:30016339:T:C	50	100	1	0.06336
8:30016637:G:C	50	100	1	0.3028
8:30016692:G:T	50	100	1	0.1327
8:30016807:G:A	50	100	1	0.3025
8:30016865:T:C	50	100	1	0.3675
8:30017089:C:T	50	100	1	0.01271
8:30017104:G:A	50	98	0.97	0.01543
8:30017368:G:C	50	100	1	0.1325
8:30017369:A:T	50	100	0.99	0.1084
8:30017482:G:A	50	98	0.94	0.01852
8:30017986:G:A	50	96	0.99	0.01598
8:30018272:G:A	50	100	1	0.02306
8:30018301:G:T	50	100	1	0.04775
8:30018448:G:A	50	100	0.99	0.4286
8:30018507:G:A	50	100	1	0.06354
8:30018641:G:A	50	96	0.97	0.1164
8:30018812:A:C	50	100	0.81	0.02505
8:30018847:A:T	50	100	0.99	0.4283
8:30018849:G:C	50	100	1	0.3945
8:30018928:T:C	50	100	1	0.1979
8:30019038:C:T	50	100	0.99	0.06409
8:30019089:G:A	50	100	1	0.1979
8:30019134:T:C	50	100	1	0.01235
8:30019183:C:A	50	100	0.99	0.06354
8:30019273:C:T	50	100	1	0.01761
8:30019724:A:G	50	100	1	0.1334
8:30020213:G:A	50	100	1	0.1327
8:30020955:C:A	50	100	1	0.02197
8:30020980:T:A	50	100	0.99	0.1084
8:30021160:G:C	50	100	1	0.1327
8:30021281:A:C	50	100	0.99	0.06427
8:30021320:A:G	50	100	1	0.1331
8:30021354:T:G	50	100	1	0.1336
8:30021522:C:G	50	100	1	0.4397
8:30021721:T:C	50	100	1	0.2242
8:30022163:C:A	50	98	0.99	0.1984
8:30022174:C:T	50	98	0.98	0.4395
8:30022180:T:C	50	100	0.92	0.03141
8:30022213:G:A	50	100	0.97	0.065
8:30022241:T:C	50	100	0.99	0.01779
8:30022471:C:T	50	98	1	0.1881
8:30022938:C:T	50	100	1	0.1944
8:30023281:G:C	50	100	0.99	0.4285
8:30023375:C:T	50	100	0.74	0.0187
8:30023384:G:A	50	100	0.99	0.1284
8:30023694:T:C	50	100	0.99	0.1934
8:30023699:C:T	50	100	0.99	0.1934
8:30023933:A:G	50	100	0.94	0.06336
8:30024066:A:T	50	100	0.99	0.1932
8:30024575:G:T	50	100	0.99	0.1932
8:30024750:G:A	50	100	0.99	0.4294
8:30024880:T:C	50	100	0.99	0.429
8:30025167:C:A	50	100	0.99	0.1932
8:30025247:T:C	50	100	1	0.01779
8:30025690:A:T	50	100	0.98	0.4228
8:30025732:G:T	50	98	0.95	0.3083
8:30026260:T:C	50	100	1	0.03922
8:30026389:T:C	50	100	0.99	0.1932
8:30026452:G:A	50	100	0.99	0.2794
8:30026503:G:A	50	100	1	0.03431
8:30026505:G:A	50	100	1	0.01961
8:30026561:A:C	50	100	0.99	0.4288
8:30026601:A:G	50	100	0.99	0.297
8:30026780:G:A	50	100	0.97	0.01471
8:30027029:T:C	50	100	0.99	0.1932
8:30027202:C:T	50	100	0.99	0.1932
8:30027282:C:T	50	100	0.99	0.2972
8:30027350:T:C	50	100	0.98	0.4717
8:30027633:A:G	50	100	0.99	0.1939
8:30027729:C:A	50	100	0.99	0.1834
8:30028119:A:G	50	100	0.99	0.1937
8:30028190:C:T	50	100	0.96	0.06336
8:30028368:G:A	50	100	0.98	0.1287
8:30028412:C:G	50	100	0.91	0.1113
8:30028625:G:C	50	100	0.96	0.06336
8:30028641:G:A	50	100	0.96	0.06082
8:30028857:G:A	50	100	0.99	0.1928
8:30029097:T:C	50	100	0.96	0.197
8:30029236:C:A	50	100	0.93	0.01598
8:30029635:T:C	50	98	0.88	0.04375
8:30030111:C:T	50	100	0.91	0.04031
8:30030295:T:C	50	98	0.94	0.1293
8:30030813:A:G	48	85.4	0.83	0.09023
8:30030830:A:G	48	95.8	0.89	0.01107
8:30030952:G:C	47	100	0.87	0.4254
8:30031002:A:G	50	100	0.88	0.0915
8:30031129:G:C	50	100	0.88	0.04049
8:30032775:G:A	50	96	0.91	0.2202
8:30032966:G:A	50	96	0.93	0.4512
8:30033225:G:T	50	100	0.98	0.03068
8:30033355:A:G	50	94	0.91	0.2168
8:30033544:C:T	50	100	0.98	0.06264
8:30034222:G:T	49	100	0.98	0.07643
8:30034353:C:G	50	100	0.99	0.02578
8:30034358:A:T	50	100	0.97	0.1572
8:30034374:G:A	50	100	0.97	0.07026
8:30034463:A:T	50	100	0.98	0.1572
8:30034543:C:A	50	100	0.97	0.03413
8:30034609:T:G	50	100	0.98	0.2471
8:30034635:C:T	50	100	0.98	0.3166
8:30034683:A:G	50	100	0.98	0.0866
8:30035078:G:A	50	100	0.98	0.2471
8:30035165:C:T	50	100	0.99	0.02778
8:30035372:T:A	50	100	0.84	0.01725
8:30035394:A:G	50	100	1	0.03214
8:30035443:G:T	50	100	0.9	0.0207
8:30035620:T:G	50	100	0.99	0.1567
8:30036035:G:T	50	100	0.87	0.01126
8:30036137:C:T	50	100	0.87	0.04648
8:30036318:T:G	50	100	0.99	0.3101
8:30036384:T:C	50	100	0.99	0.03032
8:30036395:C:T	50	100	0.99	0.1748
8:30036934:T:C	50	100	1	0.07044
8:30038250:G:A	50	100	1	0.03214
8:30038334:C:T	50	100	1	0.03214
8:30038591:G:A	50	100	1	0.07026
8:30039082:G:A	50	100	1	0.3168
8:30039317:C:T	50	100	1	0.08097
8:30039656:T:C	50	100	0.99	0.02778
8:30039737:G:A	50	100	1	0.03195
8:30039957:G:A	50	98	0.87	0.01852
8:30040053:T:C	49	100	0.86	0.03032
8:30040190:A:G	50	100	0.99	0.3117
8:30040238:C:T	50	100	0.88	0.02033
8:30040239:T:C	50	100	0.86	0.01979
8:30040283:A:G	50	100	0.99	0.02524
8:30040327:T:C	50	100	0.82	0.01289
8:30040351:G:A	50	100	1	0.03195
8:30040426:G:C	50	100	0.99	0.06318
8:30041288:A:G	50	100	1	0.1367
8:30041463:T:C	50	100	1	0.01035
8:30041479:C:T	50	100	1	0.1632
8:30041570:C:T	50	100	0.99	0.06318
8:30041615:G:A	50	100	1	0.03849
8:30041659:T:C	50	100	1	0.03867
8:30041678:T:G	50	100	1	0.07244
8:30041683:A:C	50	98	0.82	0.01471
8:30042080:G:C	50	100	1	0.03214
8:30042299:G:A	50	100	0.99	0.1681
8:30042966:C:T	50	100	0.89	0.01017
8:30043024:T:C	50	100	1	0.1445
8:30043045:C:T	50	100	0.99	0.04103
8:30043385:G:A	25	80	0.98	0.1478
8:30043517:G:T	37	81.1	0.92	0.342
8:30043543:G:A	43	81.4	0.9	0.0846
8:30043625:A:G	50	100	1	0.3095
8:30043701:A:G	50	100	1	0.03159
8:30043739:A:G	46	95.7	0.99	0.07426
8:30043779:G:A	32	75	0.77	0.226
8:30043808:T:C	50	88	0.62	0.01289
8:30044086:T:C	50	100	1	0.06354
8:30044608:G:A	50	100	0.99	0.2081
8:30044958:A:T	50	100	1	0.2894
8:30045032:G:A	50	100	1	0.03123
8:30045125:C:T	50	100	1	0.06209
8:30045247:C:A	50	100	0.99	0.03232
8:30045440:A:T	50	100	1	0.3137
8:30045661:C:G	50	100	0.99	0.0276
8:30045736:A:T	50	100	1	0.06373
8:30046236:G:A	50	100	1	0.07226
8:30046301:G:T	50	98	1	0.03123
8:30046349:T:C	50	100	0.99	0.2872
8:30046539:C:G	50	98	1	0.07226
8:30047100:C:A	50	100	1	0.06645
8:30047157:A:C	50	98	0.99	0.3079
8:30047289:T:G	50	100	1	0.03123
8:30047535:G:A	50	100	1	0.06318
8:30047697:G:A	50	100	1	0.03232
8:30047797:A:C	50	100	1	0.06463
8:30048043:C:T	50	100	1	0.03232
8:30048267:C:G	50	100	1	0.03105
8:30048305:G:T	48	97.9	0.86	0.09931
8:30048310:T:G	50	100	1	0.06481
8:30048312:T:G	50	100	1	0.03304
8:30048314:T:G	50	100	0.94	0.01652
8:30048869:G:C	50	100	1	0.01489
8:30049581:T:C	50	100	0.98	0.06481
8:30049704:A:T	50	100	0.98	0.1581
8:30049705:T:A	50	100	0.99	0.1583
8:30049802:G:T	50	100	1	0.03214
8:30051683:G:A	50	100	1	0.02197
8:30052031:C:T	50	100	0.98	0.06318
8:30052543:C:A	50	98	0.97	0.06481
8:30053190:G:A	50	96	0.89	0.1471
8:30053599:T:C	50	96	0.82	0.04811
8:30053877:G:A	50	100	1	0.01489
8:30054156:A:G	50	98	0.99	0.3076
8:30054555:C:T	50	98	0.98	0.09604
8:30055267:C:T	50	100	1	0.02179
8:30055796:A:G	50	100	1	0.061
8:30055880:A:G	50	98	0.98	0.07371
8:30056354:T:C	50	100	1	0.0699
8:30056848:G:A	50	100	1	0.02179
8:30057112:C:T	50	100	1	0.03123
8:30057303:A:C	50	100	0.98	0.065
8:30057432:A:G	50	100	0.98	0.06518
8:30057525:A:G	50	100	1	0.02179
8:30057810:G:T	50	100	1	0.05301
8:30058040:C:T	50	100	1	0.1587
8:30058060:G:A	50	100	1	0.06173
8:30058278:T:C	50	100	1	0.06354
8:30058307:A:G	50	100	0.99	0.2814
8:30058458:C:T	50	100	1	0.3012
8:30058676:G:A	50	100	1	0.282
8:30059199:T:C	50	100	1	0.03123
8:30059405:T:C	50	100	1	0.03195
8:30059502:A:G	50	100	1	0.03105
8:30060120:C:T	50	100	1	0.03123
8:30061043:G:C	50	100	1	0.02215
8:30061126:G:A	50	100	1	0.1088
8:30061386:C:T	50	100	1	0.08769
8:30061704:G:A	50	100	1	0.06718
8:30061817:G:A	50	96	0.95	0.476
8:30061846:G:A	50	100	1	0.03105
8:30062219:G:A	50	100	1	0.01906
8:30062477:C:T	50	100	1	0.02687
8:30062511:G:T	50	100	1	0.08751
8:30062853:G:T	50	100	1	0.03105
8:30062924:G:A	50	100	1	0.03105
8:30063002:C:A	50	100	1	0.2783
8:30063309:T:C	50	100	1	0.1282
8:30063320:A:C	50	100	0.96	0.01924
8:30063490:T:C	50	98	0.95	0.02687
8:30063772:A:C	50	100	1	0.1088
8:30064043:A:G	50	100	0.88	0.04267
8:30064146:G:T	50	100	1	0.06681
8:30064211:A:T	50	100	1	0.02633
8:30064367:A:G	50	100	1	0.02215
8:30064376:T:C	50	100	1	0.02106
8:30064493:A:C	50	100	1	0.02106
8:30064901:T:C	50	96	0.9	0.122
8:30065202:C:A	50	100	1	0.2787
8:30065450:T:C	50	100	1	0.02215
8:30065554:G:A	50	100	1	0.02215
8:30065834:A:G	50	100	1	0.06681
8:30066216:G:A	50	100	1	0.279
8:30067203:C:T	50	100	1	0.01906
8:30067398:T:G	50	100	1	0.02633
8:30067735:C:T	50	100	1	0.03214
8:30067811:A:C	50	100	0.98	0.08951
8:30067922:A:T	50	100	1	0.02269
8:30067998:G:A	50	100	1	0.05901
8:30068065:A:G	50	100	1	0.09005
8:30068145:C:T	50	100	1	0.02269
8:30068182:A:G	50	100	1	0.02269
8:30068752:G:A	50	100	1	0.07607
8:30069062:A:G	50	100	1	0.01652
8:30069209:G:A	50	98	1	0.0728
8:30069413:T:A	50	100	1	0.06681
8:30069419:C:T	50	100	1	0.06663
8:30069784:C:G	50	100	1	0.01906
8:30069805:A:G	50	100	1	0.02269
8:30070243:A:T	50	100	1	0.01888
8:30070340:G:A	50	100	1	0.2763
8:30070544:G:T	50	100	1	0.06373
8:30070579:G:A	50	100	0.97	0.02596
8:30071066:C:T	50	100	1	0.08769
8:30071474:C:G	50	100	1	0.03195
8:30071784:C:A	50	100	1	0.02633
8:30072198:T:C	50	100	1	0.07589
8:30072585:A:G	50	100	1	0.02215
8:30072892:A:C	50	100	1	0.08769
8:30072953:C:T	50	100	1	0.02215
8:30073045:G:C	50	100	1	0.06373
8:30073405:G:A	50	100	1	0.1345
8:30073859:T:C	50	100	1	0.02215
8:30074768:G:A	50	100	1	0.2789
8:30075611:C:T	50	100	1	0.03177
8:30075702:C:T	50	100	1	0.08769
8:30075927:C:T	50	100	1	0.03177
8:30076223:G:C	50	100	1	0.08878
8:30076520:A:G	50	100	1	0.01906
8:30076925:T:C	50	100	1	0.06663
8:30077234:T:A	50	100	1	0.2787
8:30077319:A:G	50	100	0.95	0.02215
8:30077333:C:T	50	100	1	0.04739
8:30077614:G:A	50	100	1	0.03195
8:30077733:C:A	50	100	1	0.02106
8:30078723:T:G	50	94	0.94	0.1443
8:30079352:T:C	50	100	1	0.01906
8:30079683:A:G	50	100	1	0.03177
8:30079888:G:A	50	100	1	0.2758
8:30080078:C:T	50	100	1	0.01906
8:30080625:G:A	50	100	1	0.03195
8:30081314:C:T	50	100	1	0.1088
8:30081530:T:C	50	100	1	0.02251
8:30081740:T:G	50	100	1	0.01888
8:30082352:G:C	50	98	1	0.04938
8:30082755:A:G	50	100	1	0.02215
8:30082989:C:T	50	100	1	0.1082
8:30083009:T:C	50	100	1	0.03958
8:30083532:T:C	50	100	1	0.02215
8:30083595:A:G	50	100	1	0.01906
8:30083637:C:A	50	100	1	0.2945
8:30084216:A:G	50	100	0.99	0.01017
8:30084662:C:G	50	100	1	0.1264
8:30085295:A:G	50	100	1	0.03195
8:30085339:G:T	50	100	1	0.09586
8:30085481:G:C	50	100	1	0.03177
8:30085984:G:A	50	100	1	0.03976
8:30086197:A:C	50	100	1	0.02215
8:30086595:T:C	50	100	0.99	0.03195
8:30086850:C:G	50	100	1	0.06445
8:30087040:A:G	50	100	1	0.03976
8:30087076:G:C	50	100	1	0.06445
8:30087104:A:G	50	100	1	0.03177
8:30087471:C:T	50	100	1	0.2943
8:30087520:C:T	50	100	1	0.0866
8:30087526:A:C	50	98	1	0.02306
8:30088123:C:T	50	100	1	0.02215
8:30088124:T:G	50	100	1	0.02215
8:30088234:C:T	50	100	1	0.04702
8:30088415:C:T	50	100	1	0.03195
8:30088471:A:G	50	100	1	0.08696
8:30088837:G:C	50	98	1	0.01743
8:30088875:G:A	50	100	1	0.2945
8:30088924:G:A	50	100	1	0.06481
8:30089143:T:C	50	100	1	0.02215
8:30089365:A:G	50	100	1	0.2945
8:30089451:T:A	50	100	1	0.03177
8:30089533:T:G	50	100	1	0.03068
8:30089560:G:T	50	100	1	0.1264
8:30089636:C:T	50	100	0.89	0.04394
8:30089783:A:G	50	98	0.9	0.0463
8:30090024:T:G	50	100	1	0.03177
8:30090168:T:C	50	100	1	0.08696
8:30090293:A:G	50	100	0.94	0.02251
8:30090327:G:A	50	100	0.98	0.0138
8:30090346:G:A	50	100	1	0.03976
8:30090431:G:A	50	100	1	0.05592
8:30091114:C:T	50	100	0.99	0.03177
8:30091249:G:A	50	100	1	0.08696
8:30091913:C:T	50	100	1	0.04666
8:30092476:C:T	50	100	0.98	0.01107
8:30092889:T:C	50	100	1	0.0866
8:30092920:C:T	50	100	1	0.01924
8:30092931:A:G	50	100	1	0.07716
8:30092963:A:G	50	100	1	0.08642
8:30093172:G:T	50	96	0.79	0.04993
8:30094955:G:A	50	100	0.98	0.2856
8:30095177:G:A	50	100	1	0.03032
8:30095740:C:T	50	100	0.99	0.28
8:30095818:G:T	50	98	0.92	0.04956
8:30096621:C:T	50	100	0.91	0.01398
8:30096665:G:A	50	100	1	0.01035
8:30097629:G:A	49	95.9	0.99	0.09495
8:30097690:T:A	45	77.8	0.68	0.06445
8:30097700:C:T	44	95.5	1	0.02741
8:30097746:G:A	50	100	1	0.03558
8:30097820:C:A	49	100	0.99	0.01761
8:30098071:T:C	50	98	0.99	0.2939
8:30098797:G:A	50	100	1	0.09495
8:30099081:T:C	50	96	0.95	0.386
8:30099497:A:G	50	100	0.99	0.09495
8:30099625:A:C	48	100	1	0.02633
8:30099635:A:C	50	96	0.92	0.1249
8:30099694:G:C	50	100	0.99	0.0463
8:30099756:A:G	50	100	1	0.03214
8:30099791:A:T	50	100	1	0.03214
8:30100148:G:A	50	100	1	0.07353
8:30100300:G:A	50	98	0.98	0.4257
8:30100425:A:T	50	100	1	0.02614
8:30100546:T:C	50	100	1	0.02614
8:30100695:C:T	50	100	1	0.03214
8:30100812:T:C	50	100	1	0.03214
8:30100880:C:T	50	100	1	0.03922
8:30101699:A:G	45	95.6	1	0.2945
8:30102136:A:T	50	100	1	0.03214
8:30102476:C:A	50	100	1	0.1313
8:30102521:A:G	49	100	1	0.09495
8:30102669:T:A	50	100	1	0.03232
8:30102918:A:G	50	100	0.97	0.01489
8:30103120:T:C	50	100	1	0.02614
8:30104435:C:T	50	100	0.98	0.08406
8:30104870:G:A	50	100	1	0.06064
8:30105009:C:T	50	100	1	0.03232
8:30106232:C:T	50	98	1	0.01489
8:30106293:A:G	50	100	1	0.02596
8:30107449:C:T	50	98	0.97	0.04121
8:30107887:C:T	50	100	1	0.1029
8:30108003:T:C	50	100	0.97	0.1038
8:30108639:A:G	50	100	1	0.09495
8:30108809:G:A	50	100	1	0.1289
8:30109025:A:C	48	100	1	0.01634
8:30109188:C:G	50	100	1	0.2941
8:30109319:A:G	50	100	1	0.03195
8:30110197:T:C	50	100	1	0.03413
8:30110386:C:T	50	100	1	0.01797
8:30110387:G:A	50	100	0.99	0.0463
8:30110452:A:G	50	100	0.89	0.01471
8:30110508:C:T	50	100	1	0.0285
8:30110579:C:G	50	100	1	0.1236
8:30110661:G:C	50	100	1	0.0394
8:30110782:G:A	50	100	1	0.0354
8:30111513:T:C	50	100	1	0.2901
8:30111685:A:G	50	100	1	0.02596
8:30111722:G:A	49	100	1	0.0285
8:30111752:G:A	50	100	1	0.02596
8:30111905:G:A	50	100	1	0.1284
8:30111988:G:T	50	100	1	0.2938
8:30112441:G:T	42	97.6	1	0.1258
8:30113128:T:G	50	100	1	0.03813
8:30113388:C:G	50	98	0.97	0.4285
8:30113774:C:T	50	100	1	0.1242
8:30113796:G:A	50	100	1	0.02614
8:30114086:C:T	50	100	1	0.1242
8:30114115:A:C	50	100	1	0.02614
8:30114307:T:C	50	100	1	0.167
8:30114341:A:G	50	100	1	0.1667
8:30114571:G:A	50	100	0.85	0.01198
8:30114594:A:G	50	100	1	0.06427
8:30114824:G:A	50	100	1	0.1668
8:30114837:C:A	50	98	1	0.1667
8:30115156:T:C	50	100	1	0.0285
8:30115371:A:G	50	100	1	0.02614
8:30115438:C:A	50	100	1	0.0305
8:30115473:G:A	50	100	1	0.03922
8:30115576:G:A	44	95.5	1	0.2289
8:30115708:T:A	50	100	1	0.0285
8:30115826:T:A	50	100	1	0.1667
8:30115835:A:G	50	100	1	0.01017
8:30115880:G:A	50	98	1	0.1668
8:30115905:A:G	50	100	1	0.1667
8:30116298:C:A	50	100	1	0.02614
8:30116556:C:T	50	98	1	0.1407
8:30116600:T:C	50	98	1	0.1403
8:30117715:T:C	50	100	1	0.1307
8:30117779:T:C	50	100	1	0.1307
8:30117802:A:G	50	100	0.96	0.08279
8:30118021:T:G	47	93.6	0.82	0.1227
8:30118339:A:G	50	100	0.99	0.1569
8:30118431:C:G	50	100	1	0.1569
8:30118650:G:T	50	100	0.99	0.02578
8:30118677:C:T	50	100	1	0.02923
8:30118744:G:T	50	100	0.83	0.02596
8:30118926:G:C	50	100	1	0.1565
8:30119011:C:A	50	100	1	0.1565
8:30119888:G:A	50	100	1	0.03867
8:30120327:T:C	50	100	0.94	0.01198
8:30120414:G:A	50	100	1	0.03867
8:30120916:A:G	50	100	1	0.1565
8:30121096:G:A	50	100	1	0.2785
8:30121137:C:T	50	100	0.87	0.02505
8:30121291:C:T	50	100	1	0.1218
8:30121341:C:T	50	100	0.9	0.01325
8:30122127:A:G	50	100	1	0.0285
8:30122164:C:T	50	100	1	0.02633
8:30122181:A:T	50	98	1	0.1215
8:30122336:G:A	50	100	0.94	0.0285
8:30122816:A:G	50	100	1	0.2785
8:30122966:T:C	50	100	1	0.09822
8:30122979:C:T	50	100	1	0.03867
8:30123146:C:T	50	100	1	0.0285
8:30123200:G:A	50	100	1	0.1218
8:30123504:T:C	50	100	1	0.2783
8:30123733:G:A	50	100	0.99	0.08206
8:30125002:T:C	50	100	1	0.1681
8:30125500:T:C	50	100	1	0.03032
8:30125820:A:G	50	100	1	0.02614
8:30126497:T:C	50	100	1	0.0285
8:30126843:T:C	50	100	0.99	0.0285
8:30126989:A:G	50	100	0.99	0.10780000000000001
8:30127208:C:G	50	100	0.86	0.02397
8:30127262:T:C	50	100	0.86	0.02397
8:30127624:G:A	50	100	1	0.0285
8:30127865:A:C	50	100	0.99	0.2553
8:30127919:A:G	50	100	1	0.0285
8:30128167:G:A	50	100	1	0.217
8:30128938:A:G	50	100	1	0.2551
8:30129074:G:T	50	98	0.97	0.01344
8:30129126:C:T	50	100	1	0.02596
8:30129619:C:T	50	100	1	0.0285
8:30129713:A:T	47	91.5	0.84	0.03214
8:30129721:A:T	49	100	0.98	0.02723
8:30129758:A:C	50	96	0.73	0.0374
8:30130359:G:A	50	100	0.96	0.01071
8:30130776:A:T	50	100	1	0.03813
8:30130849:G:A	50	100	1	0.0285
8:30131296:A:G	50	84	0.8	0.04793
8:30131306:G:A	49	100	0.98	0.03849
8:30131320:A:G	50	100	0.97	0.07171
8:30131355:A:G	50	100	0.78	0.01924
8:30131883:G:A	50	96	0.91	0.3613
8:30132048:A:G	50	98	1	0.2404
8:30132393:G:A	50	100	1	0.03813
8:30132559:C:T	50	100	0.97	0.03722
8:30132989:G:C	50	100	1	0.0285
8:30133168:C:T	50	100	0.98	0.03831
8:30135683:G:A	50	98	0.99	0.2413
8:30136390:C:T	50	100	0.99	0.2453
8:30136727:G:C	50	98	0.96	0.1438
8:30136791:C:T	50	100	1	0.02869
8:30136813:G:T	50	100	0.99	0.03722
8:30137091:G:A	50	100	0.99	0.03722
8:30137274:G:A	50	100	1	0.01779
8:30137313:G:C	50	100	0.98	0.03758
8:30137407:G:A	50	100	1	0.01797
8:30137691:C:T	50	98	0.97	0.09622
8:30137852:T:C	50	100	0.98	0.1781
8:30138097:G:A	50	100	0.83	0.01688
8:30138402:T:C	50	100	0.83	0.01561
8:30138642:A:G	50	100	0.99	0.1169
8:30138740:T:C	50	100	0.99	0.1155
8:30138778:G:A	50	100	0.92	0.01525
8:30138797:G:C	50	100	1	0.1155
8:30138935:G:A	50	100	1	0.1156
8:30139055:C:A	50	100	0.98	0.1832
8:30139191:G:A	50	100	1	0.01797
8:30139308:C:T	50	100	0.98	0.2208
8:30139509:G:A	50	100	0.99	0.1836
8:30139548:A:G	50	100	1	0.01797
8:30139557:C:T	50	100	1	0.01035
8:30139909:G:A	50	96	0.99	0.06318
8:30140084:T:C	50	100	0.98	0.1794
8:30140419:C:A	50	100	0.97	0.03704
8:30140437:G:A	50	100	0.99	0.1792
8:30140438:C:G	50	100	0.99	0.1792
8:30140579:C:G	50	100	0.98	0.1432
8:30140979:C:T	50	94	0.64	0.02251
8:30142424:C:G	50	98	0.99	0.2427
8:30142653:A:G	50	98	1	0.2032
8:30142694:A:C	50	100	0.92	0.01707
8:30142830:T:G	50	98	0.99	0.2166
8:30142888:A:G	50	100	0.98	0.01035
8:30143183:A:T	50	98	0.99	0.1409
8:30143220:C:T	50	96	0.98	0.06609
8:30143303:G:A	50	96	0.99	0.1705
8:30143321:C:T	50	92	0.99	0.1705
8:30143326:C:T	50	90	0.99	0.1705
8:30143333:G:C	50	90	0.99	0.1416
8:30143334:C:A	50	90	0.99	0.142
8:30143342:C:T	50	86	0.98	0.1402
8:30143362:A:T	50	78	0.97	0.1422
8:30143376:T:A	50	98	0.75	0.01489
8:30143667:T:C	50	100	0.94	0.01707
8:30143793:T:G	50	100	1	0.02741
8:30144332:C:T	50	100	1	0.02923
8:30144399:T:G	50	100	0.98	0.1398
8:30145210:A:G	50	100	1	0.02741
8:30145585:T:C	50	100	0.97	0.0325
8:30145812:T:C	49	98	0.99	0.1389
8:30145889:C:T	50	100	1	0.2217
8:30146506:C:A	50	100	1	0.02741
8:30146743:A:T	50	100	1	0.2451
8:30146977:G:A	50	100	0.99	0.1563
8:30147013:C:G	50	100	1	0.02923
8:30147310:C:T	50	100	1	0.01761
8:30147583:C:A	50	100	1	0.02923
8:30147587:G:A	50	100	1	0.01943
8:30147803:C:T	50	98	1	0.2217
8:30147910:C:T	50	100	1	0.2217
8:30147982:G:A	50	100	0.99	0.1391
8:30148112:T:C	50	100	0.94	0.02433
8:30148150:T:C	50	100	1	0.01943
8:30148247:G:A	50	100	1	0.2217
8:30148344:T:C	50	100	1	0.01144
8:30148632:C:G	50	100	0.99	0.1391
8:30148780:C:A	50	100	1	0.02741
8:30148869:G:A	50	100	1	0.01961
8:30149296:T:A	50	100	1	0.01198
8:30149689:C:G	50	100	1	0.02905
8:30149882:C:T	50	100	0.99	0.02614
8:30149933:G:A	50	100	1	0.02741
8:30150396:C:T	50	100	1	0.02923
8:30150697:G:A	50	100	0.99	0.08551
8:30151044:C:G	50	100	1	0.02923
8:30151166:T:C	50	100	1	0.2219
8:30151212:G:A	50	100	1	0.01162
8:30151330:C:T	50	100	1	0.01743
8:30151339:C:T	50	100	0.99	0.01107
8:30151404:G:A	50	100	0.97	0.02923
8:30151516:C:T	50	100	1	0.01743
8:30151630:A:G	50	100	0.99	0.1391
8:30151682:G:A	50	100	1	0.0276
8:30151755:C:T	50	100	1	0.01943
8:30152061:G:A	50	100	1	0.02923
8:30152198:A:C	46	97.8	0.73	0.01307
8:30152661:C:G	50	100	1	0.01943
8:30152675:G:A	50	100	1	0.02741
8:30153244:C:T	50	100	1	0.01416
8:30153344:G:A	50	100	0.83	0.0276
8:30153538:G:C	50	100	0.99	0.05229
8:30153734:G:A	50	100	0.94	0.02469
8:30153983:G:A	50	98	0.76	0.01162
8:30154526:C:T	50	100	1	0.02741
8:30154998:G:A	50	100	0.99	0.2453
8:30155267:A:G	50	100	1	0.01434
8:30155751:C:T	50	100	1	0.02923
8:30156056:G:A	46	100	1	0.01743
8:30156243:A:C	50	100	1	0.2237
8:30156616:A:G	50	100	1	0.01761
8:30157085:A:G	50	100	0.98	0.06645
8:30157180:G:A	50	100	0.95	0.4613
8:30157279:G:T	50	100	0.98	0.06391
8:30157513:G:C	50	100	1	0.02941
8:30158242:C:T	50	100	1	0.02941
8:30158367:A:C	50	100	1	0.02941
8:30158944:G:T	50	100	1	0.02941
8:30159476:A:G	50	100	0.96	0.01743
8:30159788:G:T	50	100	1	0.02941
8:30160188:A:T	50	100	1	0.02941
8:30160826:G:A	50	100	1	0.02887
8:30161445:A:G	50	100	1	0.01688
8:30161611:T:C	50	98	0.93	0.01271
8:30161765:T:G	50	100	0.99	0.2191
8:30161937:C:T	50	100	0.98	0.2288
8:30162066:A:G	50	100	0.98	0.1434
8:30162108:G:T	50	98	0.97	0.02015
8:30163116:G:A	50	96	0.97	0.3611
8:30163127:G:A	50	100	0.95	0.02905
8:30163921:C:T	50	100	0.95	0.1126
8:30163945:C:G	50	100	0.96	0.2026
8:30163954:G:A	50	100	0.93	0.02142
8:30163993:C:T	50	100	0.9	0.01707
8:30164498:C:T	50	100	0.98	0.01761
8:30164591:A:G	50	100	1	0.02832
8:30164621:G:T	50	100	0.98	0.04757
8:30164914:C:T	50	100	0.98	0.05846
8:30164998:A:G	50	100	0.98	0.02397
8:30165230:C:T	50	100	1	0.06336
8:30165455:A:C	50	98	0.98	0.1158
8:30165993:A:G	50	100	0.94	0.02869
8:30166024:A:G	50	100	0.99	0.4154
8:30166373:C:G	50	100	0.91	0.03177
8:30166554:G:A	50	100	0.9	0.0325
8:30166628:G:C	50	100	0.99	0.09205
8:30166694:G:C	50	100	0.96	0.01253
8:30166825:G:A	50	100	0.99	0.05392
8:30167580:T:C	50	100	1	0.1993
8:30167926:C:T	50	100	0.82	0.02251
8:30168753:G:T	50	100	1	0.065
8:30168895:C:G	50	100	0.99	0.03431
8:30169582:G:A	50	100	1	0.4156
8:30169846:C:T	50	100	1	0.065
8:30170167:T:C	50	100	1	0.02869
8:30170266:G:T	50	100	1	0.07498
8:30170451:G:A	50	100	1	0.02869
8:30170983:A:T	50	100	1	0.02869
8:30171039:T:C	50	100	1	0.1995
8:30171234:G:A	50	100	1	0.02941
8:30171416:A:G	50	100	1	0.09586
8:30171424:T:A	50	100	0.78	0.02342
8:30171425:T:A	50	100	1	0.03595
8:30171950:C:T	50	100	1	0.02179
8:30172026:T:C	50	100	1	0.065
8:30172354:T:C	50	98	1	0.04539
8:30172364:G:T	50	100	1	0.02869
8:30172398:G:A	50	100	1	0.1708
8:30172813:T:C	50	100	0.96	0.01307
8:30172904:T:C	50	100	1	0.04139
8:30173381:G:A	50	100	0.99	0.2927
8:30173454:C:A	50	100	1	0.1035
8:30173478:C:T	50	100	1	0.06481
8:30173527:G:A	50	100	1	0.02869
8:30174132:C:T	50	100	1	0.1162
8:30174632:G:A	50	100	1	0.02142
8:30174902:A:G	50	100	1	0.01761
8:30175234:G:A	50	100	1	0.01761
8:30175569:T:C	50	100	1	0.02869
8:30175642:T:C	50	100	1	0.02869
8:30175703:A:G	50	100	0.99	0.1674
8:30176146:G:T	50	100	1	0.02869
8:30176295:C:G	50	100	1	0.02869
8:30176937:T:C	50	100	0.99	0.04085
8:30177573:T:C	50	100	0.99	0.1777
8:30177639:C:G	50	100	0.97	0.0236
8:30178120:C:T	50	98	1	0.09622
8:30178403:C:T	50	100	1	0.09622
8:30178768:T:C	50	100	1	0.1249
8:30179119:A:C	50	100	1	0.06481
8:30179841:A:G	50	100	1	0.07444
8:30180466:T:A	50	100	1	0.02869
8:30181507:A:G	50	100	1	0.1993
8:30181554:G:C	50	100	1	0.01761
8:30181835:A:G	50	100	1	0.02869
8:30182057:G:A	50	100	1	0.1707
8:30182447:T:C	50	94	0.61	0.01271
8:30182621:T:G	50	100	1	0.1993
8:30182816:G:A	50	100	1	0.02887
8:30183018:T:C	50	98	1	0.1993
8:30183324:A:T	50	100	1	0.07444
8:30183775:G:A	50	100	1	0.02324
8:30184400:A:G	50	100	1	0.1993
8:30184629:T:A	50	100	0.95	0.01035
8:30185035:C:G	50	98	0.87	0.04139
8:30185142:C:A	50	100	1	0.1147
8:30185904:T:C	50	100	1	0.02869
8:30186105:T:C	45	100	0.97	0.02342
8:30186258:A:C	50	100	1	0.08624
8:30186277:T:C	50	100	1	0.02869
8:30186476:C:A	50	100	0.97	0.02342
8:30186612:A:G	50	100	1	0.0423
8:30186733:A:G	50	100	0.97	0.02342
8:30186856:T:C	50	100	1	0.02869
8:30186865:A:G	50	100	0.99	0.1164
8:30187006:G:A	50	98	1	0.065
8:30188038:A:G	50	100	1	0.3164
8:30188539:A:G	50	100	1	0.05047
8:30189488:A:G	50	100	1	0.3164
8:30189674:T:C	50	100	1	0.1276
8:30189743:G:T	50	100	1	0.04194
8:30189767:C:T	50	100	1	0.02869
8:30189800:G:T	50	100	1	0.09895
8:30189848:C:G	50	100	1	0.3164
8:30189882:A:G	50	100	1	0.02869
8:30190142:G:A	50	100	0.99	0.04067
8:30190199:C:A	50	100	1	0.07171
8:30190588:T:C	50	100	1	0.04993
8:30190804:T:G	50	100	1	0.3177
8:30190885:C:T	50	100	1	0.02869
8:30191586:T:C	50	100	1	0.1249
8:30191588:C:T	50	100	1	0.09622
8:30191845:C:T	50	100	1	0.0285
8:30191926:A:G	50	100	1	0.01761
8:30191972:T:C	50	100	0.86	0.01107
8:30191993:C:T	50	100	1	0.04194
8:30192416:A:G	49	100	1	0.0285
8:30192449:A:C	50	100	1	0.0285
8:30192816:A:C	50	98	1	0.01198
8:30193294:G:A	50	100	1	0.02869
8:30193549:A:C	50	100	1	0.02869
8:30193697:T:C	50	100	1	0.09913
8:30193812:G:A	50	100	1	0.02869
8:30194100:T:C	50	100	0.97	0.02342
8:30194120:T:C	50	100	1	0.09913
8:30194150:A:G	49	100	1	0.02869
8:30194695:C:T	50	100	1	0.1251
8:30194766:A:G	50	100	1	0.1278
8:30194894:A:G	50	100	1	0.02869
8:30195107:G:C	50	100	1	0.02869
8:30195346:G:A	50	100	0.99	0.04267
8:30195365:T:A	50	100	1	0.02887
8:30195988:A:G	50	100	1	0.08642
8:30196269:A:G	50	98	0.97	0.02251
8:30196408:C:A	50	100	1	0.065
8:30196499:G:A	50	100	1	0.1251
8:30196778:A:T	50	100	1	0.09913
8:30197002:A:G	50	100	1	0.09913
8:30197371:G:A	50	100	1	0.04176
8:30197384:C:T	50	100	1	0.08642
8:30197643:G:A	50	100	1	0.02142
8:30197858:C:G	50	100	0.99	0.03431
8:30197976:A:G	50	100	1	0.02142
8:30198043:A:C	50	100	1	0.1166
8:30198328:G:A	50	100	1	0.09641
8:30198880:G:A	50	100	1	0.02869
8:30198937:G:T	50	100	1	0.04176
8:30199103:G:C	50	100	0.93	0.03195
8:30199410:T:C	50	100	0.91	0.05301
8:30199673:G:A	50	100	1	0.1247
8:30199744:C:T	50	100	1	0.02142
8:30200067:G:A	50	100	1	0.02869
8:30200085:A:G	50	100	1	0.1278
8:30200433:C:T	50	98	1	0.3164
8:30200526:G:T	50	100	1	0.1251
8:30200574:G:A	50	100	1	0.1251
8:30200940:C:A	50	100	1	0.02887
8:30200955:C:T	50	96	0.78	0.0138
8:30200997:G:A	50	100	1	0.08624
8:30202027:A:G	50	100	1	0.02869
8:30202136:A:G	50	100	0.97	0.4094
8:30202182:G:T	50	100	1	0.08606
8:30202239:G:A	50	100	1	0.08606
8:30202242:T:C	50	100	0.98	0.08624
8:30202334:A:C	50	100	0.99	0.02796
8:30202344:G:A	50	100	1	0.1251
8:30202788:C:T	50	100	1	0.07407
8:30202851:A:G	50	100	1	0.02342
8:30203272:T:C	50	100	1	0.1256
8:30203273:C:A	50	100	1	0.08642
8:30203514:G:A	50	100	1	0.02887
8:30203643:T:A	50	100	1	0.1334
8:30203843:G:A	50	98	1	0.1333
8:30203919:A:G	50	100	1	0.1338
8:30204477:C:A	50	100	1	0.1147
8:30204676:G:A	50	100	1	0.01634
8:30204731:G:A	50	100	1	0.03032
8:30205253:A:G	50	100	1	0.01634
8:30205298:T:C	50	100	1	0.1044
8:30205419:C:T	50	100	1	0.1162
8:30205967:T:G	50	100	0.97	0.03595
8:30206035:G:A	50	100	1	0.01634
8:30207002:G:A	50	98	1	0.06481
8:30207450:G:C	50	98	0.99	0.1331
8:30207884:A:G	50	100	0.99	0.03141
8:30207905:T:C	50	100	0.98	0.06826
8:30208208:A:G	50	100	0.9	0.02142
8:30208647:G:C	50	100	1	0.02887
8:30208912:C:T	50	100	1	0.01634
8:30209119:G:T	50	100	0.98	0.05192
8:30210013:A:G	50	98	0.99	0.1333
8:30210388:G:A	50	98	1	0.05592
8:30211067:C:T	50	100	0.99	0.2026
8:30211218:A:G	50	100	1	0.03649
8:30211271:A:C	50	98	0.99	0.1333
8:30211428:G:A	50	98	1	0.0561
8:30211747:A:C	50	100	0.91	0.02142
8:30211938:C:T	44	97.7	1	0.05392
8:30211939:G:A	48	83.3	1	0.07952
8:30211953:G:A	47	100	1	0.02397
8:30212097:G:A	50	100	1	0.02887
8:30212661:A:G	50	100	0.98	0.05192
8:30212672:C:T	50	100	0.92	0.02142
8:30212829:C:T	50	98	1	0.05574
8:30212836:T:A	50	98	0.99	0.1333
8:30212940:G:A	50	98	1	0.065
8:30212963:T:C	50	98	0.99	0.1333
8:30213225:C:G	50	100	0.99	0.02887
8:30213427:G:A	50	100	0.93	0.02179
8:30213490:T:A	50	100	0.93	0.0216
8:30213510:T:C	50	98	0.99	0.1334
8:30213634:C:T	50	98	0.99	0.1334
8:30213680:C:A	50	100	1	0.01634
8:30214239:C:T	50	100	0.94	0.02324
8:30214491:A:G	50	98	1	0.1334
8:30214516:C:T	50	100	0.99	0.02887
8:30214728:G:A	50	100	0.99	0.02887
8:30214804:C:T	50	98	1	0.1334
8:30214868:A:T	50	98	1	0.1334
8:30215292:C:T	50	100	0.96	0.02142
8:30215681:C:T	50	100	0.97	0.02124
8:30215987:G:A	50	100	1	0.1151
8:30216107:G:A	50	100	1	0.1151
8:30216617:C:T	50	98	0.91	0.01344
8:30217036:T:C	50	100	0.99	0.02106
8:30217109:T:C	50	100	0.99	0.02106
8:30217251:G:T	50	100	1	0.01634
8:30217363:A:G	50	100	1	0.02124
8:30217421:T:A	49	100	1	0.01743
8:30217469:T:C	50	100	0.99	0.1187
8:30217473:A:G	50	100	1	0.01634
8:30217650:G:T	50	100	1	0.02142
8:30217686:G:A	50	100	0.99	0.05392
8:30217846:A:T	50	100	0.99	0.07335
8:30217848:C:G	50	100	1	0.0216
8:30217951:C:G	50	100	1	0.0216
8:30218016:A:G	50	100	1	0.0216
8:30218320:A:C	50	100	1	0.0216
8:30218387:T:C	50	100	1	0.0216
8:30218457:T:C	50	100	1	0.1186
8:30218686:T:C	50	100	1	0.0216
8:30218739:T:C	50	100	1	0.1425
8:30218963:G:C	49	100	1	0.02142
8:30218966:C:T	50	100	1	0.02142
8:30218993:G:A	50	100	1	0.02142
8:30219016:A:T	50	100	1	0.02142
8:30219077:C:T	50	100	1	0.02142
8:30219088:G:A	50	100	1	0.02142
8:30219124:C:T	50	100	1	0.02215
8:30219158:C:T	50	100	1	0.02469
8:30219221:G:C	50	100	1	0.02142
8:30219226:T:C	50	100	1	0.02142
8:30219336:G:T	49	100	0.98	0.05392
8:30219337:T:C	49	100	0.98	0.05447
8:30219472:A:G	50	100	0.96	0.02378
8:30219489:T:C	50	100	1	0.06845
8:30219622:C:T	50	100	0.99	0.02433
8:30219892:A:C	50	100	1	0.02124
8:30219898:T:C	50	100	1	0.02905
8:30219919:T:C	50	100	1	0.02106
8:30220145:A:T	50	100	1	0.02106
8:30220329:C:T	50	100	1	0.02106
8:30220362:G:A	50	100	1	0.02106
8:30220522:G:A	50	100	0.86	0.02106
8:30220567:C:T	50	100	1	0.02106
8:30220913:A:G	50	100	1	0.1416
8:30220915:G:A	50	100	1	0.02124
8:30221133:A:G	50	100	1	0.02124
8:30221355:G:A	50	100	1	0.142
8:30221438:G:A	50	100	1	0.02124
8:30221440:G:A	50	100	1	0.02124
8:30221526:G:A	50	100	1	0.142
8:30221596:A:G	50	100	1	0.1147
8:30221709:G:A	50	100	1	0.1162
8:30221712:C:T	50	100	0.99	0.02941
8:30221759:G:C	50	100	1	0.02124
8:30221825:G:T	50	98	1	0.1418
8:30221949:T:C	50	100	1	0.01616
8:30221995:G:A	50	100	1	0.0167
8:30222043:T:C	50	100	1	0.1418
8:30222047:T:C	50	100	1	0.1431
8:30222056:C:A	50	100	1	0.02923
8:30222192:G:T	50	100	1	0.02124
8:30222405:A:T	50	100	1	0.341
8:30222587:T:C	50	100	0.98	0.01071
8:30222626:A:G	50	100	1	0.02124
8:30222650:T:C	50	100	1	0.01634
8:30222659:A:G	50	100	1	0.02124
8:30222724:T:A	50	100	1	0.02124
8:30222731:A:T	50	90	0.77	0.03722
8:30222757:C:T	50	100	1	0.02142
8:30222849:A:G	50	100	1	0.02142
8:30222916:G:A	50	100	1	0.02124
8:30222931:G:A	50	100	1	0.02124
8:30222946:A:G	50	98	1	0.1418
8:30223372:T:C	50	100	1	0.02124
8:30223379:T:C	50	100	1	0.02923
8:30223384:C:T	50	100	1	0.1206
8:30223427:T:C	50	100	1	0.02923
8:30223451:G:C	50	100	1	0.1418
8:30223538:G:A	50	100	1	0.01779
8:30223702:C:T	50	100	1	0.07353
8:30224278:C:T	50	100	1	0.1418
8:30224279:T:C	47	100	0.97	0.1198
8:30224309:A:G	50	100	1	0.02923
8:30224408:G:C	50	100	1	0.02923
8:30224529:C:G	50	100	1	0.02923
8:30224707:C:T	50	98	0.89	0.01924
8:30224919:C:T	50	100	0.93	0.05501
8:30224947:T:C	50	100	1	0.1418
8:30225049:T:G	50	100	1	0.1418
8:30225267:G:C	50	100	1	0.01779
8:30225353:T:A	50	100	1	0.02124
8:30225588:A:C	50	100	0.98	0.05047
8:30225746:C:G	50	100	1	0.02106
8:30226639:A:G	50	98	1	0.02106
8:30226676:G:A	50	100	1	0.0236
8:30226794:A:G	50	100	0.98	0.3045
8:30227081:G:A	50	100	0.96	0.01235
8:30227133:G:A	50	100	0.99	0.02905
8:30227329:G:A	50	100	1	0.02106
8:30227840:A:G	50	100	0.97	0.02959
8:30228077:G:A	50	96	0.92	0.1427
8:30228400:C:T	50	98	0.95	0.02179
8:30228502:C:T	50	100	0.93	0.0158
8:30228819:C:A	50	100	0.96	0.03849
8:30228964:C:T	50	100	1	0.02124
8:30229237:A:T	49	100	1	0.0532
8:30229282:C:T	50	100	0.99	0.1469
8:30229480:G:A	50	100	1	0.01779
8:30229590:C:G	50	100	0.99	0.1469
8:30229782:G:C	50	100	1	0.08696
8:30229818:C:A	50	100	1	0.02124
8:30229832:G:A	50	100	1	0.0236
8:30229884:C:T	50	100	0.99	0.08715
8:30230345:G:A	50	100	0.99	0.03849
8:30230690:A:T	50	100	1	0.02124
8:30230824:T:C	50	100	1	0.03867
8:30230846:G:A	50	100	1	0.02397
8:30230893:T:C	50	100	1	0.03867
8:30231244:A:C	50	100	1	0.01852
8:30231299:A:G	50	100	1	0.03867
8:30231416:T:C	50	100	1	0.01307
8:30231449:C:T	50	100	0.86	0.01561
8:30231554:C:T	50	100	0.94	0.1681
8:30232249:C:T	50	100	1	0.0158
8:30232657:A:T	50	100	1	0.07371
8:30232708:T:C	50	100	1	0.03722
8:30232723:A:G	50	100	1	0.03595
8:30233282:G:A	50	100	1	0.02324
8:30233419:G:C	50	100	0.99	0.1681
8:30233431:A:G	50	98	1	0.01743
8:30233728:G:A	50	100	1	0.07335
8:30233861:C:A	50	98	0.98	0.3893
8:30233925:C:T	50	96	0.98	0.3896
8:30233947:T:C	50	98	0.99	0.1687
8:30233950:A:G	50	98	0.96	0.03522
8:30234174:G:A	50	100	0.9	0.02088
8:30234236:C:T	50	100	1	0.01652
8:30234449:A:G	50	100	1	0.01725
8:30234640:C:T	50	100	0.96	0.01235
8:30234656:G:A	50	100	1	0.03885
8:30234769:T:G	50	100	1	0.03885
8:30235218:G:A	50	100	1	0.1678
8:30235440:C:T	50	100	0.95	0.0354
8:30235704:C:A	50	100	0.98	0.01289
8:30236062:G:A	50	100	0.97	0.03903
8:30236149:A:G	50	100	1	0.02433
8:30236431:G:A	50	100	0.98	0.02088
8:30236469:A:G	50	100	0.64	0.01525
8:30236524:G:A	50	100	1	0.0394
8:30236711:G:T	50	100	1	0.0345
8:30237112:A:T	50	100	1	0.01561
8:30237431:A:G	50	98	0.99	0.169
8:30237736:G:C	50	100	1	0.02415
8:30237804:C:T	50	100	1	0.0158
8:30237887:A:G	50	100	0.99	0.3962
8:30238113:A:G	50	98	0.99	0.1345
8:30238238:G:T	50	100	0.98	0.2259
8:30238464:T:C	50	100	1	0.02415
8:30238511:G:A	50	100	0.99	0.1347
8:30238853:C:T	50	100	0.89	0.06209
8:30239484:C:T	50	100	0.99	0.03885
8:30239798:A:G	50	100	0.99	0.03885
8:30240124:C:T	50	100	1	0.04303
8:30240321:C:T	50	100	1	0.01725
8:30240474:C:T	50	100	1	0.02433
8:30240533:T:A	50	100	1	0.03486
8:30240568:G:A	50	100	1	0.03486
8:30240679:C:T	50	100	0.99	0.1699
8:30240859:A:C	50	100	1	0.03486
8:30241552:A:T	50	100	0.99	0.07371
8:30241878:G:A	50	100	0.98	0.03885
8:30242013:G:A	50	100	0.99	0.07208
8:30242234:G:A	50	100	1	0.02433
8:30242306:T:C	50	100	0.99	0.1347
8:30242567:G:A	50	100	0.91	0.06808
8:30242989:T:C	50	100	0.98	0.03885
8:30243112:G:T	50	98	0.99	0.09641
8:30243140:G:A	50	100	1	0.02433
8:30243250:A:G	50	100	0.99	0.1699
8:30243291:G:T	50	100	0.97	0.01271
8:30243325:G:A	50	100	0.99	0.09604
8:30243596:G:A	50	100	1	0.02433
8:30243918:A:G	50	100	1	0.01089
8:30244065:C:A	50	100	1	0.02124
8:30244259:C:T	50	100	0.98	0.0699
8:30244274:T:G	50	100	0.98	0.2981
8:30244738:T:C	50	100	0.98	0.3755
8:30245280:G:A	50	98	0.94	0.01961
8:30245471:C:A	50	100	0.97	0.03885
8:30245624:C:G	50	100	0.73	0.02215
8:30245846:G:A	50	100	0.98	0.06845
8:30246466:C:T	50	100	1	0.03994
8:30246640:C:T	47	97.9	0.92	0.02397
8:30246924:G:A	43	100	0.92	0.0118
8:30247083:G:T	47	95.7	0.98	0.06826
8:30247436:C:G	49	100	1	0.01071
8:30247443:C:T	48	85.4	0.7	0.01035
8:30247450:G:A	49	100	0.85	0.03468
8:30247566:A:T	50	100	0.98	0.06826
8:30247596:G:C	50	100	1	0.03958
8:30247688:C:A	50	100	1	0.0394
8:30247690:G:A	50	100	1	0.02469
8:30247853:G:A	50	98	0.98	0.06064
8:30247900:G:C	50	98	0.94	0.03286
8:30247912:C:G	49	98	0.79	0.01434
8:30248101:T:C	50	100	1	0.01943
8:30248280:T:A	50	100	1	0.02269
8:30248417:T:A	50	100	1	0.01235
8:30248426:G:T	50	100	0.99	0.04339
8:30248523:A:G	50	98	0.98	0.1327
8:30248561:C:T	50	98	0.97	0.3602
8:30248604:C:A	50	100	1	0.04085
8:30248648:T:C	50	100	1	0.01924
8:30248786:C:A	50	100	0.99	0.1964
8:30249098:A:C	50	100	0.99	0.1676
8:30249137:G:A	50	100	0.99	0.06899
8:30249641:T:G	50	100	1	0.0285
8:30249786:G:A	50	100	1	0.06899
8:30249790:T:C	50	100	1	0.04049
8:30249794:G:T	50	100	1	0.0285
8:30249893:C:T	50	100	1	0.01071
8:30250351:T:C	50	100	0.96	0.03885
8:30250403:G:C	50	100	1	0.06899
8:30250654:C:A	50	100	1	0.06899
8:30250662:C:T	50	100	0.95	0.04521
8:30250680:G:A	50	100	0.85	0.01561
8:30251403:C:T	50	100	1	0.04212
8:30251742:T:G	50	100	0.97	0.03831
8:30251947:C:T	50	100	0.99	0.05283
8:30252404:T:C	50	100	1	0.02269
8:30252433:C:G	50	100	0.99	0.03922
8:30252440:G:A	50	100	1	0.01924
8:30252633:C:G	50	100	1	0.04212
8:30252710:C:T	50	100	1	0.03922
8:30252714:C:A	49	100	1	0.1084
8:30252769:T:C	50	100	1	0.1505
8:30252880:G:A	50	98	0.98	0.3609
8:30252979:C:T	49	75.5	0.96	0.2634
8:30253050:G:A	50	100	0.88	0.02687
8:30253157:G:A	50	100	1	0.1082
8:30253198:T:G	50	98	0.92	0.1111
8:30253223:G:A	50	100	1	0.1082
8:30253229:T:C	50	100	1	0.1082
8:30253257:A:G	50	100	0.98	0.0305
8:30253350:C:T	50	98	0.96	0.1124
8:30253411:G:T	50	100	1	0.1082
8:30253545:T:C	50	100	1	0.1082
8:30253577:C:G	49	100	1	0.1082
8:30253617:G:A	50	98	0.93	0.01325
8:30253732:A:G	48	95.8	1	0.1765
8:30253769:G:A	49	100	0.95	0.05737
8:30253771:A:G	48	97.9	1	0.1503
8:30253774:C:T	49	100	1	0.04194
8:30253840:T:C	50	100	1	0.04212
8:30253859:C:T	50	98	0.98	0.1708
8:30253868:C:T	50	98	1	0.0423
8:30253909:A:G	50	100	0.97	0.06155
8:30253914:A:G	50	94	0.95	0.409
8:30253929:G:A	50	98	1	0.02469
8:30253953:C:T	50	100	0.98	0.06917
8:30254098:C:T	50	100	1	0.0207
8:30254170:A:G	50	100	1	0.1129
8:30254264:G:A	50	100	1	0.01144
8:30254737:A:G	50	100	1	0.02015
8:30254802:A:G	50	100	1	0.1255
8:30254818:T:C	50	100	0.98	0.03958
8:30254853:C:T	50	100	0.99	0.03958
8:30254854:G:A	50	100	1	0.1156
8:30254971:A:T	50	100	0.94	0.1245
8:30254974:G:A	50	100	1	0.1318
8:30255416:T:G	50	100	1	0.08932
8:30255612:G:A	50	100	0.93	0.05428
8:30256216:T:G	50	100	1	0.02633
8:30256221:T:G	50	100	1	0.09023
8:30256662:T:A	50	100	1	0.2024
8:30256667:A:C	50	98	1	0.07044
8:30256706:G:T	50	100	0.88	0.01924
8:30256805:C:T	50	98	1	0.07044
8:30256840:A:G	50	100	1	0.01344
8:30256850:T:C	50	100	1	0.05701
8:30257045:A:T	50	100	1	0.0394
8:30257072:G:A	50	100	1	0.02651
8:30257289:G:C	50	100	1	0.01126
8:30257665:T:A	50	100	1	0.01344
8:30257761:T:C	50	98	1	0.2289
8:30257784:A:G	50	98	1	0.3001
8:30258083:C:T	50	100	0.99	0.1175
8:30258304:C:A	50	100	0.92	0.05882
8:30258317:C:G	50	100	1	0.1236
8:30258371:C:T	50	100	1	0.07898
8:30258555:C:T	50	98	1	0.1467
8:30258696:C:G	50	100	1	0.04085
8:30258735:C:T	50	98	0.98	0.05519
8:30258736:G:A	50	100	1	0.01198
8:30258753:G:T	50	98	0.99	0.08606
8:30258891:G:A	50	100	1	0.02397
8:30258951:C:T	50	100	1	0.01924
8:30258988:T:C	50	98	0.99	0.0187
8:30259070:A:C	50	98	1	0.1033
8:30259153:T:C	50	98	0.97	0.4982
8:30259280:T:A	50	100	1	0.01071
8:30259353:T:C	50	100	1	0.132
8:30259421:T:C	50	100	1	0.0659
8:30259778:G:A	50	100	1	0.06463
8:30259879:G:C	50	100	1	0.1852
8:30259882:C:T	50	100	1	0.1038
8:30260039:C:T	50	98	1	0.03123
8:30260070:G:A	50	100	1	0.185
8:30260109:A:G	50	100	1	0.185
8:30260130:T:A	50	100	1	0.01071
8:30260162:C:T	50	100	1	0.02197
8:30260384:T:C	50	100	1	0.185
8:30260457:C:G	50	100	1	0.04448
8:30260533:C:T	50	98	0.8	0.03195
8:30260755:T:C	50	100	1	0.1342
8:30260829:T:C	50	100	1	0.134
8:30261139:C:T	50	100	1	0.05084
8:30261394:A:C	50	100	1	0.134
8:30261419:C:G	50	100	1	0.134
8:30261531:C:G	50	100	1	0.07208
8:30261573:T:C	50	100	0.99	0.134
8:30261710:G:A	50	98	1	0.08261
8:30261762:C:T	50	100	1	0.08261
8:30261784:C:T	50	100	1	0.155
8:30261802:A:G	50	100	1	0.155
8:30261848:C:T	50	100	1	0.155
8:30261950:C:T	50	100	1	0.02215
8:30262052:C:T	50	100	1	0.04448
8:30262053:G:A	50	100	1	0.1973
8:30262118:G:A	50	100	0.99	0.158
8:30262172:T:C	50	100	1	0.07534
8:30262425:G:A	50	100	1	0.0719
8:30262546:G:A	50	98	0.7	0.01416
8:30262641:C:G	50	100	0.97	0.03885
8:30262788:G:T	50	92	0.92	0.1164
8:30262790:T:G	50	100	0.94	0.07298
8:30262793:T:G	49	100	0.86	0.05537
8:30262795:G:A	49	95.9	0.89	0.07807
8:30262807:T:G	49	75.5	0.88	0.2279
8:30262827:G:C	49	98	0.94	0.03758
8:30262834:T:A	48	95.8	0.91	0.04212
8:30262865:G:A	35	88.6	0.76	0.0158
8:30262904:T:A	47	87.2	0.95	0.06064
8:30263049:A:C	50	100	1	0.04339
8:30263094:A:G	50	100	0.99	0.2894
8:30263110:A:G	50	100	1	0.3573
8:30263192:A:G	50	100	0.99	0.2745
8:30263434:G:A	50	100	1	0.04194
8:30263521:T:C	50	100	0.99	0.1218
8:30263759:G:T	50	100	0.96	0.03903
8:30263795:G:C	50	100	1	0.08279
8:30263924:A:T	50	100	0.99	0.1309
8:30264064:A:G	50	100	1	0.0285
8:30264125:A:G	50	98	0.97	0.4947
8:30264163:T:A	50	98	1	0.0719
8:30264171:C:A	50	98	1	0.0719
8:30264522:G:A	50	100	1	0.07208
8:30264894:C:G	50	100	1	0.2994
8:30264912:A:C	50	100	1	0.02378
8:30265063:C:A	50	100	1	0.0719
8:30265086:C:T	50	100	0.98	0.07208
8:30265182:A:G	50	100	1	0.0719
8:30265226:G:A	50	100	1	0.0719
8:30265249:C:T	50	100	1	0.04339
8:30265290:G:A	50	100	1	0.0719
8:30265361:G:A	50	100	1	0.05374
8:30265620:T:G	50	100	1	0.02088
8:30265647:C:T	50	100	0.99	0.3582
8:30265720:G:A	50	100	1	0.1436
8:30265947:T:C	50	100	1	0.2159
8:30266114:G:A	50	100	1	0.02088
8:30266199:C:T	50	100	1	0.1427
8:30266283:G:A	50	100	1	0.2157
8:30266985:A:G	50	100	0.99	0.1029
8:30267169:T:A	50	100	0.99	0.1029
8:30267362:G:A	50	100	1	0.06009
8:30267444:A:T	50	100	1	0.3188
8:30267579:G:A	49	100	1	0.02959
8:30267648:T:C	49	100	1	0.06009
8:30267724:C:T	50	100	1	0.3188
8:30267747:G:A	50	100	1	0.04448
8:30267829:G:A	49	100	1	0.3188
8:30267876:A:T	50	100	1	0.3188
8:30267927:C:A	50	100	1	0.06028
8:30267961:C:T	50	100	1	0.1549
8:30268194:C:G	50	100	1	0.06009
8:30268209:A:G	50	100	0.99	0.04739
8:30268574:G:T	50	100	1	0.02397
8:30268613:G:A	50	100	0.97	0.05174
8:30268624:C:T	50	100	1	0.05937
8:30268629:T:C	50	100	1	0.3203
8:30268639:G:A	50	100	1	0.0285
8:30268657:C:T	50	100	1	0.05374
8:30268659:C:T	50	100	1	0.05374
8:30268701:A:C	50	100	0.99	0.3201
8:30268731:T:C	50	100	1	0.02397
8:30268917:T:C	50	100	1	0.3201
8:30268963:G:T	50	100	1	0.3201
8:30269105:A:G	50	100	0.99	0.2402
8:30269192:G:A	50	100	1	0.1049
8:30269312:A:C	44	100	0.98	0.08388
8:30269814:A:T	50	100	0.99	0.3195
8:30269938:T:G	50	100	0.99	0.3195
8:30269943:C:G	50	100	0.99	0.3589
8:30269983:C:T	50	100	1	0.1552
8:30270039:C:A	50	100	0.99	0.3194
8:30270171:C:T	50	100	1	0.05846
8:30270173:G:T	50	100	1	0.05846
8:30270350:G:A	50	100	0.97	0.04267
8:30270390:G:A	50	100	0.99	0.3244
8:30270453:G:A	50	100	0.96	0.01707
8:30270524:G:A	50	100	0.98	0.3253
8:30270811:C:G	50	96	0.95	0.3544
8:30270907:T:A	46	87	0.88	0.0719
8:30271302:G:T	50	100	0.99	0.02142
8:30271309:T:C	50	100	1	0.01725
8:30271632:G:A	50	100	0.96	0.05719
8:30271891:G:A	50	98	0.95	0.1445
8:30272360:G:A	50	100	0.96	0.4996
8:30272628:T:G	50	100	0.95	0.1961
8:30272858:G:T	50	100	0.9	0.01543
8:30272869:A:G	50	100	0.98	0.06264
8:30272988:A:G	50	100	0.94	0.03722
8:30273136:C:T	50	100	0.95	0.03794
8:30273246:C:A	50	100	0.94	0.01525
8:30273290:A:G	50	100	0.94	0.4662
8:30273332:A:G	50	100	0.96	0.1906
8:30273366:C:G	50	100	0.97	0.221
8:30273416:C:T	50	100	0.95	0.4424
8:30273603:A:G	50	100	0.95	0.1521
8:30273665:C:T	50	98	0.96	0.1229
8:30273677:T:C	50	98	0.97	0.05283
8:30273751:G:A	50	100	0.94	0.2898
8:30273968:G:A	50	100	0.93	0.03286
8:30274094:C:T	50	98	0.98	0.3241
8:30274171:A:G	50	100	0.97	0.325
8:30274321:C:A	50	98	0.94	0.04593
8:30275107:T:C	50	98	0.97	0.321
8:30275697:A:G	50	100	0.93	0.03903
8:30275941:T:C	50	100	0.98	0.278
8:30276382:A:G	50	100	0.75	0.03141
8:30276830:A:G	50	100	0.96	0.0394
8:30277242:C:T	50	100	0.97	0.1057
8:30277819:G:A	50	100	0.98	0.03922
8:30277825:T:C	50	100	0.94	0.1329
8:30277850:C:A	50	100	0.98	0.03922
8:30278080:T:C	50	100	0.98	0.2859
8:30278139:A:T	50	100	0.74	0.05174
8:30278207:C:T	50	100	0.95	0.01761
8:30278258:A:G	50	100	0.98	0.07026
8:30278409:T:C	50	100	0.98	0.1725
8:30278681:A:G	50	100	1	0.03994
8:30278707:C:T	50	100	0.99	0.1265
8:30278846:T:C	50	100	0.97	0.1265
8:30278886:A:T	50	100	0.99	0.1265
8:30278928:T:C	50	100	0.98	0.1718
8:30278989:C:T	50	100	0.99	0.1276
8:30279066:C:T	50	100	0.99	0.1247
8:30279110:A:T	50	100	0.99	0.1251
8:30279116:G:A	50	100	0.92	0.0512
8:30279127:C:T	50	100	1	0.0394
8:30279255:G:A	50	100	0.86	0.03522
8:30279311:G:A	50	100	0.99	0.1256
8:30279441:T:C	50	100	0.99	0.1603
8:30279570:T:A	50	100	0.98	0.02179
8:30279815:T:C	50	94	0.98	0.1443
8:30279877:T:C	50	100	0.99	0.03994
8:30280287:C:T	50	100	0.98	0.1015
8:30280478:A:G	50	100	0.93	0.06209
8:30280525:T:C	50	100	0.98	0.1011
8:30280562:T:C	50	100	0.96	0.04557
8:30280683:T:C	50	100	1	0.04012
8:30280852:A:T	50	100	0.84	0.01797
8:30281219:G:A	50	100	0.99	0.04012
8:30281322:A:G	50	100	0.98	0.1412
8:30281342:A:C	50	100	0.84	0.01816
8:30281826:C:A	44	79.5	0.72	0.03558
8:30281828:A:C	42	83.3	0.98	0.1146
8:30281833:A:C	49	100	0.96	0.04031
8:30281880:C:T	50	100	0.99	0.04012
8:30281883:T:C	50	100	0.98	0.3326
8:30282254:C:G	50	100	0.95	0.05973
8:30282612:G:A	50	100	0.99	0.03994
8:30282886:A:G	50	98	0.98	0.08715
8:30282894:A:G	50	100	0.98	0.03994
8:30283081:G:T	50	100	0.98	0.04012
8:30283148:A:G	50	100	0.96	0.03994
8:30283282:A:G	50	100	0.96	0.03994
8:30283285:A:G	50	100	0.97	0.08007
8:30283296:T:C	50	100	0.91	0.01452
8:30283322:C:T	50	100	0.98	0.05955
8:30283400:A:T	50	98	0.96	0.0236
8:30283403:T:A	50	100	0.9	0.09205
8:30283590:G:A	50	100	0.98	0.04012
8:30283657:C:T	50	100	0.98	0.04012
8:30284404:G:A	50	100	0.99	0.08678
8:30284947:G:A	50	100	0.98	0.02433
8:30285679:G:A	50	100	0.94	0.01253
8:30285897:T:C	50	100	0.97	0.2362
8:30285908:C:T	50	100	0.85	0.01725
8:30286125:C:T	50	100	0.98	0.03994
8:30286394:T:G	49	100	0.98	0.03994
8:30286456:T:A	50	100	1	0.09768
8:30286588:T:C	50	100	0.98	0.03994
8:30286593:A:G	50	98	0.98	0.2834
8:30286942:G:A	50	98	0.99	0.08805
8:30287011:T:C	50	100	0.99	0.08479
8:30287195:C:T	50	100	0.92	0.02651
8:30287302:T:C	50	100	0.98	0.2676
8:30287424:C:T	50	100	0.99	0.08224
8:30287526:G:T	50	100	0.97	0.05338
8:30287710:T:G	50	100	1	0.04031
8:30287913:T:C	50	100	1	0.1026
8:30288469:G:C	50	100	1	0.04012
8:30288729:G:A	50	100	1	0.1033
8:30288913:T:C	50	100	0.99	0.3061
8:30289008:C:T	50	100	1	0.0906
8:30289042:G:A	50	100	0.94	0.03214
8:30289068:T:A	50	100	0.97	0.05301
8:30289523:C:G	50	100	1	0.09041
8:30289581:G:A	50	100	0.99	0.2669
8:30290322:C:T	50	98	1	0.1109
8:30290386:T:G	50	100	0.99	0.2625
8:30290513:C:T	50	100	0.98	0.1641
8:30290514:G:A	50	100	1	0.09314
8:30290521:C:T	50	100	0.98	0.1641
8:30290585:T:C	50	100	0.98	0.1643
8:30290594:G:A	50	100	0.98	0.1643
8:30290596:A:G	50	94	0.89	0.01198
8:30290607:T:G	50	100	0.98	0.1643
8:30290706:T:C	50	100	0.98	0.1643
8:30290778:T:C	50	100	0.98	0.1643
8:30290782:G:C	50	100	0.98	0.1643
8:30291054:A:G	50	100	0.98	0.1634
8:30291084:G:T	50	100	0.98	0.1634
8:30291195:T:G	50	100	0.99	0.08497
8:30291211:T:G	50	100	0.99	0.09277
8:30291248:C:G	50	100	0.98	0.1636
8:30291746:A:G	50	100	0.98	0.1638
8:30291868:G:C	50	100	0.98	0.1638
8:30291880:T:C	50	100	0.98	0.1638
8:30292384:G:A	50	100	0.99	0.03105
8:30292591:A:G	50	100	0.98	0.03105
8:30292746:C:G	50	100	1	0.01652
8:30293410:A:G	50	96	0.84	0.02197
8:30293449:A:C	50	100	0.99	0.1676
8:30293602:T:A	50	100	1	0.05229
8:30293797:A:G	50	100	1	0.05247
8:30293879:A:G	50	100	1	0.0955
8:30294015:G:A	50	100	0.98	0.03994
8:30294343:C:T	50	100	1	0.132
8:30294448:A:G	50	100	0.99	0.2603
8:30294515:G:C	50	100	1	0.1683
8:30294626:A:G	50	100	0.99	0.1142
8:30294651:C:G	50	100	1	0.09114
8:30294708:T:G	50	100	0.99	0.04049
8:30294850:C:T	50	100	0.92	0.01162
8:30294917:C:T	50	100	0.96	0.03359
8:30294963:T:A	50	100	0.98	0.2885
8:30295059:C:A	50	100	0.96	0.07662
8:30295202:A:G	50	100	1	0.03994
8:30295463:C:T	50	100	0.99	0.0906
8:30295535:C:T	50	100	1	0.03994
8:30295654:G:A	50	100	0.97	0.07643
8:30296041:C:T	50	100	1	0.1305
8:30296242:T:C	50	100	0.98	0.3304
8:30296250:C:T	50	100	0.87	0.0463
8:30296668:G:A	50	100	1	0.02869
8:30296786:A:G	50	100	0.99	0.3304
8:30296927:C:G	50	100	1	0.04012
8:30297342:A:T	50	100	0.99	0.3293
8:30297366:C:T	50	100	1	0.07371
8:30298163:A:T	50	100	1	0.0256
8:30298758:T:G	50	100	0.98	0.3297
8:30298893:C:T	50	100	1	0.09187
8:30299150:C:T	50	100	0.98	0.1585
8:30299874:C:A	50	100	1	0.03341
8:30300217:G:A	50	100	0.99	0.3292
8:30300321:T:C	50	100	0.99	0.03105
8:30300705:C:G	50	100	0.98	0.3295
8:30300905:G:C	50	100	0.95	0.06463
8:30300987:A:T	50	100	1	0.04085
8:30301029:C:A	50	98	0.89	0.01452
8:30301085:T:C	50	100	0.98	0.09749
8:30301104:T:C	50	100	0.97	0.07571
8:30301452:C:T	50	100	0.97	0.1109
8:30301638:G:T	50	100	0.99	0.1324
8:30302019:C:T	50	100	0.96	0.07734
8:30302021:C:T	50	100	0.95	0.07752
8:30302539:T:C	50	100	0.98	0.08951
8:30303060:A:G	50	100	0.93	0.02342
8:30303331:T:C	50	98	0.99	0.0846
8:30303849:G:A	50	100	0.99	0.09132
8:30304348:C:T	50	80	0.81	0.3437
8:30304422:T:C	50	100	0.98	0.0837
8:30304943:C:G	50	100	0.94	0.02869
8:30305167:C:T	50	90	0.82	0.2584
8:30305318:A:G	50	98	0.89	0.1543
8:30305421:A:G	50	100	0.88	0.0305
8:30305569:G:A	50	98	0.88	0.1665
8:30306910:A:G	50	100	0.88	0.01434
8:30306952:G:A	50	96	0.96	0.04938
8:30307344:T:A	50	98	0.93	0.183
8:30307493:A:G	50	100	0.94	0.01743
8:30307600:T:C	50	98	0.95	0.1313
8:30307652:C:T	50	98	0.93	0.1852
8:30307653:G:A	50	100	0.86	0.02524
8:30307976:A:T	50	98	0.93	0.1841
8:30308120:A:G	50	98	0.64	0.02124
8:30308686:C:T	50	92	0.93	0.2315
8:30308687:G:A	50	98	0.94	0.01761
8:30308797:C:T	50	100	0.74	0.01743
8:30308932:T:C	50	96	0.99	0.0472
8:30309135:A:G	50	90	0.9	0.4
8:30309235:A:G	50	100	0.86	0.01452
8:30309773:G:C	50	96	0.99	0.05701
8:30309850:A:C	50	92	0.66	0.03486
8:30309854:C:G	50	92	0.67	0.0345
8:30309856:A:G	50	100	0.74	0.01943
8:30309871:G:T	49	100	0.94	0.01816
8:30309875:G:T	49	95.9	0.93	0.01924
8:30309876:A:C	49	100	0.94	0.01797
8:30309922:A:G	49	98	0.99	0.05065
8:30309923:T:G	48	100	0.77	0.02415
8:30309924:A:C	48	79.2	0.84	0.1398
8:30309946:G:A	50	96	0.99	0.05065
8:30309954:A:G	50	98	0.98	0.07171
8:30309965:T:G	50	98	0.91	0.04012
8:30309975:T:G	49	98	0.98	0.07498
8:30309991:T:C	49	98	1	0.04775
8:30310279:T:C	50	96	0.99	0.07407
8:30310799:T:C	50	96	0.98	0.07353
8:30310833:G:A	50	98	0.95	0.1264
8:30310902:C:T	50	96	0.99	0.07389
8:30311073:C:T	50	90	0.79	0.1825
8:30311114:C:T	50	96	0.99	0.08297
8:30311235:A:G	50	94	0.97	0.2177
8:30311254:G:A	50	100	0.62	0.01997
8:30311394:T:C	50	96	0.96	0.05646
8:30311606:T:C	50	92	0.9	0.4326
8:30312035:A:G	50	98	0.96	0.1336
8:30312370:G:T	50	98	0.9	0.01725
8:30312469:A:G	50	100	0.97	0.01924
8:30312512:G:C	50	96	0.91	0.06754
8:30312540:G:A	50	96	0.93	0.06754
8:30312669:T:C	50	98	0.82	0.05211
8:30312675:C:T	50	98	0.91	0.06282
8:30312708:A:G	50	96	0.94	0.1276
8:30312837:T:C	50	96	0.93	0.1291
8:30312846:G:T	50	96	0.87	0.04575
8:30312864:C:T	50	100	0.96	0.02614
8:30313345:A:C	50	98	0.84	0.01325
8:30313516:G:A	50	96	0.89	0.0886
8:30313528:C:T	50	78	0.76	0.2607
8:30313738:G:A	50	80	0.83	0.282
8:30313816:T:G	50	100	0.83	0.06518
8:30314139:G:A	50	98	0.92	0.2536
8:30314178:G:A	50	100	0.94	0.07262
8:30314185:C:T	50	100	0.94	0.09386
8:30314234:A:T	50	98	0.94	0.08007
8:30314280:A:G	50	100	0.93	0.2536
8:30314412:T:C	50	98	0.91	0.01761
8:30314751:T:C	50	98	0.94	0.3246
8:30314870:A:G	50	100	0.98	0.04684
8:30315188:T:G	50	100	0.85	0.01071
8:30315421:G:A	50	100	0.98	0.07099
8:30315682:C:T	50	100	0.91	0.01961
8:30315756:G:A	50	100	0.95	0.08406
8:30317119:A:T	49	100	0.88	0.05428
8:30317127:A:T	50	98	0.75	0.03341
8:30317448:C:T	50	100	0.97	0.2202
8:30317637:T:A	50	100	0.96	0.1718
8:30317844:C:T	50	100	0.91	0.0187
8:30317865:A:C	50	98	0.96	0.2672
8:30318186:G:A	50	100	0.99	0.03722
8:30318472:C:T	50	100	0.98	0.205
8:30318725:C:T	50	100	0.98	0.07153
8:30318896:C:G	50	100	0.99	0.06536
8:30318963:A:T	50	100	0.98	0.07135
8:30319003:G:A	50	96	0.98	0.3188
8:30319190:G:C	49	100	0.98	0.01924
8:30319238:T:C	50	100	0.99	0.04303
8:30319654:G:A	50	100	0.99	0.02288
8:30319906:G:A	50	100	0.97	0.05211
8:30320046:G:A	50	98	0.98	0.2126
8:30320203:C:A	50	100	0.98	0.07135
8:30320215:C:T	50	100	0.98	0.07135
8:30320229:G:A	50	100	0.97	0.05156
8:30320290:G:A	50	100	0.95	0.01198
8:30320442:C:A	50	100	0.96	0.05138
8:30320453:T:C	50	98	0.98	0.3021
8:30320530:T:C	50	100	0.91	0.01943
8:30320585:G:A	50	100	1	0.04448
8:30320741:C:T	50	100	0.99	0.2531
8:30321026:G:A	50	98	0.99	0.2135
8:30321197:C:G	50	98	0.98	0.3023
8:30321250:C:G	50	98	0.98	0.3735
8:30321363:T:C	50	100	0.99	0.2531
8:30321616:C:G	50	100	0.98	0.07135
8:30321697:G:A	50	98	0.99	0.3575
8:30321726:C:G	50	98	0.96	0.2139
8:30322064:G:T	50	100	0.96	0.02832
8:30322260:G:A	50	100	0.97	0.05102
8:30322273:A:G	50	100	0.92	0.01779
8:30322310:A:T	50	100	0.96	0.02832
8:30322357:A:T	50	98	0.98	0.3061
8:30323042:A:T	50	100	1	0.05519
8:30323056:A:G	50	100	1	0.04466
8:30323532:C:A	50	100	0.97	0.05247
8:30323630:G:C	50	100	0.99	0.3088
8:30324075:A:G	49	87.8	0.98	0.325
8:30324281:A:G	49	98	0.94	0.05646
8:30324282:A:G	48	97.9	0.94	0.05592
8:30324298:G:A	47	93.6	0.98	0.3166
8:30324658:G:A	50	100	0.99	0.2387
8:30324822:T:G	50	100	0.99	0.4762
8:30325125:T:C	50	100	0.99	0.3085
8:30325391:C:T	50	100	0.99	0.238
8:30325413:A:G	50	100	0.99	0.2413
8:30325507:C:T	50	100	1	0.01253
8:30325872:G:T	49	100	0.99	0.08351
8:30325876:G:T	49	100	1	0.0837
8:30326033:T:C	50	100	0.79	0.03885
8:30326092:G:A	50	100	0.98	0.04158
8:30326237:T:G	50	100	0.99	0.3223
8:30326495:G:A	50	100	0.99	0.3224
8:30326558:G:A	50	100	1	0.08333
8:30326699:C:T	50	100	0.93	0.03395
8:30326716:G:A	50	100	0.99	0.2151
8:30326748:T:C	50	100	0.99	0.3226
8:30326836:T:C	50	100	0.99	0.3226
8:30326890:G:C	50	100	1	0.08351
8:30327330:G:A	50	100	0.99	0.3137
8:30327337:T:C	50	100	0.99	0.3141
8:30327338:G:A	50	100	1	0.01216
8:30327445:G:A	50	100	0.93	0.02324
8:30327507:T:A	50	100	0.98	0.2505
8:30327517:T:A	50	100	0.99	0.03195
8:30327675:A:G	50	100	0.99	0.3137
8:30328056:T:C	50	100	0.99	0.3135
8:30328193:G:A	50	100	0.99	0.2146
8:30328236:C:T	50	100	1	0.08315
8:30328843:T:C	50	100	0.99	0.3134
8:30329056:G:A	50	100	0.99	0.2151
8:30329108:A:G	50	100	0.99	0.3139
8:30329412:G:A	50	100	1	0.04412
8:30329421:G:A	48	100	1	0.08297
8:30329434:G:A	48	100	1	0.09877
8:30329441:C:T	47	100	0.99	0.3186
8:30329449:G:A	48	100	0.99	0.08297
8:30329534:G:C	50	100	0.97	0.04938
8:30329599:C:T	50	100	0.99	0.215
8:30329681:A:C	49	100	0.98	0.07081
8:30329763:G:A	50	100	0.99	0.215
8:30329878:A:G	50	100	0.98	0.09877
8:30329940:G:A	50	100	0.96	0.224
8:30330084:C:T	50	100	0.98	0.2021
8:30330311:C:T	50	100	0.96	0.01271
8:30330449:C:A	50	100	1	0.08279
8:30330575:C:T	50	100	1	0.08388
8:30330578:G:A	50	100	0.98	0.06427
8:30330859:A:T	50	100	1	0.08388
8:30330916:T:C	50	98	1	0.08388
8:30330970:C:T	50	100	1	0.08388
8:30330971:T:C	50	98	0.97	0.2458
8:30331166:T:A	50	96	1	0.1089
8:30331375:T:C	50	100	0.96	0.3301
8:30331465:C:T	50	98	1	0.07335
8:30331571:G:A	50	100	0.95	0.06536
8:30331594:C:T	50	100	1	0.06336
8:30331861:C:T	50	98	1	0.07444
8:30332261:T:C	50	100	1	0.06463
8:30332335:C:T	50	100	1	0.112
8:30332471:G:A	50	100	0.99	0.02687
8:30332527:G:C	50	98	0.99	0.1394
8:30332800:C:G	50	100	1	0.112
8:30332815:T:C	50	100	0.99	0.02088
8:30333016:A:C	50	100	0.99	0.1777
8:30333170:C:T	49	100	1	0.203
8:30333282:A:C	50	100	0.99	0.1487
8:30333295:A:G	50	100	1	0.1572
8:30333326:T:C	50	100	1	0.112
8:30333455:A:G	50	98	1	0.03758
8:30333479:G:A	50	94	1	0.4704
8:30333524:A:G	49	100	0.99	0.1071
8:30334068:A:G	50	100	1	0.1333
8:30334186:G:A	50	98	1	0.03758
8:30334270:G:A	50	98	1	0.07444
8:30334371:T:A	50	100	1	0.2663
8:30334388:G:A	50	100	1	0.01834
8:30334594:C:T	50	100	1	0.01834
8:30334622:G:C	50	100	1	0.01906
8:30334709:T:C	50	100	0.95	0.04993
8:30334746:C:T	50	98	1	0.07462
8:30334778:G:A	50	100	1	0.112
8:30335016:G:A	50	98	1	0.03758
8:30335433:G:A	50	100	1	0.06463
8:30335580:C:T	50	100	1	0.06463
8:30336014:T:C	50	100	1	0.05229
8:30336085:G:A	50	96	0.9	0.04448
8:30336242:C:T	50	100	0.99	0.1062
8:30336250:C:T	50	98	0.86	0.03014
8:30336543:G:A	50	100	1	0.0167
8:30336913:C:G	50	100	1	0.02033
8:30337203:G:A	50	100	1	0.02033
8:30337223:G:A	49	100	1	0.07407
8:30337346:T:C	50	100	1	0.05229
8:30337474:C:A	50	100	1	0.07407
8:30337504:C:A	50	100	0.99	0.1549
8:30337637:C:T	50	100	1	0.1264
8:30337670:G:A	49	100	1	0.02088
8:30337830:G:A	50	98	0.97	0.1786
8:30337932:T:A	50	98	1	0.1264
8:30338037:G:A	50	100	1	0.0167
8:30338105:A:G	50	100	1	0.05229
8:30338320:G:T	50	100	1	0.02705
8:30338376:C:T	50	100	1	0.07407
8:30338470:A:C	50	100	1	0.07407
8:30338598:G:T	50	100	1	0.02033
8:30338795:G:A	50	100	1	0.1262
8:30339080:T:A	50	98	0.76	0.03849
8:30339143:C:T	50	100	1	0.1605
8:30339258:A:G	50	100	1	0.01071
8:30339387:A:C	50	100	0.99	0.3366
8:30339608:C:T	50	100	1	0.02705
8:30339678:G:A	50	100	1	0.05211
8:30340015:G:A	50	100	1	0.02705
8:30340129:G:A	50	100	0.99	0.3366
8:30340570:A:G	50	100	0.99	0.3891
8:30340752:A:G	50	100	1	0.05229
8:30340764:G:T	50	100	1	0.06445
8:30341103:C:T	50	100	1	0.02251
8:30341162:G:A	50	100	0.99	0.1552
8:30341179:G:A	50	100	1	0.05229
8:30342307:C:T	50	100	1	0.05229
8:30342329:G:C	50	100	1	0.01652
8:30342841:A:C	50	100	1	0.01089
8:30342859:G:A	50	100	0.99	0.3974
8:30343238:A:T	50	100	1	0.04956
8:30343457:A:T	50	100	0.95	0.05338
8:30344305:G:A	50	100	1	0.3241
8:30344648:G:A	50	100	1	0.09895
8:30344664:A:G	50	100	1	0.4624
8:30344757:G:T	50	100	1	0.06155
8:30345195:G:A	50	100	1	0.1294
8:30345352:C:G	50	96	0.99	0.02614
8:30345369:A:G	50	100	1	0.4624
8:30345438:T:G	50	100	1	0.1305
8:30345518:C:T	50	100	1	0.04775
8:30345675:G:A	50	100	1	0.02796
8:30345924:A:G	50	100	1	0.3862
8:30345986:C:T	50	100	1	0.06155
8:30346039:T:C	50	100	1	0.3934
8:30346040:G:A	50	100	1	0.06572
8:30346148:A:C	50	100	1	0.4626
8:30346186:G:A	50	98	1	0.02106
8:30346226:C:T	50	98	1	0.05882
8:30347131:A:G	50	100	1	0.3878
8:30347566:A:G	50	98	0.91	0.02233
8:30347821:C:A	50	100	1	0.03431
8:30348259:C:T	50	100	1	0.1296
8:30348740:A:C	50	100	1	0.04757
8:30348824:C:T	50	100	1	0.0305
8:30348856:A:G	50	100	1	0.03341
8:30349323:C:T	50	100	1	0.02052
8:30349493:T:G	50	100	1	0.06917
8:30349500:C:T	50	100	1	0.02052
8:30349547:G:T	50	100	0.97	0.06881
8:30349601:C:A	50	100	1	0.02052
8:30349663:T:G	50	98	0.96	0.2144
