## Supplemental Table 1 for "Genome-wide association study in Brazil identifies genetic susceptibility to tuberculosis with single-cell gene effects": TableS1_hpWGS_concordance_subset.csv (part 192 of 377)

snpID	total_call	percent_concordance	impute_score	MAF
8:30350588:A:G	50	100	1	0.4624
8:30350722:C:G	50	100	1	0.3932
8:30350739:C:T	50	100	0.99	0.01979
8:30350931:T:G	50	100	1	0.01652
8:30351266:T:C	50	100	0.99	0.3932
8:30351275:C:T	50	100	0.99	0.3932
8:30351452:A:G	50	100	0.99	0.3932
8:30351508:T:C	50	100	1	0.06155
8:30352329:G:C	50	100	0.95	0.01107
8:30352758:T:C	50	100	0.91	0.1687
8:30352900:G:A	50	100	1	0.06899
8:30352944:G:C	50	100	1	0.1492
8:30353003:C:A	50	100	0.92	0.02324
8:30353328:A:G	50	94	1	0.2584
8:30353504:A:G	50	100	0.99	0.06699
8:30354344:C:T	50	100	1	0.01979
8:30354358:T:C	50	98	1	0.2308
8:30354541:T:C	50	100	1	0.03613
8:30354661:C:A	50	100	1	0.1296
8:30354792:A:G	50	100	0.93	0.05356
8:30355363:A:G	50	100	1	0.1296
8:30355693:C:T	50	100	1	0.1304
8:30355776:T:C	50	100	1	0.05773
8:30355866:G:C	49	100	1	0.1296
8:30356098:G:A	50	100	0.97	0.01126
8:30356158:G:A	50	100	1	0.02342
8:30356187:T:C	50	100	1	0.2229
8:30356199:G:A	50	100	0.94	0.07171
8:30356540:C:A	50	100	0.88	0.02324
8:30357170:G:A	50	100	1	0.03722
8:30357192:C:T	50	100	0.99	0.04684
8:30357193:G:A	50	100	0.99	0.04684
8:30357370:A:G	50	100	1	0.2302
8:30357403:G:A	50	100	1	0.2302
8:30357881:C:T	50	100	1	0.06917
8:30357894:T:C	50	100	1	0.2306
8:30358021:C:T	50	100	1	0.0167
8:30358125:A:G	50	100	1	0.02033
8:30358153:G:C	50	100	0.99	0.04702
8:30358376:C:T	50	100	0.99	0.2353
8:30358389:C:T	50	100	0.99	0.2355
8:30358540:G:A	50	100	0.89	0.04575
8:30359087:C:T	50	100	0.99	0.3045
8:30359205:C:A	50	100	0.99	0.2028
8:30359211:C:T	50	100	1	0.03286
8:30359531:C:T	50	100	0.99	0.2028
8:30359684:G:A	50	98	1	0.0167
8:30359702:A:G	50	100	0.99	0.2028
8:30359933:T:C	50	100	0.99	0.2028
8:30360146:T:C	50	100	0.89	0.01017
8:30360729:A:C	50	100	0.99	0.2355
8:30361217:G:A	50	100	1	0.2355
8:30361479:C:A	48	97.9	0.98	0.1256
8:30361497:C:T	50	100	0.98	0.0187
8:30361594:A:T	50	100	0.99	0.1344
8:30361679:T:C	50	100	1	0.04684
8:30361871:A:G	50	100	1	0.2355
8:30362151:A:G	50	100	1	0.06427
8:30362293:T:C	50	100	1	0.2355
8:30362880:G:A	49	98	0.92	0.0285
8:30362903:A:G	46	93.5	0.68	0.01489
8:30363302:T:G	50	98	1	0.3052
8:30363731:G:T	50	100	1	0.1374
8:30363732:C:T	50	100	1	0.1374
8:30363793:G:T	50	100	1	0.4642
8:30363835:G:A	50	100	1	0.3045
8:30364240:C:G	50	100	1	0.01598
8:30364560:T:C	50	100	1	0.1403
8:30364624:C:T	50	100	0.92	0.02324
8:30364625:G:A	50	100	1	0.04684
8:30364777:G:A	50	100	0.99	0.06427
8:30364819:G:A	50	100	0.99	0.06427
8:30364826:C:T	50	100	1	0.08678
8:30364859:T:C	50	100	0.99	0.1322
8:30364893:A:G	50	100	0.67	0.01434
8:30365041:G:A	50	100	0.99	0.01761
8:30365381:A:G	50	100	0.99	0.1423
8:30365474:T:C	50	100	1	0.211
8:30365968:C:A	50	100	1	0.02179
8:30366320:T:G	50	100	1	0.3288
8:30366357:G:A	50	100	1	0.02633
8:30366812:A:G	50	100	1	0.309
8:30366881:T:A	50	100	1	0.01616
8:30367003:A:G	50	100	0.99	0.47
8:30367047:A:C	50	100	1	0.09132
8:30367518:C:T	50	100	1	0.05701
8:30367803:T:A	50	100	0.99	0.1703
8:30367894:A:G	50	100	0.99	0.1091
8:30367953:A:C	50	100	1	0.05192
8:30368515:C:G	50	98	0.95	0.1589
8:30368557:C:T	50	100	1	0.05646
8:30368681:C:T	50	100	1	0.05192
8:30369136:A:T	50	100	1	0.05192
8:30369226:T:C	50	100	0.92	0.02269
8:30369403:C:G	49	100	0.99	0.2807
8:30369513:G:A	50	100	0.99	0.1391
8:30369645:A:C	50	100	0.92	0.1403
8:30370241:C:A	50	100	0.99	0.02505
8:30370244:C:T	49	100	1	0.05646
8:30370368:A:G	50	100	1	0.05628
8:30370467:G:T	50	100	1	0.05192
8:30371379:T:C	50	100	1	0.2798
8:30371639:C:T	50	100	1	0.05628
8:30371649:G:A	50	100	0.98	0.1353
8:30371714:G:A	50	100	0.99	0.0207
8:30372030:C:T	50	100	1	0.05628
8:30372068:T:C	50	100	0.93	0.1687
8:30372285:G:T	50	100	1	0.05628
8:30372303:G:A	50	100	0.97	0.1095
8:30372549:T:C	50	100	0.98	0.1443
8:30372803:T:C	50	100	0.98	0.142
8:30373168:G:T	50	100	0.99	0.124
8:30373205:A:G	50	100	0.98	0.08805
8:30373688:C:T	50	100	1	0.0216
8:30373695:C:G	50	100	0.99	0.0561
8:30373765:C:T	50	100	1	0.02233
8:30374271:G:A	50	100	0.95	0.01961
8:30374304:G:A	48	95.8	0.99	0.05592
8:30374311:T:C	48	95.8	0.99	0.05574
8:30374339:G:A	47	100	0.95	0.02487
8:30374430:T:C	50	100	0.98	0.1351
8:30374727:G:A	50	100	0.95	0.01961
8:30375037:T:C	50	100	0.97	0.02524
8:30375286:A:T	50	100	0.89	0.01761
8:30375509:G:A	50	100	0.93	0.05501
8:30375541:G:C	50	100	0.92	0.06718
8:30376551:G:A	50	100	0.89	0.0512
8:30376947:C:T	50	96	0.83	0.1273
8:30377127:A:C	50	94	0.92	0.3411
8:30377183:A:T	50	98	0.92	0.2894
8:30377290:G:C	50	100	0.9	0.03431
8:30377369:A:G	49	98	0.63	0.0187
8:30377676:A:G	50	100	0.95	0.1187
8:30377742:T:C	49	91.8	0.88	0.1788
8:30377743:T:C	49	93.9	0.92	0.03522
8:30378354:T:C	50	96	0.96	0.4199
8:30378827:T:C	50	96	0.97	0.419
8:30378913:G:A	50	96	0.96	0.1512
8:30379185:T:C	50	98	0.94	0.2529
8:30379315:G:A	50	100	0.96	0.0354
8:30379321:T:C	50	98	0.97	0.4181
8:30379408:C:T	50	100	0.97	0.1109
8:30379463:T:G	50	100	0.99	0.02251
8:30380366:G:A	50	98	0.95	0.1854
8:30380486:T:A	50	100	0.99	0.02288
8:30380552:A:G	50	100	0.96	0.03522
8:30380750:A:G	50	98	0.91	0.1659
8:30381258:G:A	50	100	0.96	0.138
8:30381911:A:G	50	100	0.98	0.4572
8:30382240:G:A	50	100	0.96	0.0354
8:30383033:G:A	50	100	0.97	0.4232
8:30383535:T:C	50	100	0.94	0.01362
8:30383631:G:A	50	100	0.96	0.1171
8:30384102:C:T	50	96	0.78	0.02215
8:30384560:T:C	48	97.9	0.96	0.2689
8:30385231:G:C	49	98	0.96	0.1803
8:30386320:A:C	50	98	0.96	0.1672
8:30386402:G:C	50	96	0.89	0.07625
8:30387492:C:A	49	100	0.98	0.0394
8:30387974:C:T	50	100	0.96	0.03522
8:30388694:A:C	50	98	0.86	0.04956
8:30388733:T:C	50	100	0.94	0.0158
8:30388824:C:T	50	100	0.95	0.1378
8:30388870:G:A	50	100	0.96	0.1378
8:30389668:C:A	50	100	0.86	0.01652
8:30390713:T:C	50	100	0.96	0.218
8:30390804:A:G	50	96	0.94	0.3731
8:30391053:C:A	50	100	0.99	0.02179
8:30391054:T:G	50	100	0.86	0.01634
8:30391454:G:T	50	96	0.78	0.02215
8:30391585:G:C	50	100	0.94	0.0345
8:30391641:G:T	50	100	0.94	0.03504
8:30392715:C:T	50	100	0.97	0.0276
8:30393486:C:A	50	98	0.95	0.2638
8:30393556:G:A	50	100	0.87	0.0158
8:30394001:A:G	41	100	0.92	0.03522
8:30395518:C:T	47	97.9	0.88	0.01471
8:30407963:C:A	50	96	0.94	0.2732
8:30407964:C:T	50	96	0.95	0.2725
8:30408356:C:G	50	100	0.98	0.01943
8:30408371:G:A	50	98	0.94	0.4702
8:30408645:G:A	50	96	0.95	0.2814
8:30408686:C:G	50	98	0.95	0.3987
8:30409322:T:C	50	100	0.92	0.01126
8:30409490:G:A	49	98	0.94	0.3315
8:30409834:C:T	50	94	0.88	0.2026
8:30409845:C:A	50	84	0.88	0.496
8:30410083:T:G	49	98	0.94	0.272
8:30410844:T:C	50	100	1	0.02269
8:30411536:G:A	50	100	0.95	0.01452
8:30412000:A:G	50	100	1	0.02251
8:30412108:T:G	50	100	0.93	0.03304
8:30413105:G:T	50	100	0.94	0.01162
8:30413336:T:G	50	100	0.94	0.158
8:30413568:C:T	50	98	0.81	0.01452
8:30413956:G:A	50	100	1	0.02251
8:30414109:C:T	50	96	0.83	0.02524
8:30414121:T:C	50	100	0.96	0.2286
8:30414188:G:A	50	98	0.94	0.01398
8:30414794:C:G	50	96	0.97	0.1934
8:30415542:C:G	50	100	0.94	0.07825
8:30415587:A:G	50	100	0.98	0.2108
8:30415783:T:C	50	98	0.98	0.2088
8:30416601:G:A	50	100	0.91	0.01235
8:30416805:A:C	50	100	0.99	0.1988
8:30416808:C:T	50	100	0.98	0.1988
8:30416914:C:G	50	100	0.96	0.01144
8:30416915:A:G	50	100	0.8	0.01543
8:30417322:A:T	50	100	0.99	0.1995
8:30417533:A:T	50	100	1	0.01307
8:30417621:A:G	50	100	0.98	0.159
8:30417826:T:C	50	100	0.98	0.3814
8:30418183:C:T	50	100	0.97	0.1008
8:30418595:T:C	50	100	0.98	0.209
8:30418619:C:G	50	100	0.98	0.4029
8:30419027:A:G	50	100	0.99	0.1999
8:30419139:G:A	50	100	0.99	0.1999
8:30419273:C:T	50	100	1	0.03141
8:30419404:C:T	50	100	0.99	0.4161
8:30419437:T:C	50	100	0.98	0.3827
8:30419460:G:A	47	97.9	1	0.03068
8:30419796:T:C	50	100	0.99	0.2001
8:30419952:C:G	50	98	0.71	0.02941
8:30421070:A:G	50	100	0.98	0.1941
8:30421752:C:T	50	100	1	0.01561
8:30421839:T:C	50	100	0.99	0.1897
8:30421937:A:G	50	100	0.99	0.1924
8:30422307:G:A	50	98	0.86	0.01235
8:30422400:T:C	50	100	1	0.1767
8:30422489:G:A	50	98	0.98	0.1251
8:30422549:G:A	50	100	0.99	0.4323
8:30423114:A:G	50	98	0.99	0.2153
8:30423252:C:G	50	100	0.98	0.01307
8:30423317:G:A	50	98	0.99	0.1768
8:30424248:G:T	50	100	0.98	0.1885
8:30424542:C:T	50	100	0.98	0.1705
8:30424729:G:C	50	100	1	0.01325
8:30425142:C:T	50	98	0.99	0.4323
8:30425157:A:G	50	98	0.99	0.4455
8:30426085:C:T	50	100	0.96	0.03359
8:30426137:G:A	49	100	0.97	0.1885
8:30427423:G:A	50	100	0.94	0.03667
8:30427575:G:C	50	98	0.96	0.1966
8:30428109:C:T	50	98	0.95	0.06681
8:30428264:G:A	50	100	0.97	0.01325
8:30428658:C:A	50	100	0.96	0.1861
8:30430145:G:A	50	100	0.98	0.1954
8:30430390:A:G	50	100	0.99	0.2961
8:30430742:T:C	50	100	0.99	0.1948
8:30430756:T:C	50	100	0.99	0.3676
8:30431357:C:T	50	100	0.92	0.05065
8:30431402:T:C	50	100	1	0.4733
8:30431930:G:A	50	100	0.97	0.08824
8:30431946:C:A	50	100	0.97	0.12
8:30432151:T:A	50	100	1	0.4733
8:30432724:T:A	50	96	0.98	0.07244
8:30433515:A:G	50	100	0.88	0.01126
8:30433671:T:A	50	100	0.99	0.01307
8:30434188:G:C	50	100	1	0.1718
8:30434425:C:T	50	100	0.89	0.01126
8:30434469:T:C	50	100	1	0.4737
8:30434852:C:T	50	100	0.96	0.04448
8:30435232:C:T	50	100	1	0.01906
8:30436163:A:G	50	100	0.98	0.07716
8:30436784:G:A	50	98	0.98	0.01362
8:30437163:C:A	50	100	0.96	0.01253
8:30437403:C:T	50	100	1	0.01507
8:30437426:A:G	50	100	0.99	0.1718
8:30437749:C:T	50	100	0.97	0.01452
8:30438366:C:T	50	100	0.97	0.01452
8:30438505:C:T	50	100	0.93	0.01126
8:30438730:G:A	50	100	0.98	0.08497
8:30438732:A:G	50	100	0.98	0.09041
8:30438842:C:T	50	100	1	0.2869
8:30438854:G:A	50	100	0.98	0.08805
8:30439258:T:C	50	100	1	0.01035
8:30440088:T:A	50	100	1	0.1888
8:30440136:T:C	50	100	1	0.4769
8:30440561:C:G	50	100	1	0.2874
8:30441419:C:G	50	100	0.99	0.2872
8:30441779:T:A	50	100	0.99	0.01416
8:30441859:G:A	50	100	0.99	0.03704
8:30442009:C:T	50	100	0.99	0.1621
8:30442194:G:T	50	100	1	0.2545
8:30442232:T:G	50	100	0.99	0.1576
8:30442759:C:T	50	100	1	0.2967
8:30442849:A:G	50	100	1	0.4775
8:30443143:A:T	50	100	0.86	0.03068
8:30443250:C:T	50	100	1	0.2968
8:30443363:T:C	50	100	1	0.4094
8:30443399:C:T	50	100	1	0.4147
8:30443702:T:C	50	100	1	0.4118
8:30443806:G:C	50	100	0.97	0.01471
8:30443983:A:G	50	100	1	0.4118
8:30444085:C:T	50	100	0.8	0.02179
8:30444102:G:T	50	100	1	0.1928
8:30444417:T:C	50	100	1	0.04139
8:30444439:A:G	50	100	1	0.02869
8:30444550:A:G	50	100	0.97	0.01489
8:30444949:T:C	50	100	1	0.4168
8:30445031:G:T	50	100	1	0.2943
8:30445283:G:A	50	100	1	0.4096
8:30445802:G:C	50	100	0.99	0.0374
8:30445872:C:T	50	100	1	0.1737
8:30446121:T:C	50	100	1	0.01253
8:30446317:A:C	50	100	1	0.419
8:30446654:A:G	50	100	1	0.2941
8:30446886:A:G	30	90	1	0.1734
8:30446894:A:G	22	90.9	1	0.409
8:30446982:C:T	50	100	1	0.2943
8:30447175:G:A	50	100	1	0.4087
8:30447514:A:G	50	100	1	0.1142
8:30447664:G:A	50	100	1	0.4154
8:30447780:G:A	50	100	1	0.0138
8:30448903:C:A	50	100	1	0.4159
8:30449203:T:C	50	100	1	0.2943
8:30449241:T:A	50	100	1	0.1736
8:30449473:A:G	50	100	0.99	0.1732
8:30449632:A:G	50	100	1	0.2943
8:30449927:C:G	50	100	1	0.4087
8:30449995:C:G	50	100	1	0.4083
8:30450099:G:T	50	100	1	0.2947
8:30450210:T:C	50	100	1	0.4089
8:30450690:A:G	50	100	1	0.2947
8:30450697:G:C	50	100	1	0.2947
8:30451028:A:G	50	100	1	0.2947
8:30451139:A:G	50	100	0.88	0.01253
8:30451258:C:T	50	100	1	0.2947
8:30451370:G:C	50	100	1	0.2947
8:30451629:T:C	50	100	1	0.1944
8:30451633:A:G	50	100	1	0.01253
8:30452035:T:C	50	100	1	0.1138
8:30452431:T:C	50	100	1	0.2947
8:30452685:C:T	50	100	1	0.02887
8:30452790:C:G	50	100	0.95	0.02651
8:30452819:T:C	50	100	1	0.4143
8:30452965:C:T	50	100	0.99	0.2947
8:30453036:A:G	50	100	1	0.4087
8:30453467:A:G	50	100	1	0.02106
8:30453661:G:T	50	100	1	0.1734
8:30453805:A:T	50	100	1	0.1529
8:30453993:G:C	50	100	0.98	0.07226
8:30454098:C:A	50	100	1	0.4087
8:30454146:G:A	50	100	0.99	0.2941
8:30454386:G:A	50	100	0.98	0.07226
8:30454977:C:G	50	100	1	0.01253
8:30455066:G:A	50	100	1	0.01307
8:30455289:A:G	50	100	0.95	0.01834
8:30455884:T:C	50	100	1	0.4011
8:30456011:G:A	50	100	1	0.01307
8:30456133:G:A	50	100	1	0.1718
8:30456165:T:G	50	100	1	0.4089
8:30456224:A:G	50	100	1	0.01307
8:30456749:G:A	50	100	0.9	0.0118
8:30457018:A:G	50	100	1	0.4089
8:30457293:C:T	50	100	1	0.01253
8:30457510:G:A	50	100	0.99	0.1
8:30457524:A:G	50	100	1	0.409
8:30457939:T:C	50	100	1	0.2968
8:30458131:A:G	50	100	0.82	0.01253
8:30458299:A:C	50	100	0.97	0.01416
8:30458545:A:G	50	100	1	0.3529
8:30458646:A:G	50	100	1	0.4179
8:30458789:G:A	50	100	1	0.01107
8:30458980:T:G	50	100	0.83	0.0118
8:30459436:A:T	50	100	1	0.1928
8:30459995:C:A	50	100	1	0.02923
8:30460829:G:C	50	100	1	0.297
8:30461176:A:G	50	100	1	0.02923
8:30461783:A:G	50	100	1	0.409
8:30461848:G:A	50	100	0.95	0.02687
8:30461951:A:G	50	100	0.99	0.1968
8:30461994:G:A	50	100	1	0.01253
8:30462012:C:T	50	100	1	0.02923
8:30462021:G:A	50	100	1	0.1714
8:30462422:G:T	50	92	0.94	0.03758
8:30462890:G:A	50	100	0.97	0.01507
8:30463535:A:G	50	100	0.94	0.02923
8:30463837:C:G	50	100	1	0.02923
8:30464740:C:T	50	100	1	0.2958
8:30464902:C:T	50	100	1	0.01452
8:30465195:C:T	50	100	0.99	0.03849
8:30465219:T:G	50	100	1	0.4207
8:30465972:T:C	50	100	1	0.2954
8:30466416:C:T	50	100	1	0.0158
8:30466419:A:G	50	100	0.95	0.02669
8:30467287:C:T	50	100	1	0.4159
8:30467402:C:A	50	100	1	0.02905
8:30468028:A:G	50	100	0.89	0.02542
8:30468461:C:G	50	100	0.99	0.01471
8:30468693:T:A	50	100	1	0.07062
8:30468893:C:G	50	98	0.96	0.01144
8:30468990:C:G	50	100	1	0.02905
8:30469096:G:A	50	100	1	0.409
8:30469574:C:T	50	100	0.95	0.01271
8:30469801:A:G	50	100	1	0.1728
8:30470082:A:C	50	100	1	0.01253
8:30470182:A:G	50	100	1	0.02923
8:30470494:G:A	50	100	1	0.2952
8:30470836:C:T	50	100	1	0.02923
8:30471878:C:A	50	100	1	0.02923
8:30472140:A:G	50	100	0.97	0.01507
8:30472509:G:A	50	100	0.93	0.01507
8:30472593:A:G	50	100	1	0.1728
8:30473461:C:T	50	100	0.96	0.01489
8:30474452:G:A	50	100	1	0.2963
8:30475061:T:A	50	100	0.89	0.01017
8:30475207:G:A	50	100	1	0.1712
8:30475293:T:C	50	100	1	0.2224
8:30475350:C:G	50	100	1	0.4926
8:30475989:G:A	50	100	1	0.2967
8:30476757:G:A	50	100	1	0.1708
8:30476995:T:C	50	100	1	0.289
8:30477122:G:A	50	100	0.96	0.01561
8:30477295:C:T	50	100	0.99	0.203
8:30477647:A:G	50	100	0.97	0.03214
8:30478316:G:A	50	100	0.98	0.01452
8:30478524:G:A	50	100	0.96	0.03032
8:30478722:T:G	50	100	0.98	0.04267
8:30478769:A:T	50	100	1	0.1075
8:30479661:A:G	50	100	0.99	0.03286
8:30480397:T:C	50	100	0.99	0.03268
8:30480663:T:C	50	100	1	0.01289
8:30480997:G:A	50	100	0.99	0.09223
8:30481322:C:A	50	100	1	0.07662
8:30481479:G:A	50	100	1	0.07026
8:30482056:G:A	50	100	0.99	0.03794
8:30482931:C:G	50	100	1	0.4038
8:30483929:T:C	50	100	1	0.01471
8:30484429:A:G	50	100	1	0.4256
8:30484838:A:C	50	100	1	0.01471
8:30485618:G:T	50	100	1	0.06954
8:30485619:C:T	50	100	1	0.06954
8:30486272:G:A	50	98	1	0.01307
8:30486451:G:A	50	100	0.99	0.07498
8:30486762:G:A	50	100	1	0.01089
8:30486884:C:T	50	100	1	0.01471
8:30486928:T:C	50	100	1	0.4223
8:30487026:A:G	50	100	1	0.03268
8:30487062:A:G	50	100	1	0.01471
8:30487363:A:G	50	100	0.98	0.06427
8:30488136:C:T	50	98	1	0.03268
8:30489028:G:A	50	100	1	0.1718
8:30489071:G:A	50	100	1	0.4221
8:30489239:G:A	50	100	0.98	0.01471
8:30489490:C:G	50	100	0.85	0.03123
8:30489762:A:T	50	100	1	0.2785
8:30490701:G:A	49	100	1	0.04248
8:30490807:A:C	50	100	1	0.2872
8:30491126:C:T	49	100	1	0.01471
8:30491241:T:C	50	100	1	0.04248
8:30492344:A:G	50	100	1	0.02033
8:30492397:A:G	50	100	1	0.4207
8:30492713:A:C	50	100	1	0.2872
8:30494295:T:C	50	100	0.99	0.1736
8:30494741:C:T	50	100	1	0.4207
8:30495155:A:G	50	100	0.99	0.01434
8:30495200:T:C	50	100	0.99	0.01434
8:30495895:G:A	50	100	0.99	0.1741
8:30496074:A:G	50	100	1	0.02705
8:30496318:G:A	50	100	0.99	0.01434
8:30496390:G:C	50	98	0.99	0.07444
8:30496457:C:T	50	100	1	0.01307
8:30496627:T:C	50	100	0.99	0.01471
8:30496859:T:C	50	100	0.99	0.1737
8:30496885:C:T	50	100	1	0.01289
8:30496936:C:T	50	100	0.99	0.1797
8:30497521:G:T	50	100	0.99	0.1781
8:30497584:C:G	50	100	0.98	0.06391
8:30497996:G:T	50	100	0.99	0.1783
8:30501307:A:G	50	88	0.92	0.2609
8:30501656:A:G	50	100	0.99	0.1567
8:30502884:C:T	50	100	0.99	0.0236
8:30502943:T:A	49	100	0.99	0.2872
8:30503403:C:T	50	100	1	0.01634
8:30503409:G:A	50	100	0.99	0.1727
8:30505110:T:C	50	100	0.99	0.173
8:30505374:A:G	50	100	0.99	0.02142
8:30506871:T:C	50	100	0.98	0.258
8:30507972:T:A	50	98	0.99	0.4223
8:30508536:C:T	50	100	1	0.01053
8:30508783:T:C	49	100	0.99	0.01471
8:30508985:A:G	50	100	0.96	0.04648
8:30509366:T:C	50	100	0.99	0.2682
8:30509382:C:G	50	98	1	0.4305
8:30509805:G:A	50	100	0.97	0.01452
8:30509931:T:C	50	100	0.99	0.01452
8:30510084:C:T	50	98	0.99	0.2994
8:30510913:C:A	50	98	0.99	0.2992
8:30510951:G:T	50	98	0.99	0.2992
8:30511637:G:A	50	100	0.99	0.2996
8:30511921:G:A	50	100	0.99	0.1939
8:30511982:G:A	50	100	1	0.1799
8:30513228:G:C	50	98	0.99	0.2894
8:30513355:C:T	50	100	0.96	0.06772
8:30514115:G:C	50	98	0.99	0.2994
8:30514400:T:C	50	100	1	0.167
8:30514421:T:A	50	98	0.99	0.2996
8:30514535:G:A	50	100	0.98	0.03214
8:30514629:A:G	48	100	0.97	0.01471
8:30514999:A:T	50	100	1	0.01743
8:30515018:G:A	50	100	1	0.03577
8:30515523:G:A	50	100	1	0.4205
8:30516118:G:A	50	100	0.99	0.01452
8:30516192:C:T	50	100	0.99	0.01471
8:30516318:G:A	50	100	1	0.2999
8:30516455:C:T	50	100	1	0.01852
8:30516868:C:T	50	100	1	0.2999
8:30516923:G:C	50	96	1	0.2999
8:30517062:A:G	50	100	1	0.0354
8:30517283:C:G	50	100	1	0.4697
8:30517291:A:G	50	100	0.99	0.02142
8:30517734:T:A	50	100	1	0.1819
8:30518069:T:C	50	100	1	0.3003
8:30518209:A:G	50	100	0.99	0.01561
8:30518567:A:G	50	100	1	0.05011
8:30519460:T:C	40	82.5	0.78	0.09423
8:30519741:C:T	50	100	1	0.3001
8:30519863:G:A	50	100	1	0.3001
8:30520664:C:A	50	100	1	0.01017
8:30521951:G:C	50	100	1	0.2999
8:30522176:A:G	50	98	1	0.2999
8:30522188:A:G	50	100	0.94	0.04285
8:30522198:T:C	50	100	1	0.0354
8:30522273:A:T	44	100	1	0.03486
8:30522387:G:A	50	100	1	0.01017
8:30522410:A:C	50	100	1	0.08515
8:30522804:G:A	50	100	1	0.0354
8:30522822:T:C	50	100	1	0.0354
8:30523115:C:T	50	100	0.96	0.06064
8:30523728:T:C	50	100	1	0.1817
8:30523821:G:C	50	100	0.99	0.2974
8:30524214:C:T	50	100	1	0.2974
8:30524355:A:G	50	100	1	0.2876
8:30524808:G:A	50	100	1	0.2999
8:30525134:G:A	50	100	1	0.1712
8:30525496:A:G	50	100	1	0.435
8:30525868:C:G	50	100	0.99	0.1667
8:30526386:T:C	50	100	1	0.02923
8:30526919:T:G	50	100	1	0.2629
8:30527173:T:C	50	100	1	0.1574
8:30527206:C:A	50	100	1	0.01471
8:30527368:C:T	50	100	1	0.01017
8:30528001:C:A	49	100	0.99	0.06554
8:30528047:C:T	50	100	1	0.02015
8:30528150:G:T	50	100	1	0.01471
8:30528238:T:G	50	100	1	0.0158
8:30528259:C:T	50	100	1	0.181
8:30528282:G:A	50	100	1	0.01471
8:30528337:C:T	50	100	1	0.2901
8:30528774:C:T	50	100	1	0.157
8:30528968:C:T	50	100	1	0.171
8:30529124:C:T	50	100	1	0.1794
8:30529395:G:A	50	100	1	0.3019
8:30529414:A:G	50	100	0.99	0.09368
8:30529485:A:G	50	100	0.92	0.06663
8:30529494:C:G	50	100	1	0.01471
8:30529725:T:C	50	100	0.98	0.0886
8:30530073:G:A	50	100	1	0.439
8:30530493:G:A	50	100	0.99	0.06536
8:30530679:C:G	50	100	1	0.1727
8:30530689:C:T	50	100	0.99	0.02124
8:30530927:C:T	50	100	1	0.1727
8:30532688:G:A	50	100	1	0.4355
8:30532767:C:T	50	100	1	0.435
8:30533071:T:C	50	100	0.99	0.01017
8:30533346:T:C	50	100	1	0.3148
8:30533620:G:A	50	100	1	0.2894
8:30534130:A:G	50	98	1	0.1698
8:30534517:G:A	50	100	1	0.2266
8:30535307:C:T	50	100	1	0.2894
8:30535501:C:T	50	100	0.97	0.01688
8:30535567:A:G	50	100	0.99	0.06354
8:30535817:T:C	50	100	1	0.1725
8:30536705:T:C	50	98	0.83	0.01017
8:30537451:G:A	50	100	1	0.1794
8:30537690:A:G	50	100	1	0.01997
8:30537802:G:A	50	100	0.99	0.065
8:30537875:G:A	50	100	1	0.02142
8:30538337:C:T	50	100	1	0.03214
8:30538431:C:G	50	100	1	0.1708
8:30538900:C:T	50	100	1	0.1808
8:30539213:C:T	50	100	1	0.02651
8:30539657:G:A	50	100	1	0.1792
8:30539687:G:A	50	100	1	0.01452
8:30539798:T:G	50	100	1	0.4237
8:30540408:G:C	50	100	1	0.1708
8:30540418:G:A	50	100	1	0.2999
8:30540922:T:A	50	100	1	0.01017
8:30541325:G:C	50	98	1	0.01144
8:30541944:A:C	50	100	1	0.1812
8:30542229:T:G	50	100	1	0.01452
8:30543850:T:C	50	100	1	0.1725
8:30543906:C:A	50	100	1	0.01035
8:30545300:G:A	50	100	0.99	0.1874
8:30546218:G:A	50	100	1	0.01144
8:30546946:G:A	50	100	0.99	0.02687
8:30547154:C:T	50	100	0.99	0.1948
8:30548387:C:T	50	100	0.95	0.02288
8:30548451:T:C	50	100	1	0.01434
8:30548734:G:A	50	100	0.99	0.1874
8:30548831:A:T	50	100	1	0.01434
8:30549633:C:A	50	100	1	0.01434
8:30549769:T:C	48	100	0.94	0.04103
8:30549804:T:C	50	90	0.74	0.05737
8:30549872:G:A	50	100	1	0.02723
8:30549953:C:T	50	100	0.99	0.04049
8:30550474:G:A	50	100	1	0.4985
8:30550589:G:A	50	100	1	0.01144
8:30550724:C:T	50	100	0.98	0.3578
8:30550793:C:A	50	100	0.98	0.05265
8:30551164:T:C	50	100	1	0.2825
8:30551317:G:C	50	100	1	0.01452
8:30551720:C:T	50	100	0.99	0.2736
8:30551851:A:C	50	100	1	0.01235
8:30552748:T:C	50	100	1	0.3502
8:30553004:T:C	50	100	1	0.1883
8:30553021:C:T	50	100	1	0.228
8:30553278:C:T	50	100	1	0.35
8:30553564:G:T	50	100	1	0.01434
8:30553981:A:T	50	100	1	0.1875
8:30554054:G:C	50	100	1	0.01434
8:30554162:A:C	50	100	1	0.01543
8:30554231:G:A	50	100	1	0.01434
8:30555398:G:C	50	100	0.98	0.04212
8:30555781:G:C	50	100	1	0.01489
8:30556371:C:T	50	100	0.94	0.0276
8:30556540:C:T	50	100	0.95	0.05465
8:30558143:C:T	50	100	0.99	0.01634
8:30558408:A:G	50	100	1	0.04503
8:30558467:G:A	50	100	0.99	0.2362
8:30558469:G:T	50	100	1	0.01017
8:30559002:A:G	50	100	0.88	0.01071
8:30559509:G:A	50	100	0.99	0.185
8:30560015:C:G	50	100	1	0.3517
8:30560130:T:C	50	100	1	0.02796
8:30560454:A:G	50	100	0.99	0.2415
8:30561817:C:T	50	100	0.99	0.185
8:30562031:G:A	50	100	0.98	0.01634
8:30562056:C:T	50	100	0.98	0.03177
8:30562256:G:A	50	100	0.99	0.0158
8:30562287:T:C	50	100	0.99	0.3021
8:30562329:A:G	49	100	0.97	0.01634
8:30562407:G:A	50	100	0.97	0.01634
8:30563079:A:G	50	100	1	0.03922
8:30563080:T:C	50	100	0.99	0.3235
8:30563938:C:T	50	100	1	0.2852
8:30564543:C:T	50	96	0.99	0.2124
8:30564824:T:C	50	100	0.98	0.04466
8:30565371:G:A	50	100	1	0.0679
8:30566881:T:C	50	98	0.96	0.01598
8:30566923:T:C	50	100	0.99	0.293
8:30567004:A:C	50	100	0.98	0.04503
8:30567308:A:G	50	100	0.97	0.01688
8:30567398:A:G	50	98	1	0.2638
8:30567447:G:A	50	100	1	0.01362
8:30567850:T:C	50	100	1	0.01271
8:30568266:C:T	50	100	0.98	0.06282
8:30568388:A:G	50	100	1	0.2672
8:30568914:G:A	50	100	0.97	0.01688
8:30568921:T:C	50	100	1	0.01071
8:30569408:G:A	50	100	1	0.01452
8:30569816:G:A	50	100	0.97	0.0167
8:30569914:C:T	50	100	1	0.01198
8:30570014:C:T	50	100	0.99	0.1975
8:30570095:G:A	50	100	1	0.2883
8:30570183:A:G	50	100	1	0.01289
8:30570838:C:T	50	100	1	0.09659
8:30571241:C:T	50	100	1	0.1935
8:30571710:G:T	50	100	1	0.02741
8:30572765:G:A	50	100	1	0.3076
8:30573062:C:T	50	100	1	0.01017
8:30573159:C:A	50	100	1	0.2674
8:30573344:C:T	50	100	1	0.0236
8:30574959:A:T	50	100	1	0.01507
8:30575023:C:T	50	100	0.98	0.0167
8:30575525:T:A	50	100	1	0.01906
8:30575837:C:T	50	100	0.97	0.02342
8:30575855:G:C	50	100	0.98	0.0167
8:30576060:T:C	50	100	1	0.2977
8:30576135:G:A	50	100	0.95	0.0345
8:30576337:C:G	50	100	1	0.165
8:30576817:G:A	50	100	1	0.2707
8:30576948:G:A	50	100	0.99	0.0167
8:30577244:G:C	50	100	0.99	0.0167
8:30577328:A:G	50	100	1	0.01271
8:30577352:G:C	50	100	0.99	0.0167
8:30577386:T:G	50	100	1	0.2654
8:30577763:T:C	50	100	1	0.2651
8:30577856:A:G	50	100	1	0.2651
8:30578007:G:A	50	100	0.98	0.02342
8:30578748:C:T	50	100	1	0.0138
8:30579262:C:T	50	100	1	0.3971
8:30579335:C:T	50	100	1	0.3969
8:30579491:A:C	50	100	1	0.3326
8:30579506:C:T	50	100	1	0.01725
8:30579514:G:C	50	100	1	0.3969
8:30580122:C:T	50	100	1	0.1905
8:30580565:G:T	50	100	0.82	0.01725
8:30580926:G:A	50	100	0.95	0.1282
8:30581035:C:T	50	100	0.92	0.06209
8:30581479:T:C	50	100	1	0.2516
8:30581860:T:C	50	100	0.92	0.02324
8:30582013:A:T	50	100	0.96	0.02033
8:30582192:G:C	50	100	0.9	0.02378
8:30582207:A:G	50	100	1	0.4109
8:30582275:T:C	50	100	1	0.2515
8:30582473:C:A	50	100	0.97	0.01126
8:30583027:T:C	50	100	1	0.01707
8:30583047:T:C	50	100	1	0.4109
8:30583099:C:T	50	100	1	0.1924
8:30583287:C:T	50	100	1	0.2553
8:30583524:C:T	50	100	1	0.03123
8:30583801:T:A	50	100	0.99	0.1912
8:30583802:A:T	50	100	0.99	0.1912
8:30583869:G:A	50	100	0.99	0.1919
8:30584493:C:T	50	100	0.99	0.2703
8:30585046:C:T	50	100	1	0.02179
8:30585230:T:C	50	100	0.96	0.01471
8:30585561:G:T	50	100	1	0.01107
8:30586360:G:A	50	100	1	0.2556
8:30586438:T:C	50	100	1	0.01271
8:30586718:G:A	50	100	0.99	0.3942
8:30587263:A:T	50	100	1	0.2876
8:30587284:A:G	50	100	1	0.01271
8:30587436:A:G	50	100	1	0.01271
8:30587699:C:T	50	100	0.99	0.3342
8:30588443:T:C	50	100	1	0.06754
8:30588976:G:A	50	100	0.99	0.3391
8:30589082:T:A	50	100	1	0.01107
8:30589552:C:T	50	100	1	0.2006
8:30590301:C:G	50	100	1	0.2874
8:30590399:C:A	50	100	1	0.03359
8:30590607:C:T	50	100	1	0.209
8:30590696:T:G	50	98	1	0.1894
8:30591914:C:T	50	100	1	0.01561
8:30592019:C:T	50	100	1	0.3348
8:30592245:G:A	50	100	1	0.01144
8:30592597:C:T	50	100	1	0.3838
8:30592912:C:T	50	100	1	0.01126
8:30593108:C:G	50	100	1	0.04285
8:30593291:C:T	50	100	0.94	0.01089
8:30593397:A:G	50	100	1	0.04321
8:30594555:A:T	46	89.1	1	0.3344
8:30594989:T:C	50	100	1	0.3219
8:30595138:A:G	50	100	1	0.01162
8:30595154:A:T	50	100	1	0.03359
8:30595214:G:A	50	100	1	0.2678
8:30595290:C:T	50	98	1	0.01688
8:30595551:C:T	50	100	1	0.1921
8:30595986:G:A	50	100	1	0.1118
8:30596129:C:A	50	100	1	0.01089
8:30596318:C:T	50	100	1	0.01162
8:30596514:T:C	50	100	1	0.01126
8:30596615:C:G	50	100	0.98	0.2097
8:30597212:G:A	50	100	1	0.3706
8:30597683:T:C	50	98	1	0.4114
8:30598071:G:A	50	100	1	0.02306
8:30598099:A:G	50	100	1	0.02052
8:30598627:A:G	50	100	0.96	0.01561
8:30598935:G:A	50	100	1	0.03922
8:30599128:G:A	50	100	1	0.03922
8:30599194:A:G	50	100	1	0.04285
8:30599384:C:T	50	100	1	0.0187
8:30599489:G:A	50	96	1	0.3544
8:30600004:G:A	50	100	1	0.01634
8:30600812:T:A	50	100	0.98	0.07752
8:30600980:T:C	50	100	1	0.01634
8:30601128:A:G	50	100	0.99	0.2406
8:30601340:G:C	50	100	1	0.01271
8:30601393:C:T	50	100	0.99	0.06427
8:30602476:C:T	50	98	0.99	0.217
8:30602523:A:G	50	100	1	0.04866
8:30603969:T:G	50	100	1	0.03359
8:30604118:G:A	50	100	1	0.03922
8:30604632:T:C	50	98	0.99	0.1885
8:30605247:C:A	50	100	1	0.04285
8:30605313:T:C	50	100	1	0.01271
8:30606224:A:G	50	100	0.99	0.2509
8:30606647:T:A	50	98	0.97	0.05991
8:30607275:T:A	50	100	0.99	0.3114
8:30607360:C:A	50	100	1	0.01634
8:30607739:A:C	50	100	1	0.181
8:30608943:G:T	50	100	1	0.03922
8:30608995:C:T	50	98	1	0.3424
8:30609281:G:A	50	84	0.63	0.04067
8:30610519:T:C	50	100	1	0.04285
8:30610911:C:T	50	100	0.98	0.03068
8:30611461:G:A	50	100	0.96	0.0118
8:30611776:T:A	50	98	1	0.3286
8:30611932:T:C	50	100	0.96	0.01198
8:30612197:T:C	50	100	1	0.02251
8:30612288:A:C	50	98	1	0.2823
8:30612589:T:C	50	100	1	0.2551
8:30612601:A:G	50	100	1	0.3302
8:30613636:G:A	50	100	1	0.2551
8:30613676:G:A	50	100	1	0.2899
8:30613737:T:C	50	100	1	0.0276
8:30613880:T:G	50	98	1	0.2898
8:30613926:C:T	50	100	1	0.2551
8:30614371:G:C	50	100	1	0.04285
8:30614823:C:T	50	100	1	0.04285
8:30615136:G:A	50	98	1	0.3551
8:30615211:G:A	50	100	1	0.01071
8:30616645:G:A	50	100	1	0.01071
8:30618016:A:C	50	100	0.98	0.0768
8:30618072:A:G	50	100	1	0.2515
8:30618317:G:A	50	100	1	0.01344
8:30618409:A:G	50	100	0.99	0.3301
8:30618539:G:A	50	100	0.96	0.01126
8:30619100:C:T	50	98	0.99	0.3548
8:30619623:A:G	50	100	1	0.252
8:30620216:T:C	50	100	1	0.4303
8:30620245:C:A	50	96	0.7	0.0305
8:30620259:A:C	50	100	0.91	0.02106
8:30620267:C:A	50	100	0.91	0.01053
8:30620844:G:A	50	100	0.99	0.2004
8:30620917:A:G	50	100	1	0.1135
8:30621978:A:T	50	94	0.98	0.3769
8:30622434:A:G	50	100	1	0.2522
8:30622580:C:A	50	98	1	0.352
8:30622772:C:T	50	100	1	0.02269
8:30623074:C:T	50	100	1	0.2553
8:30623180:C:A	50	98	1	0.3279
8:30623408:G:A	50	100	1	0.0187
8:30623651:G:A	50	98	0.99	0.2725
8:30623702:A:C	50	100	0.98	0.0768
8:30624191:C:A	50	100	1	0.01107
8:30624503:T:C	50	100	1	0.04285
8:30624840:G:A	49	100	1	0.3551
8:30625154:T:C	50	100	0.98	0.01634
8:30625270:C:T	50	100	0.99	0.2916
8:30625354:G:A	50	100	0.99	0.1175
8:30625514:C:T	50	98	0.99	0.3531
8:30626448:G:A	50	100	1	0.05773
8:30626471:G:A	50	98	1	0.3275
8:30626537:T:C	50	98	1	0.2952
8:30626612:G:A	50	100	1	0.01089
8:30627041:T:A	50	100	1	0.01271
8:30628855:C:T	50	98	0.98	0.2861
8:30628887:T:C	50	100	0.99	0.2712
8:30629111:T:C	50	98	0.96	0.05646
8:30629356:G:A	50	100	1	0.0276
8:30629827:T:C	50	100	0.99	0.3284
8:30630314:C:T	50	100	1	0.01071
8:30630640:A:G	50	100	0.99	0.3121
8:30630644:C:T	50	100	1	0.04285
8:30630710:A:C	50	100	0.99	0.3119
8:30630831:G:A	50	100	1	0.02306
8:30630853:C:A	50	100	0.99	0.252
8:30631171:C:A	50	98	1	0.3918
8:30631329:A:G	50	100	0.99	0.3119
8:30631833:C:T	50	100	1	0.02778
8:30632252:A:G	50	100	1	0.3295
8:30632822:T:C	50	100	0.99	0.01688
8:30632854:A:G	50	100	0.95	0.0443
8:30633117:G:A	50	100	1	0.1425
8:30633205:G:A	50	100	1	0.0118
8:30634399:G:A	50	100	0.96	0.01144
8:30634599:C:G	50	98	0.98	0.2908
8:30634970:C:T	50	100	1	0.01634
8:30635503:C:T	50	98	0.99	0.1113
8:30637255:T:C	50	100	1	0.03922
8:30637583:G:A	50	98	0.95	0.02669
8:30637852:T:C	50	100	1	0.06572
8:30638069:G:A	50	100	1	0.03922
8:30638314:T:A	50	100	1	0.04285
8:30639655:T:G	50	100	0.99	0.0276
8:30640676:G:A	50	98	1	0.3292
8:30641285:C:T	50	100	1	0.04248
8:30641342:T:C	50	100	0.99	0.268
8:30641474:C:A	50	100	0.98	0.06028
8:30641604:G:A	50	100	1	0.03922
8:30642005:T:C	50	100	0.99	0.2947
8:30642320:T:C	50	98	1	0.3288
8:30642666:G:A	50	100	0.99	0.2404
8:30643198:C:T	50	100	1	0.4018
8:30643715:C:T	50	98	0.99	0.3591
8:30643796:G:A	50	100	1	0.05864
8:30644680:G:A	50	100	0.96	0.01126
8:30644900:A:G	50	100	1	0.01271
8:30645677:T:C	50	100	0.99	0.2547
8:30645738:G:A	50	100	0.99	0.2547
8:30645854:C:T	50	98	0.99	0.3297
8:30646065:A:G	50	100	0.99	0.2547
8:30646275:T:C	50	100	0.99	0.3288
8:30646494:A:G	50	100	1	0.04267
8:30646518:T:C	50	100	0.99	0.2547
8:30646632:T:G	50	100	0.98	0.02542
8:30646678:G:C	50	100	1	0.04267
8:30646783:G:A	50	100	1	0.01652
8:30646808:C:T	50	100	0.98	0.02524
8:30647110:G:A	50	100	1	0.01053
8:30648290:G:A	50	100	0.99	0.2738
8:30648356:A:G	50	100	1	0.01271
8:30648885:G:A	50	100	0.99	0.2553
8:30649578:C:T	50	100	0.8	0.02124
8:30649655:A:G	50	100	1	0.03922
8:30650413:G:T	50	100	0.99	0.2515
8:30650499:G:A	50	100	1	0.04557
8:30650710:T:A	50	100	1	0.3691
8:30650756:C:G	50	100	1	0.01652
8:30650885:G:A	50	100	0.99	0.2547
8:30650928:A:G	50	100	1	0.03631
8:30650943:A:G	50	100	1	0.03958
8:30650970:C:T	50	98	0.99	0.3286
8:30651027:C:A	50	100	1	0.01271
8:30651572:G:C	50	100	0.92	0.01107
8:30651749:G:A	50	100	1	0.03958
8:30651952:G:A	50	100	0.98	0.3175
8:30651970:G:C	50	100	0.99	0.3286
8:30651994:G:T	50	100	1	0.02451
8:30652814:C:T	50	100	1	0.01053
8:30652910:T:C	50	100	1	0.2549
8:30653702:C:G	50	100	1	0.02215
8:30653783:C:T	50	98	0.94	0.05773
8:30654469:C:G	50	100	0.95	0.01325
8:30654788:G:C	50	100	1	0.02433
8:30654793:A:G	50	100	1	0.07662
8:30654864:C:A	50	100	1	0.04194
8:30654948:T:A	50	100	0.99	0.291
8:30654963:G:A	50	100	1	0.04194
8:30655454:C:G	50	98	1	0.321
8:30655874:A:G	50	100	0.99	0.2515
8:30656590:C:G	50	100	1	0.3509
8:30657018:T:G	50	100	0.99	0.3308
8:30657195:A:C	50	100	0.96	0.01216
8:30658478:G:T	50	100	0.94	0.01362
8:30658520:G:T	50	100	1	0.272
8:30658979:A:G	50	100	0.97	0.02941
8:30660105:G:A	50	100	0.99	0.02723
8:30660111:T:C	50	100	0.99	0.02741
8:30660171:A:G	50	100	1	0.0118
8:30660404:G:A	50	100	0.99	0.2273
8:30661164:T:A	50	98	0.6	0.01398
8:30661166:A:T	50	92	0.95	0.496
8:30661168:A:T	49	91.8	0.94	0.06155
8:30661258:A:G	50	100	1	0.01162
8:30661776:C:T	50	100	0.99	0.03903
8:30661795:C:A	50	100	0.82	0.0167
8:30662235:C:T	50	100	0.99	0.2709
8:30662358:A:G	50	100	0.99	0.03885
8:30662489:G:A	50	100	1	0.01507
8:30662569:G:A	50	100	0.99	0.01271
8:30663172:C:T	50	100	0.98	0.3756
8:30663203:C:T	50	100	0.98	0.3756
8:30663583:T:C	50	100	0.98	0.0394
8:30663706:G:A	50	98	0.98	0.01253
8:30663793:G:A	50	100	0.99	0.2282
8:30663859:C:T	50	100	0.98	0.0394
8:30664627:T:C	50	100	1	0.02487
8:30664796:G:A	50	100	0.99	0.3758
8:30664839:A:G	50	98	0.98	0.2907
8:30665076:G:T	50	100	0.98	0.02233
8:30665428:G:C	50	98	0.98	0.2387
8:30665441:C:G	50	98	0.98	0.3155
8:30666406:G:A	50	100	1	0.01525
8:30666888:G:A	50	100	0.99	0.02669
8:30666912:C:A	50	100	0.98	0.221
8:30669476:T:C	50	100	1	0.01598
8:30669520:G:A	50	100	1	0.0187
8:30669524:G:A	50	100	1	0.03558
8:30670803:T:A	50	98	1	0.258
8:30671119:C:T	50	100	0.97	0.02233
8:30671169:T:C	50	100	0.99	0.04684
8:30671236:A:T	50	100	0.99	0.04539
8:30671789:A:C	50	94	1	0.2571
8:30671963:A:C	50	100	0.98	0.3615
8:30672031:C:T	50	100	0.97	0.1077
8:30672161:A:G	50	100	0.97	0.01888
8:30672547:G:A	50	100	1	0.1799
8:30673012:A:G	49	91.8	0.98	0.3531
8:30673016:G:A	49	91.8	0.98	0.03686
8:30673105:T:A	50	100	0.98	0.3453
8:30673334:C:A	50	100	1	0.03831
8:30673440:T:A	50	98	0.98	0.2142
8:30673637:T:C	49	91.8	0.94	0.1494
8:30673639:T:C	49	77.6	0.92	0.285
8:30673671:T:C	49	85.7	0.93	0.2807
8:30673679:T:C	50	98	0.85	0.01816
8:30673754:A:G	49	100	0.98	0.2137
8:30673932:G:C	50	100	0.99	0.2558
8:30674478:T:A	50	100	0.98	0.03631
8:30675020:C:A	50	100	0.94	0.04321
8:30675989:T:A	50	100	0.96	0.307
8:30676159:T:C	50	98	0.96	0.03631
8:30676160:G:A	50	100	0.97	0.213
8:30676186:T:C	50	98	0.95	0.03794
8:30676731:G:A	50	100	0.94	0.08805
8:30676940:G:A	50	100	1	0.01725
8:30677046:A:G	50	100	0.95	0.2636
8:30677066:A:G	50	100	1	0.01126
8:30677116:G:A	50	98	0.98	0.1997
8:30677213:C:T	50	100	0.95	0.3907
8:30677577:T:G	50	98	0.94	0.03068
8:30678143:C:A	50	100	0.97	0.2589
8:30678361:T:A	45	97.8	0.81	0.01634
8:30678362:T:A	45	88.9	0.75	0.02324
8:30678366:T:A	49	95.9	0.95	0.02869
8:30678367:T:A	49	95.9	0.99	0.0532
8:30679064:A:G	50	100	0.99	0.2157
8:30679815:C:A	50	100	0.97	0.2162
8:30680447:G:T	47	100	0.94	0.02124
8:30680481:G:A	49	95.9	0.98	0.26
8:30680537:A:G	50	100	0.99	0.1955
8:30680548:T:C	50	100	0.99	0.2571
8:30680560:A:C	50	100	0.99	0.2685
8:30681597:G:A	50	100	0.98	0.0138
8:30681626:A:C	50	100	0.99	0.06046
8:30681764:A:G	50	100	0.93	0.0118
8:30682106:T:G	50	100	0.99	0.2683
8:30682454:A:T	50	100	1	0.1948
8:30682770:A:G	50	100	1	0.2451
8:30682791:C:T	50	100	0.99	0.4728
8:30682792:G:A	50	100	0.98	0.215
8:30684398:C:T	50	100	0.99	0.2447
8:30684414:A:G	50	100	1	0.01398
8:30684418:G:A	50	100	0.98	0.2756
8:30685111:C:T	50	100	0.98	0.2229
8:30685146:G:A	50	100	0.99	0.07389
8:30685379:C:A	50	100	0.94	0.02088
8:30685734:G:A	50	100	0.89	0.01198
8:30686690:A:G	50	100	0.98	0.4673
8:30686703:A:C	50	100	0.98	0.1796
8:30686885:G:A	50	98	0.99	0.06064
8:30686997:T:C	50	100	0.98	0.4675
8:30687429:T:G	50	100	0.99	0.06064
8:30687520:C:T	50	100	0.97	0.1162
8:30688245:C:T	50	100	1	0.01398
8:30688310:G:A	50	100	0.98	0.2213
8:30689119:T:C	50	100	0.98	0.3991
8:30689449:G:C	50	100	0.98	0.2487
8:30690022:G:A	50	94	0.98	0.07898
8:30690073:C:T	50	100	0.9	0.01271
8:30690637:G:A	50	100	0.97	0.1476
8:30691786:A:G	50	100	0.99	0.01089
8:30693399:T:C	50	100	0.99	0.01144
8:30693539:A:T	50	78	0.93	0.02033
8:30693696:C:T	50	100	0.96	0.2162
8:30695176:C:T	50	100	1	0.06282
8:30695183:A:T	50	100	1	0.06282
8:30695276:C:T	50	100	1	0.01035
8:30695515:G:A	50	100	1	0.01071
8:30695913:A:G	50	100	0.96	0.4156
8:30695954:C:T	50	100	0.93	0.02397
8:30696489:G:A	50	98	0.98	0.4136
8:30696749:G:A	50	100	0.99	0.05102
8:30697367:T:C	50	100	0.94	0.03431
8:30697421:C:A	50	98	0.97	0.4076
8:30698576:A:G	50	100	0.97	0.01489
8:30698884:A:C	50	100	0.98	0.0305
8:30699094:T:C	50	98	0.97	0.3553
8:30699292:A:T	48	100	0.94	0.1912
8:30699312:A:T	50	100	0.96	0.02124
8:30701370:G:A	50	100	0.97	0.06336
8:30701717:C:T	50	100	0.98	0.08878
8:30702098:C:T	50	100	0.96	0.02288
8:30702671:G:A	50	100	0.98	0.1113
8:30703370:C:T	50	100	0.98	0.4288
8:30703782:C:G	50	100	0.99	0.1106
8:30704090:C:T	50	100	0.99	0.03667
8:30704503:C:T	50	100	0.99	0.08878
8:30704604:C:T	50	100	0.98	0.4038
8:30705270:T:A	50	92	0.93	0.0955
8:30705313:A:G	50	98	0.98	0.411
8:30705554:G:T	50	96	0.91	0.03577
8:30705694:T:G	50	100	0.88	0.02505
8:30706383:G:C	50	100	0.89	0.02505
8:30707680:T:C	50	100	0.99	0.04158
8:30707730:A:G	50	100	0.97	0.3065
8:30707734:C:A	50	100	0.99	0.0532
8:30708107:G:A	50	100	0.88	0.03359
8:30708367:A:G	50	100	0.95	0.04212
8:30708376:C:T	50	100	0.88	0.01598
8:30708377:G:A	50	100	0.99	0.08787
8:30708493:T:C	50	100	0.98	0.08787
8:30708691:T:C	50	100	0.94	0.02052
8:30708831:T:C	50	100	0.98	0.1289
8:30709192:T:C	50	100	1	0.06772
8:30709225:C:T	50	100	1	0.08061
8:30709269:G:A	50	100	1	0.08025
8:30709612:T:A	50	98	0.9	0.05701
8:30709632:G:A	50	100	0.99	0.01344
8:30710764:A:T	50	100	0.95	0.06391
8:30710766:A:T	50	100	0.97	0.1115
8:30710768:A:T	48	97.9	0.97	0.2444
8:30711118:C:G	50	100	0.98	0.3711
8:30711252:G:A	50	100	0.98	0.09586
8:30711653:G:A	50	100	1	0.09586
8:30712135:C:T	50	100	1	0.01616
8:30712309:C:T	50	100	1	0.01543
8:30712310:G:A	50	100	1	0.3878
8:30712501:G:A	50	98	0.99	0.01543
8:30712553:G:A	50	100	1	0.1068
8:30712832:T:G	50	100	1	0.3713
8:30713286:C:T	50	100	1	0.01616
8:30713389:C:T	50	98	1	0.3878
8:30713585:A:T	50	100	0.8	0.01924
8:30713985:A:C	50	100	0.98	0.03831
8:30714446:C:T	50	100	1	0.4484
8:30714509:T:A	50	100	0.99	0.05719
8:30714738:G:A	50	100	1	0.01253
8:30715027:A:G	50	100	1	0.1069
8:30715061:T:C	50	100	0.96	0.3873
8:30715198:C:T	50	100	1	0.09659
8:30715583:G:A	50	100	0.94	0.01906
8:30715890:T:A	50	100	1	0.1776
8:30715960:G:A	50	100	1	0.07371
8:30716230:C:A	50	100	1	0.1231
8:30716668:T:G	50	100	1	0.08551
8:30716973:T:C	50	100	1	0.01725
8:30717152:G:A	50	100	0.97	0.05628
8:30717232:T:C	50	100	1	0.3435
8:30717423:G:C	50	100	1	0.2328
8:30717468:G:A	50	100	1	0.06736
8:30717543:T:C	50	100	1	0.2885
8:30717866:C:T	50	100	1	0.2887
8:30717892:G:A	50	98	0.97	0.02269
8:30717909:G:C	50	100	0.94	0.0216
8:30717930:G:T	50	98	0.9	0.02578
8:30718089:G:T	50	100	0.98	0.02269
8:30718282:T:C	50	100	0.99	0.1832
8:30718321:T:C	50	100	1	0.0679
8:30718357:G:C	50	100	1	0.3809
8:30718696:C:G	50	100	1	0.325
8:30718926:T:G	50	100	1	0.3248
8:30719164:T:A	49	100	0.98	0.0345
8:30719249:G:C	50	100	1	0.01253
8:30719287:T:A	50	100	1	0.3275
8:30719318:G:A	50	100	1	0.3333
8:30719572:T:C	50	100	1	0.3179
8:30719679:C:T	50	100	1	0.3268
8:30719928:G:C	50	100	0.99	0.1643
8:30719950:G:A	50	100	1	0.3266
8:30720357:G:C	50	100	1	0.01797
8:30720389:T:C	50	100	1	0.3263
8:30720657:A:G	50	100	1	0.157
8:30720765:A:G	50	100	0.98	0.1305
8:30720967:C:T	50	100	1	0.3263
8:30720969:G:A	50	100	1	0.1452
8:30721012:T:C	50	100	1	0.3261
8:30721064:C:A	50	98	1	0.3266
8:30721087:C:A	50	100	1	0.0679
8:30721421:T:C	50	100	1	0.3263
8:30721451:G:C	49	100	1	0.3393
8:30721577:T:C	50	100	1	0.1797
8:30721768:C:T	50	100	1	0.4466
8:30721850:G:A	49	100	1	0.3264
8:30721939:C:A	50	100	1	0.3263
8:30721982:T:C	50	100	1	0.3261
8:30722231:G:T	50	100	1	0.146
8:30722236:C:T	50	100	1	0.3264
8:30722589:A:T	50	100	1	0.3263
8:30722630:G:A	50	100	1	0.3259
8:30722692:C:T	50	100	1	0.1463
8:30722696:C:A	49	100	1	0.3259
8:30722777:C:T	50	100	1	0.3261
8:30722998:T:A	50	100	1	0.02324
8:30723060:G:A	50	100	1	0.3395
8:30723067:G:A	50	100	1	0.3388
8:30723190:G:A	50	100	1	0.3257
8:30723363:C:G	50	100	0.99	0.03558
8:30723556:T:C	50	100	1	0.3257
8:30723643:T:A	50	100	1	0.3255
8:30723984:C:A	50	100	1	0.1458
8:30724078:A:G	50	100	1	0.1462
8:30724261:C:T	50	100	1	0.1458
8:30724338:A:G	50	100	1	0.1169
8:30724787:T:C	50	100	1	0.1042
8:30725106:T:G	50	100	1	0.1585
8:30725137:C:T	50	100	1	0.1458
8:30725307:C:T	50	100	1	0.01198
8:30725351:T:G	50	100	1	0.4463
8:30725375:G:A	50	100	0.99	0.03504
8:30725414:G:A	50	100	1	0.1585
8:30725491:C:T	50	100	1	0.1578
8:30725559:C:T	50	100	0.99	0.02651
8:30725580:C:A	50	100	1	0.1585
8:30726064:C:T	50	100	1	0.1367
8:30726197:A:G	50	100	1	0.1487
8:30726249:G:A	50	100	1	0.1382
8:30726387:C:T	50	100	0.95	0.03522
8:30726429:T:C	50	100	1	0.01107
8:30726471:T:C	50	100	1	0.05283
8:30726554:G:T	50	100	1	0.1235
8:30726632:G:A	50	100	0.94	0.03776
8:30727137:T:C	50	100	0.99	0.09985
8:30727362:T:C	50	100	1	0.0276
8:30727365:C:T	50	98	1	0.08787
8:30727406:G:A	50	100	0.99	0.2055
8:30727427:C:G	50	100	1	0.08624
8:30727575:A:G	50	100	1	0.0866
8:30727647:G:A	50	100	1	0.04357
8:30727793:T:C	50	100	1	0.02251
8:30727795:G:T	50	100	0.99	0.01707
8:30727887:G:A	50	100	1	0.01779
8:30728098:C:T	50	100	0.99	0.08642
8:30728105:T:G	50	100	0.99	0.08642
8:30728153:G:C	50	100	0.99	0.08624
8:30728221:G:T	50	100	1	0.205
8:30728408:G:A	50	98	1	0.08642
8:30728728:A:G	50	100	1	0.03722
8:30728871:C:T	50	100	1	0.4397
8:30728907:T:C	50	100	1	0.08696
8:30728928:G:T	50	100	1	0.08624
8:30729007:T:C	50	100	1	0.1149
8:30729141:G:C	50	100	1	0.2407
8:30729175:G:A	50	100	1	0.07244
8:30729177:A:G	50	100	1	0.07244
8:30729203:A:T	50	100	1	0.0728
8:30729218:C:T	50	100	1	0.0728
8:30729219:T:C	50	100	1	0.0728
8:30729273:C:G	50	100	1	0.08696
8:30729282:T:G	49	100	1	0.08696
8:30729629:G:A	50	100	1	0.3382
8:30730007:C:T	50	100	1	0.3382
8:30730218:C:T	50	100	1	0.4412
8:30730650:G:A	50	100	1	0.3157
8:30730669:T:G	50	100	1	0.3157
8:30730736:A:C	50	96	0.92	0.1767
8:30730737:T:A	50	100	1	0.3382
8:30730816:G:A	50	100	1	0.02215
8:30730965:A:G	50	100	1	0.3157
8:30730968:T:C	50	100	0.99	0.3105
8:30731062:C:G	50	100	1	0.04902
8:30731070:G:A	50	100	1	0.04902
8:30731103:A:G	50	100	1	0.3221
8:30731117:T:A	50	100	1	0.28
8:30731224:G:A	50	100	0.99	0.1122
8:30731229:C:T	50	100	0.99	0.0463
8:30731483:A:G	50	100	1	0.2843
8:30731486:A:C	50	100	1	0.02596
8:30731707:G:C	50	100	1	0.2841
8:30731736:C:T	50	100	1	0.28
8:30731747:C:T	50	100	1	0.0532
8:30732247:G:T	50	100	0.99	0.01398
8:30732573:G:A	50	100	1	0.02596
8:30732755:G:A	50	100	1	0.2569
8:30732798:T:C	50	100	1	0.04902
8:30732940:T:C	50	100	1	0.28
8:30732997:T:C	50	100	1	0.4263
8:30733146:T:C	50	100	1	0.01107
8:30733187:A:C	50	100	1	0.1131
8:30734488:G:C	50	100	1	0.02269
8:30734634:A:T	49	98	1	0.2518
8:30734635:A:T	50	100	0.99	0.28
8:30734857:C:G	50	100	1	0.4263
8:30735444:C:A	50	100	1	0.2048
8:30735451:G:A	50	100	1	0.2048
8:30735557:C:T	50	100	1	0.1425
8:30735705:G:A	50	100	1	0.06663
8:30735796:A:G	50	100	1	0.2798
8:30735798:T:C	50	100	1	0.284
8:30735851:C:T	50	100	1	0.02578
8:30736017:A:G	50	100	1	0.02578
8:30736217:T:C	50	100	1	0.02778
8:30736236:T:A	50	100	1	0.01126
8:30736352:A:G	50	100	1	0.284
8:30736587:T:C	50	100	1	0.28
8:30736604:C:T	50	100	1	0.02778
8:30736629:T:C	50	100	1	0.2854
8:30737245:C:T	50	100	0.99	0.02614
8:30737309:T:G	50	100	1	0.2798
8:30737351:T:C	50	100	0.99	0.2796
8:30737354:C:A	50	100	1	0.28
8:30737418:A:C	49	100	0.99	0.28
8:30737423:C:A	49	100	0.99	0.28
8:30737425:A:G	49	100	0.99	0.28
8:30737779:T:G	50	100	1	0.2542
8:30738280:G:A	50	100	1	0.02269
8:30738426:G:A	50	100	1	0.2068
8:30738609:C:G	50	100	1	0.2794
8:30738813:A:G	49	98	0.98	0.2792
8:30738836:A:G	49	100	0.9	0.05247
8:30738847:A:T	50	98	0.85	0.04339
8:30738861:C:A	49	95.9	0.71	0.01017
8:30738892:G:T	50	98	1	0.1472
8:30738961:A:G	50	98	0.97	0.1886
8:30739030:G:T	50	100	1	0.0216
8:30739086:C:T	50	98	0.96	0.1877
8:30739270:T:C	50	98	1	0.03232
8:30739271:A:G	50	98	1	0.03232
8:30739299:C:T	50	100	1	0.03813
8:30739311:G:A	50	98	1	0.08261
8:30739315:C:T	50	100	1	0.03813
8:30739326:C:T	50	100	1	0.02814
8:30739329:T:C	50	98	0.94	0.1859
8:30739341:A:G	50	98	1	0.08588
8:30739355:T:C	50	100	1	0.04121
8:30739400:C:T	50	100	0.99	0.063
8:30739403:G:C	50	98	1	0.4241
8:30739437:G:A	50	100	1	0.0276
8:30739722:G:A	50	100	1	0.2856
8:30739909:C:T	50	100	1	0.2865
8:30739951:G:A	50	100	1	0.01325
8:30740114:C:T	50	100	0.99	0.01816
8:30740133:C:T	50	100	1	0.04321
8:30740690:A:G	50	100	1	0.2865
8:30740804:T:C	50	100	1	0.04339
8:30740907:A:G	50	100	1	0.2907
8:30741077:T:C	50	100	1	0.2908
8:30741103:C:A	50	100	1	0.04884
8:30741172:G:T	50	100	1	0.01107
8:30741546:A:G	50	100	1	0.2142
8:30741554:T:C	50	100	1	0.2188
8:30741555:G:A	50	100	1	0.02778
8:30742488:G:C	50	100	1	0.2905
8:30742787:T:C	50	100	1	0.2905
8:30742858:A:G	50	100	1	0.02088
8:30742918:C:G	50	100	1	0.4261
8:30743339:A:G	50	98	1	0.2907
8:30743382:C:G	50	100	1	0.06627
8:30743420:C:T	50	100	1	0.2097
8:30744100:C:T	50	100	1	0.1398
8:30744241:G:A	50	100	0.95	0.03141
8:30744288:C:T	50	100	1	0.4261
8:30744482:G:C	50	100	0.99	0.1124
8:30744637:A:G	50	100	0.98	0.0138
8:30744809:A:G	50	100	1	0.171
8:30744833:C:A	50	100	1	0.04884
8:30745306:G:A	50	100	1	0.04884
8:30746677:C:T	48	95.8	0.95	0.1516
8:30746932:G:A	48	100	0.97	0.01216
8:30747024:G:A	48	100	0.9	0.03232
8:30747227:A:G	48	100	0.9	0.03195
8:30747321:T:C	48	100	0.99	0.01743
8:30747454:G:A	48	95.8	0.97	0.05973
8:30747768:A:C	48	100	0.96	0.01779
8:30748026:G:A	48	97.9	0.95	0.1934
8:30748031:A:G	48	97.9	0.95	0.1963
8:30748122:A:G	50	100	0.99	0.01634
8:30748313:T:A	50	100	0.99	0.3399
8:30748435:A:C	50	100	1	0.02778
8:30748508:T:G	50	100	1	0.04884
8:30749122:G:A	50	100	1	0.01144
8:30749350:G:A	50	100	0.98	0.04339
8:30749732:A:G	50	100	1	0.06772
8:30749992:A:G	50	100	1	0.01416
8:30750071:C:G	50	100	1	0.4419
8:30750154:C:T	50	100	1	0.4377
8:30750548:G:A	50	100	0.99	0.01198
8:30750551:T:C	50	100	1	0.02778
8:30750662:A:C	50	100	1	0.3007
8:30750733:A:G	50	100	1	0.07244
8:30751131:C:G	50	100	1	0.2707
8:30751256:A:G	50	100	1	0.3179
8:30751273:G:A	50	100	1	0.0187
8:30751544:T:G	50	100	1	0.3172
8:30751561:A:T	50	100	1	0.3179
8:30751954:A:G	50	100	1	0.03794
8:30752170:A:G	50	100	1	0.02088
8:30752371:G:A	50	100	1	0.205
8:30752819:A:G	50	100	1	0.01017
8:30753357:A:G	50	100	1	0.0276
8:30753606:C:A	50	98	0.94	0.03794
8:30753820:T:C	50	100	1	0.27
8:30753873:T:C	50	98	0.88	0.0276
8:30754827:C:G	50	100	0.99	0.06173
8:30755198:G:A	50	100	1	0.03032
8:30755262:G:A	50	100	1	0.2495
8:30755491:G:A	50	100	0.8	0.01434
8:30755760:G:A	50	98	0.97	0.01162
8:30756223:C:T	50	100	1	0.05773
8:30756353:C:T	50	100	0.99	0.02778
8:30756489:C:G	50	100	1	0.4406
8:30756590:G:A	50	100	0.98	0.03776
8:30757060:T:C	50	98	1	0.02142
8:30757855:G:A	50	100	1	0.02052
8:30757900:T:A	49	95.9	0.9	0.0345
8:30758188:G:A	50	100	1	0.03086
8:30758431:A:C	50	100	1	0.03758
8:30758583:G:T	50	100	1	0.03758
8:30758630:C:G	50	100	1	0.05556
8:30758894:G:T	48	75	0.72	0.08914
8:30758900:T:G	49	75.5	0.88	0.3762
8:30758901:T:G	49	89.8	0.76	0.03776
8:30758903:T:G	49	95.9	1	0.02977
8:30758925:G:A	48	97.9	0.99	0.3264
8:30759679:G:A	50	98	0.99	0.325
8:30759772:C:T	50	98	0.99	0.3647
8:30759906:A:G	50	100	0.84	0.01906
8:30759928:G:C	49	98	0.99	0.3243
8:30759950:C:A	50	100	1	0.01216
8:30760439:A:T	48	93.8	0.98	0.04829
8:30760441:A:T	48	89.6	0.98	0.07008
8:30760446:T:A	48	89.6	0.83	0.06645
8:30760504:C:T	50	100	0.99	0.2046
8:30761049:T:G	50	100	0.98	0.02796
8:30761057:C:T	50	98	1	0.01743
8:30761446:T:C	50	98	1	0.02977
8:30761509:C:T	50	100	0.98	0.2821
8:30761855:A:G	50	98	0.99	0.1423
8:30762035:C:T	50	100	1	0.01144
8:30762061:C:T	49	100	0.81	0.01307
8:30762221:C:T	50	100	0.95	0.01924
8:30762388:G:A	50	98	1	0.01761
8:30762773:A:G	50	100	1	0.06645
8:30762888:T:A	50	98	1	0.02106
8:30763031:C:T	50	100	1	0.01307
8:30763049:A:G	50	98	1	0.02124
8:30763448:T:C	50	100	1	0.0207
8:30763710:G:C	50	96	0.94	0.3321
8:30764248:T:C	50	100	1	0.0167
8:30764307:G:C	50	100	1	0.0167
8:30764487:A:G	50	100	0.99	0.0138
8:30764541:T:A	50	100	1	0.02324
8:30764729:C:T	50	100	1	0.02342
8:30764773:C:T	50	98	0.99	0.2553
8:30764902:T:G	50	100	0.99	0.03195
8:30765092:A:T	50	100	1	0.02088
8:30765093:A:T	50	100	0.99	0.02088
8:30765133:G:C	50	100	0.87	0.0167
8:30765144:T:C	50	100	1	0.02088
8:30765361:C:G	50	100	0.99	0.222
8:30765546:A:G	50	100	0.74	0.01688
8:30765639:C:T	50	100	0.98	0.1979
8:30766421:A:G	50	100	0.96	0.02869
8:30766480:T:C	50	100	1	0.02106
8:30767221:G:A	49	100	0.97	0.1358
8:30767361:C:T	50	100	0.96	0.02814
8:30767590:T:A	50	100	0.95	0.0187
8:30767677:C:T	50	100	0.93	0.06354
8:30767678:G:A	50	100	1	0.01053
8:30767940:C:T	50	100	1	0.01344
8:30768053:C:T	41	82.9	0.95	0.4521
8:30769064:G:A	50	98	0.95	0.104
8:30769377:A:G	50	100	0.99	0.4858
8:30769438:G:A	50	98	1	0.01325
8:30769491:T:G	50	98	0.99	0.05211
8:30769511:A:G	50	100	1	0.2456
8:30770298:T:C	50	100	1	0.2515
8:30770325:A:G	50	100	1	0.2513
8:30770489:T:A	50	100	0.99	0.2495
8:30770524:G:C	50	100	1	0.2522
8:30770866:G:C	50	100	0.98	0.252
8:30770896:A:T	50	100	1	0.252
8:30771062:G:A	50	100	1	0.2522
8:30771123:C:T	50	100	0.95	0.07698
8:30771710:T:C	50	100	1	0.252
8:30772036:A:G	50	100	1	0.2524
8:30772388:A:G	50	100	1	0.2524
8:30772513:T:C	50	100	1	0.06245
8:30772546:T:C	50	100	1	0.4818
8:30772604:C:T	50	100	0.98	0.08297
8:30772634:T:G	50	100	1	0.4817
8:30773280:T:C	47	76.6	0.68	0.09132
8:30774025:T:A	50	100	0.99	0.4818
8:30774030:G:T	50	100	1	0.165
8:30774150:G:A	50	100	0.98	0.09023
8:30774318:T:C	50	100	1	0.2529
8:30774675:G:T	50	100	1	0.4849
8:30774694:C:T	50	100	0.98	0.08297
8:30775174:C:T	50	100	1	0.01707
8:30775237:G:C	50	100	1	0.4851
8:30775853:A:G	50	100	1	0.2522
8:30776088:A:G	50	100	1	0.2525
8:30776165:C:T	50	100	0.86	0.01198
8:30776219:C:A	49	100	1	0.07117
8:30776539:G:A	50	98	0.98	0.09441
8:30776621:G:A	50	100	1	0.2124
8:30776859:C:T	50	100	1	0.01743
8:30777280:T:C	50	100	1	0.2309
8:30777927:C:T	50	100	1	0.2121
8:30778006:C:T	50	100	1	0.03268
8:30778060:C:T	50	98	0.93	0.04321
8:30778492:G:C	50	100	0.94	0.03976
8:30778624:T:C	50	100	1	0.1367
8:30778809:G:A	50	98	0.99	0.08642
8:30778927:G:C	50	100	0.99	0.1369
8:30779109:G:A	50	100	1	0.366
8:30779149:C:T	50	100	0.99	0.06336
8:30779276:T:A	50	98	1	0.1325
8:30779393:C:T	50	100	1	0.01761
8:30779551:T:C	50	100	1	0.1367
8:30779693:C:T	50	100	1	0.1367
8:30779874:A:T	50	100	0.99	0.0768
8:30779917:C:A	50	100	0.96	0.1369
8:30780045:T:C	50	100	0.98	0.01852
8:30780163:G:A	50	100	1	0.1367
8:30780913:T:C	50	100	1	0.0719
8:30780956:T:G	50	100	1	0.06118
8:30782068:G:A	50	100	0.97	0.01888
8:30782250:G:A	50	100	0.98	0.0768
8:30782291:G:A	50	98	1	0.1367
8:30783143:C:T	50	98	0.95	0.03976
8:30783216:T:A	50	100	1	0.1659
8:30783311:C:T	50	100	0.99	0.05882
8:30783329:G:A	50	100	0.96	0.01471
8:30783348:A:C	50	100	1	0.4847
8:30783349:G:T	50	100	1	0.4847
8:30783689:G:A	50	100	1	0.1102
8:30783747:T:A	50	100	1	0.1367
8:30784136:T:C	50	100	1	0.1369
8:30784270:G:A	50	100	0.99	0.01325
8:30784432:T:G	50	100	1	0.1496
8:30784510:C:T	50	100	1	0.4847
8:30784660:A:T	43	90.7	0.74	0.03922
8:30784662:A:T	40	75	0.88	0.1661
8:30784664:T:A	33	84.8	0.85	0.161
8:30785012:A:T	50	100	0.98	0.1305
8:30785132:G:A	50	100	0.93	0.05392
8:30785629:T:C	50	100	0.97	0.01216
8:30786835:C:A	50	100	0.99	0.02233
8:30786857:G:A	50	100	0.98	0.05174
8:30786883:G:C	50	100	0.98	0.01216
8:30787375:T:G	50	100	1	0.06699
8:30788444:T:C	50	100	1	0.112
8:30788549:C:A	50	100	1	0.03522
8:30789023:C:T	50	100	0.94	0.02669
8:30789317:A:C	50	100	0.76	0.01289
8:30789727:A:C	50	100	1	0.06718
8:30790148:G:C	50	100	1	0.04194
8:30790488:T:C	50	100	1	0.06137
8:30790867:C:T	50	100	1	0.02342
8:30791477:T:C	50	100	1	0.0236
8:30791738:T:C	50	100	1	0.04194
8:30791858:A:G	50	100	1	0.1189
8:30791862:A:G	50	100	1	0.1191
8:30791941:T:G	50	100	1	0.06137
8:30792187:T:C	50	100	1	0.2012
8:30792501:C:G	50	100	1	0.02633
8:30793330:C:T	50	100	1	0.3718
8:30793690:A:T	50	100	1	0.1431
8:30793698:C:T	50	100	1	0.09332
8:30793819:T:C	50	100	1	0.08987
8:30794847:C:T	50	100	1	0.02578
8:30795360:C:T	50	100	1	0.3718
8:30795410:T:C	50	100	1	0.4897
8:30795979:G:T	50	100	0.98	0.0768
8:30795995:T:C	50	100	0.97	0.02324
8:30796446:T:C	50	100	1	0.02215
8:30796732:T:C	50	100	1	0.02578
8:30797409:A:T	50	100	1	0.05501
8:30797847:G:A	50	100	1	0.3549
8:30799460:A:C	50	100	1	0.02324
8:30800079:T:C	50	100	1	0.06137
8:30800896:G:A	50	100	1	0.01307
8:30800933:G:A	50	100	0.83	0.01743
8:30800970:G:T	50	100	1	0.1659
8:30801466:G:A	50	100	0.96	0.08606
8:30801833:T:C	50	100	1	0.3707
8:30802546:A:C	50	100	0.97	0.02342
8:30802886:C:T	50	100	1	0.02378
8:30803076:C:A	50	100	0.97	0.02342
8:30803229:C:T	50	100	1	0.0167
8:30803482:C:T	50	98	0.92	0.04956
8:30803856:G:A	50	100	1	0.01797
8:30803879:C:T	50	100	1	0.3707
8:30803968:G:A	50	100	1	0.1663
8:30804186:C:G	50	100	1	0.06772
8:30804672:C:G	50	100	1	0.01616
8:30804917:C:A	50	98	0.97	0.02088
8:30805216:T:A	50	98	0.99	0.06336
8:30805402:C:T	50	100	0.99	0.1198
8:30805482:C:G	50	100	1	0.06137
8:30805521:C:G	50	100	0.96	0.01598
8:30805545:G:C	50	100	1	0.1661
8:30805572:A:C	50	98	1	0.3716
8:30805764:T:C	50	100	0.99	0.1193
8:30807140:C:G	50	100	1	0.4844
8:30807437:T:A	50	100	0.99	0.136
8:30807762:T:C	50	100	1	0.3549
8:30808124:A:G	50	100	1	0.4844
8:30808142:C:T	50	100	0.98	0.07698
8:30808360:A:C	50	100	0.99	0.1066
8:30808416:G:C	50	100	0.99	0.1688
8:30808452:C:T	50	98	1	0.4844
8:30808744:G:A	50	100	1	0.1494
8:30808976:G:A	47	100	1	0.354
8:30809651:A:G	50	100	0.99	0.06336
8:30809709:G:C	50	100	0.92	0.0216
8:30809937:C:A	50	100	1	0.01634
8:30810240:C:T	50	100	1	0.1661
8:30810544:T:C	50	100	0.98	0.07662
8:30811209:T:C	50	100	0.99	0.1193
8:30811599:G:T	50	100	0.95	0.02342
8:30812216:C:T	50	100	0.95	0.02342
8:30812647:G:T	47	100	1	0.3713
8:30812874:G:T	50	98	1	0.1667
8:30812981:T:C	50	100	0.99	0.06118
8:30813951:G:C	50	100	1	0.4815
8:30814126:A:G	50	100	1	0.4844
8:30814175:C:T	49	100	0.98	0.05229
8:30814289:T:C	50	100	0.99	0.1362
8:30814645:C:T	50	100	0.99	0.06681
8:30814773:G:A	50	100	0.95	0.02124
8:30815220:C:T	50	100	1	0.3549
8:30815403:A:G	50	100	0.98	0.01216
8:30816127:A:G	50	100	1	0.4844
8:30816395:T:C	50	100	1	0.4846
8:30816874:C:A	50	100	1	0.3713
8:30816992:G:A	50	100	1	0.02215
8:30818377:G:A	50	96	1	0.488
8:30818773:C:T	50	100	0.96	0.02324
8:30819518:C:A	50	100	0.99	0.06736
8:30819850:T:G	50	100	0.95	0.03486
8:30820061:C:T	50	100	1	0.4308
8:30820421:G:A	50	100	0.99	0.3302
8:30820428:T:C	50	100	0.98	0.1049
8:30821389:T:G	50	100	0.98	0.1155
8:30821477:G:A	50	100	0.99	0.4964
8:30821483:C:G	50	100	0.94	0.01797
8:30821671:T:C	50	100	0.99	0.01906
8:30821870:G:A	50	100	0.99	0.01906
8:30821981:A:C	50	100	1	0.03322
8:30822064:T:C	50	100	1	0.02905
8:30822074:C:T	50	100	0.99	0.01906
8:30822138:G:C	50	100	0.96	0.0187
8:30822858:G:A	50	100	0.99	0.1049
8:30823018:C:T	50	100	0.99	0.01906
8:30823171:C:T	50	100	0.99	0.01924
8:30823579:A:G	50	100	0.99	0.3304
8:30823836:T:G	50	100	1	0.03341
8:30824898:A:G	50	100	0.99	0.1156
8:30825062:C:G	50	100	0.99	0.1158
8:30825361:T:C	50	100	1	0.01906
8:30825408:A:G	50	100	0.99	0.1603
8:30825737:T:C	50	100	1	0.09459
8:30827113:C:T	50	100	0.97	0.02633
8:30827116:C:T	50	100	1	0.01906
8:30827159:G:C	50	100	0.71	0.01761
8:30827285:T:C	50	96	0.92	0.01834
8:30828024:T:C	50	100	1	0.03322
8:30828333:C:T	50	100	1	0.03431
8:30828696:C:T	50	100	1	0.1521
8:30828845:A:T	50	100	0.82	0.01707
8:30829098:C:G	50	96	0.83	0.0138
8:30829185:G:A	50	100	1	0.02433
8:30829517:C:A	50	100	1	0.01906
8:30829735:G:A	50	100	1	0.01924
8:30829837:C:T	50	100	0.96	0.02106
8:30829838:G:A	50	100	1	0.09441
8:30829886:T:C	50	100	1	0.4305
8:30830379:C:T	50	100	1	0.09441
8:30830522:G:A	50	100	1	0.03322
8:30831143:A:G	50	100	1	0.03322
8:30831289:C:G	50	100	1	0.4811
8:30831293:T:C	50	100	1	0.03322
8:30831960:A:T	50	100	1	0.05882
8:30832042:G:T	50	100	0.92	0.06391
8:30833056:T:C	50	98	0.9	0.01834
8:30833111:T:C	50	100	0.94	0.02251
8:30833206:G:A	50	100	0.94	0.03486
8:30833346:G:T	50	100	1	0.01906
8:30833635:G:A	50	100	1	0.3244
8:30833724:G:T	50	100	1	0.0581
8:30833829:T:C	50	100	1	0.04739
8:30834196:A:G	50	100	1	0.4811
8:30835025:T:A	50	100	1	0.0423
8:30835098:C:A	50	100	1	0.03322
8:30835111:T:C	50	100	0.99	0.01035
8:30835500:G:A	50	100	1	0.4993
8:30835567:C:T	50	100	1	0.01906
8:30835606:G:C	50	100	1	0.3317
8:30835639:C:T	50	100	1	0.04521
8:30836120:T:C	50	100	1	0.4995
8:30836122:T:G	50	100	1	0.09459
8:30836131:G:C	50	100	0.99	0.4995
8:30836275:C:T	50	96	0.99	0.1623
8:30836284:G:A	49	98	1	0.06009
8:30836637:A:G	50	100	1	0.1158
8:30837710:C:T	50	100	1	0.03322
8:30838717:C:T	47	97.9	1	0.1158
8:30838944:T:C	50	100	1	0.01906
8:30838987:C:T	50	100	1	0.03341
8:30839062:C:T	50	100	1	0.3315
8:30839481:G:C	50	100	1	0.1048
8:30839485:T:C	50	100	0.99	0.02959
8:30839644:C:G	50	100	1	0.03322
8:30840572:G:C	50	100	1	0.05882
8:30840681:C:T	50	100	1	0.04139
8:30841654:T:C	50	100	1	0.03322
8:30841687:T:A	50	100	1	0.4306
8:30841978:A:G	50	100	1	0.1794
8:30842498:T:C	50	98	0.93	0.0138
8:30843049:C:T	50	100	1	0.01162
8:30843082:T:C	50	100	1	0.04539
8:30843615:G:A	50	100	0.95	0.01543
8:30844192:T:C	50	100	1	0.01906
8:30844479:A:C	50	100	1	0.03359
8:30844702:T:C	50	100	1	0.03322
8:30844871:G:T	50	100	1	0.01906
8:30845064:A:T	50	100	1	0.01906
8:30845269:T:C	50	100	1	0.1156
8:30845475:A:G	50	100	1	0.1607
8:30845550:G:A	50	100	1	0.01543
8:30845915:T:C	50	100	1	0.4804
8:30846848:C:G	50	100	1	0.01906
8:30847209:C:T	50	100	1	0.1156
8:30847536:G:A	50	100	1	0.01906
8:30848189:T:C	50	100	1	0.01906
8:30848556:A:G	50	100	1	0.01906
8:30848708:A:G	50	100	1	0.5
8:30848970:A:G	50	100	1	0.01489
8:30849506:C:T	50	100	1	0.1156
8:30849538:T:C	50	100	1	0.1044
8:30849905:T:C	50	100	1	0.4998
8:30850059:C:T	50	100	1	0.4795
8:30850695:A:G	50	100	0.99	0.1603
8:30850834:T:G	50	100	1	0.1164
8:30850933:G:A	50	100	1	0.1601
8:30851524:G:A	49	100	1	0.4996
8:30851687:C:T	50	100	1	0.03322
8:30851857:C:A	50	100	1	0.01543
8:30852227:C:T	50	100	1	0.04902
8:30852594:C:T	50	100	1	0.01543
8:30853050:G:A	50	100	1	0.01416
8:30853244:G:A	50	100	1	0.3302
8:30853577:T:C	50	100	0.99	0.01235
8:30854026:T:G	50	100	1	0.01543
8:30854653:A:G	50	100	1	0.116
8:30854826:C:A	50	98	0.92	0.01398
8:30855002:C:A	50	100	1	0.03322
8:30855038:C:T	50	100	0.95	0.02342
8:30855541:T:C	50	100	1	0.3308
8:30855827:G:A	50	100	1	0.4995
8:30856072:C:A	50	100	1	0.4993
8:30856246:C:T	50	100	1	0.331
8:30856750:A:G	50	100	1	0.4314
8:30856855:A:C	50	100	1	0.03322
8:30856956:G:A	50	100	1	0.4996
8:30857653:C:T	50	100	1	0.03322
8:30858219:A:C	50	100	1	0.01906
8:30858504:G:A	50	100	1	0.03322
8:30859147:G:C	50	100	1	0.3528
8:30859180:G:A	50	100	0.69	0.01652
8:30859397:G:C	50	100	1	0.03322
8:30859493:G:A	50	100	1	0.01906
8:30859936:A:G	50	100	0.99	0.1046
8:30860205:C:T	50	100	1	0.01924
8:30860268:A:C	50	100	1	0.4704
8:30861081:T:C	50	100	1	0.1156
8:30861518:C:T	50	98	0.98	0.2171
8:30861772:C:T	50	100	0.94	0.03322
8:30861787:C:T	50	100	1	0.4878
8:30862742:T:C	50	100	1	0.1599
8:30863181:T:C	50	100	1	0.03322
8:30863418:T:C	50	100	0.93	0.03141
8:30863787:T:G	50	100	1	0.1599
8:30864040:A:T	50	100	0.95	0.02687
8:30864221:A:G	50	100	1	0.06627
8:30864490:G:T	50	100	1	0.3195
8:30865498:G:A	50	100	1	0.4842
8:30865736:A:G	50	100	1	0.01507
8:30866311:C:G	50	100	1	0.4889
8:30866522:T:C	50	100	1	0.1599
8:30866801:T:C	50	100	1	0.05864
8:30866860:T:C	50	100	1	0.3386
8:30867069:G:T	49	100	1	0.01852
8:30867084:C:T	50	100	0.94	0.03322
8:30867606:C:T	50	100	1	0.4889
8:30867700:A:T	50	100	1	0.01471
8:30868200:A:G	50	100	1	0.4314
8:30868598:A:G	50	100	1	0.03322
8:30869012:G:A	50	100	1	0.01525
8:30869395:C:T	50	98	0.98	0.2248
8:30870056:A:C	50	100	1	0.3731
8:30870664:A:G	50	100	1	0.3724
8:30870988:T:C	50	100	1	0.01906
8:30871337:T:C	50	100	1	0.01888
8:30871509:T:G	50	100	1	0.01525
8:30871805:C:T	50	100	0.99	0.08315
8:30872111:G:T	50	100	1	0.1601
8:30872123:C:A	50	100	1	0.01289
8:30872342:A:G	50	98	1	0.4927
8:30872586:A:G	50	100	1	0.3724
8:30872702:T:C	50	100	0.97	0.02614
8:30872993:C:T	50	100	1	0.09459
8:30873411:C:T	50	100	0.99	0.1158
8:30873418:T:C	50	100	0.94	0.03504
8:30873655:A:G	50	100	1	0.4316
8:30874013:C:A	50	100	1	0.4953
8:30874064:G:T	50	100	1	0.03322
8:30874213:G:A	50	100	1	0.4887
8:30874978:C:A	50	100	1	0.1601
8:30875023:T:A	50	100	1	0.1044
8:30875927:T:G	50	100	1	0.1599
8:30876194:C:T	50	100	0.99	0.0276
8:30876250:T:C	50	100	1	0.06609
8:30876392:C:G	50	100	1	0.1599
8:30876627:C:T	50	100	1	0.01525
8:30876749:A:T	50	100	1	0.1158
8:30876769:C:A	50	100	1	0.372
8:30877202:T:C	50	100	0.99	0.0699
8:30877409:C:T	50	100	1	0.1155
8:30877696:T:A	50	100	1	0.4887
8:30877706:C:G	50	100	1	0.372
8:30877744:T:A	50	100	0.98	0.02033
8:30877772:G:C	50	100	1	0.3386
8:30878192:A:T	50	98	1	0.09459
8:30878444:C:T	50	100	0.94	0.03468
8:30879122:A:G	50	100	1	0.03322
8:30879631:A:T	50	100	0.97	0.04847
8:30879676:C:T	50	100	1	0.3195
8:30879938:T:A	50	98	0.76	0.01144
8:30881115:T:C	50	100	1	0.3195
8:30881364:T:C	50	100	1	0.1155
8:30881621:T:A	48	97.9	0.96	0.01507
8:30881629:A:T	47	85.1	0.92	0.1736
8:30881630:T:A	48	97.9	0.83	0.01761
8:30881633:T:A	48	95.8	0.94	0.0276
8:30881789:T:C	50	100	1	0.1155
8:30882348:G:A	50	100	0.97	0.04866
8:30882492:A:T	50	100	1	0.4953
8:30883048:G:A	50	98	0.99	0.1494
8:30883234:C:T	50	100	0.98	0.1173
8:30883310:G:C	50	100	1	0.02996
8:30883551:C:T	50	100	1	0.1153
8:30883983:T:C	50	100	1	0.05864
8:30884107:G:A	50	100	1	0.1155
8:30884309:T:C	50	100	1	0.1155
8:30884410:T:C	50	100	1	0.1155
8:30884601:G:C	50	100	1	0.01707
8:30884700:G:A	50	100	1	0.1599
8:30885100:T:C	50	100	1	0.01906
8:30885261:T:G	50	100	1	0.4887
8:30885294:C:T	50	100	1	0.4922
8:30885412:C:T	50	100	1	0.3528
8:30886002:T:C	50	100	1	0.01906
8:30886021:T:C	50	100	1	0.4953
8:30886045:A:C	50	100	0.97	0.02651
8:30886240:G:A	50	100	1	0.03322
8:30886432:C:T	50	100	1	0.1044
8:30886924:G:A	50	100	1	0.03322
8:30886997:G:A	50	100	1	0.4887
8:30887463:C:T	50	100	1	0.1594
8:30887873:T:A	50	98	1	0.02887
8:30887978:A:C	50	100	1	0.01906
8:30888238:A:G	50	100	1	0.01906
8:30888976:T:C	50	98	1	0.3707
8:30889266:T:C	50	100	1	0.01906
8:30889430:A:C	50	100	1	0.431
8:30889437:A:G	50	100	1	0.06609
8:30889788:T:C	50	100	1	0.3718
8:30889871:T:G	50	100	1	0.03322
8:30889948:T:C	48	100	0.92	0.03395
8:30889952:T:C	49	98	0.88	0.06118
8:30890463:T:C	50	98	1	0.02106
8:30890482:C:T	50	100	1	0.4893
8:30891498:T:C	50	100	1	0.1164
8:30891626:T:C	50	100	1	0.431
8:30891891:A:G	50	100	1	0.09532
8:30892272:T:C	50	100	1	0.03322
8:30892447:T:C	50	100	1	0.01906
8:30892485:C:T	50	100	1	0.3729
8:30893020:G:A	50	100	1	0.03359
8:30894195:C:T	50	100	0.94	0.01271
8:30894606:G:A	50	100	1	0.05864
8:30894908:G:A	50	100	0.79	0.0167
8:30894956:C:T	50	100	1	0.03322
8:30895355:G:A	49	100	1	0.01906
8:30895653:T:C	49	100	1	0.01906
8:30895978:G:A	50	100	0.93	0.03123
8:30896075:T:C	50	100	1	0.03322
8:30896303:T:C	50	100	1	0.01906
8:30896356:A:T	50	100	1	0.05846
8:30896850:T:C	50	100	1	0.372
8:30897148:C:T	50	100	1	0.1158
8:30897575:T:C	50	100	1	0.4893
8:30898107:A:G	50	100	0.95	0.01906
8:30898648:T:A	50	100	0.94	0.03341
8:30898670:T:C	50	100	1	0.03322
8:30898729:T:A	50	100	1	0.01961
8:30898850:G:A	50	100	1	0.06954
8:30899243:A:G	50	100	1	0.431
8:30899726:T:C	50	100	1	0.4308
8:30899810:C:A	50	100	1	0.01507
8:30900186:C:T	50	100	1	0.4958
8:30900282:A:G	50	100	1	0.4306
8:30900365:G:C	50	100	1	0.1601
8:30900500:T:C	50	100	1	0.1601
8:30901022:T:C	50	100	1	0.4962
8:30901366:C:T	50	100	0.68	0.01652
8:30901434:A:G	50	100	1	0.01707
8:30901891:T:C	50	100	1	0.1162
8:30902038:T:C	50	100	1	0.3682
8:30902088:C:G	50	100	1	0.1498
8:30903622:T:G	50	100	1	0.03322
8:30903689:C:G	50	100	1	0.01906
8:30903815:A:T	50	100	0.95	0.02996
8:30904102:C:T	50	100	1	0.4996
8:30904244:T:C	50	100	1	0.4308
8:30904637:C:T	50	100	1	0.03322
8:30905045:T:C	50	100	1	0.01707
8:30905548:G:C	50	100	1	0.03322
8:30906144:T:C	50	100	1	0.3755
8:30906638:G:A	49	100	0.93	0.02796
8:30906932:A:C	50	100	1	0.03322
8:30907339:T:G	50	98	0.96	0.1133
8:30907398:T:C	49	100	1	0.1048
8:30907445:A:T	49	98	1	0.1158
8:30907526:C:T	44	81.8	0.64	0.06336
8:30908178:C:A	50	100	1	0.342
8:30908326:C:T	50	100	1	0.03322
8:30908799:T:C	50	100	1	0.116
8:30909193:T:G	50	100	1	0.01162
8:30909770:G:A	50	100	1	0.01707
8:30910319:T:C	50	100	0.96	0.1796
8:30910462:C:T	50	100	1	0.4953
8:30910781:G:A	50	100	1	0.3749
8:30911703:C:T	50	100	0.99	0.03341
8:30911904:C:A	50	100	0.99	0.1153
8:30911908:C:T	50	100	0.99	0.1044
8:30912049:G:A	50	98	1	0.1581
8:30912349:G:A	39	92.3	0.99	0.1311
8:30912564:G:T	50	100	0.99	0.03359
8:30913007:G:A	49	100	0.99	0.0345
8:30913251:G:A	50	100	0.99	0.1402
8:30913654:G:A	50	98	0.97	0.112
8:30914000:T:A	50	100	0.97	0.03595
8:30914002:T:A	50	94	0.93	0.118
8:30914176:C:A	50	96	1	0.1598
8:30914209:T:C	50	98	1	0.4728
8:30914342:G:A	50	100	1	0.4966
8:30914647:T:C	50	100	0.94	0.01924
8:30915680:A:G	50	100	1	0.03359
8:30915733:A:G	50	100	1	0.01906
8:30915923:T:C	50	100	1	0.4631
8:30916013:C:T	50	100	1	0.01507
8:30916273:T:C	50	100	1	0.4784
8:30916643:A:C	50	100	0.9	0.01398
8:30916745:T:C	50	100	1	0.478
8:30916991:A:G	50	100	1	0.478
8:30917768:A:G	50	100	1	0.01089
8:30917814:A:G	50	98	1	0.4884
8:30918038:C:A	50	100	1	0.01707
8:30918288:A:G	50	100	1	0.159
8:30919686:C:T	50	100	0.99	0.3159
8:30919986:C:T	50	100	1	0.159
8:30920175:T:C	50	100	1	0.03468
8:30920268:C:T	50	100	1	0.4715
8:30920361:A:G	50	100	1	0.07771
8:30920391:A:C	50	100	1	0.02923
8:30920502:T:C	50	100	1	0.05864
8:30920518:T:C	50	100	1	0.01906
8:30920830:A:G	50	100	1	0.2093
8:30920871:C:G	50	100	1	0.3972
8:30920901:T:C	50	100	1	0.4902
8:30920933:A:C	50	100	0.95	0.4719
8:30921388:C:T	50	100	1	0.1314
8:30921583:A:G	50	100	1	0.132
8:30921670:C:T	50	100	1	0.3184
8:30921711:T:G	50	100	1	0.01906
8:30921971:T:A	50	100	1	0.01707
8:30921975:G:A	50	100	1	0.06554
8:30922199:G:A	50	100	0.98	0.3186
8:30922349:A:T	50	100	0.99	0.1258
8:30922977:A:T	49	98	0.94	0.1064
8:30923014:T:G	50	100	0.93	0.02378
8:30923390:T:G	50	100	0.98	0.01362
8:30923522:T:C	50	100	1	0.01906
8:30923568:G:A	50	100	1	0.1592
8:30923838:G:C	50	100	1	0.3186
8:30924097:G:C	50	100	1	0.3184
8:30924634:G:T	50	100	1	0.01906
8:30925139:A:G	50	100	1	0.132
8:30925194:C:T	50	100	1	0.06609
8:30925248:C:A	50	100	1	0.1592
8:30925358:T:C	50	100	1	0.01924
8:30925770:G:C	50	100	1	0.01634
8:30925897:G:A	50	100	1	0.132
8:30925906:T:C	50	100	1	0.01924
8:30925941:T:G	50	100	1	0.01924
8:30926114:C:T	50	100	1	0.132
8:30926301:G:A	50	100	0.91	0.01126
8:30926555:A:C	50	100	1	0.2099
8:30926752:A:G	50	100	1	0.1905
8:30926755:T:G	50	100	1	0.01906
8:30927043:G:A	50	100	1	0.01924
8:30927153:C:T	50	100	1	0.05919
8:30927177:C:G	50	100	0.99	0.1549
8:30927461:C:G	49	100	0.92	0.01235
8:30927468:C:G	49	100	0.99	0.02088
8:30927514:T:G	50	100	1	0.2092
8:30927518:A:G	50	100	1	0.01924
8:30927592:C:T	50	98	1	0.2099
8:30927969:C:G	50	100	1	0.3184
8:30928190:C:G	50	100	0.94	0.01525
8:30928397:C:T	50	100	1	0.1905
8:30928426:C:T	50	100	1	0.01924
8:30928459:G:T	50	100	1	0.01035
8:30928716:G:A	50	100	1	0.4341
8:30928766:T:G	50	100	1	0.03322
8:30928808:G:A	50	100	0.98	0.01362
8:30928939:A:G	50	100	1	0.05882
8:30928967:T:C	50	100	1	0.1905
8:30928999:T:C	50	100	1	0.2099
8:30929011:C:T	50	100	1	0.132
8:30929077:G:A	50	100	1	0.06572
8:30929221:T:G	50	100	1	0.01924
8:30929290:G:A	50	100	1	0.01017
8:30929436:A:G	50	100	1	0.03359
8:30929483:T:G	50	100	1	0.01906
8:30929849:T:C	50	100	1	0.2099
8:30929916:T:C	50	100	1	0.4711
8:30930038:T:A	50	100	0.99	0.1498
8:30930148:T:G	50	100	1	0.01924
8:30930299:G:A	50	100	1	0.02923
8:30930390:C:T	50	100	1	0.3183
8:30930969:T:C	50	100	0.97	0.01344
8:30931118:C:A	50	98	0.97	0.2131
8:30931452:C:A	50	100	1	0.1905
8:30931528:T:C	50	100	0.96	0.01126
8:30931608:G:A	50	100	1	0.1224
8:30931886:C:G	50	100	1	0.1309
8:30932032:G:C	50	100	1	0.01525
8:30932283:G:C	50	100	1	0.1385
8:30932489:G:C	50	100	1	0.3293
8:30932642:C:G	49	100	1	0.02306
8:30932859:G:C	50	100	0.99	0.1505
8:30933077:T:C	50	100	1	0.01943
8:30933175:A:G	50	100	1	0.1968
8:30933178:C:G	50	100	1	0.1383
8:30933745:C:A	50	100	1	0.1383
8:30934478:A:G	50	100	1	0.03141
8:30934619:C:T	50	100	0.96	0.06518
8:30934768:C:T	50	100	1	0.05846
8:30934776:C:T	50	100	0.99	0.01144
8:30934798:C:T	50	100	1	0.3206
8:30934989:T:C	50	100	1	0.05828
8:30935105:C:T	50	100	1	0.01634
8:30935148:C:A	50	100	1	0.06518
8:30935273:A:T	50	100	0.99	0.1474
8:30935645:G:C	50	98	0.96	0.01289
8:30935663:C:T	50	100	1	0.1354
8:30935785:C:T	50	100	1	0.1354
8:30935835:A:G	50	100	1	0.4846
8:30935914:C:G	50	100	0.85	0.01707
8:30936210:A:T	50	98	0.98	0.01289
8:30936215:T:C	50	100	1	0.0581
8:30936329:A:C	50	100	1	0.03159
8:30936416:T:A	50	100	1	0.3174
8:30936578:C:A	50	100	1	0.1354
8:30936820:T:C	50	100	1	0.4844
8:30936884:G:A	50	100	0.93	0.02796
8:30936898:G:A	50	100	0.99	0.1425
8:30937155:A:G	50	100	1	0.1939
8:30937322:C:A	50	100	1	0.02197
8:30937395:C:A	50	100	1	0.09314
8:30937602:G:C	50	100	0.65	0.01543
8:30937611:A:G	50	100	1	0.09368
8:30937787:T:C	50	100	1	0.411
8:30937825:C:T	50	100	1	0.063
8:30937826:G:C	50	100	1	0.03141
8:30938342:T:G	50	100	0.94	0.01961
8:30938607:A:G	50	100	1	0.3542
8:30938668:A:G	50	100	1	0.09314
8:30939323:A:G	50	100	1	0.4483
8:30939403:A:T	50	100	1	0.05846
8:30940212:A:G	50	100	1	0.01598
8:30940324:A:G	50	100	1	0.4479
8:30940409:T:A	50	100	1	0.4472
8:30940870:G:C	50	100	1	0.4695
8:30941770:G:A	50	100	1	0.03141
8:30941775:C:T	50	100	1	0.01434
8:30941869:G:A	50	100	1	0.03359
8:30942047:G:A	50	100	1	0.4277
8:30943226:A:C	49	100	0.99	0.1414
8:30943602:C:G	50	100	1	0.01906
8:30943872:G:C	50	100	0.99	0.4279
8:30944004:G:A	50	100	0.94	0.07081
8:30944088:G:A	50	100	0.99	0.4279
8:30944114:A:G	50	100	0.94	0.02052
8:30944408:G:A	50	100	1	0.01906
8:30944427:T:C	50	100	1	0.01398
8:30944437:C:T	50	100	0.99	0.06009
8:30944887:C:G	50	100	1	0.02288
8:30944947:A:G	50	100	1	0.02288
8:30945131:C:G	50	100	0.99	0.1412
8:30945179:A:C	50	100	0.99	0.1823
8:30945262:A:C	50	100	0.99	0.4808
8:30945373:G:A	50	100	0.99	0.07534
8:30946113:G:C	49	100	0.99	0.1529
8:30946216:G:T	50	100	0.99	0.1
8:30946225:G:A	50	100	1	0.01452
8:30946363:G:C	50	100	1	0.01543
8:30946565:A:T	50	96	0.77	0.01216
8:30946569:A:T	50	90	0.75	0.01779
8:30946573:A:T	50	94	0.68	0.0906
8:30946582:T:A	48	81.2	0.8	0.1394
8:30946586:T:A	48	85.4	0.84	0.2026
8:30946659:G:A	50	100	0.99	0.04775
8:30946819:T:C	50	100	1	0.4466
8:30946974:A:G	50	100	1	0.4769
8:30947390:G:A	50	100	1	0.01434
8:30947680:G:A	50	100	0.99	0.1928
8:30947904:C:T	50	100	1	0.01434
8:30948522:A:C	49	98	0.96	0.08914
8:30948533:A:G	50	100	1	0.01434
8:30948678:G:A	50	100	0.95	0.03214
8:30948791:T:C	50	100	0.99	0.02578
8:30948874:A:G	50	98	1	0.4771
8:30949968:C:T	50	96	0.98	0.03504
8:30950540:C:T	50	100	1	0.1552
8:30950670:C:A	50	100	0.98	0.05556
8:30950786:A:G	50	100	1	0.01434
8:30950941:G:A	50	100	0.98	0.02015
8:30951427:T:C	50	100	0.98	0.1
8:30951512:T:C	50	100	1	0.1418
8:30951579:T:C	50	100	0.99	0.3842
8:30951623:C:T	50	100	1	0.03286
8:30951638:A:G	50	100	1	0.01434
8:30951689:G:A	50	100	0.94	0.01289
8:30951816:A:G	50	100	0.99	0.3836
8:30952098:T:C	50	100	0.99	0.3838
8:30952315:A:G	50	100	1	0.1402
8:30952511:T:G	50	100	1	0.02288
8:30952551:T:C	50	96	1	0.01852
8:30952684:C:T	50	100	0.95	0.134
8:30952862:C:T	50	100	1	0.4464
8:30952873:C:T	50	100	1	0.01434
8:30953191:G:A	50	100	1	0.3666
8:30953285:A:G	50	100	1	0.01434
8:30953306:A:C	50	100	0.98	0.03322
8:30953439:C:T	50	100	0.99	0.3664
8:30953703:A:C	50	100	1	0.474
8:30953743:G:T	50	100	0.96	0.04176
8:30954044:C:T	50	100	1	0.01561
8:30954077:A:T	50	100	1	0.1416
8:30954329:T:C	50	100	1	0.3838
8:30954594:T:A	50	100	1	0.1416
8:30954638:G:A	50	100	1	0.01452
8:30954741:C:T	50	94	0.96	0.1821
8:30954748:G:C	50	100	0.91	0.0158
8:30955237:T:C	50	100	1	0.01434
8:30955501:A:C	50	100	0.98	0.04757
8:30955651:T:G	50	100	1	0.474
8:30955817:G:A	50	100	0.98	0.1465
8:30955818:C:T	50	100	0.98	0.1465
8:30955945:A:G	50	100	1	0.01434
8:30956668:A:G	50	100	1	0.01525
8:30956791:T:C	50	100	1	0.3695
8:30956799:C:T	50	100	1	0.4775
8:30956934:G:T	50	100	0.99	0.03322
8:30957091:C:T	50	100	1	0.4775
8:30957347:A:T	50	100	1	0.478
8:30957367:G:A	50	100	0.99	0.1576
8:30957432:G:A	50	100	0.99	0.1307
8:30957698:G:T	48	97.9	0.99	0.1409
8:30958216:C:T	50	100	0.89	0.02905
8:30958353:G:A	50	100	0.98	0.1282
8:30958511:A:G	50	100	0.98	0.4256
8:30958676:G:A	50	98	0.99	0.01943
8:30958766:A:C	50	100	0.94	0.4158
8:30959015:C:G	50	98	0.91	0.1409
8:30959065:C:A	50	86	0.93	0.3123
8:30959197:G:A	50	84	0.81	0.1245
8:30959208:C:T	50	82	0.77	0.2498
8:30959285:G:A	49	100	0.99	0.03377
8:30959292:G:A	50	100	0.79	0.01235
8:30959620:T:C	50	100	1	0.02106
8:30959708:A:T	50	100	0.85	0.01344
8:30959772:A:G	50	100	0.99	0.01652
8:30959994:A:G	50	100	0.99	0.0866
8:30960002:T:C	50	100	0.98	0.2879
8:30960027:A:G	50	100	1	0.02451
8:30960144:A:G	49	100	0.99	0.2881
8:30960400:A:G	46	97.8	1	0.06645
8:30960754:G:A	50	90	0.79	0.04993
8:30960762:A:G	50	86	0.87	0.1385
8:30960785:A:G	50	82	0.97	0.3417
8:30960813:A:T	48	95.8	0.94	0.1658
8:30960921:A:T	50	100	0.99	0.2553
8:30961019:G:A	50	100	0.97	0.1244
8:30961358:C:G	50	100	0.99	0.2551
8:30962124:C:T	50	100	1	0.03214
8:30962315:A:T	50	100	1	0.01688
8:30962338:G:T	50	100	0.99	0.4277
8:30962548:T:A	50	100	0.92	0.02977
8:30962652:C:A	50	100	0.98	0.2867
8:30962670:A:C	50	100	0.99	0.02251
8:30962789:G:A	50	100	0.94	0.1423
8:30962963:G:A	48	97.9	1	0.2193
8:30962994:T:C	50	100	0.99	0.1663
8:30963135:C:T	50	100	1	0.2513
8:30963297:T:A	50	100	1	0.03794
8:30963299:C:T	50	100	0.99	0.4277
8:30963334:G:C	50	100	1	0.02451
8:30963474:G:T	50	100	1	0.01271
8:30963520:T:C	50	100	1	0.2511
8:30963552:C:G	50	100	1	0.2505
8:30963677:C:T	50	100	1	0.02469
8:30963746:A:G	50	96	1	0.2496
8:30964578:G:A	50	100	0.99	0.3215
8:30964659:G:A	50	100	1	0.01688
8:30965127:C:T	50	100	1	0.1935
8:30965962:G:A	50	100	0.99	0.2901
8:30966131:T:A	50	100	1	0.03958
8:30966200:A:G	50	100	1	0.2115
8:30966432:G:A	50	100	1	0.2104
8:30967240:C:G	50	100	1	0.03141
8:30967384:T:C	49	100	1	0.03159
8:30967488:A:C	50	100	0.98	0.2669
8:30967537:T:G	50	100	1	0.03159
8:30967553:T:C	50	100	1	0.03141
8:30967564:A:G	50	100	0.98	0.2672
8:30967689:C:T	50	100	1	0.06118
8:30967822:C:A	50	100	0.99	0.2111
8:30968002:C:T	50	100	0.99	0.3146
8:30968004:C:A	50	100	1	0.01688
8:30968136:C:A	50	100	0.96	0.01289
8:30968567:G:T	50	100	1	0.01688
8:30968673:C:T	50	100	0.99	0.1944
8:30968678:G:T	50	100	1	0.03141
8:30968764:T:G	50	100	1	0.03159
8:30968886:C:T	50	100	1	0.03686
8:30969472:G:C	50	100	0.84	0.02687
8:30969483:A:T	50	100	0.86	0.05537
8:30969578:A:G	50	100	1	0.01688
8:30969881:T:G	50	100	1	0.04847
8:30970053:G:A	50	100	1	0.05755
8:30970129:T:C	50	100	1	0.2202
8:30970505:G:A	50	100	1	0.219
8:30970644:G:A	50	100	1	0.04847
8:30970859:G:A	50	100	0.99	0.2669
8:30970911:G:A	50	100	0.99	0.2667
8:30971001:G:A	50	100	1	0.05174
8:30971311:C:T	50	100	1	0.03667
8:30971358:G:A	50	100	1	0.197
8:30971393:C:T	50	100	1	0.063
8:30971455:T:G	50	100	1	0.02288
8:30971485:C:T	49	100	1	0.03849
8:30971516:G:A	50	100	1	0.03395
8:30971664:C:T	50	100	0.98	0.1333
8:30972056:G:T	50	100	0.99	0.03141
8:30972107:A:G	50	100	1	0.2012
8:30972173:G:A	50	100	1	0.4777
8:30972474:C:T	50	98	1	0.01416
8:30972489:C:T	50	98	0.96	0.1147
8:30972613:C:T	50	100	1	0.1285
8:30973292:G:C	50	100	1	0.3469
8:30973533:G:A	50	100	1	0.01688
8:30973813:T:C	50	100	1	0.3468
8:30974361:C:T	50	100	0.99	0.03159
8:30974831:A:G	50	100	1	0.02033
8:30974933:C:A	50	100	0.98	0.04067
8:30975911:A:G	50	100	1	0.3468
8:30976067:A:G	50	100	1	0.02433
8:30976143:T:C	50	100	0.88	0.0256
8:30976306:G:T	50	100	1	0.1954
8:30977020:G:A	50	98	1	0.2609
8:30977527:A:C	50	100	1	0.1935
8:30977546:A:G	50	98	1	0.2609
8:30977615:C:T	50	100	1	0.02288
8:30977949:G:T	50	100	1	0.02269
8:30978019:A:G	50	100	0.99	0.2373
8:30978241:G:C	50	100	1	0.03631
8:30978454:A:G	50	100	1	0.05174
8:30978552:G:A	50	100	1	0.01725
8:30978577:G:A	50	100	1	0.1863
8:30978654:A:G	50	100	1	0.01688
8:30979226:C:A	50	100	1	0.02197
8:30979628:C:G	50	100	1	0.2549
8:30979943:T:C	50	100	1	0.2547
8:30979988:C:T	50	100	1	0.05156
8:30980337:T:C	50	100	1	0.4581
8:30980735:G:A	50	100	1	0.02197
8:30981030:T:G	50	100	1	0.3076
8:30981280:C:A	50	100	1	0.01688
8:30981355:A:G	50	100	1	0.1093
8:30981759:A:G	50	100	1	0.3076
8:30981778:C:T	50	100	1	0.3076
8:30981964:A:T	50	100	1	0.03631
8:30981991:T:C	50	100	1	0.01688
8:30982052:A:G	50	100	1	0.354
8:30982202:T:A	50	100	1	0.1207
8:30982368:G:A	50	98	1	0.1954
8:30982422:G:A	50	100	1	0.01688
8:30982612:A:C	50	96	0.99	0.3395
8:30983075:G:A	50	100	1	0.2769
8:30983135:C:T	50	100	0.99	0.2373
8:30983217:A:G	50	100	0.84	0.02124
8:30983238:G:A	50	100	0.99	0.03686
8:30983449:T:C	50	100	1	0.1042
8:30983815:C:T	50	100	1	0.2598
8:30984004:G:A	50	100	1	0.3021
8:30984006:A:G	50	100	1	0.3021
8:30984200:G:A	50	100	1	0.1943
8:30984201:C:A	50	100	1	0.03631
8:30984356:C:T	48	91.7	0.89	0.0768
8:30984362:C:T	48	91.7	0.89	0.06917
8:30984381:G:A	47	100	1	0.03649
8:30984484:C:T	49	100	0.96	0.1006
8:30984518:T:C	50	100	1	0.03631
8:30984627:T:C	50	100	1	0.01707
8:30984762:G:T	50	100	0.99	0.1231
8:30984820:C:A	50	100	1	0.1049
8:30985150:T:A	50	100	1	0.3753
8:30985209:T:C	50	100	1	0.03359
8:30985310:C:T	50	100	1	0.01398
8:30985495:C:T	50	100	0.78	0.01434
8:30985543:C:G	49	100	1	0.01325
8:30985588:A:G	43	93	0.99	0.4328
8:30985768:G:T	50	100	1	0.01707
8:30985821:T:A	50	100	1	0.02415
8:30985986:C:T	46	100	0.93	0.03704
8:30986217:T:C	48	93.8	1	0.3386
8:30986401:T:C	49	98	1	0.1961
8:30986547:G:A	50	100	1	0.03631
8:30986549:T:G	50	100	1	0.03631
8:30986618:T:C	49	100	1	0.03631
8:30986700:G:A	50	100	0.99	0.01906
8:30986722:T:C	50	100	1	0.3468
8:30986868:C:T	50	100	1	0.0187
8:30986883:G:A	50	100	1	0.03631
8:30986885:C:T	50	100	1	0.3751
8:30986888:G:A	50	100	0.94	0.03704
8:30987014:C:T	45	93.3	1	0.1049
8:30987192:G:C	41	95.1	1	0.3036
8:30987287:T:C	50	100	0.95	0.06899
8:30987402:T:C	50	100	1	0.1048
8:30987473:G:A	50	100	1	0.05265
8:30987586:C:T	50	100	1	0.3751
8:30987629:G:A	50	100	1	0.02397
8:30987662:T:C	50	100	0.99	0.2377
8:30987694:A:C	50	100	1	0.01961
8:30987795:C:T	50	100	1	0.1943
8:30987843:T:G	50	100	1	0.3021
8:30988365:C:T	50	100	1	0.05138
8:30988790:A:G	50	100	1	0.3753
8:30988868:C:G	50	100	1	0.02378
8:30988891:C:T	50	100	0.99	0.1233
8:30988974:G:T	50	100	1	0.06046
8:30989367:C:T	50	100	1	0.3751
8:30989642:T:C	48	95.8	0.98	0.03123
8:30989730:G:A	50	100	1	0.1048
8:30990010:C:G	50	100	1	0.1048
8:30990042:A:C	50	100	1	0.2386
8:30990160:C:T	50	100	0.99	0.1917
8:30990244:C:T	50	100	0.99	0.238
8:30990263:G:A	50	100	1	0.1939
8:30990306:C:G	50	100	1	0.1959
8:30990344:A:G	50	100	1	0.03631
8:30990691:T:C	50	100	1	0.02197
8:30990717:G:C	50	100	1	0.03631
8:30990740:C:T	50	100	1	0.3749
8:30990766:C:T	50	100	1	0.01525
8:30990911:C:A	50	100	1	0.1939
8:30991064:G:A	50	100	1	0.01144
8:30991260:T:C	50	100	1	0.2534
8:30991323:A:G	50	100	1	0.01144
8:30991633:C:G	50	100	1	0.04303
8:30991830:T:C	50	100	1	0.01144
8:30991934:T:C	50	98	1	0.2963
8:30992043:C:T	50	100	1	0.1937
8:30992224:A:G	50	100	1	0.1053
8:30993508:G:C	50	100	0.99	0.2605
8:30993631:A:T	50	100	1	0.01144
8:30993744:C:A	50	98	0.99	0.2662
8:30994570:C:T	50	100	1	0.01707
8:30994678:G:T	50	100	1	0.1057
8:30994811:T:A	50	100	1	0.01707
8:30995310:T:C	50	100	0.99	0.2017
8:30995454:G:A	50	100	1	0.01144
8:30995586:G:T	50	100	1	0.2311
8:30996400:T:C	50	100	1	0.01707
8:30996517:A:G	50	100	0.99	0.2023
8:30996863:T:C	50	100	1	0.3243
8:30996876:A:G	50	100	1	0.2308
8:30997084:C:T	50	100	1	0.03359
8:30997214:T:C	50	100	1	0.01707
8:30997515:A:T	50	100	1	0.3021
8:30998576:C:A	50	100	1	0.2377
8:30998947:T:C	50	100	1	0.0187
8:30998948:A:G	50	100	0.99	0.3834
8:30999405:T:G	50	100	1	0.04484
8:30999427:A:G	50	100	1	0.4185
8:30999905:C:T	50	100	1	0.1073
8:30999957:C:T	50	100	1	0.01126
8:31000093:A:G	50	98	0.87	0.01053
8:31000151:A:C	50	100	1	0.01126
8:31000152:T:C	50	100	0.99	0.3833
8:31000537:A:G	50	100	0.93	0.0236
8:31000538:C:T	50	100	1	0.2928
8:31000756:G:C	50	100	1	0.01144
8:31001114:T:C	50	100	1	0.01707
8:31001534:C:T	50	100	1	0.4014
8:31001652:G:C	50	100	1	0.1071
8:31001693:C:T	50	100	1	0.01126
8:31001784:C:T	50	100	1	0.01707
8:31001798:T:C	50	100	1	0.01126
8:31002243:A:C	50	100	1	0.2199
8:31002320:T:C	50	100	1	0.03359
8:31002672:T:C	50	100	1	0.01144
8:31002747:G:A	50	100	0.99	0.01126
8:31003269:C:G	50	100	1	0.01126
8:31003293:C:T	50	100	0.87	0.01126
8:31003733:G:A	50	100	1	0.3017
8:31004029:A:G	50	100	0.99	0.2199
8:31004091:T:C	50	100	1	0.3017
8:31004303:A:G	50	100	1	0.01126
8:31004418:G:A	50	100	0.93	0.03032
8:31004604:T:G	50	100	1	0.02233
8:31004887:T:C	50	100	1	0.01126
8:31006088:A:C	50	96	0.96	0.1255
8:31006206:G:A	50	98	1	0.4023
8:31006422:T:C	50	98	0.99	0.3673
8:31006433:A:G	50	98	0.98	0.1955
8:31006450:G:A	50	100	0.98	0.1253
8:31006785:T:G	50	100	0.99	0.3152
8:31006823:C:T	50	100	0.99	0.3152
8:31006850:T:A	50	100	1	0.02052
8:31007419:G:A	50	100	0.89	0.01434
8:31007428:C:A	50	94	0.97	0.2594
8:31007955:G:C	50	100	0.69	0.02088
8:31008217:A:C	50	94	0.95	0.4847
8:31008223:A:G	50	100	1	0.02033
8:31008459:A:C	50	100	0.97	0.1225
8:31008594:A:G	50	96	0.96	0.1211
8:31009255:T:A	50	94	0.95	0.3099
8:31009383:G:T	50	96	0.94	0.2727
8:31009384:C:T	50	98	0.94	0.2732
8:31009750:G:C	50	96	0.95	0.2318
8:31010002:C:T	50	100	1	0.05537
8:31010046:G:A	50	100	0.95	0.4532
8:31010380:C:T	50	100	0.99	0.05701
8:31011475:C:G	50	100	0.99	0.01017
8:31011591:T:C	50	100	0.9	0.01126
8:31011799:T:C	50	100	0.94	0.27
8:31012713:C:T	50	98	1	0.03141
8:31013686:G:A	50	100	1	0.02741
8:31014140:G:A	50	100	0.96	0.2968
8:31015278:C:G	50	100	0.92	0.01235
8:31015472:T:A	49	100	0.87	0.04793
8:31015473:A:T	49	100	0.74	0.05465
8:31015546:T:C	50	100	0.93	0.01235
8:31016382:A:C	50	100	0.99	0.01743
8:31016488:C:G	50	100	0.98	0.01743
8:31016573:C:A	41	92.7	0.72	0.03159
8:31017064:G:T	50	100	0.77	0.03032
8:31017362:G:A	50	100	0.91	0.03086
8:31017846:T:C	50	100	0.84	0.01743
8:31017888:A:G	50	100	1	0.0118
8:31019703:T:C	50	100	0.97	0.03068
8:31019752:C:T	50	100	1	0.01216
8:31019779:C:A	50	100	0.99	0.01725
8:31019929:G:A	50	98	0.91	0.02905
8:31021549:C:T	50	100	1	0.03395
8:31021691:G:T	50	98	0.96	0.4706
8:31022191:G:C	50	100	0.97	0.09786
8:31024102:A:G	50	100	0.99	0.03558
8:31024878:C:T	50	100	0.99	0.08224
8:31025606:A:G	50	98	0.94	0.1133
8:31026346:A:G	50	100	0.99	0.03558
8:31026823:C:T	50	100	1	0.01271
8:31027022:T:C	50	100	1	0.01216
8:31030446:G:A	50	98	0.95	0.1126
8:31030578:A:G	50	100	0.94	0.01961
8:31030696:T:A	50	100	0.99	0.1231
8:31030800:C:T	50	100	0.9	0.01707
8:31032061:T:G	50	98	0.79	0.03159
8:31032707:T:C	50	96	0.98	0.02469
8:31032903:G:A	48	100	0.97	0.03214
8:31033432:C:G	50	98	0.97	0.09622
8:31033642:C:T	49	100	0.98	0.03504
8:31033772:G:C	50	100	0.94	0.04666
8:31033837:G:A	50	100	0.95	0.1095
8:31033887:C:G	50	100	0.98	0.03504
8:31034767:G:A	50	100	0.8	0.01743
8:31034997:G:A	50	100	0.93	0.1126
8:31035252:A:G	50	100	0.76	0.01471
8:31035956:C:G	50	100	0.99	0.02705
8:31036010:C:T	50	100	0.99	0.02705
8:31036402:C:T	50	100	1	0.01089
8:31036676:T:A	50	100	1	0.0167
8:31036772:A:G	50	100	0.98	0.06046
8:31037276:A:T	50	100	1	0.02741
8:31037680:C:A	50	100	1	0.01144
8:31038114:C:T	50	100	0.84	0.01416
8:31038153:A:G	50	100	0.97	0.01362
8:31038481:G:A	50	100	1	0.0167
8:31038611:A:G	50	100	0.98	0.1383
8:31038635:T:G	50	100	0.98	0.1382
8:31038782:C:G	50	100	0.97	0.1298
8:31038961:C:A	50	98	0.98	0.1031
8:31039453:T:A	50	100	0.98	0.1031
8:31039735:G:T	50	100	1	0.02705
8:31039960:T:C	50	100	1	0.0354
8:31040196:A:G	50	100	0.99	0.07607
8:31040746:C:T	50	98	0.98	0.3676
8:31040953:C:T	50	100	0.97	0.1158
8:31041016:T:C	50	100	0.99	0.1031
8:31041665:G:A	50	100	0.98	0.01325
8:31041738:T:G	50	100	0.99	0.1031
8:31042378:T:C	50	100	1	0.0167
8:31042501:G:A	50	100	0.98	0.1314
8:31042690:C:T	50	100	1	0.0167
8:31043246:G:A	50	100	0.98	0.0581
8:31043374:A:G	50	100	0.99	0.4477
8:31043433:C:G	50	100	1	0.02705
8:31043553:A:G	50	100	0.95	0.02687
8:31043774:C:G	50	100	0.97	0.01162
8:31044064:C:T	50	100	1	0.02705
8:31044121:A:G	50	100	1	0.02705
8:31044128:G:A	50	98	1	0.01253
8:31044193:C:T	50	100	1	0.04139
8:31044199:A:G	50	100	1	0.04394
8:31044460:G:A	50	96	0.93	0.05247
8:31044502:G:T	50	100	0.96	0.01162
8:31044572:G:A	50	100	0.95	0.02705
8:31044583:T:C	50	100	1	0.203
8:31045653:C:T	50	100	1	0.02723
8:31045661:G:A	50	100	1	0.01216
8:31046065:C:A	50	100	1	0.0167
8:31046979:G:A	50	100	0.98	0.1296
8:31047335:A:G	50	100	1	0.04684
8:31047415:A:G	50	98	0.99	0.4473
8:31047420:A:G	50	100	1	0.2039
8:31047596:G:A	50	100	1	0.05773
8:31047609:C:T	50	100	0.98	0.1156
8:31047651:A:G	50	100	0.95	0.01162
8:31048533:T:A	50	100	1	0.2035
8:31048573:C:T	50	100	0.97	0.2115
8:31048586:C:A	50	100	1	0.04575
8:31048595:G:A	50	100	0.88	0.01107
8:31049104:C:T	50	100	0.98	0.0187
8:31049433:G:A	50	100	1	0.06264
8:31049788:G:A	50	100	1	0.01089
8:31049845:A:C	50	98	0.99	0.02451
8:31050119:C:T	50	100	0.99	0.08969
8:31050141:T:C	50	100	1	0.0354
8:31050562:T:C	50	100	1	0.221
8:31051193:A:G	50	100	0.99	0.4472
8:31051287:A:T	50	100	1	0.01089
8:31051304:A:G	49	100	1	0.1035
8:31051421:G:T	49	100	0.98	0.1912
8:31051772:G:T	50	100	1	0.01216
8:31051869:C:T	50	100	1	0.03667
8:31053174:G:A	50	98	1	0.06118
8:31053527:C:T	50	100	1	0.04938
8:31053566:C:T	50	100	1	0.06118
8:31054151:G:T	50	100	1	0.01162
8:31054737:A:G	50	100	1	0.04139
8:31054958:G:A	50	100	1	0.06264
8:31054965:T:C	50	100	1	0.01216
8:31056557:C:G	50	100	1	0.1037
8:31056752:A:T	50	100	1	0.01089
8:31057153:A:G	50	100	1	0.01089
8:31057550:G:A	50	100	1	0.04666
8:31057744:G:T	50	100	1	0.07589
8:31057845:A:G	49	100	1	0.01216
8:31057867:A:G	50	100	1	0.01071
8:31058111:G:A	50	100	0.96	0.2351
8:31058158:A:C	50	100	1	0.0354
8:31058569:T:C	50	100	1	0.04339
8:31059371:A:G	50	100	1	0.01616
8:31059394:C:T	50	100	0.99	0.01089
8:31059928:C:T	50	100	1	0.01398
8:31060050:C:T	50	100	1	0.05229
8:31060559:A:G	50	100	0.99	0.09005
8:31060570:G:A	50	100	1	0.02033
8:31060582:A:G	50	100	0.99	0.1173
8:31060763:G:A	50	100	0.99	0.1155
8:31061189:G:C	50	100	0.98	0.02723
8:31061685:C:T	50	98	1	0.0207
8:31061759:C:T	50	100	1	0.02052
8:31062079:A:G	50	100	0.99	0.161
8:31062348:T:C	50	100	0.94	0.02687
8:31062588:T:A	50	100	1	0.01652
8:31062690:G:A	50	100	1	0.03341
8:31062834:T:C	50	100	1	0.01616
8:31062855:A:G	50	100	0.99	0.02723
8:31062868:G:C	50	100	1	0.01089
8:31062949:G:A	50	100	1	0.01362
8:31063079:C:T	50	100	1	0.01616
8:31063150:A:G	50	100	1	0.01398
8:31063269:C:T	50	100	0.99	0.3571
8:31063327:C:T	50	100	0.94	0.02687
8:31064236:C:T	50	100	1	0.01162
8:31064237:A:G	50	100	0.97	0.06155
8:31064419:G:A	50	100	1	0.06191
8:31064525:C:T	50	100	1	0.01398
8:31064830:C:T	50	100	1	0.04611
8:31066250:A:G	50	100	0.99	0.01271
8:31066288:C:T	50	100	0.99	0.4637
8:31066413:C:T	50	100	0.99	0.4637
8:31067041:C:T	50	100	1	0.3397
8:31067398:A:G	50	100	1	0.01089
8:31067825:A:G	50	100	1	0.01089
8:31068401:C:T	50	100	1	0.01362
8:31068805:T:G	50	100	0.94	0.02669
8:31068975:T:C	50	100	1	0.01107
8:31069121:C:T	50	100	0.99	0.06082
8:31069139:A:T	50	100	0.89	0.02959
8:31069553:C:T	50	100	1	0.01362
8:31069737:A:G	50	100	0.98	0.0167
8:31069845:T:C	50	100	0.94	0.02669
8:31070378:A:G	50	100	0.98	0.09877
8:31070630:T:C	50	100	1	0.3381
8:31070941:G:A	50	100	0.95	0.06009
8:31071072:G:C	50	100	1	0.04139
8:31071231:T:A	50	100	0.99	0.362
8:31072440:A:G	50	100	1	0.01089
8:31072458:G:T	50	100	1	0.01362
8:31072725:G:A	50	100	0.94	0.02669
8:31072826:A:G	50	100	0.97	0.06137
8:31073171:G:A	50	100	0.97	0.06155
8:31073544:A:G	50	100	1	0.06227
8:31074220:C:T	50	100	0.98	0.1258
8:31075099:C:G	50	100	1	0.2614
8:31075109:G:C	50	100	0.99	0.1133
8:31075388:T:C	50	100	0.99	0.03558
8:31075527:A:G	50	100	0.99	0.4599
8:31075758:T:A	50	100	1	0.07843
8:31075913:T:C	50	100	0.99	0.102
8:31076343:C:T	50	100	0.99	0.4601
8:31076796:G:A	50	100	0.99	0.03558
8:31077397:C:G	50	100	0.94	0.01543
8:31077858:A:G	50	100	0.97	0.1133
8:31078060:A:G	50	100	1	0.02106
8:31078840:G:T	50	100	1	0.3386
8:31080274:T:G	50	100	0.99	0.4593
8:31080389:G:A	50	100	0.94	0.02687
8:31080772:G:C	50	100	1	0.07789
8:31081182:G:A	50	100	0.94	0.02669
8:31081188:G:A	50	98	0.95	0.05283
8:31081500:C:G	50	100	0.99	0.114
8:31081713:C:G	50	100	0.92	0.01235
8:31082876:T:A	50	100	0.98	0.03595
8:31082912:C:T	50	100	0.99	0.4601
8:31083034:T:C	50	100	1	0.01107
8:31083801:T:C	50	100	0.99	0.4602
8:31084124:G:A	50	100	0.95	0.02596
8:31084406:T:G	50	100	0.99	0.2004
8:31084653:C:T	50	100	0.97	0.01616
8:31084654:T:G	50	98	0.9	0.03105
8:31085414:G:A	50	100	1	0.01398
8:31085568:G:C	50	100	1	0.02578
8:31085670:A:G	50	100	0.95	0.02669
8:31085834:C:T	50	100	0.97	0.03577
8:31086338:C:T	50	100	0.99	0.01198
8:31086524:G:A	50	100	0.95	0.02669
8:31086630:T:A	50	100	1	0.06282
8:31086687:T:G	50	100	0.97	0.06227
8:31086894:A:G	50	100	1	0.03341
8:31086950:T:G	50	100	0.98	0.01943
8:31088452:T:C	50	100	0.97	0.06227
8:31088596:A:G	50	100	0.98	0.01198
8:31088887:C:A	50	100	1	0.06282
8:31089089:T:G	50	100	0.99	0.0984
8:31089687:T:C	50	100	1	0.07898
8:31090556:T:A	50	100	0.99	0.1135
8:31090648:C:A	50	100	1	0.06282
8:31091516:A:G	50	100	0.96	0.03558
8:31092189:T:C	50	100	0.95	0.02669
8:31092305:A:G	50	100	0.95	0.02687
8:31092985:C:T	50	100	0.99	0.09822
8:31093241:T:C	50	100	1	0.01652
8:31093434:A:G	50	100	0.99	0.459
8:31093906:A:T	50	100	0.95	0.02669
8:31094144:A:G	50	100	0.95	0.02669
8:31094256:A:T	50	100	0.95	0.02669
8:31094629:G:C	50	100	0.99	0.09804
8:31094962:C:T	50	100	0.96	0.01216
8:31095252:T:C	50	100	0.99	0.1135
8:31095301:A:G	50	100	1	0.01398
8:31095951:C:T	50	100	1	0.01307
8:31096348:T:C	50	100	1	0.04357
8:31096993:C:G	50	100	1	0.06264
8:31097328:G:A	50	100	0.95	0.02669
8:31097332:C:A	50	100	0.85	0.01216
8:31098315:A:G	50	100	0.97	0.06209
8:31098914:C:T	50	100	0.96	0.02669
8:31099099:G:C	50	100	1	0.01307
8:31099138:C:G	50	100	0.98	0.4586
8:31099151:C:A	50	100	1	0.01362
8:31099155:T:C	50	100	0.98	0.09804
8:31099419:A:T	50	98	0.99	0.1019
8:31099547:T:G	49	100	1	0.01289
8:31099569:G:T	49	100	0.89	0.05265
8:31099610:T:G	50	100	0.98	0.01761
8:31100160:A:G	50	100	1	0.01271
8:31100249:A:G	50	96	0.95	0.3125
8:31100693:T:C	50	100	1	0.01398
8:31100716:A:G	50	100	0.99	0.1327
8:31100981:C:T	50	100	0.99	0.03141
8:31100988:A:G	50	100	0.99	0.03431
8:31101076:A:T	50	100	1	0.01906
8:31101349:G:A	50	100	0.99	0.2584
8:31101484:T:A	50	98	0.99	0.158
8:31101532:G:A	50	100	1	0.0679
8:31101579:G:T	50	100	1	0.01198
8:31101669:C:G	50	100	1	0.01216
8:31101854:C:A	50	98	0.98	0.1273
8:31102449:C:G	50	98	0.95	0.0158
8:31102488:A:G	50	100	0.99	0.3346
8:31102614:C:T	50	100	0.96	0.02887
8:31102692:G:A	50	100	1	0.03359
8:31103550:T:C	49	100	0.99	0.3847
8:31103795:C:T	50	100	0.97	0.03377
8:31103809:G:A	50	100	0.99	0.4916
8:31103986:G:A	50	100	0.98	0.01525
8:31104009:C:T	50	100	1	0.03377
8:31104269:C:T	50	100	1	0.0305
8:31104345:C:T	50	100	1	0.03413
8:31104498:G:A	50	100	1	0.03359
8:31104831:T:C	50	100	0.94	0.04412
8:31104902:G:A	50	100	0.99	0.1534
8:31104903:C:A	50	100	0.99	0.1534
8:31104905:A:G	50	100	1	0.03032
8:31104907:G:C	50	100	1	0.03359
8:31105177:A:C	50	100	0.99	0.3036
8:31105535:T:C	50	100	1	0.01434
8:31105564:T:C	50	100	0.99	0.3034
8:31105679:C:T	50	100	1	0.03359
8:31105680:G:A	50	100	1	0.01253
8:31106090:A:T	50	100	0.99	0.1585
8:31106238:C:T	50	100	1	0.03123
8:31106239:G:A	50	100	1	0.03359
8:31106695:C:T	50	100	0.89	0.02378
8:31106786:T:C	50	100	1	0.04158
8:31107171:G:A	50	100	1	0.03413
8:31107256:A:C	50	100	0.99	0.2061
8:31107511:C:T	50	100	0.99	0.04176
8:31107643:G:C	50	100	1	0.01416
8:31107838:T:C	50	100	1	0.04557
8:31108447:C:T	50	100	0.99	0.1728
8:31108475:T:A	50	96	0.98	0.1305
8:31108671:A:G	50	100	1	0.04575
8:31108757:C:T	50	100	0.99	0.2816
8:31109002:T:G	50	100	1	0.04557
8:31109067:C:T	50	100	1	0.01198
8:31109271:T:C	50	100	1	0.01416
8:31109487:G:A	50	100	1	0.03431
8:31109720:G:A	50	100	1	0.03359
8:31109778:A:G	50	100	1	0.02197
8:31109843:C:T	50	100	1	0.03359
8:31109853:T:C	50	100	0.99	0.2818
8:31110157:A:C	50	100	0.99	0.1536
8:31110876:G:C	50	100	0.99	0.2865
8:31110879:T:A	50	100	0.99	0.1725
8:31110908:C:T	50	100	1	0.218
8:31110913:C:T	50	100	1	0.01471
8:31111149:A:C	50	98	0.99	0.3034
8:31111171:C:A	50	100	1	0.04539
8:31111433:T:A	50	100	1	0.01416
8:31111767:T:G	50	100	1	0.0118
8:31111880:C:T	49	100	1	0.04539
8:31112462:C:T	50	100	1	0.04539
8:31112840:G:A	50	100	1	0.04539
8:31112845:T:C	50	100	1	0.04557
8:31112949:G:T	50	100	1	0.01434
8:31113178:G:T	50	100	1	0.01416
8:31113250:A:G	50	100	1	0.07952
8:31113829:C:T	50	100	0.99	0.2195
8:31113936:A:C	50	100	1	0.07625
8:31114018:A:G	50	100	0.93	0.02869
8:31114022:T:C	50	100	1	0.03413
8:31114172:C:T	50	100	0.98	0.01471
8:31114472:T:C	50	100	0.99	0.3845
8:31114684:A:G	50	100	0.96	0.04085
8:31114896:T:A	48	97.9	0.97	0.2004
8:31115084:C:T	50	100	0.99	0.04394
8:31115377:G:A	50	100	1	0.04158
8:31115718:G:A	50	100	1	0.4726
8:31116126:C:T	50	100	0.99	0.05519
8:31116295:C:T	50	100	0.99	0.03105
8:31116324:G:A	50	100	1	0.01507
8:31116441:G:T	50	100	1	0.4822
8:31116832:G:A	50	100	0.99	0.1688
8:31116944:T:C	50	100	1	0.04158
8:31117276:T:C	50	100	1	0.4822
8:31117484:G:A	50	100	1	0.2544
8:31118306:C:T	50	100	1	0.1618
8:31118328:G:A	50	100	1	0.0138
8:31119085:A:G	50	100	1	0.01489
8:31119144:T:C	50	100	1	0.1619
8:31119876:T:C	50	100	1	0.1538
8:31119930:T:C	50	100	1	0.3508
8:31119974:C:T	50	100	1	0.2985
8:31120138:C:T	50	100	1	0.04158
8:31120180:A:G	50	100	1	0.1589
8:31120201:T:C	50	100	1	0.4938
8:31120779:C:T	50	100	0.93	0.0158
8:31122614:C:T	49	100	1	0.02469
8:31122776:C:T	50	100	1	0.01198
8:31122888:A:G	48	89.6	0.98	0.128
8:31122900:C:T	50	100	0.97	0.01489
8:31123136:T:G	50	100	1	0.01997
8:31123169:C:T	50	100	1	0.02469
8:31123181:G:A	50	100	1	0.03304
8:31123323:T:C	50	100	1	0.2542
8:31123685:A:G	50	100	1	0.3894
8:31124455:G:T	50	98	1	0.453
8:31124469:A:G	50	100	1	0.02469
8:31124642:A:G	50	100	1	0.01198
8:31124687:A:G	50	100	1	0.01598
8:31125036:G:C	50	100	0.99	0.05519
8:31125631:T:A	50	100	1	0.02197
8:31126218:T:C	50	100	1	0.03395
8:31126240:C:T	50	100	1	0.4887
8:31127644:G:A	50	100	1	0.02887
8:31127667:T:C	50	100	1	0.02179
8:31128246:T:C	50	100	1	0.04466
8:31128249:T:C	50	100	1	0.0118
8:31128581:C:T	50	100	1	0.03649
8:31128624:C:A	50	100	0.99	0.4573
8:31128716:G:A	50	100	0.9	0.03395
8:31128815:C:T	50	100	1	0.4773
8:31129262:A:C	50	98	0.99	0.4978
8:31129370:G:A	50	100	1	0.01997
8:31129465:A:G	50	100	1	0.03377
8:31129541:A:G	50	100	1	0.161
8:31129598:A:G	50	100	1	0.04466
8:31129830:C:T	50	100	1	0.346
8:31129937:G:A	50	100	1	0.04503
8:31130015:C:A	50	78	0.94	0.4207
8:31130020:C:A	50	90	0.94	0.06409
8:31130025:C:A	46	80.4	0.88	0.02088
8:31130048:G:T	50	92	1	0.3845
8:31130069:A:G	50	100	0.99	0.05501
8:31130566:T:G	50	98	0.99	0.4704
8:31130643:G:A	50	100	1	0.03667
8:31130739:C:T	50	100	1	0.0158
8:31130852:G:C	50	100	1	0.03667
8:31131081:G:A	50	100	1	0.01997
8:31131447:C:T	50	100	1	0.01271
8:31132131:T:C	50	100	1	0.02088
8:31132158:C:T	50	100	1	0.01452
8:31132174:C:T	50	100	1	0.2335
8:31132594:G:A	50	100	1	0.4346
8:31132750:A:G	50	100	1	0.01398
8:31132879:C:T	50	100	1	0.01816
8:31133504:G:T	50	100	1	0.01416
8:31133531:A:G	50	100	1	0.2186
8:31134151:T:C	50	100	1	0.02179
8:31134228:G:A	50	100	1	0.06409
8:31134232:T:C	50	100	1	0.3622
8:31134352:A:G	50	100	1	0.06445
8:31134380:C:T	50	100	1	0.01398
8:31134494:G:A	50	100	1	0.4891
8:31134651:A:T	50	100	0.94	0.01634
8:31135328:C:T	50	100	1	0.2794
8:31135619:G:T	50	100	1	0.4219
8:31135649:T:C	50	100	1	0.02433
8:31135670:A:T	50	100	1	0.06427
8:31135859:C:T	49	100	1	0.4889
8:31135951:G:A	50	100	1	0.4463
8:31136111:T:C	50	100	1	0.01961
8:31136288:G:A	50	100	0.9	0.03903
8:31136972:A:G	50	100	1	0.01961
8:31137345:T:G	50	100	1	0.3606
8:31138064:T:C	50	100	1	0.2444
8:31138077:G:A	50	100	1	0.2324
8:31138451:C:T	50	100	1	0.2284
8:31138900:A:G	50	100	1	0.4746
8:31139580:G:A	50	100	1	0.05683
8:31139733:C:A	50	100	1	0.03413
8:31139768:G:C	50	100	1	0.468
8:31139810:A:G	50	100	1	0.3569
8:31140460:T:C	50	100	1	0.01525
8:31140746:T:G	50	100	1	0.246
8:31140946:G:A	50	100	1	0.03413
8:31141162:C:T	50	100	1	0.03413
8:31141606:C:T	50	100	1	0.3666
8:31141607:G:A	50	100	1	0.4951
8:31141764:G:T	50	100	1	0.494
8:31141878:A:G	50	100	0.99	0.3569
8:31141912:T:C	50	100	0.97	0.02142
8:31142074:A:G	50	100	1	0.02433
8:31142496:T:C	50	100	1	0.3707
8:31142628:C:T	50	100	1	0.02433
8:31142727:T:C	50	100	1	0.4292
8:31143059:T:A	49	100	0.93	0.01997
8:31143061:T:A	49	100	0.89	0.01979
8:31143063:T:A	49	100	0.97	0.01997
8:31143068:C:T	50	100	0.95	0.01979
8:31143075:A:T	49	98	0.65	0.01416
8:31143106:C:T	50	100	0.94	0.01634
8:31143344:G:A	50	100	1	0.06409
8:31144036:A:G	50	100	1	0.03413
8:31144488:G:C	50	100	1	0.06409
8:31144580:G:A	50	100	1	0.06427
8:31145046:G:A	50	100	1	0.05683
8:31145113:C:T	50	100	1	0.0158
8:31145396:C:T	50	100	1	0.02433
8:31145581:C:T	50	100	1	0.2235
8:31145749:T:G	50	100	1	0.01235
8:31146354:C:T	50	100	1	0.07262
8:31146927:T:C	50	100	1	0.2429
8:31146949:T:A	50	100	1	0.2235
8:31147050:T:C	50	100	1	0.01398
8:31147626:C:T	50	100	1	0.02433
8:31147780:T:A	50	100	1	0.2427
8:31147999:C:T	50	100	1	0.2269
8:31148126:A:G	50	100	1	0.3068
8:31149213:C:T	50	100	1	0.2426
8:31149396:A:C	48	95.8	0.99	0.3277
8:31149473:T:G	24	83.3	0.68	0.1207
8:31149475:T:G	32	100	1	0.0118
8:31149578:A:C	47	95.7	1	0.429
8:31149614:A:T	50	100	1	0.03867
8:31149624:G:A	50	100	1	0.3063
8:31150211:G:T	50	100	1	0.01525
8:31151231:A:G	50	100	0.99	0.2455
8:31151580:G:A	50	100	1	0.01434
8:31151837:A:T	50	100	1	0.2344
8:31151900:T:A	50	100	1	0.2322
8:31152033:C:G	50	100	1	0.01198
8:31152081:C:A	50	100	1	0.03413
8:31152194:G:A	50	100	1	0.01816
8:31152356:A:T	50	100	1	0.01961
8:31152772:C:T	50	100	1	0.05102
8:31152964:G:A	50	100	1	0.307
8:31153425:T:C	50	100	1	0.01961
8:31153541:G:T	50	100	0.85	0.01198
8:31153689:G:A	50	100	1	0.01416
8:31155010:G:A	50	100	1	0.01816
8:31155273:A:G	50	100	1	0.2186
8:31155274:T:G	50	100	0.94	0.01634
8:31155385:G:T	50	98	1	0.01924
8:31155600:C:T	50	100	1	0.307
8:31155614:T:G	47	97.9	1	0.4047
8:31155777:A:G	50	100	1	0.01253
8:31155912:T:C	50	100	1	0.04975
8:31155954:A:G	50	100	1	0.4016
8:31156205:G:A	50	100	1	0.03413
8:31156409:T:C	50	100	1	0.4049
8:31156444:G:A	50	100	1	0.2878
8:31157021:A:G	50	100	1	0.03413
8:31157788:C:T	50	100	1	0.0512
8:31157894:T:C	50	98	1	0.4038
8:31158301:G:T	50	100	1	0.04956
8:31158766:A:G	50	100	0.99	0.4185
8:31158984:A:C	50	100	1	0.01398
8:31159020:C:T	50	100	0.99	0.2687
8:31159037:G:A	50	100	1	0.04956
8:31159342:G:A	50	100	1	0.2934
8:31159623:C:T	50	100	0.99	0.07335
8:31160216:A:G	50	100	1	0.04956
8:31160915:G:A	50	98	1	0.3404
8:31160959:G:T	50	100	0.9	0.02251
8:31161169:C:T	50	100	1	0.4256
8:31161446:G:A	50	100	1	0.04847
8:31161637:A:G	50	100	1	0.01471
8:31161729:C:T	50	100	1	0.3647
8:31162081:C:T	50	100	1	0.4744
8:31162145:C:T	50	98	1	0.4546
8:31162183:A:G	50	100	1	0.03431
8:31162492:G:A	50	100	0.99	0.1777
8:31162643:G:A	50	100	0.99	0.07353
8:31162812:T:C	50	100	1	0.01144
8:31163739:C:G	50	100	1	0.3597
8:31163872:A:G	50	100	1	0.4248
8:31163996:C:T	50	100	1	0.04956
8:31164201:G:C	50	100	1	0.4247
8:31164475:A:G	50	90	0.99	0.3646
8:31165399:C:T	50	100	1	0.01525
8:31165522:T:G	50	100	1	0.02433
8:31165566:A:G	50	100	1	0.08932
8:31165793:A:G	50	100	1	0.03431
8:31165980:A:G	50	100	1	0.04866
8:31166144:C:T	50	100	1	0.4546
8:31166170:G:A	50	100	1	0.1629
8:31166306:A:G	50	100	1	0.4546
8:31166395:T:G	50	100	1	0.2614
8:31166927:C:T	50	100	1	0.2462
8:31167122:C:T	49	100	1	0.2614
8:31167138:T:C	50	100	0.99	0.2193
8:31167541:G:A	50	100	1	0.2188
8:31167827:G:A	50	98	0.99	0.3517
8:31168152:T:C	50	100	1	0.02451
8:31168212:A:T	50	100	0.93	0.01525
8:31168471:G:A	50	100	0.89	0.0345
8:31168535:G:A	50	100	0.97	0.112
8:31169253:T:C	50	100	0.95	0.09114
8:31169798:T:C	50	100	0.99	0.4149
8:31170755:C:T	50	100	1	0.01961
8:31170807:T:C	50	100	0.87	0.03468
8:31171920:C:G	50	100	1	0.03958
8:31172158:T:C	50	98	0.98	0.3711
8:31172161:C:A	50	98	0.98	0.2591
8:31172210:C:T	50	100	1	0.02469
8:31172400:G:A	50	100	0.86	0.0345
8:31172409:T:C	50	96	0.98	0.2607
8:31172449:A:G	50	100	0.98	0.04847
8:31172454:T:G	50	100	1	0.01398
8:31172564:C:T	50	100	0.97	0.1625
8:31172759:A:C	50	96	0.98	0.118
8:31173672:A:G	50	98	0.79	0.0374
8:31174137:T:G	50	100	1	0.02378
8:31174361:A:C	50	98	0.98	0.4855
8:31174742:T:C	50	100	0.86	0.0207
8:31174827:C:T	45	75.6	0.88	0.234
8:31174974:C:T	50	98	0.97	0.3675
8:31175082:C:A	50	100	0.84	0.0158
8:31175158:C:T	50	100	1	0.01071
8:31175286:T:G	50	100	0.98	0.0158
8:31175327:C:T	50	100	0.84	0.03667
8:31175830:T:A	50	100	0.97	0.02651
8:31176334:C:T	50	98	0.99	0.3676
8:31176479:T:C	50	98	1	0.2384
8:31176577:G:A	50	100	0.94	0.05773
8:31176759:C:T	50	96	0.92	0.02505
8:31177106:G:A	50	100	1	0.3682
8:31177138:T:C	50	100	0.96	0.01216
8:31177159:T:C	50	100	0.83	0.02524
8:31177167:A:G	50	100	0.96	0.03577
8:31177831:C:T	50	96	0.89	0.02633
8:31177964:C:T	50	100	1	0.4041
8:31178343:T:C	50	100	1	0.09405
8:31178778:A:T	50	100	1	0.01761
8:31179157:C:T	50	100	1	0.05901
8:31179262:C:T	50	98	0.97	0.0561
8:31179269:G:A	50	100	0.98	0.03686
8:31179311:C:T	50	100	1	0.3675
8:31180227:A:G	50	100	0.97	0.02269
8:31180521:C:A	50	100	1	0.05537
8:31180594:C:T	50	100	0.99	0.03686
8:31180796:G:T	50	100	1	0.4047
8:31180974:T:A	50	98	1	0.01561
8:31181099:G:A	50	100	1	0.09423
8:31181197:C:T	50	100	0.78	0.02397
8:31181348:T:C	50	100	1	0.0207
8:31182305:G:A	50	100	0.96	0.01089
8:31182373:G:C	50	100	1	0.4049
8:31182553:G:A	50	100	0.99	0.4595
8:31182608:G:C	50	100	0.99	0.02905
8:31182663:C:T	50	100	0.99	0.03686
8:31182894:A:C	50	100	1	0.3671
8:31183514:T:C	50	100	1	0.4857
8:31183565:T:C	50	100	1	0.3676
8:31183843:T:C	50	98	0.96	0.01452
8:31184689:G:A	50	100	1	0.3707
8:31184781:T:C	50	100	1	0.3711
8:31184838:A:G	50	100	1	0.04031
8:31184893:G:A	50	100	1	0.3715
8:31184993:A:G	50	100	1	0.04031
8:31185013:T:C	50	100	1	0.04031
8:31185152:A:C	50	100	1	0.492
8:31185461:C:T	50	100	1	0.0207
8:31185730:A:G	50	100	1	0.01561
8:31185913:G:A	50	100	1	0.01761
8:31185973:G:C	50	100	1	0.3711
8:31186109:T:A	50	100	1	0.01598
8:31186210:C:T	50	100	1	0.01344
8:31186211:G:A	50	100	0.97	0.0886
8:31186305:C:T	50	90	0.94	0.07244
8:31186332:C:T	50	100	0.99	0.04031
8:31186383:A:G	50	100	0.99	0.2208
8:31186817:A:G	50	100	1	0.02905
8:31186978:C:T	50	100	1	0.1287
8:31187199:A:G	50	100	0.96	0.02959
8:31187200:C:A	50	100	0.89	0.02378
8:31187378:T:C	50	100	1	0.4691
8:31187382:G:T	50	100	1	0.4092
8:31187551:C:T	50	100	0.93	0.02415
8:31187632:T:C	50	96	1	0.0886
8:31187703:G:A	50	100	1	0.08842
8:31188074:C:T	50	100	1	0.0207
8:31188312:G:A	50	100	1	0.06318
8:31188329:T:G	50	100	0.99	0.04031
8:31188432:A:T	50	100	1	0.06282
8:31188565:C:T	50	100	1	0.435
8:31188621:C:T	50	100	1	0.02542
8:31188641:G:A	50	100	1	0.06282
8:31188777:C:A	50	100	1	0.03377
8:31188801:G:A	50	100	0.96	0.063
8:31188928:C:G	50	98	1	0.1672
8:31189129:T:C	50	100	1	0.05755
8:31189372:T:C	50	100	1	0.1674
8:31189588:C:G	50	100	1	0.2337
8:31189689:A:G	50	100	1	0.06373
8:31189730:G:A	50	100	1	0.1037
8:31189797:A:G	50	100	1	0.2081
8:31189857:G:A	50	100	0.99	0.04031
8:31190063:C:G	50	100	1	0.06336
8:31190079:A:G	50	100	0.98	0.06336
8:31190118:C:T	50	100	1	0.2075
8:31190342:G:A	50	100	1	0.1035
8:31190481:C:T	50	100	1	0.1668
8:31190724:G:A	50	100	0.99	0.0256
8:31190872:C:T	50	100	1	0.1667
8:31191017:G:A	50	100	0.99	0.04031
8:31191097:C:A	50	100	1	0.2331
8:31191590:T:C	50	98	1	0.05683
8:31191955:C:G	50	100	1	0.02378
8:31192030:G:T	50	100	0.99	0.04049
8:31192102:G:A	50	100	0.99	0.2208
8:31192500:G:A	50	100	1	0.1089
8:31192759:T:C	50	100	0.99	0.2603
8:31193273:G:T	50	100	1	0.01598
8:31193356:G:C	50	100	1	0.1601
8:31193364:A:G	50	100	1	0.4592
8:31193395:G:C	50	100	1	0.1601
8:31193437:G:A	50	100	1	0.1601
8:31193476:T:G	50	98	0.91	0.05501
8:31193791:C:T	50	100	1	0.4178
8:31194502:A:G	50	100	1	0.1601
8:31194590:C:A	50	100	0.87	0.01616
8:31194815:T:A	50	98	0.95	0.01162
8:31194817:A:G	50	90	0.95	0.07371
8:31194836:C:A	50	94	0.96	0.1816
8:31195143:T:C	50	100	1	0.02378
8:31195296:A:T	50	100	0.99	0.2603
8:31196123:T:C	50	100	1	0.03341
8:31196251:A:G	50	100	1	0.02524
8:31196405:T:C	50	100	0.99	0.4464
8:31196568:C:G	50	100	0.99	0.02778
8:31196817:C:T	50	100	1	0.02832
8:31197117:T:C	50	100	1	0.0138
8:31197271:G:A	50	100	1	0.4746
8:31197282:T:G	50	98	0.95	0.06826
8:31197395:A:G	50	100	1	0.3132
8:31197828:C:A	50	100	1	0.01598
8:31197997:G:A	50	100	1	0.1198
8:31198140:C:T	50	100	0.88	0.02251
8:31199552:T:G	50	100	0.99	0.01253
8:31199581:A:C	50	100	0.99	0.2614
8:31199744:A:G	50	100	1	0.05628
8:31199924:A:T	50	98	0.89	0.05483
8:31200334:G:C	50	100	0.99	0.01398
8:31200423:G:A	50	100	0.96	0.02288
8:31200525:G:C	50	100	1	0.1264
8:31200723:G:C	50	100	1	0.07371
8:31200961:T:C	50	100	1	0.05646
8:31201531:C:T	50	98	0.89	0.05519
8:31202422:G:A	50	100	1	0.2854
8:31202699:G:A	50	100	1	0.4395
8:31202868:G:T	50	98	1	0.03105
8:31202979:G:A	50	100	0.99	0.22
8:31203240:T:G	50	100	1	0.0138
8:31203474:T:C	50	100	1	0.02378
8:31203628:A:G	50	100	0.99	0.2852
8:31203648:C:T	50	100	1	0.02796
8:31203912:T:A	50	100	1	0.02487
8:31204082:G:A	50	100	1	0.01997
8:31204407:C:T	50	100	1	0.01434
8:31204611:T:C	50	94	0.94	0.1816
8:31205522:G:T	50	100	1	0.02524
8:31205720:T:C	50	96	0.98	0.07099
8:31205786:C:T	50	100	0.93	0.02524
8:31205860:C:T	50	98	0.95	0.2818
8:31206302:C:G	50	100	0.91	0.01906
8:31206793:G:A	50	98	0.98	0.02723
8:31206976:G:A	50	100	0.96	0.04793
8:31207037:G:A	50	94	0.96	0.4882
8:31207126:A:G	50	98	0.95	0.1055
8:31207329:A:G	50	98	0.96	0.4987
8:31207354:A:G	50	96	0.96	0.3239
8:31208011:G:T	50	100	0.99	0.04521
8:31208452:A:G	50	100	0.92	0.06137
8:31208550:C:T	48	97.9	0.96	0.189
8:31208753:T:C	50	100	0.96	0.07389
8:31208831:C:T	50	100	0.99	0.07716
8:31209124:T:G	50	100	0.94	0.0659
8:31209590:G:A	50	100	0.93	0.02269
8:31209886:A:T	50	100	0.98	0.2613
8:31210572:T:C	50	100	0.99	0.4646
8:31210809:A:G	50	100	0.99	0.02796
8:31211486:G:T	50	98	0.98	0.2912
8:31211721:T:A	50	100	0.99	0.4646
8:31212216:G:A	50	98	1	0.02832
8:31212228:T:C	50	100	0.99	0.3526
8:31212254:C:T	50	98	1	0.02814
8:31212390:G:A	50	100	0.99	0.3524
8:31212414:A:C	50	100	0.99	0.4646
8:31213082:A:C	50	100	0.96	0.09641
8:31213871:T:G	50	98	0.93	0.02687
8:31214078:G:T	50	100	0.98	0.352
8:31214476:T:C	50	100	0.99	0.0158
8:31214649:A:C	50	100	0.98	0.472
8:31214730:T:C	50	100	0.9	0.02633
8:31215145:A:G	50	100	0.98	0.3519
8:31216242:G:A	50	100	0.98	0.01979
8:31216905:C:T	50	100	0.98	0.03903
8:31217120:G:A	50	100	0.98	0.03903
8:31217168:C:T	50	100	0.97	0.09586
8:31217210:G:C	50	100	0.94	0.06282
8:31217539:C:T	50	100	0.99	0.4646
8:31217704:A:G	50	100	0.98	0.06536
8:31217744:G:T	50	100	0.91	0.0256
8:31218183:T:C	50	92	0.97	0.2783
8:31218462:C:A	50	100	0.98	0.4332
8:31218682:T:C	50	100	0.96	0.1135
8:31218710:C:G	50	100	0.98	0.3192
8:31219124:A:G	50	100	0.98	0.3192
8:31219229:C:T	50	100	0.92	0.04539
8:31219418:C:T	50	100	0.98	0.4334
8:31219959:G:C	50	100	0.98	0.1026
8:31220385:A:G	50	100	0.98	0.01198
8:31220553:T:C	50	100	0.95	0.03558
8:31220751:G:T	50	100	0.97	0.1351
8:31220982:G:A	50	100	0.74	0.05301
8:31221104:C:G	50	90	0.86	0.4334
8:31221551:G:C	50	100	0.87	0.01707
8:31221576:G:A	50	98	0.87	0.01707
8:31221624:A:G	50	100	0.98	0.01634
8:31221645:A:C	50	94	0.84	0.2553
8:31221954:G:C	50	100	0.87	0.01743
8:31222467:G:A	50	100	0.97	0.0276
8:31222698:A:T	50	96	0.83	0.274
8:31222972:T:C	50	100	0.99	0.02106
8:31223086:T:G	50	100	0.92	0.01997
8:31223250:A:G	50	98	0.94	0.04793
8:31224065:C:T	50	94	0.79	0.339
8:31224490:G:A	50	92	0.84	0.4581
8:31224858:G:A	50	100	0.87	0.01344
8:31224940:C:T	50	100	0.97	0.02633
8:31225029:C:T	50	100	0.84	0.01289
8:31225238:G:A	50	98	0.83	0.02959
8:31225305:A:G	50	94	0.85	0.1596
8:31225312:C:T	50	100	0.9	0.02941
8:31225449:A:C	50	100	0.99	0.01743
8:31225646:A:G	50	88	0.79	0.2602
8:31225716:C:A	50	82	0.74	0.234
8:31225750:A:G	50	94	0.83	0.08188
8:31225814:T:C	50	80	0.71	0.3555
8:31225898:C:T	50	86	0.73	0.1407
8:31226050:G:A	50	80	0.78	0.3135
8:31226496:C:G	49	93.9	0.65	0.05084
8:31226629:G:A	50	98	0.99	0.03976
8:31226878:G:T	50	86	0.8	0.1801
8:31226944:A:G	50	98	0.96	0.1011
8:31227526:A:G	50	100	0.96	0.02415
8:31227540:T:C	50	100	0.94	0.05901
8:31227627:T:C	50	98	0.73	0.01071
8:31228570:G:T	50	84	0.74	0.1534
8:31229146:G:C	50	98	0.95	0.01307
8:31229221:T:C	50	100	1	0.01107
8:31229251:G:C	50	100	0.97	0.01924
8:31229567:A:G	50	100	0.8	0.01344
8:31229890:G:T	50	100	0.98	0.01289
8:31229913:G:A	50	100	0.98	0.1687
8:31230095:C:T	50	100	1	0.05011
8:31230149:T:C	42	81	0.68	0.08932
8:31230743:G:A	50	100	0.99	0.2041
8:31230997:C:T	50	100	0.99	0.1605
8:31231037:A:T	50	100	0.99	0.2041
8:31231274:T:A	50	100	1	0.03486
8:31231381:A:G	50	100	1	0.03504
8:31231614:A:G	50	100	0.98	0.2436
8:31232446:G:A	50	100	1	0.03486
8:31232523:C:T	50	100	1	0.01289
8:31232638:C:T	50	100	1	0.01107
8:31232755:C:T	50	98	1	0.1113
8:31232885:C:G	50	100	1	0.01543
8:31233049:C:G	50	100	0.95	0.01852
8:31233226:T:C	50	100	0.98	0.09296
8:31233587:C:G	50	100	0.99	0.01344
8:31233826:T:G	50	100	1	0.04593
8:31233959:C:T	50	100	1	0.06627
8:31234131:G:A	50	96	0.67	0.0541
8:31234160:C:A	50	100	0.99	0.02469
8:31234421:A:C	49	100	1	0.04684
8:31234493:C:G	48	100	1	0.1494
8:31234538:G:A	49	75.5	0.91	0.1952
8:31234590:A:C	50	100	1	0.06663
8:31234719:G:T	50	100	1	0.01289
8:31234878:A:G	50	100	1	0.03504
8:31234889:T:G	50	100	0.98	0.04648
8:31234975:T:C	50	100	1	0.1427
8:31235018:A:G	50	100	0.95	0.03504
8:31235166:G:C	50	100	1	0.07589
8:31235259:T:A	50	100	1	0.09096
8:31235263:C:T	50	100	1	0.03504
8:31235859:A:T	50	100	1	0.1245
8:31235887:C:T	50	100	1	0.03232
8:31235890:T:C	50	100	1	0.06645
8:31236058:A:G	50	98	0.93	0.1954
8:31236084:C:T	50	100	0.98	0.02542
8:31236261:A:T	50	100	0.99	0.09532
8:31236389:G:T	50	100	1	0.1107
8:31236390:G:A	50	100	1	0.065
8:31236426:C:T	50	100	1	0.01997
8:31236431:A:C	50	100	1	0.08951
8:31236438:A:G	50	98	0.99	0.2447
8:31236592:C:G	50	100	1	0.02451
8:31236651:T:C	50	100	1	0.1262
8:31237167:C:G	50	100	0.99	0.2204
8:31237299:C:A	50	100	1	0.0463
8:31237435:C:A	49	100	0.9	0.01598
8:31237661:C:T	50	100	1	0.03486
8:31237958:G:C	50	100	1	0.03504
8:31238440:T:A	50	100	1	0.06518
8:31238559:G:A	50	100	0.95	0.01434
8:31238694:G:A	50	100	1	0.01107
8:31238922:G:C	50	100	0.99	0.01543
8:31239478:G:T	50	100	1	0.01289
8:31239609:G:C	50	100	0.89	0.05737
8:31239750:A:G	50	100	0.99	0.2199
8:31240083:A:G	50	100	0.97	0.03885
8:31240126:G:A	50	100	0.84	0.01071
8:31240231:G:C	50	100	1	0.01289
8:31240886:C:T	50	100	1	0.09477
8:31241419:G:A	50	90	0.93	0.4239
8:31241502:T:C	50	100	1	0.1411
8:31241743:G:A	50	100	1	0.06445
8:31241864:G:C	50	100	1	0.07571
8:31242275:A:C	50	100	0.94	0.02451
8:31242549:T:G	50	100	1	0.0463
8:31243680:T:G	50	100	0.99	0.2253
8:31243768:G:C	50	100	1	0.06536
8:31243947:T:A	50	96	0.89	0.1322
8:31243997:C:A	50	100	1	0.1756
8:31244025:T:C	50	100	1	0.01107
8:31244028:C:T	50	100	1	0.0748
8:31244247:T:C	50	98	1	0.199
8:31244432:A:G	50	100	1	0.06536
8:31244452:G:C	50	100	1	0.01707
8:31244457:G:A	50	100	1	0.01307
8:31244924:T:C	50	100	0.98	0.03522
8:31245853:G:T	50	100	0.93	0.01707
8:31245931:C:T	50	100	1	0.1772
8:31246497:G:A	50	100	1	0.0345
8:31247031:C:G	50	100	1	0.04557
8:31247059:G:A	50	100	1	0.1414
8:31247152:G:A	50	100	1	0.1854
8:31247506:G:A	50	100	1	0.01943
8:31248426:C:G	50	98	0.84	0.01053
8:31248841:A:G	50	100	1	0.01289
8:31249266:C:T	50	100	1	0.06318
8:31249668:A:G	50	100	1	0.04666
8:31250016:C:T	50	96	0.95	0.1908
8:31250043:A:T	50	100	1	0.0138
8:31250044:C:A	50	100	0.96	0.04031
8:31250453:T:C	50	100	1	0.05211
8:31250495:T:G	50	100	0.98	0.07407
8:31250517:A:G	50	100	1	0.05211
8:31250680:T:G	50	100	1	0.05029
8:31250753:T:A	50	100	0.99	0.01271
8:31251288:G:A	50	100	0.72	0.02233
8:31251475:T:C	49	100	1	0.1425
8:31251678:C:T	50	100	1	0.1278
8:31251839:T:C	50	100	1	0.05047
8:31251874:T:G	50	100	1	0.1089
8:31251898:C:T	50	98	0.64	0.01471
8:31252028:G:A	50	100	1	0.1788
8:31252074:A:G	50	100	1	0.05047
8:31252112:A:G	50	100	1	0.05047
8:31252319:A:G	50	100	1	0.1659
8:31253556:C:T	50	100	1	0.07081
8:31254258:T:C	50	100	0.97	0.05247
8:31254418:G:A	50	92	0.74	0.05719
8:31254500:C:G	50	96	0.66	0.05792
8:31255827:T:C	50	100	0.99	0.03105
8:31256011:C:T	50	100	0.97	0.02179
8:31256183:A:G	50	100	0.99	0.1374
8:31256265:C:T	50	100	1	0.2426
8:31256576:T:C	50	100	0.99	0.04557
8:31256581:C:G	50	100	1	0.01961
8:31256903:C:T	50	100	1	0.01089
8:31257554:G:A	50	100	0.99	0.0216
8:31257566:C:T	50	100	1	0.0167
8:31257567:A:T	50	100	1	0.0167
8:31257824:A:G	50	98	0.98	0.2117
8:31257978:G:A	50	100	1	0.3722
8:31258247:A:G	50	100	0.99	0.09096
8:31258666:G:A	50	100	1	0.02197
8:31259087:A:G	50	100	0.99	0.3769
8:31259101:A:G	50	100	0.98	0.1454
8:31259386:C:T	50	100	0.99	0.09005
8:31259423:G:T	50	100	0.94	0.02233
8:31259565:G:A	50	100	0.99	0.09005
8:31260345:T:C	50	100	1	0.3729
8:31260368:G:A	50	100	0.96	0.02941
8:31260374:G:T	50	100	0.98	0.03105
8:31260951:C:T	50	100	0.99	0.05283
8:31260968:C:T	50	100	1	0.02342
8:31261079:T:C	50	100	1	0.0216
8:31261286:C:G	50	96	0.91	0.01471
8:31261447:A:G	50	100	0.99	0.05374
8:31261869:T:C	50	94	0.9	0.1245
8:31262018:G:C	50	94	0.92	0.05864
8:31262503:C:T	50	94	0.94	0.05991
8:31263045:C:T	50	100	1	0.01289
8:31263346:A:G	50	100	0.99	0.37
8:31263632:G:A	50	100	0.99	0.3698
8:31263791:A:G	50	100	1	0.01271
8:31264126:G:C	50	100	0.95	0.02342
8:31264253:C:T	50	100	0.97	0.1264
8:31264588:C:T	50	100	0.9	0.02433
8:31264732:C:T	50	100	0.84	0.02433
8:31265153:C:T	50	100	0.98	0.02633
8:31265316:T:C	50	100	0.97	0.1708
8:31265825:C:T	50	94	0.9	0.1291
8:31266504:C:G	50	100	0.97	0.0728
8:31266883:G:A	50	100	0.98	0.01253
8:31266970:G:A	50	94	0.92	0.01344
8:31267094:C:T	50	100	0.76	0.02977
8:31267558:T:A	50	100	0.97	0.04575
8:31267897:C:G	50	92	0.65	0.09695
8:31268352:C:T	50	100	0.93	0.02324
8:31268463:G:A	50	92	0.89	0.1269
8:31268801:A:C	50	100	0.87	0.01035
8:31268840:A:T	49	89.8	0.89	0.4726
8:31268860:T:C	50	100	0.95	0.1658
8:31268969:C:T	50	100	0.97	0.07843
8:31269888:G:A	50	100	0.99	0.03486
8:31270214:C:T	48	100	0.96	0.09405
8:31270543:C:T	50	100	0.9	0.01307
8:31270752:G:A	50	100	0.96	0.01053
8:31270821:C:T	50	100	0.98	0.1641
8:31271344:C:T	50	100	0.88	0.02415
8:31271701:T:C	50	100	0.98	0.01707
8:31271870:G:C	50	100	0.96	0.01271
8:31271883:C:A	50	100	0.98	0.0472
8:31271928:T:C	50	96	0.9	0.05465
8:31271994:C:T	50	100	0.98	0.03758
8:31272029:T:C	50	100	0.98	0.02832
8:31273794:C:T	50	100	0.96	0.08606
8:31273910:G:A	50	100	0.66	0.0207
8:31274135:A:G	50	98	0.95	0.3473
8:31274200:A:G	50	98	0.95	0.3359
8:31274719:G:C	50	98	0.89	0.02324
8:31274934:C:T	50	100	0.88	0.03286
8:31275161:A:G	50	100	0.79	0.01271
8:31275334:T:C	50	90	0.7	0.1289
8:31275452:C:G	50	100	0.67	0.02306
8:31276242:G:T	50	100	0.71	0.04412
8:31277048:A:G	50	100	0.82	0.03395
8:31277162:C:T	50	96	0.68	0.02905
8:31277197:T:A	50	98	0.8	0.02977
8:31277265:G:T	50	92	0.77	0.4085
8:31277276:G:A	50	90	0.8	0.4065
8:31277327:A:C	50	98	0.84	0.0207
8:31277438:G:A	50	100	0.9	0.03849
8:31277591:C:T	50	96	0.88	0.4081
8:31277665:C:T	50	92	0.88	0.408
8:31277734:C:T	50	94	0.92	0.4107
8:31277910:T:C	50	94	0.92	0.3141
8:31278025:G:T	50	98	0.94	0.4323
8:31278299:G:T	50	98	0.95	0.3286
8:31278357:G:C	50	96	0.97	0.407
8:31278415:T:G	50	96	0.97	0.4054
8:31278958:T:C	50	96	0.99	0.3588
8:31279038:G:C	50	96	0.99	0.3586
8:31279368:T:A	50	96	0.94	0.1438
8:31279494:A:G	50	96	0.99	0.3586
8:31279510:T:C	50	96	0.98	0.3586
8:31279641:A:G	50	100	0.98	0.05592
8:31279648:C:T	50	100	0.98	0.05356
8:31279715:A:G	50	96	0.99	0.3586
8:31279963:G:T	49	93.9	0.98	0.384
8:31280553:G:A	50	94	0.99	0.3591
8:31280611:C:G	50	96	0.99	0.3542
8:31280851:G:T	50	100	0.88	0.02269
8:31281127:C:T	49	100	0.92	0.01961
8:31281130:T:A	50	96	0.98	0.3773
8:31281585:A:G	50	100	1	0.02814
8:31281776:C:G	50	100	0.97	0.02687
8:31281916:A:G	50	98	0.99	0.3914
8:31281968:T:A	50	96	0.98	0.3987
8:31281992:T:A	50	98	0.99	0.3918
8:31282069:T:A	50	98	0.99	0.366
8:31282125:G:C	50	98	0.99	0.3918
8:31282492:T:C	49	95.9	0.99	0.3916
8:31282696:G:A	50	100	0.97	0.02578
8:31282788:C:T	50	98	1	0.1066
8:31282850:T:A	50	98	0.99	0.3916
8:31283354:C:A	50	98	0.99	0.4123
8:31283493:G:T	50	98	0.99	0.3691
8:31283801:G:A	50	100	1	0.02778
8:31283881:G:A	50	100	0.88	0.02524
8:31284047:G:T	50	98	0.99	0.4067
8:31284097:T:G	50	100	1	0.02524
8:31284359:G:A	50	100	1	0.02778
8:31284363:A:G	50	98	0.99	0.4058
8:31284377:T:C	50	98	0.99	0.3787
8:31284430:G:A	50	98	0.99	0.4058
8:31284615:A:T	50	98	0.99	0.4058
8:31284748:C:T	50	98	1	0.4058
8:31285581:C:T	50	100	1	0.4272
8:31285614:A:G	50	100	0.99	0.4112
8:31285698:G:A	50	100	0.99	0.4056
8:31285973:A:T	50	98	1	0.3983
8:31286010:A:G	50	100	0.94	0.01816
8:31286267:G:T	50	100	1	0.4052
8:31286282:A:G	50	100	1	0.405
8:31286356:T:G	50	100	1	0.4049
8:31286377:T:C	50	100	1	0.4047
8:31286419:C:A	50	100	1	0.01543
8:31286458:C:T	50	100	1	0.02778
8:31286679:A:G	50	100	1	0.4063
8:31286696:A:G	50	100	0.96	0.02996
8:31286740:A:G	50	100	0.96	0.02959
8:31286993:C:G	50	98	1	0.4067
8:31287272:C:T	50	100	0.99	0.3277
8:31287295:C:T	50	100	1	0.02778
8:31287299:A:G	50	100	0.98	0.03686
8:31287321:T:A	50	100	1	0.4065
8:31287573:G:A	50	100	1	0.4065
8:31287718:G:A	50	100	1	0.4067
8:31287863:C:A	50	100	1	0.02814
8:31287885:T:A	49	100	1	0.4067
8:31288002:T:A	50	96	0.72	0.05719
8:31288548:A:C	50	100	0.98	0.03704
8:31288696:T:C	50	100	1	0.4069
8:31288801:C:T	50	98	1	0.04975
8:31288810:C:T	50	100	1	0.03032
8:31288902:T:G	50	100	1	0.4067
8:31288942:T:C	50	100	1	0.4561
8:31288981:C:T	50	100	1	0.4069
8:31289060:G:C	50	100	1	0.4559
8:31289209:G:A	50	100	1	0.0276
8:31289441:A:C	50	100	1	0.4555
8:31289609:G:A	50	100	1	0.4581
8:31289667:C:G	50	100	1	0.4069
8:31289754:A:T	50	98	0.99	0.3675
8:31289837:C:T	50	98	1	0.1037
8:31289875:G:C	50	100	1	0.4078
8:31290034:C:T	50	100	1	0.4283
8:31290510:A:G	50	100	1	0.02796
8:31290547:C:T	50	98	1	0.1038
8:31290635:G:A	50	100	1	0.4281
8:31290996:A:G	50	98	1	0.3989
8:31291197:C:T	50	98	0.97	0.03903
8:31291244:T:C	50	100	1	0.4292
8:31291429:C:G	50	100	0.99	0.3188
8:31291502:T:C	50	98	1	0.4065
8:31291516:A:G	50	100	1	0.0276
8:31291597:T:G	50	100	1	0.4288
8:31291731:A:T	50	100	0.93	0.15
8:31292106:T:A	50	100	1	0.429
8:31292121:A:G	50	100	1	0.4078
8:31292210:G:A	50	98	1	0.04993
8:31292872:C:T	50	100	1	0.0276
8:31292875:C:T	50	100	1	0.0256
8:31293208:T:G	50	98	1	0.3983
8:31293408:G:A	50	100	1	0.4292
8:31293498:A:C	50	100	1	0.4083
8:31293536:C:A	50	100	1	0.4083
8:31293614:A:G	50	100	1	0.4083
8:31293621:G:A	50	100	1	0.4296
8:31293722:G:A	50	100	1	0.4085
8:31293776:G:A	50	98	1	0.3929
8:31293785:C:T	50	98	1	0.134
8:31293817:C:T	50	100	0.96	0.03141
8:31293825:C:T	50	100	1	0.4592
8:31293855:G:T	50	92	1	0.4301
8:31293863:C:A	49	100	1	0.04866
8:31293883:C:A	49	95.9	1	0.4581
8:31293927:T:C	49	98	1	0.4299
8:31294056:G:A	50	100	1	0.4083
8:31294106:T:C	50	100	0.91	0.01289
8:31294222:A:G	50	100	1	0.4297
8:31294354:C:T	50	100	1	0.0187
8:31294443:A:C	50	100	0.99	0.01943
8:31294514:A:G	50	100	1	0.4299
8:31294846:C:T	50	100	1	0.4297
8:31295088:T:C	50	100	0.99	0.3273
8:31295093:A:G	50	100	1	0.4297
8:31295136:T:A	50	100	1	0.4297
8:31295159:C:T	50	100	1	0.457
8:31295191:G:A	50	100	1	0.4296
8:31295261:T:C	50	100	1	0.4301
8:31295308:C:T	50	100	1	0.4297
8:31295398:A:G	50	100	1	0.4297
8:31295401:A:G	50	100	1	0.4297
8:31295606:T:C	50	100	0.99	0.01362
8:31295637:T:C	50	100	1	0.4296
8:31295831:G:T	50	100	1	0.4294
8:31295852:T:G	50	100	1	0.4296
8:31296295:G:C	50	100	1	0.4292
8:31296303:T:C	50	100	1	0.02778
8:31296323:T:C	50	100	1	0.4292
8:31296434:C:T	50	100	1	0.429
8:31296491:C:A	50	98	0.99	0.3678
8:31296609:G:A	50	98	0.99	0.429
8:31296673:A:G	50	100	0.99	0.429
8:31296705:A:G	50	100	0.99	0.3733
8:31296919:T:C	50	100	0.99	0.429
8:31296939:A:G	50	100	0.99	0.429
8:31297130:A:T	50	100	0.98	0.03686
8:31297186:C:G	50	98	0.99	0.457
8:31297189:C:T	50	96	1	0.3936
8:31297421:C:T	50	100	1	0.02796
8:31297485:G:C	50	100	0.99	0.3486
8:31297509:A:G	50	100	0.99	0.358
8:31297590:A:G	50	100	0.93	0.05683
8:31297770:A:G	50	100	0.99	0.03268
8:31297909:A:C	50	98	0.98	0.1841
8:31297947:A:G	50	98	0.99	0.1781
8:31297999:A:C	50	100	1	0.01307
8:31298703:C:T	50	100	1	0.0138
8:31299935:T:C	50	100	1	0.03068
8:31299998:G:T	50	100	0.98	0.07752
8:31301029:A:C	50	100	0.99	0.443
8:31301238:C:T	50	100	0.99	0.3615
8:31301326:A:G	50	100	0.96	0.05356
8:31301496:G:A	50	100	0.99	0.3615
8:31301760:A:C	50	100	0.98	0.3284
8:31301954:G:T	50	100	1	0.01325
8:31301964:C:T	50	100	1	0.05374
8:31302156:T:C	50	100	0.99	0.4642
8:31302240:G:A	50	100	1	0.01325
8:31302371:G:A	50	100	0.99	0.4642
8:31302383:C:T	50	100	0.99	0.4644
8:31302559:C:T	50	100	0.99	0.4642
8:31302581:T:C	50	100	1	0.01325
8:31302772:C:T	50	100	1	0.01325
8:31302852:G:C	50	100	0.96	0.03686
8:31303099:T:A	50	100	1	0.03032
8:31303159:T:G	50	100	1	0.3627
8:31303228:C:T	50	100	1	0.4642
8:31303238:A:G	50	100	1	0.4646
8:31303348:C:A	50	100	0.96	0.03686
8:31303529:C:T	50	100	1	0.4428
8:31303623:A:C	50	100	0.84	0.02233
8:31303925:C:T	50	100	0.99	0.1013
8:31304102:T:C	50	98	1	0.07916
8:31304346:C:T	50	100	0.93	0.01634
8:31304347:G:A	50	98	1	0.0236
8:31304496:C:G	50	100	1	0.01325
8:31304502:A:G	50	100	1	0.0256
8:31304698:C:A	50	100	1	0.3617
8:31304701:T:C	50	100	1	0.4424
8:31305777:T:A	50	100	1	0.01325
8:31306532:A:G	50	100	0.99	0.382
8:31306578:T:A	50	100	1	0.01325
8:31306633:C:T	50	100	1	0.02905
8:31306804:A:G	50	100	1	0.01325
8:31306852:T:A	50	100	1	0.01471
8:31306886:T:G	50	100	1	0.01325
8:31307234:G:A	50	100	0.92	0.02633
8:31307393:C:T	50	100	0.99	0.0846
8:31307676:G:A	50	100	0.99	0.3626
8:31307726:G:A	50	100	1	0.01344
8:31307756:A:G	50	100	0.96	0.03704
8:31307806:T:C	50	98	1	0.08043
8:31307840:T:G	50	100	1	0.01325
8:31307886:G:A	50	100	1	0.01325
8:31307982:G:A	50	100	0.99	0.01325
8:31308022:C:G	50	100	0.96	0.05338
8:31308254:C:T	50	98	0.98	0.07952
8:31308585:A:C	50	100	0.98	0.2832
8:31308812:T:G	50	98	0.95	0.05501
8:31308947:C:A	50	100	1	0.01253
8:31309278:C:T	50	98	0.82	0.02106
8:31309490:G:C	50	100	0.71	0.05138
8:31309699:T:C	50	96	0.97	0.1026
8:31310014:C:A	50	96	0.98	0.3484
8:31310270:T:C	50	98	0.99	0.3762
8:31311869:G:T	50	98	0.98	0.4798
8:31312072:G:A	50	100	1	0.01489
8:31312278:T:G	50	100	1	0.02306
8:31312432:C:G	50	98	0.99	0.4653
8:31312890:G:T	50	100	0.97	0.01507
8:31313119:G:A	50	98	0.99	0.3453
8:31313292:C:A	50	100	0.99	0.0532
8:31313371:G:A	50	98	0.96	0.0423
8:31313501:A:G	50	100	0.99	0.07008
8:31313526:C:T	50	98	0.99	0.148
8:31313582:C:T	50	98	0.99	0.463
8:31314443:C:A	50	100	0.96	0.04394
8:31314453:T:G	50	100	1	0.02324
8:31314538:T:C	50	100	1	0.02487
8:31314780:T:C	50	100	1	0.3471
8:31315268:A:T	50	100	1	0.3471
8:31315269:C:T	50	100	0.99	0.466
8:31315601:G:A	50	100	0.98	0.08424
8:31315611:T:A	50	98	0.99	0.148
8:31316318:G:A	50	100	0.99	0.3257
8:31316342:G:A	50	100	1	0.02306
8:31317034:T:A	50	100	0.98	0.02397
8:31317084:G:C	50	100	0.98	0.06245
8:31317186:A:G	50	100	1	0.01979
8:31317314:T:C	50	100	0.99	0.1612
8:31317323:A:G	50	100	1	0.05356
8:31317784:T:G	50	100	1	0.02306
8:31318213:A:G	50	100	0.99	0.3469
8:31318346:T:C	50	100	0.99	0.03486
8:31318474:G:A	50	100	0.98	0.02433
8:31318477:G:T	50	100	1	0.01797
8:31318509:A:G	50	100	1	0.05356
8:31318692:T:A	50	100	1	0.02342
8:31318777:G:A	50	100	1	0.01325
8:31318817:G:A	50	100	1	0.05356
8:31318818:G:A	50	100	1	0.1734
8:31319659:T:C	50	100	0.99	0.3845
8:31319764:C:T	50	100	1	0.01906
8:31319831:C:T	50	98	0.99	0.3537
8:31319867:C:A	50	100	1	0.01017
8:31320001:G:A	50	98	0.89	0.02832
8:31320669:T:C	50	100	0.99	0.3468
8:31320878:C:G	50	100	0.98	0.2936
8:31320960:A:G	50	100	1	0.1721
8:31321535:T:C	50	100	1	0.1614
8:31322492:G:A	50	100	1	0.01471
8:31322507:G:C	50	100	1	0.02306
8:31323844:G:A	50	100	1	0.01979
8:31323887:C:T	50	100	1	0.02342
8:31323958:A:T	50	100	0.99	0.3569
8:31324059:T:C	50	100	0.97	0.01816
8:31324276:C:T	50	98	0.99	0.08188
8:31324322:T:C	50	98	0.96	0.03849
8:31324338:T:C	50	100	0.9	0.01053
8:31324496:G:A	50	100	1	0.0325
8:31324566:C:A	50	100	1	0.02959
8:31325446:G:A	50	100	1	0.02269
8:31325515:A:T	50	100	0.99	0.0207
8:31326536:A:G	50	100	0.79	0.0305
8:31326938:C:T	50	98	1	0.23
8:31327178:A:G	50	100	1	0.02796
8:31327189:G:A	49	98	1	0.05447
8:31327238:G:A	50	100	1	0.05465
8:31327281:A:G	50	98	1	0.0837
8:31327354:G:A	50	98	1	0.09132
8:31327455:G:C	50	98	1	0.0837
8:31327758:C:T	48	97.9	1	0.2306
8:31328027:A:G	50	100	1	0.02397
8:31328100:G:C	50	94	1	0.2235
8:31328328:T:C	50	100	1	0.02106
8:31328401:A:C	50	94	0.99	0.3627
8:31328428:A:G	45	84.4	0.98	0.3978
8:31328578:C:A	49	100	1	0.02251
8:31329149:G:C	50	98	0.99	0.2239
8:31329503:A:G	50	98	1	0.199
8:31329676:T:G	50	98	1	0.1961
8:31329852:G:A	50	98	1	0.08261
8:31330419:A:T	50	100	0.99	0.02106
8:31330675:T:C	50	100	0.99	0.2912
8:31330890:C:G	50	100	1	0.02996
8:31331014:T:G	50	98	1	0.1198
8:31331143:G:A	50	100	1	0.02251
8:31331297:C:T	50	100	0.88	0.01253
8:31331308:C:T	50	100	1	0.01543
8:31331699:T:C	50	100	0.99	0.197
8:31331752:C:T	50	100	0.97	0.3606
8:31331852:A:G	50	100	1	0.01525
8:31331919:C:T	50	100	1	0.01525
8:31332166:C:T	50	100	0.99	0.1184
8:31332250:T:C	50	100	0.99	0.08243
8:31332421:G:A	50	100	1	0.01525
8:31332591:C:A	50	100	0.99	0.3404
8:31332719:C:T	50	100	0.99	0.02941
8:31333031:C:T	50	100	1	0.01979
8:31333135:C:T	50	100	0.97	0.05683
8:31333446:C:A	50	98	0.98	0.08188
8:31333488:A:G	50	100	0.97	0.05283
8:31333814:T:C	50	100	1	0.01634
8:31333823:C:T	50	100	0.99	0.03486
8:31333928:C:T	50	100	0.91	0.138
8:31334166:C:T	50	82	0.96	0.4539
8:31334326:C:T	49	100	0.98	0.3747
8:31334413:G:T	50	100	1	0.01325
8:31334892:C:T	50	100	0.95	0.01416
8:31334904:C:T	50	100	0.98	0.06481
8:31335121:C:T	50	100	1	0.0187
8:31335294:C:T	50	100	0.98	0.4508
8:31335332:C:T	50	100	0.96	0.08152
8:31335524:T:A	50	100	1	0.02959
8:31335886:G:A	50	100	1	0.02959
8:31336847:C:T	50	98	0.98	0.451
8:31336851:C:T	50	100	0.96	0.08079
8:31336852:G:A	50	100	1	0.01961
8:31336913:T:C	50	100	0.96	0.08079
8:31337503:C:G	50	100	1	0.01834
8:31337937:G:A	50	100	0.98	0.3642
8:31338195:C:G	49	100	0.97	0.4484
8:31338869:G:A	50	98	0.98	0.05283
8:31339480:G:A	50	100	0.84	0.02197
8:31339518:G:A	50	98	1	0.02451
8:31339608:G:T	50	100	0.97	0.2674
8:31339660:A:C	50	100	1	0.02959
8:31339954:G:A	50	100	0.93	0.1563
8:31340239:T:C	50	100	0.96	0.01253
8:31340418:A:G	50	100	1	0.02052
8:31340880:T:C	50	100	0.89	0.06463
8:31340945:C:G	50	100	0.99	0.1225
8:31341081:T:C	50	100	1	0.02451
8:31341545:C:T	50	100	0.99	0.01144
8:31341634:A:G	50	98	0.96	0.01253
8:31342585:G:A	50	100	1	0.0138
8:31342651:G:T	50	100	0.86	0.02415
8:31342876:G:A	50	100	1	0.01888
8:31342967:C:A	50	100	0.96	0.01253
8:31343111:C:G	50	100	0.99	0.02923
8:31343227:C:A	50	100	0.96	0.02905
8:31343347:A:G	50	100	1	0.01888
8:31343742:T:C	50	100	1	0.01398
8:31343986:A:G	50	100	0.99	0.2202
8:31345163:G:T	50	100	0.96	0.01253
8:31345430:G:A	50	100	1	0.01743
8:31345956:G:A	50	100	0.98	0.264
8:31346132:G:T	50	100	0.97	0.01235
8:31346543:A:G	50	100	0.98	0.2587
8:31347048:G:A	50	100	0.98	0.0187
8:31347499:G:A	50	98	0.96	0.2342
8:31347681:G:A	50	100	0.96	0.07008
8:31347864:A:C	50	100	0.99	0.1309
8:31348473:G:A	50	100	1	0.02778
8:31349214:C:G	50	100	0.97	0.2536
8:31349611:C:G	50	100	0.97	0.03377
8:31349771:A:G	50	100	0.99	0.1325
8:31349813:C:G	50	100	0.97	0.01888
8:31349900:A:C	50	100	0.97	0.3088
8:31350561:G:A	50	98	0.87	0.01434
8:31350572:G:A	50	100	0.9	0.2364
8:31350582:C:T	50	100	0.93	0.2369
8:31350598:T:A	50	100	1	0.03141
8:31350685:G:C	50	100	0.94	0.0699
8:31350882:A:G	50	100	0.98	0.01489
8:31351646:A:C	50	100	0.95	0.05047
8:31352031:T:G	50	100	0.91	0.01235
8:31352075:G:C	50	100	0.99	0.03431
8:31352258:G:A	50	100	0.99	0.185
8:31352556:C:T	50	100	0.97	0.06245
8:31353841:A:G	50	100	0.92	0.01235
8:31354378:C:T	50	100	0.99	0.2191
8:31354562:C:T	50	100	1	0.01834
8:31355233:A:C	50	100	1	0.02033
8:31355358:G:A	50	100	0.98	0.02033
8:31356498:T:C	50	100	1	0.0561
8:31357055:A:G	50	100	0.94	0.02179
8:31357118:A:C	50	100	0.98	0.07643
8:31357148:A:C	50	100	0.92	0.03776
8:31357259:A:G	50	100	1	0.02088
8:31357280:G:A	50	100	1	0.07734
8:31357310:T:C	50	100	0.99	0.2023
8:31357622:A:G	50	100	0.95	0.01325
8:31357776:T:C	50	100	1	0.02015
8:31358316:T:A	50	100	0.94	0.05919
8:31358596:T:C	50	100	1	0.06046
8:31358972:T:C	50	100	0.99	0.07244
8:31359295:A:G	50	100	1	0.1008
8:31359346:C:A	50	100	1	0.01997
8:31359972:T:G	50	100	1	0.04993
8:31360244:C:T	50	100	1	0.01017
8:31360966:G:A	50	100	1	0.3796
8:31361224:C:G	50	100	1	0.01816
8:31361607:A:G	50	100	0.99	0.0728
8:31361797:C:A	50	100	1	0.02052
8:31362019:C:T	50	100	1	0.01543
8:31362062:T:C	50	100	1	0.1002
8:31362078:C:T	50	100	1	0.02033
8:31362098:C:T	50	100	0.99	0.2536
8:31362339:C:A	50	100	0.99	0.2534
8:31362375:C:A	50	100	0.99	0.07244
8:31362656:A:T	50	100	1	0.04085
8:31362695:G:T	50	100	1	0.01761
8:31362756:C:T	50	100	0.95	0.06318
8:31362781:A:T	50	100	1	0.0207
8:31362986:A:G	50	100	0.85	0.01053
8:31363005:C:A	50	100	0.99	0.09277
8:31363175:A:G	50	100	1	0.02033
8:31363329:A:G	50	100	1	0.04975
8:31363330:T:G	50	100	1	0.0207
8:31363680:A:G	50	100	1	0.0207
8:31363782:T:A	50	100	0.99	0.06009
8:31364167:A:C	50	100	1	0.3428
8:31364304:C:T	50	100	1	0.02033
8:31364775:G:A	50	100	1	0.08007
8:31365225:G:A	50	100	0.96	0.01198
8:31365407:A:G	50	100	1	0.04085
8:31365598:C:A	50	100	1	0.2146
8:31365710:C:T	50	100	0.99	0.07843
8:31366068:C:G	50	100	1	0.3364
8:31366214:G:A	50	100	1	0.3557
8:31366271:T:G	50	100	1	0.09568
8:31366346:C:G	50	100	1	0.01035
8:31366692:T:C	50	100	1	0.01543
8:31366770:G:A	50	100	1	0.2146
8:31366779:A:T	50	100	1	0.01816
8:31366836:T:C	50	100	1	0.08642
8:31366960:C:G	50	100	1	0.01543
8:31367054:C:T	50	100	1	0.0187
8:31367116:C:G	50	100	0.98	0.2242
8:31367834:A:G	50	100	0.91	0.01271
8:31367860:G:A	50	100	1	0.06881
8:31367997:C:T	50	100	1	0.01816
8:31368211:A:G	50	100	1	0.1162
8:31368667:A:G	50	100	0.98	0.07444
8:31368850:G:T	50	100	0.98	0.08624
8:31368859:T:G	50	100	1	0.08115
8:31368879:T:A	50	98	0.99	0.3515
8:31368991:A:G	50	100	1	0.01543
8:31369106:C:A	50	100	1	0.01543
8:31369127:A:C	50	100	1	0.09604
8:31369571:A:G	50	100	1	0.2629
8:31369642:C:T	50	100	1	0.2816
8:31369645:A:T	50	100	1	0.05919
8:31369691:G:A	50	100	1	0.01888
8:31369772:A:G	50	100	0.98	0.05247
8:31369939:G:A	50	100	1	0.02015
8:31370069:A:G	50	100	1	0.01834
8:31370616:G:A	50	100	1	0.2569
8:31370681:T:C	50	100	1	0.08969
8:31370815:G:A	50	100	0.98	0.03486
8:31371060:A:G	50	100	1	0.03794
8:31371129:T:C	50	98	0.97	0.1097
8:31371254:A:G	50	100	1	0.01344
8:31371423:C:T	50	100	1	0.02015
8:31371469:T:G	50	100	1	0.01852
8:31371935:C:G	50	100	0.83	0.01216
8:31372176:A:G	50	100	1	0.2081
8:31372272:G:A	50	100	1	0.2607
8:31372432:G:T	50	100	1	0.06028
8:31372621:C:A	50	98	1	0.05919
8:31372796:G:T	50	100	1	0.3497
8:31373121:C:T	50	100	0.95	0.01779
8:31373261:C:T	50	100	1	0.3499
8:31374206:C:T	50	100	1	0.1196
8:31374313:G:A	50	100	1	0.0187
8:31374383:T:C	50	100	1	0.09949
8:31374863:A:T	50	100	1	0.01761
8:31375469:A:G	50	98	0.95	0.08606
8:31375569:G:A	50	100	1	0.05864
8:31375965:C:A	50	100	1	0.1371
8:31376240:T:C	50	100	1	0.09949
8:31376592:C:T	50	98	0.97	0.1106
8:31376660:C:A	50	100	1	0.1008
8:31376794:G:A	50	100	1	0.0158
8:31377272:G:C	50	100	1	0.3771
8:31377533:G:C	50	100	1	0.2565
8:31377659:C:T	50	100	1	0.02015
8:31377962:A:C	50	100	0.98	0.05628
8:31378016:T:C	50	100	0.94	0.01707
8:31378234:T:A	50	100	1	0.01634
8:31378460:C:A	50	100	0.85	0.01434
8:31378550:G:A	50	100	0.96	0.01325
8:31378774:A:G	50	100	0.99	0.06336
8:31378811:A:G	50	100	1	0.02033
8:31379357:C:T	50	100	1	0.063
8:31379509:A:G	50	100	1	0.09967
8:31379529:T:C	50	100	1	0.08079
8:31379675:G:A	50	100	1	0.03722
8:31379975:G:A	50	100	1	0.061
8:31380282:A:T	50	100	1	0.0187
8:31380317:C:T	50	100	1	0.2587
8:31381062:A:G	50	100	1	0.02033
8:31381476:T:C	50	100	1	0.2006
8:31382049:C:T	50	100	1	0.03958
8:31382103:C:T	50	100	1	0.0187
8:31382322:G:A	50	100	1	0.04139
8:31382545:G:A	50	100	0.99	0.06645
8:31382826:G:A	50	100	0.94	0.01561
8:31382869:T:A	50	100	1	0.2585
8:31382929:T:C	50	100	1	0.03885
8:31383466:C:T	50	100	1	0.01543
8:31383628:A:G	50	100	1	0.09967
8:31385051:C:T	50	100	1	0.2567
8:31385127:C:T	50	100	1	0.1196
8:31385881:C:T	50	100	1	0.1196
8:31386089:C:T	50	100	1	0.01616
8:31386194:T:C	50	100	1	0.12
8:31386237:G:A	50	100	1	0.04139
8:31386391:T:C	50	100	1	0.04212
8:31386414:C:A	50	100	0.98	0.01616
8:31386415:C:A	50	100	0.98	0.01616
8:31386646:A:G	50	100	0.8	0.01543
8:31386742:G:T	50	100	1	0.0158
8:31386812:A:C	50	100	1	0.2591
8:31386833:T:A	50	100	1	0.08061
8:31387385:A:G	50	100	1	0.08079
8:31387602:G:A	50	100	1	0.09931
8:31388043:C:G	50	100	1	0.09931
8:31388073:C:T	43	97.7	1	0.3793
8:31388082:C:A	50	100	1	0.02033
8:31388088:C:G	50	100	1	0.01543
8:31388176:C:T	49	100	0.99	0.08243
8:31388429:T:C	50	100	1	0.0187
8:31388928:C:T	50	100	1	0.09949
8:31388969:A:T	50	100	0.98	0.07026
8:31389221:G:C	50	100	1	0.0167
8:31389431:G:C	50	100	1	0.0167
8:31389518:C:T	50	100	1	0.156
8:31389520:G:C	50	100	1	0.1206
8:31389702:A:T	50	100	1	0.0158
8:31389951:A:T	50	100	1	0.03141
8:31390072:T:C	50	98	0.97	0.1102
8:31390082:C:T	50	100	1	0.1
8:31390489:C:T	50	100	1	0.09949
8:31390966:C:T	50	100	1	0.09949
8:31390981:A:G	50	100	1	0.07153
8:31391025:C:G	50	100	1	0.04194
8:31391190:C:T	50	100	0.99	0.08224
8:31391208:C:T	50	100	1	0.0167
8:31391397:T:C	50	100	1	0.1681
8:31391449:C:G	50	100	1	0.01852
8:31391472:T:C	50	100	1	0.09822
8:31391487:C:T	50	100	1	0.09931
8:31391671:C:T	50	100	1	0.0472
8:31391705:A:C	50	100	1	0.03268
8:31391794:C:T	50	100	1	0.03177
8:31391901:A:C	50	100	1	0.03268
8:31391966:A:T	50	100	1	0.03903
8:31392113:T:C	50	100	1	0.3775
8:31392354:A:G	50	100	1	0.2259
8:31392995:G:A	50	100	1	0.09967
8:31393076:T:G	50	100	1	0.2084
8:31393168:T:C	50	100	1	0.2086
8:31393237:C:T	50	100	1	0.09967
8:31393560:G:C	50	100	1	0.09985
8:31393641:C:T	50	100	1	0.0158
8:31394112:G:A	50	100	1	0.2293
8:31394628:A:G	50	100	1	0.08134
8:31394788:G:A	50	100	0.99	0.09786
8:31395283:T:C	50	100	1	0.2084
8:31395284:G:A	50	100	1	0.02415
8:31395620:A:G	50	100	0.99	0.3321
8:31395633:A:C	50	100	1	0.2084
8:31395829:G:C	50	100	1	0.09985
8:31395876:T:A	50	100	1	0.2084
8:31396008:G:A	50	100	0.98	0.03159
8:31396318:G:A	50	100	0.99	0.2968
8:31396498:C:T	50	100	0.77	0.01507
8:31396578:A:G	50	98	1	0.01126
8:31396638:C:G	50	100	0.98	0.01616
8:31396894:T:C	50	100	0.98	0.07226
8:31397090:C:T	50	100	1	0.03232
8:31397095:A:G	50	100	0.98	0.01906
8:31397181:T:C	50	96	0.97	0.4806
8:31397328:A:T	50	100	0.96	0.04666
8:31397686:G:A	50	98	0.97	0.1033
8:31397695:G:A	50	98	0.95	0.07335
8:31397801:C:T	50	100	0.99	0.04248
8:31398424:C:T	50	98	0.97	0.2141
8:31398527:G:A	50	100	1	0.1195
8:31398637:C:T	50	100	1	0.1233
8:31398664:A:C	50	98	0.97	0.3148
8:31398910:C:A	50	100	1	0.02306
8:31398973:T:C	50	100	0.98	0.3615
8:31398975:A:T	50	100	1	0.1198
8:31398992:G:A	50	100	1	0.01852
8:31399151:T:A	50	100	0.98	0.3615
8:31399668:C:A	50	100	1	0.1204
8:31399685:T:C	50	100	1	0.1204
8:31399710:C:T	50	100	0.98	0.3615
8:31399802:C:G	50	100	0.98	0.4824
8:31399817:G:A	50	100	0.99	0.03014
8:31400545:G:A	50	100	0.96	0.05374
8:31401023:T:C	50	100	0.98	0.3615
8:31401115:T:A	50	100	1	0.04103
8:31401251:C:T	50	98	0.91	0.01325
8:31401518:C:T	50	100	1	0.02033
8:31401819:A:G	50	100	0.98	0.1196
8:31401884:A:G	50	100	0.98	0.1196
8:31401929:C:A	50	100	1	0.01906
8:31402009:C:G	50	100	1	0.1196
8:31402066:C:T	50	100	1	0.12
8:31402489:A:G	50	100	0.83	0.01543
8:31402552:A:G	50	98	0.97	0.3464
8:31402691:T:C	50	100	0.98	0.1196
8:31402735:A:G	50	100	1	0.1198
8:31402980:G:A	50	98	0.99	0.09949
8:31403530:A:G	50	100	1	0.1198
8:31403661:A:C	50	100	1	0.1198
8:31403923:C:T	50	100	1	0.1196
8:31404057:A:G	50	100	1	0.04267
8:31404239:A:G	50	100	1	0.01743
8:31404278:T:C	50	100	1	0.03286
8:31404301:A:G	50	100	1	0.1196
8:31404317:A:C	50	100	0.97	0.4323
8:31404369:C:T	50	100	1	0.01834
8:31405328:C:T	50	100	1	0.01888
8:31405385:C:T	50	100	1	0.1195
8:31405708:C:T	50	100	1	0.1193
8:31405747:G:T	50	100	0.99	0.01126
8:31405898:A:T	50	100	1	0.1195
8:31405986:A:T	50	100	1	0.01743
8:31406016:G:T	50	100	0.93	0.0187
8:31406172:C:T	50	100	0.98	0.4777
8:31406237:G:C	50	100	1	0.1191
8:31406327:G:A	50	100	1	0.1191
8:31406400:G:A	50	100	1	0.1191
8:31406415:A:T	50	98	0.95	0.1416
8:31406473:T:C	50	100	1	0.1505
8:31406517:C:T	50	100	1	0.1191
8:31406664:T:A	50	100	1	0.1193
8:31407027:G:A	50	100	1	0.04103
8:31407220:G:T	50	100	0.99	0.1129
8:31407475:G:A	50	100	0.87	0.0846
8:31408078:T:C	50	100	0.95	0.09513
8:31408398:C:T	50	94	0.94	0.449
8:31408435:T:C	50	100	0.8	0.0187
8:31408456:G:T	49	98	0.97	0.2001
8:31408569:C:T	50	100	0.97	0.02269
8:31408648:A:T	50	100	0.97	0.1901
8:31409067:G:A	50	100	0.97	0.2073
8:31409215:G:A	50	98	0.96	0.1055
8:31410137:C:A	50	100	0.99	0.07843
8:31410800:C:T	50	100	1	0.211
8:31410854:G:A	50	100	1	0.03304
8:31410856:C:A	50	100	1	0.3515
8:31411015:C:T	50	100	1	0.3653
8:31411167:C:T	50	100	1	0.2082
8:31411646:C:G	49	91.8	0.76	0.03304
8:31412448:G:T	50	100	1	0.2053
8:31412700:G:C	50	100	1	0.03177
8:31412983:A:G	50	100	1	0.2712
8:31413299:C:A	50	100	1	0.2117
8:31413438:T:A	50	100	0.99	0.4072
8:31413547:A:G	50	100	0.98	0.1077
8:31414042:A:G	50	100	1	0.2135
8:31414512:G:A	50	100	1	0.03177
8:31415076:G:A	50	100	1	0.3528
8:31415261:G:A	50	100	1	0.0216
8:31415319:T:C	50	100	1	0.2084
8:31415963:A:G	50	100	1	0.2066
8:31416174:G:A	50	100	1	0.3519
8:31416296:A:C	50	100	1	0.02288
8:31416337:T:C	50	100	1	0.2124
8:31417377:G:A	50	100	1	0.1064
8:31417531:C:T	49	100	1	0.106
8:31418849:C:T	50	100	0.99	0.05901
8:31418960:C:T	50	100	1	0.01126
8:31419156:A:C	50	98	1	0.01616
8:31420732:G:A	49	100	1	0.05229
8:31421323:G:A	50	100	0.98	0.01144
8:31421360:T:C	50	100	1	0.2422
8:31421673:A:G	50	100	1	0.02288
8:31421772:A:G	50	100	1	0.07335
8:31422281:T:A	49	81.6	0.73	0.09568
8:31422291:T:A	50	76	0.75	0.08969
8:31422382:C:A	50	100	0.97	0.01107
8:31422815:C:T	50	100	0.97	0.01107
8:31422972:T:C	50	100	0.95	0.08206
8:31423064:T:C	50	100	1	0.0216
8:31423196:T:A	50	100	0.99	0.2195
8:31423201:G:T	50	100	0.99	0.2195
8:31423274:A:G	50	100	0.99	0.2144
8:31423631:C:T	50	100	1	0.01271
8:31423830:A:G	50	100	0.99	0.02288
8:31423907:C:T	50	90	0.99	0.3255
8:31424165:A:T	50	100	0.96	0.01144
8:31424344:T:C	50	100	0.99	0.02233
8:31424371:C:T	50	98	0.98	0.1051
8:31424729:T:C	50	100	1	0.01325
8:31424965:G:A	50	100	0.99	0.2195
8:31425217:T:A	50	100	0.99	0.01452
8:31425250:A:G	50	100	1	0.2669
8:31425360:C:T	50	100	0.98	0.03177
8:31425368:C:T	50	100	1	0.4227
8:31425685:C:T	50	100	0.95	0.01144
8:31425737:C:T	50	100	1	0.2119
8:31425926:C:A	50	98	1	0.01235
8:31425957:A:G	50	100	1	0.2226
8:31426165:A:T	50	100	1	0.03359
8:31426711:G:A	50	100	1	0.2347
8:31426984:A:T	50	100	0.99	0.3181
8:31428270:A:G	50	100	0.97	0.05229
8:31429347:A:G	50	100	0.99	0.02923
8:31429660:C:T	50	100	0.98	0.2106
8:31429735:C:T	50	100	1	0.3183
8:31429934:C:A	50	100	1	0.03086
8:31430598:T:A	50	100	0.98	0.02124
8:31431180:C:T	50	100	0.93	0.01071
8:31431303:C:T	50	100	0.9	0.01089
8:31431716:G:A	50	100	1	0.03341
8:31432347:T:C	50	100	1	0.03359
8:31432850:A:G	50	100	0.94	0.0394
8:31434043:T:C	50	100	0.88	0.08261
8:31434152:C:T	50	98	0.84	0.01162
8:31434758:G:A	50	100	0.98	0.01162
8:31434994:A:C	50	100	1	0.03359
8:31435822:A:G	50	100	0.98	0.01126
8:31435904:T:G	50	100	0.98	0.216
8:31436118:C:A	50	100	0.97	0.01126
8:31436309:T:C	50	100	0.99	0.25
8:31436740:C:T	50	100	0.99	0.3853
8:31436761:G:A	50	100	0.99	0.2516
8:31437312:C:G	50	98	0.9	0.03123
8:31437576:A:G	50	98	0.99	0.4817
8:31437759:A:G	50	98	0.99	0.01416
8:31438356:T:C	50	100	0.99	0.1264
8:31439398:T:C	50	100	0.99	0.0817
8:31439535:G:A	50	100	1	0.0118
8:31439770:A:G	50	100	1	0.2507
8:31440063:C:T	50	100	1	0.2282
8:31440520:G:C	50	100	0.9	0.02959
8:31440753:G:A	50	100	0.93	0.01089
8:31440854:C:T	50	100	0.98	0.2367
8:31440923:G:A	50	100	0.98	0.08188
8:31441466:C:T	50	100	0.98	0.05501
8:31442249:T:A	50	100	0.98	0.2293
8:31442722:A:T	50	100	0.96	0.0394
8:31443001:G:A	50	100	1	0.07843
8:31443036:C:T	50	100	1	0.2141
8:31443457:A:G	50	100	0.99	0.1718
8:31443897:A:C	50	100	1	0.04484
8:31444326:G:T	50	98	1	0.3074
8:31444365:A:G	50	100	0.99	0.02741
8:31444902:G:A	50	100	1	0.1578
8:31445571:T:C	50	100	0.99	0.1474
8:31445612:C:T	50	100	1	0.2057
8:31445899:T:C	47	97.9	1	0.2741
8:31446051:A:G	50	100	1	0.2057
8:31446370:C:T	50	100	0.99	0.1307
8:31446977:A:G	50	100	1	0.02324
8:31447359:A:C	50	100	1	0.1585
8:31448069:C:T	50	100	0.99	0.2072
8:31448316:T:C	50	100	0.96	0.02796
8:31448917:C:T	50	100	1	0.2119
8:31449484:T:A	50	100	1	0.3179
8:31449659:G:C	50	100	1	0.2712
8:31449778:G:A	50	100	0.99	0.06463
8:31450189:C:T	50	100	1	0.0305
8:31450315:A:G	50	100	0.93	0.01979
8:31450946:C:T	50	100	1	0.08188
8:31451094:C:T	50	100	1	0.07789
8:31451263:G:A	50	100	1	0.08188
8:31452079:T:A	50	100	1	0.03577
8:31452530:G:A	50	100	1	0.2153
8:31453168:G:A	50	100	1	0.0305
8:31453479:A:G	50	100	1	0.065
8:31454066:T:G	50	100	1	0.0423
8:31454089:A:G	50	100	0.92	0.03159
8:31454267:T:A	50	100	1	0.3604
8:31454341:C:A	50	100	0.99	0.2288
8:31454413:A:G	50	100	1	0.065
8:31455075:A:G	50	100	0.99	0.07117
8:31455162:T:A	50	98	0.93	0.02233
8:31455377:C:T	50	100	1	0.2151
8:31455403:C:T	50	100	1	0.065
8:31455650:C:T	50	100	1	0.08043
8:31455701:T:A	50	100	1	0.065
8:31455797:A:T	50	100	1	0.065
8:31456047:C:T	50	100	0.99	0.2293
8:31456161:A:G	50	100	1	0.065
8:31456305:T:C	50	100	1	0.065
8:31456898:G:A	50	100	1	0.09205
8:31457005:G:T	50	100	1	0.0797
8:31457135:C:A	50	100	1	0.06463
8:31457633:G:A	50	100	0.96	0.0423
8:31457801:T:C	50	100	1	0.2745
8:31458501:T:G	50	100	1	0.06518
8:31458663:C:T	50	100	1	0.0817
8:31458675:T:G	50	100	1	0.2718
8:31458872:G:T	50	100	1	0.06463
8:31458910:G:C	50	100	1	0.06518
8:31459178:T:C	50	100	1	0.07988
8:31459215:T:A	50	100	0.99	0.2716
8:31459266:T:C	50	100	0.99	0.2716
8:31459438:T:C	50	100	0.99	0.0276
8:31459664:C:G	50	100	1	0.01071
8:31460593:T:C	50	92	1	0.06518
8:31460803:C:T	50	100	0.93	0.03032
8:31461788:C:G	49	100	1	0.07008
8:31461809:T:C	50	100	1	0.3586
8:31462533:C:T	50	100	1	0.1462
8:31463357:G:C	50	100	1	0.4955
8:31463440:C:G	50	100	1	0.06518
8:31463727:G:T	50	100	1	0.3578
8:31463773:C:T	50	100	1	0.08224
8:31465152:C:T	50	100	1	0.09223
8:31465322:A:G	50	100	0.98	0.05955
8:31465342:G:A	50	88	0.88	0.291
8:31466216:G:A	50	100	1	0.07879
8:31466377:G:A	50	100	1	0.07916
8:31466439:C:T	50	100	0.97	0.2832
8:31466691:A:G	50	100	0.97	0.05283
8:31467803:A:C	50	100	0.99	0.2916
8:31467909:T:C	50	100	1	0.06445
8:31468134:A:G	50	100	1	0.04194
8:31468354:G:C	50	100	0.96	0.2734
8:31468482:A:G	50	100	1	0.05937
8:31468608:G:C	50	100	0.99	0.2769
8:31468636:G:A	50	100	1	0.09332
8:31469300:T:C	50	98	1	0.2322
8:31469353:A:G	50	100	1	0.03468
8:31469413:C:T	50	98	1	0.09568
8:31469533:C:T	50	100	1	0.2333
8:31469667:T:C	50	100	1	0.197
8:31469766:A:G	50	98	0.98	0.05465
8:31470642:G:C	49	100	1	0.2337
8:31471080:T:G	50	100	0.94	0.01071
8:31471497:C:G	50	98	0.92	0.01507
8:31472747:T:C	50	98	1	0.1485
8:31473029:C:T	50	100	1	0.03631
8:31473377:C:T	50	100	1	0.03631
8:31473808:A:T	50	98	0.99	0.08134
8:31474301:G:C	50	100	0.99	0.27
8:31475185:T:C	50	100	1	0.01434
8:31475920:T:C	50	98	1	0.3791
8:31475932:T:C	50	100	1	0.03468
8:31475984:A:C	50	100	1	0.08007
8:31476012:A:T	50	100	1	0.158
8:31476400:T:C	50	100	0.96	0.05374
8:31477048:C:T	50	100	1	0.2329
8:31477157:T:G	50	100	1	0.02306
8:31478718:C:A	50	100	1	0.01253
8:31480316:A:C	50	100	1	0.01253
8:31480334:G:C	50	100	1	0.2584
8:31480456:T:G	50	98	1	0.1093
8:31480471:C:T	50	100	1	0.05174
8:31480674:T:G	50	100	1	0.01071
8:31480805:C:A	50	100	1	0.1599
8:31480911:A:T	50	98	1	0.106
8:31480920:G:A	49	93.9	0.99	0.2449
8:31481308:T:C	50	98	1	0.2337
8:31481332:A:G	50	98	1	0.1456
8:31481368:G:A	50	100	1	0.08007
8:31481443:C:A	42	92.9	0.97	0.272
8:31481715:A:G	50	100	1	0.0276
8:31481740:C:T	50	98	1	0.4009
8:31481884:A:G	50	100	1	0.2585
8:31482055:A:G	50	100	1	0.02052
8:31483009:A:T	50	100	1	0.2616
8:31483029:C:T	50	98	1	0.1619
8:31483356:G:A	50	98	1	0.396
8:31483376:G:A	50	100	1	0.0797
8:31483443:C:T	50	100	1	0.02124
8:31483636:C:T	50	98	1	0.158
8:31483746:C:T	50	100	1	0.02996
8:31484729:C:T	50	100	1	0.3842
8:31484808:T:C	50	100	1	0.03123
8:31484838:G:C	48	100	1	0.3814
8:31484951:T:C	50	96	1	0.3809
8:31485042:G:A	50	100	1	0.03268
8:31485205:A:G	50	100	1	0.3809
8:31485307:A:G	50	100	0.98	0.01198
8:31485495:T:G	50	92	1	0.3807
8:31485555:G:A	50	98	1	0.1285
8:31485674:C:T	50	100	0.98	0.4675
8:31486243:A:G	50	100	1	0.3807
8:31486293:A:G	50	100	1	0.3807
8:31486806:C:A	50	100	0.99	0.02578
8:31486821:G:A	50	98	1	0.1024
8:31486929:C:T	49	100	1	0.3807
8:31487015:T:G	50	100	0.93	0.03395
8:31487135:G:A	50	100	1	0.01434
8:31487195:C:G	50	98	1	0.3807
8:31487481:G:A	50	100	1	0.3809
8:31487697:A:G	50	100	0.94	0.02288
8:31487909:G:A	50	100	1	0.01489
8:31488098:T:C	50	100	1	0.01398
8:31488101:T:G	50	100	1	0.3807
8:31488368:G:T	50	100	1	0.3807
8:31488627:T:A	50	98	1	0.0118
8:31488847:G:C	49	98	1	0.0118
8:31488886:C:G	50	100	0.98	0.03068
8:31489538:C:T	50	96	1	0.3992
8:31489539:A:C	50	100	1	0.01398
8:31489540:G:A	50	100	1	0.01398
8:31489588:C:T	50	98	0.99	0.1051
8:31489653:C:T	50	100	1	0.1285
8:31489716:T:C	49	100	1	0.3807
8:31489738:T:G	50	96	1	0.3987
8:31489910:A:T	50	100	1	0.1285
8:31490023:G:A	50	100	1	0.1285
8:31490353:G:A	50	98	1	0.1649
8:31490502:G:A	50	100	1	0.02578
8:31490525:C:A	50	100	1	0.1285
8:31490747:G:A	50	98	1	0.2097
8:31490775:G:A	50	98	1	0.3992
8:31491092:C:G	50	100	1	0.1285
8:31491321:C:T	50	98	1	0.09768
8:31491371:T:C	50	100	1	0.3807
8:31491373:C:T	50	100	1	0.3807
8:31491383:G:A	50	100	1	0.03395
8:31491952:G:A	50	100	1	0.3807
8:31492026:C:T	50	100	1	0.08569
8:31492137:A:G	50	100	1	0.08569
8:31492308:T:C	50	100	1	0.01253
8:31492437:G:T	50	100	1	0.3809
8:31492576:C:T	50	100	1	0.3709
8:31492600:G:C	50	100	1	0.02578
8:31492855:A:T	50	100	1	0.1285
8:31492888:G:T	50	100	1	0.03522
8:31493033:C:G	50	100	1	0.3805
8:31493046:A:G	50	100	1	0.2053
8:31493151:A:G	50	100	1	0.3805
8:31494310:A:G	50	96	0.88	0.02451
8:31494983:A:G	50	100	1	0.1527
8:31495893:T:A	50	100	1	0.417
8:31495947:C:T	50	100	1	0.417
8:31495948:A:G	50	100	1	0.2102
8:31495967:G:A	50	100	1	0.01398
8:31495971:C:T	50	100	1	0.417
8:31496226:C:T	50	100	1	0.417
8:31496495:C:T	50	100	1	0.01398
8:31496727:A:G	50	100	1	0.417
8:31496844:G:A	50	100	1	0.02977
8:31496936:C:T	50	100	1	0.15310000000000001
8:31496944:G:A	50	100	1	0.04031
8:31497242:A:G	50	100	1	0.2584
8:31497656:C:T	50	100	1	0.1285
8:31497890:T:C	50	100	1	0.1285
8:31497912:C:G	50	100	1	0.1293
8:31497942:C:G	50	100	1	0.01434
8:31498006:C:A	49	100	1	0.02578
8:31498024:A:G	50	100	1	0.4188
8:31498111:C:A	50	100	1	0.08569
8:31498464:T:G	50	100	1	0.04012
8:31498581:A:T	50	100	1	0.4174
8:31498734:T:C	50	100	1	0.1285
8:31499068:G:A	49	100	1	0.1532
8:31499139:G:A	50	100	1	0.1304
8:31499298:T:C	49	95.9	1	0.03268
8:31499374:T:G	47	93.6	1	0.2111
8:31499407:T:G	47	91.5	1	0.2139
8:31499479:C:T	50	100	1	0.06627
8:31499621:T:C	50	100	1	0.3805
8:31499766:A:C	49	100	1	0.3805
8:31499876:C:T	50	100	1	0.165
8:31500281:T:A	50	100	1	0.3805
8:31500552:G:T	50	100	1	0.1287
8:31500792:G:A	50	100	1	0.3627
8:31500819:G:A	50	100	1	0.0659
8:31500864:A:T	50	98	1	0.04521
8:31501168:A:G	50	98	1	0.4174
8:31501308:C:T	50	100	1	0.06554
8:31501826:T:C	50	100	0.98	0.0866
8:31502266:A:G	50	100	1	0.02941
8:31502298:T:G	50	100	1	0.4294
8:31502546:C:A	50	100	1	0.01253
8:31502670:T:G	50	100	1	0.1289
8:31502833:G:T	50	100	1	0.4174
8:31502935:G:T	50	100	1	0.04012
8:31503015:T:C	50	100	1	0.02197
8:31504458:C:A	45	97.8	1	0.0699
8:31504681:T:C	50	100	1	0.3807
8:31504846:T:C	50	100	1	0.01253
8:31505010:T:G	50	100	1	0.02923
8:31505267:T:C	50	100	1	0.0138
8:31505449:C:A	50	100	1	0.3998
8:31505615:T:C	50	100	1	0.04012
8:31505904:A:C	50	100	1	0.4174
8:31506076:G:T	50	100	1	0.1275
8:31506347:C:T	50	100	1	0.0138
8:31507477:C:T	50	100	1	0.3807
8:31507709:T:A	50	100	1	0.3994
8:31507810:C:T	50	100	1	0.0138
8:31507823:A:T	50	100	1	0.3996
8:31508333:A:G	50	100	1	0.4174
8:31508347:G:A	50	100	1	0.03286
8:31508523:T:A	50	100	1	0.01253
8:31508811:G:A	50	100	1	0.0138
8:31509069:A:G	50	100	1	0.3805
8:31509111:C:T	50	100	1	0.06663
8:31509319:A:G	50	100	1	0.03522
8:31509391:C:G	50	100	1	0.3805
8:31509533:A:G	50	100	1	0.3809
8:31509661:A:C	50	100	1	0.1285
8:31509668:G:T	50	100	1	0.1527
8:31509873:C:A	50	100	1	0.1527
8:31510091:C:T	50	100	1	0.3809
8:31510191:T:C	50	100	1	0.01253
8:31510227:C:T	50	100	1	0.02651
8:31510303:T:C	50	100	1	0.1527
8:31510699:T:G	50	100	1	0.1527
8:31510764:G:T	50	100	1	0.0138
8:31510767:T:A	50	100	1	0.3807
8:31510775:A:C	50	100	1	0.02905
8:31510956:A:G	50	100	1	0.08007
8:31511642:C:T	50	100	0.98	0.236
8:31512181:T:C	50	100	1	0.4168
8:31512191:C:T	50	100	1	0.2591
8:31512546:A:G	50	100	1	0.2104
8:31512623:C:G	50	100	1	0.0138
8:31512712:G:T	50	100	1	0.3804
8:31512760:A:G	50	98	1	0.01434
8:31512939:C:T	50	100	1	0.3804
8:31513625:T:C	50	100	1	0.1284
8:31513656:C:T	50	100	1	0.1284
8:31514090:T:C	50	100	1	0.4379
8:31514279:C:A	50	100	1	0.06609
8:31514383:A:T	50	100	1	0.1527
8:31514436:A:G	50	100	1	0.2033
8:31514561:A:G	50	100	1	0.01271
8:31514594:C:T	50	100	1	0.06609
8:31515087:G:A	50	100	1	0.01489
8:31515108:C:T	50	100	1	0.0305
8:31515393:C:T	50	100	1	0.01216
8:31515473:A:G	50	98	1	0.417
8:31515491:A:G	50	100	1	0.1672
8:31515511:G:C	50	100	1	0.0138
8:31516212:G:A	50	100	1	0.01416
8:31516303:A:C	50	100	1	0.06609
8:31516312:A:G	50	100	1	0.0138
8:31516916:T:C	50	100	1	0.0305
8:31516993:G:A	50	100	1	0.4188
8:31517335:C:T	50	100	1	0.04757
8:31517484:T:C	50	100	1	0.2053
8:31517492:G:A	50	100	1	0.1527
8:31517530:G:T	50	100	1	0.417
8:31517609:G:A	50	100	0.99	0.01416
8:31517720:A:G	50	98	1	0.02814
8:31517742:G:C	50	100	1	0.4172
8:31518111:T:G	50	100	1	0.0138
8:31518139:G:T	50	100	1	0.0305
8:31518261:G:C	50	100	1	0.1529
8:31518305:G:A	50	96	1	0.07008
8:31518456:G:A	50	100	1	0.0138
8:31518563:A:C	50	100	1	0.3805
8:31518707:G:C	50	100	1	0.02614
8:31518858:T:A	50	100	0.98	0.01906
8:31518949:C:T	50	100	1	0.0138
8:31519067:A:G	50	100	1	0.167
8:31519094:G:A	50	100	1	0.06627
8:31519547:C:T	50	100	1	0.01725
8:31519726:A:C	50	100	1	0.1291
8:31519832:G:A	50	100	1	0.0138
8:31519860:C:T	50	98	1	0.2344
8:31519909:T:C	50	100	1	0.1654
8:31520090:C:T	50	100	1	0.1654
8:31520256:A:G	50	100	1	0.1291
8:31520587:G:A	50	100	1	0.08007
8:31520785:C:T	50	100	1	0.0305
8:31521436:A:G	50	100	1	0.15310000000000001
8:31521509:G:A	50	100	1	0.01398
8:31521520:G:A	50	100	1	0.03813
8:31521617:A:G	50	100	1	0.08007
8:31522443:A:G	50	100	1	0.1672
8:31522739:G:A	50	100	1	0.01344
8:31522885:G:C	50	100	1	0.1674
8:31524569:A:G	50	100	1	0.02487
8:31524839:A:G	50	100	0.95	0.02179
8:31525268:G:A	50	94	0.98	0.05102
8:31525591:C:T	50	100	1	0.06336
8:31525679:G:A	50	100	1	0.4096
8:31525762:T:C	50	100	1	0.4341
8:31526019:A:G	50	100	1	0.01126
8:31527002:C:T	50	98	0.98	0.2524
8:31527026:C:A	50	100	1	0.01253
8:31527037:C:T	49	100	1	0.02487
8:31527491:T:C	50	100	0.98	0.01198
8:31527527:T:C	50	100	1	0.1984
8:31527598:A:T	50	100	1	0.4354
8:31527607:G:C	50	100	1	0.4354
8:31527648:C:G	50	100	1	0.02269
8:31527663:G:A	50	100	1	0.02269
8:31527911:G:A	50	100	1	0.01198
8:31528581:G:A	50	100	1	0.4354
8:31528762:T:C	50	100	0.97	0.01561
8:31528799:C:T	50	100	1	0.02905
8:31528992:A:T	50	100	1	0.01126
8:31529561:G:A	50	100	1	0.03595
8:31529701:A:G	50	98	0.99	0.1999
8:31529756:G:A	50	100	1	0.4087
8:31529965:T:C	50	100	1	0.4354
8:31530146:G:T	50	100	1	0.4094
8:31530361:C:T	50	100	0.98	0.01362
8:31530363:C:T	50	98	1	0.01943
8:31530477:A:G	44	95.5	1	0.1505
8:31530516:C:T	48	77.1	1	0.2616
8:31530877:A:T	50	100	1	0.4354
8:31530905:T:C	50	100	1	0.1589
8:31531009:T:C	50	100	1	0.01216
8:31531195:T:A	50	100	1	0.02596
8:31531284:T:G	50	100	0.82	0.01416
8:31531304:C:T	50	100	1	0.02669
8:31531305:A:G	50	100	1	0.4355
8:31531890:C:G	50	100	1	0.01126
8:31531897:A:G	50	94	1	0.07208
8:31532479:A:C	50	100	1	0.1589
8:31532679:G:A	50	100	1	0.4354
8:31532802:T:C	50	100	1	0.4355
8:31532846:G:A	50	100	1	0.03667
8:31533492:T:C	50	100	1	0.01198
8:31533729:A:G	50	100	1	0.3246
8:31533741:C:T	50	100	0.97	0.08606
8:31533773:G:A	50	100	1	0.1977
8:31534159:C:T	50	100	1	0.4354
8:31534377:G:A	49	98	1	0.4739
8:31534384:T:C	49	100	0.93	0.4366
8:31534735:C:T	50	100	0.88	0.02015
8:31535028:G:A	50	98	1	0.2854
8:31535252:A:C	50	100	1	0.01216
8:31535431:C:T	50	100	0.95	0.02269
8:31535674:G:A	50	98	1	0.1997
8:31535813:C:G	50	98	1	0.1498
8:31535849:G:A	50	100	1	0.4355
8:31536291:A:T	50	100	1	0.02596
8:31536408:C:T	50	100	1	0.02596
8:31536713:G:A	50	100	1	0.4096
8:31536897:T:C	50	100	1	0.02923
8:31537156:G:A	50	100	1	0.4355
8:31537297:A:G	50	100	0.81	0.01725
8:31537325:G:A	50	100	1	0.01997
8:31537708:T:C	50	100	0.95	0.02596
8:31537953:G:A	50	100	0.99	0.1975
8:31538096:C:T	50	100	0.98	0.05737
8:31538097:G:A	50	98	1	0.1594
8:31538372:T:C	50	100	1	0.03994
8:31539281:C:T	50	100	1	0.05882
8:31539335:C:A	50	100	1	0.1236
8:31540232:G:A	50	100	1	0.4857
8:31540385:T:A	50	100	1	0.01271
8:31540605:G:A	50	100	1	0.4855
8:31540628:T:C	50	98	1	0.2912
8:31540794:A:T	50	100	1	0.4855
8:31540983:T:C	50	100	1	0.4858
8:31541174:A:T	50	100	1	0.4846
8:31541345:C:G	50	100	1	0.1507
8:31541455:T:A	50	100	1	0.4846
8:31541464:G:A	50	100	1	0.124
8:31541990:C:A	50	100	1	0.02197
8:31542619:G:T	50	100	0.99	0.0167
8:31542703:G:A	50	98	1	0.2482
8:31543149:T:C	50	100	1	0.406
8:31543823:G:A	50	100	1	0.4052
8:31543920:A:G	50	100	0.98	0.2478
8:31544088:A:G	50	100	1	0.06354
8:31544286:G:A	50	100	1	0.2066
8:31544588:T:C	50	100	1	0.1242
8:31544598:A:G	50	100	1	0.4216
8:31544650:C:G	50	100	1	0.2131
8:31544807:C:A	50	100	1	0.1242
8:31545230:T:C	50	100	1	0.386
8:31545701:C:T	50	100	1	0.4225
8:31545719:T:A	50	100	0.94	0.01834
8:31545725:T:C	50	100	1	0.4225
8:31545979:G:T	50	100	1	0.0158
8:31546047:A:G	50	100	1	0.3644
8:31546473:T:C	50	100	1	0.4216
8:31546679:G:A	50	100	1	0.01126
8:31546759:A:G	50	100	1	0.02505
8:31546774:C:G	50	100	1	0.4054
8:31546857:C:T	50	100	1	0.03722
8:31547305:A:G	50	100	1	0.4054
8:31547361:A:T	50	100	1	0.1095
8:31547805:A:G	50	100	1	0.01017
8:31548060:C:T	50	100	1	0.1244
8:31548212:A:G	50	100	1	0.01126
8:31548440:G:A	50	100	0.95	0.01452
8:31548622:T:C	50	100	1	0.4216
8:31548798:A:G	50	100	1	0.2068
8:31549053:A:G	50	100	0.99	0.03994
8:31549085:G:A	50	100	1	0.01325
8:31549098:T:A	50	100	1	0.1236
8:31549233:G:A	50	100	0.99	0.1262
8:31549249:A:G	50	100	1	0.201
8:31549723:A:C	50	98	1	0.2912
8:31550134:T:C	50	100	1	0.0581
8:31550549:C:T	50	100	1	0.1236
8:31550692:A:C	50	100	1	0.4265
8:31550739:C:G	50	100	1	0.201
8:31550780:G:A	50	100	1	0.01144
8:31551170:T:A	50	100	1	0.02197
8:31551240:G:T	50	100	1	0.01126
8:31551264:C:G	50	100	1	0.1095
8:31551476:G:A	50	100	1	0.02251
8:31551637:G:A	50	100	1	0.01126
8:31551821:A:G	50	100	1	0.4225
8:31551943:C:T	50	100	1	0.4112
8:31552039:G:T	50	100	1	0.2017
8:31552204:G:C	50	100	1	0.08261
8:31552637:A:T	50	100	1	0.3573
8:31552910:A:T	50	100	1	0.4862
8:31553003:A:G	50	100	1	0.01107
8:31553221:G:A	50	100	1	0.4853
8:31553279:T:G	50	100	1	0.2068
8:31553596:G:T	50	100	1	0.4056
8:31553853:C:T	50	100	1	0.1236
8:31555057:G:A	50	100	1	0.04049
8:31555317:T:C	50	100	1	0.1095
8:31555785:A:G	50	100	1	0.4631
8:31556730:C:T	50	100	1	0.4633
8:31557276:T:A	50	100	1	0.02015
8:31557967:G:A	50	100	1	0.4058
8:31558255:C:T	50	100	0.99	0.03504
8:31558344:C:T	50	100	1	0.4844
8:31558544:G:A	50	100	1	0.01126
8:31558707:C:A	50	100	1	0.08279
8:31558774:C:T	50	100	1	0.2068
8:31558837:C:T	50	100	1	0.4842
8:31559349:G:A	50	100	1	0.01761
8:31559370:C:T	50	100	1	0.4838
8:31559417:T:A	50	100	1	0.3584
8:31559662:C:A	50	94	1	0.4842
8:31560103:A:G	50	100	1	0.02397
8:31560154:A:T	50	98	1	0.1236
8:31560643:G:A	50	98	1	0.463
8:31560894:C:T	50	100	0.96	0.08279
8:31560997:A:G	50	100	1	0.4216
8:31561061:T:C	50	100	1	0.01344
8:31561065:A:G	50	100	1	0.08279
8:31561647:T:C	50	100	1	0.4842
8:31561730:T:C	50	100	1	0.02633
8:31561833:G:A	50	100	1	0.01144
8:31562098:T:C	50	100	1	0.411
8:31562149:C:T	50	100	1	0.01906
8:31562358:T:C	50	100	1	0.4842
8:31562371:A:C	50	100	1	0.02197
8:31562699:G:A	50	100	1	0.02415
8:31562707:C:T	50	100	1	0.02015
8:31562772:A:C	50	100	1	0.4208
8:31563008:G:A	50	100	1	0.02197
8:31563243:A:G	50	100	0.99	0.1327
8:31563545:A:G	50	100	1	0.4225
8:31563581:C:G	50	100	1	0.2122
8:31563792:T:G	50	100	1	0.4216
8:31563911:G:A	50	100	0.87	0.01126
8:31564291:T:C	50	100	1	0.4221
8:31564323:A:G	50	100	1	0.4216
8:31564552:T:C	50	100	1	0.4216
8:31564669:C:T	50	100	1	0.02397
8:31564844:C:T	50	100	1	0.02015
8:31564987:C:T	50	100	1	0.4054
8:31565124:G:A	50	100	1	0.4432
8:31565165:T:C	50	100	1	0.02288
8:31565436:A:C	50	100	1	0.2936
8:31565646:C:G	50	100	1	0.4058
8:31566104:T:C	50	100	1	0.2489
8:31566132:T:C	50	100	1	0.01271
8:31566304:A:T	50	100	1	0.1973
8:31566311:A:G	50	100	1	0.1723
8:31566627:C:T	50	100	1	0.3488
8:31566840:G:A	50	100	1	0.2068
8:31567053:T:A	50	100	1	0.01271
8:31567105:G:A	50	100	1	0.01271
8:31567149:C:T	50	100	1	0.03159
8:31567154:G:A	50	100	1	0.218
8:31567445:C:T	50	100	0.96	0.01434
8:31567605:G:T	50	100	1	0.02487
8:31567768:T:C	50	100	1	0.2019
8:31567791:G:C	50	100	1	0.01616
8:31567889:A:T	50	100	1	0.2068
8:31567893:T:G	50	100	1	0.2068
8:31568046:T:C	50	100	1	0.08588
8:31568155:C:T	50	100	1	0.2603
8:31568902:G:T	50	100	0.83	0.02687
8:31569173:T:G	50	100	1	0.01144
8:31569340:C:T	50	100	1	0.1979
8:31569526:G:C	50	100	1	0.07516
8:31569668:T:C	50	100	1	0.4232
8:31569920:G:A	50	100	1	0.4227
8:31569933:T:A	50	100	1	0.01325
8:31570078:C:T	50	100	1	0.3989
8:31570079:A:G	50	100	1	0.3989
8:31570084:C:A	50	100	1	0.3989
8:31570296:T:C	50	100	0.99	0.1478
8:31570394:C:T	50	100	1	0.02397
8:31570594:C:T	50	100	1	0.02197
8:31570732:T:A	50	98	1	0.1231
8:31570961:C:T	50	100	1	0.4061
8:31571009:G:A	50	100	1	0.4063
8:31571368:C:T	50	100	0.85	0.01525
8:31571395:G:C	50	100	1	0.4056
8:31571491:A:C	50	100	1	0.4766
8:31571522:G:C	50	100	1	0.01325
8:31572388:G:T	50	100	1	0.1235
8:31572500:T:G	50	100	0.99	0.02941
8:31572694:T:C	44	93.2	0.98	0.3951
8:31572871:T:A	50	100	1	0.2084
8:31573028:C:G	50	100	1	0.4056
8:31573074:A:G	50	100	1	0.1235
8:31573554:A:G	50	100	0.64	0.01144
8:31573607:G:T	50	100	1	0.02487
8:31573615:C:T	50	100	1	0.3991
8:31573884:A:G	50	100	0.99	0.03086
8:31574195:G:A	50	100	1	0.05701
8:31574293:A:G	50	100	1	0.4054
8:31574368:G:A	50	100	1	0.4054
8:31574501:C:G	50	100	1	0.02288
8:31574548:C:T	50	100	0.96	0.04103
8:31574969:A:G	50	100	1	0.0581
8:31575824:C:T	50	100	1	0.1091
8:31575966:G:A	50	100	0.99	0.08279
8:31576019:G:A	50	100	1	0.4844
8:31576250:G:C	50	100	1	0.207
8:31576285:T:C	50	100	1	0.4847
8:31576366:G:T	50	100	1	0.3633
8:31576803:A:C	50	100	1	0.01126
8:31576869:C:T	49	100	1	0.1977
8:31576988:A:G	50	100	1	0.1215
8:31577062:A:C	50	100	1	0.1309
8:31577368:A:G	50	100	1	0.04049
8:31578441:G:A	50	100	0.98	0.03123
8:31578634:T:A	50	98	1	0.207
8:31578640:A:G	49	100	1	0.201
8:31578822:T:A	50	100	0.96	0.01471
8:31579336:C:T	50	100	1	0.1983
8:31579429:C:T	50	100	1	0.2012
8:31579480:A:G	50	100	1	0.02487
8:31579680:A:C	50	100	0.99	0.4228
8:31580429:C:T	50	100	1	0.2818
8:31580434:G:A	50	100	1	0.02179
8:31580637:C:G	50	96	1	0.4762
8:31580740:C:A	48	91.7	1	0.4056
8:31580743:A:C	48	100	0.65	0.01162
8:31580800:C:T	46	100	1	0.04049
8:31580848:G:A	47	95.7	0.89	0.02505
8:31580855:G:A	46	93.5	1	0.4052
8:31580862:C:T	49	95.9	1	0.01271
8:31580887:G:A	44	88.6	1	0.4054
8:31580952:A:G	45	84.4	1	0.408
8:31581040:C:T	50	100	0.95	0.03885
8:31581041:A:G	50	100	1	0.01344
8:31581052:T:C	50	100	1	0.01307
8:31581329:G:A	50	100	1	0.4054
8:31581689:T:G	50	100	1	0.03722
8:31582165:G:A	50	100	1	0.405
8:31582284:G:T	50	100	0.93	0.02179
8:31582813:C:T	50	100	1	0.4052
8:31583032:A:G	50	100	0.95	0.03885
8:31583942:T:C	50	100	1	0.02487
8:31584092:T:G	50	100	0.99	0.08297
8:31584145:G:A	50	100	1	0.02324
8:31584540:G:A	50	100	1	0.4045
8:31584642:T:C	50	100	1	0.1233
8:31584701:G:A	50	100	1	0.4622
8:31584911:G:T	50	100	1	0.03359
8:31585133:C:A	50	100	1	0.01126
8:31585449:A:G	50	100	0.99	0.05792
8:31585461:A:G	50	100	1	0.01561
8:31585606:G:A	50	100	1	0.1981
8:31585784:G:A	50	100	1	0.02124
8:31585932:T:G	50	100	0.97	0.03086
8:31586532:A:G	50	100	0.92	0.01979
8:31586588:A:G	50	100	0.99	0.1476
8:31586856:C:T	50	100	1	0.404
8:31586906:T:C	50	100	1	0.4036
8:31587200:T:C	50	100	1	0.4285
8:31587613:T:G	50	100	1	0.4611
8:31587891:T:C	50	100	0.99	0.4285
8:31587980:G:A	50	100	1	0.3404
8:31588013:G:A	50	100	1	0.04902
8:31588069:G:A	50	100	0.97	0.03123
8:31588168:T:C	50	100	1	0.3962
8:31588171:T:C	50	100	1	0.3962
8:31588194:C:T	50	100	1	0.3962
8:31588233:T:A	50	100	1	0.3962
8:31588278:T:C	50	100	0.99	0.1973
8:31588417:G:A	50	100	0.98	0.396
8:31588477:A:G	50	100	1	0.01126
8:31589049:G:A	50	100	1	0.04031
8:31589276:G:C	50	100	0.98	0.1707
8:31589327:T:A	50	100	0.96	0.02959
8:31589607:G:A	50	100	0.85	0.01344
8:31589627:C:T	50	100	0.98	0.1625
8:31589639:C:T	50	100	0.98	0.2807
8:31589722:T:C	50	98	0.96	0.3549
8:31589788:A:G	49	100	0.99	0.4813
8:31589828:G:A	50	100	0.83	0.01816
8:31589871:C:T	50	100	0.99	0.03831
8:31590042:T:C	50	100	0.98	0.12
8:31590117:A:G	50	100	1	0.0354
8:31590399:A:G	50	100	0.98	0.03903
8:31590417:A:G	50	100	0.98	0.03903
8:31590953:G:A	50	100	0.98	0.299
8:31591068:T:C	50	100	0.97	0.05447
8:31591348:T:C	50	100	0.96	0.05428
8:31591453:G:A	50	100	0.94	0.03232
8:31591478:A:T	50	100	0.99	0.02451
8:31591481:G:A	50	96	0.98	0.1607
8:31591719:A:G	50	100	0.96	0.1204
8:31592253:A:G	50	100	0.97	0.2582
8:31592617:A:G	50	100	0.96	0.3635
8:31593535:G:A	50	98	0.95	0.1627
8:31593938:T:C	50	98	0.9	0.02378
8:31594123:T:C	50	98	0.94	0.1153
8:31594400:G:A	50	100	0.72	0.01398
8:31596398:C:A	50	86	0.91	0.3268
8:31596963:G:A	50	98	0.88	0.01398
8:31597235:G:A	50	100	0.94	0.1024
8:31597696:G:C	50	98	0.94	0.1304
8:31598099:A:C	50	100	0.92	0.03958
8:31598938:G:A	50	100	0.98	0.06754
8:31598999:C:T	50	100	0.89	0.01688
8:31599053:A:G	49	100	0.9	0.04031
8:31599169:T:G	50	100	0.92	0.01489
8:31599535:C:T	50	98	0.94	0.368
8:31600399:G:C	50	100	0.98	0.03486
8:31601026:T:A	50	98	0.96	0.4159
8:31601093:G:A	50	98	0.98	0.1247
8:31601101:G:A	50	100	0.94	0.05084
8:31601417:A:C	50	94	0.96	0.1336
8:31601572:G:C	50	100	0.98	0.03631
8:31601576:C:T	50	100	0.98	0.05229
8:31602094:G:C	50	100	0.98	0.063
8:31602444:T:C	50	100	0.96	0.1487
8:31602540:C:T	50	100	1	0.04521
8:31602681:A:G	50	100	0.96	0.3126
8:31602849:G:A	50	100	0.94	0.01507
8:31603414:C:T	50	100	0.83	0.01852
8:31603719:T:C	50	100	0.95	0.1509
8:31604061:G:A	50	100	0.94	0.04176
8:31604092:G:A	50	100	1	0.05773
8:31604379:C:T	50	100	0.98	0.2235
8:31604442:G:T	50	100	0.98	0.06318
8:31604543:A:G	50	100	0.98	0.06318
8:31605196:T:C	50	98	0.97	0.08878
8:31605533:C:G	50	100	0.99	0.2275
8:31605612:C:T	50	100	1	0.01071
8:31605696:G:A	50	98	0.99	0.2204
8:31606214:G:A	50	100	0.8	0.01943
8:31606425:T:A	50	100	1	0.03141
8:31606724:G:A	50	88	1	0.0325
8:31607324:A:G	50	100	1	0.0541
8:31607384:C:T	50	100	0.98	0.09641
8:31608180:G:A	50	100	0.93	0.02052
8:31608440:A:C	50	98	0.99	0.1097
8:31609020:A:C	50	100	0.93	0.02288
8:31609093:C:T	50	100	0.98	0.2367
8:31609291:A:T	50	100	0.96	0.01271
8:31609359:A:G	50	100	0.97	0.04829
8:31609569:G:T	50	100	1	0.03286
8:31609764:T:C	50	100	1	0.4617
8:31610133:A:G	50	100	1	0.03522
8:31610380:T:C	50	100	0.93	0.02288
8:31610913:T:A	50	94	0.99	0.3698
8:31610915:T:A	50	98	1	0.4023
8:31610917:T:A	50	96	1	0.4336
8:31611218:C:T	50	100	1	0.01507
8:31611963:G:A	50	100	1	0.4601
8:31612000:T:C	50	100	1	0.03341
8:31612145:C:T	50	100	0.99	0.2411
8:31612701:G:A	50	100	0.98	0.2006
8:31612828:T:G	50	100	0.98	0.01634
8:31613056:T:G	50	100	0.96	0.01634
8:31613189:C:G	50	100	0.99	0.05973
8:31613672:T:C	50	100	0.99	0.35
8:31613901:A:T	50	96	0.81	0.06137
8:31614010:T:G	50	100	1	0.03286
8:31614346:A:G	50	100	1	0.03286
8:31614659:A:C	50	100	1	0.4562
8:31614786:A:G	50	98	1	0.3504
8:31615469:G:A	50	100	1	0.1064
8:31616046:C:T	50	100	0.97	0.0846
8:31616199:A:G	50	100	1	0.01543
8:31616224:G:A	50	96	0.91	0.06009
8:31616521:A:G	50	98	1	0.1064
8:31616625:T:C	50	100	1	0.2275
8:31616681:T:C	50	100	0.97	0.08479
8:31616868:C:A	50	100	1	0.01543
8:31617066:C:T	50	100	1	0.05065
8:31617402:C:A	47	97.9	0.98	0.195
8:31617730:A:G	50	100	1	0.2273
8:31617757:C:G	50	98	0.98	0.1788
8:31617789:T:C	50	100	0.99	0.2415
8:31617924:T:C	50	100	1	0.03776
8:31618140:T:G	50	100	1	0.3497
8:31618600:G:C	50	100	1	0.02251
8:31619521:C:G	50	100	1	0.2262
8:31619747:A:G	50	100	0.98	0.01634
8:31619915:A:C	50	100	0.98	0.1954
8:31620027:G:A	50	100	1	0.4664
8:31620273:A:G	50	100	1	0.03522
8:31620277:T:C	50	100	1	0.1111
8:31620309:T:A	50	100	0.98	0.2171
8:31620334:G:A	50	100	0.98	0.04593
8:31620603:A:T	50	100	1	0.01543
8:31620868:A:C	50	100	0.99	0.2939
8:31621202:T:C	50	100	1	0.2562
8:31621467:C:T	50	100	1	0.4844
8:31621627:A:G	50	100	1	0.03286
8:31622090:T:A	50	100	1	0.03377
8:31622107:A:G	50	98	0.98	0.2001
8:31622169:A:C	50	96	1	0.4593
8:31622332:G:T	50	98	1	0.4588
8:31622480:A:G	50	100	1	0.03286
8:31622723:C:T	50	100	1	0.226
8:31623138:C:T	50	100	0.98	0.03195
8:31623222:A:G	50	100	0.98	0.0167
8:31623230:T:C	50	100	1	0.01816
8:31623372:C:T	50	100	0.99	0.2936
8:31623438:A:G	50	98	1	0.3495
8:31623486:G:A	50	100	1	0.01797
8:31623850:C:T	50	100	0.98	0.03395
8:31624429:A:G	50	100	1	0.01797
8:31624915:T:C	50	100	0.99	0.2422
8:31624984:A:G	50	100	0.99	0.05301
8:31625822:T:G	50	100	0.99	0.4515
8:31626700:T:C	50	100	0.99	0.05556
8:31627174:T:C	50	100	1	0.02451
8:31627322:G:A	50	100	0.98	0.03395
8:31627354:C:G	50	98	1	0.4052
8:31627540:C:T	50	98	1	0.4602
8:31627711:C:A	50	98	0.99	0.2427
8:31628251:T:C	50	100	1	0.02451
8:31629058:G:A	50	100	0.99	0.4018
8:31629265:A:C	50	100	1	0.01289
8:31629272:G:T	50	100	0.99	0.4021
8:31629296:G:A	50	100	1	0.02451
8:31629886:C:T	50	100	0.98	0.0158
8:31629934:C:T	50	100	0.99	0.4599
8:31630689:A:C	50	100	0.98	0.4706
8:31630720:A:C	50	100	0.97	0.03032
8:31630759:G:A	50	98	0.98	0.2111
8:31630812:C:T	50	100	0.98	0.211
8:31631122:C:T	50	100	0.98	0.4601
8:31631139:C:T	50	100	0.98	0.4593
8:31631264:T:A	50	100	0.99	0.05065
8:31631568:C:A	50	100	1	0.06808
8:31631644:G:A	50	96	0.99	0.4637
8:31631669:G:C	48	95.8	0.91	0.3175
8:31632084:A:C	50	98	0.99	0.0512
8:31632085:G:A	50	96	0.99	0.05156
8:31632467:G:A	50	100	0.98	0.01598
8:31632521:C:T	49	100	0.88	0.04956
8:31632683:T:C	50	100	0.9	0.01325
8:31632803:A:G	50	100	0.98	0.2106
8:31632958:G:A	50	100	0.98	0.4147
8:31633105:G:C	50	100	0.99	0.4167
8:31633453:A:C	50	100	0.97	0.2304
8:31633630:C:T	50	100	1	0.1322
8:31634036:C:T	50	100	0.82	0.01307
8:31634659:C:T	50	100	0.98	0.2426
8:31634660:G:A	50	100	0.98	0.3172
8:31634797:G:A	50	98	0.98	0.3175
8:31634875:T:C	50	100	0.99	0.06826
8:31635152:C:T	50	100	0.97	0.2431
8:31635201:A:G	50	98	0.98	0.1313
8:31635557:C:T	50	100	0.97	0.2496
8:31635570:T:G	50	100	0.98	0.1253
8:31635594:G:A	50	100	0.98	0.03359
8:31635924:G:A	50	100	0.97	0.0167
8:31636202:C:T	50	100	0.97	0.2495
8:31636468:C:T	50	100	0.99	0.06754
8:31636482:G:A	50	100	0.99	0.01816
8:31636819:G:T	50	98	0.97	0.317
8:31637445:T:C	50	100	0.97	0.1316
8:31637858:G:A	50	100	0.96	0.24
8:31638065:C:T	50	100	0.9	0.358
8:31638152:A:T	50	100	0.95	0.3186
8:31638340:C:T	50	100	0.97	0.0354
8:31638490:G:T	50	98	0.95	0.1147
8:31638498:G:A	50	100	0.74	0.02288
8:31638598:A:T	50	98	0.95	0.2996
8:31639075:T:G	50	100	0.99	0.01616
8:31639089:A:G	50	100	0.93	0.01979
8:31639676:G:T	50	100	0.87	0.02015
8:31639677:C:T	50	100	0.87	0.02015
8:31640156:G:A	50	90	0.82	0.1972
8:31640457:C:T	50	100	1	0.0236
8:31640745:T:C	50	100	0.95	0.08134
8:31640758:C:T	50	100	1	0.01398
8:31640860:G:A	50	100	0.93	0.05955
8:31640951:G:A	50	100	0.93	0.2315
8:31640997:G:A	50	100	0.9	0.05011
8:31641008:A:G	50	98	0.94	0.2329
8:31641334:G:T	50	98	0.83	0.02796
8:31641335:T:G	50	94	0.95	0.4519
8:31641701:C:T	50	100	0.97	0.01779
8:31641824:C:T	50	100	1	0.01398
8:31641892:C:T	50	100	0.97	0.2386
8:31642117:C:T	50	100	0.97	0.1841
8:31642691:C:A	50	100	0.98	0.2814
8:31642706:C:T	50	100	0.96	0.158
8:31642748:G:A	50	100	0.98	0.3266
8:31642904:G:A	49	100	0.97	0.2215
8:31643001:A:T	50	98	0.96	0.2224
8:31643052:A:G	50	100	0.91	0.02397
8:31643363:T:A	50	100	0.99	0.3261
8:31643644:T:G	50	100	0.98	0.1676
8:31643975:A:T	50	100	0.99	0.158
8:31643998:A:G	50	100	0.96	0.06427
8:31644147:A:C	50	100	0.97	0.01271
8:31644294:G:A	50	100	0.91	0.02397
8:31644406:T:C	50	100	0.99	0.1581
8:31644627:G:T	50	100	0.98	0.1836
8:31644679:C:T	50	100	0.99	0.01398
8:31644772:A:G	50	100	0.98	0.1963
8:31644927:A:G	50	100	0.99	0.0236
8:31644989:A:T	50	100	0.99	0.2239
8:31645148:C:T	50	100	1	0.02324
8:31645149:G:A	50	100	0.98	0.1894
8:31645210:G:T	50	100	0.99	0.1581
8:31645710:G:A	50	100	1	0.2084
8:31645770:A:G	50	100	0.95	0.01162
8:31645781:T:C	50	100	0.99	0.01017
8:31645890:T:C	50	100	0.97	0.01416
8:31646650:C:A	50	100	0.94	0.01416
8:31646704:G:A	50	100	0.99	0.01017
8:31646888:T:G	50	100	0.97	0.08261
8:31647123:C:T	50	100	0.99	0.1583
8:31647251:C:G	50	100	0.99	0.1581
8:31647312:C:T	50	100	0.99	0.4909
8:31648063:T:C	50	100	0.98	0.02378
8:31648203:G:C	46	100	0.96	0.09187
8:31648324:G:A	50	100	0.94	0.01961
8:31648384:G:A	50	100	0.98	0.1596
8:31648475:G:A	50	100	0.99	0.01344
8:31648967:T:C	50	100	1	0.2141
8:31649255:C:T	50	100	0.99	0.4675
8:31649499:A:G	50	100	1	0.2113
8:31649711:G:C	50	100	0.96	0.01107
8:31649946:C:T	50	100	0.89	0.02433
8:31649985:T:G	50	100	0.98	0.3048
8:31650025:C:T	50	98	1	0.1759
8:31650041:C:T	50	100	0.98	0.2803
8:31650124:C:T	50	100	0.99	0.0236
8:31650328:G:T	50	100	0.99	0.1885
8:31650535:T:A	50	100	0.99	0.0207
8:31650657:A:T	50	100	1	0.2053
8:31651040:C:A	50	100	0.99	0.2206
8:31651167:G:T	50	100	1	0.1917
8:31651248:G:A	50	98	0.98	0.1759
8:31651253:C:G	50	100	0.99	0.2195
8:31651280:T:C	50	100	0.98	0.01325
8:31651468:A:G	50	98	0.94	0.02923
8:31651978:T:C	50	100	0.99	0.2881
8:31652119:C:T	50	100	0.93	0.02415
8:31652465:G:A	50	100	1	0.185
8:31652821:C:T	50	100	1	0.4976
8:31653207:A:G	50	100	0.99	0.01198
8:31653312:A:C	50	100	0.99	0.01126
8:31653384:G:A	50	100	0.98	0.01235
8:31653502:C:T	50	100	0.99	0.1698
8:31653539:C:T	50	100	1	0.04884
8:31653820:C:T	50	100	0.99	0.2972
8:31654105:A:G	50	100	1	0.01126
8:31654209:A:G	50	100	0.99	0.03195
8:31654269:T:C	50	100	1	0.04884
8:31654352:C:T	50	100	0.98	0.03159
8:31654373:T:G	50	100	1	0.03195
8:31654500:C:T	50	100	1	0.2732
8:31655061:T:C	50	100	1	0.3889
8:31655071:T:C	50	100	1	0.2736
8:31655179:G:A	50	100	0.98	0.1193
8:31655499:A:G	50	100	0.94	0.02306
8:31655557:A:G	50	100	0.98	0.1193
8:31656371:G:A	50	100	1	0.1698
8:31656638:A:G	50	100	1	0.1688
8:31657242:C:T	50	98	0.98	0.01253
8:31657283:G:A	50	100	0.99	0.01362
8:31657577:G:A	50	100	0.99	0.01235
8:31657948:T:G	50	100	0.99	0.06373
8:31658043:A:C	50	100	1	0.2914
8:31658094:A:G	50	100	0.99	0.1322
8:31658120:A:G	50	98	1	0.1837
8:31658178:C:T	50	100	1	0.1699
8:31658568:T:C	50	98	0.99	0.1908
8:31658573:G:A	50	100	0.99	0.06373
8:31658603:T:C	50	100	1	0.06754
8:31658838:A:G	50	100	1	0.4475
8:31658893:G:A	50	100	1	0.24
8:31659200:G:A	50	100	0.92	0.02033
8:31659358:C:T	50	100	1	0.1723
8:31659564:G:C	50	100	1	0.1723
8:31659667:A:G	50	98	0.94	0.09895
8:31660070:G:A	50	100	1	0.2398
8:31660326:T:A	50	100	0.93	0.02469
8:31660361:T:C	50	100	0.99	0.06391
8:31660578:A:T	50	100	1	0.2195
8:31661069:G:A	50	100	0.96	0.04375
8:31661176:T:G	50	100	0.94	0.02941
8:31661546:A:G	50	100	1	0.06173
8:31662119:A:G	50	100	1	0.2055
8:31662510:C:G	50	100	0.98	0.01924
8:31662683:G:A	50	100	0.99	0.06409
8:31662757:T:G	50	100	0.96	0.04394
8:31663026:C:T	50	100	0.99	0.2968
8:31663031:C:T	50	100	0.99	0.2967
8:31663065:G:A	50	100	1	0.01216
8:31663084:A:G	50	100	0.98	0.01924
8:31663628:T:C	50	100	1	0.05882
8:31663683:A:C	50	100	0.98	0.1178
8:31663908:A:G	50	100	1	0.07298
8:31664151:G:A	50	100	0.97	0.08007
8:31665219:T:C	50	100	1	0.2731
8:31665520:G:A	50	100	1	0.1705
8:31666177:G:A	50	100	0.96	0.07879
8:31666456:A:G	50	100	1	0.1705
8:31666930:C:T	50	100	1	0.08351
8:31667037:A:G	50	98	0.99	0.3827
8:31667194:T:C	50	100	0.98	0.1837
8:31667517:A:C	50	100	0.99	0.2179
8:31667896:C:T	50	100	0.92	0.02614
8:31668264:T:A	50	98	0.99	0.474
8:31668611:T:C	50	100	1	0.07335
8:31669590:G:A	50	100	1	0.1449
8:31669665:C:A	50	100	0.93	0.02487
8:31669722:G:T	50	100	0.98	0.1449
8:31670739:T:C	50	100	1	0.01216
8:31670957:C:T	50	100	0.92	0.02814
8:31671929:G:A	50	100	0.82	0.0118
8:31672025:G:T	50	100	0.97	0.1049
8:31672430:C:T	50	100	0.93	0.02505
8:31672512:T:G	50	100	0.99	0.3086
8:31673027:A:G	50	100	0.98	0.2919
8:31673230:C:T	50	100	1	0.1836
8:31673944:G:C	50	100	1	0.1699
8:31674641:G:C	50	100	1	0.1699
8:31675217:G:C	50	100	1	0.07335
8:31675225:C:T	50	100	0.98	0.1679
8:31675899:T:A	50	100	1	0.1699
8:31676062:T:A	50	100	0.99	0.2863
8:31676635:T:C	50	100	1	0.1447
8:31676656:G:A	50	100	0.95	0.01107
8:31676742:G:T	50	100	1	0.1447
8:31677310:C:T	50	100	0.94	0.02233
8:31677449:T:C	50	100	0.99	0.3905
8:31677527:G:A	50	100	0.99	0.1901
8:31678125:C:A	50	100	0.98	0.03468
8:31678679:T:C	50	100	0.95	0.01107
8:31679041:G:C	50	100	0.99	0.4023
8:31679090:C:G	50	98	0.93	0.02705
8:31679370:G:C	50	100	0.99	0.1901
8:31680032:A:G	50	100	0.99	0.02687
8:31680393:T:G	50	100	0.97	0.0138
8:31680401:C:T	50	100	1	0.01235
8:31680870:A:G	50	100	1	0.0118
8:31680878:C:T	50	100	0.99	0.2217
8:31680992:A:G	50	100	0.98	0.2217
8:31681837:G:A	50	100	1	0.1445
8:31682279:A:G	50	100	1	0.0118
8:31682426:G:A	50	100	1	0.1895
8:31682943:A:G	50	100	1	0.01198
8:31682956:G:A	50	100	0.96	0.03577
8:31683466:G:A	50	100	1	0.06481
8:31683514:C:T	50	100	0.99	0.2731
8:31683582:C:T	50	100	0.98	0.01198
8:31683707:A:G	50	100	1	0.1445
8:31683767:C:T	50	98	0.98	0.4773
8:31683776:A:G	50	100	0.98	0.1173
8:31683812:A:G	50	100	1	0.02542
8:31683863:G:A	50	100	1	0.02542
8:31683901:T:G	50	100	0.93	0.02614
8:31684024:G:A	50	100	0.95	0.01198
8:31684431:A:G	50	100	0.93	0.01198
8:31684573:A:G	50	100	0.92	0.01198
8:31684696:G:A	50	100	1	0.1698
8:31684699:T:C	50	100	0.92	0.01198
8:31685278:C:T	50	100	0.91	0.01198
8:31685287:A:G	50	100	0.91	0.01216
8:31685565:G:T	50	100	1	0.1698
8:31685835:G:A	50	100	1	0.1699
8:31686035:A:T	50	100	1	0.06554
8:31686532:A:G	50	100	0.98	0.1899
8:31686637:A:C	50	100	0.89	0.01198
8:31686791:C:G	50	100	1	0.1698
8:31686875:T:C	50	100	0.88	0.01198
8:31686991:A:T	50	100	0.97	0.04884
8:31687021:G:A	50	100	0.95	0.03486
8:31687111:G:A	50	100	0.99	0.1443
8:31687258:C:T	50	100	1	0.0207
8:31687353:A:G	50	100	1	0.04648
8:31687382:G:A	50	100	0.99	0.1365
8:31687591:A:G	50	100	1	0.01743
8:31688133:C:T	50	100	0.98	0.07153
8:31688155:A:C	50	98	0.99	0.3598
8:31689156:A:C	50	100	0.94	0.02633
8:31689453:A:G	50	100	1	0.01362
8:31689652:A:T	50	100	0.9	0.01126
8:31689746:T:G	50	100	0.74	0.01216
8:31689951:G:T	50	100	0.99	0.1447
8:31689956:T:C	50	100	1	0.01688
8:31690002:G:C	50	98	0.99	0.1852
8:31690112:T:C	50	98	0.96	0.1872
8:31690243:A:C	50	98	0.97	0.2916
8:31690578:G:A	50	100	0.98	0.1314
8:31690844:G:A	50	100	0.98	0.1632
8:31691474:A:G	50	100	1	0.01344
8:31691740:G:A	50	100	0.97	0.2357
8:31691873:C:T	50	100	1	0.01598
8:31692306:T:C	50	100	0.96	0.1029
8:31693634:G:T	50	100	0.98	0.0797
8:31693963:G:T	50	100	0.98	0.1026
8:31693995:G:A	50	100	1	0.01398
8:31694188:G:T	50	100	1	0.01398
8:31694642:T:C	50	100	0.99	0.2186
8:31694694:C:T	50	100	0.89	0.0216
8:31694849:C:A	50	100	0.99	0.2282
8:31694851:C:T	50	100	0.98	0.0541
8:31695058:G:A	50	100	0.96	0.01688
8:31695295:G:A	50	100	1	0.0138
8:31695378:G:A	50	100	0.93	0.01126
8:31697623:G:A	50	100	0.99	0.2195
8:31698227:C:T	50	100	0.98	0.193
8:31698395:T:C	50	100	1	0.2843
8:31698929:T:C	50	100	0.98	0.1285
8:31699585:T:A	50	100	0.99	0.1992
8:31699769:C:T	50	100	0.99	0.2228
8:31700237:G:T	50	98	0.83	0.04902
8:31700372:T:G	50	100	0.99	0.1734
8:31700999:G:A	50	100	1	0.2231
8:31701320:A:G	50	100	1	0.2785
8:31701543:A:T	50	100	0.98	0.1993
8:31701549:C:T	50	100	0.99	0.1743
8:31701860:G:A	50	100	0.99	0.04321
8:31702375:A:C	50	100	1	0.2226
8:31702470:C:T	50	100	1	0.1903
8:31702535:T:C	50	100	0.98	0.05991
8:31703473:G:A	50	100	1	0.06699
8:31704140:C:T	50	100	1	0.01997
8:31705001:C:G	50	100	1	0.2462
8:31705174:G:C	50	100	0.99	0.0354
8:31705185:C:T	50	100	0.99	0.02397
8:31705337:C:T	50	100	1	0.22
8:31706089:G:A	50	100	0.99	0.02923
8:31706814:A:G	50	100	1	0.1968
8:31707256:G:A	50	100	1	0.1848
8:31707309:T:C	50	100	1	0.01616
8:31707548:G:T	50	100	0.94	0.07171
8:31707774:T:C	50	98	1	0.02378
8:31708171:C:T	50	100	0.94	0.0118
8:31708317:A:G	50	100	1	0.01707
8:31708687:C:T	50	100	1	0.1914
8:31709043:A:G	50	100	1	0.2529
8:31709081:T:A	50	100	1	0.1923
8:31709407:G:A	50	98	1	0.06191
8:31709490:A:T	50	100	1	0.3317
8:31709799:A:T	50	100	1	0.01997
8:31709917:C:A	50	100	1	0.01216
8:31710093:T:A	50	100	1	0.1914
8:31710344:A:T	50	100	0.97	0.01107
8:31710923:T:C	50	100	1	0.09096
8:31712430:G:A	50	100	1	0.4459
8:31712468:C:A	50	100	0.96	0.01071
8:31712948:A:G	50	100	1	0.242
8:31712984:C:T	50	98	0.93	0.1225
8:31713015:A:T	50	100	0.98	0.1643
8:31713407:C:T	50	100	0.88	0.02015
8:31713600:C:A	50	98	1	0.1908
8:31714135:A:G	50	100	1	0.02324
8:31715049:A:G	50	98	1	0.2529
8:31715305:T:C	50	98	1	0.2478
8:31715513:T:C	50	90	0.76	0.06481
8:31716179:A:G	50	100	1	0.4561
8:31716529:A:G	50	100	0.99	0.1737
8:31716737:G:C	50	100	1	0.1737
8:31717028:C:G	50	100	1	0.1512
8:31717128:C:T	50	100	0.99	0.02415
8:31717305:G:A	50	98	1	0.02415
8:31717385:C:T	50	100	1	0.1848
8:31717430:G:C	48	95.8	0.98	0.1411
8:31717484:T:G	50	100	1	0.01398
8:31717881:G:A	50	100	0.99	0.01616
8:31717981:A:C	50	100	1	0.2081
8:31718306:A:G	50	100	1	0.276
8:31718368:G:A	50	100	1	0.2021
8:31718499:T:A	50	100	1	0.1992
8:31718591:T:C	50	100	0.99	0.2534
8:31720137:G:A	50	100	0.99	0.09568
8:31720280:T:A	50	100	1	0.1845
8:31720292:G:A	50	100	1	0.1454
8:31720314:G:A	50	100	1	0.2226
8:31720359:G:T	50	100	0.98	0.04593
8:31720363:T:C	50	100	1	0.3729
8:31720380:C:T	50	100	0.99	0.2197
8:31721330:T:A	50	100	1	0.3738
8:31721369:T:G	50	100	1	0.3711
8:31721421:T:G	50	100	1	0.0158
8:31721603:A:G	50	100	1	0.2456
8:31721779:G:C	50	98	0.98	0.2204
8:31722151:G:A	50	100	0.97	0.03558
8:31722517:A:C	50	100	0.94	0.01979
8:31723083:T:G	50	100	0.98	0.01434
8:31723275:G:C	50	100	1	0.191
8:31723980:T:C	50	100	0.97	0.03667
8:31724061:G:A	50	100	1	0.0158
8:31724666:A:C	50	100	1	0.0158
8:31725443:T:C	50	100	0.99	0.2858
8:31725795:A:G	50	100	1	0.2858
8:31726115:G:A	50	100	1	0.1848
8:31726659:A:T	50	100	0.99	0.08479
8:31726973:C:T	50	100	1	0.1009
8:31727111:C:G	49	98	0.99	0.02415
8:31727484:T:G	50	100	1	0.2531
8:31727590:A:G	50	100	1	0.2456
8:31727782:T:C	50	100	1	0.1412
8:31727861:A:G	50	100	1	0.4503
8:31727882:G:A	50	100	0.96	0.2531
8:31728101:A:G	50	100	0.98	0.01616
8:31728420:C:T	50	100	1	0.2456
8:31728421:G:A	50	100	0.97	0.04103
8:31728937:G:A	50	100	1	0.1912
8:31729274:A:G	50	100	1	0.0158
8:31730533:G:T	50	100	0.99	0.2914
8:31731114:G:A	50	100	1	0.02288
8:31731269:T:C	50	100	1	0.2544
8:31731307:G:C	50	100	1	0.2531
8:31731313:T:C	50	100	1	0.4501
8:31732415:A:G	50	100	1	0.4495
8:31732633:A:G	50	100	1	0.2542
8:31732954:C:T	50	100	0.98	0.1066
8:31733162:A:G	50	100	0.98	0.01797
8:31733170:A:G	50	100	1	0.1963
8:31734240:C:T	50	100	0.98	0.04539
8:31734489:G:A	50	100	0.99	0.1957
8:31735121:T:C	50	100	0.99	0.1077
8:31735515:A:T	50	100	0.99	0.1692
8:31735931:C:T	50	100	1	0.01598
8:31736626:A:G	50	100	1	0.191
8:31737000:C:G	50	100	0.98	0.01017
8:31737403:G:A	50	100	1	0.191
8:31737431:C:T	50	100	0.97	0.1912
8:31737432:G:A	50	100	1	0.1917
8:31738187:C:T	50	100	0.97	0.03813
8:31738547:T:C	50	100	0.99	0.279
8:31739004:A:C	50	100	0.99	0.1534
8:31739071:C:A	50	100	0.92	0.01707
8:31739233:C:T	50	100	0.99	0.03086
8:31739292:T:C	50	100	0.97	0.03595
8:31739330:C:A	50	98	0.99	0.1845
8:31739366:T:C	50	100	0.99	0.1696
8:31739669:G:A	50	100	0.98	0.01616
8:31740077:G:A	50	100	0.99	0.1456
8:31740487:T:C	49	100	0.99	0.1703
8:31740626:A:G	50	100	0.99	0.1941
8:31740686:A:T	49	95.9	0.87	0.07208
8:31741073:T:C	50	100	0.99	0.2792
8:31741350:C:T	50	100	0.99	0.1915
8:31742026:T:C	50	100	0.99	0.2792
8:31742357:G:T	49	98	0.99	0.1845
8:31742656:A:G	50	100	0.96	0.03613
8:31743951:C:A	50	100	0.99	0.1926
8:31744151:A:G	50	100	0.99	0.1456
8:31744377:G:T	50	98	0.68	0.01362
8:31744538:G:T	50	100	0.86	0.02796
8:31744551:T:G	50	100	0.98	0.1402
8:31744600:G:A	50	100	0.98	0.1761
8:31744908:C:T	50	100	1	0.1892
8:31745278:A:G	50	100	0.96	0.01035
8:31745288:C:G	50	100	0.9	0.01235
8:31745805:G:A	50	100	0.99	0.1423
8:31746283:A:G	50	100	0.99	0.07861
8:31746305:G:A	50	100	0.96	0.03667
8:31746365:T:C	50	100	1	0.1886
8:31746554:A:T	50	100	0.99	0.2253
8:31747266:G:A	50	100	0.96	0.03704
8:31748516:G:A	50	100	0.96	0.03758
8:31748862:T:G	50	100	0.99	0.1919
8:31749079:C:T	50	100	0.97	0.06173
8:31749766:T:A	50	100	1	0.1885
8:31749993:G:T	50	100	1	0.1919
8:31750191:C:T	50	100	0.99	0.1837
8:31750658:A:G	50	100	1	0.01707
8:31750866:G:A	50	100	0.96	0.04757
8:31751279:C:T	50	98	0.98	0.346
8:31751316:T:G	50	100	0.99	0.1892
8:31751532:A:C	50	100	1	0.1013
8:31751620:A:C	50	96	1	0.01761
8:31752061:C:T	50	100	0.99	0.3825
8:31752579:A:C	50	100	0.98	0.08315
8:31752754:T:C	50	100	1	0.1836
8:31753468:T:G	50	100	1	0.01707
8:31754216:C:G	50	100	1	0.1921
8:31755040:G:T	50	100	0.99	0.1919
8:31755155:G:A	50	100	0.98	0.03903
8:31755170:G:A	50	100	1	0.1632
8:31755240:G:A	50	100	1	0.09441
8:31755300:A:G	50	100	1	0.1629
8:31755601:C:T	50	100	1	0.01779
8:31757092:A:G	50	100	0.99	0.10780000000000001
8:31757802:G:A	50	100	1	0.1071
8:31757838:C:A	50	100	1	0.02451
8:31758039:C:G	50	100	0.99	0.2484
8:31758233:C:A	50	100	1	0.1552
8:31758313:G:A	50	100	0.84	0.01071
8:31758536:T:C	50	100	1	0.02542
8:31758589:T:G	50	100	0.82	0.01035
8:31758928:C:T	50	100	0.99	0.2431
8:31759005:A:G	50	100	0.99	0.08497
8:31760052:C:G	50	100	0.99	0.10780000000000001
8:31760691:G:A	50	100	0.77	0.01525
8:31760692:C:T	50	100	0.99	0.01561
8:31760797:A:G	50	100	1	0.1561
8:31760888:C:G	49	100	0.82	0.01398
8:31760930:G:A	50	100	1	0.1525
8:31761149:G:A	49	100	1	0.1561
8:31761402:C:T	50	100	0.99	0.01598
8:31761515:T:G	50	100	0.97	0.01398
8:31761735:G:A	50	100	1	0.2415
8:31761792:G:A	50	100	1	0.2482
8:31761840:A:C	50	100	0.96	0.04793
8:31762193:C:G	50	100	1	0.2703
8:31762240:C:T	50	100	1	0.2518
8:31762626:A:T	50	100	1	0.2429
8:31762940:T:C	50	100	0.96	0.04811
8:31762949:A:G	50	100	0.99	0.1932
8:31763492:C:T	50	100	1	0.1066
8:31764426:C:T	50	100	1	0.09441
8:31764844:T:C	44	97.7	1	0.2634
8:31764852:T:C	48	100	0.99	0.08297
8:31765090:A:G	49	100	0.99	0.1082
8:31765377:A:G	50	100	0.84	0.01398
8:31765793:G:T	50	100	1	0.01017
8:31766394:G:C	50	100	1	0.02778
8:31767053:G:A	50	100	1	0.2166
8:31767541:T:A	50	100	1	0.09677
8:31768121:A:T	50	100	0.99	0.07353
8:31769190:A:G	50	100	0.98	0.02106
8:31769657:G:A	50	100	1	0.01779
8:31769666:A:G	50	100	0.99	0.2342
8:31769758:G:C	50	100	1	0.09459
8:31769894:A:G	50	100	1	0.02524
8:31770208:G:C	50	100	1	0.169
8:31770510:C:T	50	100	1	0.02796
8:31770703:G:A	49	100	1	0.219
8:31771162:C:T	50	100	0.98	0.1561
8:31771318:G:A	50	100	1	0.2211
8:31771714:G:C	50	100	0.99	0.108
8:31771984:T:C	50	100	1	0.2222
8:31772180:A:G	50	100	1	0.1511
8:31772223:T:C	50	100	1	0.01126
8:31772407:A:C	50	100	0.89	0.02596
8:31772793:G:A	50	100	1	0.108
8:31772935:A:C	50	100	1	0.02524
8:31772998:T:A	50	100	1	0.3853
8:31773176:G:C	50	100	1	0.108
8:31773467:A:G	50	100	0.99	0.3273
8:31773807:A:C	50	100	1	0.01834
8:31774441:T:C	50	100	1	0.1565
8:31775623:C:T	50	100	1	0.1944
8:31775931:G:T	50	100	1	0.1269
8:31776037:T:C	50	100	0.88	0.02996
8:31776369:C:T	50	100	1	0.1269
8:31777034:T:C	50	100	1	0.2433
8:31777252:C:G	50	100	1	0.01834
8:31777365:T:C	50	100	0.99	0.01888
8:31778154:T:A	50	100	1	0.0394
8:31778257:G:A	50	100	1	0.02614
8:31778318:G:C	50	100	1	0.1561
8:31778586:A:C	50	100	1	0.01852
8:31778761:A:T	50	100	1	0.2643
8:31779048:G:A	50	100	1	0.09695
8:31779230:T:A	50	100	1	0.1561
8:31779306:G:A	50	100	1	0.213
8:31779865:A:G	50	100	1	0.02887
8:31780035:C:A	50	100	1	0.0187
8:31780520:A:G	50	100	1	0.1084
8:31780745:T:G	50	100	1	0.02869
8:31780813:T:C	50	100	1	0.2413
8:31780984:C:T	50	100	1	0.219
8:31781450:G:A	50	100	1	0.01017
8:31781474:A:G	50	100	1	0.1503
8:31781997:T:A	50	100	1	0.02524
8:31782040:A:G	49	100	0.98	0.01089
8:31782379:G:C	50	100	1	0.2415
8:31782489:C:T	50	100	1	0.03958
8:31783463:C:G	50	100	1	0.1451
8:31783556:C:A	50	98	1	0.4248
8:31783612:A:C	50	100	0.99	0.02941
8:31784084:G:T	50	100	1	0.0187
8:31784267:T:C	50	100	1	0.219
8:31784472:G:C	50	100	1	0.2188
8:31784516:A:G	50	100	1	0.1391
8:31784590:C:T	50	100	1	0.1808
8:31784625:G:A	50	100	1	0.1946
8:31785252:G:A	50	100	1	0.0276
8:31785280:G:A	50	98	0.99	0.1411
8:31785294:C:G	50	100	1	0.2397
8:31785427:G:A	50	100	1	0.01634
8:31785689:G:A	50	100	0.96	0.01561
8:31786102:T:C	50	100	1	0.0541
8:31786526:A:G	50	100	0.98	0.08243
8:31786844:T:C	50	100	1	0.1999
8:31786987:C:G	50	100	1	0.02542
8:31787355:C:T	50	100	1	0.2424
8:31787512:G:A	50	100	1	0.4254
8:31787666:T:C	50	100	1	0.1999
8:31787733:A:G	50	100	1	0.02578
8:31787809:C:T	50	100	1	0.2491
8:31788108:A:G	50	100	1	0.1463
8:31788170:T:C	50	100	1	0.1999
8:31788660:A:T	50	100	1	0.108
8:31788827:A:C	50	100	1	0.2642
8:31788953:T:A	50	100	1	0.156
8:31789087:G:A	50	98	0.98	0.02596
8:31789704:T:G	50	100	1	0.03976
8:31789935:G:A	50	100	0.97	0.02106
8:31790410:T:C	50	100	1	0.03976
8:31791126:T:C	50	100	0.98	0.07444
8:31791455:G:C	50	100	1	0.3814
8:31791553:T:C	50	100	1	0.2233
8:31791708:A:G	50	100	1	0.03994
8:31791746:C:T	50	100	1	0.1549
8:31792349:C:T	50	100	1	0.1674
8:31792563:C:T	50	100	1	0.2133
8:31792564:A:G	50	100	1	0.224
8:31792783:C:A	50	100	1	0.03976
8:31792849:G:A	50	100	0.98	0.02633
8:31793093:C:T	50	98	1	0.2651
8:31793153:T:G	50	100	1	0.1839
8:31793178:G:C	50	100	0.98	0.02596
8:31793728:T:C	50	100	1	0.03976
8:31794332:T:C	50	100	1	0.09495
8:31794364:G:A	50	100	1	0.09495
8:31794428:G:T	50	100	1	0.09495
8:31794569:A:G	50	100	0.98	0.02596
8:31794628:A:T	50	100	0.99	0.1641
8:31794664:T:C	50	100	1	0.09495
8:31794905:C:T	50	100	1	0.09495
8:31795091:C:T	50	100	1	0.09477
8:31795134:C:T	50	100	0.98	0.02288
8:31795605:T:G	50	100	1	0.1271
8:31795668:G:A	50	100	1	0.1946
8:31795825:G:T	50	100	1	0.09495
8:31796014:C:G	50	100	1	0.4205
8:31796581:C:T	50	100	1	0.04739
8:31797280:T:G	50	100	0.98	0.01924
8:31797447:G:A	50	100	1	0.1839
8:31797454:A:G	50	100	1	0.1057
8:31797510:T:C	50	100	1	0.2636
8:31797668:G:A	50	100	1	0.2631
8:31797717:G:A	50	100	0.99	0.01834
8:31797925:A:G	50	100	0.92	0.02052
8:31798348:G:A	50	100	1	0.1084
8:31799346:T:C	50	100	0.99	0.04194
8:31799958:G:A	50	100	1	0.1084
8:31800338:C:T	50	100	1	0.09768
8:31800841:T:C	50	100	0.99	0.1652
8:31801139:T:G	50	100	1	0.2416
8:31801170:T:C	50	100	1	0.1999
8:31802405:G:A	50	100	1	0.1554
8:31802504:A:G	50	100	1	0.1509
8:31802978:G:A	50	100	0.98	0.0659
8:31803140:T:C	50	100	1	0.2128
8:31803774:A:G	50	100	0.98	0.01089
8:31803838:C:A	50	100	1	0.1625
8:31804914:G:A	50	100	1	0.1679
8:31805800:C:T	49	100	1	0.2128
8:31805816:G:A	49	98	1	0.2344
8:31806354:A:G	50	100	1	0.1084
8:31806407:A:G	50	100	1	0.1999
8:31806536:C:G	50	100	1	0.2636
8:31806649:G:A	50	100	1	0.2418
8:31807603:A:G	50	100	0.98	0.07534
8:31807948:C:T	50	100	0.9	0.01725
8:31808097:C:T	50	100	1	0.2469
8:31808422:C:T	50	100	1	0.2638
8:31808800:C:T	50	100	1	0.09495
8:31809518:G:A	50	100	1	0.1086
8:31809741:G:T	43	100	0.92	0.0118
8:31809742:T:G	42	92.9	0.85	0.09985
8:31809779:T:C	49	98	1	0.2418
8:31809893:C:T	50	100	1	0.01652
8:31810110:A:G	50	100	0.93	0.01089
8:31810801:T:C	50	100	1	0.2473
8:31810888:A:G	50	100	0.9	0.06173
8:31811712:C:G	50	98	1	0.01362
8:31811932:T:C	50	100	1	0.2634
8:31812260:G:A	50	100	0.99	0.06609
8:31813068:C:T	50	100	1	0.01924
8:31813197:A:C	50	98	0.99	0.1792
8:31813628:T:A	50	100	0.98	0.04793
8:31813746:C:T	50	100	1	0.1082
8:31813814:A:G	50	98	1	0.3248
8:31813898:C:T	50	100	1	0.242
8:31813941:G:T	50	98	1	0.3388
8:31814473:A:G	50	100	1	0.0512
8:31814484:G:C	50	100	0.99	0.1002
8:31814877:T:C	50	98	1	0.2841
8:31814885:T:C	49	100	1	0.2645
8:31814914:A:T	50	100	0.89	0.0118
8:31815120:A:G	50	100	1	0.02723
8:31815683:A:G	50	100	0.65	0.01471
8:31815685:C:T	50	100	1	0.02052
8:31815988:G:A	50	98	0.92	0.02342
8:31816022:T:C	50	100	1	0.108
8:31816705:A:G	50	100	0.97	0.03377
8:31816955:A:G	50	100	1	0.02923
8:31817400:C:T	50	100	1	0.2191
8:31817618:G:C	50	100	0.98	0.0276
8:31818082:A:C	49	100	1	0.1685
8:31818091:A:T	50	100	1	0.01816
8:31818114:A:G	50	100	1	0.1583
8:31819025:G:A	50	100	0.98	0.197
8:31819755:C:T	50	100	0.96	0.0207
8:31819913:A:G	50	100	0.95	0.01634
8:31820374:G:A	50	100	1	0.01071
8:31820598:C:T	50	100	0.99	0.09822
8:31820829:G:A	50	100	1	0.2391
8:31821430:G:A	50	100	1	0.2382
8:31821454:A:G	50	100	0.99	0.15310000000000001
8:31822554:C:A	50	98	0.99	0.466
8:31823066:A:G	50	100	0.95	0.02578
8:31823167:T:C	50	100	1	0.1934
8:31823710:A:G	50	98	0.84	0.0138
8:31823877:A:T	50	100	1	0.2745
8:31824774:A:G	50	100	1	0.04103
8:31824848:T:C	50	100	1	0.4116
8:31824888:A:G	50	98	0.93	0.01797
8:31824932:A:G	50	100	1	0.1491
8:31824938:C:T	50	100	1	0.1779
8:31825336:G:A	50	100	0.96	0.1561
8:31826065:T:C	50	100	1	0.01961
8:31826097:G:T	50	100	1	0.02088
8:31826392:C:A	50	100	1	0.1765
8:31826782:A:C	50	100	0.99	0.09804
8:31826824:T:A	50	100	1	0.1541
8:31827061:G:C	50	98	0.93	0.01688
8:31827208:T:C	50	100	0.97	0.3742
8:31827210:G:C	50	100	0.99	0.2671
8:31827485:G:T	50	100	1	0.2671
8:31827963:A:G	50	100	1	0.2171
8:31828324:T:A	50	100	0.99	0.05265
8:31829005:C:T	50	100	1	0.05501
8:31829138:C:A	50	100	1	0.01725
8:31829198:T:A	50	100	0.92	0.03232
8:31829323:A:G	50	100	0.99	0.09804
8:31829393:C:G	50	100	0.99	0.1549
8:31829420:C:G	50	100	1	0.1641
8:31829681:C:A	50	100	1	0.0276
8:31830329:C:A	47	100	0.99	0.08134
8:31830769:A:G	50	100	1	0.2671
8:31830823:T:C	50	100	1	0.01943
8:31831369:C:T	50	100	1	0.2667
8:31831431:T:A	50	100	1	0.1505
8:31831579:C:T	50	100	1	0.3706
8:31832114:T:A	50	100	0.99	0.1084
8:31832159:A:G	50	100	0.97	0.01362
8:31832356:C:G	50	100	1	0.09677
8:31832637:C:A	50	100	1	0.05501
8:31832973:A:T	50	100	1	0.01924
8:31832976:C:T	50	100	1	0.2202
8:31833072:G:A	50	100	1	0.2569
8:31833134:G:T	50	100	1	0.1427
8:31833494:A:G	50	100	1	0.2607
8:31833663:C:T	50	100	1	0.2193
8:31833838:C:A	50	100	0.98	0.02106
8:31834243:A:G	50	100	0.98	0.02088
8:31834299:G:A	50	96	0.96	0.2923
8:31834694:A:G	50	100	1	0.04085
8:31835638:G:A	50	100	1	0.0984
8:31836382:G:A	50	100	0.98	0.03214
8:31836749:T:C	50	100	0.99	0.05501
8:31837443:G:A	50	100	0.95	0.02015
8:31837450:A:G	50	100	1	0.04085
8:31837595:A:G	50	100	1	0.3199
8:31837799:C:G	50	100	1	0.1503
8:31837945:A:G	50	100	1	0.04139
8:31838116:C:T	50	100	1	0.415
8:31838214:T:C	50	100	1	0.09804
8:31838327:C:G	50	100	0.95	0.01979
8:31838477:C:T	50	100	1	0.1467
8:31838895:G:T	50	100	1	0.4181
8:31839005:T:C	50	100	1	0.2369
8:31839246:A:G	50	100	0.99	0.1554
8:31840467:A:T	50	100	1	0.01979
8:31840713:G:T	50	100	0.99	0.03159
8:31840718:G:A	50	100	1	0.01035
8:31840880:T:A	50	100	0.99	0.1587
8:31841462:T:C	50	100	1	0.1552
8:31841700:A:T	50	100	1	0.01943
8:31841763:A:T	50	100	1	0.05755
8:31843011:G:A	50	100	0.99	0.102
8:31843187:A:G	50	100	1	0.2647
8:31843473:G:T	50	100	0.99	0.05773
8:31844159:C:G	50	100	1	0.2111
8:31844636:G:C	50	98	0.93	0.05047
8:31844781:C:T	50	100	1	0.2001
8:31844807:C:A	50	100	0.99	0.1033
8:31845032:G:A	49	98	0.89	0.02923
8:31845449:G:A	50	100	1	0.102
8:31845722:T:A	50	98	1	0.0138
8:31845935:T:C	50	100	0.98	0.02633
8:31846026:A:G	50	100	1	0.3691
8:31846418:C:T	50	100	1	0.09786
8:31846672:A:G	50	100	0.99	0.1256
8:31847587:G:T	50	100	0.99	0.2671
8:31847917:T:C	50	100	1	0.1496
8:31848078:C:T	50	100	1	0.4753
8:31849179:T:G	50	100	1	0.3264
8:31849379:G:A	50	98	1	0.2023
8:31849603:T:G	50	100	1	0.1086
8:31849628:T:C	50	100	1	0.106
8:31849770:G:A	50	100	1	0.02179
8:31849945:G:A	50	100	0.99	0.05773
8:31850207:G:A	50	100	1	0.102
8:31850522:T:C	50	100	1	0.02233
8:31850834:T:G	50	100	1	0.02741
8:31850881:G:C	50	100	1	0.01961
8:31851505:T:C	50	100	1	0.1088
8:31851626:A:C	50	100	0.74	0.0167
8:31851656:G:A	50	100	1	0.1658
8:31851810:C:T	50	100	0.99	0.02651
8:31852026:G:T	47	100	1	0.02179
8:31852058:G:A	50	98	0.96	0.06227
8:31852209:G:C	50	100	1	0.02215
8:31852434:A:T	50	100	0.98	0.02088
8:31852435:C:T	50	100	1	0.05901
8:31852849:C:G	50	100	1	0.1068
8:31853005:T:A	50	100	1	0.08188
8:31853087:G:A	50	100	1	0.3816
8:31853217:A:C	50	100	1	0.02306
8:31853318:G:T	50	100	1	0.09749
8:31853898:T:A	50	88	1	0.2021
8:31853925:C:T	49	100	1	0.04267
8:31853981:A:C	49	100	0.97	0.10780000000000001
8:31854080:T:G	50	100	1	0.01017
8:31854093:C:T	50	100	1	0.1062
8:31854295:T:G	50	100	1	0.01943
8:31854972:A:G	50	100	1	0.2024
8:31855030:A:G	50	100	1	0.1089
8:31855356:C:A	50	100	1	0.05773
8:31855742:G:A	50	100	0.99	0.03268
8:31855981:T:C	48	97.9	0.97	0.157
8:31855993:G:A	50	100	0.92	0.0118
8:31856018:C:T	49	100	0.86	0.01289
8:31856274:T:C	50	94	0.92	0.04648
8:31856535:C:G	50	100	1	0.06009
8:31856609:C:A	50	100	1	0.2382
8:31856810:T:G	50	100	1	0.06009
8:31856902:G:A	50	100	1	0.3172
8:31856925:G:A	50	100	1	0.03903
8:31856935:T:G	50	98	1	0.2803
8:31857051:A:T	49	100	1	0.1104
8:31857220:G:A	50	100	1	0.01089
8:31857298:G:A	50	100	1	0.02288
8:31857470:C:T	50	100	0.99	0.05792
8:31857568:G:A	50	100	1	0.01543
8:31857630:C:T	50	100	1	0.02596
8:31857737:T:G	50	100	1	0.2658
8:31857818:A:G	50	98	1	0.3037
8:31858428:T:A	50	100	1	0.2433
8:31859446:C:T	50	100	0.98	0.2433
8:31860019:G:A	50	100	1	0.04085
8:31860383:C:T	50	100	1	0.01707
8:31860513:T:A	50	100	1	0.2872
8:31860851:C:A	50	100	1	0.2024
8:31861974:C:T	50	100	1	0.1058
8:31862566:C:T	50	100	1	0.01707
8:31863157:T:C	50	100	1	0.04085
8:31863590:G:T	50	100	1	0.1035
8:31863691:C:T	50	100	1	0.3947
8:31863824:T:C	50	100	1	0.1038
8:31863842:G:C	50	100	1	0.2843
8:31863941:T:C	50	100	1	0.01961
8:31863944:A:G	50	100	1	0.1022
8:31864205:A:G	50	100	1	0.1037
8:31864314:A:G	50	100	1	0.1743
8:31864551:A:G	50	100	1	0.2992
8:31864592:G:A	50	100	1	0.1037
8:31865130:T:C	50	100	1	0.1064
8:31865280:C:T	50	100	1	0.4147
8:31865410:T:C	50	100	1	0.1071
8:31865427:A:C	50	100	1	0.413
8:31865616:G:C	50	100	1	0.2155
8:31865952:C:T	50	100	1	0.1721
8:31866127:C:A	50	100	1	0.2023
8:31866411:C:T	50	96	0.82	0.01471
8:31866455:G:A	50	100	1	0.05792
8:31866550:C:G	50	100	1	0.01961
8:31866758:C:T	50	100	1	0.1064
8:31866913:G:C	50	100	1	0.3971
8:31867132:T:C	50	100	1	0.2271
8:31867356:T:C	50	100	1	0.1088
8:31867426:T:C	50	100	1	0.1064
8:31867610:A:C	50	100	1	0.1064
8:31867708:T:G	50	100	1	0.1049
8:31867797:A:G	50	100	1	0.09786
8:31867818:G:C	50	100	1	0.01253
8:31867864:T:C	50	100	1	0.1064
8:31867882:T:C	50	98	1	0.0138
8:31868147:T:C	44	86.4	0.69	0.05556
8:31868387:T:A	50	100	1	0.2024
8:31868492:A:G	50	98	1	0.0138
8:31869348:G:A	50	98	1	0.2013
8:31869358:G:A	50	100	1	0.01961
8:31869389:G:A	50	100	1	0.1707
8:31869416:C:T	50	100	1	0.01961
8:31869545:G:T	50	100	1	0.09768
8:31869887:T:C	50	100	1	0.1057
8:31869903:C:A	50	100	1	0.01979
8:31869917:C:T	50	100	1	0.1031
8:31870589:A:G	50	100	1	0.01961
8:31870692:G:A	50	100	1	0.1038
8:31870992:A:G	50	100	1	0.0276
8:31871101:C:T	50	100	0.93	0.01144
8:31871276:T:G	50	100	1	0.1086
8:31871396:T:C	50	100	0.97	0.04103
8:31872719:A:C	50	100	1	0.2881
8:31873325:C:T	50	100	1	0.05792
8:31873934:A:C	50	100	1	0.38
8:31873959:T:C	50	100	1	0.3796
8:31874094:C:T	50	100	1	0.01943
8:31874170:C:T	50	100	0.99	0.2057
8:31874706:G:A	50	98	0.89	0.02052
8:31874786:G:A	50	100	1	0.4317
8:31874848:G:A	50	100	1	0.1035
8:31875283:T:A	50	100	1	0.01924
8:31875819:A:G	50	100	0.99	0.1049
8:31876066:C:G	50	100	0.98	0.2217
8:31876131:T:G	50	100	0.99	0.1051
8:31876243:G:A	50	100	1	0.2849
8:31876588:G:A	50	100	1	0.01943
8:31876838:A:C	50	100	1	0.01943
8:31877671:G:C	50	100	1	0.09713
8:31877679:G:T	50	100	1	0.05792
8:31877885:G:T	50	100	0.89	0.01235
8:31877889:G:T	50	100	1	0.02596
8:31877909:A:C	50	100	0.96	0.04103
8:31878074:A:G	50	100	0.98	0.01507
8:31878226:A:G	49	100	1	0.2905
8:31878508:A:G	50	100	1	0.2905
8:31878981:C:G	50	100	1	0.285
8:31879109:C:T	50	98	1	0.4325
8:31879713:C:G	50	100	1	0.3025
8:31879830:T:C	50	100	1	0.2907
8:31879905:A:T	50	100	1	0.102
8:31880378:C:A	50	100	1	0.4076
8:31880535:A:G	50	100	1	0.4065
8:31880795:T:G	50	100	1	0.4076
8:31881241:T:G	50	100	1	0.3938
8:31881353:C:A	50	100	1	0.1017
8:31881661:A:C	50	100	1	0.3954
8:31881694:C:T	50	100	1	0.1075
8:31881788:T:C	50	100	1	0.1814
8:31882216:A:G	50	98	1	0.01961
8:31882629:C:T	50	100	1	0.4221
8:31883690:C:T	50	100	1	0.09622
8:31884174:G:A	50	100	1	0.01924
8:31884228:G:A	50	100	0.99	0.01943
8:31885239:A:G	50	100	1	0.01943
8:31885542:T:G	50	100	1	0.4018
8:31885585:G:C	50	100	1	0.05773
8:31885597:A:G	50	100	1	0.2896
8:31885917:G:A	50	100	1	0.3085
8:31886063:G:A	50	100	1	0.01089
8:31888156:C:T	50	100	1	0.01434
8:31888366:G:A	50	100	1	0.02741
8:31888717:C:T	50	100	1	0.4072
8:31888825:T:C	50	100	1	0.2682
8:31889085:C:G	50	100	1	0.01634
8:31889113:C:T	50	100	1	0.2041
8:31889212:C:T	50	100	1	0.05773
8:31889481:T:C	50	100	1	0.0167
8:31889543:G:T	50	100	1	0.1641
8:31889555:G:T	50	100	0.99	0.1022
8:31889750:C:T	50	100	0.99	0.1022
8:31889889:T:A	50	100	0.99	0.1022
8:31890060:A:G	50	98	0.93	0.02251
8:31890201:C:A	50	100	0.93	0.03322
8:31890473:A:G	50	100	1	0.05846
8:31890617:G:C	50	100	1	0.2055
8:31891067:G:T	50	100	1	0.01997
8:31891235:G:A	50	100	1	0.2796
8:31891496:C:T	50	98	0.96	0.124
8:31891570:G:A	50	100	1	0.405
8:31891947:C:A	50	100	1	0.3039
8:31892645:T:G	50	98	1	0.3912
8:31892712:T:G	50	100	1	0.09749
8:31892723:G:A	50	100	1	0.1017
8:31892784:C:T	50	100	1	0.1086
8:31893010:A:G	50	100	1	0.3927
8:31893156:A:G	50	98	0.85	0.01943
8:31893588:G:C	50	100	1	0.394
8:31893608:A:G	50	100	1	0.3912
8:31893890:A:G	50	100	1	0.01997
8:31894004:A:G	50	100	1	0.2878
8:31894352:A:G	50	100	1	0.3925
8:31894360:T:G	50	100	1	0.3911
8:31894477:G:T	50	100	1	0.3931
8:31894550:T:C	49	91.8	0.96	0.1836
8:31894553:C:T	50	88	0.99	0.4301
8:31894609:G:A	48	95.8	1	0.2057
8:31894643:C:T	50	98	1	0.1073
8:31894716:A:T	50	100	1	0.1015
8:31895035:G:A	50	100	0.98	0.02179
8:31895640:C:T	49	98	1	0.3936
8:31895914:T:G	50	100	0.99	0.1044
8:31896334:C:G	50	100	1	0.09641
8:31896405:G:C	50	100	0.9	0.05864
8:31896564:C:T	50	100	0.96	0.04103
8:31896592:G:C	50	100	1	0.02832
8:31896655:C:T	50	100	1	0.1643
8:31897186:T:A	50	100	1	0.2878
8:31897228:G:C	50	100	1	0.173
8:31897384:T:G	50	100	1	0.09768
8:31897554:C:T	50	100	1	0.02578
8:31897718:A:G	50	100	0.88	0.01652
8:31898012:T:C	50	98	1	0.2687
8:31898373:G:A	49	100	1	0.2729
8:31898461:T:A	50	100	1	0.1017
8:31899067:G:A	50	100	1	0.1048
8:31899079:G:A	50	100	1	0.01997
8:31899097:T:A	50	100	1	0.2042
8:31899104:G:A	50	100	1	0.1162
8:31899281:C:T	50	100	1	0.01997
8:31899290:T:C	50	100	1	0.02142
8:31899446:G:T	50	100	1	0.4704
8:31899684:T:A	50	100	1	0.4198
8:31900052:A:C	50	100	1	0.291
8:31900461:A:C	50	100	1	0.1069
8:31900563:A:G	50	100	1	0.1652
8:31901121:A:G	50	100	1	0.2796
8:31901241:A:G	50	100	1	0.2035
8:31901307:G:A	50	100	0.98	0.01198
8:31901473:T:C	50	100	1	0.1652
8:31901494:A:T	50	100	1	0.102
8:31901967:T:G	50	100	0.97	0.02741
8:31902020:T:C	50	100	1	0.01434
8:31902050:G:A	50	100	0.62	0.01525
8:31902123:A:C	50	100	1	0.3945
8:31902219:A:G	50	100	1	0.2233
8:31902912:A:G	50	100	1	0.1661
8:31903209:C:T	50	100	0.84	0.01107
8:31903439:G:A	50	100	1	0.207
8:31903692:C:T	50	100	0.97	0.04521
8:31903709:C:G	50	100	1	0.2035
8:31904114:C:G	50	100	1	0.0207
8:31904295:A:G	50	100	0.88	0.02088
8:31904773:G:T	50	100	1	0.01525
8:31905176:C:G	50	98	1	0.0138
8:31905209:A:C	50	100	0.99	0.01997
8:31905689:A:G	50	100	1	0.01089
8:31905904:A:G	50	100	1	0.02869
8:31906295:G:A	50	98	1	0.1977
8:31906379:G:C	50	100	0.99	0.0207
8:31906709:G:T	50	100	1	0.01997
8:31906764:C:T	50	98	1	0.2006
8:31907070:G:A	50	100	1	0.2988
8:31907227:T:A	50	98	0.99	0.4795
8:31907726:G:A	50	98	0.84	0.01924
8:31907752:A:G	50	100	1	0.4949
8:31907821:A:G	50	100	1	0.4987
8:31908278:G:A	50	100	0.97	0.01017
8:31908630:A:G	50	100	0.93	0.03577
8:31908721:A:C	50	100	1	0.2064
8:31909095:C:T	50	100	1	0.4846
8:31909855:T:C	50	100	1	0.01652
8:31909888:C:T	50	100	1	0.3184
8:31909942:T:C	50	98	1	0.3453
8:31910132:A:G	50	100	0.98	0.3282
8:31910536:T:C	50	100	1	0.3235
8:31910701:C:T	50	100	1	0.3117
8:31910998:T:A	50	100	1	0.2996
8:31911387:C:T	50	100	1	0.2997
8:31911499:C:A	50	94	0.95	0.1011
8:31911709:G:T	50	100	1	0.2996
8:31912067:G:A	50	100	1	0.3059
8:31912147:G:A	50	100	1	0.3059
8:31912421:A:G	50	100	0.99	0.465
8:31912642:T:C	50	100	1	0.1732
8:31912890:T:C	50	100	1	0.3148
8:31913344:A:G	50	100	1	0.1854
8:31913756:T:C	50	100	1	0.2914
8:31913822:T:A	50	100	1	0.2302
8:31914282:T:C	50	100	1	0.1019
8:31914567:G:A	50	100	0.99	0.1777
8:31914591:T:C	50	100	1	0.01979
8:31914865:G:A	50	100	1	0.01198
8:31914871:T:A	50	100	1	0.01126
8:31915024:C:T	50	100	0.99	0.09786
8:31915802:C:T	50	100	0.99	0.205
8:31915865:C:T	50	100	1	0.01126
8:31916000:A:C	50	100	1	0.0216
8:31916264:G:A	50	100	0.99	0.02142
8:31916289:A:C	50	100	1	0.01979
8:31916407:C:A	50	100	1	0.2889
8:31916417:A:T	50	100	1	0.01126
8:31916670:T:C	50	100	1	0.01979
8:31916846:T:C	49	98	1	0.207
8:31916869:C:G	49	100	1	0.3168
8:31917121:A:G	48	83.3	1	0.2687
8:31917129:C:T	47	78.7	1	0.2905
8:31917321:C:G	50	98	1	0.2889
8:31917389:G:A	50	100	0.98	0.02778
8:31917418:C:A	48	95.8	0.99	0.2135
8:31917523:C:T	50	100	0.99	0.04085
8:31917681:C:T	50	100	1	0.2901
8:31917715:T:G	50	100	1	0.4011
8:31917910:G:T	50	100	1	0.01979
8:31917922:A:G	50	100	1	0.2938
8:31917934:T:G	50	100	0.98	0.2912
8:31918249:G:A	50	100	1	0.0216
8:31918256:G:C	50	100	0.99	0.4985
8:31918291:G:A	50	100	1	0.2021
8:31918574:C:G	50	80	1	0.3017
8:31918683:T:C	50	100	0.99	0.2066
8:31918752:A:G	50	100	1	0.02614
8:31918844:G:T	49	100	1	0.291
8:31918935:G:A	50	100	1	0.2907
8:31918942:T:A	50	100	0.99	0.1908
8:31918944:T:G	50	100	0.99	0.1906
8:31919012:G:T	50	100	1	0.2017
8:31919206:C:A	50	98	0.85	0.05047
8:31919313:A:G	50	100	0.99	0.02197
8:31919341:C:T	50	100	0.98	0.2053
8:31919470:A:G	50	100	0.99	0.09786
8:31919537:A:T	50	98	1	0.307
8:31919700:A:C	50	100	1	0.2856
8:31919762:A:C	50	100	0.92	0.01144
8:31920305:A:T	50	98	1	0.3072
8:31920321:C:G	50	100	1	0.3056
8:31920845:T:A	50	100	1	0.3072
8:31920958:T:C	50	100	1	0.3056
8:31921102:A:G	50	100	0.98	0.189
8:31921122:A:C	50	100	0.88	0.01071
8:31921258:T:C	50	100	0.99	0.2039
8:31921350:T:A	50	100	0.98	0.09168
8:31921359:C:T	50	100	0.99	0.04158
8:31921485:C:G	50	100	0.98	0.335
8:31921487:C:G	50	100	0.96	0.01235
8:31921651:C:T	50	100	0.98	0.03214
8:31921749:A:G	50	100	1	0.3007
8:31921925:A:T	50	98	0.96	0.189
8:31921926:A:T	50	98	1	0.3007
8:31922411:T:A	50	96	0.97	0.2093
8:31922440:A:G	50	98	0.97	0.2073
8:31922586:G:A	50	100	0.86	0.01253
8:31922903:A:C	50	96	0.93	0.2578
8:31923326:T:C	50	100	0.93	0.1111
8:31923333:G:A	50	100	0.96	0.02324
8:31923422:T:C	50	100	0.97	0.02324
8:31923673:C:G	50	100	0.96	0.02905
8:31923712:A:G	50	100	0.99	0.1418
8:31924216:G:A	50	100	0.98	0.02941
8:31924315:A:C	50	100	0.99	0.08279
8:31924389:G:A	50	100	1	0.1837
8:31924497:T:G	50	100	1	0.04811
8:31924739:T:A	50	100	0.99	0.04176
8:31924741:G:T	50	100	0.99	0.04212
8:31924874:A:G	50	100	0.99	0.04176
8:31924949:C:A	50	100	0.89	0.01362
8:31925190:C:A	23	95.7	1	0.08351
8:31925238:T:G	49	100	1	0.02215
8:31925349:C:A	50	100	1	0.01071
8:31925423:A:G	50	100	1	0.1249
8:31925435:T:C	50	100	1	0.01906
8:31925464:G:A	50	100	1	0.02342
8:31925495:A:G	50	100	0.98	0.1478
8:31925773:G:T	50	100	1	0.01362
8:31925776:C:G	50	100	1	0.1839
8:31925919:C:T	50	100	1	0.02288
8:31926138:C:T	50	100	1	0.1501
8:31926188:C:A	50	100	0.98	0.01924
8:31926501:G:A	50	100	1	0.01362
8:31926534:A:G	50	100	1	0.04412
8:31926764:T:G	50	100	1	0.1089
8:31926783:G:A	50	100	1	0.0138
8:31926824:C:A	50	100	1	0.1776
8:31927024:T:A	50	100	1	0.01598
8:31927293:T:C	50	100	1	0.03794
8:31927356:G:A	50	98	0.88	0.04339
8:31927429:G:T	50	98	1	0.0138
8:31927452:T:A	50	98	1	0.01071
8:31927455:T:A	49	100	1	0.01071
8:31927472:G:A	50	100	1	0.03794
8:31927480:G:A	49	100	0.9	0.0207
8:31927586:C:T	50	100	0.99	0.06391
8:31927650:G:A	49	100	0.94	0.03813
8:31927671:A:G	49	100	1	0.02869
8:31927727:C:G	50	100	1	0.03813
8:31927855:A:T	50	96	0.98	0.02796
8:31927862:T:A	50	98	0.91	0.03014
8:31927955:G:C	50	98	1	0.03849
8:31927995:T:A	50	100	0.98	0.02197
8:31928356:A:T	45	100	1	0.01071
8:31928421:C:G	50	100	1	0.0138
8:31928480:G:A	50	100	1	0.08315
8:31928615:G:A	50	100	1	0.01979
8:31928647:T:C	50	98	0.77	0.01779
8:31928649:T:C	50	96	0.97	0.2222
8:31929196:T:G	50	100	1	0.144
8:31929877:A:T	50	100	1	0.04412
8:31929903:G:C	50	100	1	0.08315
8:31929904:T:C	50	100	1	0.04412
8:31930053:G:A	50	100	1	0.01362
8:31930168:C:T	50	100	0.98	0.01888
8:31930496:A:G	50	100	1	0.02578
8:31930678:A:G	50	100	1	0.02306
8:31930729:A:C	50	100	0.99	0.1445
8:31930818:T:C	50	100	0.98	0.08333
8:31931210:G:A	50	100	1	0.02306
8:31931234:T:C	50	100	1	0.02306
8:31931261:A:G	50	100	1	0.0138
8:31931363:C:G	50	100	0.99	0.01362
8:31931449:C:T	50	100	1	0.01107
8:31931518:C:T	50	100	1	0.1503
8:31931525:G:A	50	100	1	0.07662
8:31931546:G:A	50	100	1	0.01126
8:31931585:T:C	50	100	1	0.1275
8:31931624:C:A	50	100	1	0.01979
8:31931771:G:A	50	100	1	0.1503
8:31931776:G:A	50	98	1	0.2781
8:31931908:G:A	50	100	1	0.08315
8:31931935:G:A	50	100	1	0.08315
8:31932083:C:G	50	100	0.98	0.01906
8:31932134:G:C	50	100	1	0.01362
8:31932161:G:A	50	100	1	0.07662
8:31932219:A:G	50	100	1	0.07662
8:31932369:C:T	50	100	1	0.01035
8:31932788:A:G	50	100	1	0.03831
8:31932874:C:T	50	100	0.98	0.06699
8:31932930:G:A	50	100	0.97	0.06373
8:31933264:G:C	49	100	1	0.01979
8:31933349:C:T	50	100	1	0.0138
8:31933771:G:A	50	100	1	0.03794
8:31933846:T:G	50	100	1	0.08315
8:31933885:A:T	50	100	1	0.08315
8:31933886:T:A	50	100	1	0.02306
8:31933916:C:T	50	100	1	0.08315
8:31933964:G:C	50	100	0.99	0.126
8:31933978:A:G	50	100	1	0.01089
8:31934105:T:C	50	100	1	0.08315
8:31934169:T:C	50	100	1	0.2455
8:31934321:A:C	50	100	1	0.01089
8:31934349:G:A	49	100	0.93	0.03613
8:31934477:G:A	50	98	1	0.144
8:31934492:C:A	50	100	0.98	0.05846
8:31934513:C:G	50	100	1	0.01979
8:31934611:C:T	50	100	1	0.03831
8:31934631:A:G	50	100	1	0.02923
8:31934834:T:C	50	100	0.92	0.02197
8:31935054:A:G	50	100	1	0.0768
8:31935295:T:A	50	100	0.98	0.01888
8:31935539:T:C	50	100	1	0.1273
8:31935583:A:C	50	100	1	0.01198
8:31935722:C:A	50	100	1	0.01979
8:31935753:G:T	50	100	1	0.01017
8:31935939:G:A	50	100	1	0.144
8:31936107:C:A	50	100	1	0.01834
8:31936231:C:T	50	100	1	0.02451
8:31936593:A:G	50	100	1	0.3041
8:31936738:G:A	50	100	1	0.03413
8:31936758:C:T	50	100	1	0.02923
8:31936851:G:A	50	100	1	0.01089
8:31936909:C:G	50	100	1	0.03794
8:31937134:G:A	50	100	1	0.1438
8:31937366:T:C	50	100	1	0.08315
8:31937979:G:C	50	100	0.99	0.1251
8:31938219:G:A	50	100	1	0.01688
8:31938501:A:G	50	100	1	0.08315
8:31938951:C:T	50	100	1	0.1834
8:31938974:G:C	50	100	1	0.01071
8:31939183:G:A	50	100	1	0.08315
8:31939272:A:C	50	100	1	0.02269
8:31939318:G:A	50	100	1	0.04067
8:31939385:C:A	50	100	1	0.02923
8:31940056:C:A	50	100	0.98	0.06354
8:31940090:A:C	50	100	0.98	0.06427
8:31940180:C:T	50	100	1	0.03794
8:31940357:A:G	50	100	1	0.04412
8:31940434:C:T	50	100	1	0.1498
8:31940499:A:T	50	100	1	0.04412
8:31940526:G:A	50	100	1	0.01035
8:31940693:G:T	50	100	1	0.04031
8:31940742:A:C	50	100	1	0.04031
8:31941396:C:A	50	100	1	0.03413
8:31941453:G:A	50	100	0.97	0.06373
8:31941575:T:C	50	100	0.99	0.4728
8:31941814:A:G	50	98	0.96	0.0846
8:31942019:C:T	50	100	1	0.01071
8:31942132:G:C	50	100	1	0.08406
8:31942543:C:T	50	100	1	0.07698
8:31942578:A:T	50	100	0.97	0.0305
8:31942773:C:A	50	100	1	0.1211
8:31943070:T:C	50	100	1	0.08315
8:31943297:G:A	50	100	1	0.02923
8:31943402:G:A	50	100	1	0.03413
8:31943488:T:G	50	100	1	0.01071
8:31943775:G:A	50	100	1	0.01071
8:31943933:A:G	50	100	0.98	0.01707
8:31944002:T:G	50	100	0.98	0.1258
8:31944083:G:T	50	100	1	0.15
8:31944261:A:G	50	100	1	0.01979
8:31944392:C:T	50	100	1	0.01126
8:31944903:A:G	50	100	0.96	0.06354
8:31945066:G:C	50	100	0.99	0.248
8:31945072:A:C	50	100	1	0.01489
8:31945094:T:A	50	100	1	0.04412
8:31945224:T:G	50	100	1	0.02251
8:31945942:A:G	50	100	1	0.1273
8:31946018:G:A	50	100	0.99	0.4789
8:31946423:C:T	50	100	1	0.0443
8:31946484:G:T	50	100	0.94	0.02251
8:31946686:G:A	50	100	1	0.07662
8:31946944:T:A	50	100	1	0.01071
8:31947224:C:T	48	93.8	1	0.1496
8:31947512:T:C	50	100	1	0.01652
8:31947528:C:T	50	100	1	0.01344
8:31947537:T:G	50	98	1	0.1273
8:31947643:C:T	50	100	1	0.01325
8:31947927:A:G	49	100	1	0.04394
8:31947961:A:C	49	100	0.95	0.03686
8:31947968:A:C	49	100	0.99	0.04375
8:31948031:A:T	50	100	0.97	0.0472
8:31948042:G:C	50	100	0.99	0.2471
8:31948056:A:G	50	100	1	0.08315
8:31948078:G:A	50	100	0.93	0.1169
8:31948392:C:G	50	100	0.99	0.01107
8:31948532:T:C	50	100	1	0.08315
8:31948930:C:T	50	100	0.96	0.03686
8:31949147:G:A	50	100	1	0.07662
8:31949408:C:G	50	100	0.97	0.04684
8:31949779:A:G	50	100	0.95	0.08333
8:31949999:G:A	50	100	0.99	0.01144
8:31950047:C:G	50	100	0.99	0.15
8:31950578:C:A	50	100	1	0.08297
8:31950603:G:C	50	100	0.99	0.2478
8:31950631:A:G	50	100	0.98	0.04466
8:31950722:T:C	50	100	0.96	0.06391
8:31950980:C:T	50	100	0.98	0.04448
8:31951088:A:G	50	100	1	0.08297
8:31951337:A:G	50	100	1	0.08297
8:31951359:G:A	50	100	0.97	0.02233
8:31951636:A:G	50	100	1	0.07662
8:31951754:G:A	50	100	0.99	0.01924
8:31951809:T:C	50	100	0.97	0.02215
8:31952029:C:G	50	100	0.99	0.1487
8:31952088:T:C	50	100	0.99	0.1487
8:31952127:T:C	50	100	0.92	0.03631
8:31952132:T:A	50	100	0.98	0.04357
8:31952219:C:T	50	100	0.98	0.04357
8:31952387:T:A	50	100	1	0.08297
8:31952400:C:T	50	100	1	0.08315
8:31952453:G:A	50	100	0.99	0.05919
8:31952661:A:G	50	100	0.98	0.02869
8:31952670:A:C	50	96	1	0.0837
8:31952906:T:C	50	100	1	0.08315
8:31952954:C:T	50	100	1	0.08297
8:31953132:G:T	50	100	0.99	0.1487
8:31953462:A:G	50	100	0.98	0.1487
8:31953671:G:T	50	100	0.99	0.02778
8:31953784:C:T	50	100	0.98	0.03649
8:31953848:G:A	50	100	0.94	0.04739
8:31954171:T:C	50	100	0.9	0.03123
8:31954425:A:G	50	100	0.96	0.1222
8:31954613:A:G	50	98	0.9	0.02796
8:31954630:G:A	50	100	1	0.114
8:31954847:C:T	50	100	1	0.01235
8:31955052:A:G	50	100	0.99	0.3048
8:31955175:C:T	50	98	1	0.114
8:31955213:A:T	50	100	1	0.1138
8:31955411:T:C	50	100	1	0.1162
8:31955533:C:T	50	100	1	0.114
8:31955600:G:A	50	100	0.97	0.02215
8:31955923:C:T	50	100	0.92	0.1275
8:31955955:C:A	50	100	0.99	0.06572
8:31956054:C:A	48	95.8	0.97	0.1229
8:31956294:T:G	50	100	0.99	0.3253
8:31956358:G:A	50	100	1	0.01162
8:31956383:T:C	50	100	1	0.1173
8:31956471:T:A	50	100	0.99	0.1625
8:31956531:C:G	50	100	1	0.1173
8:31956580:T:C	50	100	1	0.1176
8:31956656:C:G	50	100	1	0.1175
8:31956686:A:T	50	100	1	0.1171
8:31956721:T:C	50	100	1	0.1175
8:31956835:T:G	50	100	0.99	0.02651
8:31957291:C:A	50	100	1	0.01089
8:31957537:A:G	50	100	1	0.04503
8:31957756:A:G	50	100	1	0.1176
8:31957911:A:G	50	100	0.91	0.05792
8:31957991:G:T	50	100	1	0.1176
8:31958084:C:T	49	98	0.98	0.4897
8:31958131:G:A	50	100	1	0.01289
8:31958154:A:G	50	100	1	0.2881
8:31958229:A:G	50	100	1	0.02796
8:31958313:T:C	50	100	1	0.1698
8:31958440:G:A	50	100	1	0.01924
8:31959128:T:C	50	100	1	0.242
8:31959139:C:G	50	100	1	0.3952
8:31959230:A:G	50	100	1	0.1964
8:31959825:A:G	50	100	1	0.01071
8:31959836:T:C	50	84	0.93	0.1489
8:31960118:A:C	50	100	1	0.01289
8:31960359:G:A	50	100	1	0.1182
8:31960469:G:C	50	100	1	0.1186
8:31960725:C:T	50	100	1	0.07861
8:31960787:G:C	50	100	1	0.1483
8:31961372:G:A	50	96	0.92	0.1028
8:31961619:A:C	50	100	0.99	0.1211
8:31961846:G:A	50	100	1	0.01289
8:31961974:A:G	50	100	0.86	0.01725
8:31962290:T:C	50	100	1	0.04503
8:31962475:A:G	50	100	1	0.0118
8:31962639:C:A	50	100	1	0.03159
8:31962661:G:A	50	100	1	0.01924
8:31962673:A:C	50	100	1	0.0915
8:31963730:C:T	50	100	0.96	0.05519
8:31963805:C:A	50	100	1	0.1178
8:31964330:T:C	50	100	0.99	0.02905
8:31964455:A:C	50	100	1	0.2435
8:31965032:G:A	50	100	1	0.01362
8:31965137:C:T	50	100	1	0.1176
8:31965149:T:C	50	100	0.97	0.1142
8:31965301:C:T	50	100	1	0.01289
8:31965564:A:C	50	100	1	0.01289
8:31965803:C:T	50	100	1	0.1178
8:31965836:C:A	50	100	1	0.215
8:31965974:A:G	50	100	1	0.1178
8:31966048:A:G	50	100	1	0.1351
8:31966251:T:C	50	100	1	0.1176
8:31966540:A:T	50	100	1	0.1178
8:31966570:G:A	50	100	1	0.1176
8:31966807:G:C	50	100	1	0.1209
8:31966904:C:T	50	98	0.98	0.02905
8:31967039:T:C	50	100	0.96	0.3184
8:31967270:C:T	50	100	1	0.01271
8:31967491:G:A	50	100	1	0.0118
8:31967616:A:G	50	100	1	0.3952
8:31967765:T:C	50	100	1	0.1184
8:31967970:G:A	50	100	1	0.2128
8:31968191:A:C	50	100	1	0.2128
8:31968306:A:T	50	100	1	0.03177
8:31968327:C:T	50	98	1	0.01289
8:31968552:C:A	50	100	1	0.3041
8:31968703:A:G	50	100	0.98	0.1176
8:31968783:G:A	50	100	1	0.03377
8:31968787:A:G	50	100	1	0.2142
8:31969177:T:C	50	100	1	0.09114
8:31969738:A:C	50	100	0.99	0.04484
8:31969960:A:T	50	100	1	0.2878
8:31970406:T:C	50	100	1	0.0118
8:31970716:T:C	50	100	0.68	0.01144
8:31970917:G:A	50	100	1	0.0256
8:31971005:A:C	50	98	0.98	0.1176
8:31971113:T:A	50	100	0.99	0.1184
8:31971200:A:G	50	100	0.99	0.04484
8:31972210:C:T	50	100	1	0.01307
8:31972233:A:T	50	100	0.99	0.1414
8:31972763:C:T	50	100	1	0.01289
8:31973118:A:G	50	100	1	0.02705
8:31973417:T:C	50	100	1	0.2576
8:31973480:A:G	50	100	1	0.3947
8:31973499:G:C	50	100	1	0.3943
8:31973625:A:T	50	100	1	0.01362
8:31973846:G:A	50	100	1	0.01289
8:31974102:C:G	50	100	1	0.01362
8:31974193:A:T	50	100	1	0.258
8:31974359:A:G	50	100	1	0.06863
8:31974436:T:C	50	100	1	0.01289
8:31974540:T:C	50	100	0.99	0.1176
8:31974894:A:G	50	100	0.99	0.01961
8:31974991:A:G	50	100	0.98	0.04067
8:31975312:G:A	50	100	0.99	0.1175
8:31975932:A:G	50	100	1	0.2582
8:31976134:G:A	50	100	0.99	0.1184
8:31976135:C:T	50	100	0.97	0.08297
8:31976203:T:C	50	100	1	0.01289
8:31976344:G:C	50	100	1	0.01289
8:31976407:T:C	50	100	0.96	0.02905
8:31977012:G:C	50	100	0.99	0.1184
8:31977019:T:C	50	100	0.99	0.1184
8:31977489:T:C	50	100	1	0.0118
8:31977893:G:A	50	100	0.96	0.0118
8:31978013:C:G	50	100	1	0.2609
8:31978025:T:C	50	100	0.99	0.04503
8:31978043:T:C	50	100	0.96	0.02887
8:31978061:C:T	50	100	1	0.01198
8:31978104:T:C	50	100	1	0.2602
8:31978220:C:A	50	100	1	0.01216
8:31978313:A:G	50	100	0.99	0.1271
8:31978465:C:A	50	100	0.99	0.02288
8:31978586:A:G	50	100	1	0.01289
8:31978701:A:G	50	100	1	0.01924
8:31978919:C:A	50	100	1	0.02542
8:31979331:C:T	50	100	0.99	0.04575
8:31979446:G:A	50	100	1	0.02378
8:31979558:T:G	50	100	1	0.01362
8:31980098:G:T	50	100	1	0.01362
8:31981013:T:C	49	98	1	0.3967
8:31981278:A:T	50	100	0.99	0.1198
8:31981333:C:G	50	100	0.99	0.1189
8:31981958:G:C	50	100	1	0.1643
8:31981960:G:A	50	98	1	0.3517
8:31982057:G:A	50	100	1	0.02397
8:31982283:G:A	50	100	1	0.01924
8:31982528:T:A	50	100	1	0.01198
8:31982591:A:G	50	100	1	0.3504
8:31982755:A:T	50	100	1	0.01198
8:31982990:C:T	50	100	1	0.09078
8:31983188:T:G	50	100	1	0.3965
8:31983541:G:A	50	100	0.96	0.01906
8:31983555:A:T	50	100	1	0.1389
8:31983613:T:C	50	100	0.99	0.1187
8:31983655:A:T	50	100	0.99	0.1187
8:31983667:C:T	50	100	0.99	0.1394
8:31983865:G:A	50	100	1	0.03268
8:31984299:G:C	50	100	0.96	0.01325
8:31984341:T:A	50	100	0.99	0.1191
8:31984774:G:A	50	100	1	0.03195
8:31984929:G:A	50	100	1	0.02614
8:31984959:C:T	50	100	0.99	0.4348
8:31985006:C:T	50	100	1	0.01416
8:31985141:G:T	50	100	1	0.2711
8:31985159:G:T	50	100	1	0.01307
8:31985490:T:C	50	100	1	0.02614
8:31985984:G:T	50	100	0.97	0.0118
8:31986003:A:T	50	98	1	0.2602
8:31986219:A:G	50	100	0.99	0.1187
8:31986243:G:A	50	100	0.99	0.1187
8:31986578:G:A	50	100	1	0.01017
8:31986898:G:A	50	100	1	0.01924
8:31987070:C:T	50	100	1	0.3511
8:31987164:G:A	50	100	0.99	0.04503
8:31987166:A:C	50	100	1	0.2596
8:31987350:A:G	49	93.9	0.99	0.2553
8:31987508:C:T	50	100	1	0.4762
8:31987548:C:T	50	100	1	0.01216
8:31987884:T:C	50	100	0.99	0.1187
8:31987920:A:C	50	100	0.96	0.02869
8:31988215:G:A	50	100	1	0.2549
8:31988484:C:G	50	100	1	0.2593
8:31988823:T:C	50	100	1	0.474
8:31988864:C:T	50	100	1	0.3499
8:31988949:C:T	50	100	1	0.02487
8:31989034:A:G	50	100	0.94	0.02433
8:31989065:A:G	50	100	1	0.2455
8:31989286:A:C	50	100	1	0.01198
8:31989556:G:A	50	100	1	0.4729
8:31990023:T:C	50	100	0.99	0.1313
8:31990276:T:C	50	100	1	0.2447
8:31990643:C:T	50	100	0.89	0.02397
8:31990724:T:C	50	100	0.96	0.04829
8:31991197:G:A	50	100	0.97	0.04267
8:31991232:C:T	50	100	1	0.01344
8:31991279:G:A	50	100	0.99	0.04466
8:31991388:G:T	50	88	0.76	0.05701
8:31991473:C:T	50	98	0.95	0.1278
8:31991666:C:T	50	100	0.99	0.01216
8:31991835:C:A	50	100	1	0.01325
8:31991852:T:A	50	98	0.99	0.1147
8:31992064:G:T	50	100	0.96	0.04539
8:31993060:T:G	50	98	1	0.4748
8:31993303:A:C	50	100	0.99	0.1191
8:31993549:C:T	50	98	0.99	0.3297
8:31993578:C:T	50	100	1	0.03522
8:31993684:C:G	50	98	0.99	0.3851
8:31993819:G:T	50	98	0.99	0.3297
8:31993945:A:G	50	100	1	0.03232
8:31994044:T:C	50	100	0.98	0.08061
8:31994071:A:G	50	100	0.95	0.07952
8:31994254:A:G	50	100	0.95	0.01816
8:31994477:A:G	50	100	1	0.02977
8:31994864:G:A	50	100	0.99	0.06627
8:31994978:A:G	50	100	1	0.06627
8:31995275:T:C	50	100	0.9	0.01997
8:31995982:C:T	50	100	0.99	0.2489
8:31996299:A:G	50	100	1	0.1612
8:31996465:T:C	50	100	0.99	0.1196
8:31996488:T:C	50	100	1	0.4688
8:31997097:A:T	50	100	0.98	0.07371
8:31997287:A:G	50	100	1	0.1605
8:31997356:C:T	50	100	0.99	0.3965
8:31997699:T:G	50	100	0.99	0.07371
8:31997832:C:G	50	98	0.99	0.161
8:31997991:A:G	50	100	0.97	0.01307
8:31998091:T:C	49	98	0.98	0.187
8:31999427:A:G	50	100	1	0.02269
8:31999511:G:A	50	98	0.89	0.04521
8:31999836:A:G	50	96	1	0.4034
8:32000882:T:C	50	100	0.96	0.06191
8:32001360:T:G	50	100	0.94	0.01816
8:32001409:A:G	50	100	0.98	0.04956
8:32001498:A:T	50	100	0.99	0.205
8:32001537:A:G	50	98	0.85	0.01688
8:32001720:T:C	50	98	0.89	0.04521
8:32001740:T:C	50	100	0.98	0.06808
8:32001893:C:T	50	100	1	0.02269
8:32002036:T:G	50	98	1	0.1285
8:32002377:A:T	50	98	0.87	0.09477
8:32002559:C:T	50	100	0.98	0.04993
8:32002678:A:C	50	100	0.99	0.4744
8:32003160:T:C	50	98	0.99	0.2429
8:32003487:G:T	50	98	0.98	0.1732
8:32004183:G:A	50	98	0.99	0.1195
8:32004662:G:T	50	100	0.99	0.4512
8:32004741:A:T	50	100	0.95	0.06209
8:32004827:G:A	50	100	0.99	0.4428
8:32004871:G:T	50	100	0.94	0.02124
8:32004958:G:A	50	100	0.99	0.2725
8:32004976:T:C	50	100	0.94	0.05519
8:32005086:G:T	50	100	0.93	0.01489
8:32005131:A:T	50	98	0.84	0.01598
8:32005585:A:C	50	100	1	0.03558
8:32005731:C:A	50	100	0.88	0.02669
8:32005826:C:T	50	100	0.99	0.4813
8:32006648:T:G	50	98	0.99	0.2431
8:32006740:C:T	50	98	0.92	0.05374
8:32007131:C:A	50	100	0.93	0.01053
8:32007705:T:C	50	100	0.97	0.03377
8:32007766:T:C	50	100	1	0.02233
8:32008056:T:A	50	100	1	0.02233
8:32008179:G:T	50	100	0.97	0.05828
8:32008310:C:G	50	100	0.97	0.05773
8:32008311:A:G	50	100	0.97	0.05773
8:32008394:A:G	50	100	0.99	0.4878
8:32008563:T:C	50	98	0.99	0.3181
8:32008790:T:C	50	100	1	0.02378
8:32008841:C:T	50	100	1	0.02596
8:32009077:T:C	50	98	1	0.01961
8:32009101:C:T	50	100	0.82	0.02669
8:32009196:G:A	50	98	0.98	0.05955
8:32009376:T:C	50	98	0.98	0.06009
8:32010272:C:T	50	98	0.92	0.01634
8:32011160:C:T	50	100	1	0.03577
8:32011340:T:A	50	100	0.99	0.3297
8:32011502:C:T	50	100	0.96	0.01126
8:32012130:G:A	50	100	1	0.02814
8:32012585:A:G	50	100	1	0.02596
8:32012608:A:G	50	100	1	0.02814
8:32013441:A:G	50	100	0.92	0.05719
8:32013942:A:G	50	98	0.99	0.1236
8:32014724:C:A	49	95.9	0.98	0.3032
8:32014802:A:T	50	100	0.98	0.4964
8:32014953:T:C	50	98	0.98	0.4993
8:32014954:G:A	50	100	0.93	0.01089
8:32015276:T:C	50	100	0.95	0.02723
8:32015315:A:G	50	100	0.96	0.01126
8:32015854:G:T	50	80	0.99	0.2482
8:32016429:A:G	50	100	1	0.03322
8:32017185:C:A	50	100	0.97	0.0138
8:32017537:G:A	50	100	0.99	0.09895
8:32017722:C:T	50	100	0.97	0.3184
8:32017885:T:C	50	100	0.98	0.0187
8:32018113:C:T	50	100	0.89	0.01543
8:32018234:C:A	50	100	0.96	0.01398
8:32018314:C:G	50	100	1	0.01688
8:32018623:A:G	50	100	0.99	0.2438
8:32019284:C:G	50	100	0.99	0.4731
8:32019305:A:T	50	100	0.99	0.08624
8:32019457:T:C	50	100	0.99	0.2756
8:32019848:T:C	50	100	1	0.02796
8:32020033:C:G	50	100	1	0.01471
8:32020188:G:A	50	100	0.98	0.01852
8:32020532:T:G	50	100	1	0.1213
8:32020735:A:T	50	100	1	0.06264
8:32020756:C:T	50	100	1	0.01507
8:32021237:T:A	50	100	0.99	0.2436
8:32021479:A:C	50	100	1	0.02124
8:32021547:C:T	50	100	0.97	0.02778
8:32021940:A:G	50	100	0.99	0.07062
8:32022260:C:T	50	100	1	0.02796
8:32022624:A:C	50	100	1	0.02614
8:32023721:G:A	50	100	0.99	0.3341
8:32023748:A:G	50	100	0.99	0.2585
8:32024083:T:A	50	100	1	0.06155
8:32024426:A:G	50	100	1	0.01634
8:32024546:T:G	50	100	0.96	0.01507
8:32025280:A:G	50	100	0.99	0.02088
8:32025429:T:G	50	100	0.93	0.1242
8:32025619:T:A	50	100	0.79	0.01144
8:32025718:C:A	50	100	1	0.01543
8:32025765:G:A	50	100	0.99	0.01852
8:32025915:C:A	50	100	1	0.1202
8:32025918:C:A	50	100	1	0.02814
8:32026139:A:G	50	100	0.93	0.01507
8:32026213:C:T	50	100	1	0.1654
8:32026653:C:T	50	100	1	0.1865
8:32026803:A:C	50	100	0.98	0.02778
8:32026821:C:T	50	100	1	0.1202
8:32026849:G:A	50	100	0.94	0.02796
8:32027098:A:G	50	100	1	0.02633
8:32027352:G:A	50	100	1	0.01434
8:32027514:T:C	50	100	1	0.01543
8:32027615:G:A	50	100	1	0.01543
8:32027618:T:G	50	100	1	0.02796
8:32027815:A:C	50	100	0.98	0.02778
8:32027896:C:A	50	100	0.98	0.02778
8:32028438:A:G	50	100	1	0.01634
8:32029645:G:A	50	100	0.99	0.2433
8:32029908:G:A	50	100	1	0.1852
8:32030058:T:C	50	100	0.97	0.01489
8:32030412:G:A	50	100	0.98	0.01126
8:32030479:A:T	50	100	0.97	0.01489
8:32030624:A:G	50	100	1	0.01543
8:32030736:A:G	50	100	0.97	0.01126
8:32030978:A:G	50	100	0.99	0.4735
8:32031156:G:A	50	100	1	0.01543
8:32031274:C:G	50	100	1	0.0581
8:32031329:A:G	50	100	1	0.0138
8:32031729:G:C	50	100	1	0.0187
8:32032300:G:A	50	100	0.99	0.4989
8:32032421:G:T	50	100	0.99	0.4152
8:32032746:T:C	50	100	1	0.01561
8:32033219:C:T	50	100	0.99	0.1674
8:32033244:A:G	50	100	0.99	0.4432
8:32033438:T:G	50	100	0.99	0.1198
8:32033527:A:T	50	100	1	0.061
8:32033874:T:C	50	100	1	0.02778
8:32034039:G:A	50	100	0.8	0.01634
8:32034519:A:G	50	100	0.99	0.2981
8:32035397:C:T	50	100	1	0.02741
8:32036337:C:T	50	100	0.99	0.4054
8:32036360:C:T	50	100	0.99	0.1848
8:32036603:T:C	50	100	0.99	0.3424
8:32036671:C:T	50	100	0.97	0.1202
8:32036698:T:C	50	100	1	0.01543
8:32037058:A:C	50	100	0.98	0.311
8:32037399:A:C	50	100	1	0.06118
8:32038650:G:A	49	100	1	0.01525
8:32038680:C:T	49	100	0.98	0.1649
8:32038969:A:G	50	100	0.98	0.1498
8:32039248:A:G	50	100	0.96	0.1563
8:32039285:C:G	50	100	0.95	0.1147
8:32039314:A:G	50	98	1	0.01561
8:32039315:T:G	50	98	0.98	0.1006
8:32039436:A:G	50	100	1	0.01017
8:32040341:A:G	50	100	0.99	0.3524
8:32040409:C:T	50	100	0.96	0.0532
8:32040672:T:C	50	100	1	0.02614
8:32040961:T:C	50	100	0.99	0.08751
8:32041004:A:G	50	98	0.93	0.06881
8:32041095:T:C	50	100	1	0.0158
8:32041185:A:G	50	100	1	0.1935
8:32041326:A:G	50	100	1	0.02669
8:32041333:A:G	50	100	0.99	0.4739
8:32041474:A:G	50	100	0.99	0.4739
8:32041748:A:C	50	100	0.99	0.474
8:32041766:A:G	50	100	0.99	0.01561
8:32041843:A:G	50	100	0.96	0.02433
8:32042267:A:G	50	100	1	0.01434
8:32042313:C:T	50	100	1	0.02796
8:32042348:G:A	50	100	1	0.02651
8:32042399:G:A	50	100	1	0.0158
8:32042741:C:T	50	100	1	0.02614
8:32043026:G:A	50	100	0.79	0.01543
8:32043041:G:A	50	100	1	0.0285
8:32043268:C:G	50	100	1	0.01416
8:32043535:A:G	50	100	0.69	0.01107
8:32043574:T:A	50	100	0.96	0.1198
8:32043910:C:A	50	100	1	0.01434
8:32044041:C:T	50	100	1	0.0276
8:32044335:A:G	50	100	1	0.02614
8:32044338:A:T	50	100	1	0.4118
8:32044609:A:G	50	100	1	0.02378
8:32044610:T:C	50	100	0.97	0.08551
8:32045356:C:T	50	100	1	0.2925
8:32045889:T:A	50	100	1	0.4212
8:32045917:A:G	50	100	1	0.02796
8:32045919:A:G	50	100	1	0.4357
8:32046114:C:T	50	100	1	0.02651
8:32046339:G:A	50	100	1	0.02614
8:32047675:G:T	50	100	1	0.02378
8:32047918:C:T	50	100	1	0.1937
8:32048090:T:A	50	100	0.99	0.1193
8:32048257:A:T	50	100	0.99	0.08551
8:32048286:C:A	50	100	0.99	0.05465
8:32048452:T:C	48	93.8	0.78	0.02832
8:32048713:G:A	50	100	1	0.02669
8:32048827:G:A	50	98	1	0.01616
8:32048961:A:G	50	98	0.96	0.08569
8:32049256:T:C	50	100	0.98	0.08551
8:32049750:A:G	50	98	0.95	0.06245
8:32050364:T:C	50	100	0.99	0.4414
8:32051054:C:T	50	100	0.99	0.08533
8:32051089:C:T	50	100	1	0.01471
8:32051973:A:G	50	100	0.98	0.03613
8:32052164:T:C	50	100	1	0.02215
8:32052379:G:A	50	100	1	0.01434
8:32052438:A:G	50	100	0.99	0.203
8:32052520:T:G	50	100	1	0.02215
8:32052630:G:T	50	100	0.97	0.02215
8:32053075:T:C	50	100	1	0.02397
8:32053242:T:C	50	100	1	0.2925
8:32053538:T:C	50	100	1	0.08551
8:32053789:A:C	50	98	0.96	0.0354
8:32054028:A:G	50	100	1	0.02505
8:32054578:G:A	50	100	1	0.4085
8:32054734:A:G	50	98	1	0.4081
8:32054798:C:T	49	100	1	0.02433
8:32054932:G:A	50	98	1	0.02778
8:32055041:C:T	49	98	1	0.4956
8:32055078:C:T	50	100	1	0.01071
8:32055133:G:A	50	100	1	0.01071
8:32055360:T:G	50	100	1	0.0138
8:32055487:T:C	50	100	1	0.02415
8:32055858:G:A	50	100	0.99	0.02415
8:32056099:T:C	50	100	0.99	0.09477
8:32056505:C:T	50	100	1	0.09477
8:32056883:G:A	50	100	1	0.4368
8:32057224:G:A	50	100	1	0.08533
8:32057967:A:C	50	96	0.83	0.04539
8:32058127:A:T	50	100	1	0.09495
8:32058196:C:A	50	100	1	0.02324
8:32058338:G:T	50	100	1	0.02378
8:32059214:A:G	50	100	1	0.4336
8:32059240:C:T	50	100	0.81	0.02633
8:32059368:A:G	50	100	0.99	0.1344
8:32060638:C:T	50	100	1	0.05447
8:32060687:A:G	50	100	0.99	0.01144
8:32060795:C:T	50	100	1	0.05174
8:32060938:A:T	50	100	1	0.02378
8:32060959:G:C	50	100	0.96	0.0423
8:32061194:C:A	50	100	1	0.01634
8:32061209:T:G	50	100	0.97	0.0158
8:32061604:G:A	50	100	1	0.01616
8:32061695:G:A	50	100	1	0.4555
8:32061761:A:G	50	100	1	0.4553
8:32062341:A:G	50	100	1	0.1122
8:32062342:T:G	50	100	1	0.3261
8:32062374:A:C	50	100	1	0.3744
8:32062474:C:T	50	100	1	0.4604
8:32062512:G:A	50	100	1	0.0138
8:32062766:G:A	50	100	1	0.4602
8:32062966:A:T	50	100	1	0.02433
8:32063122:A:G	50	100	1	0.02687
8:32063188:A:G	50	100	1	0.3745
8:32063191:T:C	50	100	1	0.4599
8:32063223:C:T	50	100	1	0.02251
8:32063433:A:G	50	100	1	0.3134
8:32063450:A:G	50	100	1	0.0138
8:32063499:T:C	50	100	1	0.4601
8:32063738:A:C	50	100	0.98	0.02215
8:32063763:C:T	50	100	1	0.04212
8:32064152:G:A	50	100	1	0.02215
8:32064205:C:T	50	100	1	0.4011
8:32064281:T:C	50	100	1	0.02905
8:32064399:T:C	50	100	1	0.3134
8:32064505:G:A	50	100	0.93	0.02614
8:32064595:G:A	50	100	1	0.01598
8:32064670:C:T	50	100	1	0.02215
8:32064729:T:C	50	100	1	0.01017
8:32065141:A:G	50	100	1	0.02397
8:32065171:T:C	50	82	1	0.04884
8:32065312:C:T	50	100	1	0.01017
8:32065392:C:T	50	100	1	0.02397
8:32065424:A:G	50	100	1	0.3161
8:32065450:G:A	50	98	0.97	0.02197
8:32065579:C:G	50	100	0.96	0.3745
8:32065691:G:A	50	100	1	0.02415
8:32065712:T:G	50	100	1	0.02215
8:32065720:C:A	49	98	1	0.4811
8:32065755:C:T	49	100	1	0.02215
8:32065775:T:C	50	100	1	0.112
8:32066086:T:G	50	98	0.99	0.03068
8:32066146:T:C	50	100	1	0.04829
8:32066152:T:C	50	100	1	0.06972
8:32066173:A:G	50	92	0.99	0.3215
8:32066192:T:C	50	82	0.98	0.3878
8:32066208:A:G	50	100	1	0.01979
8:32066216:C:T	50	100	1	0.01979
8:32066246:C:T	50	78	0.99	0.02941
8:32066259:T:C	50	86	0.75	0.0276
8:32066525:C:A	50	100	1	0.02633
8:32066619:C:T	50	100	0.99	0.4544
8:32066620:A:G	50	100	1	0.05991
8:32066652:T:C	50	100	1	0.02215
8:32066844:T:C	50	98	1	0.02269
8:32066862:G:A	50	96	1	0.4757
8:32066904:A:G	49	98	0.99	0.2482
8:32066939:T:C	50	100	1	0.01797
8:32067082:G:T	50	100	1	0.02215
8:32067550:C:T	50	100	1	0.02215
8:32067575:A:G	50	100	1	0.02215
8:32067995:T:G	50	100	1	0.08515
8:32068351:T:G	50	100	1	0.3348
8:32068360:C:T	50	100	1	0.02215
8:32068752:A:C	50	100	1	0.02215
8:32068813:G:C	50	100	1	0.02215
8:32069365:T:G	50	100	1	0.3698
8:32069570:A:G	50	100	1	0.02215
8:32069654:C:T	50	100	1	0.02651
8:32069783:T:C	50	100	1	0.02215
8:32069900:G:A	50	100	1	0.04194
8:32070031:A:G	50	100	0.99	0.476
8:32070050:A:G	50	100	1	0.2409
8:32070056:A:G	50	100	1	0.02215
8:32070100:T:C	50	100	1	0.02251
8:32070122:A:C	50	100	1	0.22
8:32070428:A:G	50	100	0.96	0.02215
8:32070590:T:C	50	100	1	0.02215
8:32070754:G:C	50	98	1	0.4276
8:32070891:G:A	50	100	1	0.02814
8:32070919:C:T	50	100	1	0.02397
8:32070925:G:A	50	100	0.98	0.02796
8:32070951:C:T	50	100	1	0.01761
8:32070994:G:A	50	100	0.93	0.0236
8:32071267:G:T	50	100	1	0.02215
8:32071285:T:C	50	100	1	0.02215
8:32071407:A:G	50	100	1	0.02215
8:32071642:C:A	50	100	1	0.01017
8:32071987:T:C	50	100	1	0.08588
8:32072259:T:A	50	80	1	0.02215
8:32072438:C:G	50	100	1	0.01652
8:32072501:G:A	50	100	0.96	0.02215
8:32072789:G:A	50	100	1	0.02215
8:32073075:G:A	50	100	1	0.01489
8:32073170:T:C	50	100	1	0.02215
8:32073525:T:G	50	100	1	0.4918
8:32073775:T:C	50	100	0.99	0.4508
8:32073905:T:C	50	100	1	0.03032
8:32073997:G:A	50	100	1	0.03032
8:32074113:C:G	50	98	1	0.03032
8:32074165:T:A	50	100	1	0.1013
8:32074206:C:G	50	100	1	0.01598
8:32074600:G:A	50	100	1	0.02959
8:32074731:T:C	50	100	1	0.02959
8:32074733:G:A	50	98	1	0.459
8:32074885:A:C	50	100	1	0.02977
8:32074940:T:C	50	100	1	0.01053
8:32075100:G:A	50	100	0.98	0.0138
8:32075514:C:G	50	100	1	0.02959
8:32075541:A:G	50	100	0.95	0.03014
8:32075695:C:G	50	96	0.99	0.03141
8:32075696:G:A	50	100	0.94	0.02723
8:32075703:C:T	50	98	1	0.02959
8:32075916:G:A	50	100	1	0.02814
8:32076015:A:C	50	98	1	0.01616
8:32076174:G:A	50	100	1	0.04067
8:32076189:C:T	50	100	1	0.02959
8:32076242:T:A	50	100	1	0.02996
8:32076341:G:A	50	100	1	0.01979
8:32076458:A:G	50	98	0.98	0.3143
8:32076460:A:G	50	100	1	0.02959
8:32076478:T:C	50	100	0.99	0.03014
8:32076548:G:A	50	100	1	0.02996
8:32077164:C:T	50	100	1	0.02977
8:32077331:C:A	50	100	1	0.02959
8:32077394:A:G	50	100	0.93	0.04158
8:32077537:G:T	50	100	1	0.02959
8:32077621:G:A	50	100	1	0.02959
8:32077786:C:T	50	100	0.99	0.1937
8:32078096:A:G	50	100	1	0.3736
8:32078122:C:T	50	100	1	0.02033
8:32078391:A:G	50	100	1	0.02959
8:32078547:A:G	50	100	1	0.2916
8:32078886:C:T	50	98	0.99	0.05465
8:32078981:C:A	50	100	1	0.02959
8:32079036:T:G	50	98	0.99	0.2883
8:32079466:A:G	50	100	1	0.3442
8:32079849:T:C	50	100	1	0.02977
8:32079985:G:A	50	100	1	0.02959
8:32080007:G:A	50	100	1	0.4766
8:32080009:G:A	50	100	1	0.03123
8:32080200:G:T	50	100	0.99	0.01017
8:32080210:C:T	50	100	1	0.02542
8:32080387:G:A	50	100	1	0.3052
8:32080491:A:G	50	100	1	0.02959
8:32080520:C:T	50	100	1	0.02959
8:32080659:A:G	50	100	1	0.02996
8:32080770:T:C	42	88.1	0.9	0.09023
8:32080772:T:C	38	86.8	0.91	0.06627
8:32080774:T:C	39	87.2	0.71	0.03214
8:32080776:T:C	44	77.3	0.93	0.417
8:32080778:T:C	45	80	0.86	0.1249
8:32080780:T:C	49	91.8	0.92	0.1296
8:32081064:C:T	50	100	0.99	0.0158
8:32081180:A:C	50	100	1	0.08678
8:32081181:C:T	50	100	1	0.02233
8:32081279:G:C	50	100	0.96	0.03032
8:32081523:A:G	50	100	0.96	0.02959
8:32081836:G:A	50	100	1	0.03486
8:32081892:G:A	50	100	1	0.01507
8:32082414:T:C	50	100	0.99	0.3039
8:32083116:A:G	50	100	0.99	0.01816
8:32083139:A:G	50	100	0.99	0.04158
8:32083224:C:A	50	100	0.99	0.08388
8:32083340:T:C	50	100	0.95	0.02977
8:32083421:T:G	50	100	0.95	0.02959
8:32083441:A:G	50	100	1	0.03014
8:32083461:G:A	50	100	0.99	0.04139
8:32083525:G:T	50	100	0.99	0.04139
8:32083695:T:G	50	100	0.97	0.1167
8:32084109:C:A	50	100	1	0.01452
8:32085041:G:A	50	100	1	0.1598
8:32085849:G:A	50	100	0.99	0.3048
8:32085856:G:A	50	98	1	0.3344
8:32086148:T:C	50	100	1	0.4924
8:32086200:A:G	50	100	1	0.08406
8:32086310:T:G	50	100	0.99	0.2293
8:32086374:G:A	50	100	0.97	0.01452
8:32086512:C:T	50	100	0.99	0.3052
8:32086858:T:C	50	100	1	0.02179
8:32087009:A:G	50	100	0.95	0.02959
8:32087247:G:C	50	100	1	0.02215
8:32087747:G:A	50	100	0.98	0.01616
8:32087760:C:T	50	100	0.96	0.02487
8:32087766:A:C	50	100	0.99	0.4706
8:32088141:G:A	50	100	0.98	0.01543
8:32088402:A:G	50	100	0.99	0.467
8:32088941:T:C	50	100	0.98	0.02524
8:32089172:G:A	50	100	1	0.01797
8:32089718:A:G	50	98	0.94	0.3235
8:32090159:T:C	50	96	0.91	0.3439
8:32090239:C:T	50	100	0.97	0.01779
8:32090364:G:A	50	78	0.81	0.3005
8:32090386:C:T	50	92	0.9	0.09586
8:32090496:T:C	50	98	0.97	0.05156
8:32090569:C:T	50	98	0.86	0.01561
8:32090629:A:G	50	98	0.99	0.01888
8:32091194:C:T	50	98	1	0.01471
8:32091195:G:A	50	100	0.98	0.04484
8:32091295:A:G	50	100	1	0.01561
8:32091325:C:T	50	100	0.95	0.0374
8:32091348:A:G	50	100	0.98	0.4604
8:32091531:A:C	50	100	0.97	0.1227
8:32091698:A:G	50	98	1	0.01561
8:32091924:T:G	50	100	0.98	0.07008
8:32092248:C:T	50	100	0.98	0.447
8:32092553:G:T	50	100	1	0.01489
8:32093311:G:A	50	100	1	0.04067
8:32093495:G:A	50	100	0.96	0.02578
8:32093882:A:G	50	100	0.98	0.1206
8:32094528:A:T	50	98	0.98	0.3277
8:32095145:C:T	50	100	1	0.04067
8:32095194:G:A	50	100	0.98	0.4602
8:32095229:G:A	50	98	0.98	0.3253
8:32096290:A:C	50	100	0.99	0.2727
8:32096305:C:A	50	100	0.98	0.4461
8:32096315:A:G	50	98	0.91	0.02524
8:32096568:A:C	50	100	0.98	0.2796
8:32096875:T:C	50	100	0.97	0.02596
8:32096986:G:C	50	98	0.99	0.4192
8:32097633:A:G	50	100	0.99	0.2849
8:32098143:C:A	50	100	0.99	0.2633
8:32098387:G:A	50	100	0.98	0.02578
8:32098427:C:T	50	100	0.96	0.04085
8:32098551:A:G	50	100	0.98	0.04285
8:32099569:A:G	50	98	0.97	0.1
8:32099781:G:A	50	100	0.97	0.03431
8:32099928:G:C	50	100	0.98	0.02614
8:32100886:C:T	50	98	0.99	0.04702
8:32101189:G:A	50	100	0.95	0.07244
8:32101534:A:T	50	100	0.99	0.04757
8:32101758:C:G	50	100	1	0.2092
8:32101802:T:A	50	98	0.99	0.1402
8:32101829:C:T	50	98	0.99	0.1189
8:32102067:C:T	50	100	0.99	0.1895
8:32102223:G:A	50	100	1	0.1369
8:32102404:C:T	50	100	1	0.01906
8:32102427:T:C	50	100	0.99	0.1839
8:32102763:G:A	50	98	1	0.4581
8:32102860:A:C	50	100	1	0.1919
8:32102922:A:T	50	100	1	0.4016
8:32103238:T:C	50	100	0.99	0.1834
8:32103388:T:C	50	98	1	0.1147
8:32103767:C:T	50	98	0.99	0.4579
8:32103853:G:A	50	100	1	0.01924
8:32104219:C:T	50	98	1	0.4584
8:32104655:C:T	50	100	0.99	0.01961
8:32104992:G:C	50	100	0.99	0.226
8:32106044:A:G	50	100	0.75	0.01198
8:32106058:A:C	50	96	0.98	0.1805
8:32106589:T:C	50	100	0.98	0.06373
8:32106673:A:G	50	98	1	0.2558
8:32107028:C:T	50	100	0.86	0.01525
8:32107032:C:G	50	100	1	0.01344
8:32107084:A:G	50	100	0.98	0.04394
8:32107236:G:A	50	100	0.99	0.1142
8:32107640:C:T	50	98	1	0.1369
8:32107672:T:C	50	100	0.99	0.4593
8:32108600:G:A	50	100	0.99	0.04194
8:32108628:C:G	50	100	0.99	0.02669
8:32108983:A:G	50	98	0.99	0.1
8:32109137:T:G	50	100	1	0.1489
8:32109470:A:G	50	100	0.99	0.04085
8:32109617:G:A	50	100	1	0.01162
8:32109729:A:G	50	100	1	0.4012
8:32110133:T:C	50	100	0.99	0.4005
8:32110368:A:G	50	100	0.98	0.01888
8:32110384:T:C	50	100	0.99	0.02669
8:32110442:T:C	50	100	0.99	0.1921
8:32110744:G:A	50	100	1	0.1696
8:32110952:C:T	50	100	0.97	0.06318
8:32111631:A:G	50	98	0.91	0.01761
8:32112081:A:G	50	100	1	0.02669
8:32112356:G:A	50	100	1	0.1841
8:32112383:G:A	50	100	1	0.01362
8:32112502:T:C	50	100	1	0.4011
8:32112539:C:T	50	100	1	0.4798
8:32112551:T:A	50	100	0.99	0.04811
8:32112834:C:T	50	100	1	0.02669
8:32113052:T:G	50	100	0.99	0.1427
8:32113140:G:C	50	100	0.98	0.2019
8:32113997:C:T	50	100	0.93	0.0699
8:32114103:C:T	50	100	0.95	0.04085
8:32114687:A:G	50	100	0.98	0.02687
8:32115100:C:G	50	100	0.99	0.4014
8:32115313:C:T	50	100	0.97	0.06391
8:32115316:C:T	50	100	1	0.4929
8:32115616:C:T	50	100	0.99	0.2273
8:32115728:C:T	50	100	1	0.4572
8:32116449:A:T	50	100	0.95	0.0325
8:32117321:C:T	50	100	0.97	0.02687
8:32118646:G:A	50	100	0.92	0.01144
8:32118818:C:G	50	100	0.99	0.4593
8:32119144:T:C	50	100	0.99	0.4272
8:32119269:G:T	50	98	0.96	0.1293
8:32119321:G:A	50	100	1	0.4862
8:32119456:C:A	50	100	0.96	0.03613
8:32119713:A:G	50	100	0.99	0.1665
8:32120068:G:C	50	100	1	0.01398
8:32120109:A:G	50	100	1	0.4001
8:32120607:G:A	50	98	0.97	0.01943
8:32120989:T:C	50	100	0.99	0.01888
8:32121195:G:A	50	98	1	0.1191
8:32121703:A:G	50	100	0.99	0.04158
8:32122334:T:C	50	100	0.96	0.02705
8:32122777:C:T	50	100	0.96	0.04158
8:32123126:A:G	50	100	0.99	0.2792
8:32123483:C:A	50	100	0.84	0.01471
8:32123676:A:T	50	100	0.98	0.01216
8:32123737:T:G	50	100	0.95	0.02687
8:32123815:T:G	50	100	1	0.02669
8:32124154:C:G	50	100	0.99	0.23
8:32124256:A:G	50	100	0.98	0.2794
8:32124371:G:A	50	100	0.98	0.09967
8:32124423:C:G	50	100	0.95	0.02687
8:32124765:G:A	50	100	0.99	0.4586
8:32125160:T:C	50	100	0.98	0.03177
8:32125551:C:T	50	100	0.99	0.2932
8:32125908:G:T	50	98	0.99	0.2565
8:32127020:T:C	50	100	0.98	0.06245
8:32127897:G:A	50	100	1	0.01906
8:32128676:G:A	50	98	0.99	0.4575
8:32128728:T:A	50	100	1	0.1184
8:32128729:A:T	50	98	0.91	0.05229
8:32129243:C:T	50	100	0.98	0.08733
8:32129361:C:T	50	100	0.95	0.01344
8:32129384:A:G	50	98	1	0.02015
8:32129916:A:G	50	100	0.98	0.2075
8:32130021:A:G	50	100	0.99	0.4007
8:32131297:A:T	50	100	0.99	0.3735
8:32131394:T:G	50	100	0.99	0.4003
8:32132532:C:T	50	100	0.99	0.4149
8:32133142:T:C	50	98	0.99	0.4998
8:32133268:G:C	50	100	1	0.01616
8:32133645:G:T	50	94	0.83	0.04375
8:32133654:G:A	50	100	0.96	0.02705
8:32133711:T:C	50	98	0.99	0.3086
8:32133750:T:A	50	98	1	0.01961
8:32133899:C:T	50	100	0.96	0.1752
8:32134235:C:A	50	98	0.98	0.2251
8:32134236:G:A	50	100	0.89	0.01816
8:32134521:C:T	50	94	0.9	0.06554
8:32134742:A:G	50	98	0.98	0.3266
8:32134776:A:G	50	98	0.99	0.1182
8:32134886:G:C	50	100	0.94	0.03014
8:32135234:C:A	50	100	0.93	0.0285
8:32135424:G:A	50	98	0.98	0.4521
8:32135522:A:G	50	100	0.97	0.3083
8:32135796:G:T	50	100	0.99	0.07226
8:32136288:G:T	50	100	0.99	0.09168
8:32136294:G:T	50	96	0.98	0.4795
8:32136728:C:T	50	100	1	0.01107
8:32137009:G:T	50	98	0.98	0.4764
8:32137191:G:A	50	98	0.98	0.2358
8:32137386:G:A	50	100	0.99	0.01924
8:32137431:G:A	50	98	0.88	0.09241
8:32137765:T:C	50	98	0.84	0.01779
8:32138377:A:G	50	100	1	0.01253
8:32138412:G:A	50	100	0.88	0.01816
8:32138442:A:G	50	100	0.98	0.1585
8:32139124:T:C	50	98	0.95	0.04975
8:32139239:A:G	50	98	0.98	0.06264
8:32139625:T:A	50	100	0.97	0.05628
8:32139747:C:A	50	100	0.98	0.02088
8:32140635:C:A	50	94	0.96	0.2306
8:32140755:T:A	50	100	0.99	0.01979
8:32140957:C:T	50	100	0.97	0.03304
8:32141335:A:G	50	100	0.98	0.06736
8:32141408:C:T	50	100	0.98	0.08079
8:32141544:G:A	48	97.9	0.77	0.02015
8:32142522:A:G	50	100	1	0.02033
8:32143149:G:A	50	98	0.96	0.1863
8:32143243:T:G	50	96	0.94	0.2222
8:32143493:A:G	50	100	0.97	0.2184
8:32144182:A:G	50	98	0.97	0.03885
8:32144656:T:C	50	100	0.98	0.4842
8:32144815:A:G	50	100	0.99	0.01979
8:32144935:C:A	50	98	1	0.01126
8:32145212:T:G	50	98	1	0.01107
8:32145337:C:T	50	98	0.99	0.02996
8:32145341:T:C	50	100	0.98	0.01979
8:32145459:C:T	50	100	1	0.04303
8:32145486:T:G	50	100	1	0.02633
8:32145592:T:C	50	100	1	0.06354
8:32146087:T:C	50	100	1	0.01471
8:32146188:C:G	50	100	0.97	0.03086
8:32146658:T:C	50	100	0.99	0.4907
8:32146736:T:A	50	98	0.98	0.1069
8:32146990:T:C	50	100	1	0.06354
8:32147018:A:G	50	100	1	0.01089
8:32147200:A:G	50	100	0.99	0.01924
8:32147247:T:A	50	100	0.99	0.4875
8:32147446:A:T	50	100	1	0.01089
8:32147845:G:T	50	100	1	0.01089
8:32147888:T:A	50	100	0.95	0.05519
8:32147924:C:A	50	100	1	0.06282
8:32148174:T:C	50	100	1	0.04285
8:32148236:G:A	50	100	1	0.04285
8:32148273:C:T	50	100	1	0.01561
8:32148325:A:G	50	100	1	0.06354
8:32148422:G:A	50	100	0.96	0.04993
8:32148544:G:A	50	100	0.98	0.03395
8:32148555:C:T	50	100	0.95	0.03577
8:32149533:T:C	50	100	0.98	0.03504
8:32149624:A:G	50	100	0.98	0.01997
8:32149681:C:T	50	100	0.95	0.03177
8:32149957:T:C	50	100	1	0.04285
8:32150526:G:A	50	100	0.97	0.128
8:32150527:C:T	50	100	1	0.01089
8:32150675:T:C	50	100	0.85	0.01107
8:32150737:G:A	50	98	1	0.4844
8:32151027:T:C	50	100	0.99	0.1213
8:32151250:G:C	50	100	0.97	0.1287
8:32151531:G:A	50	100	1	0.01089
8:32151619:A:C	50	100	0.99	0.1565
8:32151798:G:A	50	100	1	0.04303
8:32152635:A:C	50	100	1	0.01089
8:32152724:A:G	50	100	1	0.01471
8:32152861:C:T	50	100	1	0.01089
8:32152942:C:G	50	100	1	0.01471
8:32152990:G:T	50	98	0.99	0.4401
8:32153133:G:A	50	100	1	0.06155
8:32153204:G:A	50	100	0.99	0.09677
8:32153424:G:T	50	100	0.95	0.02796
8:32153429:A:G	50	100	1	0.1131
8:32154233:G:A	50	100	1	0.4855
8:32154796:A:T	49	100	1	0.1113
8:32154823:G:A	50	100	1	0.03558
8:32155075:C:T	50	100	0.83	0.01307
8:32155284:G:A	50	98	0.95	0.02996
8:32155300:G:A	50	100	1	0.1741
8:32155478:A:T	50	100	0.94	0.01997
8:32155558:C:A	50	100	0.94	0.01997
8:32156015:T:G	50	100	1	0.01089
8:32156559:G:T	50	100	1	0.01089
8:32156696:A:G	50	100	1	0.1093
8:32156873:G:A	50	98	1	0.1095
8:32156905:C:T	50	100	1	0.01507
8:32156992:C:T	50	100	1	0.1109
8:32157122:G:A	50	100	0.98	0.01906
8:32157297:A:C	49	100	1	0.04321
8:32157515:C:T	50	100	1	0.01471
8:32157543:C:T	50	100	0.99	0.4864
8:32157629:G:A	50	100	0.97	0.03359
8:32157723:T:G	50	100	1	0.01089
8:32157885:T:C	50	100	0.99	0.05011
8:32158635:C:T	50	100	1	0.06209
8:32158843:G:C	50	100	1	0.0158
8:32158937:A:G	50	100	1	0.06354
8:32159178:C:T	50	100	0.98	0.10780000000000001
8:32159224:T:C	50	100	1	0.06354
8:32159360:C:A	49	93.9	0.82	0.04158
8:32159427:T:G	46	93.5	0.99	0.1017
8:32159459:A:G	50	98	0.94	0.05102
8:32159468:T:A	50	100	0.99	0.1632
8:32159664:T:G	50	100	1	0.1692
8:32159980:G:A	50	100	1	0.04303
8:32160254:G:C	50	100	1	0.06336
8:32160891:A:G	50	100	0.93	0.01888
8:32161027:C:A	50	100	0.98	0.08588
8:32161159:G:A	50	100	0.99	0.05556
8:32161772:C:T	50	100	1	0.4426
8:32162128:C:T	50	100	1	0.06336
8:32162166:T:C	50	100	1	0.2075
8:32162179:T:G	50	100	1	0.03322
8:32162393:A:G	50	100	0.79	0.02088
8:32162440:A:G	50	100	1	0.2072
8:32163028:C:A	50	100	0.97	0.03014
8:32163153:C:A	50	100	1	0.1474
8:32163163:C:A	50	100	1	0.4857
8:32163168:T:A	50	100	0.99	0.2513
8:32163279:G:C	50	100	0.95	0.01943
8:32163375:T:C	50	100	1	0.1095
8:32163474:C:T	50	100	0.99	0.10780000000000001
8:32163516:C:T	50	100	1	0.4933
8:32163631:T:C	50	100	1	0.02197
8:32163670:T:G	50	100	1	0.1345
8:32164008:C:T	50	100	1	0.1093
8:32164011:G:C	50	100	1	0.06318
8:32164049:G:A	50	100	1	0.4866
8:32164103:A:G	50	100	0.95	0.01906
8:32164684:A:G	50	100	0.99	0.1064
8:32164690:T:C	50	100	1	0.1983
8:32164702:G:A	50	100	0.94	0.01906
8:32165005:C:T	50	100	0.96	0.01725
8:32165111:G:A	50	100	1	0.04775
8:32165123:T:C	50	100	0.94	0.02033
8:32165132:T:C	50	100	0.98	0.04811
8:32165475:A:T	50	100	1	0.01307
8:32165776:G:A	50	100	1	0.1166
8:32166099:A:G	50	100	1	0.01089
8:32166180:A:G	50	100	1	0.04775
8:32166753:A:C	50	100	1	0.06354
8:32167003:T:C	50	100	1	0.1028
8:32167076:T:G	50	100	0.94	0.04847
8:32167168:A:G	50	100	0.94	0.04847
8:32167394:G:A	50	100	1	0.01089
8:32167478:A:C	50	100	0.99	0.1329
8:32168048:G:T	50	100	0.96	0.03214
8:32168362:G:A	50	100	1	0.03141
8:32168436:A:C	50	100	0.97	0.1015
8:32168933:C:T	50	100	1	0.4864
8:32168973:A:G	50	100	1	0.3577
8:32169372:T:C	50	100	1	0.04303
8:32169636:G:A	50	100	1	0.4864
8:32169715:A:T	50	100	1	0.06409
8:32170058:C:T	50	100	1	0.06354
8:32170210:T:A	50	100	0.9	0.01961
8:32170243:T:C	50	100	1	0.01144
8:32170300:A:G	50	100	0.99	0.4677
8:32170325:A:G	50	100	0.98	0.1013
8:32170332:G:A	50	100	1	0.1171
8:32170536:T:G	50	100	0.94	0.04847
8:32170623:A:T	50	100	0.98	0.08551
8:32170668:A:G	50	100	0.93	0.03086
8:32170871:C:T	50	100	0.9	0.01961
8:32171069:G:T	50	100	1	0.03304
8:32171261:T:C	50	100	0.98	0.0935
8:32171334:G:A	50	100	1	0.1213
8:32171377:T:C	50	100	1	0.01144
8:32171518:G:A	50	100	1	0.0443
8:32171525:G:A	50	100	1	0.04829
8:32171606:G:A	50	100	1	0.03486
8:32171705:C:T	50	100	1	0.01979
8:32171733:G:A	50	100	1	0.4915
8:32171794:G:A	50	100	1	0.01307
8:32171805:G:A	50	100	1	0.0158
8:32171808:C:T	50	100	1	0.03123
8:32172151:C:T	50	100	0.99	0.1601
8:32172342:T:C	50	100	1	0.04829
8:32172343:T:G	50	100	1	0.04829
8:32172344:A:G	50	100	1	0.1013
8:32172437:G:A	50	100	1	0.04829
8:32172499:T:C	50	100	1	0.4873
8:32172675:G:A	50	100	1	0.04829
8:32172744:T:C	50	100	1	0.03322
8:32172872:A:C	50	100	1	0.06354
8:32172942:A:G	50	100	1	0.1118
8:32172960:G:A	50	100	0.96	0.03214
8:32173019:C:T	50	98	1	0.2509
8:32173156:A:G	50	100	1	0.03086
8:32173276:A:G	50	100	0.98	0.0935
8:32173495:A:T	50	100	1	0.03086
8:32173591:A:G	50	98	1	0.4651
8:32173602:C:A	50	100	1	0.4895
8:32173655:A:G	50	100	1	0.05084
8:32173759:G:C	50	100	0.96	0.04829
8:32173947:C:T	50	100	1	0.01525
8:32174178:T:A	50	100	1	0.1164
8:32174209:A:T	50	100	1	0.04303
8:32174647:T:G	50	98	1	0.1126
8:32174658:C:T	50	100	1	0.03086
8:32174801:A:G	50	100	0.98	0.08606
8:32174979:T:C	50	100	1	0.4651
8:32175283:T:C	50	100	0.99	0.1639
8:32175630:A:G	50	98	0.98	0.08824
8:32175656:A:G	50	100	1	0.1013
8:32176026:T:A	50	100	1	0.01307
8:32176349:T:C	50	100	1	0.06373
8:32176478:C:G	50	100	1	0.04884
8:32176547:A:C	50	100	1	0.05447
8:32176609:G:A	50	100	1	0.01053
8:32176617:A:C	50	100	0.94	0.01126
8:32176920:C:T	50	100	0.99	0.05537
8:32177019:A:C	50	100	0.98	0.0935
8:32177120:C:T	50	100	0.99	0.0797
8:32177567:T:C	50	100	0.97	0.03105
8:32177668:T:C	50	100	0.9	0.01943
8:32177986:G:A	50	100	1	0.4864
8:32178161:T:G	50	100	1	0.04503
8:32178274:T:C	50	100	0.99	0.2389
8:32178282:T:G	50	100	0.98	0.03032
8:32178680:G:A	50	94	0.81	0.04394
8:32178733:G:A	50	100	0.9	0.01924
8:32178793:C:T	50	100	0.9	0.01906
8:32178945:A:G	50	100	1	0.03105
8:32179840:T:C	50	100	1	0.01107
8:32179869:T:C	50	100	1	0.0512
8:32179878:A:T	50	100	0.99	0.01906
8:32180250:G:A	50	100	1	0.04829
8:32180553:T:C	50	100	1	0.1118
8:32180568:T:C	50	100	1	0.06354
8:32180570:G:T	49	100	0.97	0.02778
8:32180843:T:A	50	100	1	0.06354
8:32180928:G:T	50	100	1	0.01107
8:32180966:A:G	50	100	1	0.4873
8:32181048:T:C	50	98	0.84	0.01924
8:32181281:A:G	50	100	0.99	0.3221
8:32181287:C:T	50	100	1	0.4913
8:32181620:A:G	50	100	1	0.04303
8:32182046:C:T	50	100	1	0.1013
8:32182143:C:G	50	100	1	0.04829
8:32182350:A:G	50	100	1	0.04303
8:32182392:A:G	50	100	0.99	0.0886
8:32182786:G:A	50	100	1	0.01144
8:32182849:A:G	50	100	0.99	0.05465
8:32182908:G:A	50	100	1	0.01144
8:32183436:G:C	50	100	1	0.04829
8:32183458:G:T	50	100	0.99	0.03214
8:32184365:G:C	50	100	1	0.4889
8:32185229:C:A	50	100	1	0.01144
8:32185324:G:A	50	100	0.99	0.03214
8:32185533:G:A	50	100	1	0.03304
8:32185629:T:A	50	100	1	0.06282
8:32186003:T:C	50	100	1	0.1707
8:32186158:T:G	50	100	1	0.03105
8:32186417:C:T	50	100	0.96	0.01906
8:32186522:G:A	50	100	1	0.04339
8:32186909:A:G	50	100	1	0.1707
8:32187192:A:G	50	100	0.95	0.04303
8:32187307:C:T	50	100	1	0.01598
8:32187592:A:G	50	100	0.98	0.1009
8:32187611:A:G	50	100	1	0.03086
8:32187716:G:A	50	100	1	0.08624
8:32188074:T:G	50	100	0.99	0.05428
8:32188114:T:C	50	100	1	0.0305
8:32188123:A:G	50	100	0.98	0.01979
8:32188268:T:C	50	98	0.78	0.01452
8:32188351:A:G	50	100	0.99	0.366
8:32188784:G:A	50	100	0.95	0.04303
8:32188941:C:A	50	100	0.95	0.04303
8:32189216:T:C	50	100	1	0.06318
8:32189254:C:A	50	100	0.99	0.2124
8:32189326:G:A	50	98	0.99	0.3366
8:32189666:A:C	50	98	0.97	0.02905
8:32189719:G:A	50	98	0.98	0.03014
8:32189883:A:G	50	100	1	0.03214
8:32190025:G:C	50	100	0.98	0.1008
8:32190107:G:A	50	100	1	0.01144
8:32190116:G:A	50	100	0.98	0.1009
8:32190309:C:T	50	100	1	0.01688
8:32190764:G:C	50	100	1	0.06318
8:32190790:G:A	50	100	0.95	0.04303
8:32191603:A:T	50	100	1	0.06318
8:32191653:A:G	50	100	1	0.01144
8:32192211:C:G	50	100	1	0.4811
8:32192553:C:T	50	100	1	0.4873
8:32192953:C:T	50	98	1	0.05537
8:32193172:G:T	50	100	1	0.04829
8:32193332:A:G	48	97.9	1	0.0443
8:32194528:A:G	50	96	0.84	0.04847
8:32195160:G:A	50	100	1	0.03486
8:32195982:C:T	50	100	1	0.4806
8:32196002:G:T	50	100	1	0.03341
8:32196398:A:C	50	100	1	0.01997
8:32196502:A:G	50	100	0.99	0.01107
8:32196777:G:A	50	100	1	0.04775
8:32196857:T:C	50	100	0.97	0.03322
8:32197271:C:G	50	100	1	0.04303
8:32197707:G:A	50	100	1	0.06264
8:32197868:C:A	50	100	1	0.07952
8:32197980:A:G	50	90	0.97	0.1774
8:32198297:C:T	50	100	1	0.0472
8:32198351:T:A	50	100	0.85	0.01761
8:32198905:A:G	50	100	1	0.03304
8:32198934:T:G	50	100	0.97	0.02923
8:32198971:C:T	50	100	1	0.06391
8:32199060:A:C	50	96	0.88	0.1117
8:32199329:C:T	50	100	1	0.01162
8:32199768:A:T	50	100	1	0.06409
8:32199900:C:T	50	100	1	0.05792
8:32199942:A:G	50	100	1	0.01162
8:32199965:T:G	50	100	1	0.10780000000000001
8:32200295:C:T	50	100	0.99	0.4929
8:32200300:T:C	50	100	0.96	0.0463
8:32200672:T:C	50	100	1	0.06427
8:32201058:C:A	50	100	1	0.03214
8:32201072:C:T	50	100	0.93	0.02197
8:32201112:A:G	50	100	0.99	0.4432
8:32201387:C:A	50	100	1	0.0472
8:32201715:A:G	50	100	1	0.03214
8:32202104:A:G	50	100	0.85	0.01162
8:32202284:C:T	50	100	1	0.01235
8:32202479:A:G	50	100	1	0.10780000000000001
8:32202715:G:A	50	100	0.99	0.4958
8:32202924:A:G	50	100	0.93	0.01943
8:32203114:A:G	50	98	0.93	0.01543
8:32203200:T:C	50	100	0.97	0.02959
8:32203237:A:T	50	100	1	0.01307
8:32203401:T:G	50	100	1	0.1088
8:32203865:G:A	50	100	1	0.07807
8:32203917:T:A	50	100	0.99	0.1236
8:32204179:G:C	50	100	0.98	0.1233
8:32204210:T:A	50	100	1	0.04303
8:32204269:T:C	50	100	1	0.07789
8:32204322:T:C	50	100	0.93	0.02142
8:32204614:A:G	50	100	0.95	0.0463
8:32205135:G:A	50	100	0.97	0.03359
8:32205153:T:C	50	100	0.97	0.01961
8:32205282:G:A	50	100	1	0.01307
8:32205360:G:A	50	100	1	0.01525
8:32205554:G:T	50	100	1	0.1082
8:32206225:G:A	50	100	1	0.04321
8:32206300:T:G	50	100	1	0.1175
8:32206344:A:G	50	100	1	0.1176
8:32206544:A:C	50	100	1	0.04339
8:32206842:G:A	50	100	1	0.1231
8:32207213:T:G	50	100	0.92	0.01943
8:32207357:C:G	50	100	1	0.04339
8:32207414:T:C	50	100	1	0.1202
8:32207483:T:A	50	98	1	0.1084
8:32207846:G:T	50	100	1	0.1147
8:32208664:A:G	50	100	0.98	0.02233
8:32208924:G:A	50	100	1	0.04321
8:32208951:T:G	50	100	0.99	0.1294
8:32209186:G:A	50	100	1	0.07789
8:32209870:A:T	49	100	1	0.1151
8:32210427:C:T	50	100	1	0.1146
8:32210500:C:T	50	100	1	0.04339
8:32210513:G:A	50	98	1	0.01253
8:32210542:G:A	50	100	1	0.1153
8:32210606:G:T	50	100	1	0.4927
8:32210664:T:C	50	100	0.99	0.295
8:32210801:G:T	50	96	0.88	0.04539
8:32211279:T:C	50	100	1	0.04339
8:32211663:C:T	50	100	1	0.01017
8:32212262:A:G	50	100	0.97	0.01834
8:32212289:C:T	50	100	1	0.1146
8:32212527:A:G	50	100	1	0.1146
8:32212817:T:C	50	100	1	0.03068
8:32212929:A:G	50	100	0.97	0.01834
8:32213262:C:T	50	100	0.96	0.01253
8:32213398:T:C	50	100	1	0.04339
8:32213453:G:A	50	100	1	0.01634
8:32213628:T:A	50	100	0.98	0.07843
8:32213629:A:T	49	100	0.88	0.01344
8:32213792:A:G	50	100	0.97	0.1084
8:32213947:A:T	50	98	1	0.3914
8:32214227:A:G	50	100	1	0.3916
8:32214259:A:G	50	100	1	0.484
8:32214459:C:T	50	98	1	0.4851
8:32214575:C:T	50	100	1	0.01652
8:32215023:G:T	50	100	1	0.1151
8:32215182:A:C	50	100	1	0.04339
8:32215533:T:A	50	96	0.74	0.04503
8:32215544:T:C	50	96	0.76	0.04448
8:32215588:G:A	50	100	1	0.03068
8:32215756:T:C	50	100	1	0.03068
8:32215764:G:A	50	100	1	0.07843
8:32215768:G:A	50	100	1	0.1086
8:32216168:G:A	50	100	1	0.01253
8:32216205:A:T	50	100	0.99	0.06427
8:32216217:T:A	50	100	0.97	0.01834
8:32216598:A:G	50	100	0.98	0.1008
8:32217296:G:C	49	100	0.99	0.1216
8:32217358:G:A	50	100	0.99	0.1062
8:32217502:C:A	50	100	1	0.1151
8:32217585:A:G	50	100	1	0.04303
8:32217623:A:G	50	100	0.99	0.04648
8:32217887:C:T	50	100	0.99	0.06427
8:32218218:C:T	50	100	1	0.1151
8:32218517:G:A	50	100	1	0.01126
8:32218533:T:C	50	100	1	0.1151
8:32218666:G:T	50	100	1	0.01035
8:32218831:G:A	50	100	1	0.1151
8:32218964:G:A	50	100	0.99	0.1151
8:32219204:T:C	50	100	0.9	0.02179
8:32219207:T:C	50	100	0.98	0.1178
8:32219385:C:T	50	100	0.9	0.01906
8:32219623:G:A	50	98	0.99	0.1082
8:32219878:T:C	50	100	0.87	0.06736
8:32220177:G:T	50	100	0.92	0.01017
8:32220413:T:C	50	100	1	0.04539
8:32220916:T:C	50	98	0.72	0.03195
8:32220986:T:A	50	100	0.95	0.06155
8:32221339:G:T	50	100	0.96	0.2825
8:32221455:G:A	50	100	0.97	0.284
8:32221585:C:T	50	100	0.98	0.1505
8:32222038:C:T	44	88.6	0.86	0.05501
8:32222040:C:T	49	93.9	0.96	0.1249
8:32222155:T:A	50	98	0.98	0.06082
8:32222655:A:T	50	98	0.95	0.0276
8:32222739:G:T	50	100	1	0.1518
8:32223025:G:A	50	100	1	0.1066
8:32223188:A:G	50	100	0.96	0.04448
8:32223319:T:C	50	100	0.89	0.02669
8:32223947:G:A	50	100	0.98	0.4069
8:32224279:C:T	50	100	0.99	0.1167
8:32224280:G:A	50	100	0.96	0.04412
8:32224920:T:C	50	100	0.98	0.4566
8:32225065:A:G	50	100	1	0.04938
8:32225251:C:T	50	98	0.99	0.4203
8:32225512:G:A	50	100	1	0.01598
8:32225889:A:T	50	100	1	0.1416
8:32226070:A:G	50	100	0.99	0.02905
8:32226549:C:T	50	100	1	0.1411
8:32226630:T:C	50	100	1	0.1414
8:32226726:C:T	50	100	0.97	0.2928
8:32226807:C:T	50	100	0.99	0.01126
8:32227176:G:T	50	100	1	0.1494
8:32227386:G:A	50	100	0.97	0.1378
8:32227554:G:A	50	100	0.85	0.03903
8:32227576:T:C	50	100	1	0.1411
8:32227655:C:T	50	100	0.98	0.293
8:32227990:T:C	50	100	1	0.1411
8:32228082:T:A	50	100	1	0.1412
8:32228281:T:G	50	100	1	0.1412
8:32228286:T:C	50	100	1	0.1412
8:32229183:C:T	50	100	0.93	0.04956
8:32229257:G:A	50	100	0.94	0.03123
8:32229669:C:T	50	100	1	0.1505
8:32230090:T:C	50	100	0.99	0.03177
8:32230865:A:G	50	100	1	0.1496
8:32231268:T:C	50	100	1	0.04938
8:32231484:T:C	50	100	1	0.04938
8:32231535:T:A	50	100	0.89	0.02633
8:32231539:G:A	50	100	0.94	0.1398
8:32231996:C:T	50	100	0.97	0.2787
8:32231997:A:G	50	100	1	0.1507
8:32232054:T:C	50	100	1	0.1509
8:32232152:C:T	50	98	0.92	0.05229
8:32232629:C:T	50	98	0.96	0.1133
8:32232799:A:G	50	100	1	0.1412
8:32233100:T:G	50	100	0.77	0.01071
8:32233146:T:G	50	100	1	0.1425
8:32233166:A:G	50	100	0.97	0.461
8:32233563:A:T	43	100	0.87	0.03431
8:32233868:A:G	50	100	1	0.1501
8:32234844:C:T	50	98	0.98	0.04139
8:32234968:A:G	50	100	1	0.1505
8:32235020:G:A	50	100	0.97	0.1445
8:32235340:T:C	50	98	0.96	0.03631
8:32235593:T:C	50	98	1	0.1462
8:32235859:G:A	50	100	0.98	0.01943
8:32235973:C:T	50	100	1	0.1467
8:32236115:G:T	50	100	0.97	0.1327
8:32236117:T:G	50	100	0.65	0.01525
8:32236119:T:G	50	100	0.99	0.1465
8:32236241:T:C	50	100	1	0.02505
8:32236458:G:A	50	100	0.98	0.01198
8:32236538:T:C	50	100	1	0.1458
8:32236542:T:A	50	100	0.91	0.04847
8:32236614:A:G	50	100	0.99	0.1213
8:32237049:C:G	50	100	0.94	0.0285
8:32237664:G:A	50	100	1	0.1472
8:32237781:T:C	50	98	0.93	0.02251
8:32238003:C:T	50	98	0.97	0.06227
8:32238073:G:A	50	100	0.99	0.4464
8:32238189:G:A	50	98	0.98	0.01725
8:32238387:G:A	50	98	0.99	0.175
8:32239127:A:C	50	100	0.96	0.05247
8:32239164:T:A	50	98	1	0.122
8:32239460:G:T	50	100	0.99	0.4297
8:32239622:C:A	50	100	1	0.1463
8:32239946:A:G	50	100	0.96	0.05247
8:32240203:T:C	50	100	0.96	0.05247
8:32240363:G:A	50	100	0.96	0.05247
8:32240415:G:A	50	100	0.96	0.03359
8:32240468:A:G	50	100	1	0.146
8:32240539:A:C	50	100	0.99	0.1988
8:32240814:A:C	50	100	0.99	0.469
8:32240851:A:T	50	100	0.99	0.1462
8:32241014:A:G	50	100	1	0.146
8:32241586:C:T	50	100	0.99	0.469
8:32241778:C:G	50	100	1	0.146
8:32241909:G:C	50	100	1	0.1463
8:32241933:T:C	50	90	0.75	0.04448
8:32242189:G:A	50	100	0.99	0.04956
8:32242325:T:C	50	98	1	0.1256
8:32242360:G:C	50	100	1	0.1463
8:32243025:C:A	50	100	1	0.4301
8:32243226:C:T	50	100	0.99	0.199
8:32243470:G:C	50	100	1	0.1663
8:32243989:G:A	50	100	1	0.1471
8:32244095:T:C	50	100	0.99	0.04031
8:32244280:G:A	50	100	0.99	0.0463
8:32244977:G:A	50	100	1	0.2322
8:32245453:A:G	50	100	1	0.2023
8:32245454:A:G	50	98	1	0.1961
8:32245725:T:G	50	100	1	0.2023
8:32245886:A:G	50	100	1	0.2023
8:32245986:G:A	50	100	1	0.2678
8:32245997:A:G	50	100	0.99	0.2023
8:32246214:G:A	50	100	1	0.4728
8:32246250:G:T	50	100	1	0.2024
8:32246542:A:G	50	100	1	0.1458
8:32246622:G:A	50	98	1	0.06245
8:32247113:A:T	50	92	0.86	0.08533
8:32247140:G:T	50	100	1	0.2024
8:32247818:G:T	50	100	1	0.232
8:32247888:C:T	50	100	0.99	0.2553
8:32248120:T:C	50	100	0.95	0.04121
8:32248143:G:T	50	100	0.95	0.04593
8:32248653:C:T	50	98	1	0.06264
8:32248747:T:C	50	100	0.96	0.02542
8:32248971:G:T	50	100	0.99	0.2032
8:32249258:G:A	50	100	1	0.4729
8:32249307:T:A	50	100	1	0.1462
8:32249869:T:C	50	100	1	0.0285
8:32249922:G:A	49	100	1	0.2324
8:32250083:G:A	50	100	1	0.2324
8:32250155:T:C	50	100	1	0.1458
8:32250231:A:G	50	98	0.93	0.01852
8:32250419:C:T	50	100	1	0.2324
8:32250692:G:A	50	100	1	0.2326
8:32250979:T:A	50	100	1	0.2324
8:32251047:G:T	50	98	0.97	0.02887
8:32251287:T:A	49	100	1	0.4728
8:32251407:G:A	50	100	1	0.232
8:32251655:C:T	50	100	1	0.2676
8:32252031:T:G	50	100	0.99	0.02977
8:32252409:A:G	50	98	0.96	0.02869
8:32252467:T:C	50	100	1	0.2021
8:32252701:A:C	50	100	1	0.4473
8:32252741:A:G	50	100	1	0.1458
8:32253041:T:A	50	100	1	0.2023
8:32253051:C:G	50	98	0.96	0.01253
8:32253078:T:G	50	100	1	0.2021
8:32253401:G:A	50	100	1	0.2026
8:32253687:A:G	50	98	1	0.1959
8:32253859:A:G	50	100	1	0.465
8:32253882:A:C	50	100	0.93	0.04121
8:32253888:G:C	50	100	0.98	0.4237
8:32253894:G:C	50	98	0.99	0.2032
8:32254583:T:C	50	100	0.99	0.2553
8:32254645:A:T	50	100	1	0.2023
8:32254753:T:C	50	100	0.99	0.4949
8:32254893:T:C	50	100	0.98	0.2191
8:32255202:A:G	50	100	1	0.01017
8:32255263:G:A	50	100	1	0.02869
8:32255302:T:A	50	100	0.99	0.4648
8:32255332:G:T	50	100	0.99	0.4648
8:32255485:A:C	50	100	0.96	0.08079
8:32255902:T:C	50	98	1	0.1463
8:32255939:A:C	50	100	0.99	0.0285
8:32256136:C:T	50	100	1	0.4452
8:32256205:C:A	50	98	0.98	0.3602
8:32256256:G:A	50	100	0.98	0.2318
8:32256264:G:A	50	98	1	0.1458
8:32256482:G:A	50	98	1	0.1456
8:32256521:C:T	50	96	0.95	0.02905
8:32256532:G:A	50	100	1	0.02905
8:32257054:T:C	50	100	1	0.05664
8:32257212:C:T	50	100	0.99	0.1456
8:32257218:G:T	50	98	1	0.1458
8:32257345:G:T	50	98	1	0.1458
8:32257396:A:C	50	100	1	0.0512
8:32257642:T:C	50	100	0.9	0.02723
8:32257740:G:A	50	100	0.99	0.2317
8:32257841:T:C	50	100	0.94	0.03377
8:32257935:G:T	50	100	0.94	0.01235
8:32258632:T:C	50	100	0.97	0.03613
8:32258651:C:G	50	100	0.98	0.04866
8:32258878:C:G	50	100	0.99	0.2177
8:32259068:A:C	50	100	1	0.0512
8:32259208:A:T	50	100	0.91	0.02959
8:32259411:G:T	50	100	0.99	0.2244
8:32259734:C:G	50	100	0.99	0.2239
8:32259896:T:C	50	100	0.99	0.2248
8:32260298:G:A	50	100	0.99	0.01144
8:32260780:G:T	50	100	0.96	0.1939
8:32260900:T:C	50	100	0.96	0.4286
8:32261519:A:G	50	100	0.94	0.01943
8:32261659:C:T	50	94	0.79	0.1941
8:32262142:T:C	50	100	0.95	0.02015
8:32262672:A:G	50	100	0.88	0.4889
8:32262837:A:C	50	98	0.9	0.2166
8:32262838:T:G	50	98	0.9	0.217
8:32262855:T:A	50	100	0.86	0.08279
8:32263908:C:T	50	98	0.89	0.1454
8:32264778:G:C	50	100	0.86	0.03667
8:32264814:A:G	49	100	0.89	0.01888
8:32264908:A:G	50	100	0.88	0.04085
8:32265178:A:T	50	100	0.94	0.427
8:32265724:A:T	50	100	0.93	0.4782
8:32266880:A:C	47	93.6	0.9	0.06899
8:32267070:A:G	50	98	0.96	0.1679
8:32267113:G:A	50	100	0.94	0.01144
8:32267162:G:A	50	98	0.96	0.1429
8:32267798:G:A	50	100	0.92	0.02197
8:32267830:G:A	50	100	0.96	0.1058
8:32268304:C:T	50	98	0.97	0.01489
8:32268858:G:A	50	100	0.96	0.1449
8:32268943:G:A	50	100	1	0.01598
8:32269547:G:A	50	100	0.9	0.07462
8:32270024:C:G	50	100	0.96	0.1451
8:32270284:A:C	50	100	0.94	0.01253
8:32271014:C:T	50	100	0.99	0.02052
8:32271175:G:A	50	100	0.98	0.01779
8:32272135:C:T	50	100	0.88	0.07771
8:32273400:T:G	50	100	0.97	0.1679
8:32273633:A:G	50	100	0.98	0.0207
8:32274113:A:G	50	100	0.96	0.06427
8:32274282:C:T	50	100	0.97	0.1643
8:32274290:G:A	50	100	0.87	0.03722
8:32275128:G:A	50	100	0.96	0.06354
8:32275238:A:G	50	100	0.89	0.01707
8:32275366:G:A	50	100	0.96	0.3557
8:32275743:C:G	50	100	0.96	0.08388
8:32275768:C:T	50	100	0.94	0.06481
8:32275799:C:T	50	100	0.98	0.02233
8:32275845:G:A	50	100	0.94	0.065
8:32275902:G:A	50	100	0.92	0.06863
8:32276174:A:G	50	100	0.97	0.1781
8:32276288:C:A	50	100	0.97	0.1754
8:32276610:A:C	50	100	0.94	0.02052
8:32276739:T:A	50	100	0.95	0.3591
8:32276795:T:C	50	100	0.93	0.06282
8:32276904:A:G	50	98	0.92	0.199
8:32276945:C:T	50	98	0.96	0.3353
8:32277092:T:C	50	100	0.96	0.1543
8:32277926:A:G	50	100	0.91	0.02669
8:32278784:A:C	50	98	0.95	0.14
8:32278869:C:T	50	98	0.89	0.0394
8:32279397:G:A	50	100	0.9	0.03958
8:32279500:G:A	50	100	0.94	0.2104
8:32279755:G:C	50	100	0.95	0.07317
8:32279797:A:G	50	100	0.89	0.1006
8:32279844:T:C	50	100	0.91	0.1004
8:32280094:A:C	50	100	0.95	0.2469
8:32280133:G:A	50	100	0.98	0.09967
8:32280266:C:T	50	100	1	0.0216
8:32280332:A:C	50	100	0.93	0.09568
8:32280434:G:A	50	100	0.94	0.02614
8:32280697:T:G	47	97.9	0.93	0.05356
8:32280700:T:G	48	100	0.9	0.02106
8:32280702:T:G	47	100	0.86	0.01434
8:32280703:T:G	48	97.9	0.93	0.061
8:32280852:T:C	49	100	0.96	0.0207
8:32281241:G:A	50	100	0.94	0.05247
8:32281279:C:T	50	98	0.93	0.09114
8:32281744:A:G	50	100	0.98	0.4237
8:32282136:G:C	50	100	0.99	0.2257
8:32282148:T:G	50	100	0.98	0.04285
8:32282217:C:G	50	100	0.99	0.2453
8:32282637:C:A	50	100	0.85	0.02033
8:32283226:A:G	50	100	1	0.05428
8:32283428:T:A	50	100	1	0.2039
8:32283531:T:C	50	98	1	0.05428
8:32283999:A:G	50	100	0.99	0.2787
8:32284016:A:G	50	100	1	0.03849
8:32284189:T:G	50	100	1	0.06264
8:32284493:T:G	47	95.7	0.79	0.0187
8:32284629:C:G	50	100	0.98	0.03631
8:32285269:G:C	50	98	1	0.05447
8:32285499:C:G	50	100	0.99	0.03649
8:32285790:G:A	50	100	0.98	0.08224
8:32285946:G:A	50	100	0.99	0.2803
8:32286788:C:T	50	100	1	0.1894
8:32286805:T:C	50	100	1	0.03849
8:32287118:C:T	50	100	1	0.02596
8:32287174:G:A	50	100	0.96	0.01289
8:32287865:A:T	50	100	1	0.03794
8:32288429:A:G	50	100	0.99	0.03849
8:32289016:G:A	50	100	1	0.06264
8:32289036:G:A	50	100	0.99	0.03631
8:32289067:T:A	50	100	0.98	0.1679
8:32289082:T:C	50	100	1	0.06264
8:32289233:T:G	50	100	0.99	0.03631
8:32289388:G:C	50	100	0.98	0.03159
8:32290001:G:T	50	100	0.98	0.08224
8:32290224:C:A	50	100	0.98	0.1895
8:32290362:T:G	50	96	0.98	0.405
8:32290793:G:A	50	100	1	0.06264
8:32291091:G:A	50	100	0.99	0.0325
8:32291208:G:A	50	100	0.99	0.03631
8:32291306:A:G	50	100	1	0.05701
8:32291430:T:C	50	100	1	0.06264
8:32291513:C:A	50	100	1	0.0285
8:32291717:G:A	50	100	0.96	0.0285
8:32291824:T:C	50	100	1	0.06264
8:32292440:C:A	50	100	0.98	0.08206
8:32292574:C:T	50	100	1	0.06064
8:32292872:A:G	50	100	0.99	0.25
8:32292948:A:T	50	100	0.98	0.03667
8:32293028:T:C	50	100	0.99	0.4593
8:32293058:C:G	50	100	0.98	0.1271
8:32293466:C:T	50	100	1	0.1959
8:32293713:T:G	50	100	0.99	0.06082
8:32293724:T:C	50	100	0.98	0.03195
8:32293758:C:T	50	100	0.98	0.03613
8:32293805:T:C	50	98	0.99	0.2792
8:32293813:G:A	50	100	0.98	0.03649
8:32294788:C:T	50	100	0.98	0.1251
8:32294950:A:G	50	100	0.98	0.03849
8:32295417:T:G	50	100	0.96	0.03686
8:32295648:A:G	50	100	0.98	0.2943
8:32295777:G:A	50	98	1	0.02378
8:32295837:C:T	50	100	0.96	0.03649
8:32295846:G:A	50	100	0.99	0.2801
8:32295852:G:T	50	100	0.99	0.1954
8:32296022:C:G	50	100	1	0.02179
8:32296023:G:A	50	100	0.99	0.1952
8:32296318:G:A	50	100	0.89	0.01616
8:32296353:G:A	50	100	1	0.061
8:32296536:C:T	50	100	0.99	0.03813
8:32296882:C:A	50	100	0.99	0.1816
8:32296983:C:T	50	100	1	0.03813
8:32297030:G:A	50	100	1	0.03867
8:32297047:G:A	50	100	1	0.03885
8:32297315:A:G	50	100	1	0.03867
8:32297759:G:A	50	100	0.91	0.01979
8:32297881:G:T	50	100	1	0.061
8:32298269:T:G	50	100	0.98	0.2792
8:32298325:C:T	50	100	1	0.06082
8:32298401:C:A	50	100	0.99	0.06082
8:32298415:T:C	50	100	0.9	0.02179
8:32298487:A:G	50	100	0.99	0.2347
8:32298639:A:G	50	100	1	0.03849
8:32298675:T:C	50	100	0.98	0.08188
8:32298731:G:A	50	80	0.97	0.4958
8:32298732:A:G	50	94	0.94	0.08678
8:32298756:C:T	50	100	1	0.03794
8:32298837:A:G	50	96	0.94	0.05029
8:32298970:T:G	50	100	0.98	0.08243
8:32299144:G:C	50	100	1	0.03831
8:32299208:A:G	50	100	0.98	0.254
8:32299281:G:A	50	100	0.98	0.08188
8:32299574:G:C	50	100	1	0.03722
8:32299676:T:G	50	100	0.99	0.219
8:32299846:G:A	50	100	1	0.0374
8:32299863:C:T	50	100	1	0.03776
8:32300251:G:C	50	100	1	0.02233
8:32300311:C:T	50	100	1	0.02197
8:32300634:G:T	50	100	1	0.02959
8:32300777:G:A	50	98	0.97	0.3043
8:32301123:G:A	50	98	0.92	0.03123
8:32301133:A:C	50	100	1	0.03649
8:32301463:G:T	50	100	0.98	0.2017
8:32301532:G:A	50	100	0.98	0.2019
8:32301607:C:T	50	96	0.98	0.4936
8:32301633:T:C	50	98	0.98	0.3041
8:32301657:C:G	50	98	1	0.02342
8:32301773:C:T	50	98	0.98	0.3037
8:32301802:G:A	50	100	0.99	0.03631
8:32301972:G:C	50	100	0.98	0.08279
8:32302728:T:A	49	100	0.99	0.06137
8:32303206:A:G	50	100	0.95	0.02106
8:32303329:T:G	50	100	0.9	0.01325
8:32304036:A:C	49	95.9	0.97	0.3045
8:32304076:C:T	50	100	0.96	0.08261
8:32304725:T:C	50	100	1	0.06373
8:32304978:G:A	50	100	0.99	0.06191
8:32305304:G:A	50	98	0.86	0.01416
8:32305900:T:G	50	98	0.98	0.4615
8:32306212:T:G	50	100	0.98	0.06137
8:32306566:G:A	50	98	1	0.06354
8:32306940:C:G	50	98	0.98	0.3041
8:32306946:C:T	50	100	1	0.03704
8:32306960:T:C	50	100	0.98	0.157
8:32307171:A:G	50	100	0.94	0.06137
8:32308171:A:G	50	98	0.96	0.3382
8:32308239:C:G	50	96	0.97	0.3408
8:32308438:A:C	50	100	1	0.06609
8:32308486:C:A	50	98	0.97	0.3404
8:32308559:C:G	50	98	0.98	0.1171
8:32308615:C:T	50	100	0.99	0.07026
8:32308776:G:C	50	100	0.98	0.3444
8:32309248:T:C	50	100	0.97	0.2698
8:32309290:C:A	50	100	1	0.02088
8:32309300:C:A	50	100	0.98	0.08206
8:32309419:T:A	50	98	0.99	0.4706
8:32309694:T:C	50	100	1	0.03522
8:32310023:C:T	50	100	1	0.02124
8:32310139:G:T	50	100	0.98	0.2698
8:32310214:T:G	49	98	0.98	0.3453
8:32310365:C:G	50	100	1	0.02487
8:32310596:C:G	50	98	0.98	0.2102
8:32310812:T:C	50	98	0.97	0.06954
8:32311091:A:C	50	100	0.94	0.07426
8:32311921:A:G	50	98	0.98	0.2097
8:32312024:T:C	50	100	0.98	0.3442
8:32312267:G:A	50	98	0.98	0.3442
8:32312308:C:T	49	91.8	0.98	0.3379
8:32312364:G:A	50	100	1	0.02124
8:32312374:T:C	50	98	0.97	0.06627
8:32312427:G:A	50	100	0.99	0.0207
8:32312661:T:C	50	100	0.99	0.3397
8:32312707:T:C	50	98	0.98	0.1768
8:32312811:A:G	50	98	0.98	0.3395
8:32313009:C:T	50	98	0.99	0.4749
8:32313025:C:T	50	98	0.98	0.2035
8:32313045:C:T	50	98	0.98	0.2039
8:32313251:G:A	50	98	0.98	0.474
8:32313407:G:A	50	96	0.98	0.2032
8:32313747:C:A	50	96	0.96	0.1857
8:32313858:G:C	50	100	0.93	0.02088
8:32314098:T:G	50	100	1	0.02524
8:32314494:A:G	50	94	0.89	0.2406
8:32314660:T:C	50	96	0.93	0.1416
8:32314685:G:A	50	100	0.94	0.1084
8:32315122:G:A	50	100	0.94	0.1138
8:32315279:C:T	50	100	0.98	0.03123
8:32315545:A:G	50	98	0.95	0.1202
8:32315797:G:C	50	100	0.95	0.03123
8:32315840:C:T	50	100	0.96	0.1975
8:32316007:G:A	50	100	1	0.02487
8:32316023:G:A	50	100	0.95	0.03667
8:32316130:C:G	50	100	1	0.02033
8:32316408:G:A	50	98	0.97	0.01398
8:32317035:G:C	50	98	0.95	0.03704
8:32317285:A:G	50	100	0.94	0.03722
8:32317665:C:T	50	100	1	0.05084
8:32318244:A:G	50	100	0.96	0.1536
8:32318326:A:G	50	100	0.98	0.4673
8:32318430:C:A	50	100	0.95	0.03686
8:32319332:A:G	50	100	1	0.05084
8:32319448:A:G	50	98	0.95	0.325
8:32319598:G:A	50	100	0.97	0.08842
8:32319867:C:T	50	100	0.99	0.1196
8:32319868:A:G	50	98	0.96	0.3626
8:32320015:A:G	50	98	0.96	0.3266
8:32320066:G:A	50	100	0.95	0.03722
8:32320114:A:T	50	100	0.99	0.1196
8:32320407:G:A	50	100	0.99	0.1198
8:32320701:C:A	50	100	0.96	0.04484
8:32320721:G:T	50	100	0.99	0.1037
8:32320758:G:C	50	100	1	0.05065
8:32320808:G:A	50	100	0.96	0.03413
8:32320952:C:A	50	100	0.95	0.02705
8:32321520:T:C	50	98	0.93	0.1057
8:32322053:C:G	50	100	1	0.04993
8:32322362:T:C	50	98	0.89	0.08043
8:32322618:G:A	50	100	1	0.02415
8:32322709:A:G	50	100	0.97	0.1075
8:32322806:G:C	50	100	1	0.07861
8:32323084:C:T	50	100	1	0.09949
8:32323093:A:C	50	100	1	0.09967
8:32324044:A:G	50	100	1	0.1
8:32324432:C:T	50	100	1	0.2845
8:32324615:G:A	50	100	1	0.1786
8:32324776:A:C	50	100	1	0.02415
8:32325030:T:C	50	100	1	0.09931
8:32325222:T:C	50	100	1	0.02415
8:32325585:A:C	50	100	1	0.1799
8:32325606:T:C	50	100	1	0.04993
8:32325630:C:T	50	98	0.99	0.09695
8:32325917:A:G	50	100	1	0.09241
8:32326078:A:T	50	100	1	0.1801
8:32326228:T:C	50	100	1	0.0118
8:32326231:A:T	50	100	1	0.1402
8:32326311:T:C	49	100	0.96	0.0207
8:32326520:T:A	50	100	1	0.09713
8:32326550:T:C	50	98	1	0.09967
8:32326754:A:G	50	100	1	0.09967
8:32327325:C:A	50	100	1	0.02415
8:32327416:T:C	50	100	0.99	0.2907
8:32327778:A:C	50	100	1	0.1
8:32328406:C:T	50	100	0.98	0.1069
8:32328428:C:A	50	94	0.99	0.07916
8:32328429:T:A	47	97.9	0.96	0.02469
8:32328956:T:G	50	100	1	0.02505
8:32329206:A:G	50	100	1	0.2849
8:32329564:C:T	50	100	1	0.1481
8:32330240:T:C	50	100	0.99	0.1
8:32330440:T:C	50	100	0.99	0.1
8:32330487:G:A	50	100	1	0.02052
8:32331078:C:T	50	100	0.98	0.3651
8:32331093:T:C	50	100	1	0.03395
8:32331146:T:C	50	100	1	0.0256
8:32331863:T:C	50	100	1	0.1002
8:32332240:C:T	50	100	1	0.09786
8:32332335:C:G	50	100	1	0.09985
8:32332679:G:T	50	100	1	0.1002
8:32332682:T:C	50	100	1	0.1002
8:32332719:G:A	50	100	1	0.1002
8:32332723:G:A	50	100	1	0.07062
8:32332791:T:A	50	100	1	0.1002
8:32332887:A:G	50	100	1	0.1002
8:32333281:C:T	50	100	1	0.08134
8:32333284:C:T	50	100	1	0.0797
8:32333365:G:T	50	100	0.98	0.1418
8:32333729:G:A	50	100	1	0.09749
8:32333738:C:A	50	100	1	0.1002
8:32333792:T:C	50	100	1	0.04956
8:32333844:T:G	50	100	1	0.02052
8:32333921:G:A	50	100	0.96	0.0797
8:32333936:C:T	50	100	0.98	0.05901
8:32333941:T:C	50	100	1	0.1002
8:32334126:A:T	50	100	1	0.01325
8:32334211:A:T	50	100	1	0.1
8:32334492:A:G	50	100	0.95	0.09804
8:32334751:G:C	50	100	0.97	0.1255
8:32334881:C:T	50	100	1	0.1792
8:32335011:C:T	50	100	1	0.3789
8:32335059:G:T	50	100	1	0.1806
8:32335274:G:A	50	100	1	0.2407
8:32335682:A:C	50	100	1	0.1405
8:32335778:G:A	50	100	1	0.1806
8:32335780:T:C	50	100	0.98	0.09695
8:32336127:G:A	50	98	0.96	0.01797
8:32336768:C:T	50	100	1	0.2843
8:32336914:G:C	50	100	1	0.01253
8:32336981:T:C	50	100	1	0.4512
8:32337311:T:A	50	100	1	0.13
8:32337314:A:G	50	100	1	0.4426
8:32337718:A:G	46	95.7	1	0.4523
8:32337743:G:A	49	98	0.99	0.4138
8:32337788:T:A	50	100	0.89	0.04866
8:32337966:T:C	50	100	1	0.4523
8:32338027:T:G	50	100	1	0.4602
8:32338272:C:T	50	100	1	0.4523
8:32338347:G:A	50	100	1	0.4523
8:32338416:G:A	50	100	1	0.1253
8:32338471:T:C	50	100	1	0.4523
8:32338604:C:T	50	100	1	0.4526
8:32338629:C:G	50	100	0.99	0.1333
8:32338882:C:T	50	100	1	0.0256
8:32338967:A:T	50	100	1	0.4523
8:32339076:G:C	50	100	0.98	0.09132
8:32339221:C:T	50	100	1	0.4523
8:32339337:T:C	50	100	1	0.4483
8:32339395:T:C	50	100	1	0.04956
8:32339666:G:T	50	100	1	0.1304
8:32339866:T:C	50	100	0.97	0.1569
8:32339930:G:A	50	100	1	0.02542
8:32340082:G:A	50	100	0.99	0.4604
8:32340134:T:C	50	100	1	0.4604
8:32340358:T:G	50	100	1	0.4604
8:32340397:G:A	50	100	0.99	0.108
8:32340418:G:A	50	100	1	0.4602
8:32340539:G:T	50	100	1	0.4521
8:32340780:A:G	50	100	0.98	0.157
8:32341214:A:G	50	100	1	0.02542
8:32341464:A:G	50	100	1	0.09677
8:32341560:G:A	50	100	1	0.4523
8:32341612:C:T	50	100	0.99	0.4134
8:32341621:C:A	50	100	1	0.388
8:32341706:T:A	50	100	1	0.4523
8:32341922:C:T	50	100	1	0.4521
8:32342056:C:T	50	100	1	0.4524
8:32342227:G:A	50	100	1	0.4523
8:32342556:C:A	50	100	1	0.1336
8:32342806:C:T	50	100	1	0.4523
8:32343038:G:A	50	100	1	0.4523
8:32343568:A:G	50	100	1	0.4503
8:32343619:A:G	50	100	1	0.264
8:32343625:G:A	50	100	1	0.01035
8:32343878:G:A	50	100	0.99	0.0561
8:32344068:A:G	50	100	1	0.4503
8:32344178:A:G	50	100	0.99	0.1264
8:32344232:G:A	50	100	1	0.4501
8:32344382:C:T	35	94.3	0.73	0.03704
8:32344468:C:T	50	100	1	0.02542
8:32344561:C:T	50	100	0.96	0.0187
8:32344883:A:G	50	100	1	0.01035
8:32345024:G:A	50	100	1	0.4495
8:32345079:G:A	50	100	1	0.4495
8:32345136:C:T	50	100	1	0.4497
8:32345546:T:C	50	100	1	0.4501
8:32345616:A:G	50	100	1	0.09949
8:32345686:A:T	50	100	1	0.02015
8:32345798:C:G	50	100	1	0.02578
8:32345898:G:C	50	100	1	0.4501
8:32345957:A:G	50	100	1	0.4501
8:32346955:A:G	50	100	1	0.4504
8:32347075:C:T	50	100	1	0.1487
8:32347124:C:T	50	100	1	0.1313
8:32347489:T:C	50	100	1	0.4504
8:32347553:A:G	50	100	1	0.4504
8:32347834:G:A	50	100	0.98	0.132
8:32347922:C:G	50	100	1	0.4504
8:32348006:A:C	50	100	1	0.4504
8:32348108:C:T	50	100	1	0.4504
8:32348608:A:C	50	100	1	0.4504
8:32348669:G:A	50	100	1	0.4504
8:32348789:A:C	50	100	1	0.02542
8:32348858:G:A	50	100	1	0.4504
8:32348882:A:G	50	100	1	0.4504
8:32348922:A:C	50	100	1	0.02542
8:32348941:A:G	50	100	1	0.4401
8:32348969:C:T	50	100	1	0.1313
8:32349019:A:T	50	100	1	0.09931
8:32349188:T:A	50	100	1	0.4504
8:32349211:G:A	50	100	0.89	0.02324
8:32349396:G:A	50	100	1	0.4504
8:32349504:A:T	50	100	1	0.4154
8:32349748:G:T	50	100	1	0.4506
8:32350056:C:T	50	100	1	0.4472
8:32350605:A:G	50	100	0.82	0.04956
8:32350634:A:T	50	100	1	0.4415
8:32350722:G:A	50	100	1	0.4424
8:32351253:C:T	50	100	1	0.02542
8:32351418:G:A	50	100	0.99	0.4419
8:32351815:G:T	50	100	1	0.04938
8:32352040:G:A	50	100	1	0.4419
8:32352352:A:G	50	100	1	0.4419
8:32352387:C:T	50	100	1	0.04938
8:32352515:C:T	50	100	0.99	0.4419
8:32352912:T:G	50	94	0.89	0.06209
8:32352914:T:G	49	91.8	0.9	0.2242
8:32352916:G:T	46	97.8	0.74	0.07698
8:32352918:G:T	49	100	0.88	0.04158
8:32352961:T:G	49	98	0.94	0.1462
8:32352963:C:G	49	91.8	0.98	0.2678
8:32353530:C:T	50	100	1	0.1349
8:32353645:G:A	50	100	0.96	0.02052
8:32353851:T:C	50	100	1	0.1349
8:32353936:G:A	50	100	1	0.4423
8:32354347:A:C	50	100	1	0.4005
8:32354384:C:A	50	100	0.89	0.02269
8:32354475:G:A	50	100	0.9	0.0492
8:32354645:C:T	50	100	0.98	0.1349
8:32354703:T:C	50	98	1	0.2371
8:32354800:T:A	50	90	0.74	0.03958
8:32354910:T:G	50	98	0.99	0.2718
8:32354987:T:C	50	100	1	0.02015
8:32355320:G:T	50	98	0.99	0.1396
8:32355348:A:G	50	100	0.99	0.1215
8:32355404:A:G	50	100	0.99	0.2643
8:32355590:G:A	50	100	1	0.02723
8:32355605:A:T	50	100	1	0.02596
8:32355915:A:T	50	100	1	0.04593
8:32355965:G:C	50	100	1	0.01017
8:32355977:G:A	50	100	1	0.01997
8:32356063:C:A	50	100	1	0.1445
8:32356657:T:C	50	100	1	0.06718
8:32356801:A:G	50	100	0.99	0.1471
8:32357199:G:A	50	100	1	0.04593
8:32357269:G:C	50	100	1	0.04593
8:32357295:C:T	50	100	1	0.04593
8:32357296:A:G	50	100	1	0.04593
8:32357319:A:G	50	100	1	0.04593
8:32357343:A:G	50	100	1	0.04593
8:32357574:T:C	50	100	1	0.04593
8:32357587:G:A	50	100	1	0.04593
8:32357704:T:C	50	100	1	0.04593
8:32357872:A:T	50	100	1	0.01162
8:32357877:C:T	50	100	1	0.04593
8:32358086:A:G	50	98	1	0.2903
8:32358127:A:G	50	100	1	0.04593
8:32358274:G:A	50	98	1	0.08134
8:32358288:A:C	50	100	1	0.04593
8:32358362:A:G	50	98	0.83	0.04593
8:32358767:A:G	50	100	1	0.04593
8:32359709:C:T	50	96	1	0.4853
8:32360038:G:A	50	100	1	0.2605
8:32360074:A:G	50	100	1	0.0463
8:32360138:T:C	50	100	1	0.04593
8:32360428:A:T	50	100	1	0.04593
8:32360666:A:G	50	100	1	0.04611
8:32360755:G:A	50	100	1	0.09931
8:32360793:C:T	50	100	1	0.04611
8:32361025:T:C	50	100	1	0.04611
8:32361044:T:A	50	100	1	0.04611
8:32361166:T:A	50	100	1	0.1472
8:32361399:G:A	50	100	0.99	0.02015
8:32361502:A:G	50	100	1	0.04884
8:32361636:C:T	50	100	1	0.04884
8:32361974:G:A	50	100	0.9	0.04611
8:32362034:A:G	50	100	1	0.04611
8:32362056:G:T	50	100	1	0.04611
8:32362351:A:G	50	100	1	0.07553
8:32362391:C:T	50	100	1	0.07534
8:32362397:A:G	50	100	1	0.1472
8:32362643:T:C	50	100	1	0.1449
8:32362655:A:T	50	100	1	0.1472
8:32362903:G:A	50	100	1	0.2603
8:32362965:C:A	50	100	1	0.07534
8:32363186:T:C	50	100	1	0.1472
8:32363336:G:A	50	100	1	0.3673
8:32363472:G:C	50	100	1	0.2602
8:32363717:T:A	50	100	1	0.04593
8:32363838:G:T	50	100	1	0.0118
8:32363865:A:G	50	100	1	0.15
8:32363896:A:G	50	100	1	0.1423
8:32365058:A:T	50	100	1	0.04575
8:32365145:C:T	50	100	1	0.1478
8:32365288:A:T	50	100	1	0.02052
8:32365403:G:A	50	100	1	0.0463
8:32365407:T:C	50	100	1	0.1423
8:32365690:C:T	50	100	0.96	0.1485
8:32365869:G:A	50	100	1	0.02959
8:32366023:T:C	50	100	1	0.04575
8:32366344:C:T	50	100	1	0.1565
8:32366385:T:A	50	100	1	0.04484
8:32366654:T:A	46	82.6	0.94	0.3582
8:32366689:A:G	47	93.6	0.96	0.1442
8:32367263:T:C	50	100	1	0.1042
8:32367384:C:T	50	100	1	0.1512
8:32367795:T:G	50	100	1	0.02941
8:32368176:G:A	50	100	1	0.04539
8:32368575:G:T	50	100	1	0.01035
8:32368602:A:G	50	100	0.95	0.0492
8:32368869:A:G	50	100	1	0.0207
8:32369052:C:T	50	100	1	0.01162
8:32369076:G:A	50	100	1	0.3019
8:32369080:G:A	50	100	0.96	0.02142
8:32369525:G:C	50	100	1	0.2573
8:32369550:A:G	50	100	1	0.04521
8:32369602:T:A	50	100	1	0.02941
8:32369730:T:C	50	100	1	0.04521
8:32370026:A:T	50	100	1	0.1031
8:32370051:G:A	50	100	1	0.02941
8:32370111:A:G	50	100	1	0.04521
8:32370252:G:A	50	100	1	0.03413
8:32370410:C:T	50	100	1	0.3969
8:32370572:T:C	50	100	1	0.3969
8:32370817:T:G	50	100	0.99	0.0207
8:32370819:C:T	49	100	1	0.1501
8:32371152:C:T	50	100	1	0.154
8:32371166:T:C	50	100	1	0.3972
8:32371320:T:C	50	100	1	0.1668
8:32371835:G:T	50	100	1	0.404
8:32372009:A:T	49	98	0.99	0.374
8:32372156:T:C	50	100	1	0.04521
8:32372265:C:T	50	100	1	0.1086
8:32372278:G:C	50	100	0.99	0.04521
8:32373556:G:A	50	100	1	0.0581
8:32373900:C:A	50	100	1	0.4444
8:32374081:G:T	50	100	0.99	0.09949
8:32374330:C:A	50	98	1	0.04503
8:32374331:G:A	50	100	0.98	0.09023
8:32375027:G:C	50	100	1	0.04466
8:32375135:A:T	50	100	1	0.1518
8:32375172:C:T	50	100	0.99	0.1536
8:32375284:G:A	50	100	1	0.0581
8:32375311:G:A	50	100	0.99	0.1258
8:32375365:G:A	50	100	1	0.2173
8:32375399:C:T	50	100	1	0.01162
8:32375541:G:A	50	100	0.99	0.2567
8:32375569:C:T	50	100	1	0.0581
8:32375850:C:T	50	100	0.98	0.1258
8:32375904:T:C	50	100	1	0.0581
8:32376061:T:A	50	100	0.99	0.1144
8:32376406:G:A	50	100	0.97	0.1692
8:32376501:G:A	50	98	0.96	0.1737
8:32376597:G:A	50	98	0.98	0.1748
8:32376736:G:C	50	100	1	0.02487
8:32377243:C:T	50	100	1	0.1518
8:32377266:A:G	50	100	1	0.2416
8:32377413:A:G	50	100	1	0.26
8:32377509:C:T	50	100	1	0.2215
8:32377705:C:G	50	100	0.99	0.01307
8:32377981:C:T	50	100	1	0.04975
8:32378365:C:T	50	100	1	0.2177
8:32378550:G:A	50	100	1	0.08134
8:32378632:T:A	50	100	1	0.4336
8:32378654:A:G	50	100	1	0.01017
8:32378769:G:C	50	100	0.97	0.1474
8:32378865:C:T	50	100	1	0.1754
8:32378982:G:A	50	100	0.99	0.1574
8:32379042:C:T	50	100	1	0.1589
8:32379553:T:G	50	100	1	0.01017
8:32379619:G:A	50	100	1	0.04539
8:32379862:G:A	50	100	1	0.04539
8:32380116:C:G	50	100	1	0.03032
8:32380213:A:G	50	100	1	0.1195
8:32381328:T:A	50	100	1	0.01852
8:32381400:C:T	50	100	0.99	0.08188
8:32381468:G:A	50	100	1	0.2878
8:32381542:G:T	50	100	1	0.04539
8:32381649:C:T	50	100	1	0.08751
8:32381870:G:C	50	100	1	0.02052
8:32381892:G:T	50	100	1	0.08479
8:32381936:G:A	50	100	1	0.06373
8:32382029:G:T	50	100	1	0.04212
8:32382070:G:T	50	100	1	0.1663
8:32382315:G:A	50	98	1	0.03976
8:32382333:C:A	50	100	1	0.4798
8:32382446:C:A	50	100	1	0.0846
8:32382619:G:A	50	100	1	0.08479
8:32382969:C:A	50	100	1	0.01017
8:32383115:A:G	50	100	1	0.1834
8:32383324:T:C	50	100	1	0.08479
8:32383902:C:T	50	100	1	0.08224
8:32384212:G:C	50	100	1	0.2979
8:32384283:G:A	50	100	1	0.09314
8:32384400:T:C	50	100	1	0.01017
8:32384440:G:A	50	100	1	0.06645
8:32384563:G:A	50	100	0.99	0.4018
8:32384838:A:G	50	100	1	0.08224
8:32384982:G:A	50	100	1	0.2981
8:32385242:C:G	50	100	1	0.3226
8:32385430:C:A	50	100	1	0.488
8:32385439:T:G	50	100	1	0.01725
8:32385653:G:A	50	100	1	0.3219
8:32385712:C:A	50	98	1	0.1476
8:32385735:T:C	50	100	1	0.3219
8:32385848:G:A	50	100	1	0.4011
8:32385850:A:T	50	100	1	0.08206
8:32385882:C:T	50	100	0.95	0.01797
8:32386249:G:C	50	100	0.97	0.01797
8:32386316:A:G	50	100	1	0.0817
8:32386358:G:A	50	100	1	0.4005
8:32386529:C:T	50	100	1	0.02124
8:32386645:A:G	50	100	0.95	0.01779
8:32386831:C:A	50	100	1	0.02741
8:32386961:C:T	50	100	1	0.4882
8:32386974:A:T	50	100	0.98	0.4294
8:32387036:T:C	50	100	1	0.2974
8:32387784:C:T	50	100	0.99	0.3021
8:32387803:A:G	50	100	1	0.04539
8:32388006:G:A	50	100	1	0.3086
8:32388022:G:T	50	100	1	0.4294
8:32388041:C:G	50	100	1	0.2976
8:32388050:C:T	50	100	1	0.04557
8:32388180:A:C	50	100	1	0.3077
8:32388239:G:A	50	100	0.97	0.02741
8:32388549:C:T	50	100	1	0.01797
8:32388823:T:G	50	100	1	0.2967
8:32388948:T:C	50	100	1	0.2925
8:32389042:G:A	50	100	1	0.02614
8:32389257:G:A	50	100	1	0.2166
8:32389588:C:T	50	100	1	0.07988
8:32389611:C:T	50	100	0.99	0.2979
8:32389704:A:G	50	100	0.99	0.472
8:32389728:G:A	50	100	1	0.1231
8:32389764:T:C	50	94	1	0.01816
8:32389774:T:A	50	98	1	0.2297
8:32389813:T:A	50	100	1	0.0276
8:32390223:A:C	50	100	1	0.2295
8:32390437:G:A	50	100	1	0.4722
8:32390501:C:G	50	100	1	0.08025
8:32390590:G:A	50	100	0.98	0.1458
8:32390691:C:A	50	100	0.94	0.01834
8:32390760:C:A	50	100	1	0.03086
8:32390820:G:A	50	100	0.99	0.2518
8:32390839:C:A	50	100	1	0.01797
8:32391306:A:T	50	100	1	0.08043
8:32391524:G:T	50	100	1	0.2974
8:32392002:C:A	50	100	1	0.2974
8:32392153:G:C	50	100	1	0.08043
8:32392169:G:T	50	100	1	0.2328
8:32392271:C:A	50	100	1	0.02487
8:32392484:T:C	50	100	1	0.2976
8:32392513:G:A	50	100	1	0.4443
8:32392722:G:A	50	100	1	0.2309
8:32392740:G:A	50	100	1	0.01797
8:32392966:T:A	50	100	0.98	0.01834
8:32393167:C:T	50	100	1	0.2977
8:32393584:A:T	50	100	1	0.2311
8:32393653:G:T	50	100	1	0.01797
8:32394052:C:T	50	100	1	0.4444
8:32394554:C:T	50	100	1	0.2308
8:32394694:G:T	50	100	1	0.02505
8:32394695:T:A	50	100	1	0.2249
8:32395018:G:C	50	100	1	0.2308
8:32395163:C:T	50	100	1	0.2974
8:32395178:A:C	50	100	1	0.09695
8:32395212:C:A	50	100	1	0.2329
8:32395300:C:T	50	100	1	0.1258
8:32395466:G:T	50	100	1	0.08025
8:32395568:C:T	50	100	1	0.4499
8:32395730:T:C	50	100	1	0.2308
8:32396298:G:A	50	100	0.99	0.04394
8:32396364:G:T	50	100	1	0.01834
8:32396400:A:G	50	100	1	0.1262
8:32396612:T:C	50	100	1	0.08007
8:32396620:G:T	50	100	1	0.2974
8:32396808:A:G	50	100	1	0.02052
8:32396881:C:A	50	100	1	0.4446
8:32397009:T:C	50	100	1	0.2974
8:32397140:A:G	50	100	1	0.4446
8:32397319:T:C	50	100	1	0.08007
8:32397362:T:C	50	100	1	0.04557
8:32397398:T:C	50	100	1	0.04557
8:32397567:G:T	50	100	1	0.04593
8:32397596:G:C	50	98	1	0.126
8:32397720:C:T	50	100	1	0.01797
8:32397736:C:T	50	100	1	0.2518
8:32398055:A:G	50	100	1	0.2309
8:32398059:A:G	50	100	1	0.2976
8:32398178:T:C	50	100	1	0.04557
8:32398282:A:T	50	100	1	0.06391
8:32398345:T:C	50	100	1	0.3237
8:32398408:A:C	50	100	1	0.126
8:32398569:C:A	50	100	1	0.02614
8:32398868:C:T	50	100	1	0.4503
8:32398940:T:C	50	100	1	0.1977
8:32398995:C:T	50	100	0.95	0.02033
8:32399007:T:C	50	100	1	0.2308
8:32399417:G:C	50	100	1	0.1342
8:32399464:C:T	50	100	1	0.02651
8:32399567:T:C	50	100	1	0.2309
8:32399806:G:A	50	100	1	0.1999
8:32400105:C:T	50	100	1	0.1253
8:32400146:C:A	50	100	1	0.197
8:32400157:G:A	50	100	1	0.1986
8:32400310:C:A	50	100	1	0.2168
8:32400364:T:C	50	100	1	0.04557
8:32401025:G:A	50	100	0.99	0.02614
8:32401119:C:T	50	100	1	0.4646
8:32401130:G:A	50	100	1	0.4898
8:32401184:T:C	50	100	1	0.01834
8:32401201:A:G	50	100	1	0.02578
8:32401260:A:T	50	100	1	0.04539
8:32401410:T:C	50	100	1	0.2086
8:32401429:A:G	50	100	0.99	0.02614
8:32401480:C:T	50	100	1	0.2084
8:32401531:T:C	50	98	1	0.2102
8:32401569:T:A	50	100	1	0.2059
8:32401719:C:T	50	100	1	0.1986
8:32401730:G:A	50	100	1	0.1462
8:32401820:C:T	50	100	0.99	0.04757
8:32402133:A:G	50	100	1	0.04085
8:32402366:T:C	50	98	1	0.2144
8:32402422:T:C	50	100	1	0.02832
8:32402464:T:G	50	100	1	0.2464
8:32402494:C:T	50	100	1	0.3179
8:32402542:T:A	50	100	0.98	0.2344
8:32402546:T:A	50	100	1	0.2344
8:32402740:C:G	50	100	1	0.2344
8:32403065:A:G	50	100	1	0.2344
8:32403124:C:T	50	100	1	0.03141
8:32403248:C:T	50	100	1	0.08515
8:32403279:G:A	50	100	1	0.02596
8:32404066:T:C	50	100	1	0.2006
8:32404126:A:G	50	100	1	0.04285
8:32404530:T:C	50	100	1	0.04267
8:32404604:T:A	49	100	1	0.02778
8:32404989:C:T	50	100	1	0.2008
8:32405005:G:A	50	100	0.98	0.04811
8:32405078:G:A	50	96	0.89	0.04757
8:32405626:C:T	50	100	1	0.0256
8:32405764:A:T	50	100	1	0.04267
8:32406330:A:G	50	100	1	0.4938
8:32406795:T:G	50	100	1	0.234
8:32407327:A:G	45	86.7	1	0.1981
8:32407450:C:T	50	100	1	0.1979
8:32408059:G:A	50	100	0.96	0.01089
8:32408564:C:G	50	100	1	0.2128
8:32408891:C:T	50	100	1	0.01725
8:32408941:C:T	50	100	1	0.1979
8:32409079:G:A	50	100	1	0.02959
8:32409719:C:T	50	100	1	0.1756
8:32410904:C:T	50	100	1	0.2298
8:32411204:G:A	50	100	1	0.02106
8:32411278:G:A	50	100	0.88	0.0138
8:32411596:A:G	50	100	1	0.2012
8:32411776:T:A	50	100	1	0.03232
8:32411894:C:A	50	100	1	0.221
8:32411945:A:G	50	100	1	0.01834
8:32412098:G:T	50	100	1	0.2338
8:32412391:C:T	50	96	1	0.2211
8:32412443:T:C	39	97.4	0.85	0.02596
8:32412445:T:C	43	83.7	0.94	0.1049
8:32412447:T:C	44	90.9	0.94	0.07044
8:32412450:A:C	46	84.8	0.89	0.1759
8:32412463:T:C	48	87.5	0.94	0.1309
8:32413393:C:T	50	100	1	0.06699
8:32413399:G:T	50	98	0.99	0.01071
8:32413647:A:T	50	100	1	0.01961
8:32414001:G:A	50	100	1	0.2061
8:32414518:G:A	50	100	1	0.02524
8:32414667:G:T	50	100	0.93	0.02832
8:32414679:T:A	50	100	0.99	0.2017
8:32415088:T:C	50	100	1	0.04503
8:32415279:G:A	50	100	1	0.22
8:32415450:T:A	50	100	1	0.02088
8:32415681:T:C	50	100	1	0.2289
8:32415962:C:A	50	96	0.99	0.1948
8:32416011:T:C	50	100	1	0.2291
8:32416013:G:A	50	98	1	0.201
8:32416077:A:G	50	100	1	0.04975
8:32416133:G:A	50	98	0.98	0.04539
8:32416321:T:C	49	100	0.83	0.03595
8:32416665:T:C	50	96	0.99	0.4873
8:32416686:G:T	50	100	1	0.0345
8:32416902:T:C	50	100	1	0.191
8:32417024:C:T	50	100	0.99	0.09804
8:32417422:T:C	50	100	0.99	0.04993
8:32417437:T:A	50	96	0.99	0.4566
8:32417444:G:T	50	96	0.99	0.4566
8:32417601:T:G	50	100	0.96	0.02215
8:32417608:A:C	50	96	0.99	0.4829
8:32417642:T:A	50	100	0.99	0.09477
8:32417645:T:C	50	96	0.99	0.4829
8:32417749:T:C	50	98	0.99	0.2151
8:32417849:T:C	50	96	0.99	0.4829
8:32418016:A:T	50	100	1	0.0216
8:32418487:G:A	50	96	0.99	0.2115
8:32418586:G:A	50	100	0.98	0.1311
8:32418940:C:G	50	100	1	0.05483
8:32419321:C:T	50	100	0.87	0.05701
8:32419502:C:A	50	100	0.99	0.2377
8:32419595:G:A	50	100	0.9	0.03359
8:32419655:A:C	50	92	0.96	0.2337
8:32419675:C:A	50	100	1	0.04321
8:32420424:T:A	50	100	0.99	0.2515
8:32420668:C:T	50	100	0.98	0.2536
8:32421082:T:C	50	98	0.97	0.1278
8:32421170:A:C	50	100	0.98	0.04303
8:32421381:A:G	50	100	0.93	0.01743
8:32421451:G:A	50	98	0.78	0.02215
8:32421452:C:G	50	98	0.68	0.02215
8:32421740:A:T	50	100	0.99	0.065
8:32421959:C:T	50	100	1	0.01725
8:32422183:A:C	50	100	0.93	0.06282
8:32422678:A:G	50	98	0.97	0.2665
8:32422709:C:T	50	94	0.96	0.3279
8:32422861:G:C	50	96	0.94	0.03686
8:32423252:C:A	50	100	0.98	0.06046
8:32423311:T:C	50	98	1	0.06754
8:32423713:T:C	50	100	0.98	0.2553
8:32423958:C:T	50	100	0.92	0.05065
8:32424503:A:G	50	94	0.98	0.281
8:32424851:C:T	50	100	0.97	0.04793
8:32425081:T:C	50	100	0.98	0.2616
8:32425214:A:G	50	98	0.98	0.05664
8:32425955:A:G	50	100	0.99	0.3105
8:32426001:G:A	50	100	0.99	0.1944
8:32426350:C:T	50	100	0.99	0.2613
8:32427578:G:A	50	98	0.98	0.2672
8:32427661:T:C	50	98	0.99	0.1329
8:32428220:T:A	50	100	0.99	0.1984
8:32429716:G:T	50	100	0.98	0.248
8:32430282:A:G	50	100	0.99	0.4947
8:32430290:T:C	50	100	0.96	0.03413
8:32430490:G:A	50	98	0.98	0.1235
8:32430858:T:G	50	98	0.98	0.2182
8:32431416:T:G	50	100	0.99	0.4611
8:32431710:G:A	50	100	0.95	0.01779
8:32431814:C:T	50	100	0.98	0.08515
8:32431850:T:A	50	100	0.93	0.01834
8:32432109:G:T	50	100	0.99	0.04121
8:32432210:A:T	50	100	0.99	0.04121
8:32432653:G:C	50	100	0.8	0.01434
8:32433085:C:T	50	100	0.98	0.4867
8:32433284:T:C	50	100	1	0.01017
8:32433416:C:T	50	100	1	0.04158
8:32433599:T:C	50	100	0.93	0.01471
8:32433626:T:A	50	100	1	0.03722
8:32434241:T:G	50	100	1	0.03704
8:32434715:A:C	50	100	0.99	0.06572
8:32434750:C:T	50	100	1	0.04484
8:32434998:T:A	50	98	0.93	0.0207
8:32435414:A:T	50	100	0.98	0.3511
8:32435474:T:C	50	100	1	0.01725
8:32435562:A:G	50	100	0.96	0.05519
8:32435741:G:T	50	100	0.93	0.01271
8:32436635:C:T	50	100	0.98	0.3021
8:32436836:A:C	50	100	0.94	0.04938
8:32436943:G:T	50	100	1	0.04484
8:32437344:C:T	50	100	1	0.03595
8:32437771:A:G	50	98	0.96	0.1382
8:32437960:G:A	50	100	0.94	0.06427
8:32438212:G:C	50	100	0.99	0.236
8:32438387:C:T	50	94	0.93	0.2754
8:32438495:T:C	50	100	1	0.04139
8:32438724:A:G	50	100	0.98	0.04702
8:32438819:A:C	50	100	1	0.01652
8:32439209:T:C	50	98	0.98	0.3873
8:32439278:G:A	50	98	0.99	0.1692
8:32439319:G:A	50	100	1	0.04121
8:32439519:C:T	50	100	1	0.04103
8:32439668:C:T	50	100	1	0.01634
8:32439742:T:C	50	100	0.99	0.1578
8:32439911:A:G	50	100	0.97	0.03177
8:32439943:A:G	49	100	1	0.04103
8:32440335:G:A	50	100	0.99	0.2765
8:32440339:A:C	50	100	0.99	0.1924
8:32440496:T:G	50	100	1	0.04139
8:32440584:T:C	50	100	0.99	0.1598
8:32440664:G:C	50	100	1	0.2794
8:32440742:C:T	50	100	0.99	0.02124
8:32440856:G:A	50	100	1	0.01634
8:32440941:A:C	50	100	1	0.05574
8:32440960:T:C	50	100	1	0.2794
8:32441093:T:C	50	100	1	0.0472
8:32441106:T:C	50	100	1	0.0167
8:32441800:C:T	50	100	0.99	0.4644
8:32441932:G:C	50	100	1	0.01634
8:32442055:C:G	50	100	1	0.1698
8:32442149:T:A	50	100	1	0.01616
8:32442159:C:T	50	100	1	0.01634
8:32442446:T:G	50	100	0.95	0.04121
8:32443285:T:C	50	100	1	0.01652
8:32443808:C:T	50	100	1	0.2967
8:32444403:A:G	50	100	0.99	0.1855
8:32445069:T:C	50	100	0.99	0.1855
8:32445110:C:T	50	100	1	0.01434
8:32445315:T:A	50	100	1	0.04103
8:32445736:T:C	50	100	1	0.0472
8:32445755:T:C	50	100	1	0.02269
8:32445797:T:A	50	100	1	0.1278
8:32446096:G:T	50	100	1	0.2607
8:32446127:C:T	50	100	1	0.2794
8:32446867:T:G	50	100	1	0.4902
8:32446915:A:T	50	100	1	0.04702
8:32447187:T:A	50	100	1	0.04103
8:32447275:G:A	50	100	1	0.05846
8:32447317:T:C	50	100	1	0.3914
8:32447318:T:C	50	100	1	0.3914
8:32447435:T:C	50	100	1	0.4236
8:32447490:A:G	50	100	1	0.3731
8:32447555:G:T	50	100	1	0.187
8:32447605:C:T	50	100	0.99	0.03595
8:32447882:T:G	50	100	1	0.4288
8:32447894:A:T	50	100	1	0.2792
8:32447913:G:T	50	100	1	0.2792
8:32448204:T:C	50	100	1	0.4236
8:32448439:G:A	50	100	1	0.4762
8:32448642:G:A	50	98	1	0.03558
8:32448988:G:A	50	100	1	0.04103
8:32449158:A:G	50	100	1	0.2794
8:32449315:A:G	50	100	0.99	0.02015
8:32449468:T:C	50	100	1	0.3099
8:32449690:A:C	50	100	0.96	0.09967
8:32450119:C:A	50	98	0.85	0.04503
8:32450266:G:A	50	100	1	0.2293
8:32450765:A:G	50	100	1	0.1336
8:32450786:T:C	50	100	1	0.1336
8:32450873:G:T	50	100	0.98	0.01525
8:32451119:T:A	50	100	1	0.04103
8:32451263:A:G	50	100	1	0.02596
8:32451309:C:A	50	100	1	0.1859
8:32451750:T:A	50	100	1	0.2101
8:32451800:G:A	50	100	1	0.2202
8:32451806:C:T	50	100	1	0.2101
8:32451875:G:C	50	98	1	0.2101
8:32451952:A:T	50	100	0.99	0.2106
8:32452364:A:T	50	100	1	0.2101
8:32452368:G:C	50	100	1	0.2101
8:32452382:G:A	50	100	0.99	0.2781
8:32454414:A:G	50	100	0.96	0.03177
8:32454812:C:G	50	100	1	0.07244
8:32454969:G:A	50	100	1	0.2781
8:32455072:G:T	50	100	0.99	0.04194
8:32455317:C:T	50	100	1	0.01471
8:32455446:T:C	50	100	1	0.2781
8:32455466:T:C	50	100	1	0.05265
8:32455800:T:C	50	100	1	0.1353
8:32456389:G:A	50	100	1	0.2778
8:32456436:G:A	50	100	1	0.02124
8:32456592:A:G	50	100	1	0.02088
8:32456897:C:T	50	100	0.97	0.01525
8:32457003:G:T	50	100	1	0.01434
8:32457037:C:G	50	100	1	0.2222
8:32457302:G:A	50	100	1	0.2776
8:32457358:C:G	50	100	1	0.05229
8:32457479:C:T	50	100	1	0.01434
8:32457736:G:C	50	100	1	0.01416
8:32457974:A:G	50	100	1	0.2776
8:32458065:G:A	50	100	1	0.2475
8:32458167:C:T	50	100	0.99	0.159
8:32458244:G:T	50	100	1	0.04103
8:32459146:G:C	50	100	1	0.04049
8:32459218:A:G	50	98	0.99	0.189
8:32459281:C:T	50	100	1	0.04103
8:32459312:C:G	50	100	0.98	0.04448
8:32459391:G:A	50	100	0.97	0.01616
8:32459419:T:C	50	100	1	0.2574
8:32459604:A:T	50	76	0.98	0.3653
8:32459605:A:T	48	87.5	0.97	0.2576
8:32459725:G:A	50	100	1	0.04103
8:32459996:C:T	50	100	1	0.04303
8:32460401:C:A	50	100	1	0.2222
8:32460702:C:G	50	100	1	0.01198
8:32460839:T:C	50	100	1	0.4185
8:32460917:G:A	50	100	0.99	0.1954
8:32461349:T:G	50	100	1	0.03577
8:32461844:C:T	50	100	0.99	0.02614
8:32461957:G:A	50	100	1	0.2776
8:32462022:C:T	50	100	1	0.374
8:32462326:A:G	50	100	1	0.3037
8:32462442:T:C	50	100	1	0.2776
8:32462704:G:A	50	100	1	0.4208
8:32462728:C:T	50	100	1	0.01198
8:32462985:C:T	50	100	1	0.04103
8:32463213:G:C	50	100	1	0.2776
8:32463296:C:A	50	100	1	0.04684
8:32463330:A:G	50	100	1	0.4604
8:32463344:G:T	50	100	1	0.05229
8:32463345:A:C	50	100	1	0.05229
8:32463591:A:G	50	100	1	0.2776
8:32463654:C:T	50	100	1	0.2776
8:32463782:G:A	50	100	1	0.3707
8:32463798:A:C	50	100	1	0.2611
8:32463918:G:T	34	94.1	0.68	0.02433
8:32464130:G:A	50	100	0.99	0.01471
8:32464146:A:G	50	100	1	0.1859
8:32464222:T:C	50	100	1	0.01434
8:32464230:A:G	49	100	1	0.4606
8:32464363:G:A	50	100	1	0.04448
8:32464731:A:C	50	100	1	0.04103
8:32464764:A:T	50	100	1	0.3604
8:32465726:G:T	50	100	0.99	0.1649
8:32465955:T:C	50	100	1	0.04466
8:32466609:G:A	50	100	0.98	0.01489
8:32466642:C:G	50	100	1	0.01434
8:32466713:T:A	50	100	1	0.1861
8:32467026:T:C	50	100	0.99	0.04448
8:32467352:G:A	50	100	1	0.4388
8:32467568:T:C	50	100	1	0.0443
8:32467704:A:G	50	100	0.99	0.2745
8:32467910:C:G	50	100	1	0.4588
8:32467913:A:G	50	100	1	0.04448
8:32468114:T:C	50	100	1	0.4593
8:32468131:G:C	50	100	1	0.2378
8:32468405:G:A	50	100	1	0.4996
8:32468920:A:G	50	100	1	0.01434
8:32469029:G:A	50	100	1	0.4996
8:32469095:G:A	50	100	0.98	0.1569
8:32469237:C:T	50	100	1	0.01652
8:32469358:A:G	50	100	1	0.01652
8:32469668:A:G	50	100	1	0.4566
8:32469839:T:C	50	100	1	0.1854
8:32469860:T:A	50	100	1	0.4544
8:32470219:T:C	50	100	0.8	0.0167
8:32470241:C:T	48	97.9	0.99	0.2776
8:32470305:A:C	50	100	1	0.01797
8:32470314:G:C	50	100	1	0.4513
8:32470363:C:A	50	100	0.99	0.281
8:32470387:A:G	50	100	1	0.1863
8:32470867:G:A	50	100	1	0.4359
8:32470881:T:C	50	100	1	0.4526
8:32471077:G:A	50	100	0.9	0.01525
8:32471647:T:C	50	100	0.95	0.01561
8:32471684:T:G	50	100	1	0.4524
8:32471692:A:C	50	100	1	0.01652
8:32472019:C:T	50	100	1	0.01652
8:32472147:C:T	50	100	0.95	0.0158
8:32472264:G:T	50	100	1	0.01652
8:32472459:C:T	50	100	1	0.4526
8:32472484:T:C	50	100	1	0.2211
8:32472761:T:C	50	100	1	0.04085
8:32472781:C:T	50	100	0.99	0.4441
8:32472935:C:T	50	100	0.99	0.4441
8:32473180:G:C	50	100	1	0.05265
8:32473822:T:C	50	100	1	0.4524
8:32473831:G:A	50	100	1	0.01434
8:32473987:A:G	50	100	1	0.01652
8:32474088:T:C	50	100	1	0.4523
8:32474675:G:T	50	98	0.98	0.1658
8:32474677:G:T	50	100	1	0.4878
8:32474678:T:G	50	100	1	0.2391
8:32474783:C:T	50	100	0.94	0.01452
8:32475117:C:T	50	100	1	0.4528
8:32475191:G:A	50	100	1	0.1251
8:32475214:C:T	50	100	1	0.04085
8:32475244:A:T	50	100	1	0.01434
8:32475295:G:A	50	100	1	0.4359
8:32476054:G:C	50	100	0.99	0.4443
8:32476177:A:T	50	100	1	0.03558
8:32476201:A:G	50	100	1	0.01652
8:32476249:A:T	50	100	1	0.4526
8:32476293:A:G	49	100	1	0.4526
8:32476570:G:A	50	100	1	0.1511
8:32476637:T:C	50	100	1	0.4526
8:32477087:A:G	50	100	1	0.01652
8:32477654:G:C	50	100	1	0.01434
8:32477826:T:G	50	100	0.9	0.04394
8:32478084:G:T	50	100	0.89	0.01489
8:32478111:T:A	50	100	1	0.04103
8:32478540:C:T	50	100	1	0.04103
8:32479335:A:G	50	100	1	0.4317
8:32479835:G:A	50	100	1	0.4326
8:32479895:A:G	50	100	1	0.4326
8:32480004:T:C	50	100	1	0.4486
8:32480308:T:C	50	100	1	0.04067
8:32480526:A:T	50	100	0.98	0.1447
8:32480715:A:G	50	100	0.99	0.4486
8:32480790:G:A	50	100	1	0.1914
8:32481169:T:C	50	100	1	0.181
8:32481405:C:T	50	100	1	0.04067
8:32481425:A:G	50	100	1	0.4484
8:32481427:G:A	50	100	1	0.4484
8:32481453:G:A	50	100	1	0.01561
8:32481587:G:T	50	100	0.95	0.02033
8:32481617:A:T	50	100	0.99	0.1549
8:32481675:A:G	50	100	0.99	0.4359
8:32481855:A:C	50	100	0.99	0.4481
8:32482065:G:A	50	100	0.99	0.1547
8:32482070:A:G	50	98	1	0.01616
8:32482120:C:G	50	100	0.99	0.4421
8:32482187:G:A	50	100	0.99	0.1547
8:32482293:T:G	50	100	1	0.04067
8:32482375:G:C	50	100	1	0.4483
8:32482520:C:T	50	100	0.9	0.01035
8:32482682:C:T	50	100	1	0.1107
8:32482767:A:G	50	100	1	0.4316
8:32482932:T:C	50	100	1	0.181
8:32483451:A:G	50	100	1	0.1356
8:32483529:A:G	50	100	1	0.2404
8:32483651:G:A	50	100	1	0.02487
8:32483702:C:T	50	100	0.98	0.05991
8:32483931:C:T	50	100	0.95	0.01489
8:32483959:C:T	50	100	1	0.01561
8:32483960:A:G	50	100	1	0.4321
8:32483964:G:A	50	100	1	0.01561
8:32484814:T:C	50	100	1	0.4477
8:32484950:C:T	50	100	1	0.01416
8:32484955:C:T	50	100	1	0.4319
8:32485033:A:G	50	98	0.96	0.02033
8:32485175:C:T	50	100	1	0.4477
8:32485264:G:A	50	98	0.94	0.03686
8:32485401:G:A	50	100	1	0.02741
8:32486052:C:T	50	100	1	0.4319
8:32486053:A:G	50	100	1	0.4317
8:32486080:C:G	50	100	1	0.01452
8:32486158:C:T	50	100	1	0.2505
8:32486279:A:T	50	100	1	0.4931
8:32486316:C:A	50	100	1	0.4475
8:32486403:C:A	50	100	1	0.01416
8:32486420:A:G	50	100	0.99	0.01652
8:32486532:C:T	49	98	1	0.2393
8:32486687:T:C	50	100	1	0.4317
8:32486862:C:G	50	100	0.98	0.06028
8:32486895:G:A	50	100	1	0.04067
8:32487117:T:G	50	100	1	0.01561
8:32487215:C:T	50	100	1	0.0158
8:32487276:T:C	50	100	1	0.4317
8:32487290:A:G	50	100	1	0.4475
8:32487420:G:T	50	98	0.99	0.01216
8:32487632:C:T	50	98	0.98	0.4443
8:32487834:A:T	50	100	1	0.2498
8:32487928:G:A	50	100	0.98	0.03522
8:32488177:T:C	50	100	1	0.4319
8:32488779:G:A	50	100	1	0.4477
8:32488916:T:C	50	100	1	0.1808
8:32489170:G:A	50	100	1	0.02778
8:32489211:G:A	50	100	1	0.4481
8:32489338:C:G	50	100	1	0.4631
8:32489714:C:G	50	100	1	0.1912
8:32489731:G:C	50	100	1	0.4477
8:32489798:G:A	50	100	0.99	0.01616
8:32489876:C:T	50	100	1	0.07262
8:32490572:G:A	50	100	0.99	0.155
8:32490685:A:G	50	100	0.99	0.01616
8:32490933:A:G	50	100	1	0.4477
8:32491008:C:T	50	100	1	0.01561
8:32491077:C:T	50	100	1	0.4477
8:32491266:G:A	50	100	1	0.4477
8:32491358:A:G	50	100	1	0.4321
8:32491427:C:T	50	100	1	0.01561
8:32491567:T:C	50	100	1	0.01416
8:32491649:G:C	50	100	1	0.01416
8:32491720:T:C	50	100	1	0.2507
8:32491738:T:C	50	100	1	0.2507
8:32492138:A:C	50	100	1	0.4334
8:32492254:G:T	50	100	1	0.01561
8:32492530:A:G	50	100	1	0.4319
8:32493041:G:C	49	100	1	0.4319
8:32493597:G:C	50	100	1	0.1086
8:32493619:G:A	50	100	1	0.4479
8:32493654:T:C	50	100	1	0.01561
8:32493817:T:C	50	100	1	0.3836
8:32493838:C:A	50	100	1	0.01561
8:32493985:G:A	50	100	1	0.2311
8:32494027:G:C	50	100	1	0.1086
8:32494228:T:C	50	100	1	0.4319
8:32494560:T:C	50	100	1	0.04067
8:32494680:T:C	50	100	1	0.2507
8:32495039:G:A	50	100	0.96	0.0187
8:32495664:C:T	50	100	1	0.4319
8:32496192:C:T	50	100	0.99	0.05755
8:32496216:A:G	50	100	1	0.01834
8:32496225:T:G	50	100	1	0.4477
8:32496384:C:T	50	100	1	0.01561
8:32496454:G:T	50	100	1	0.4428
8:32496531:G:A	50	100	0.96	0.0187
8:32496628:T:G	50	100	1	0.2177
8:32496648:C:T	50	100	0.99	0.1554
8:32496854:T:G	50	100	1	0.4475
8:32496977:C:A	50	98	0.94	0.09477
8:32497670:T:C	50	100	1	0.2175
8:32497671:G:A	49	100	1	0.1088
8:32497676:C:T	50	100	1	0.4475
8:32497854:A:G	50	100	1	0.1801
8:32497895:C:A	50	100	1	0.04085
8:32498105:G:A	50	100	1	0.447
8:32498288:G:C	50	100	1	0.2251
8:32498422:G:T	50	100	1	0.04067
8:32498502:T:C	50	100	1	0.2251
8:32498519:C:T	50	100	1	0.2284
8:32498677:C:T	50	100	0.98	0.05991
8:32498681:C:A	50	100	0.98	0.03522
8:32499097:A:G	50	100	1	0.02415
8:32499506:G:A	50	100	0.99	0.1554
8:32499778:G:A	50	100	0.98	0.0354
8:32500072:C:A	50	100	1	0.04067
8:32500389:C:A	50	100	1	0.2591
8:32500407:C:T	50	98	1	0.2277
8:32500473:A:G	50	100	1	0.04067
8:32500797:A:T	50	100	1	0.04067
8:32501191:A:G	50	100	1	0.4844
8:32501192:A:T	50	100	1	0.4844
8:32501227:T:C	50	100	1	0.4844
8:32501228:G:A	50	100	0.95	0.0158
8:32501296:T:C	50	100	1	0.3834
8:32502076:A:C	50	100	1	0.04085
8:32502100:G:A	50	100	1	0.03286
8:32502111:A:G	50	100	1	0.1267
8:32502120:T:C	50	100	1	0.4844
8:32502185:C:T	50	100	1	0.2275
8:32502342:G:A	50	100	1	0.03286
8:32502704:T:G	50	100	1	0.2139
8:32502760:C:T	50	100	1	0.4842
8:32503056:T:C	50	100	1	0.2139
8:32503138:T:A	50	98	1	0.4844
8:32503322:T:C	46	91.3	1	0.4833
8:32503334:G:A	49	100	0.92	0.0187
8:32503428:A:G	50	100	1	0.04085
8:32504299:C:A	50	100	1	0.484
8:32504358:A:G	50	100	1	0.2683
8:32504465:C:T	50	100	1	0.484
8:32504541:T:C	50	100	0.99	0.01616
8:32504576:C:T	50	100	1	0.2698
8:32505132:T:C	50	100	1	0.2694
8:32505179:A:G	50	100	1	0.2148
8:32505352:C:T	50	98	0.78	0.04557
8:32505507:C:T	50	100	1	0.01271
8:32505772:A:C	50	100	1	0.2142
8:32505976:G:A	50	100	1	0.2696
8:32506088:A:G	50	100	1	0.2696
8:32506149:T:G	50	100	0.99	0.1422
8:32507425:A:C	50	100	1	0.03268
8:32507454:C:T	50	98	0.94	0.1329
8:32507541:G:A	50	100	1	0.04085
8:32508179:G:T	50	100	0.99	0.02397
8:32508276:A:T	50	100	1	0.2551
8:32508378:C:T	50	100	1	0.01035
8:32508772:G:A	50	98	0.99	0.1516
8:32508897:A:G	50	100	1	0.2696
8:32508931:C:T	50	98	0.99	0.3838
8:32509122:C:T	50	100	1	0.484
8:32509296:G:C	50	100	1	0.04085
8:32509776:T:C	50	98	0.9	0.03631
8:32510122:A:C	50	100	0.65	0.01725
8:32510125:A:C	49	81.6	0.79	0.1327
8:32510313:G:C	49	100	0.97	0.03631
8:32510809:C:T	50	100	1	0.04085
8:32511207:C:T	50	100	0.99	0.1442
8:32511369:A:G	45	88.9	0.7	0.04103
8:32511379:A:G	49	98	1	0.04085
8:32512240:T:A	50	100	1	0.04085
8:32512385:A:C	50	100	1	0.1231
8:32512431:C:T	50	100	0.97	0.02397
8:32512599:G:T	50	100	0.99	0.1625
8:32512600:C:T	50	100	0.99	0.1625
8:32512893:C:T	50	100	1	0.0138
8:32513004:C:T	50	100	0.98	0.1619
8:32513197:G:A	50	100	0.98	0.1068
8:32513502:T:A	50	100	1	0.01398
8:32514133:T:G	50	100	1	0.01053
8:32514282:T:C	50	98	1	0.242
8:32514287:G:A	50	96	0.99	0.01325
8:32514606:G:C	50	100	1	0.2669
8:32514797:A:G	50	100	0.95	0.01525
8:32514801:T:G	50	100	0.97	0.02996
8:32515132:T:C	50	100	1	0.2669
8:32515202:A:G	50	100	0.97	0.02923
8:32515415:G:T	50	100	1	0.01398
8:32515453:T:G	50	100	1	0.0138
8:32515596:A:C	50	100	1	0.2669
8:32515709:G:T	50	100	1	0.01416
8:32515770:T:C	50	100	0.96	0.03522
8:32515869:T:C	50	100	1	0.2531
8:32516791:C:T	50	100	0.99	0.2669
8:32517610:C:T	50	100	0.96	0.04139
8:32518101:T:G	50	100	1	0.2097
8:32518493:C:G	50	100	1	0.0138
8:32518494:A:G	50	100	1	0.1895
8:32518548:T:C	50	100	0.99	0.02687
8:32519295:C:T	50	100	0.99	0.2529
8:32519519:C:T	50	100	1	0.0138
8:32519548:A:G	50	100	0.99	0.2531
8:32520022:A:G	50	100	0.99	0.02505
8:32520320:C:A	50	100	1	0.04085
8:32520482:A:G	49	100	1	0.04085
8:32520527:A:C	50	100	1	0.0138
8:32520977:G:A	50	100	0.98	0.1153
8:32520994:G:A	50	98	1	0.0374
8:32521217:A:G	50	100	1	0.01053
8:32521327:T:G	50	100	1	0.0138
8:32521567:A:G	50	100	0.99	0.2533
8:32522203:C:T	50	100	1	0.2101
8:32522259:C:T	50	100	1	0.04067
8:32522437:T:C	50	98	0.99	0.1414
8:32522496:A:G	50	98	1	0.04085
8:32522656:C:G	50	100	1	0.04067
8:32522914:T:C	50	100	0.99	0.2524
8:32523046:C:T	50	100	0.96	0.0167
8:32523319:A:T	50	100	0.99	0.4864
8:32523741:T:C	50	100	1	0.06354
8:32523866:C:A	50	98	0.98	0.4873
8:32523895:A:G	50	100	1	0.1868
8:32523931:C:T	50	98	1	0.01961
8:32524177:C:T	50	100	1	0.01452
8:32524292:C:T	50	100	0.99	0.2433
8:32524719:A:T	50	100	1	0.1854
8:32524747:C:A	50	100	1	0.1311
8:32524866:A:G	50	100	1	0.03341
8:32525151:C:T	50	100	0.98	0.3123
8:32525393:T:G	44	93.2	0.72	0.02088
8:32525502:A:C	49	100	1	0.04158
8:32525822:T:C	50	100	1	0.2509
8:32525838:A:G	50	100	1	0.2509
8:32526346:A:G	50	100	0.99	0.2672
8:32526430:A:T	50	100	1	0.1472
8:32526483:G:A	50	100	1	0.209
8:32526611:G:A	50	100	1	0.1474
8:32526852:C:A	50	100	1	0.01943
8:32526859:A:T	50	98	0.95	0.05174
8:32526918:T:C	50	100	1	0.2164
8:32527258:T:C	50	100	1	0.3865
8:32527399:G:A	50	100	0.99	0.1903
8:32528004:C:T	50	100	1	0.01943
8:32528063:A:G	50	100	0.99	0.1857
8:32528228:C:T	50	100	1	0.2148
8:32528357:T:C	50	100	0.99	0.1857
8:32529212:A:G	50	100	1	0.0158
8:32529392:T:C	50	100	0.97	0.06427
8:32530147:G:A	50	100	1	0.02342
8:32530213:T:G	50	100	1	0.0394
8:32530320:G:A	50	100	1	0.04158
8:32531663:A:T	50	100	1	0.04139
8:32531690:T:G	50	100	1	0.0167
8:32531941:A:T	50	100	1	0.4343
8:32532023:A:T	50	100	1	0.04139
8:32532109:A:T	50	100	0.98	0.1167
8:32532120:C:T	50	100	1	0.01616
8:32532225:A:G	50	100	0.99	0.1265
8:32532241:G:A	50	100	1	0.04139
8:32532375:A:G	50	100	1	0.218
8:32532544:G:T	50	100	1	0.1414
8:32532600:T:C	50	100	1	0.01943
8:32532631:A:G	50	100	1	0.04139
8:32532751:A:G	50	100	1	0.01943
8:32532931:C:T	50	100	1	0.1216
8:32533041:A:G	50	100	1	0.1414
8:32533196:T:C	50	100	1	0.04139
8:32533485:T:C	50	100	1	0.01452
8:32533560:T:C	50	100	1	0.01616
8:32533618:A:G	50	100	0.97	0.03159
8:32533841:T:C	50	100	1	0.1414
8:32534006:A:G	50	100	1	0.01616
8:32534766:C:T	50	100	1	0.4606
8:32535049:G:A	50	100	0.99	0.1861
8:32535292:A:G	50	100	1	0.1216
8:32535698:A:T	50	100	1	0.1216
8:32535990:T:C	50	100	0.98	0.1855
8:32536630:T:A	50	100	1	0.1414
8:32536650:C:T	50	98	1	0.3724
8:32536768:C:T	50	100	0.97	0.03776
8:32536876:A:T	50	100	1	0.01943
8:32537460:C:T	50	98	1	0.01089
8:32537544:G:A	50	100	1	0.1218
8:32537563:A:C	50	100	1	0.1216
8:32538001:G:A	50	100	1	0.4768
8:32538010:A:C	50	98	0.99	0.1881
8:32538262:C:A	50	98	1	0.3589
8:32538752:C:T	50	100	1	0.04139
8:32538864:A:G	50	100	1	0.04176
8:32538981:T:A	50	100	0.99	0.2092
8:32538991:A:G	50	100	1	0.01416
8:32539186:G:A	50	98	1	0.1387
8:32539243:C:T	50	100	0.99	0.2084
8:32539337:A:G	50	100	0.99	0.1886
8:32539427:C:T	50	100	0.98	0.2409
8:32539567:A:G	50	100	0.99	0.1908
8:32539671:G:A	50	100	0.99	0.2398
8:32540203:G:C	50	100	0.99	0.3796
8:32540277:A:G	50	100	1	0.0138
8:32540383:A:G	50	100	0.99	0.3388
8:32540415:C:G	50	100	0.99	0.2206
8:32540604:T:C	50	100	1	0.04158
8:32541243:C:T	49	100	1	0.04158
8:32541772:C:G	50	100	0.99	0.4592
8:32541860:G:A	50	100	0.99	0.04212
8:32542144:T:C	50	100	0.99	0.4597
8:32542145:G:A	50	100	0.98	0.07262
8:32542224:C:A	50	100	1	0.1215
8:32542331:G:A	50	100	0.99	0.4588
8:32542339:C:T	50	100	1	0.1373
8:32542597:T:C	50	100	0.98	0.4969
8:32542965:G:A	50	100	1	0.01943
8:32543110:T:C	50	100	0.99	0.2204
8:32543285:A:G	50	100	0.99	0.4337
8:32543527:C:T	50	100	1	0.04303
8:32543949:T:G	50	100	0.99	0.1342
8:32543983:T:G	50	100	1	0.4265
8:32544043:T:C	50	100	1	0.3947
8:32544576:T:C	49	98	1	0.3952
8:32544634:C:G	48	97.9	0.99	0.1342
8:32544723:A:T	46	97.8	1	0.2605
8:32544983:C:A	50	100	1	0.1353
8:32545251:G:T	50	100	1	0.1779
8:32545520:C:A	50	100	0.99	0.1414
8:32545539:A:G	50	100	0.99	0.1342
8:32545609:T:C	50	98	0.97	0.06009
8:32545899:T:C	49	100	1	0.1351
8:32546055:C:T	50	100	0.99	0.1828
8:32546308:C:T	50	96	1	0.3282
8:32547111:A:G	50	100	1	0.4252
8:32547183:G:C	50	98	1	0.1351
8:32547272:G:A	50	100	1	0.04285
8:32547378:C:T	50	100	1	0.4247
8:32547678:G:A	50	100	1	0.04285
8:32547735:G:C	50	100	1	0.01344
8:32547829:C:A	50	100	1	0.01344
8:32547999:G:T	50	100	1	0.4243
8:32548461:T:C	50	100	1	0.1736
8:32548630:C:A	50	98	1	0.4241
8:32548864:T:C	48	100	1	0.4241
8:32548929:C:G	50	100	1	0.2591
8:32548988:G:C	50	100	0.99	0.1612
8:32549031:G:A	50	100	1	0.165
8:32549084:C:T	50	100	1	0.4241
8:32549250:T:C	50	100	1	0.4239
8:32549476:T:C	50	100	1	0.4241
8:32549935:A:T	50	100	1	0.4241
8:32550219:T:C	50	100	1	0.4241
8:32550383:T:A	50	100	1	0.01707
8:32551003:T:C	50	100	1	0.04285
8:32551302:A:G	49	100	1	0.4241
8:32551377:G:A	50	100	1	0.01943
8:32551414:A:G	50	100	1	0.01344
8:32551490:C:T	50	100	1	0.01344
8:32551889:G:C	50	100	1	0.1805
8:32552000:T:A	50	100	1	0.4245
8:32552238:G:A	50	100	1	0.01271
8:32552592:G:A	50	100	0.99	0.1981
8:32552660:A:G	50	100	1	0.01725
8:32552791:A:G	50	98	1	0.4243
8:32552839:T:G	50	98	0.99	0.1393
8:32553002:C:T	50	100	1	0.03758
8:32553175:C:T	50	100	1	0.4243
8:32553194:C:G	50	100	0.99	0.185
8:32553232:G:A	50	100	0.93	0.01561
8:32553393:C:T	50	100	1	0.01725
8:32553591:G:A	50	100	0.97	0.02015
8:32553698:C:T	50	100	1	0.1349
8:32553981:G:C	50	100	1	0.4243
8:32554130:T:C	50	100	0.91	0.02397
8:32554138:T:C	50	100	1	0.4243
8:32554562:T:A	50	100	1	0.2584
8:32554786:T:G	50	100	1	0.226
8:32554841:A:G	50	100	1	0.173
8:32555445:T:A	50	100	0.99	0.1387
8:32555494:C:T	50	100	0.99	0.2603
8:32555503:A:G	50	100	1	0.4243
8:32555621:A:G	50	100	0.94	0.01307
8:32555637:G:A	50	100	0.92	0.01271
8:32555722:T:C	50	100	0.99	0.4406
8:32555762:C:G	49	100	0.99	0.4248
8:32555769:C:T	50	98	0.99	0.2729
8:32555792:C:T	50	100	0.99	0.4214
8:32555944:G:A	50	100	0.98	0.01979
8:32556375:T:C	50	100	1	0.01943
8:32556514:A:C	50	100	0.99	0.421
8:32556556:A:G	50	100	0.99	0.1997
8:32556633:C:T	50	100	1	0.01452
8:32556648:A:G	50	100	0.97	0.07226
8:32556814:A:T	50	100	1	0.4208
8:32557096:A:G	50	100	1	0.1621
8:32557114:T:C	50	100	0.99	0.1427
8:32557115:C:T	50	100	1	0.01688
8:32557173:T:C	50	100	1	0.01452
8:32557627:G:A	50	100	1	0.01688
8:32557723:T:C	50	98	0.95	0.01888
8:32557983:T:C	50	100	1	0.2585
8:32558154:T:C	50	100	1	0.01271
8:32558164:G:A	50	100	1	0.2585
8:32558300:C:T	50	100	0.99	0.04775
8:32558756:G:A	50	100	1	0.1529
8:32558881:A:T	50	100	1	0.2585
8:32559024:G:A	50	100	1	0.2585
8:32559508:A:G	50	100	1	0.03014
8:32559716:G:T	50	100	1	0.2585
8:32559854:G:A	49	100	1	0.2585
8:32559944:C:T	50	98	0.99	0.2166
8:32559989:G:C	50	100	1	0.3773
8:32560082:T:C	50	100	0.99	0.1511
8:32560492:C:G	50	100	1	0.02251
8:32560815:G:A	50	100	1	0.01452
8:32561134:G:T	50	98	1	0.05937
8:32561188:C:T	50	100	1	0.02251
8:32561551:G:A	50	100	1	0.2587
8:32561601:T:G	50	100	1	0.2587
8:32561937:G:A	50	100	1	0.0532
8:32562278:C:T	50	100	1	0.2591
8:32562423:T:A	50	100	1	0.3793
8:32562536:A:G	50	100	0.99	0.1565
8:32562786:G:A	50	98	1	0.02705
8:32562829:C:A	50	100	1	0.2587
8:32563216:A:G	50	100	1	0.2582
8:32563343:C:T	50	100	0.99	0.3796
8:32563471:G:T	50	100	1	0.2582
8:32563607:C:T	50	98	1	0.2584
8:32563753:A:G	50	100	1	0.2582
8:32563869:A:G	50	100	1	0.2576
8:32563954:C:T	50	98	1	0.1569
8:32564049:C:T	50	98	0.89	0.07734
8:32564328:C:T	50	98	0.81	0.04539
8:32564437:A:G	50	100	1	0.2905
8:32564560:T:C	50	100	1	0.2584
8:32564582:G:T	50	100	1	0.2582
8:32565013:T:C	50	100	1	0.2582
8:32565339:T:G	50	100	1	0.258
8:32565340:C:G	50	100	1	0.258
8:32565368:C:T	50	100	1	0.258
8:32565762:C:G	50	98	1	0.3876
8:32566019:C:T	50	100	1	0.2584
8:32566020:G:T	50	100	1	0.2691
8:32566075:C:T	50	100	0.98	0.03922
8:32566120:A:G	50	100	1	0.2841
8:32566128:G:A	50	100	1	0.2689
8:32566214:G:A	50	100	1	0.2689
8:32566288:G:C	50	100	1	0.2689
8:32566386:C:T	50	98	1	0.2689
8:32566569:A:G	50	100	1	0.2689
8:32566639:T:G	50	100	1	0.2689
8:32566903:A:G	50	100	1	0.2694
8:32567133:T:C	50	100	0.97	0.3909
8:32567311:G:A	50	100	0.97	0.06663
8:32567365:G:A	50	100	1	0.03722
8:32567584:A:G	50	100	0.98	0.04248
8:32567621:G:A	50	100	1	0.2191
8:32567715:C:G	50	100	1	0.02977
8:32568073:C:T	50	100	0.99	0.1432
8:32568151:G:A	50	100	1	0.07407
8:32568225:C:G	50	100	1	0.2573
8:32568428:C:T	50	100	1	0.2691
8:32568644:G:T	50	100	1	0.2691
8:32568818:A:G	50	100	0.99	0.4648
8:32569157:C:A	50	98	0.99	0.0216
8:32569249:A:T	50	100	1	0.02977
8:32569264:G:T	50	100	1	0.2662
8:32569366:G:A	50	100	1	0.148
8:32569386:A:G	50	100	0.99	0.4646
8:32569882:T:G	50	100	0.99	0.2694
8:32569929:A:G	50	100	1	0.02869
8:32570061:T:C	50	100	0.99	0.2843
8:32570129:G:C	50	100	0.99	0.124
8:32570671:C:G	50	100	0.93	0.03068
8:32570685:G:C	50	100	1	0.2696
8:32571039:C:T	50	100	1	0.02142
8:32571171:A:G	50	100	0.99	0.2182
8:32571241:C:T	50	100	0.99	0.3909
8:32571417:C:T	50	100	0.99	0.3974
8:32571450:C:T	50	100	0.99	0.3974
8:32571831:T:A	50	100	1	0.4884
8:32571946:G:A	50	100	1	0.4884
8:32572064:A:T	50	100	0.98	0.04248
8:32572216:T:C	50	100	0.99	0.199
8:32572301:G:A	50	100	1	0.06354
8:32572321:G:T	50	100	0.99	0.155
8:32572398:A:G	50	100	1	0.4882
8:32572725:C:G	50	100	1	0.02778
8:32572853:A:G	50	98	1	0.4735
8:32572857:T:C	50	100	1	0.4887
8:32573056:T:G	50	100	1	0.2698
8:32573143:A:T	50	100	1	0.4897
8:32573172:A:G	50	100	0.96	0.1231
8:32573214:A:T	50	100	0.99	0.2411
8:32573331:C:T	50	100	1	0.4887
8:32574196:T:G	50	100	1	0.02397
8:32574341:T:C	50	100	0.98	0.2409
8:32574528:T:A	50	100	1	0.0118
8:32574851:G:C	50	100	1	0.4887
8:32575235:G:T	50	100	0.99	0.4784
8:32575278:G:T	50	100	0.99	0.478
8:32575313:A:C	50	100	1	0.01452
8:32575431:A:G	50	96	0.98	0.4735
8:32575439:G:A	50	98	0.89	0.1196
8:32575466:T:G	50	96	0.96	0.02814
8:32575495:A:G	50	98	0.96	0.2451
8:32575586:T:C	50	98	0.98	0.2885
8:32575620:C:T	50	98	0.99	0.441
8:32575648:C:T	50	100	1	0.2702
8:32575794:G:A	50	100	0.98	0.4107
8:32576086:C:T	50	100	0.99	0.1865
8:32576099:G:A	50	100	0.99	0.1964
8:32576113:C:T	50	100	1	0.07371
8:32576167:A:C	50	100	0.99	0.4403
8:32576196:T:G	50	100	0.99	0.2571
8:32576375:G:A	50	100	0.99	0.4405
8:32576404:A:G	50	100	0.98	0.01797
8:32576604:A:T	50	100	1	0.4401
8:32576713:G:A	50	100	0.94	0.01688
8:32576938:C:T	50	100	1	0.01943
8:32577099:C:T	50	100	0.99	0.4399
8:32577148:A:G	50	100	0.98	0.1218
8:32577210:T:C	50	100	1	0.01779
8:32577293:A:G	50	100	0.94	0.01761
8:32577615:C:T	50	100	0.98	0.02142
8:32578102:C:G	50	100	0.98	0.1218
8:32578158:A:C	49	100	1	0.2912
8:32578182:G:T	50	100	0.94	0.01688
8:32578240:C:T	50	100	1	0.01779
8:32578274:A:G	50	100	1	0.2683
8:32578762:G:A	50	100	1	0.2914
8:32579015:T:A	50	100	1	0.2567
8:32579162:T:C	50	100	1	0.2916
8:32579267:T:C	50	100	1	0.2564
8:32579314:T:G	50	100	1	0.01779
8:32579356:C:T	50	100	0.94	0.01688
8:32579357:G:A	50	100	0.99	0.2683
8:32579499:C:T	50	100	0.98	0.1912
8:32579600:T:C	50	100	1	0.2251
8:32579716:C:T	50	100	1	0.2251
8:32580021:G:A	50	100	1	0.2277
8:32580124:T:C	50	100	1	0.02124
8:32580254:G:A	50	100	1	0.02215
8:32580411:A:C	50	100	1	0.2251
8:32580459:A:G	50	100	1	0.2253
8:32580476:G:A	50	100	1	0.4532
8:32580547:C:T	50	98	0.99	0.1353
8:32580557:G:A	50	100	0.96	0.04575
8:32580704:G:A	50	100	1	0.2475
8:32580712:G:T	50	100	1	0.2456
8:32580838:T:C	50	100	1	0.2475
8:32580882:T:G	50	100	1	0.2251
8:32580883:A:G	50	100	0.98	0.0118
8:32580898:G:A	50	100	0.96	0.1204
8:32581205:C:G	50	100	1	0.2475
8:32581394:G:A	50	100	1	0.2251
8:32581591:T:C	50	100	1	0.2251
8:32581633:G:A	50	100	1	0.1743
8:32581691:C:T	50	100	1	0.02033
8:32581692:G:A	50	100	1	0.2251
8:32581898:A:C	50	100	1	0.2251
8:32582037:G:T	50	100	1	0.03377
8:32582096:G:A	50	100	0.92	0.01325
8:32582215:A:C	50	100	1	0.01362
8:32582222:G:A	50	100	0.99	0.01071
8:32582261:G:C	50	100	0.99	0.0659
8:32582288:A:T	50	100	1	0.2251
8:32582416:G:A	50	100	1	0.2475
8:32582446:C:T	50	100	1	0.278
8:32582711:C:T	50	100	1	0.2778
8:32583003:T:C	50	100	0.95	0.01452
8:32583272:A:G	50	100	1	0.2251
8:32583277:G:A	50	100	0.98	0.1218
8:32583578:A:G	50	100	1	0.2253
8:32583685:A:G	50	100	0.99	0.453
8:32583717:C:A	50	100	0.99	0.1196
8:32583817:T:A	50	100	1	0.2251
8:32584041:T:A	50	100	1	0.2251
8:32584057:A:C	50	100	1	0.2249
8:32584133:G:A	50	100	0.99	0.0659
8:32584330:C:G	50	100	1	0.02033
8:32584421:T:C	50	100	0.99	0.2564
8:32584626:A:G	49	100	1	0.2249
8:32584827:T:C	50	100	1	0.2249
8:32584838:A:G	50	100	1	0.2249
8:32584900:C:T	50	100	1	0.03359
8:32584928:A:C	50	100	1	0.2249
8:32585109:A:G	50	100	1	0.2249
8:32585164:C:T	50	100	1	0.03014
8:32585197:T:C	50	100	1	0.02033
8:32585337:A:G	50	100	1	0.03758
8:32585360:C:T	50	100	0.95	0.01452
8:32585372:G:A	50	100	1	0.01797
8:32585496:C:T	50	100	1	0.2253
8:32585507:G:A	50	100	1	0.2249
8:32585572:C:T	50	100	1	0.3135
8:32585627:A:G	50	100	0.98	0.1218
8:32585856:T:G	50	100	1	0.2249
8:32586047:C:T	50	100	0.92	0.02033
8:32586049:T:C	50	100	0.94	0.0394
8:32586296:T:A	50	100	1	0.2248
8:32586357:A:C	50	100	1	0.02033
8:32586476:C:T	50	100	1	0.2249
8:32586633:T:C	50	100	1	0.2249
8:32586748:G:T	50	100	1	0.2251
8:32586904:A:G	50	100	1	0.01797
8:32587086:G:C	50	100	1	0.2249
8:32587738:C:T	50	100	0.99	0.06627
8:32588150:G:C	50	100	1	0.2249
8:32588185:G:A	50	100	1	0.2453
8:32588442:C:T	50	100	1	0.04321
8:32588592:G:A	50	100	1	0.2476
8:32588666:C:T	50	100	0.99	0.06627
8:32588714:A:C	50	100	1	0.02215
8:32589001:A:T	50	100	1	0.02215
8:32589083:A:C	50	100	1	0.0118
8:32589364:G:A	50	100	0.98	0.2745
8:32589759:G:A	50	100	1	0.2251
8:32590390:G:A	50	100	0.92	0.01743
8:32590496:G:C	50	100	0.98	0.07662
8:32590498:C:A	50	100	0.99	0.4069
8:32590511:G:C	50	100	0.99	0.4067
8:32590528:A:G	50	100	0.97	0.1358
8:32590824:G:A	50	100	0.99	0.06645
8:32590977:G:C	50	100	0.99	0.2244
8:32591024:G:A	50	100	0.99	0.2467
8:32591213:C:T	50	100	0.99	0.3175
8:32591222:G:C	49	100	0.99	0.2467
8:32591267:T:C	50	100	0.98	0.06645
8:32591351:G:A	50	100	0.99	0.03232
8:32591359:C:T	50	100	1	0.01307
8:32592013:A:G	50	100	0.97	0.09368
8:32592015:G:C	50	100	0.94	0.2017
8:32592207:C:G	50	100	1	0.01144
8:32592267:C:T	50	98	0.92	0.2807
8:32593313:A:G	50	98	0.97	0.05247
8:32593636:C:T	50	100	0.86	0.04521
8:32593768:A:T	50	100	0.89	0.2928
8:32594380:A:G	50	100	0.96	0.2248
8:32595033:G:A	50	100	0.99	0.02378
8:32595349:C:T	50	98	1	0.05192
8:32595457:G:A	50	100	0.84	0.01888
8:32595588:A:T	50	100	1	0.01743
8:32595840:G:A	50	100	0.95	0.2741
8:32596290:G:A	50	100	1	0.0167
8:32596320:C:T	50	100	1	0.05192
8:32596420:A:G	49	100	0.97	0.01271
8:32596458:G:T	50	100	0.96	0.0345
8:32596586:C:T	50	100	0.98	0.3477
8:32596966:T:C	50	98	0.98	0.3771
8:32597315:T:G	50	100	0.96	0.06336
8:32597381:C:T	50	100	0.92	0.02832
8:32597509:G:T	50	100	0.98	0.348
8:32597564:A:T	50	100	0.97	0.0354
8:32597933:C:T	50	100	0.94	0.02269
8:32597969:C:G	50	100	1	0.0512
8:32598343:G:A	50	100	1	0.02269
8:32598495:C:T	50	100	1	0.01507
8:32598637:T:C	50	100	0.91	0.03667
8:32598664:G:A	50	100	0.97	0.2044
8:32598993:G:A	50	100	0.98	0.3448
8:32600620:A:T	50	100	1	0.05174
8:32601460:A:G	50	100	0.98	0.3624
8:32601603:A:C	50	100	0.98	0.01525
8:32602083:T:G	50	100	0.93	0.05174
8:32603696:T:C	50	100	0.97	0.4566
8:32603979:G:C	50	100	0.96	0.4559
8:32604116:A:G	50	100	0.99	0.02778
8:32604739:T:A	50	100	1	0.0276
8:32604740:A:C	50	100	0.97	0.2126
8:32605050:A:C	50	100	0.92	0.03304
8:32605183:C:T	50	100	0.97	0.2137
8:32605402:A:G	50	100	0.97	0.01307
8:32606520:C:T	50	100	1	0.01144
8:32606830:C:T	50	100	0.98	0.04321
8:32607346:G:C	50	100	1	0.04811
8:32607421:A:G	50	98	0.97	0.1514
8:32607913:T:C	50	100	1	0.02033
8:32607988:C:T	50	100	0.98	0.02977
8:32608036:T:C	50	100	0.98	0.3061
8:32608092:G:T	48	87.5	0.93	0.126
8:32608093:T:G	49	95.9	0.99	0.03994
8:32608097:T:G	48	89.6	0.86	0.1068
8:32608107:G:T	48	93.8	0.95	0.4392
8:32608112:T:G	49	93.9	0.95	0.1647
8:32608113:T:G	50	98	0.98	0.1127
8:32608233:C:T	50	100	0.99	0.3066
8:32608891:C:T	50	100	0.98	0.2874
8:32609556:T:C	20	95	0.77	0.01216
8:32609795:T:C	50	100	1	0.02869
8:32609980:T:C	50	100	1	0.2055
8:32609995:T:G	50	100	0.83	0.01652
8:32610049:T:C	50	100	0.99	0.1097
8:32610499:A:T	50	100	0.96	0.04847
8:32611433:A:G	50	100	0.99	0.3264
8:32611546:G:A	50	100	0.99	0.2898
8:32611728:A:G	50	100	1	0.0118
8:32611750:A:G	50	100	0.92	0.02142
8:32611785:T:C	50	100	0.9	0.02378
8:32611851:A:G	50	100	0.97	0.1781
8:32611988:T:C	50	100	1	0.2052
8:32612777:C:T	50	100	1	0.0423
8:32613055:A:T	50	100	1	0.2048
8:32613170:G:A	50	100	0.95	0.02778
8:32613764:C:T	50	100	1	0.01362
8:32613785:A:G	50	100	1	0.02251
8:32614168:C:T	50	100	0.99	0.01144
8:32615099:T:C	50	100	0.99	0.09386
8:32615139:G:A	50	100	0.95	0.01235
8:32615263:G:T	50	100	0.99	0.2867
8:32615752:C:T	50	100	0.98	0.05719
8:32616724:C:T	50	100	0.99	0.205
8:32617104:A:G	50	100	0.99	0.3019
8:32617809:C:G	50	100	1	0.1098
8:32618173:G:A	50	98	0.99	0.4784
8:32618348:A:G	50	100	0.99	0.11
8:32618748:C:T	50	100	0.9	0.02015
8:32618994:C:A	50	100	0.92	0.01634
8:32619298:A:G	50	98	0.99	0.3179
8:32619319:C:T	50	100	1	0.1382
8:32619327:G:A	50	100	1	0.1543
8:32619337:G:A	50	98	0.99	0.1356
8:32619589:A:T	50	98	0.99	0.1298
8:32619728:G:T	50	100	0.99	0.1403
8:32619740:T:C	50	100	1	0.04121
8:32620594:G:A	50	98	0.68	0.0167
8:32621067:T:C	50	100	1	0.04067
8:32621965:G:A	50	100	0.97	0.02397
8:32622336:C:T	50	100	0.92	0.01634
8:32622815:T:C	50	100	0.95	0.01362
8:32623131:G:A	50	100	0.98	0.1429
8:32623615:C:G	50	100	1	0.03341
8:32624155:G:A	50	100	0.98	0.3181
8:32625235:T:G	50	98	0.98	0.1363
8:32625406:G:A	50	100	0.89	0.02487
8:32625531:G:A	50	100	0.95	0.0118
8:32625728:C:G	50	100	1	0.03359
8:32625807:T:C	50	100	0.92	0.01652
8:32625821:G:T	50	100	1	0.03341
8:32625982:T:C	50	100	0.92	0.01634
8:32626307:G:A	50	100	1	0.03341
8:32626463:A:G	50	98	0.98	0.2731
8:32626792:G:A	50	100	1	0.03341
8:32626842:G:A	50	100	1	0.1098
8:32626926:C:T	50	98	1	0.1845
8:32627027:T:A	50	100	1	0.03486
8:32627213:G:A	50	100	0.94	0.07589
8:32628039:T:C	50	100	0.92	0.01634
8:32628820:C:T	50	96	0.98	0.1431
8:32628906:G:C	50	100	0.99	0.185
8:32629374:A:C	50	100	1	0.1097
8:32629383:T:C	50	100	1	0.03794
8:32629419:C:T	50	98	0.89	0.03395
8:32629421:A:G	50	100	1	0.03794
8:32629535:C:T	50	100	0.96	0.1656
8:32629640:A:G	50	100	1	0.03359
8:32629650:C:T	50	100	1	0.03794
8:32630562:C:G	50	100	1	0.02923
8:32630675:A:G	50	100	0.99	0.1082
8:32630833:G:C	50	98	0.97	0.3046
8:32630882:T:C	50	100	0.98	0.04121
8:32630953:A:G	50	100	1	0.03341
8:32631169:A:T	50	98	0.96	0.3095
8:32631490:G:A	50	100	1	0.03341
8:32631873:C:T	50	100	0.97	0.06536
8:32631984:A:C	50	100	0.99	0.1057
8:32632291:A:G	50	100	1	0.03341
8:32632303:A:G	50	98	1	0.03322
8:32632327:C:A	50	100	0.95	0.01979
8:32632350:C:T	50	100	0.98	0.1792
8:32632451:A:G	50	100	0.96	0.04648
8:32632497:T:C	50	96	0.97	0.2631
8:32632568:T:A	50	100	0.94	0.01979
8:32632588:A:G	50	100	0.98	0.04212
8:32632792:A:G	50	100	0.95	0.189
8:32633056:T:A	50	100	0.95	0.01616
8:32633922:G:A	50	94	0.94	0.3266
8:32634120:G:A	45	93.3	0.99	0.05501
8:32634830:G:C	50	98	0.98	0.2732
8:32634872:A:G	50	98	0.97	0.158
8:32635066:G:C	50	100	0.98	0.4935
8:32635270:A:T	50	100	0.93	0.04739
8:32635380:G:A	50	100	0.77	0.0236
8:32635383:T:A	50	100	0.99	0.0118
8:32635392:C:T	50	98	0.98	0.1977
8:32635573:A:G	50	100	0.96	0.2246
8:32635601:C:G	50	100	0.96	0.02778
8:32635713:C:T	50	100	0.77	0.02179
8:32636184:G:A	50	100	0.96	0.02778
8:32636206:T:C	50	100	0.99	0.08279
8:32636425:G:A	50	100	0.98	0.4301
8:32636652:C:G	50	100	0.96	0.02778
8:32637119:A:G	50	100	0.96	0.0216
8:32637681:A:G	50	100	0.7	0.01017
8:32637910:G:A	50	98	0.99	0.2752
8:32637928:A:G	50	100	0.99	0.08279
8:32638551:C:T	50	96	0.96	0.12
8:32638986:T:G	50	98	0.99	0.2651
8:32639066:C:T	50	100	1	0.1514
8:32639362:C:T	50	100	0.96	0.08388
8:32639471:G:C	50	100	0.96	0.02796
8:32639729:T:C	50	100	0.98	0.04085
8:32639734:G:A	50	100	0.98	0.04085
8:32640112:A:G	50	98	0.97	0.1058
8:32641347:C:T	50	100	0.96	0.01652
8:32641568:A:G	50	100	0.93	0.02415
8:32642221:T:C	50	100	0.98	0.3312
8:32642963:G:C	50	94	0.99	0.2879
8:32643283:G:A	50	100	0.96	0.02796
8:32643290:G:T	50	100	0.98	0.4875
8:32643507:G:T	50	100	0.98	0.3455
8:32644107:A:G	50	100	0.99	0.1019
8:32644231:G:C	50	100	1	0.01598
8:32644468:C:T	50	96	0.99	0.2972
8:32644555:G:A	50	100	1	0.01362
8:32645010:T:C	50	96	0.95	0.07571
8:32645058:G:A	50	100	0.97	0.1102
8:32645107:T:C	50	100	0.99	0.1516
8:32645501:A:G	50	100	0.96	0.02796
8:32645557:A:T	50	98	0.99	0.1647
8:32646882:G:A	50	98	0.96	0.1118
8:32647818:C:A	50	100	0.94	0.01616
8:32648114:G:C	50	98	1	0.03504
8:32649285:C:A	50	100	0.95	0.01452
8:32649340:C:G	50	98	0.98	0.319
8:32649630:C:T	50	100	0.99	0.1416
8:32649826:C:G	50	100	0.96	0.06754
8:32650017:G:A	50	100	0.98	0.08932
8:32650520:T:G	50	96	0.96	0.2195
8:32650551:T:C	50	96	0.98	0.3382
8:32650603:T:C	49	100	0.93	0.0512
8:32651258:C:T	50	100	0.95	0.02869
8:32651633:C:T	50	100	0.99	0.09023
8:32652263:C:T	50	98	0.91	0.04466
8:32652601:G:A	50	100	0.98	0.09223
8:32652639:G:A	50	100	0.98	0.1418
8:32653133:G:T	50	98	0.97	0.2202
8:32653170:T:C	50	100	1	0.05065
8:32653487:T:C	50	100	0.98	0.3302
8:32654121:G:A	50	100	0.99	0.1423
8:32654623:T:C	50	100	0.86	0.02778
8:32654790:T:C	50	100	0.98	0.1327
8:32655180:T:C	50	100	0.98	0.09041
8:32655304:G:A	50	100	0.99	0.1538
8:32655306:T:G	50	100	0.97	0.05011
8:32655673:T:C	50	100	0.88	0.0276
8:32655720:A:G	50	100	0.97	0.09967
8:32656927:G:A	50	100	0.94	0.01325
8:32656940:G:T	50	100	0.94	0.01307
8:32657397:G:A	50	98	0.98	0.1304
8:32657453:G:A	50	100	0.98	0.04757
8:32657659:T:C	50	100	0.94	0.01852
8:32657832:T:A	50	100	0.96	0.0325
8:32657950:G:C	50	98	0.96	0.09205
8:32658266:T:A	50	100	1	0.01362
8:32658536:T:G	50	100	0.98	0.4321
8:32658633:C:G	50	98	0.99	0.2723
8:32658761:G:A	50	100	1	0.01362
8:32659128:A:G	50	98	0.95	0.05664
8:32659151:T:C	50	100	0.94	0.03304
8:32659643:G:A	50	98	0.99	0.4595
8:32659911:A:G	50	100	0.98	0.0541
8:32659996:A:G	50	100	0.82	0.03631
8:32660159:A:G	50	96	0.99	0.2816
8:32660249:A:G	50	96	0.99	0.4604
8:32660664:G:A	50	100	0.97	0.0236
8:32660839:G:A	50	100	0.98	0.09749
8:32661134:T:C	50	100	0.99	0.05701
8:32661240:G:A	49	98	0.99	0.4592
8:32661271:C:T	50	100	0.97	0.0541
8:32661786:C:A	50	100	1	0.01307
8:32661813:A:G	50	100	0.99	0.04993
8:32662410:C:T	50	100	0.99	0.08134
8:32662431:T:C	50	100	0.88	0.02669
8:32662953:G:A	50	96	0.99	0.4432
8:32663803:C:A	50	98	0.98	0.2197
8:32664608:A:T	50	100	0.99	0.09768
8:32665107:G:T	50	100	0.99	0.09804
8:32666197:G:A	50	100	1	0.01362
8:32666251:A:G	50	100	0.66	0.0187
8:32666486:A:T	50	100	0.96	0.0492
8:32666568:T:G	50	100	0.99	0.09822
8:32666678:G:A	49	100	0.96	0.04938
8:32666932:A:G	50	98	0.99	0.4679
8:32666973:C:G	50	96	0.98	0.2734
8:32667283:G:A	50	98	0.99	0.4254
8:32667522:C:A	50	98	0.98	0.287
8:32668040:C:G	50	100	0.99	0.2311
8:32668056:T:C	50	100	0.96	0.09314
8:32668145:G:A	50	100	0.98	0.2346
8:32668389:C:G	50	100	0.98	0.03232
8:32668399:T:C	50	100	0.94	0.0325
8:32668658:G:A	50	100	1	0.0216
8:32668806:A:G	50	100	0.98	0.2095
8:32669159:G:C	50	100	0.99	0.203
8:32669266:A:C	50	100	0.98	0.04321
8:32669436:A:C	50	98	0.99	0.4847
8:32669762:G:A	50	100	0.99	0.2019
8:32669948:G:T	50	100	0.96	0.3088
8:32670390:C:T	50	98	0.99	0.3624
8:32670502:C:T	50	100	0.89	0.0276
8:32670589:C:T	50	100	1	0.03322
8:32670663:A:T	50	100	0.92	0.02832
8:32670778:G:A	50	100	1	0.2021
8:32670793:G:C	50	100	0.98	0.1035
8:32671016:G:A	50	100	1	0.03214
8:32671393:A:G	50	100	1	0.1983
8:32671425:A:G	50	98	0.99	0.08206
8:32671578:C:T	50	100	0.99	0.207
8:32671616:C:G	50	100	0.99	0.03322
8:32672001:A:T	50	100	0.95	0.01616
8:32672451:A:C	50	100	0.99	0.09168
8:32672691:T:C	50	100	1	0.02996
8:32672738:G:C	50	98	1	0.09895
8:32672853:C:G	50	100	0.99	0.02705
8:32673292:A:G	50	98	0.99	0.1322
8:32673773:G:A	50	100	1	0.1997
8:32673890:A:T	50	100	0.88	0.02687
8:32673966:C:T	50	100	0.99	0.08588
8:32674235:T:C	50	100	1	0.2073
8:32674262:C:A	50	98	0.98	0.08351
8:32674499:C:G	50	100	0.99	0.03322
8:32675274:A:T	50	100	0.93	0.02106
8:32675280:G:A	50	100	0.99	0.03177
8:32675652:C:T	50	100	0.99	0.03722
8:32675797:A:G	50	98	1	0.4964
8:32676128:G:A	50	96	0.92	0.1305
8:32676208:C:T	50	100	0.99	0.02397
8:32677612:A:G	50	100	1	0.09205
8:32677903:A:G	50	100	1	0.01434
8:32678061:A:G	49	100	1	0.3137
8:32678402:A:G	50	100	1	0.2061
8:32678464:A:G	50	98	0.76	0.0216
8:32678751:T:C	50	100	1	0.0768
8:32678936:C:T	50	100	0.98	0.07843
8:32679072:G:A	50	98	0.92	0.02342
8:32679441:A:G	50	100	1	0.02142
8:32679493:G:A	50	100	1	0.0768
8:32679875:T:A	50	100	0.99	0.3128
8:32679878:G:C	50	100	1	0.08424
8:32679943:G:A	50	98	0.99	0.3181
8:32680245:G:C	50	100	0.98	0.1681
8:32680307:A:C	50	100	1	0.1901
8:32680390:T:C	50	100	1	0.07662
8:32680477:G:T	50	100	1	0.08406
8:32680520:A:G	50	98	1	0.4651
8:32680697:C:A	50	100	0.99	0.04702
8:32680855:G:A	50	100	1	0.3228
8:32681122:G:A	50	100	0.98	0.01216
8:32681275:A:C	50	98	0.99	0.09586
8:32681289:G:A	50	100	0.98	0.01216
8:32681570:T:G	50	100	0.95	0.02106
8:32681575:A:C	50	98	0.96	0.09277
8:32681677:A:C	50	96	1	0.4637
8:32681809:C:T	50	100	1	0.4713
8:32681923:A:G	50	98	1	0.0846
8:32682003:T:C	50	100	1	0.01452
8:32682518:T:C	50	100	1	0.0837
8:32682612:G:A	50	100	0.94	0.02778
8:32683010:G:T	50	100	1	0.02542
8:32683142:G:A	50	100	1	0.3175
8:32683187:A:G	50	100	1	0.0305
8:32683389:A:G	50	98	0.99	0.2849
8:32683541:A:T	50	98	0.91	0.07153
8:32683698:A:C	50	98	0.99	0.4884
8:32683887:G:T	50	84	0.99	0.4508
8:32684102:G:T	50	98	0.97	0.07026
8:32684462:G:A	50	100	0.98	0.05519
8:32684673:C:A	50	98	0.97	0.07099
8:32685394:T:C	50	98	0.99	0.4904
8:32685424:G:A	50	100	1	0.0236
8:32685523:A:T	50	98	0.99	0.4911
8:32685712:C:T	50	100	0.99	0.4909
8:32687206:A:C	50	100	1	0.0472
8:32687439:A:T	50	100	0.97	0.01561
8:32687483:G:A	50	100	1	0.1825
8:32687610:G:A	50	100	1	0.0472
8:32687815:T:C	50	100	0.98	0.1117
8:32688398:G:A	50	100	1	0.3186
8:32688833:C:G	50	100	0.98	0.0699
8:32689537:C:A	50	100	0.97	0.05719
8:32690061:G:A	50	100	1	0.01216
8:32691452:C:T	50	100	1	0.1736
8:32691748:T:A	50	100	0.98	0.02778
8:32692327:T:C	50	100	1	0.3063
8:32693451:T:C	50	98	0.98	0.2725
8:32693495:C:T	50	98	0.83	0.01362
8:32693512:G:A	50	96	1	0.07026
8:32693771:A:G	50	100	1	0.06663
8:32693786:G:A	50	98	0.98	0.1525
8:32694411:T:A	50	100	1	0.01652
8:32694671:C:T	50	100	1	0.3428
8:32695201:G:C	50	100	1	0.2024
8:32695261:G:T	50	100	1	0.3758
8:32695647:C:T	50	98	1	0.08134
8:32695756:C:T	50	100	1	0.01053
8:32697680:C:G	50	98	1	0.213
8:32698167:A:C	50	100	0.99	0.1098
8:32698752:T:C	50	100	1	0.08097
8:32699609:A:G	50	100	0.87	0.01162
8:32700313:T:C	50	100	1	0.1224
8:32700390:C:T	50	100	0.98	0.0276
8:32702126:G:A	50	100	0.98	0.06518
8:32702369:T:A	50	100	1	0.08097
8:32702425:G:A	50	100	1	0.3725
8:32702613:A:T	50	100	1	0.3724
8:32703247:G:A	50	100	1	0.3128
8:32704299:G:T	50	100	1	0.01924
8:32704550:A:T	50	100	1	0.01652
8:32704775:A:G	50	98	0.99	0.1549
8:32704790:T:A	50	100	1	0.01652
8:32704925:C:T	50	100	0.99	0.2476
8:32705292:C:A	50	100	0.98	0.05901
8:32705367:G:A	50	100	1	0.01961
8:32705845:G:A	50	100	0.99	0.1547
8:32706246:G:A	49	100	1	0.2257
8:32706406:A:G	50	100	1	0.3784
8:32706723:C:A	50	100	0.67	0.0187
8:32706861:C:A	50	100	0.96	0.1026
8:32707947:A:G	50	100	0.99	0.1512
8:32708120:C:G	50	98	0.84	0.01325
8:32709222:C:G	50	100	1	0.0837
8:32709356:C:G	50	100	1	0.07099
8:32709795:A:G	50	100	0.98	0.262
8:32710303:A:G	50	100	1	0.08134
8:32710305:A:C	50	100	1	0.08134
8:32710447:A:G	50	98	0.99	0.3451
8:32711176:T:C	50	100	1	0.0187
8:32711283:A:C	50	98	1	0.09187
8:32712151:A:G	50	98	1	0.2338
8:32712285:A:G	50	100	1	0.07081
8:32712780:G:A	50	100	1	0.1053
8:32712952:G:A	50	100	0.99	0.08315
8:32712975:A:G	50	100	1	0.08315
8:32713005:C:T	50	100	0.97	0.01924
8:32713524:T:A	50	100	1	0.08061
8:32713612:A:T	48	97.9	0.95	0.0797
8:32713973:C:G	50	100	0.97	0.04484
8:32714825:C:T	50	100	0.99	0.2805
8:32714996:C:T	50	100	0.97	0.07171
8:32715355:C:T	50	100	0.98	0.1394
8:32715465:C:A	50	100	1	0.2738
8:32715521:C:A	50	98	0.99	0.284
8:32715932:G:A	50	98	0.92	0.01126
8:32716065:T:C	50	100	0.98	0.291
8:32716223:A:G	50	96	1	0.158
8:32716480:A:G	50	98	1	0.1178
8:32716606:A:T	50	100	0.96	0.1903
8:32717133:G:A	50	96	1	0.09695
8:32718149:C:A	50	100	0.98	0.02941
8:32719027:T:C	50	100	0.99	0.1879
8:32719327:G:A	50	100	1	0.2874
8:32719626:T:G	50	100	1	0.01289
8:32719934:T:C	50	100	1	0.4029
8:32721183:C:T	50	100	1	0.09622
8:32721398:C:T	50	100	1	0.05192
8:32721481:A:G	50	100	1	0.09568
8:32721591:A:G	50	98	0.99	0.1879
8:32721676:T:G	50	98	0.99	0.0541
8:32722128:T:C	50	98	0.99	0.161
8:32722168:G:C	50	98	0.99	0.1877
8:32723268:A:G	50	100	0.86	0.01071
8:32723310:G:A	50	98	0.99	0.1877
8:32723563:G:A	50	100	0.97	0.06572
8:32723594:G:A	50	98	0.99	0.187
8:32723826:A:G	50	100	0.95	0.06718
8:32723850:G:A	33	100	0.95	0.06209
8:32723999:A:C	50	100	0.94	0.05374
8:32724146:G:A	50	98	0.99	0.1545
8:32724205:C:A	50	100	0.99	0.158
8:32724328:G:A	50	100	0.89	0.01144
8:32724573:A:G	50	100	0.97	0.07153
8:32724733:T:C	50	100	0.95	0.1385
8:32725020:T:A	50	98	0.95	0.06481
8:32725149:T:G	50	100	0.98	0.1273
8:32725183:C:T	50	100	0.99	0.1142
8:32725534:A:G	42	95.2	0.99	0.3716
8:32725710:A:G	49	100	0.97	0.0728
8:32726090:G:C	50	100	0.96	0.1086
8:32726550:A:G	50	100	0.99	0.1253
8:32726577:G:T	50	100	0.97	0.1088
8:32727262:T:G	50	100	0.96	0.0699
8:32727323:G:A	50	100	1	0.05211
8:32727339:A:G	50	100	1	0.1806
8:32727905:G:A	50	100	0.99	0.3595
8:32727916:C:A	50	100	1	0.2482
8:32728474:A:G	50	100	1	0.05846
8:32728567:T:C	50	100	0.99	0.1251
8:32728882:C:T	50	100	0.99	0.4205
8:32728931:G:A	50	100	1	0.03867
8:32729084:A:C	50	100	1	0.05792
8:32729556:T:C	50	100	1	0.05846
8:32730283:A:G	50	100	0.99	0.1267
8:32730479:A:T	50	100	1	0.2484
8:32731383:C:T	50	100	0.99	0.3802
8:32731487:C:A	50	100	1	0.01107
8:32731600:C:T	50	100	0.99	0.3849
8:32731711:A:G	50	100	1	0.05211
8:32731733:A:T	50	100	1	0.05211
8:32731982:T:C	50	100	1	0.05846
8:32732024:T:A	50	100	0.96	0.03885
8:32732036:A:G	50	100	1	0.1253
8:32732037:C:A	50	100	1	0.1253
8:32732115:C:T	50	100	0.96	0.2489
8:32732185:A:C	50	100	1	0.1106
8:32732387:A:G	50	100	1	0.05211
8:32732900:C:A	50	100	1	0.05247
8:32733080:T:A	50	100	0.99	0.1852
8:32733136:T:C	50	100	1	0.03885
8:32733419:A:G	50	100	1	0.05211
8:32733455:G:A	50	98	0.99	0.01797
8:32733474:A:G	50	100	0.98	0.1184
8:32733650:G:T	50	100	0.98	0.0541
8:32733764:T:C	50	100	1	0.03885
8:32734121:G:A	50	100	0.96	0.01216
8:32734611:T:C	50	100	1	0.05755
8:32734847:T:C	50	100	0.99	0.1267
8:32735109:A:G	50	100	1	0.05192
8:32735169:G:A	50	100	1	0.01271
8:32735430:A:G	50	100	1	0.01107
8:32735674:A:G	50	100	1	0.06318
8:32735729:A:G	50	100	0.99	0.2377
8:32735775:A:C	50	100	1	0.1786
8:32736136:C:G	50	100	1	0.05192
8:32736434:G:A	50	100	1	0.1265
8:32736733:G:A	50	100	0.98	0.2498
8:32736851:T:C	50	100	1	0.01253
8:32736911:A:C	50	100	0.99	0.04121
8:32737205:G:T	50	100	1	0.01253
8:32737231:G:A	50	100	1	0.01271
8:32737950:G:T	50	100	0.99	0.1776
8:32737994:T:C	50	100	1	0.01253
8:32738178:G:A	50	98	1	0.08678
8:32738554:T:G	50	100	0.99	0.2193
8:32738606:G:A	50	100	1	0.05192
8:32738904:C:T	50	100	1	0.01434
8:32739151:G:A	50	100	1	0.05991
8:32739305:C:T	49	100	1	0.05156
8:32739480:T:G	50	100	1	0.3442
8:32739803:G:A	50	100	1	0.06881
8:32739837:C:A	50	100	1	0.1077
8:32739897:G:A	50	100	0.99	0.3439
8:32740572:A:G	50	100	1	0.04811
8:32740703:G:A	50	100	1	0.1603
8:32740942:G:A	50	100	1	0.05229
8:32741650:T:G	50	100	1	0.05156
8:32742333:C:T	50	100	1	0.1601
8:32742390:A:T	50	98	1	0.0207
8:32743286:A:G	50	100	1	0.01216
8:32743325:T:A	50	100	1	0.1362
8:32743850:A:G	50	100	1	0.1077
8:32744112:T:C	50	100	1	0.05247
8:32744397:A:G	50	100	1	0.1601
8:32744635:C:T	50	100	1	0.2117
8:32744831:A:G	50	100	1	0.2115
8:32744874:T:G	50	100	1	0.4149
8:32745179:G:A	50	100	1	0.1077
8:32745268:G:A	50	100	1	0.1077
8:32745444:G:T	50	100	1	0.1601
8:32745457:A:G	50	100	0.9	0.02033
8:32745727:C:T	50	98	1	0.1294
8:32746024:A:G	50	100	1	0.10780000000000001
8:32747325:G:A	50	100	1	0.2816
8:32747536:T:C	50	100	0.99	0.01362
8:32747734:A:G	49	100	0.99	0.0443
8:32747825:C:T	50	100	1	0.1607
8:32747847:G:A	50	100	0.92	0.04321
8:32747870:A:G	50	100	1	0.1601
8:32748065:A:G	50	100	1	0.2117
8:32748151:G:T	50	100	1	0.05156
8:32748162:A:G	50	98	0.99	0.185
8:32748279:G:C	50	98	1	0.06046
8:32748360:G:C	40	77.5	0.98	0.2269
8:32748362:G:C	41	87.8	0.98	0.177
8:32748364:G:C	42	92.9	0.94	0.1213
8:32748366:G:C	43	86	0.93	0.1088
8:32748368:G:C	44	93.2	0.95	0.06463
8:32748987:G:C	50	100	1	0.1603
8:32748993:C:A	50	100	0.9	0.05084
8:32749029:A:T	50	100	1	0.1082
8:32749239:A:C	50	100	1	0.05156
8:32750084:C:T	50	100	1	0.05065
8:32750356:T:G	50	100	1	0.1616
8:32750763:C:T	50	100	0.99	0.05247
8:32750844:C:T	50	100	1	0.05138
8:32751037:G:C	50	100	0.78	0.03232
8:32751274:G:T	50	98	1	0.11
8:32751667:G:A	50	100	1	0.05973
8:32752073:G:T	50	100	0.91	0.02397
8:32753550:T:C	50	98	0.99	0.1825
8:32753566:A:C	50	98	0.99	0.1077
8:32753703:C:T	50	92	0.98	0.2053
8:32753932:G:A	50	100	1	0.0158
8:32754452:G:T	50	100	0.92	0.03141
8:32755122:G:C	50	100	1	0.06681
8:32755131:C:T	50	100	1	0.02342
8:32755187:T:C	50	100	1	0.1745
8:32755206:G:A	49	100	0.99	0.06354
8:32755562:G:A	50	100	1	0.01307
8:32755631:G:A	50	100	0.99	0.1071
8:32755867:C:T	50	100	1	0.01707
8:32756032:C:G	50	100	1	0.06681
8:32756083:A:G	50	100	1	0.01707
8:32756311:A:G	50	100	0.98	0.2672
8:32756362:A:G	50	100	1	0.06354
8:32756465:T:C	50	100	0.97	0.08079
8:32757580:C:T	50	100	0.99	0.1654
8:32757772:C:T	50	100	1	0.02306
8:32758257:A:C	50	100	1	0.05755
8:32758371:G:A	50	100	0.98	0.03341
8:32758491:T:C	50	98	1	0.05773
8:32758652:G:T	50	100	1	0.02433
8:32759976:G:A	50	100	0.98	0.06972
8:32760196:G:A	50	100	0.99	0.05029
8:32760234:G:A	50	100	1	0.03903
8:32761097:G:A	50	100	1	0.0541
8:32761779:G:A	50	98	0.99	0.0541
8:32762052:A:C	49	100	0.93	0.01035
8:32762729:G:T	50	100	1	0.05356
8:32762949:A:G	50	96	0.98	0.2242
8:32763087:G:A	50	100	0.94	0.01035
8:32763576:T:G	50	100	1	0.1075
8:32764113:G:A	50	100	0.87	0.03304
8:32764287:C:A	50	100	1	0.05011
8:32764326:G:T	50	100	0.99	0.05646
8:32764777:G:T	50	98	1	0.08569
8:32764805:G:A	50	100	1	0.05065
8:32765446:C:T	50	100	1	0.05356
8:32766246:A:T	50	100	0.93	0.1068
8:32766584:A:G	50	100	0.98	0.01452
8:32766869:T:C	50	96	0.97	0.3263
8:32766918:G:A	50	100	0.99	0.0374
8:32767093:A:G	50	100	0.95	0.0561
8:32767279:A:G	50	100	0.96	0.0561
8:32767310:A:G	50	96	0.98	0.3324
8:32767339:C:A	50	96	0.99	0.4205
8:32767380:A:T	50	100	1	0.05392
8:32767421:A:G	50	100	0.96	0.05283
8:32767824:T:C	50	100	0.99	0.10780000000000001
8:32767968:T:C	50	100	1	0.05301
8:32768231:C:A	50	100	0.97	0.05283
8:32768786:G:A	50	100	0.98	0.05283
8:32769107:T:C	50	100	0.99	0.02306
8:32769538:C:G	50	98	0.98	0.1543
8:32769564:G:A	50	100	1	0.05283
8:32769755:G:A	50	100	1	0.1741
8:32769831:C:A	50	100	1	0.05301
8:32770483:A:G	50	100	1	0.01253
8:32770960:C:G	50	100	1	0.05283
8:32771680:G:C	50	92	0.99	0.2533
8:32771717:T:A	48	75	0.62	0.07698
8:32771721:T:A	48	91.7	0.96	0.1133
8:32771723:T:A	48	89.6	0.98	0.09985
8:32771775:C:T	50	100	0.96	0.0187
8:32771817:G:C	50	100	1	0.1986
8:32772038:T:A	41	92.7	0.62	0.01071
8:32772041:G:A	41	92.7	0.63	0.0118
8:32772072:T:A	37	78.4	0.91	0.3887
8:32772127:C:G	48	95.8	0.99	0.01253
8:32772316:A:G	50	100	1	0.05065
8:32772516:T:C	50	100	1	0.01107
8:32772933:G:C	50	100	1	0.01162
8:32773255:T:C	50	100	1	0.1981
8:32773660:A:G	50	100	1	0.2037
8:32773671:G:C	50	100	1	0.2564
8:32773735:G:C	50	100	0.93	0.01289
8:32773810:G:A	50	100	1	0.2505
8:32774755:C:T	50	100	1	0.05283
8:32775338:C:G	50	100	1	0.01235
8:32775462:A:G	50	100	0.99	0.1972
8:32775844:G:A	50	100	1	0.1144
8:32775847:A:G	50	100	0.98	0.02269
8:32776031:A:G	50	100	0.99	0.06245
8:32776324:A:G	50	100	1	0.03922
8:32776469:G:A	50	100	1	0.05283
8:32776724:A:G	50	100	1	0.01235
8:32776840:G:A	50	100	1	0.05283
8:32776885:C:T	50	100	0.88	0.0236
8:32777626:C:T	50	100	1	0.03504
8:32777705:G:A	50	100	1	0.2502
8:32777768:C:T	50	100	1	0.05283
8:32777948:C:T	50	100	0.97	0.01235
8:32778056:T:A	49	100	0.96	0.08479
8:32778119:G:A	50	100	1	0.02015
8:32778439:T:C	50	100	1	0.1196
8:32778580:G:A	50	100	1	0.01162
8:32778727:C:T	50	100	1	0.1073
8:32778941:T:C	50	100	1	0.1095
8:32779020:C:T	50	100	1	0.05392
8:32779175:T:C	50	100	1	0.1681
8:32779463:A:G	50	100	1	0.01126
8:32780534:G:A	50	100	0.98	0.07734
8:32780691:G:A	50	100	1	0.01126
8:32780692:G:A	50	100	1	0.01198
8:32780908:T:A	50	100	1	0.1069
8:32781103:C:G	50	100	1	0.05356
8:32781242:A:G	50	100	1	0.01507
8:32781349:T:C	50	98	0.99	0.01271
8:32781394:T:C	50	100	0.75	0.05356
8:32781399:C:A	50	100	1	0.05247
8:32781484:T:C	50	100	1	0.0236
8:32781981:G:A	50	100	1	0.0236
8:32781993:G:A	50	100	1	0.0236
8:32782154:G:A	50	98	1	0.1073
8:32782195:A:T	50	100	1	0.05356
8:32782510:A:C	50	100	1	0.05356
8:32782513:A:G	50	100	1	0.01144
8:32782592:G:A	50	100	0.98	0.02397
8:32782680:A:G	50	100	1	0.01271
8:32782889:A:G	50	100	1	0.0492
8:32783113:G:C	50	100	1	0.05356
8:32783140:C:T	50	100	0.98	0.01162
8:32783262:T:C	50	100	1	0.03958
8:32783608:G:C	50	100	1	0.07771
8:32783845:A:T	50	100	1	0.0138
8:32784070:G:C	49	98	1	0.01053
8:32784193:C:T	50	100	1	0.1075
8:32784209:C:T	50	100	0.94	0.04103
8:32784563:C:T	50	100	1	0.07825
8:32784625:A:C	50	100	1	0.05374
8:32784715:A:C	50	100	1	0.05392
8:32785059:A:C	50	100	1	0.1075
8:32785186:T:C	50	94	0.97	0.2446
8:32785656:A:G	50	100	0.97	0.03486
8:32785673:C:T	50	100	1	0.0512
8:32785791:A:G	50	100	1	0.02342
8:32785832:T:C	50	100	1	0.01271
8:32786164:A:G	48	77.1	0.86	0.2919
8:32786176:A:G	38	81.6	0.76	0.03849
8:32786191:T:G	44	90.9	0.99	0.01634
8:32786357:A:C	50	100	1	0.07734
8:32786466:T:C	50	100	1	0.07716
8:32787342:G:A	50	100	1	0.06118
8:32787523:A:G	50	100	1	0.05392
8:32787876:T:A	50	100	1	0.05374
8:32788826:C:G	50	100	1	0.05374
8:32789248:C:T	50	100	1	0.061
8:32789381:C:T	50	100	1	0.05882
8:32789488:C:T	50	100	1	0.01271
8:32789812:A:G	50	100	0.95	0.0138
8:32789995:C:T	50	100	0.98	0.01162
8:32790127:G:A	50	100	1	0.02996
8:32790221:T:G	50	100	0.97	0.01543
8:32790745:A:G	50	100	1	0.1073
8:32790825:A:T	50	100	1	0.01271
8:32791014:A:G	50	100	1	0.2462
8:32791018:T:C	50	100	1	0.05646
8:32791658:C:T	50	100	1	0.05882
8:32791914:G:C	50	100	1	0.05882
8:32792011:A:G	50	100	1	0.10780000000000001
8:32792338:G:T	50	100	1	0.05882
8:32792468:G:A	50	100	1	0.2462
8:32793013:T:A	50	100	1	0.10780000000000001
8:32793335:A:G	50	100	1	0.06609
8:32793600:G:A	50	100	0.94	0.01761
8:32794195:A:C	50	100	1	0.0305
8:32794336:A:C	50	100	1	0.05882
8:32794591:T:G	50	98	0.85	0.03613
8:32794950:A:G	50	100	1	0.01271
8:32795026:G:A	50	100	1	0.01071
8:32795322:C:T	50	100	1	0.05882
8:32795474:T:C	50	100	1	0.06609
8:32795508:A:G	50	100	1	0.05882
8:32795654:C:T	50	82	0.95	0.07444
8:32796221:C:A	50	100	1	0.05664
8:32796289:A:C	50	100	1	0.06627
8:32796619:G:A	50	100	0.97	0.2464
8:32797120:G:A	50	100	1	0.05882
8:32797781:C:A	50	100	1	0.05901
8:32797791:C:A	50	100	1	0.01271
8:32798968:A:G	50	100	1	0.02124
8:32799204:C:T	50	100	1	0.02106
8:32799363:A:T	50	100	1	0.01852
8:32799577:C:T	50	100	1	0.02015
8:32799738:A:G	50	100	1	0.1894
8:32799885:C:T	50	100	0.98	0.02015
8:32799935:A:G	50	100	1	0.02015
8:32799964:T:C	50	100	1	0.1073
8:32800069:T:A	50	100	0.98	0.02015
8:32800149:T:C	50	100	1	0.226
8:32800151:G:T	50	100	1	0.02033
8:32800161:T:C	50	100	1	0.02052
8:32800439:C:G	50	100	0.97	0.01271
8:32800598:A:C	50	100	1	0.02015
8:32800666:C:T	50	100	0.83	0.02288
8:32800897:G:A	50	100	1	0.05664
8:32801269:G:A	50	100	1	0.02015
8:32801347:C:A	50	100	1	0.02015
8:32801758:A:G	50	100	0.98	0.04938
8:32802067:T:G	50	100	1	0.01271
8:32802089:T:C	50	100	1	0.02015
8:32802176:C:G	50	100	1	0.02052
8:32802284:C:A	50	100	1	0.02015
8:32802392:C:T	50	100	1	0.02015
8:32802522:T:A	50	100	1	0.0394
8:32802560:A:G	50	100	0.98	0.02015
8:32802819:A:G	50	100	0.97	0.01707
8:32802942:T:C	50	100	1	0.02033
8:32803389:T:A	49	98	1	0.2467
8:32803443:A:T	50	100	1	0.08025
8:32803492:T:A	50	100	1	0.04702
8:32803508:G:A	50	100	0.93	0.02124
8:32803654:G:A	50	100	1	0.02033
8:32803657:T:C	50	100	1	0.02033
8:32803747:G:A	50	100	1	0.05664
8:32803973:G:A	50	100	1	0.02052
8:32804044:C:A	50	100	1	0.0207
8:32804062:C:T	50	100	1	0.01107
8:32804171:G:C	50	100	0.98	0.0207
8:32804317:G:A	50	100	1	0.02106
8:32804372:C:T	50	100	1	0.02124
8:32804406:G:A	50	100	1	0.0207
8:32804419:T:G	50	100	0.95	0.1681
8:32804481:T:C	50	100	1	0.0207
8:32804485:C:T	50	100	1	0.0207
8:32804756:G:A	50	100	1	0.02088
8:32804788:T:C	50	100	1	0.02088
8:32804837:C:T	50	100	0.9	0.02124
8:32804908:C:A	50	100	1	0.02088
8:32805160:T:G	50	100	1	0.0216
8:32805181:A:G	50	100	1	0.07008
8:32805243:C:T	50	100	1	0.02088
8:32805264:C:T	50	100	1	0.10780000000000001
8:32805472:A:T	50	100	1	0.02088
8:32805475:C:T	50	100	0.96	0.02233
8:32805602:C:T	50	100	1	0.01107
8:32805615:G:C	50	100	1	0.01325
8:32805637:G:A	50	100	0.98	0.0207
8:32805666:G:T	50	100	1	0.2489
8:32805692:A:T	50	100	1	0.0207
8:32805856:G:A	50	100	1	0.0207
8:32805902:A:G	50	100	1	0.0207
8:32806196:G:T	50	100	1	0.02052
8:32806624:T:C	50	98	1	0.0216
8:32806647:C:T	50	100	0.99	0.05084
8:32806777:G:A	50	100	1	0.02088
8:32806840:C:G	50	98	0.96	0.08297
8:32807026:G:A	50	100	1	0.0207
8:32807373:C:G	50	100	1	0.0207
8:32807934:T:C	50	100	1	0.01307
8:32808074:T:C	50	100	1	0.01289
8:32808212:T:G	50	100	1	0.01289
8:32808770:C:A	50	100	1	0.1923
8:32808782:C:A	50	100	0.97	0.193
8:32810018:C:T	50	100	1	0.01507
8:32810101:A:G	50	100	1	0.08043
8:32810198:G:A	50	100	1	0.1071
8:32810464:C:T	50	100	1	0.04956
8:32810839:G:A	50	100	1	0.04956
8:32811185:C:T	50	100	1	0.2489
8:32811188:A:T	50	100	1	0.1071
8:32811551:C:A	50	100	1	0.01035
8:32811623:C:T	50	100	1	0.08115
8:32811722:G:A	50	100	1	0.1077
8:32811754:C:T	50	100	1	0.05664
8:32811923:G:T	50	100	1	0.08061
8:32812346:A:C	50	100	1	0.12
8:32812746:C:A	50	100	1	0.2489
8:32813071:G:A	50	100	1	0.01307
8:32813118:G:C	50	100	1	0.01289
8:32813487:A:T	50	100	1	0.03322
8:32813578:G:A	50	100	1	0.02324
8:32813703:A:G	50	100	1	0.05664
8:32813774:G:A	50	100	1	0.01289
8:32814282:T:C	49	77.6	0.97	0.1449
8:32814315:T:A	50	100	1	0.03958
8:32814373:T:C	50	100	1	0.04956
8:32814448:G:A	50	100	0.99	0.07934
8:32814888:G:A	50	100	1	0.05156
8:32815264:A:T	50	100	1	0.03232
8:32815611:T:C	50	100	1	0.04448
8:32815614:G:A	50	100	1	0.01434
8:32815654:T:C	50	100	0.93	0.01707
8:32815712:G:T	50	100	1	0.03232
8:32816190:T:G	48	89.6	0.73	0.0492
8:32816327:A:G	50	100	1	0.04902
8:32816582:A:C	49	100	0.99	0.08134
8:32817978:T:G	50	100	0.98	0.01688
8:32818093:G:A	50	98	0.85	0.01235
8:32818241:T:C	37	91.9	0.97	0.08115
8:32819544:T:C	49	98	1	0.04866
8:32819612:G:A	50	100	1	0.03885
8:32819616:A:G	50	100	1	0.03903
8:32819910:G:C	50	100	1	0.04866
8:32819945:T:A	50	100	1	0.08097
8:32820027:T:A	50	100	1	0.04884
8:32820093:C:T	50	100	1	0.0512
8:32820392:C:T	50	100	1	0.04866
8:32820442:T:C	50	100	1	0.05247
8:32820496:C:T	50	100	1	0.04866
8:32820521:C:T	50	100	1	0.04866
8:32820658:T:C	50	100	1	0.04866
8:32820692:T:G	50	100	1	0.05483
8:32820759:C:T	50	100	1	0.04866
8:32820767:T:C	50	100	1	0.04866
8:32820817:G:C	50	100	0.96	0.01543
8:32821005:C:T	50	100	1	0.04866
8:32821049:C:T	50	100	0.82	0.04049
8:32821151:G:A	50	100	0.98	0.0325
8:32821903:G:C	50	100	0.95	0.02469
8:32822143:T:C	50	100	0.99	0.1728
8:32822252:T:C	50	100	0.95	0.02633
8:32822423:A:G	50	100	0.93	0.01471
8:32833992:G:A	50	98	0.97	0.01307
8:32833995:T:G	50	100	0.85	0.06935
8:32834217:T:C	50	98	1	0.02052
8:32834343:A:C	50	100	0.98	0.2102
8:32834820:A:T	50	100	0.9	0.1058
8:32835690:A:G	50	100	0.99	0.0276
8:32837103:A:G	50	100	1	0.1082
8:32837104:A:G	50	100	1	0.05356
8:32837183:T:C	50	100	1	0.2709
8:32837540:G:A	50	100	0.91	0.01198
8:32837618:T:C	50	100	1	0.01071
8:32837795:C:A	50	100	0.78	0.01071
8:32837815:A:G	50	98	0.98	0.2144
8:32838128:T:C	50	100	1	0.05084
8:32838249:G:C	50	100	1	0.2179
8:32838271:A:C	50	100	1	0.01852
8:32838389:A:C	50	100	0.99	0.0532
8:32838443:C:T	50	100	0.99	0.2139
8:32838530:C:G	50	100	0.94	0.1451
8:32838535:T:C	50	100	0.94	0.01307
8:32838585:A:T	50	100	1	0.217
8:32838962:T:A	50	98	0.97	0.04648
8:32839038:T:A	50	100	1	0.2168
8:32839281:T:A	50	100	1	0.217
8:32839387:T:G	50	98	0.99	0.08642
8:32839668:T:C	50	100	1	0.01852
8:32840037:G:A	50	100	0.97	0.05301
8:32840394:C:T	50	94	0.98	0.1901
8:32840440:A:C	50	96	0.96	0.1
8:32840470:C:A	50	92	0.93	0.3451
8:32840998:A:G	50	100	0.97	0.0305
8:32841433:C:A	50	98	0.97	0.2702
8:32841765:A:G	50	100	0.99	0.2264
8:32842825:T:C	50	100	1	0.2279
8:32842905:T:C	50	100	1	0.2279
8:32842987:G:C	50	100	1	0.2277
8:32843302:T:C	50	100	1	0.04811
8:32843441:G:A	50	98	0.96	0.0256
8:32843663:A:G	50	100	0.88	0.04031
8:32844721:G:T	50	100	1	0.1694
8:32844758:G:A	50	96	0.97	0.03776
8:32844865:C:T	50	100	1	0.1619
8:32844988:T:C	50	100	1	0.1696
8:32845057:C:A	50	100	1	0.2273
8:32845288:G:A	50	100	0.97	0.04611
8:32845341:T:C	50	100	1	0.05828
8:32845385:G:T	50	100	1	0.228
8:32845402:G:C	50	100	0.95	0.05828
8:32845767:T:C	50	100	1	0.1396
8:32845934:G:A	50	100	1	0.04811
8:32846005:C:T	50	100	0.99	0.2725
8:32846280:C:T	50	100	1	0.1699
8:32846402:C:T	50	100	1	0.2282
8:32846478:G:C	50	100	1	0.1625
8:32847137:G:T	50	100	1	0.05537
8:32847327:T:G	50	100	1	0.2291
8:32847551:A:G	50	100	0.99	0.1946
8:32847950:C:T	50	100	1	0.2293
8:32848536:C:G	50	100	1	0.1398
8:32848671:A:T	50	100	1	0.1703
8:32848743:G:C	50	100	1	0.1701
8:32848827:C:T	50	100	1	0.1396
8:32848898:A:G	50	100	1	0.01216
8:32849135:T:A	50	100	1	0.05937
8:32849214:C:T	50	100	1	0.1698
8:32849249:T:G	50	100	1	0.2288
8:32850692:A:G	49	100	1	0.05646
8:32850818:G:C	50	100	1	0.02433
8:32850831:T:C	50	100	1	0.1619
8:32851061:A:G	50	100	1	0.04811
8:32851071:G:A	50	100	0.92	0.01924
8:32851402:G:A	50	100	1	0.1619
8:32851558:T:C	50	100	1	0.1396
8:32851795:T:C	50	100	1	0.01162
8:32851908:G:A	49	100	1	0.1696
8:32851986:T:C	50	100	1	0.05628
8:32852203:C:G	50	100	1	0.1396
8:32852228:A:C	50	100	1	0.04757
8:32852268:C:G	50	100	1	0.1721
8:32852384:G:C	50	100	1	0.1694
8:32852441:C:G	50	100	1	0.1394
8:32852493:C:G	50	100	1	0.1394
8:32853069:A:G	50	100	1	0.04793
8:32853296:C:T	50	100	1	0.2714
8:32853301:T:C	50	100	1	0.05901
8:32854217:C:A	50	100	1	0.1583
8:32855299:G:A	50	100	1	0.05828
8:32855367:G:T	50	100	0.99	0.1396
8:32855615:C:A	50	100	0.97	0.02505
8:32855752:C:A	50	98	0.93	0.05211
8:32856479:T:C	50	100	0.98	0.01634
8:32857013:A:T	50	100	1	0.01017
8:32857621:A:G	50	100	0.91	0.01053
8:32858255:T:C	50	100	1	0.07589
8:32858286:G:A	50	100	1	0.08606
8:32858515:T:C	50	100	1	0.124
8:32858786:T:C	50	100	0.98	0.03686
8:32858965:T:C	50	100	1	0.4773
8:32859482:A:G	50	100	1	0.08878
8:32859523:A:G	50	100	1	0.08606
8:32860068:C:T	50	100	1	0.02324
8:32860191:C:T	50	100	1	0.01489
8:32860205:C:T	50	100	1	0.04757
8:32860296:T:C	50	100	1	0.02324
8:32860367:C:T	50	100	1	0.08606
8:32860620:G:T	50	100	0.99	0.02324
8:32860771:G:A	50	100	1	0.07589
8:32861116:A:C	50	98	0.97	0.1396
8:32861401:C:G	50	100	1	0.08606
8:32861785:C:T	50	100	1	0.01017
8:32861835:G:A	50	100	1	0.01017
8:32861944:T:A	50	98	1	0.1269
8:32861950:C:T	50	98	1	0.06645
8:32861972:G:A	50	100	0.97	0.01743
8:32862042:G:T	50	100	1	0.07589
8:32862092:A:G	50	100	1	0.06627
8:32862146:A:G	50	100	0.98	0.03885
8:32862196:C:T	50	100	1	0.07589
8:32862507:T:A	50	100	1	0.07589
8:32862712:A:T	50	100	1	0.07589
8:32863460:C:T	50	96	1	0.01416
8:32863765:C:T	50	100	1	0.08842
8:32863895:G:C	50	98	1	0.3499
8:32864232:A:G	50	100	1	0.01017
8:32864613:G:C	50	100	1	0.01017
8:32864775:G:A	50	100	1	0.01053
8:32864908:C:T	50	100	1	0.1394
8:32864918:T:C	50	100	1	0.08824
8:32865024:C:A	50	100	1	0.07589
8:32865105:G:A	50	100	0.99	0.2362
8:32865505:T:A	50	100	1	0.01017
8:32865533:T:C	50	100	1	0.01017
8:32866045:T:C	50	100	1	0.04739
8:32866290:A:G	50	100	1	0.08878
8:32866535:G:A	50	100	0.98	0.07589
8:32866708:A:T	50	100	0.98	0.1273
8:32866946:C:G	50	100	0.99	0.1273
8:32867087:G:T	50	100	1	0.02324
8:32867165:A:G	50	100	1	0.08914
8:32869271:G:A	50	100	1	0.01471
8:32869392:T:C	50	100	1	0.07553
8:32869579:A:C	50	100	1	0.08079
8:32870208:A:G	50	100	1	0.08824
8:32870663:G:A	50	100	1	0.07607
8:32871145:T:C	50	98	1	0.07898
8:32871196:A:C	50	100	0.9	0.01162
8:32871396:A:G	50	100	1	0.07607
8:32871640:G:A	50	100	1	0.07916
8:32872057:G:A	50	100	0.98	0.01071
8:32872179:C:T	50	100	1	0.07934
8:32872383:C:A	50	100	1	0.07553
8:32873060:A:G	50	100	1	0.04321
8:32873402:T:C	50	100	1	0.05138
8:32873473:C:T	50	98	0.99	0.4406
8:32873747:C:T	50	100	1	0.0118
8:32873972:C:T	50	100	1	0.07607
8:32874191:G:A	50	100	1	0.07625
8:32874263:C:G	50	100	1	0.07625
8:32874819:A:G	50	100	1	0.04503
8:32875104:A:T	50	100	1	0.0768
8:32875352:G:A	50	100	1	0.07625
8:32875875:G:A	50	100	0.99	0.4316
8:32876004:C:T	50	100	1	0.01434
8:32876053:C:A	50	100	0.99	0.07988
8:32876512:G:A	50	100	1	0.07643
8:32876909:A:G	50	100	1	0.02342
8:32877275:A:T	50	100	1	0.04303
8:32878245:T:A	50	100	0.88	0.01035
8:32878247:G:T	50	100	0.88	0.01035
8:32878770:C:T	50	100	1	0.07825
8:32879073:G:C	50	100	0.99	0.09078
8:32879208:C:T	50	100	1	0.03395
8:32880932:G:A	50	98	1	0.0768
8:32880959:A:G	50	100	0.99	0.01797
8:32881942:C:T	50	100	0.99	0.4283
8:32882169:C:A	50	100	1	0.1206
8:32882318:C:T	50	100	1	0.05719
8:32882452:G:A	50	100	1	0.03595
8:32882775:A:G	50	100	1	0.01398
8:32883432:G:A	50	100	1	0.01434
8:32883950:A:G	50	100	1	0.01398
8:32884468:C:T	50	100	1	0.03595
8:32884545:A:G	50	100	1	0.03595
8:32884588:G:A	50	100	1	0.01398
8:32884996:A:G	50	94	1	0.0354
8:32885075:A:G	50	98	1	0.03504
8:32885292:A:T	50	100	1	0.05029
8:32885426:A:T	50	100	1	0.03595
8:32885495:G:A	50	100	0.97	0.04775
8:32885583:T:A	50	100	1	0.03595
8:32886336:T:A	50	100	1	0.01162
8:32886529:T:C	50	100	1	0.02015
8:32886696:A:G	50	100	1	0.1242
8:32887225:A:C	50	100	1	0.04775
8:32887330:C:T	50	100	1	0.04993
8:32887560:G:A	50	100	1	0.0325
8:32887691:G:A	50	100	1	0.01398
8:32887882:T:G	50	100	1	0.1242
8:32887893:T:C	50	100	1	0.124
8:32887983:G:T	50	100	1	0.1211
8:32888396:C:T	50	100	1	0.03613
8:32888453:C:G	50	100	1	0.02015
8:32888785:G:A	50	100	1	0.01144
8:32888905:T:C	50	100	1	0.01089
8:32889303:C:T	50	100	1	0.05664
8:32889666:G:A	50	100	1	0.06445
8:32890497:G:A	50	100	1	0.03595
8:32891261:T:C	50	100	1	0.4279
8:32892105:G:C	50	100	1	0.01398
8:32892243:T:C	50	100	1	0.03595
8:32892244:G:A	50	100	1	0.02015
8:32892251:G:A	50	100	1	0.04829
8:32892469:T:C	50	98	1	0.1242
8:32892609:G:A	50	100	1	0.1972
8:32893022:C:T	50	100	1	0.02015
8:32893378:G:C	50	100	1	0.1211
8:32893399:G:A	50	100	1	0.08678
8:32893605:A:G	50	100	1	0.03558
8:32893625:C:T	50	100	1	0.03558
8:32894459:G:A	50	100	1	0.06481
8:32894815:G:A	50	100	1	0.01017
8:32894881:T:G	50	98	0.75	0.03885
8:32895962:A:G	50	100	0.99	0.1236
8:32896075:G:A	50	100	1	0.03558
8:32896398:G:A	50	100	1	0.1211
8:32896569:T:A	50	100	1	0.03558
8:32896741:G:A	50	100	1	0.01089
8:32896959:T:C	50	100	1	0.1204
8:32896993:G:A	50	100	1	0.07135
8:32897503:A:G	50	100	1	0.03558
8:32897869:C:T	50	100	1	0.4281
8:32897927:A:T	50	100	1	0.03558
8:32898392:G:A	50	100	1	0.01743
8:32899271:C:G	50	100	1	0.02015
8:32899278:C:T	50	100	1	0.01398
8:32900022:C:G	50	100	0.95	0.03704
8:32900535:G:T	50	100	0.97	0.0581
8:32900826:T:C	50	100	1	0.06082
8:32900848:C:T	50	100	1	0.05156
8:32900871:A:G	50	100	1	0.07135
8:32900879:G:A	50	100	1	0.1627
8:32901023:G:T	50	100	1	0.04448
8:32901834:G:A	50	100	1	0.01398
8:32901888:C:T	50	100	0.95	0.04139
8:32902036:G:C	50	100	1	0.01906
8:32902595:C:G	50	100	0.95	0.02596
8:32902618:C:A	50	100	0.99	0.0906
8:32902706:A:G	50	100	1	0.01906
8:32903241:A:C	50	100	1	0.01906
8:32903351:C:T	50	100	1	0.06445
8:32903781:G:A	50	100	0.97	0.01053
8:32904194:C:T	50	100	1	0.01906
8:32904430:G:T	50	100	1	0.05882
8:32905665:C:T	50	100	1	0.02033
8:32906597:C:G	50	100	1	0.07099
8:32906672:T:C	50	100	1	0.05138
8:32906748:G:A	50	100	0.99	0.1236
8:32906963:G:A	50	100	0.99	0.1235
8:32907067:G:A	50	100	0.9	0.01816
8:32907096:G:C	50	100	0.99	0.4252
8:32907150:A:G	50	100	0.95	0.06336
8:32907247:G:A	50	100	1	0.04811
8:32907322:G:A	50	100	1	0.02015
8:32907774:T:C	50	100	1	0.0118
8:32907993:A:T	50	100	1	0.04811
8:32908520:G:A	50	100	1	0.1206
8:32909254:T:C	50	100	1	0.01362
8:32909653:G:T	50	100	1	0.1107
8:32909702:C:T	50	100	0.95	0.0345
8:32909718:G:A	50	100	0.98	0.1416
8:32909725:A:G	50	100	1	0.04793
8:32909861:A:G	50	100	1	0.05338
8:32909919:G:A	49	100	1	0.12
8:32909993:C:T	49	100	1	0.04793
8:32910138:G:T	50	100	0.99	0.1235
8:32910459:T:A	50	100	1	0.1206
8:32910656:C:T	50	100	1	0.1238
8:32911217:A:G	50	100	1	0.05737
8:32911271:G:A	50	100	1	0.1106
8:32911420:T:C	50	100	1	0.05229
8:32912306:G:A	50	100	1	0.05719
8:32912611:C:T	50	100	0.99	0.4272
8:32912933:A:C	50	100	1	0.04793
8:32913588:C:G	50	100	1	0.1206
8:32913716:G:A	50	98	1	0.1206
8:32913944:A:C	50	100	1	0.05737
8:32914040:G:T	50	100	1	0.1097
8:32914193:A:T	50	100	1	0.05138
8:32914391:A:G	50	100	1	0.1095
8:32914550:G:A	50	100	0.96	0.02977
8:32914682:G:C	50	100	1	0.1106
8:32914796:G:A	50	100	1	0.01017
8:32914861:T:C	50	100	0.99	0.3034
8:32915035:A:G	50	98	1	0.1113
8:32915036:G:A	50	96	0.99	0.01198
8:32916214:G:T	50	100	0.99	0.05247
8:32916943:C:T	50	100	1	0.02796
8:32917049:C:A	50	98	0.93	0.0138
8:32917469:C:T	50	100	0.99	0.1176
8:32917797:C:G	50	100	1	0.1206
8:32917922:C:T	50	100	1	0.1206
8:32918676:C:T	50	100	1	0.1207
8:32918968:T:G	50	100	1	0.02015
8:32919246:C:T	50	100	1	0.1206
8:32919499:G:A	50	100	1	0.02015
8:32919604:T:C	50	98	1	0.1097
8:32919627:C:T	50	100	1	0.1106
8:32920015:T:C	50	100	1	0.1238
8:32920125:A:G	50	100	0.99	0.3003
8:32920444:C:T	50	100	1	0.01779
8:32920555:C:A	50	100	1	0.05156
8:32920858:C:T	50	100	1	0.1106
8:32921060:G:A	50	100	1	0.01126
8:32921228:G:A	50	100	0.98	0.01126
8:32921307:C:T	50	100	1	0.1106
8:32922189:T:C	50	100	1	0.1106
8:32922574:C:T	50	100	1	0.1106
8:32922691:G:A	50	100	0.99	0.01834
8:32922825:A:G	50	100	1	0.1206
8:32923264:A:G	50	100	1	0.01779
8:32923515:G:T	50	100	1	0.01017
8:32923661:C:T	50	100	1	0.05156
8:32923772:A:T	50	100	1	0.05338
8:32923907:T:C	50	100	1	0.1238
8:32924327:C:T	50	100	0.99	0.05338
8:32924344:C:G	50	100	1	0.03522
8:32924980:G:A	50	100	0.97	0.05737
8:32925532:C:T	50	100	0.98	0.03522
8:32925898:G:A	50	100	1	0.02015
8:32925989:A:G	50	100	1	0.06336
8:32926698:G:A	50	100	1	0.05156
8:32926789:C:T	50	100	0.99	0.1271
8:32926855:A:G	50	100	0.99	0.1207
8:32926955:G:A	50	100	1	0.03522
8:32927179:T:C	50	100	1	0.02015
8:32928051:G:A	50	100	1	0.01017
8:32928492:C:T	50	100	0.97	0.06954
8:32928551:C:A	50	100	1	0.0138
8:32929522:C:G	50	100	1	0.02905
8:32929523:C:T	50	100	1	0.05338
8:32929554:G:C	50	100	0.99	0.1211
8:32929716:G:A	50	100	1	0.01779
8:32929852:T:A	50	100	1	0.06336
8:32930228:A:G	50	100	1	0.05247
8:32930409:G:A	50	100	1	0.05156
8:32931022:C:T	50	100	0.99	0.05338
8:32931635:G:A	50	100	0.99	0.203
8:32932191:C:A	50	100	0.99	0.05247
8:32932236:T:C	50	100	0.99	0.05338
8:32932454:G:A	50	100	1	0.01362
8:32932862:T:C	50	100	0.99	0.05265
8:32933356:C:T	50	100	0.99	0.05247
8:32933814:G:T	50	100	0.98	0.05247
8:32933863:C:T	50	100	0.98	0.05156
8:32933947:G:A	50	100	0.98	0.05265
8:32934094:T:G	50	100	0.99	0.1233
8:32934303:T:C	50	100	0.97	0.05247
8:32935051:A:T	50	100	0.94	0.05301
8:32935329:T:C	50	100	0.97	0.05519
8:32935915:A:G	50	100	0.98	0.05465
8:32936676:A:G	50	100	0.96	0.04975
8:32936865:G:C	50	100	0.99	0.04975
8:32937420:G:T	50	100	1	0.02015
8:32937887:T:C	50	100	1	0.01507
8:32937937:G:C	50	98	0.99	0.3842
8:32939831:T:G	50	98	0.98	0.0138
8:32941837:T:C	50	100	0.99	0.05029
8:32942711:T:C	50	98	1	0.02052
8:32943414:T:G	50	100	1	0.1231
8:32943707:T:A	50	100	0.84	0.01779
8:32943853:C:T	50	100	0.99	0.05047
8:32943930:A:G	50	100	1	0.06627
8:32944115:T:C	50	100	1	0.03522
8:32944222:G:A	50	100	1	0.01816
8:32945368:C:A	50	100	1	0.1225
8:32945738:A:T	50	100	1	0.1231
8:32946055:C:T	50	100	0.98	0.1627
8:32946675:C:T	50	100	1	0.01053
8:32947750:C:T	50	100	1	0.1225
8:32950567:C:T	50	100	1	0.02015
8:32951011:A:C	50	100	1	0.05047
8:32952047:C:T	50	100	1	0.02015
8:32953076:A:G	50	100	1	0.01071
8:32953119:A:G	50	100	1	0.02015
8:32953152:G:A	50	100	0.99	0.02015
8:32953258:C:T	50	100	1	0.02015
8:32953306:G:A	50	100	1	0.06627
8:32954196:A:G	50	100	1	0.02015
8:32954311:G:A	50	100	1	0.05065
8:32954712:G:A	50	100	0.98	0.08624
8:32955201:C:A	50	96	0.99	0.177
8:32955985:G:A	50	98	0.99	0.429
8:32957078:C:T	50	98	1	0.03413
8:32957943:A:G	50	100	1	0.05646
8:32958069:G:A	50	100	1	0.05664
8:32958255:A:G	50	100	1	0.05138
8:32958518:A:G	50	100	1	0.01398
8:32958707:G:A	50	100	1	0.06609
8:32958788:G:A	50	100	1	0.06137
8:32958830:G:A	50	100	0.99	0.05828
8:32959207:G:A	50	100	0.99	0.1267
8:32959252:G:C	50	100	0.98	0.01489
8:32960631:T:A	50	100	1	0.114
8:32961174:A:G	50	100	1	0.1304
8:32962202:A:G	50	100	1	0.05047
8:32962579:T:C	50	100	0.96	0.03304
8:32962986:C:G	50	100	1	0.06627
8:32964433:C:G	50	98	1	0.05047
8:32965123:T:C	49	100	1	0.05047
8:32965694:A:C	50	100	1	0.05047
8:32966423:C:T	50	100	1	0.01162
8:32966472:G:A	50	100	0.86	0.03504
8:32966785:A:T	50	100	1	0.01452
8:32967466:A:G	50	100	1	0.06645
8:32968161:A:G	50	100	1	0.06536
8:32970676:T:C	50	100	1	0.1225
8:32970780:A:G	50	100	1	0.06609
8:32970835:T:C	50	100	0.98	0.05029
8:32971270:G:A	50	100	0.88	0.02142
8:32971286:G:A	50	98	0.9	0.01452
8:32971374:G:A	50	100	0.98	0.04993
8:32971552:T:G	50	100	1	0.01035
8:32971602:A:T	50	100	0.98	0.04938
8:32971612:T:A	50	100	0.98	0.05065
8:32971981:A:G	50	100	0.98	0.04956
8:32972013:C:G	50	100	0.9	0.01489
8:32972046:G:A	50	100	1	0.06481
8:32972139:T:A	50	100	0.9	0.01452
8:32972144:A:G	50	100	0.9	0.01452
8:32972555:A:T	50	100	0.98	0.04884
8:32972678:C:T	50	100	0.94	0.0374
8:32972783:A:T	50	100	0.95	0.04938
8:32972791:C:T	50	100	1	0.01271
8:32973074:A:G	50	100	0.9	0.01452
8:32973211:C:G	50	100	0.9	0.01452
8:32973926:G:A	50	100	1	0.06373
8:32974190:C:T	50	100	0.94	0.02179
8:32974193:T:C	50	100	1	0.06373
8:32974280:A:G	50	100	1	0.1302
8:32974679:A:G	50	100	1	0.06463
8:32975078:C:T	50	100	1	0.06463
8:32975128:A:G	50	100	1	0.06463
8:32975254:C:T	50	100	1	0.06463
8:32975633:T:C	50	100	1	0.06445
8:32975659:T:C	50	100	1	0.06481
8:32976072:T:G	50	100	1	0.06481
8:32976281:G:A	50	100	1	0.06518
8:32976540:G:A	50	100	1	0.06481
8:32976847:G:C	50	100	0.97	0.06336
8:32977113:G:T	50	100	1	0.01725
8:32977270:G:A	50	100	1	0.065
8:32977454:T:G	50	96	0.87	0.01471
8:32977458:T:G	50	100	0.95	0.04847
8:32977630:T:C	50	100	0.97	0.02179
8:32977837:C:G	50	100	0.98	0.06009
8:32977839:G:A	50	100	0.98	0.05991
8:32978015:T:G	50	100	1	0.01761
8:32978052:A:G	50	100	1	0.06481
8:32978474:T:C	50	100	1	0.06463
8:32979177:C:T	50	100	1	0.06463
8:32979413:A:T	50	100	1	0.06463
8:32979571:T:C	50	100	1	0.06463
8:32980544:T:C	50	100	1	0.06318
8:32980763:C:G	50	100	1	0.06318
8:32980776:C:T	50	100	1	0.03631
8:32980854:C:A	49	100	0.92	0.04611
8:32980856:A:C	50	100	0.81	0.03286
8:32980869:T:C	50	100	1	0.06318
8:32980874:G:A	50	100	1	0.06481
8:32980895:T:C	50	98	0.96	0.04394
8:32980937:A:G	49	93.9	0.98	0.1469
8:32981544:T:C	50	100	1	0.06463
8:32981556:C:T	50	98	0.99	0.07026
8:32981787:A:G	50	100	1	0.06463
8:32982000:G:A	50	100	1	0.06463
8:32982030:C:T	50	100	1	0.02197
8:32982305:C:A	50	100	1	0.1206
8:32982372:G:A	50	100	1	0.06463
8:32983050:A:G	50	100	0.98	0.04829
8:32983119:A:T	50	100	1	0.06463
8:32983227:G:C	50	100	0.99	0.06318
8:32984592:G:A	50	100	1	0.01434
8:32984727:T:C	50	100	1	0.01362
8:32985335:G:T	50	98	0.99	0.482
8:32985406:T:G	50	98	0.99	0.4918
8:32985537:G:A	50	98	0.99	0.3259
8:32986122:T:C	50	100	0.99	0.07444
8:32986732:C:T	50	100	1	0.09168
8:32986888:T:C	50	100	1	0.05991
8:32986925:G:A	50	100	0.99	0.07426
8:32987059:A:G	50	96	0.98	0.3727
8:32987140:C:T	50	100	0.99	0.07426
8:32987225:G:A	50	100	0.96	0.07426
8:32987402:G:A	50	100	0.99	0.07426
8:32987449:C:T	50	100	0.97	0.02233
8:32988248:T:C	50	100	1	0.09168
8:32988682:T:C	50	100	1	0.06191
8:32989123:A:G	50	100	1	0.02977
8:32989228:A:G	50	100	0.98	0.07226
8:32989419:A:G	50	100	1	0.0748
8:32989491:C:T	50	100	0.94	0.07426
8:32989784:C:T	50	98	0.94	0.0748
8:32989851:T:C	50	100	1	0.06028
8:32989883:T:C	50	100	1	0.07444
8:32990290:A:G	50	100	1	0.07444
8:32990377:C:T	50	100	1	0.06009
8:32991119:A:G	50	100	1	0.07462
8:32991336:G:A	50	100	1	0.07462
8:32991428:T:C	50	100	0.98	0.04448
8:32991934:A:G	50	100	1	0.02233
8:32992767:G:A	50	100	1	0.02233
8:32993189:G:A	50	98	1	0.07698
8:32993268:T:C	50	100	1	0.02977
8:32993498:T:G	50	100	1	0.02977
8:32993726:C:T	50	100	1	0.09187
8:32994350:T:C	50	100	1	0.07607
8:32994526:A:G	50	98	0.97	0.325
8:32994579:C:T	50	100	1	0.06137
8:32995044:T:A	50	100	1	0.06191
8:32995074:C:T	50	100	1	0.03377
8:32995106:A:G	50	98	0.98	0.4165
8:32995140:T:A	50	100	0.86	0.05065
8:32995298:C:G	50	100	1	0.07607
8:32995578:A:G	50	100	1	0.07625
8:32995623:G:A	50	100	0.99	0.06264
8:32996266:T:G	50	100	1	0.07625
8:32996988:T:C	50	100	1	0.06191
8:32997344:A:G	50	100	0.98	0.01761
8:32997664:C:T	50	100	0.97	0.0216
8:32997693:A:T	50	100	1	0.07625
8:32998013:T:A	50	100	1	0.06173
8:32998397:G:A	50	100	1	0.07625
8:32999160:G:A	50	100	1	0.07789
8:32999626:T:C	50	98	1	0.07643
8:32999632:G:A	50	98	1	0.06191
8:32999968:G:A	50	100	1	0.07643
8:33000601:C:G	50	100	1	0.07643
8:33000621:G:A	50	100	1	0.07643
8:33000827:T:C	50	100	1	0.07643
8:33000903:C:G	50	100	1	0.07643
8:33001415:A:C	50	100	1	0.06209
8:33001506:A:G	50	100	1	0.06209
8:33001556:C:A	50	100	1	0.0768
8:33001862:C:T	50	100	0.97	0.0216
8:33001931:A:T	50	100	1	0.07643
8:33001980:A:G	50	100	1	0.06209
8:33002058:G:A	50	100	1	0.07643
8:33002118:C:T	50	100	0.97	0.02778
8:33002227:T:C	50	100	1	0.07643
8:33002508:A:G	50	100	1	0.07643
8:33002668:G:A	50	100	1	0.07643
8:33002771:T:A	50	100	1	0.07643
8:33002970:A:G	50	100	1	0.07643
8:33003117:T:C	50	100	1	0.07643
8:33003525:T:A	50	100	1	0.07643
8:33003582:C:T	50	100	1	0.07643
8:33003755:A:G	50	100	0.98	0.1434
8:33003890:T:G	50	100	1	0.07643
8:33003995:T:G	50	100	1	0.07643
8:33004257:C:T	50	100	1	0.07934
8:33004357:T:G	50	100	0.96	0.02705
8:33004623:C:A	50	100	1	0.07643
8:33005049:G:A	50	100	1	0.07643
8:33005419:T:A	50	100	1	0.07643
8:33005725:C:A	50	98	0.97	0.06209
8:33005762:C:T	50	100	0.98	0.04956
8:33006119:T:C	50	100	1	0.02142
8:33006250:T:G	50	98	0.99	0.1627
8:33006256:G:C	50	100	0.96	0.02251
8:33006540:C:G	50	100	1	0.06209
8:33006541:T:A	50	100	1	0.06209
8:33006652:G:T	50	100	1	0.07643
8:33006691:G:A	50	100	1	0.06227
8:33007039:T:C	50	100	1	0.07643
8:33007061:T:A	50	100	1	0.07643
8:33007276:A:T	50	100	1	0.07643
8:33007334:C:T	50	100	0.92	0.01797
8:33008034:T:C	50	100	0.96	0.02633
8:33008418:G:A	50	100	1	0.07716
8:33008421:T:C	50	100	1	0.07643
8:33008581:C:T	50	100	1	0.07643
8:33008936:A:G	50	100	0.98	0.07698
8:33008938:G:A	50	100	1	0.0768
8:33009046:C:T	50	100	1	0.07698
8:33009061:T:A	50	100	1	0.07698
8:33009119:C:T	50	100	1	0.07698
8:33009268:G:T	50	100	1	0.07698
8:33009374:G:A	50	100	1	0.07698
8:33009475:C:T	50	100	1	0.07698
8:33009514:G:C	50	100	1	0.07698
8:33009711:C:T	50	100	1	0.07698
8:33010427:C:T	50	100	1	0.06264
8:33010428:G:A	50	100	0.99	0.22
8:33010527:G:A	50	100	1	0.07716
8:33010531:G:A	50	100	1	0.07716
8:33010545:G:A	50	100	1	0.01416
8:33010663:A:G	50	100	0.99	0.07716
8:33010767:G:A	50	100	1	0.07716
8:33011642:A:C	50	100	1	0.07716
8:33011663:A:C	50	98	1	0.07716
8:33011689:T:A	50	98	1	0.07716
8:33011736:G:A	50	100	1	0.06282
8:33011761:G:A	50	100	1	0.07716
8:33011856:G:A	50	100	1	0.07716
8:33012020:A:G	50	100	1	0.07716
8:33012170:G:A	50	100	1	0.07716
8:33012404:C:G	50	100	1	0.07716
8:33012588:C:T	50	100	1	0.07716
8:33012707:T:C	50	100	0.96	0.02705
8:33012797:A:G	50	100	0.96	0.07716
8:33012945:G:A	50	100	1	0.07716
8:33013011:C:T	50	100	1	0.07716
8:33013287:G:A	50	100	1	0.07716
8:33013366:G:A	50	100	0.97	0.06264
8:33013923:A:C	50	100	1	0.06282
8:33014153:T:C	50	100	1	0.07716
8:33014565:G:C	50	98	0.99	0.4385
8:33014826:G:A	50	100	0.99	0.04975
8:33014952:C:T	50	100	1	0.07716
8:33015093:C:G	50	100	1	0.06264
8:33015197:C:T	50	98	0.93	0.03286
8:33015322:A:G	50	100	1	0.07716
8:33015508:G:A	50	100	1	0.06264
8:33015588:C:T	50	98	0.99	0.417
8:33016300:C:A	50	100	1	0.0216
8:33016362:C:G	50	100	1	0.07716
8:33016625:G:C	50	100	1	0.07716
8:33016813:C:T	50	100	1	0.06264
8:33017053:T:C	50	98	0.99	0.1142
8:33017609:T:A	50	98	0.99	0.4682
8:33017664:C:T	50	100	1	0.07716
8:33017751:G:T	50	100	1	0.06282
8:33018116:A:C	49	98	1	0.06264
8:33018305:T:C	50	100	1	0.06282
8:33018513:C:T	50	98	0.99	0.4158
8:33018848:A:G	50	100	1	0.063
8:33019196:T:A	50	100	0.9	0.02741
8:33019220:A:T	50	98	0.99	0.4659
8:33019557:G:A	50	100	0.97	0.07643
8:33019719:G:T	48	100	1	0.09241
8:33019756:C:T	45	97.8	1	0.061
8:33020189:T:G	50	100	1	0.07516
8:33020265:G:A	50	100	0.9	0.02469
8:33020886:T:C	50	100	1	0.07716
8:33021906:C:T	50	98	0.99	0.1511
8:33022223:G:A	50	100	0.99	0.04975
8:33022405:T:C	50	100	1	0.01616
8:33022718:G:C	50	100	1	0.07716
8:33022895:G:A	50	100	0.97	0.03232
8:33024154:G:A	50	100	1	0.06264
8:33026086:T:C	50	98	0.97	0.02723
8:33026106:C:T	50	100	0.97	0.04303
8:33026152:G:A	50	100	1	0.06264
8:33026976:T:C	50	100	1	0.04975
8:33027202:A:G	50	100	1	0.07716
8:33027456:C:T	50	100	1	0.06264
8:33028050:T:C	50	100	1	0.07716
8:33028229:C:A	50	100	1	0.06264
8:33028621:T:A	50	100	1	0.07643
8:33030031:G:C	50	100	1	0.06264
8:33030257:A:G	50	100	0.99	0.02524
8:33030326:A:C	50	96	0.84	0.01924
8:33030484:T:A	50	100	1	0.09259
8:33031000:A:C	50	100	1	0.07698
8:33032446:A:T	50	100	1	0.07752
8:33032543:C:T	50	100	0.97	0.02215
8:33032704:A:C	50	100	0.98	0.03558
8:33033794:A:C	50	100	0.96	0.02542
8:33034149:C:A	50	100	1	0.07698
8:33035803:T:C	50	100	1	0.07698
8:33035887:G:T	50	100	1	0.01452
8:33036351:T:A	50	100	1	0.06245
8:33037175:C:T	50	100	0.97	0.01144
8:33037711:C:G	50	100	1	0.07716
8:33038125:C:T	50	100	1	0.06245
8:33038562:A:G	50	98	1	0.06264
8:33038749:C:T	50	100	1	0.06245
8:33038817:G:A	50	100	1	0.06245
8:33039168:A:G	50	100	0.89	0.04503
8:33039630:A:G	50	100	1	0.07698
8:33040217:T:C	50	100	0.98	0.04975
8:33041847:G:T	50	100	1	0.05537
8:33042107:A:T	50	100	1	0.07698
8:33042677:A:C	50	100	0.96	0.02723
8:33043422:A:T	50	98	1	0.06264
8:33043474:G:A	50	100	0.97	0.01144
8:33043500:C:T	50	100	1	0.06227
8:33044246:A:G	50	100	1	0.01924
8:33044260:C:T	50	100	1	0.01852
8:33044824:G:A	50	100	0.99	0.04956
8:33045670:A:G	50	100	1	0.01924
8:33046180:G:T	50	100	1	0.04321
8:33046335:A:T	50	100	1	0.07771
8:33046350:A:C	50	100	1	0.04339
8:33046440:G:A	50	100	1	0.04321
8:33046785:C:G	50	100	1	0.06245
8:33048509:A:T	50	100	0.98	0.02723
8:33049316:C:T	50	100	1	0.06209
8:33050092:C:T	49	100	0.94	0.07081
8:33051173:T:C	50	100	0.96	0.1445
8:33051209:G:C	50	100	1	0.07734
8:33051450:A:C	50	100	1	0.05065
8:33051496:A:G	50	100	1	0.06209
8:33051643:A:C	50	100	0.96	0.02469
8:33052437:A:G	50	98	0.76	0.01035
8:33052499:G:A	50	100	1	0.03903
8:33052694:T:C	50	100	1	0.07752
8:33052717:T:C	50	100	0.81	0.01797
8:33052959:A:G	50	100	1	0.06227
8:33053083:C:G	50	100	1	0.06227
8:33053181:T:C	50	100	0.96	0.02433
8:33053413:A:T	50	100	1	0.01017
8:33053705:C:A	50	100	1	0.02179
8:33053709:G:A	50	100	1	0.07571
8:33054210:G:A	50	100	1	0.07589
8:33055559:C:T	50	100	0.91	0.01144
8:33055610:G:C	50	98	1	0.1351
8:33055729:A:C	50	98	1	0.1255
8:33056987:T:G	50	98	1	0.06009
8:33057091:A:G	50	98	1	0.06009
8:33057284:G:C	50	100	1	0.05773
8:33058669:A:G	50	100	1	0.07879
8:33058788:G:A	50	100	1	0.05773
8:33058926:A:T	50	100	0.9	0.05773
8:33058998:A:C	50	100	1	0.05773
8:33059673:T:A	50	98	0.99	0.06064
8:33060539:A:T	50	100	0.97	0.1075
8:33060784:A:C	50	100	0.98	0.3448
8:33062114:G:A	50	100	0.86	0.01616
8:33062128:A:C	50	100	0.98	0.05174
8:33062463:A:G	50	100	1	0.01471
8:33062831:A:G	50	100	0.95	0.07371
8:33063219:G:C	50	100	1	0.06336
8:33063380:A:G	50	100	1	0.0532
8:33064160:G:A	50	100	1	0.05174
8:33064258:C:T	49	100	0.99	0.02487
8:33064309:G:T	49	95.9	0.97	0.4138
8:33064564:T:C	50	98	1	0.06899
8:33064875:T:C	50	100	0.9	0.01906
8:33064983:T:C	50	100	1	0.05211
8:33065000:C:T	50	98	0.98	0.09786
8:33066354:C:T	50	100	1	0.05211
8:33067003:G:A	50	98	0.98	0.1251
8:33067133:A:G	50	100	1	0.05211
8:33067243:G:A	50	100	1	0.06191
8:33067771:A:G	50	100	1	0.05211
8:33067772:C:T	50	100	1	0.05211
8:33067780:A:T	50	100	1	0.05211
8:33068960:A:C	50	100	1	0.05211
8:33069136:G:A	50	98	0.98	0.1463
8:33070176:T:C	50	100	1	0.01344
8:33070492:A:G	50	100	1	0.05211
8:33071239:C:G	50	100	1	0.05211
8:33071777:T:G	49	100	1	0.05211
8:33071838:A:T	50	100	1	0.05211
8:33072555:T:C	49	100	1	0.102
8:33072773:G:C	50	100	1	0.1019
8:33072843:T:A	50	100	0.99	0.1017
8:33073239:C:T	50	98	1	0.01216
8:33073546:G:A	50	100	0.89	0.0187
8:33074146:A:G	50	100	1	0.1024
8:33074745:A:G	50	100	1	0.1022
8:33075250:G:C	50	100	1	0.1191
8:33075398:A:C	50	100	0.96	0.112
8:33076096:T:C	50	100	0.99	0.1064
8:33077411:G:A	50	100	0.98	0.01888
8:33077447:T:G	50	100	0.99	0.0817
8:33078057:T:C	50	100	0.99	0.0158
8:33078102:C:T	50	100	0.97	0.246
8:33078328:A:G	50	100	0.98	0.1058
8:33079297:A:G	50	100	0.99	0.07262
8:33079430:C:T	50	100	1	0.01126
8:33079451:C:A	50	100	0.99	0.01924
8:33080378:C:A	50	100	1	0.01852
8:33080983:T:A	50	100	1	0.07298
8:33081893:C:T	50	100	0.99	0.02215
8:33082268:T:C	50	100	1	0.07298
8:33082422:C:T	50	100	0.97	0.03032
8:33082817:C:T	50	100	0.99	0.1058
8:33083353:A:T	50	100	1	0.0728
8:33083431:T:C	50	100	1	0.0728
8:33083940:A:C	50	100	1	0.01307
8:33084389:A:T	50	100	0.93	0.0187
8:33084820:C:T	50	100	1	0.0158
8:33085023:C:T	49	98	1	0.0728
8:33085343:A:G	50	100	1	0.0728
8:33085571:A:G	50	100	1	0.0728
8:33085640:T:A	50	100	0.96	0.1066
8:33085641:C:T	50	100	0.96	0.1066
8:33085821:T:C	50	100	1	0.01561
8:33086673:A:G	50	100	1	0.0728
8:33086796:C:G	50	100	0.99	0.1055
8:33087137:C:A	50	100	0.87	0.01816
8:33087271:A:G	50	100	0.99	0.1046
8:33087910:A:T	50	100	1	0.01144
8:33087986:G:A	50	100	0.97	0.1545
8:33088552:C:T	50	100	0.99	0.1055
8:33089213:A:G	50	100	0.99	0.1048
8:33089264:C:T	50	100	1	0.01852
8:33089371:T:A	50	100	1	0.0728
8:33089722:C:A	50	100	1	0.0187
8:33089825:C:T	50	100	1	0.01071
8:33089835:T:C	50	98	0.98	0.3711
8:33089933:C:T	50	100	1	0.01997
8:33089949:G:T	50	100	1	0.07244
8:33090469:C:G	50	100	0.99	0.1044
8:33090723:G:A	50	100	1	0.01979
8:33091079:G:A	48	100	0.98	0.2464
8:33091400:C:T	50	100	0.99	0.0915
8:33091765:G:A	50	100	1	0.01344
8:33091904:C:T	50	100	1	0.02869
8:33092084:A:G	50	100	0.98	0.05973
8:33092162:C:A	50	100	0.99	0.05937
8:33092776:A:G	50	98	0.96	0.1454
8:33093014:G:A	50	100	1	0.02469
8:33093046:A:C	50	100	0.98	0.07734
8:33093850:A:G	50	100	0.97	0.2751
8:33094102:C:T	49	100	1	0.01253
8:33094884:C:T	50	100	1	0.3771
8:33094885:G:A	50	100	0.96	0.03014
8:33094972:T:A	50	100	1	0.3804
8:33095595:A:G	50	100	1	0.02288
8:33095696:C:G	50	100	1	0.02288
8:33095831:A:C	50	100	1	0.01398
8:33095852:G:A	50	98	1	0.468
8:33096138:C:G	50	98	1	0.471
8:33096490:G:A	50	100	1	0.01035
8:33096837:T:C	50	98	1	0.471
8:33096846:G:A	50	100	1	0.03268
8:33097007:C:T	50	100	1	0.01071
8:33098315:C:G	50	100	1	0.01816
8:33098503:C:T	50	100	0.99	0.01924
8:33098789:A:G	50	100	1	0.07716
8:33100078:G:A	50	100	1	0.0256
8:33100947:C:A	50	96	0.96	0.1058
8:33100950:A:C	50	100	0.9	0.08588
8:33101966:A:C	50	100	1	0.01943
8:33102306:A:G	50	98	1	0.4695
8:33102390:C:G	50	100	1	0.01053
8:33102427:T:C	50	98	1	0.3838
8:33102613:A:T	33	97	0.99	0.02106
8:33102860:G:A	50	100	0.9	0.02433
8:33102949:A:C	50	100	1	0.01979
8:33103830:A:G	50	100	0.93	0.02705
8:33103997:C:T	50	100	0.98	0.01834
8:33104046:T:A	50	100	1	0.4851
8:33104358:A:C	50	100	0.97	0.1529
8:33104610:A:G	50	100	1	0.01398
8:33104646:T:A	50	100	0.99	0.3793
8:33105062:G:A	50	100	1	0.02578
8:33105333:G:T	50	100	0.99	0.4795
8:33106165:T:G	50	100	1	0.02596
8:33106451:G:C	50	100	0.98	0.3996
8:33106514:A:G	50	100	1	0.01525
8:33106849:C:A	50	100	1	0.02142
8:33107526:A:G	50	100	1	0.02578
8:33107669:G:A	50	100	0.99	0.3796
8:33107682:C:T	50	100	0.99	0.4847
8:33107915:A:G	50	100	0.94	0.02669
8:33108378:A:G	50	100	1	0.03504
8:33109064:A:G	50	100	0.96	0.01253
8:33109119:T:C	50	100	1	0.02596
8:33109533:G:A	50	100	0.97	0.05664
8:33109824:A:G	50	100	0.99	0.09132
8:33110094:T:C	50	100	1	0.01216
8:33110277:T:C	50	100	0.99	0.0305
8:33111012:G:T	50	100	0.98	0.09132
8:33111037:T:C	50	100	1	0.01307
8:33111555:A:T	50	100	0.98	0.4858
8:33111613:A:C	50	100	0.97	0.1002
8:33111660:T:G	50	100	1	0.01307
8:33111989:A:G	50	100	0.99	0.108
8:33112832:A:G	50	100	0.81	0.01598
8:33114284:G:A	50	98	0.96	0.06009
8:33116147:C:A	50	100	0.99	0.08206
8:33116218:G:A	50	98	0.98	0.1367
8:33117258:T:C	50	98	0.99	0.08243
8:33117293:T:C	50	100	1	0.01289
8:33117544:G:C	50	98	0.97	0.1073
8:33117854:G:A	50	100	0.98	0.3972
8:33117898:G:A	50	100	1	0.03159
8:33117946:C:G	50	100	1	0.06681
8:33118138:T:G	50	100	1	0.01053
8:33118239:C:A	50	98	1	0.06009
8:33118489:A:G	50	98	1	0.02977
8:33118973:A:G	50	100	1	0.0187
8:33119510:T:A	50	100	1	0.06845
8:33119830:A:G	50	100	0.99	0.03177
8:33119907:C:T	50	98	0.96	0.01416
8:33120088:C:T	50	100	0.96	0.01452
8:33120239:T:A	50	100	0.98	0.01943
8:33120858:C:T	50	100	1	0.06863
8:33121214:T:C	50	100	1	0.06863
8:33121787:C:T	50	100	0.98	0.01943
8:33121796:A:G	50	100	0.97	0.4227
8:33121870:C:T	50	100	0.92	0.02596
8:33121937:G:A	50	98	0.96	0.05465
8:33122367:G:A	50	100	1	0.02923
8:33122527:C:T	50	100	0.98	0.3208
8:33123132:C:T	50	98	0.97	0.02487
8:33123400:G:A	50	100	1	0.06899
8:33123798:C:T	50	100	1	0.0187
8:33123879:T:C	50	100	1	0.09931
8:33124314:C:T	50	100	1	0.02923
8:33124947:C:T	50	100	1	0.06917
8:33125572:A:T	50	100	0.82	0.01525
8:33125791:T:C	50	100	1	0.104
8:33126050:G:C	50	100	1	0.02397
8:33126054:C:G	50	100	1	0.02415
8:33126604:T:C	50	100	1	0.04121
8:33126971:A:G	50	100	1	0.09604
8:33127062:T:C	50	100	1	0.02741
8:33127303:C:G	50	100	1	0.09604
8:33127857:C:T	50	100	1	0.02778
8:33127952:C:T	50	100	1	0.02778
8:33128578:C:T	50	100	0.98	0.03195
8:33128791:A:G	50	100	1	0.02778
8:33128921:A:T	50	98	0.99	0.01471
8:33129017:A:T	50	100	1	0.02741
8:33129543:T:C	50	100	1	0.02778
8:33129558:G:T	50	100	1	0.04847
8:33129577:G:A	50	100	1	0.02778
8:33129812:A:G	50	100	1	0.02778
8:33130327:T:C	50	100	1	0.09568
8:33130343:G:A	50	100	0.99	0.04793
8:33131516:G:A	50	100	1	0.0118
8:33131574:G:C	50	100	1	0.1053
8:33132061:T:C	50	100	1	0.0167
8:33132240:C:A	50	100	1	0.1055
8:33132575:G:A	50	100	1	0.03486
8:33132765:A:G	50	100	0.98	0.11
8:33133398:A:C	50	100	1	0.03486
8:33133527:G:C	50	100	1	0.11
8:33133629:G:T	50	100	1	0.02741
8:33133716:A:G	50	98	1	0.1514
8:33133952:A:G	50	100	1	0.03486
8:33134466:C:T	50	100	1	0.06028
8:33134601:C:A	50	100	1	0.01344
8:33134690:A:G	50	100	1	0.0532
8:33134880:C:T	50	100	1	0.05301
8:33135349:A:G	50	100	0.66	0.01997
8:33138276:G:A	50	100	1	0.02741
8:33138525:T:C	50	100	1	0.08424
8:33138620:A:G	50	100	1	0.01688
8:33139524:G:A	50	100	0.97	0.05283
8:33139638:A:G	50	100	1	0.4463
8:33139955:C:T	50	100	1	0.09568
8:33140794:A:G	50	100	1	0.0354
8:33140913:C:T	50	100	1	0.03522
8:33140938:A:T	50	100	1	0.06009
8:33141285:A:T	50	100	1	0.03595
8:33141467:T:C	50	100	1	0.06046
8:33141849:C:A	50	100	1	0.09568
8:33141855:C:G	50	100	1	0.01707
8:33142054:G:C	50	100	1	0.4464
8:33142159:A:G	50	100	1	0.09568
8:33142453:T:A	50	100	1	0.03522
8:33142754:C:A	50	100	0.94	0.01634
8:33142756:C:A	50	100	1	0.1102
8:33142910:G:A	50	100	1	0.02741
8:33143196:C:G	50	100	0.97	0.01852
8:33143508:T:C	50	100	1	0.03522
8:33143510:A:T	50	100	1	0.03522
8:33143821:T:C	50	100	1	0.01362
8:33143947:A:C	50	98	0.98	0.08079
8:33143996:A:G	50	100	1	0.11
8:33144379:A:C	50	100	1	0.09568
8:33144845:A:G	50	100	1	0.03286
8:33144964:G:A	50	100	1	0.02741
8:33145119:T:C	50	100	1	0.03595
8:33145256:T:G	50	100	1	0.063
8:33145299:G:A	50	100	1	0.01906
8:33145354:T:C	50	100	1	0.01688
8:33146399:C:T	50	100	1	0.03286
8:33146435:G:A	50	100	1	0.03286
8:33146527:G:A	50	100	1	0.06282
8:33147069:A:G	50	100	1	0.4434
8:33147113:G:A	50	100	1	0.01943
8:33147598:T:C	50	100	1	0.06245
8:33147889:A:G	50	100	1	0.03286
8:33148308:G:C	50	100	1	0.06264
8:33148345:A:G	50	100	1	0.06264
8:33148400:C:A	50	100	1	0.03286
8:33148421:C:A	50	100	1	0.1469
8:33148701:A:C	50	100	1	0.03286
8:33149031:C:T	50	100	1	0.02306
8:33149236:T:G	50	100	1	0.06264
8:33149300:G:A	50	100	1	0.06264
8:33149553:G:A	50	100	1	0.0276
8:33149923:A:G	50	100	0.95	0.04975
8:33150045:A:G	50	100	1	0.0276
8:33150069:C:T	50	100	1	0.06264
8:33150180:G:A	50	100	1	0.01979
8:33150586:G:A	50	100	1	0.06718
8:33150744:A:G	50	100	1	0.02996
8:33151488:A:T	50	100	1	0.0276
8:33151515:G:T	50	100	0.99	0.02633
8:33152122:T:C	50	100	0.93	0.01289
8:33153144:G:A	50	100	0.99	0.1472
8:33153175:T:C	50	100	1	0.4434
8:33154292:G:A	50	100	1	0.09586
8:33154595:A:T	50	100	1	0.03286
8:33155356:C:A	50	100	1	0.03613
8:33156472:A:G	50	100	1	0.09568
8:33157046:C:A	50	100	1	0.03268
8:33157196:A:G	50	100	1	0.06264
8:33157306:T:C	50	100	1	0.03123
8:33157450:C:T	50	100	1	0.03268
8:33157677:G:A	50	100	1	0.03613
8:33157796:G:A	50	100	0.98	0.09641
8:33158292:C:T	50	100	1	0.06264
8:33158549:A:G	50	100	1	0.03613
8:33158571:G:A	50	100	1	0.03613
8:33158995:C:A	50	100	1	0.02633
8:33159446:C:A	50	100	1	0.03268
8:33159549:A:G	50	100	0.98	0.07099
8:33159570:C:A	50	100	1	0.03268
8:33159707:T:A	50	100	0.82	0.01543
8:33160254:G:C	50	100	1	0.03268
8:33160370:G:A	50	100	1	0.01924
8:33160990:C:A	50	100	1	0.02741
8:33161225:T:C	50	100	1	0.01906
8:33161404:C:T	50	100	1	0.03322
8:33162094:T:A	50	100	1	0.03268
8:33162388:A:T	50	100	1	0.01906
8:33163014:G:T	50	100	1	0.03268
8:33163292:G:A	50	100	1	0.01344
8:33163347:C:T	50	100	0.93	0.03123
8:33163667:G:A	50	100	1	0.05392
8:33163712:A:C	50	100	1	0.05447
8:33164095:G:A	50	100	1	0.0276
8:33164175:T:A	50	100	1	0.0276
8:33164176:T:A	50	100	1	0.1051
8:33164212:A:G	50	100	1	0.0276
8:33164269:A:G	50	100	1	0.0276
8:33164323:A:G	50	100	1	0.03214
8:33164475:C:A	50	100	1	0.03286
8:33165070:C:T	50	98	0.98	0.02814
8:33165434:T:C	50	100	1	0.03286
8:33165730:G:T	50	98	1	0.03286
8:33166544:A:G	50	100	1	0.11
8:33166696:C:T	50	100	1	0.05392
8:33167264:A:C	50	100	1	0.08733
8:33167396:T:C	50	98	1	0.0276
8:33167703:T:C	49	98	0.97	0.01489
8:33167772:T:C	50	100	1	0.03286
8:33167850:C:T	50	98	0.97	0.01489
8:33168152:T:A	50	94	0.9	0.04339
8:33168153:A:T	50	100	0.99	0.03903
8:33168496:T:A	50	100	0.99	0.3117
8:33168798:A:G	50	100	1	0.2948
8:33168882:C:A	50	100	1	0.08733
8:33169057:A:G	50	100	1	0.0138
8:33169158:G:C	50	100	0.95	0.02633
8:33169403:C:T	50	100	1	0.01906
8:33169698:T:C	50	100	1	0.0276
8:33170008:C:T	50	100	1	0.05392
8:33170648:T:C	50	100	1	0.05392
8:33170801:C:T	50	100	1	0.01906
8:33170821:C:T	50	100	1	0.03286
8:33170856:C:G	50	98	1	0.2952
8:33170957:A:G	50	100	0.98	0.1442
8:33171223:C:T	50	100	1	0.01906
8:33171425:C:T	50	100	1	0.08733
8:33171784:T:C	50	100	1	0.01906
8:33172651:A:T	50	100	1	0.03286
8:33172728:C:G	50	100	1	0.01362
8:33172820:A:T	50	100	1	0.05447
8:33172832:G:A	50	100	1	0.01906
8:33173390:G:A	50	100	0.96	0.03359
8:33173533:T:C	50	100	1	0.03286
8:33173905:G:A	50	100	1	0.0276
8:33174319:C:G	50	100	0.82	0.01543
8:33174436:T:C	50	100	1	0.05392
8:33174511:T:C	50	100	1	0.05447
8:33174566:G:T	50	100	1	0.11
8:33174575:C:T	50	100	1	0.05447
8:33174825:G:A	50	100	1	0.08733
8:33175110:C:T	50	100	1	0.03286
8:33175302:G:A	50	100	0.94	0.05537
8:33175348:A:C	50	98	1	0.05392
8:33175459:C:A	47	100	1	0.05392
8:33175591:G:T	49	100	1	0.05447
8:33175865:C:G	50	100	1	0.01906
8:33175982:C:A	50	100	1	0.05392
8:33176026:A:G	50	100	1	0.2952
8:33176289:G:A	50	100	1	0.0541
8:33176983:A:G	50	100	0.99	0.2961
8:33177450:G:A	50	100	1	0.0276
8:33177666:A:G	50	100	1	0.11
8:33178210:A:G	50	100	0.99	0.1601
8:33178966:C:A	50	100	0.97	0.03286
8:33179547:T:C	50	100	1	0.01362
8:33180003:A:G	50	100	1	0.03304
8:33180071:C:G	50	100	0.91	0.01725
8:33180110:C:T	50	100	0.92	0.01725
8:33180575:C:T	50	100	1	0.03304
8:33181025:G:A	50	100	1	0.03286
8:33181128:G:C	50	100	1	0.01888
8:33181201:C:T	50	100	0.92	0.01688
8:33181291:G:A	50	100	1	0.0276
8:33181467:T:C	50	100	1	0.08188
8:33181706:C:G	50	100	1	0.0276
8:33181969:G:A	50	100	1	0.09586
8:33182309:A:T	50	100	0.94	0.01888
8:33182399:A:T	50	100	1	0.08188
8:33182709:T:C	50	100	0.93	0.01924
8:33182880:G:A	50	100	0.95	0.01961
8:33183284:G:A	50	100	0.98	0.04902
8:33183641:T:G	50	100	1	0.08188
8:33183830:T:G	50	100	0.98	0.0187
8:33184022:C:T	50	100	1	0.03268
8:33184137:A:G	50	100	1	0.01162
8:33184389:C:T	50	100	1	0.0276
8:33184600:G:A	50	100	0.89	0.02378
8:33184700:G:C	50	100	0.9	0.01525
8:33185008:T:G	50	100	0.99	0.2945
8:33185199:T:C	50	100	0.8	0.01888
8:33185818:T:C	50	100	1	0.08206
8:33185835:C:A	50	100	0.98	0.01961
8:33185922:G:A	50	98	1	0.02959
8:33186395:G:C	50	100	1	0.0955
8:33187147:A:G	50	100	0.98	0.02741
8:33187245:T:C	50	100	0.93	0.02741
8:33187456:G:C	50	100	0.93	0.03105
8:33187897:G:T	50	100	0.97	0.01126
8:33188696:A:G	50	100	0.97	0.4581
8:33188895:A:G	50	100	0.97	0.48
8:33189002:A:T	50	100	0.97	0.4281
8:33189031:C:T	50	100	0.98	0.4575
8:33189402:C:A	50	100	0.92	0.02179
8:33189455:T:C	50	100	0.94	0.05192
8:33189498:T:A	50	100	0.8	0.01525
8:33189677:C:A	50	100	0.98	0.4521
8:33190361:G:A	50	100	0.98	0.4555
8:33191273:C:T	50	98	0.97	0.01471
8:33191450:T:A	50	100	0.98	0.4729
8:33191860:A:G	50	100	0.99	0.4557
8:33193504:T:C	50	100	1	0.0138
8:33194315:A:T	50	100	0.97	0.468
8:33194500:C:T	50	100	1	0.01362
8:33194943:C:A	50	100	0.94	0.01216
8:33195211:A:G	50	100	0.99	0.4495
8:33195660:G:A	50	100	0.99	0.4857
8:33195716:G:A	50	100	1	0.0138
8:33196619:C:G	50	100	1	0.0138
8:33196702:C:T	50	100	0.99	0.4533
8:33197056:C:G	50	100	1	0.0138
8:33197057:G:T	50	100	1	0.0138
8:33197404:G:C	50	98	0.98	0.4268
8:33197420:G:C	50	100	0.99	0.03141
8:33197494:A:G	50	100	0.84	0.02941
8:33197697:T:C	50	100	0.86	0.02941
8:33197864:T:C	50	100	0.98	0.03177
8:33197929:C:T	50	100	0.98	0.4677
8:33198083:G:A	49	81.6	0.96	0.3615
8:33198407:T:C	50	100	0.97	0.03758
8:33199214:T:C	50	100	0.99	0.4479
8:33199248:T:A	49	100	1	0.4831
8:33199306:C:A	50	100	0.97	0.0354
8:33199329:A:G	50	100	1	0.01398
8:33199758:G:A	50	100	1	0.4831
8:33199859:T:G	50	100	1	0.4829
8:33199996:C:T	50	100	0.97	0.0236
8:33200183:T:C	50	100	0.99	0.4853
8:33200244:T:C	50	100	1	0.4831
8:33200291:T:C	50	100	0.8	0.01688
8:33200331:G:A	50	100	0.99	0.4595
8:33200999:A:G	50	100	0.97	0.02378
8:33201097:A:G	50	100	0.99	0.4593
8:33201421:G:A	50	100	0.99	0.4595
8:33201459:T:C	50	100	1	0.01434
8:33201892:C:T	50	100	0.95	0.01307
8:33202035:C:T	50	100	0.99	0.4593
8:33202086:T:C	50	100	1	0.4831
8:33202129:A:C	50	100	1	0.4829
8:33202167:A:G	50	100	1	0.4829
8:33202239:T:C	50	100	1	0.4831
8:33202310:T:G	50	100	0.99	0.4592
8:33202477:G:A	49	100	1	0.4826
8:33202485:A:C	50	98	1	0.4826
8:33202672:C:T	50	100	1	0.4826
8:33202715:C:A	50	100	1	0.01452
8:33202805:T:C	50	100	0.97	0.0236
8:33202929:C:T	50	100	0.99	0.4277
8:33202984:A:T	50	100	1	0.4835
8:33203507:T:C	50	100	1	0.4826
8:33203508:T:G	50	100	0.99	0.4976
8:33203818:A:G	50	100	0.96	0.01616
8:33203894:A:G	50	100	1	0.4826
8:33203961:A:T	50	100	0.99	0.4822
8:33204003:T:A	50	100	1	0.01543
8:33204252:C:T	50	100	1	0.482
8:33204650:G:A	50	100	1	0.482
8:33204715:A:G	50	100	0.99	0.4584
8:33204865:A:G	50	100	0.98	0.0236
8:33204921:T:G	50	100	1	0.01434
8:33205205:C:T	50	100	1	0.4815
8:33205361:A:G	50	100	1	0.02233
8:33205559:G:A	50	100	0.96	0.01634
8:33205777:T:A	50	98	0.93	0.01888
8:33205785:C:G	50	100	1	0.4815
8:33205851:T:G	50	100	0.98	0.0236
8:33205904:G:A	50	100	1	0.4815
8:33205934:T:C	50	100	0.84	0.0167
8:33205995:G:C	50	100	1	0.4577
8:33206063:G:A	50	100	0.98	0.0236
8:33206086:G:C	50	100	0.98	0.02397
8:33206146:A:G	50	100	1	0.4639
8:33206899:T:C	50	100	1	0.4809
8:33206954:G:A	50	100	0.98	0.02288
8:33207138:C:G	50	100	0.98	0.02342
8:33207239:T:C	50	100	1	0.4806
8:33207428:C:A	50	100	0.92	0.063
8:33207464:G:A	50	100	0.93	0.06245
8:33207555:C:T	50	98	0.92	0.06264
8:33207980:A:T	50	100	0.94	0.08206
8:33208165:T:C	50	98	0.99	0.3827
8:33208243:T:A	50	100	0.99	0.4414
8:33208310:C:T	50	100	0.99	0.02778
8:33208539:G:A	50	100	1	0.03468
8:33208609:A:C	50	100	1	0.01253
8:33208619:C:T	50	100	1	0.06373
8:33208679:T:C	50	100	1	0.06373
8:33208916:C:T	50	100	1	0.06373
8:33208991:G:A	50	100	1	0.06391
8:33209476:T:C	50	100	1	0.4475
8:33209494:C:T	50	100	1	0.06227
8:33209758:T:C	50	100	0.99	0.01107
8:33209781:A:C	50	100	1	0.4477
8:33209789:T:C	50	100	1	0.4479
8:33209808:G:T	50	100	1	0.06245
8:33210002:C:T	50	100	1	0.06245
8:33210068:A:G	50	100	1	0.3853
8:33210627:T:A	50	100	1	0.02324
8:33210785:C:T	50	98	0.98	0.2843
8:33210813:C:T	50	100	1	0.4475
8:33210814:T:C	50	100	1	0.3598
8:33211166:G:A	50	100	1	0.06264
8:33211212:G:A	50	100	0.97	0.01398
8:33211369:T:C	50	100	0.93	0.06282
8:33211429:A:T	50	100	1	0.06245
8:33211629:G:A	50	100	1	0.4846
8:33211675:C:T	50	100	1	0.05973
8:33211676:C:T	50	100	1	0.05973
8:33212131:A:G	50	100	1	0.0138
8:33212206:T:C	50	100	1	0.05973
8:33212333:G:A	50	100	1	0.3845
8:33212433:C:G	50	100	1	0.05973
8:33212604:A:T	50	100	1	0.05973
8:33212752:C:T	50	100	1	0.3845
8:33212849:G:T	50	100	1	0.3844
8:33212940:C:T	50	100	0.98	0.04303
8:33213339:C:T	50	100	0.84	0.01725
8:33213646:A:G	50	100	1	0.05973
8:33213904:C:T	50	100	0.97	0.01398
8:33213921:A:G	50	100	1	0.05973
8:33214293:C:T	50	100	1	0.01271
8:33214437:G:A	50	100	0.87	0.02088
8:33214535:A:G	50	100	1	0.05973
8:33214672:G:A	50	98	0.92	0.04557
8:33215018:C:T	50	100	1	0.05973
8:33215021:T:C	50	100	1	0.3845
8:33215133:C:T	50	100	1	0.05973
8:33215349:C:T	49	100	1	0.05973
8:33215371:G:T	49	100	1	0.3845
8:33215391:T:A	50	100	1	0.05973
8:33215980:A:G	50	100	1	0.05973
8:33216021:G:A	50	100	1	0.06009
8:33216156:T:C	50	100	0.82	0.01743
8:33216162:T:C	50	100	0.89	0.01743
8:33216500:A:G	50	100	1	0.05973
8:33216703:G:T	50	100	1	0.02324
8:33216715:T:A	50	100	1	0.06245
8:33216759:C:T	50	100	1	0.3844
8:33217127:G:A	50	100	1	0.06409
8:33217183:G:A	50	100	1	0.0138
8:33217325:G:A	50	100	1	0.06264
8:33217563:A:G	50	100	1	0.06245
8:33217624:A:G	50	100	1	0.01452
8:33217801:C:T	50	100	1	0.06245
8:33217860:G:C	50	100	0.88	0.01743
8:33217973:T:A	50	100	1	0.06245
8:33218022:C:T	50	100	1	0.06318
8:33218041:T:C	50	100	1	0.06245
8:33218058:T:C	50	100	1	0.3844
8:33218075:G:A	50	100	1	0.06245
8:33218088:A:G	50	100	1	0.06245
8:33218487:T:A	50	100	1	0.06245
8:33218560:T:G	50	100	1	0.3844
8:33218738:A:G	50	100	1	0.06245
8:33218888:G:A	50	100	1	0.3597
8:33219022:G:C	50	100	1	0.06245
8:33219032:T:C	50	100	1	0.06245
8:33219249:G:A	50	100	0.99	0.01452
8:33219250:C:T	50	100	0.99	0.01452
8:33219392:G:A	50	100	1	0.06245
8:33219465:T:A	50	100	1	0.06245
8:33219665:C:T	50	100	1	0.3844
8:33219683:T:C	50	100	1	0.06245
8:33219709:A:G	50	100	1	0.06373
8:33219920:T:C	50	100	1	0.06245
8:33220100:G:A	50	100	1	0.36
8:33220180:G:A	50	100	1	0.447
8:33220208:C:T	50	100	1	0.06245
8:33220379:G:A	50	100	1	0.06245
8:33220422:A:G	50	100	0.91	0.01743
8:33220708:G:T	50	100	1	0.06245
8:33220809:C:T	50	100	1	0.06245
8:33220866:G:T	50	100	1	0.063
8:33220916:C:T	50	100	1	0.06245
8:33221002:T:C	50	100	1	0.02324
8:33221192:G:T	50	100	0.97	0.01416
8:33221275:A:T	50	100	0.97	0.02052
8:33221351:A:G	50	100	1	0.01398
8:33221632:C:T	50	100	0.9	0.01743
8:33221692:A:G	50	100	1	0.06245
8:33221857:C:T	50	100	1	0.06245
8:33221939:G:A	50	100	1	0.06245
8:33222057:T:A	50	100	1	0.447
8:33222114:T:C	50	100	0.97	0.02052
8:33222342:A:C	50	100	1	0.02324
8:33222347:T:C	50	100	1	0.06245
8:33222477:A:T	50	98	1	0.03867
8:33222570:G:A	50	100	0.98	0.01834
8:33222587:T:C	50	100	0.98	0.04267
8:33222632:G:C	50	100	1	0.06245
8:33222662:G:A	50	100	0.99	0.04757
8:33222693:C:G	50	100	1	0.06245
8:33223052:C:G	50	100	1	0.03486
8:33223213:T:A	50	100	1	0.06245
8:33223262:A:G	50	100	0.95	0.06245
8:33223291:A:G	50	100	1	0.06264
8:33223321:G:A	50	100	1	0.06264
8:33223603:A:G	50	100	0.98	0.01398
8:33223658:T:C	50	100	1	0.06264
8:33223731:C:A	50	100	1	0.06245
8:33223869:G:A	50	100	0.99	0.06245
8:33223912:G:A	50	100	0.99	0.06245
8:33224119:T:C	50	100	1	0.4864
8:33224161:A:T	50	100	0.99	0.07752
8:33224162:A:T	50	100	0.99	0.07571
8:33224233:T:C	50	100	0.98	0.06245
8:33224247:T:C	50	100	0.98	0.06681
8:33224251:C:G	50	100	1	0.4439
8:33224271:A:G	50	100	0.98	0.06881
8:33224518:C:A	50	100	1	0.4962
8:33224691:C:A	50	100	1	0.04847
8:33224718:G:A	50	100	0.83	0.02033
8:33224881:G:C	50	100	1	0.03903
8:33225062:A:G	50	100	0.99	0.03304
8:33225067:T:G	50	100	0.99	0.03304
8:33225106:A:G	50	100	0.93	0.03304
8:33225207:G:A	50	100	1	0.04938
8:33225405:A:G	50	100	1	0.04847
8:33225584:A:G	50	100	0.98	0.06808
8:33225585:T:C	50	100	0.95	0.06808
8:33225645:A:C	50	100	1	0.05247
8:33225707:A:C	50	100	0.92	0.01652
8:33225829:G:A	50	100	1	0.03885
8:33225858:T:C	50	100	1	0.05301
8:33226013:C:T	50	100	1	0.03431
8:33226090:C:T	50	100	0.92	0.01471
8:33226216:T:C	50	100	0.92	0.01471
8:33226258:T:A	50	100	1	0.05265
8:33226544:T:G	50	100	0.97	0.05265
8:33226559:G:T	50	100	0.99	0.4582
8:33226686:T:C	49	100	1	0.05265
8:33226814:A:T	50	100	0.98	0.07008
8:33226854:A:G	50	100	1	0.05265
8:33227080:A:C	50	100	0.96	0.03431
8:33227749:T:C	50	98	0.94	0.05701
8:33227793:C:A	50	98	0.94	0.05701
8:33227959:G:C	50	98	0.93	0.05701
8:33227966:G:A	50	100	0.92	0.01434
8:33227973:G:A	50	98	0.94	0.05701
8:33228126:T:C	50	98	0.96	0.0719
8:33228418:C:T	50	100	0.94	0.01652
8:33229048:T:C	50	100	0.99	0.3602
8:33229062:G:T	50	98	0.97	0.05574
8:33229069:T:C	50	98	0.96	0.03903
8:33229074:A:G	50	98	0.97	0.03903
8:33229129:A:G	50	100	0.95	0.03377
8:33229138:A:G	50	100	0.99	0.4753
8:33229164:G:A	50	100	0.98	0.0699
8:33229336:C:G	50	100	1	0.05574
8:33229424:T:C	50	100	1	0.01688
8:33229660:T:C	50	100	0.78	0.01797
8:33229774:G:T	50	100	1	0.03377
8:33229963:T:C	50	100	0.95	0.03195
8:33230001:T:C	50	100	0.88	0.01198
8:33230233:A:G	50	100	1	0.01452
8:33230531:C:T	50	100	0.93	0.01888
8:33230753:C:T	50	100	1	0.4857
8:33231523:A:C	50	100	1	0.01652
8:33231640:T:G	50	100	1	0.4866
8:33231727:A:G	50	100	1	0.03885
8:33231959:C:G	50	100	1	0.05592
8:33231963:C:T	50	100	1	0.4998
8:33231984:C:T	50	100	0.97	0.0394
8:33231992:G:C	50	100	1	0.01289
8:33232234:G:A	50	100	0.95	0.04248
8:33232270:G:A	50	98	0.91	0.03722
8:33232408:T:A	50	100	0.88	0.01162
8:33232411:G:A	50	100	1	0.05592
8:33232801:G:A	50	100	1	0.4886
8:33232867:A:G	50	100	1	0.07262
8:33233196:G:C	50	100	1	0.4159
8:33233237:A:G	50	100	1	0.4886
8:33233397:G:C	50	100	1	0.01652
8:33233485:G:A	50	100	0.88	0.07298
8:33233593:T:C	50	100	1	0.4158
8:33233756:A:T	50	100	1	0.07262
8:33233757:A:C	50	100	1	0.07262
8:33233902:G:T	50	100	1	0.01652
8:33234059:G:A	50	100	1	0.01652
8:33234444:T:C	50	100	1	0.07262
8:33234792:A:G	50	100	1	0.4998
8:33234869:G:A	50	100	1	0.03286
8:33235172:A:G	49	100	0.93	0.01434
8:33235410:G:A	50	100	1	0.3617
8:33235447:G:A	50	100	0.9	0.01634
8:33235584:G:T	50	100	1	0.07262
8:33236068:C:T	50	100	1	0.0167
8:33236125:T:C	50	100	1	0.4159
8:33237056:T:A	50	100	1	0.03286
8:33237435:C:G	50	100	1	0.01362
8:33237488:A:G	50	100	1	0.01652
8:33237765:C:T	50	100	1	0.01652
8:33238001:G:C	50	100	1	0.4159
8:33238063:G:T	50	100	1	0.07262
8:33238621:C:T	50	100	1	0.4159
8:33238782:A:G	50	100	1	0.3617
8:33239128:G:A	50	100	1	0.01289
8:33239201:T:C	50	100	1	0.07262
8:33239221:G:A	50	100	1	0.05592
8:33239522:C:A	50	100	1	0.01289
8:33239598:A:C	50	100	1	0.05592
8:33239716:G:C	50	100	1	0.03286
8:33239892:G:A	50	100	0.97	0.02179
8:33240095:C:A	50	100	1	0.05592
8:33240097:T:C	50	100	1	0.02215
8:33240287:C:T	49	100	1	0.4377
8:33240532:C:T	50	100	1	0.07262
8:33240686:C:A	50	100	1	0.01652
8:33240812:T:G	50	100	1	0.02215
8:33240952:C:T	49	91.8	0.96	0.3874
8:33240955:A:G	50	92	0.97	0.3569
8:33240958:T:C	50	86	0.95	0.3811
8:33240967:A:G	50	90	0.91	0.10780000000000001
8:33240970:T:C	49	89.8	0.89	0.1169
8:33240971:G:A	49	100	0.9	0.0207
8:33240973:A:G	50	98	0.97	0.01543
8:33241023:C:G	50	100	1	0.4887
8:33241306:G:A	50	100	1	0.07262
8:33241330:T:A	50	100	1	0.07262
8:33241576:G:A	50	100	1	0.4886
8:33241661:T:C	50	100	1	0.01144
8:33241878:G:A	50	100	1	0.07262
8:33241974:T:C	50	100	1	0.07262
8:33242153:C:G	50	100	1	0.4886
8:33242288:C:T	50	100	1	0.05592
8:33242320:G:C	50	100	1	0.4886
8:33242547:C:T	50	100	1	0.4241
8:33242642:G:A	50	100	1	0.03377
8:33242898:A:C	50	100	1	0.02197
8:33242912:T:C	50	100	1	0.07244
8:33243036:T:A	50	100	1	0.07244
8:33243313:T:C	50	100	1	0.07244
8:33243490:C:T	50	100	1	0.04067
8:33243503:A:G	50	100	1	0.03286
8:33243718:T:G	50	100	1	0.4884
8:33243723:T:C	50	100	1	0.02197
8:33244428:T:G	50	100	1	0.4483
8:33244438:A:G	50	100	0.99	0.02269
8:33244884:T:C	50	100	1	0.4798
8:33244977:C:G	50	100	0.98	0.05283
8:33245001:C:G	50	100	1	0.4793
8:33245180:T:C	50	100	0.95	0.03377
8:33245193:A:G	50	100	1	0.4798
8:33245476:T:C	50	100	0.99	0.4795
8:33245477:G:A	50	100	1	0.01543
8:33245484:C:T	50	100	1	0.0167
8:33245542:C:T	50	100	0.99	0.417
8:33245764:C:A	50	100	1	0.4987
8:33245901:A:C	50	100	1	0.4798
8:33246037:G:A	50	100	1	0.4798
8:33246115:T:C	50	98	1	0.4798
8:33246119:G:C	50	100	1	0.0187
8:33246387:T:A	50	100	0.99	0.112
8:33246531:A:G	50	100	1	0.01652
8:33246571:G:T	50	100	1	0.4798
8:33246579:T:C	50	100	1	0.4798
8:33246636:T:C	50	100	0.94	0.0187
8:33246730:G:C	50	100	1	0.3789
8:33247223:G:A	50	96	0.99	0.4584
8:33247283:C:T	50	98	1	0.372
8:33247607:G:C	50	98	1	0.4332
8:33247667:C:T	50	98	1	0.4804
8:33247821:T:C	50	100	1	0.01452
8:33247955:A:G	50	100	1	0.4813
8:33248048:C:T	50	100	1	0.4809
8:33248163:T:C	50	100	0.99	0.4811
8:33248266:G:A	50	100	1	0.02814
8:33248447:C:A	50	100	1	0.4341
8:33248605:G:A	50	100	1	0.4341
8:33248681:G:A	50	100	1	0.0187
8:33248828:G:C	50	100	1	0.01561
8:33248861:G:A	50	100	1	0.0187
8:33248862:C:A	50	100	1	0.0187
8:33248870:C:T	50	100	1	0.4811
8:33249051:G:A	50	100	1	0.4985
8:33249114:T:C	50	100	1	0.4341
8:33249277:G:A	50	100	1	0.02832
8:33249393:T:C	50	100	1	0.0187
8:33249459:C:T	50	100	1	0.4813
8:33249465:G:A	50	100	1	0.4813
8:33249497:A:G	50	100	1	0.4984
8:33249854:G:T	50	100	1	0.4813
8:33250060:C:T	50	100	1	0.02832
8:33250255:T:C	50	100	1	0.0187
8:33250338:T:C	50	100	1	0.0187
8:33250762:C:T	50	100	1	0.4343
8:33251183:C:G	50	100	1	0.4813
8:33251246:G:T	50	100	1	0.04702
8:33251449:G:C	50	100	1	0.4345
8:33251798:C:T	50	100	1	0.4815
8:33251805:C:T	50	100	1	0.4815
8:33251895:G:A	50	100	1	0.0472
8:33252214:C:T	50	100	1	0.4815
8:33252345:A:G	50	100	1	0.4815
8:33252346:T:C	50	100	0.95	0.01616
8:33252835:C:T	50	100	1	0.01652
8:33253116:G:T	50	100	1	0.4815
8:33253203:T:C	50	100	1	0.04739
8:33253238:G:T	50	100	1	0.02052
8:33253358:T:G	50	100	1	0.4809
8:33253779:T:C	50	100	1	0.01652
8:33253873:T:C	50	100	1	0.4809
8:33253930:A:C	50	100	1	0.4808
8:33254017:C:T	50	100	1	0.4392
8:33254027:C:A	50	100	1	0.372
8:33254054:G:A	50	100	1	0.3767
8:33254290:G:T	50	100	1	0.04194
8:33254458:T:A	50	100	1	0.4808
8:33254514:T:G	50	100	1	0.4808
8:33254673:T:A	50	100	1	0.01888
8:33254674:A:G	50	100	1	0.01888
8:33255690:G:C	50	98	1	0.3588
8:33255760:A:C	50	100	1	0.04212
8:33255771:G:A	50	100	1	0.01888
8:33255798:G:A	50	100	1	0.4552
8:33255940:T:G	50	100	1	0.488
8:33255942:T:A	50	100	1	0.488
8:33256325:A:G	50	100	1	0.488
8:33256392:G:C	50	100	1	0.3597
8:33256403:G:A	50	100	1	0.488
8:33256504:C:T	50	100	1	0.488
8:33256639:C:G	50	100	0.93	0.02033
8:33256885:T:G	50	100	1	0.04194
8:33257110:T:A	50	100	1	0.4882
8:33257172:A:C	50	100	1	0.3597
8:33257319:C:T	50	100	1	0.47
8:33257360:G:C	50	100	1	0.3598
8:33257510:G:A	50	100	1	0.47
8:33257518:C:T	50	100	1	0.0187
8:33257885:G:A	50	98	0.98	0.01707
8:33258008:G:T	50	100	1	0.03341
8:33258026:G:A	50	100	1	0.47
8:33258053:C:T	50	100	1	0.01253
8:33258206:C:G	50	100	1	0.07135
8:33258433:C:T	50	100	1	0.02324
8:33258944:C:G	50	100	1	0.3428
8:33259036:A:G	50	100	1	0.02015
8:33259046:C:T	50	100	1	0.0187
8:33259261:C:G	50	100	1	0.4659
8:33259404:C:T	50	100	1	0.04194
8:33259425:C:T	50	98	1	0.07534
8:33259470:A:C	50	100	1	0.4666
8:33259586:G:A	50	100	1	0.07534
8:33259625:A:G	50	100	1	0.04212
8:33259929:A:G	50	100	1	0.3595
8:33260254:T:C	50	100	1	0.3598
8:33261004:A:G	49	98	0.93	0.08715
8:33261039:C:G	49	95.9	1	0.07534
8:33261188:T:C	50	100	1	0.4666
8:33261193:G:A	50	100	1	0.04194
8:33261362:C:T	50	100	1	0.03341
8:33261813:T:A	49	93.9	1	0.04212
8:33261917:C:G	47	100	1	0.02015
8:33262557:G:T	50	100	1	0.04194
8:33262851:T:G	42	97.6	0.97	0.0158
8:33263120:C:T	49	98	1	0.1178
8:33263175:A:G	50	100	1	0.01489
8:33264044:A:T	50	100	1	0.04194
8:33264420:T:C	50	100	1	0.01325
8:33264713:A:G	50	100	0.98	0.04194
8:33264730:T:C	50	100	1	0.3548
8:33264830:G:C	50	100	1	0.04194
8:33264985:G:A	50	100	1	0.04194
8:33265045:C:A	50	100	1	0.04212
8:33265151:T:C	50	100	1	0.02324
8:33265477:C:T	50	100	1	0.04194
8:33265510:A:G	50	100	1	0.04212
8:33265560:T:C	50	100	1	0.04194
8:33265609:T:C	50	100	1	0.01761
8:33266132:T:G	50	100	1	0.3598
8:33266148:C:T	50	100	1	0.04194
8:33266187:G:T	50	100	1	0.02052
8:33266259:G:T	50	100	1	0.04194
8:33266365:A:G	50	100	1	0.02342
8:33266369:C:T	50	100	1	0.04194
8:33266915:C:T	50	100	1	0.0187
8:33267274:C:T	50	100	1	0.02324
8:33267341:T:G	50	100	1	0.04194
8:33267354:A:G	50	100	1	0.04194
8:33267647:A:C	50	100	1	0.04194
8:33267706:T:C	50	100	1	0.0187
8:33267925:C:T	50	100	1	0.01507
8:33268208:T:G	50	100	0.99	0.0118
8:33268283:G:A	50	100	1	0.03359
8:33268822:A:T	50	100	1	0.0187
8:33269321:A:C	50	100	1	0.1073
8:33269423:G:A	50	100	1	0.07534
8:33269481:T:G	50	100	1	0.4575
8:33269525:G:A	50	100	1	0.0187
8:33269609:G:T	50	100	1	0.01253
8:33270272:C:T	50	100	1	0.1097
8:33270303:T:C	50	100	1	0.02342
8:33270506:T:C	50	100	1	0.07534
8:33271092:T:A	50	100	1	0.0187
8:33271397:C:T	50	100	1	0.02324
8:33271711:C:T	50	100	1	0.01344
8:33271807:C:T	50	100	1	0.02324
8:33272141:T:C	50	100	1	0.1567
8:33272182:C:G	50	100	1	0.1567
8:33272264:C:T	50	98	0.94	0.1443
8:33273246:A:G	50	100	1	0.04412
8:33273441:C:T	50	100	1	0.0236
8:33273444:T:C	50	100	1	0.01507
8:33273544:G:A	50	98	0.94	0.122
8:33274250:A:T	50	100	1	0.02015
8:33274912:G:C	50	100	1	0.02324
8:33275107:C:T	50	100	1	0.3856
8:33275699:T:G	50	100	1	0.04194
8:33275799:G:C	50	100	1	0.04412
8:33275875:T:C	50	100	1	0.3876
8:33275905:T:C	50	100	1	0.3874
8:33275987:G:A	50	98	1	0.3876
8:33276147:A:G	50	100	1	0.4297
8:33276235:A:G	50	100	1	0.02015
8:33276257:T:C	50	100	1	0.3876
8:33276397:C:T	50	100	1	0.02052
8:33276755:C:T	50	100	1	0.4584
8:33276797:T:C	50	100	1	0.4586
8:33276798:C:T	50	100	1	0.3869
8:33276913:G:T	50	100	1	0.3876
8:33277129:C:T	50	100	1	0.0118
8:33277130:G:A	50	100	1	0.02324
8:33277158:A:T	50	100	0.94	0.01634
8:33277277:C:T	50	100	1	0.05374
8:33277694:T:C	50	100	1	0.3856
8:33278125:G:C	50	100	1	0.0118
8:33278281:C:G	50	100	1	0.01924
8:33278326:C:T	50	100	1	0.0305
8:33278521:A:G	50	100	1	0.4397
8:33278721:A:G	50	100	1	0.386
8:33278738:C:T	50	100	1	0.3858
8:33278955:A:G	50	100	1	0.4397
8:33279283:T:G	50	100	1	0.4397
8:33279367:C:G	50	100	1	0.0118
8:33279511:A:G	50	100	1	0.4395
8:33279618:G:A	50	100	1	0.3856
8:33279826:C:T	50	100	0.99	0.05192
8:33280037:T:C	50	98	0.99	0.3854
8:33280152:G:C	50	100	1	0.4395
8:33280359:G:A	50	100	0.99	0.1022
8:33280548:A:G	50	100	1	0.05374
8:33280613:T:C	50	100	1	0.3856
8:33280666:A:G	50	100	1	0.3809
8:33280706:G:A	50	100	1	0.3858
8:33280915:A:C	50	100	1	0.3858
8:33280961:A:C	50	100	1	0.4394
8:33281026:T:C	50	100	1	0.05374
8:33281289:G:A	50	100	1	0.05374
8:33281292:A:G	50	100	1	0.4397
8:33281293:G:A	50	100	1	0.4395
8:33281492:C:G	50	100	1	0.02324
8:33281591:A:T	49	100	1	0.0305
8:33281691:G:A	50	100	1	0.4399
8:33281756:A:G	50	100	1	0.409
8:33281967:A:G	50	100	1	0.1022
8:33282546:C:T	50	100	1	0.4085
8:33282563:C:T	50	100	1	0.02324
8:33282568:T:G	50	96	0.98	0.2776
8:33282703:G:A	50	100	1	0.3858
8:33282818:C:T	50	100	1	0.01997
8:33282839:T:A	50	100	1	0.0118
8:33283366:G:A	50	100	1	0.4089
8:33283370:T:C	50	100	0.95	0.01616
8:33283415:T:C	50	100	1	0.4087
8:33283431:T:A	50	100	1	0.4419
8:33283617:C:T	50	100	1	0.0118
8:33283655:A:T	50	100	1	0.4087
8:33283757:T:A	50	100	1	0.05374
8:33283832:A:T	50	100	1	0.02324
8:33283976:C:T	50	100	1	0.02324
8:33284560:C:T	50	100	0.69	0.0118
8:33284605:A:T	50	96	0.94	0.3965
8:33284608:A:T	50	92	0.97	0.4279
8:33284611:A:T	50	96	0.98	0.4851
8:33284614:A:T	50	100	0.97	0.4771
8:33284617:A:T	50	98	0.98	0.4582
8:33284683:G:A	50	100	1	0.01834
8:33284779:A:G	50	100	1	0.01852
8:33284847:T:G	50	98	0.98	0.3831
8:33284955:A:G	50	100	0.98	0.4606
8:33284956:C:T	50	100	0.89	0.0207
8:33285373:C:T	50	100	0.98	0.2674
8:33285513:T:C	50	100	1	0.02324
8:33285691:A:G	50	98	1	0.4218
8:33286093:C:G	49	98	0.98	0.01979
8:33286101:A:G	50	96	0.99	0.4009
8:33286118:C:A	50	96	0.98	0.1037
8:33286412:A:G	50	100	1	0.4096
8:33286478:T:C	50	100	0.97	0.05047
8:33286486:T:G	50	100	1	0.0118
8:33286914:A:G	50	100	1	0.04212
8:33287215:A:C	50	100	1	0.01852
8:33287385:C:T	50	100	1	0.4521
8:33287388:G:C	50	100	1	0.01144
8:33287495:T:C	50	100	1	0.01144
8:33287500:G:A	50	100	1	0.01598
8:33287503:G:C	50	100	1	0.04212
8:33287628:G:T	50	100	1	0.01144
8:33288053:A:C	50	100	1	0.02342
8:33288092:G:A	50	100	1	0.01162
8:33288380:A:G	49	100	1	0.05356
8:33288549:T:C	50	100	1	0.4332
8:33288585:T:C	50	100	1	0.3794
8:33288693:G:A	50	100	1	0.05356
8:33288713:A:G	50	100	1	0.01144
8:33288847:A:T	50	98	1	0.05374
8:33288861:G:C	50	100	1	0.05356
8:33289005:C:T	50	100	1	0.05356
8:33289006:A:G	50	100	1	0.4332
8:33289089:C:A	50	100	0.99	0.4332
8:33289298:G:C	50	100	1	0.4524
8:33289449:A:T	50	100	1	0.0158
8:33289537:G:C	50	100	0.99	0.2672
8:33289566:G:T	50	100	1	0.4332
8:33289779:T:C	50	100	1	0.4332
8:33290094:A:G	50	100	1	0.4216
8:33290302:C:A	50	100	1	0.433
8:33290413:C:T	50	100	1	0.0207
8:33290534:A:G	50	100	1	0.01162
8:33290868:G:A	50	98	1	0.3794
8:33291265:A:T	50	98	0.98	0.0659
8:33291266:A:T	50	100	1	0.02814
8:33291434:G:C	50	100	1	0.08097
8:33291478:C:T	50	100	1	0.433
8:33291486:A:G	50	100	1	0.04212
8:33291532:T:G	50	100	1	0.02342
8:33291632:C:A	50	98	0.98	0.3789
8:33291765:T:C	50	100	0.9	0.03268
8:33291814:T:G	50	100	1	0.4337
8:33291879:T:A	50	100	1	0.433
8:33291901:C:A	50	100	1	0.01144
8:33291917:G:A	50	100	1	0.3588
8:33291946:T:G	50	100	1	0.4332
8:33292082:A:G	50	100	1	0.01471
8:33292209:C:A	50	100	1	0.01362
8:33292229:C:T	50	100	1	0.4332
8:33292267:C:G	50	100	1	0.4337
8:33292311:A:C	50	100	1	0.4334
8:33292351:T:C	50	100	1	0.01652
8:33292388:C:G	50	100	1	0.4334
8:33292449:A:T	50	100	1	0.4334
8:33292952:G:C	50	100	1	0.4334
8:33293074:G:T	50	100	1	0.0118
8:33293140:A:G	50	100	1	0.4332
8:33293141:A:C	50	100	1	0.4336
8:33293183:C:A	50	100	1	0.01652
8:33293292:T:C	50	100	1	0.02596
8:33293293:C:T	50	100	1	0.0256
8:33293318:A:G	50	98	1	0.4332
8:33293326:T:G	50	98	1	0.4334
8:33293469:C:G	50	100	0.99	0.4332
8:33293580:A:G	50	100	1	0.4332
8:33293619:C:A	50	100	0.88	0.03758
8:33293765:A:C	50	100	1	0.4332
8:33293812:A:G	50	100	1	0.4332
8:33293846:G:T	50	100	1	0.01743
8:33293922:G:C	50	100	1	0.4332
8:33293925:G:A	50	100	1	0.4332
8:33294169:C:T	50	100	1	0.02106
8:33294292:A:C	50	100	1	0.4317
8:33294480:C:T	50	100	1	0.4317
8:33294570:G:A	50	100	1	0.01126
8:33294591:C:T	50	100	1	0.4317
8:33294712:C:G	50	100	1	0.4317
8:33294767:C:A	50	100	1	0.01126
8:33294801:C:A	50	100	1	0.3798
8:33294810:G:A	50	100	0.99	0.2785
8:33294822:T:C	50	100	0.96	0.1187
8:33294889:C:G	50	100	1	0.01126
8:33294985:C:G	50	100	1	0.4317
8:33295215:C:G	50	100	1	0.01507
8:33295382:T:C	50	100	1	0.04067
8:33295417:C:T	50	100	0.96	0.03286
8:33295603:A:G	50	100	1	0.3798
8:33295776:C:T	50	100	1	0.01507
8:33295983:T:G	50	100	0.99	0.4317
8:33296068:C:T	50	100	0.95	0.03286
8:33296083:G:A	50	100	1	0.4317
8:33296163:A:G	50	100	1	0.01126
8:33296435:C:T	50	100	1	0.01507
8:33296598:T:C	50	100	1	0.4317
8:33296661:G:A	50	100	1	0.4119
8:33296833:C:T	50	100	1	0.4319
8:33296836:G:A	50	100	1	0.4317
8:33296887:T:C	50	100	1	0.01471
8:33296889:T:C	50	100	1	0.4319
8:33296950:C:A	50	100	1	0.38
8:33297149:G:T	50	100	1	0.3798
8:33297283:T:C	50	100	1	0.0138
8:33297384:T:C	50	100	1	0.4317
8:33297413:C:T	50	100	1	0.4317
8:33297499:C:T	50	100	1	0.3798
8:33297512:C:T	50	100	0.99	0.02306
8:33297806:C:T	50	100	1	0.02887
8:33298001:A:G	50	100	1	0.4305
8:33298063:G:T	50	100	1	0.408
8:33298203:C:G	50	100	1	0.02887
8:33298205:C:G	50	100	1	0.4319
8:33298372:C:G	50	100	0.94	0.01216
8:33298454:C:T	50	100	1	0.4317
8:33298659:G:A	50	100	1	0.405
8:33298702:C:G	50	100	1	0.02124
8:33298960:G:A	50	100	1	0.02887
8:33299020:T:C	50	100	1	0.4031
8:33299144:T:C	50	100	1	0.4317
8:33299182:G:A	50	100	0.99	0.07553
8:33299190:C:T	50	100	0.99	0.01761
8:33299227:A:G	50	100	1	0.01852
8:33299235:G:T	50	100	1	0.4317
8:33299317:G:T	50	100	1	0.4317
8:33299417:T:G	50	100	0.99	0.4317
8:33299455:G:A	50	100	1	0.4317
8:33299479:C:T	50	100	1	0.4032
8:33299533:T:C	50	100	1	0.02887
8:33299728:T:C	50	100	1	0.4317
8:33299913:A:G	50	100	1	0.4317
8:33299922:T:A	50	100	1	0.02887
8:33299969:T:C	50	100	1	0.4317
8:33299983:T:A	50	100	1	0.4317
8:33300211:A:C	50	100	1	0.4297
8:33300212:C:T	50	100	1	0.0158
8:33300389:A:G	50	100	1	0.4032
8:33302087:G:T	49	100	0.96	0.3905
8:33302296:C:A	49	100	0.95	0.0138
8:33302845:A:C	49	100	0.95	0.3902
8:33302891:C:A	50	100	1	0.4032
8:33302901:C:T	50	100	1	0.4317
8:33303259:G:A	50	98	0.89	0.08206
8:33303555:G:A	50	100	1	0.4316
8:33303624:C:T	50	100	1	0.4032
8:33303771:T:C	50	100	1	0.02669
8:33303901:C:A	50	100	1	0.3824
8:33304041:C:T	50	100	1	0.4045
8:33304227:T:C	50	100	1	0.4032
8:33304870:A:G	50	100	1	0.02887
8:33305514:A:C	50	100	1	0.4319
8:33305531:A:G	50	100	1	0.4319
8:33305936:A:C	50	100	1	0.02887
8:33305970:G:T	50	98	1	0.02669
8:33306020:T:A	50	100	1	0.02887
8:33306262:C:T	50	100	1	0.01997
8:33306301:G:T	50	100	1	0.4321
8:33306431:C:T	50	100	0.99	0.04466
8:33306617:T:G	50	98	1	0.4314
8:33306786:A:G	50	100	0.88	0.03359
8:33306942:C:T	50	100	1	0.4314
8:33307180:A:T	49	100	0.99	0.01816
8:33307203:C:T	50	100	0.98	0.0719
8:33307330:C:T	49	100	0.99	0.01525
8:33307802:C:T	50	98	1	0.4243
8:33308210:A:T	50	100	0.97	0.03268
8:33308906:G:C	50	100	0.99	0.4127
8:33309016:C:T	50	100	0.99	0.384
8:33309046:A:T	49	100	1	0.4161
8:33309161:A:T	32	93.8	0.71	0.09622
8:33309163:A:T	30	93.3	0.74	0.1336
8:33309165:A:T	30	83.3	0.86	0.2504
8:33309197:T:C	37	100	1	0.01616
8:33309199:T:C	35	97.1	0.95	0.01852
8:33309203:C:T	43	95.3	0.84	0.05683
8:33309538:T:C	50	100	1	0.4176
8:33309573:G:C	50	100	0.97	0.01652
8:33310341:T:A	50	100	0.99	0.4163
8:33310388:C:G	50	100	0.97	0.03268
8:33310466:C:A	50	100	0.97	0.03268
8:33310708:T:A	50	100	0.99	0.3085
8:33310889:T:C	50	100	1	0.4167
8:33311075:G:A	50	100	1	0.4167
8:33311457:G:A	50	100	1	0.4159
8:33311667:A:G	50	100	0.96	0.02669
8:33312012:T:C	50	100	1	0.4159
8:33312124:T:C	50	98	1	0.3836
8:33312139:G:A	50	100	1	0.01598
8:33312204:G:A	50	98	0.88	0.01779
8:33312442:G:C	50	100	0.84	0.01198
8:33312605:G:A	50	98	1	0.4158
8:33312972:C:T	50	100	1	0.4098
8:33313016:G:C	50	100	1	0.4099
8:33313028:T:C	50	100	1	0.3239
8:33313085:A:G	50	100	1	0.02669
8:33313444:G:A	50	100	1	0.08569
8:33313600:C:T	50	100	0.96	0.01598
8:33314070:A:G	50	100	0.99	0.4098
8:33314109:G:A	50	100	1	0.08569
8:33314250:A:G	50	100	1	0.4099
8:33314408:T:C	50	100	1	0.08569
8:33314807:G:C	50	100	1	0.08569
8:33314902:C:T	50	100	1	0.08569
8:33315034:G:A	50	100	1	0.08569
8:33315074:T:C	50	100	1	0.3244
8:33315152:C:T	50	100	1	0.08569
8:33315177:G:T	50	100	1	0.3243
8:33315229:C:T	50	100	1	0.4099
8:33315626:G:A	50	100	0.84	0.02033
8:33315702:C:T	50	100	0.96	0.01797
8:33315751:A:C	50	98	0.87	0.03395
8:33315758:C:T	50	100	1	0.4099
8:33315998:G:A	50	100	1	0.02669
8:33316300:A:G	50	100	1	0.4098
8:33316404:G:A	50	100	0.93	0.01652
8:33316596:G:T	49	100	1	0.3239
8:33316766:C:A	50	100	1	0.4158
8:33316975:C:T	50	100	1	0.4096
8:33317171:T:C	50	100	1	0.08569
8:33317308:G:A	50	100	1	0.05901
8:33317949:G:T	50	100	1	0.08588
8:33317973:G:C	50	100	1	0.02142
8:33318070:A:G	50	100	1	0.4156
8:33318079:A:G	50	100	1	0.4098
8:33318089:T:C	50	100	1	0.08588
8:33318100:T:C	50	100	0.99	0.3237
8:33318293:A:G	50	100	1	0.0138
8:33318294:G:A	50	100	1	0.01598
8:33318464:T:C	43	95.3	1	0.3023
8:33318491:C:A	41	82.9	0.99	0.408
8:33319875:G:A	50	100	1	0.02142
8:33320022:A:T	50	100	1	0.02687
8:33320215:C:G	50	100	0.84	0.01688
8:33320400:C:T	50	100	1	0.01906
8:33320630:T:A	50	100	0.95	0.01997
8:33320654:C:T	50	100	0.87	0.04739
8:33320912:T:C	49	100	0.99	0.407
8:33321111:G:C	50	100	0.99	0.321
8:33321169:C:T	50	100	1	0.08588
8:33321184:G:C	50	100	1	0.08588
8:33321304:T:C	50	100	1	0.3259
8:33321321:T:C	50	100	1	0.3257
8:33321400:G:A	50	100	0.99	0.0866
8:33321547:T:C	50	100	0.92	0.01616
8:33322113:G:C	50	100	0.99	0.08588
8:33322134:G:A	50	100	0.99	0.4032
8:33322566:G:A	50	98	0.86	0.01416
8:33322936:A:T	50	100	0.99	0.4031
8:33323380:A:G	50	100	1	0.01362
8:33323605:G:A	50	100	0.97	0.4027
8:33323740:G:A	50	100	0.99	0.09513
8:33323891:T:C	50	100	0.99	0.4174
8:33324187:T:C	50	100	0.97	0.02687
8:33324311:G:T	50	100	0.93	0.3818
8:33324396:G:C	50	100	0.95	0.06972
8:33324553:A:G	50	100	0.94	0.0915
8:33324572:G:C	50	100	0.96	0.09913
8:33324688:T:C	50	100	0.98	0.04811
8:33324849:A:C	50	100	0.94	0.01961
8:33324947:C:T	50	100	0.96	0.01725
8:33325562:T:C	50	100	0.98	0.3858
8:33326245:C:T	50	100	0.98	0.01398
8:33326458:C:T	50	100	0.99	0.2429
8:33326520:C:A	50	100	1	0.2431
8:33326680:T:C	50	100	0.97	0.1149
8:33326699:C:A	50	100	0.96	0.02832
8:33326769:G:C	50	100	0.99	0.2429
8:33326952:T:A	50	100	0.99	0.2513
8:33327001:T:C	50	100	0.99	0.2513
8:33327003:C:A	50	100	0.99	0.2409
8:33327019:T:C	50	100	1	0.2513
8:33327069:C:T	50	100	0.96	0.1026
8:33327092:G:T	50	100	1	0.2411
8:33327119:A:G	50	100	1	0.2516
8:33327125:A:G	50	100	0.94	0.01307
8:33327330:T:C	50	100	1	0.2516
8:33327371:T:C	50	100	1	0.2516
8:33327546:G:A	50	100	1	0.2515
8:33327693:T:A	50	100	1	0.2515
8:33327838:T:G	50	100	1	0.01017
8:33327945:A:G	50	100	1	0.01017
8:33328422:C:T	50	100	1	0.01017
8:33328567:C:G	50	100	1	0.2328
8:33328572:A:G	50	100	1	0.2509
8:33328759:T:C	50	100	1	0.2433
8:33328992:C:T	50	100	1	0.2415
8:33329028:C:T	50	100	1	0.2415
8:33329443:A:G	50	100	1	0.2415
8:33329545:C:T	50	100	1	0.2415
8:33329584:G:A	50	98	1	0.2415
8:33329816:T:C	50	100	0.99	0.2498
8:33330097:C:T	50	100	0.99	0.2318
8:33330216:C:T	50	100	0.99	0.2311
8:33330288:G:A	50	100	0.99	0.25
8:33330852:C:A	50	100	0.99	0.2395
8:33331749:C:T	50	100	1	0.01779
8:33331824:C:T	50	100	1	0.01961
8:33332075:A:G	50	100	0.97	0.05102
8:33332194:A:G	50	100	0.97	0.05374
8:33332499:A:G	50	98	0.96	0.1115
8:33332541:G:A	50	100	1	0.01924
8:33332796:A:G	50	100	1	0.03105
8:33333549:T:C	50	100	1	0.01961
8:33333853:G:A	50	100	0.91	0.01216
8:33334123:T:C	50	100	0.98	0.2335
8:33334329:T:C	49	100	0.98	0.2335
8:33334815:G:A	50	100	1	0.02887
8:33334835:C:T	50	100	0.99	0.2879
8:33336938:G:A	50	100	1	0.02088
8:33337642:C:A	50	100	0.99	0.2874
8:33337937:T:C	50	100	0.97	0.2113
8:33338204:T:C	50	100	0.98	0.02033
8:33338257:C:T	50	98	1	0.01107
8:33338568:G:T	50	100	0.98	0.2079
8:33338657:G:T	50	100	0.98	0.01253
8:33339014:T:G	50	100	0.98	0.02015
8:33339208:A:T	50	100	0.98	0.1984
8:33339487:C:T	50	100	1	0.05338
8:33339498:A:G	50	100	0.99	0.264
8:33340283:G:T	50	100	0.99	0.199
8:33340398:A:G	50	100	0.99	0.2077
8:33340700:A:C	50	100	0.99	0.1988
8:33341751:A:G	50	100	0.89	0.01126
8:33342034:G:T	50	98	1	0.01107
8:33343173:T:C	50	100	0.87	0.01126
8:33344207:T:A	50	98	0.97	0.2892
8:33344440:A:G	50	100	0.99	0.2128
8:33344988:G:T	50	100	0.99	0.1799
8:33344997:A:G	50	100	0.87	0.01162
8:33345365:A:G	50	100	0.98	0.2803
8:33345609:C:G	50	100	0.99	0.1799
8:33345747:G:A	50	100	0.93	0.01979
8:33346208:T:C	50	100	0.89	0.1017
8:33346988:C:G	50	100	1	0.02233
8:33347095:C:T	50	100	0.99	0.3057
8:33347362:C:T	50	100	1	0.01598
8:33347460:A:C	50	100	0.92	0.01979
8:33347777:C:A	50	100	0.99	0.1823
8:33347814:C:T	50	100	0.99	0.0118
8:33348133:T:C	50	100	1	0.1801
8:33348396:T:C	50	100	0.98	0.05265
8:33349007:G:A	50	100	1	0.02251
8:33349054:C:T	50	100	0.99	0.1799
8:33349274:A:C	50	100	0.99	0.05428
8:33349291:A:T	50	100	0.95	0.02687
8:33349397:G:A	50	100	1	0.01961
8:33349775:G:A	50	100	1	0.01779
8:33349837:C:T	50	100	0.95	0.01779
8:33350202:T:C	50	100	0.99	0.05428
8:33350822:T:G	50	98	1	0.02651
8:33351237:C:T	50	100	0.99	0.3056
8:33351286:C:A	50	100	0.9	0.02233
8:33351408:T:C	50	100	1	0.0138
8:33351443:G:A	50	100	0.99	0.1797
8:33351535:C:T	50	100	0.9	0.02052
8:33351558:A:G	50	100	0.93	0.01961
8:33351969:T:A	50	100	1	0.02633
8:33352152:A:T	50	100	0.94	0.03813
8:33352653:G:C	50	100	0.96	0.01235
8:33354303:C:T	50	100	0.99	0.1776
8:33354390:C:T	50	100	1	0.02487
8:33354827:T:C	50	100	0.98	0.01489
8:33355135:A:G	50	100	0.94	0.03159
8:33355194:T:G	50	100	0.97	0.04521
8:33355910:G:C	50	100	0.97	0.04757
8:33355917:T:C	50	100	0.9	0.01598
8:33356039:T:C	50	100	0.97	0.04757
8:33356247:A:C	50	100	1	0.3135
8:33356612:T:G	50	98	0.92	0.03468
8:33356771:C:T	50	98	0.96	0.06935
8:33357908:C:T	50	100	1	0.2936
8:33358311:C:T	50	100	1	0.0354
8:33358586:T:C	50	100	1	0.1972
8:33359803:T:C	50	100	0.99	0.3722
8:33359903:G:A	50	100	1	0.0354
8:33359921:G:A	50	100	1	0.06718
8:33360163:G:A	50	100	1	0.1972
8:33360410:C:T	50	100	0.94	0.03758
8:33360881:G:A	50	100	1	0.0354
8:33361801:T:A	50	100	1	0.0354
8:33361883:T:A	50	100	1	0.0354
8:33362530:G:A	50	100	0.98	0.01743
8:33362899:T:C	50	100	0.99	0.01598
8:33363129:A:G	50	100	0.6	0.02106
8:33363754:A:C	50	100	1	0.0354
8:33363998:G:T	50	100	1	0.0443
8:33364846:A:G	50	100	1	0.1973
8:33364907:G:A	50	100	0.78	0.01761
8:33365142:A:G	50	100	1	0.07135
8:33365238:C:T	50	100	1	0.1723
8:33365259:C:A	50	100	1	0.1728
8:33366181:C:A	50	100	0.95	0.01688
8:33366966:G:A	50	100	0.96	0.03195
8:33367380:G:A	50	98	0.99	0.01162
8:33367487:T:G	50	100	1	0.07988
8:33367603:A:C	50	100	1	0.01652
8:33368391:T:C	50	100	1	0.0354
8:33368432:A:G	50	100	1	0.05156
8:33368640:C:T	50	100	1	0.04176
8:33369255:T:A	50	100	1	0.05192
8:33369952:G:A	50	100	1	0.0354
8:33370644:A:C	50	100	1	0.1714
8:33370681:C:T	50	100	1	0.0354
8:33370831:T:C	50	100	1	0.03558
8:33371582:T:G	50	100	1	0.0354
8:33371652:A:G	50	100	0.83	0.01688
8:33371983:C:T	50	100	0.83	0.01797
8:33372189:C:T	50	100	1	0.01634
8:33372260:C:T	50	100	1	0.0354
8:33372360:T:C	50	100	1	0.0354
8:33372624:G:T	50	100	1	0.0236
8:33372685:A:T	50	100	1	0.03595
8:33373306:T:C	50	100	1	0.02306
8:33373680:G:A	50	100	0.88	0.08878
8:33374078:C:T	50	100	1	0.02324
8:33374081:T:C	50	100	1	0.346
8:33374846:A:C	50	100	1	0.02269
8:33374873:C:T	50	100	1	0.2015
8:33375218:T:C	49	100	1	0.02269
8:33375932:G:A	50	100	1	0.02487
8:33376342:T:C	50	100	1	0.02288
8:33377089:G:A	50	100	1	0.02306
8:33377521:A:G	50	100	0.98	0.06155
8:33377844:T:C	50	100	1	0.02306
8:33378153:A:G	50	100	1	0.345
8:33378439:A:C	50	100	1	0.02324
8:33378582:C:T	50	100	1	0.02487
8:33378996:G:A	50	100	0.99	0.0581
8:33379236:T:C	50	100	0.93	0.03232
8:33379439:C:A	50	100	1	0.02487
8:33379741:C:G	50	100	1	0.02306
8:33379846:A:T	50	98	0.98	0.05973
8:33379850:T:A	46	95.7	0.94	0.02324
8:33380465:T:C	50	100	1	0.02306
8:33380950:A:G	50	100	1	0.02033
8:33381011:C:T	50	100	1	0.02306
8:33381195:T:G	50	100	1	0.02324
8:33381414:A:C	50	100	0.98	0.0325
8:33381463:G:C	50	100	1	0.2017
8:33381479:G:A	50	100	1	0.02306
8:33381631:G:T	50	100	1	0.02306
8:33381673:A:G	50	100	1	0.02487
8:33382566:T:G	50	100	1	0.3446
8:33382704:T:C	50	100	1	0.02324
8:33383748:G:A	50	100	1	0.02088
8:33384305:G:C	50	100	1	0.04975
8:33384481:T:C	50	100	1	0.04956
8:33384556:A:C	50	100	1	0.02505
8:33384632:C:G	50	98	0.8	0.01688
8:33384726:T:C	50	100	1	0.04956
8:33385072:A:C	50	100	1	0.05174
8:33385421:G:A	50	100	1	0.3419
8:33385488:A:T	50	100	1	0.3442
8:33385679:C:T	50	100	0.99	0.06137
8:33385735:T:A	50	100	1	0.04956
8:33385825:A:C	50	100	1	0.02088
8:33385954:G:A	49	100	1	0.1737
8:33386063:C:T	50	100	1	0.2015
8:33386064:T:C	50	100	1	0.04956
8:33386172:C:G	50	100	1	0.05937
8:33386576:T:C	50	100	1	0.05683
8:33386743:G:C	50	100	1	0.04956
8:33387377:G:A	50	100	0.99	0.05701
8:33387529:T:C	50	100	1	0.05701
8:33387902:G:A	50	100	1	0.05701
8:33387953:T:G	50	100	0.99	0.03232
8:33388118:C:T	50	100	1	0.06009
8:33388281:G:A	49	100	1	0.05792
8:33388368:G:A	50	100	1	0.05701
8:33388556:C:T	50	100	1	0.05701
8:33389020:A:G	50	100	1	0.2017
8:33389044:G:A	50	100	0.99	0.06282
8:33389073:G:C	50	100	1	0.1687
8:33389167:G:A	50	100	1	0.2017
8:33389373:A:G	50	100	0.96	0.05701
8:33389536:C:T	50	100	0.96	0.02052
8:33390133:T:C	50	100	0.99	0.01416
8:33390342:C:T	50	100	1	0.05937
8:33390384:A:C	50	100	1	0.05701
8:33390605:A:G	50	100	1	0.06046
8:33391272:G:A	50	100	1	0.06009
8:33391405:C:T	50	100	1	0.2023
8:33391621:A:T	50	100	0.99	0.05701
8:33392278:G:A	50	100	1	0.05955
8:33392557:T:C	50	100	1	0.05792
8:33392658:C:T	50	100	1	0.343
8:33392803:G:A	50	100	1	0.05683
8:33392904:C:T	50	100	1	0.05882
8:33393065:G:A	50	100	0.99	0.05882
8:33393220:T:C	50	100	1	0.05683
8:33393534:A:G	50	100	1	0.05683
8:33394708:A:G	50	100	0.99	0.05882
8:33394929:C:G	50	100	1	0.2024
8:33395503:T:C	50	100	1	0.05973
8:33395613:G:A	50	100	1	0.01344
8:33395976:A:G	50	100	1	0.05646
8:33396133:G:A	50	100	0.97	0.01834
8:33396158:C:T	50	100	0.99	0.02796
8:33396213:T:C	50	100	1	0.3214
8:33396378:A:G	50	100	0.99	0.02796
8:33396810:G:A	50	100	1	0.05828
8:33397242:C:T	50	100	1	0.1745
8:33397363:C:G	50	100	1	0.04757
8:33397369:G:A	50	100	1	0.3426
8:33397652:A:G	50	100	1	0.04757
8:33397848:C:T	50	100	1	0.01344
8:33398299:C:T	50	100	0.97	0.02179
8:33398584:G:A	50	100	0.99	0.2845
8:33398823:T:C	50	100	1	0.05683
8:33399662:G:T	50	100	1	0.2121
8:33400216:C:G	50	100	1	0.02959
8:33400326:A:G	50	100	1	0.2358
8:33400847:A:G	50	100	1	0.2418
8:33401229:G:A	50	100	1	0.2155
8:33401268:G:A	50	100	1	0.01634
8:33401277:T:C	50	98	0.99	0.2642
8:33401410:A:G	50	100	1	0.2422
8:33401411:C:A	50	100	1	0.2422
8:33401423:C:T	50	100	1	0.242
8:33402465:T:C	50	100	0.97	0.02741
8:33402529:C:T	50	100	0.99	0.2656
8:33402663:T:C	50	100	1	0.02106
8:33402907:A:T	50	100	1	0.2509
8:33402923:C:T	50	100	1	0.2137
8:33403199:G:A	50	96	0.99	0.124
8:33403288:G:A	50	100	1	0.03431
8:33403756:A:G	50	96	1	0.2996
8:33403901:C:A	50	98	1	0.2511
8:33403928:T:C	50	100	1	0.03395
8:33404015:A:G	50	100	1	0.01235
8:33404059:C:T	50	100	0.72	0.02433
8:33404353:G:A	50	98	0.99	0.08987
8:33404717:A:G	50	98	0.9	0.05211
8:33404899:C:A	50	98	0.92	0.1561
8:33405057:G:A	50	100	1	0.02633
8:33405288:G:A	49	98	1	0.2976
8:33405351:A:C	50	100	1	0.3722
8:33405416:T:C	50	100	1	0.01634
8:33405553:G:A	50	100	1	0.03413
8:33405560:C:G	50	100	1	0.2146
8:33405624:C:T	50	100	1	0.2689
8:33405644:C:A	50	100	1	0.01416
8:33405995:G:C	50	100	1	0.3691
8:33405996:T:C	50	100	0.99	0.4214
8:33406079:G:A	50	100	1	0.06245
8:33406244:A:G	50	100	1	0.2954
8:33406632:C:T	50	100	1	0.2954
8:33406649:G:A	50	100	1	0.234
8:33407193:T:C	50	100	1	0.3253
8:33407334:T:C	50	100	1	0.3253
8:33407573:G:A	50	100	1	0.3253
8:33407590:T:A	50	100	1	0.3259
8:33407591:T:A	50	100	1	0.3253
8:33407808:G:C	50	100	1	0.01852
8:33407975:G:A	50	100	1	0.2689
8:33408111:G:T	50	100	1	0.01325
8:33408260:G:T	50	100	1	0.2691
8:33408285:A:C	50	100	1	0.2691
8:33408296:A:C	50	100	1	0.3992
8:33408762:C:T	50	100	1	0.2691
8:33408791:G:A	50	100	1	0.06227
8:33409081:A:G	50	100	0.98	0.03286
8:33409566:C:T	50	100	1	0.06245
8:33409642:A:C	50	100	1	0.2346
8:33409643:C:T	50	100	1	0.2346
8:33410155:G:A	50	100	1	0.01598
8:33410174:G:C	50	100	0.89	0.01634
8:33410378:A:G	50	100	1	0.2691
8:33410409:T:C	50	100	1	0.2691
8:33410579:A:G	50	100	1	0.2692
8:33411096:A:C	50	100	1	0.2694
8:33411137:G:C	50	100	1	0.06391
8:33411473:T:A	49	98	1	0.2778
8:33411564:A:G	50	100	1	0.2692
8:33411773:A:G	50	98	1	0.2696
8:33411788:C:A	50	100	0.76	0.01235
8:33411894:C:T	50	100	1	0.03341
8:33411952:G:T	50	100	1	0.01543
8:33412045:A:C	50	100	1	0.01362
8:33412100:G:C	50	100	0.93	0.03322
8:33412113:G:C	50	98	1	0.2694
8:33412155:G:A	50	98	1	0.2692
8:33412227:C:T	50	98	1	0.2694
8:33412359:G:A	50	98	1	0.2694
8:33412382:C:T	50	98	1	0.2694
8:33412521:G:C	50	100	1	0.2698
8:33412607:C:T	50	100	1	0.01816
8:33412896:G:C	50	100	0.96	0.0187
8:33413050:G:A	50	100	0.97	0.03286
8:33413197:T:G	50	100	1	0.4011
8:33413259:G:A	50	100	1	0.2694
8:33413269:C:T	50	100	1	0.2694
8:33413325:C:G	50	100	1	0.2694
8:33413332:G:A	50	100	0.92	0.09768
8:33413571:G:A	50	100	1	0.2692
8:33413818:G:A	50	100	1	0.2351
8:33413890:T:C	50	100	0.89	0.01943
8:33414171:G:A	50	98	1	0.2694
8:33414550:C:A	50	100	1	0.201
8:33414903:G:C	49	98	1	0.2587
8:33415147:A:G	50	100	0.97	0.3577
8:33415207:A:G	50	100	1	0.2055
8:33415269:T:A	50	98	0.98	0.07498
8:33415536:T:C	50	100	1	0.01616
8:33415553:G:A	50	100	0.97	0.03014
8:33415750:T:C	50	100	1	0.2827
8:33416323:C:T	50	100	0.97	0.01616
8:33416530:G:C	50	100	1	0.01398
8:33416564:T:A	50	100	1	0.2829
8:33416881:C:G	50	100	1	0.2698
8:33416908:T:C	50	100	1	0.2467
8:33416987:C:T	50	100	0.87	0.03976
8:33417008:A:C	50	100	1	0.2466
8:33417137:A:G	50	100	1	0.2609
8:33417188:T:C	50	100	0.95	0.04357
8:33417380:A:T	50	100	0.99	0.2277
8:33417397:T:C	50	100	0.99	0.2326
8:33417570:C:A	50	100	0.96	0.01271
8:33417591:T:A	50	98	0.98	0.2337
8:33417619:G:A	50	96	0.98	0.2318
8:33417853:C:T	50	100	0.99	0.03468
8:33418275:A:G	50	100	0.94	0.287
8:33418344:A:T	50	100	0.93	0.02324
8:33418652:A:G	50	98	0.91	0.2111
8:33418665:T:C	50	100	0.92	0.09023
8:33418889:G:A	50	98	0.94	0.372
8:33418928:A:G	50	100	0.87	0.1792
8:33418995:T:C	50	98	0.8	0.01797
8:33419089:G:A	50	96	0.92	0.3344
8:33419158:T:C	50	100	0.86	0.03195
8:33419469:T:G	50	100	0.76	0.02142
8:33420482:G:T	50	98	0.99	0.4441
8:33420485:T:C	50	98	0.99	0.445
8:33420908:G:A	50	100	1	0.01198
8:33420947:T:A	49	98	0.99	0.4455
8:33421199:A:G	50	100	0.96	0.01834
8:33421309:A:G	50	100	0.99	0.09005
8:33421441:C:T	50	100	0.99	0.08224
8:33422143:T:A	50	98	0.96	0.01979
8:33422276:T:C	50	98	1	0.3479
8:33422500:G:A	50	98	1	0.08279
8:33422637:T:C	50	100	1	0.08224
8:33422942:A:C	50	100	0.86	0.01924
8:33423317:A:C	50	100	1	0.0167
8:33424071:G:A	50	100	0.99	0.08224
8:33424104:A:C	50	100	0.97	0.02052
8:33424525:G:A	50	96	1	0.3998
8:33424650:T:C	50	100	0.97	0.02923
8:33424817:G:A	50	100	0.99	0.06754
8:33425662:T:C	50	98	1	0.348
8:33425998:A:G	50	98	1	0.3573
8:33426240:C:G	50	100	1	0.465
8:33426489:T:C	50	100	1	0.3479
8:33426893:C:T	50	100	1	0.01888
8:33426922:T:C	50	100	1	0.4688
8:33427359:T:C	50	100	1	0.4072
8:33428635:T:G	50	100	0.96	0.04757
8:33428852:T:C	50	100	1	0.407
8:33429616:C:G	50	100	1	0.407
8:33429652:G:A	50	100	1	0.4686
8:33429653:A:G	50	100	0.99	0.4648
8:33430284:C:T	50	100	0.99	0.4644
8:33431359:C:T	50	100	1	0.03867
8:33431749:G:A	49	100	1	0.07825
8:33432052:A:T	50	98	0.99	0.4655
8:33432731:G:C	50	94	0.92	0.09677
8:33433005:A:G	50	98	0.99	0.4619
8:33433584:C:T	48	100	0.98	0.06917
8:33433606:C:T	49	95.9	0.99	0.4664
8:33433645:T:G	49	98	0.99	0.3867
8:33433821:A:G	50	100	0.98	0.01053
8:33434407:C:T	50	100	0.95	0.01561
8:33434514:C:T	50	98	1	0.3876
8:33434951:G:T	50	98	1	0.4641
8:33435833:A:T	50	98	0.95	0.04085
8:33436311:T:C	50	98	0.99	0.3588
8:33436357:C:A	50	100	0.95	0.01561
8:33436683:G:A	50	100	1	0.03849
8:33436749:C:T	50	98	1	0.4644
8:33436796:T:C	50	100	0.89	0.01126
8:33436862:T:C	50	98	0.99	0.3869
8:33436892:T:C	50	100	0.97	0.0699
8:33436909:C:G	50	98	0.99	0.4615
8:33437006:G:A	50	98	0.99	0.3522
8:33437081:T:C	50	100	0.97	0.0699
8:33437226:C:T	50	98	0.99	0.4659
8:33437398:A:G	50	98	0.99	0.4662
8:33437451:A:C	50	100	0.95	0.01561
8:33438181:A:G	50	100	0.95	0.03486
8:33438591:C:A	50	100	1	0.0443
8:33438597:G:A	50	96	0.99	0.469
8:33439352:G:A	50	100	0.95	0.01797
8:33439451:T:G	50	98	1	0.3903
8:33439910:C:T	50	100	0.95	0.0345
8:33441019:A:C	50	98	0.88	0.01144
8:33441587:C:T	50	100	0.94	0.01707
8:33441926:C:G	50	100	1	0.04811
8:33442097:A:G	49	100	1	0.4682
8:33442115:A:G	50	100	1	0.04031
8:33442300:T:G	49	100	0.93	0.02415
8:33442301:G:T	49	89.8	1	0.4575
8:33442302:G:T	49	95.9	1	0.463
8:33442375:G:C	49	100	1	0.4688
8:33442413:A:G	49	100	1	0.4686
8:33442433:G:A	49	100	1	0.4688
8:33442509:G:C	49	100	0.99	0.4684
8:33442652:G:T	50	100	1	0.4686
8:33443035:C:T	50	100	1	0.4686
8:33443090:G:A	50	100	0.96	0.01289
8:33443118:A:C	50	100	0.99	0.01089
8:33443255:G:A	50	100	1	0.4684
8:33443718:T:C	50	100	0.95	0.03468
8:33443759:T:C	50	100	1	0.07843
8:33443875:C:T	50	100	1	0.07825
8:33443878:C:T	50	100	1	0.04829
8:33443930:G:A	50	100	1	0.07825
8:33443931:G:A	50	100	1	0.07825
8:33443965:G:C	50	100	0.8	0.01616
8:33443986:A:T	50	100	1	0.07807
8:33443993:G:A	50	100	1	0.07825
8:33444103:G:T	50	100	1	0.07825
8:33444153:G:A	50	100	1	0.07825
8:33444161:T:C	50	100	1	0.07825
8:33444225:C:T	50	100	0.99	0.01089
8:33444399:T:G	50	100	1	0.07825
8:33444416:T:G	50	100	1	0.07825
8:33444533:C:T	50	100	1	0.07825
8:33444990:A:G	50	98	1	0.3578
8:33445002:C:G	50	100	0.93	0.01852
8:33445123:C:T	50	100	1	0.04829
8:33445202:G:A	50	100	1	0.07825
8:33445498:C:T	50	100	1	0.07825
8:33445850:C:G	50	100	1	0.02033
8:33445975:A:G	50	100	1	0.3584
8:33447039:C:T	50	100	1	0.07825
8:33447176:C:T	50	100	1	0.4708
8:33447204:C:T	50	100	1	0.01725
8:33447224:A:C	50	100	1	0.358
8:33447246:G:A	50	100	1	0.01761
8:33447266:A:G	50	100	1	0.04829
8:33447373:T:C	50	98	1	0.3903
8:33448164:A:T	50	100	0.9	0.0187
8:33448185:A:T	50	94	0.98	0.4513
8:33448186:A:T	50	94	0.98	0.4829
8:33448514:T:C	50	100	1	0.02052
8:33448523:A:G	50	100	1	0.07879
8:33448844:G:T	50	100	1	0.02033
8:33449160:C:T	50	100	1	0.3444
8:33449246:A:T	49	100	1	0.07879
8:33449346:A:G	48	100	1	0.3902
8:33449610:G:A	50	100	0.88	0.0118
8:33449822:G:A	50	100	1	0.4693
8:33449881:G:A	50	100	0.89	0.01906
8:33450468:A:G	50	100	1	0.07879
8:33450695:C:A	50	100	1	0.04829
8:33450748:A:T	50	100	1	0.4691
8:33451030:C:A	49	100	1	0.02033
8:33451326:A:G	50	100	0.98	0.04829
8:33451476:G:A	50	100	1	0.3515
8:33451494:A:G	50	100	1	0.3455
8:33451633:C:G	50	100	0.98	0.01652
8:33451661:C:T	50	98	1	0.3555
8:33452049:G:C	50	100	0.84	0.01924
8:33452356:C:A	50	100	1	0.469
8:33452465:C:G	50	100	1	0.3577
8:33452475:G:A	50	100	1	0.469
8:33453169:G:A	50	100	1	0.01707
8:33453417:G:A	50	100	1	0.04702
8:33453573:T:C	50	98	1	0.4691
8:33453680:T:C	50	100	1	0.4691
8:33453865:G:A	50	100	0.98	0.01634
8:33454004:G:A	50	100	1	0.01017
8:33454292:C:T	50	100	0.98	0.0187
8:33454479:G:A	50	100	0.99	0.07879
8:33455482:C:T	50	100	0.99	0.07879
8:33455524:A:G	50	100	1	0.3578
8:33455649:G:A	50	100	1	0.01961
8:33455745:C:G	50	100	0.99	0.05701
8:33455811:G:A	50	100	0.99	0.3789
8:33456055:C:T	50	100	1	0.01961
8:33456117:T:C	50	100	0.99	0.3903
8:33456458:A:G	50	100	1	0.04847
8:33456587:G:A	50	100	1	0.3695
8:33456867:C:T	50	100	1	0.4909
8:33456925:C:T	50	100	1	0.04339
8:33457677:C:T	50	100	0.97	0.01271
8:33457975:T:C	50	100	1	0.4907
8:33458163:T:C	50	100	0.96	0.01198
8:33458427:A:T	50	100	1	0.0541
8:33458856:G:T	50	100	0.98	0.01725
8:33458995:G:A	50	100	1	0.02106
8:33459296:C:T	50	100	1	0.0187
8:33459357:G:A	50	100	1	0.4924
8:33459484:T:A	50	100	1	0.3716
8:33459501:G:A	50	100	1	0.4926
8:33459526:C:T	50	100	1	0.02505
8:33459552:G:A	50	100	1	0.07353
8:33459596:T:A	50	98	1	0.4926
8:33459880:G:A	50	100	1	0.07353
8:33459933:T:C	50	100	1	0.3716
8:33460155:C:A	50	100	1	0.02124
8:33460160:G:A	50	98	1	0.4936
8:33460175:T:A	50	100	1	0.05428
8:33460293:T:C	50	100	1	0.0541
8:33460542:C:T	50	100	1	0.02124
8:33460694:C:T	50	100	0.99	0.01017
8:33460745:C:A	50	100	1	0.05392
8:33460875:G:A	50	100	1	0.08297
8:33460890:C:T	50	100	0.99	0.01035
8:33460950:C:T	50	100	1	0.02505
8:33461138:G:A	50	100	1	0.0541
8:33461395:C:T	50	100	1	0.02505
8:33461556:G:A	50	100	1	0.01089
8:33462031:G:A	50	100	1	0.02124
8:33462648:T:G	50	100	1	0.4087
8:33462661:G:A	50	98	0.94	0.01071
8:33462714:G:A	50	100	1	0.02124
8:33462905:T:C	50	100	1	0.492
8:33463294:A:G	50	100	1	0.492
8:33464222:T:C	50	100	1	0.01888
8:33464922:A:C	50	100	0.97	0.01471
8:33464987:C:A	50	100	1	0.08297
8:33465097:A:T	50	100	1	0.08297
8:33465336:C:T	50	100	1	0.4931
8:33465431:G:T	50	90	0.81	0.1098
8:33465433:G:T	50	92	0.94	0.1396
8:33465435:G:T	50	96	0.96	0.03395
8:33465454:T:C	50	100	0.98	0.01017
8:33465609:C:T	50	100	1	0.463
8:33465610:G:A	50	100	1	0.08315
8:33465901:T:G	50	100	1	0.3724
8:33466324:A:G	50	100	1	0.3724
8:33466427:T:C	50	100	0.87	0.02306
8:33466876:G:A	50	100	0.97	0.01017
8:33466997:T:C	49	100	1	0.3787
8:33467050:G:A	50	100	0.99	0.0443
8:33467260:G:A	49	100	1	0.1037
8:33467532:T:G	50	100	0.97	0.01017
8:33467537:T:G	50	100	1	0.463
8:33467653:G:A	50	98	1	0.4628
8:33467890:G:A	50	100	0.96	0.01017
8:33468250:A:G	50	100	0.98	0.0748
8:33468251:A:G	50	94	0.98	0.03105
8:33468255:A:G	50	94	1	0.4655
8:33468469:A:T	50	100	1	0.01906
8:33469660:G:A	50	100	1	0.09187
8:33469884:C:T	50	100	1	0.4822
8:33470029:G:A	50	100	0.94	0.01725
8:33470044:C:T	50	100	1	0.463
8:33470330:G:A	50	100	1	0.01888
8:33470334:C:T	50	100	0.96	0.05392
8:33470707:T:C	50	100	1	0.05392
8:33471012:G:A	50	100	0.93	0.01053
8:33471541:C:A	50	100	0.99	0.01888
8:33471750:A:G	50	100	1	0.01725
8:33472097:G:C	50	98	0.96	0.02306
8:33472198:A:C	50	100	1	0.01071
8:33472249:C:T	50	100	1	0.01725
8:33472275:C:T	50	100	1	0.01888
8:33472487:G:A	50	100	1	0.01888
8:33473052:G:A	50	100	1	0.4579
8:33473094:T:C	50	100	0.9	0.1175
8:33473169:A:C	50	100	1	0.4926
8:33473170:A:G	50	100	1	0.4926
8:33473200:C:T	50	100	1	0.01725
8:33473336:A:T	50	100	1	0.01725
8:33473746:A:T	50	100	1	0.01198
8:33473762:G:C	50	100	0.98	0.0187
8:33473846:C:A	50	100	1	0.01725
8:33474038:T:A	50	100	1	0.01725
8:33474320:C:T	50	100	1	0.01198
8:33474396:A:G	50	100	1	0.07462
8:33474457:T:C	50	100	1	0.01725
8:33474642:C:T	50	100	1	0.01071
8:33474951:G:A	50	100	1	0.08279
8:33475061:A:T	50	100	1	0.01906
8:33475128:T:C	50	100	1	0.01725
8:33475456:T:C	50	100	1	0.02796
8:33475515:T:C	50	100	1	0.4381
8:33475621:C:G	50	100	1	0.01725
8:33475629:C:A	50	100	0.98	0.01471
8:33476712:G:A	50	100	1	0.01725
8:33477230:G:C	50	100	1	0.01725
8:33477475:G:T	50	100	0.99	0.0187
8:33478557:G:C	50	100	1	0.4385
8:33478634:C:T	50	100	1	0.01071
8:33478688:T:C	50	100	1	0.4875
8:33478741:T:C	49	100	1	0.01162
8:33478758:C:T	50	100	1	0.4383
8:33478978:C:A	50	100	0.88	0.04557
8:33478979:T:A	50	100	1	0.4592
8:33479174:A:G	50	100	1	0.4385
8:33479430:A:G	50	94	0.94	0.01126
8:33479467:A:C	50	100	1	0.01761
8:33479562:A:G	50	100	1	0.01743
8:33480013:G:A	50	100	1	0.01743
8:33480277:G:A	50	100	1	0.01761
8:33480404:C:T	50	100	1	0.0256
8:33480676:T:C	50	100	0.99	0.01325
8:33480720:C:A	50	100	1	0.4577
8:33481011:C:T	45	100	1	0.01743
8:33481035:T:C	43	100	1	0.01743
8:33481183:G:A	50	100	1	0.01307
8:33481349:C:T	50	100	1	0.01743
8:33481443:T:A	50	100	1	0.07444
8:33482057:T:G	50	100	1	0.01743
8:33482343:A:T	50	100	1	0.02796
8:33482360:T:C	50	100	1	0.01743
8:33482370:T:C	50	100	1	0.02814
8:33482492:C:T	50	100	1	0.07444
8:33482959:A:G	50	100	1	0.01071
8:33483254:C:T	50	100	1	0.07389
8:33483338:T:C	50	100	1	0.0532
8:33483390:G:C	50	100	1	0.07389
8:33483655:G:A	50	100	1	0.01089
8:33483673:G:A	50	100	1	0.3715
8:33484104:T:G	50	100	0.86	0.01126
8:33484165:C:A	50	100	1	0.01089
8:33484393:T:C	50	100	1	0.01834
8:33484500:T:G	50	100	1	0.4473
8:33484589:T:C	50	100	0.83	0.01216
8:33484926:C:G	50	100	1	0.4473
8:33484977:T:A	50	98	1	0.4227
8:33484999:A:G	49	100	1	0.08678
8:33485005:G:A	50	100	0.98	0.01471
8:33485070:A:C	50	100	1	0.01852
8:33485130:T:C	50	100	1	0.01743
8:33485362:C:T	50	100	1	0.01906
8:33485541:G:A	50	100	1	0.4459
8:33485791:T:C	50	100	0.98	0.4223
8:33486171:A:G	50	100	1	0.06609
8:33486350:C:T	50	100	1	0.01743
8:33486372:G:A	50	100	1	0.01071
8:33486417:T:C	50	100	1	0.01071
8:33486501:A:G	50	100	1	0.4473
8:33486555:T:C	50	100	1	0.05882
8:33486913:T:C	50	100	1	0.01834
8:33487398:T:C	50	100	1	0.01525
8:33487486:C:T	50	100	0.91	0.01688
8:33487872:T:C	50	100	1	0.0866
8:33488114:A:G	50	100	1	0.437
8:33488143:G:A	50	100	1	0.01289
8:33488290:A:G	50	100	1	0.01834
8:33488905:A:C	50	100	1	0.01071
8:33489540:T:C	50	100	1	0.01834
8:33489701:C:T	50	100	1	0.01852
8:33489910:C:T	50	100	1	0.01071
8:33489957:A:G	50	100	0.99	0.04884
8:33490003:G:A	50	100	1	0.01071
8:33490020:A:C	50	100	1	0.01071
8:33490389:T:G	50	100	1	0.4228
8:33490482:A:G	50	100	1	0.4762
8:33490586:G:A	50	100	1	0.4762
8:33490993:G:A	50	100	0.96	0.02269
8:33491016:A:G	50	100	0.99	0.08878
8:33491867:C:T	50	100	1	0.05574
8:33492267:C:T	50	100	1	0.02415
8:33492433:A:G	50	100	1	0.01162
8:33492641:A:G	50	100	1	0.02251
8:33492675:G:T	50	100	1	0.4403
8:33492778:A:G	50	100	1	0.4695
8:33493416:A:G	50	100	1	0.01834
8:33493925:T:A	50	100	0.98	0.01834
8:33494128:C:T	49	95.9	0.88	0.03686
8:33494134:C:T	50	100	1	0.05701
8:33494545:C:T	50	100	1	0.01525
8:33494549:C:G	50	100	1	0.4405
8:33494830:G:A	50	100	1	0.01071
8:33495169:G:A	50	100	1	0.01779
8:33495323:A:C	50	100	1	0.453
8:33495755:T:C	39	97.4	0.99	0.4221
8:33495810:A:G	42	100	1	0.4406
8:33496354:A:G	50	100	0.99	0.01071
8:33496820:C:T	50	100	1	0.01071
8:33497355:C:A	48	75	0.86	0.1171
8:33497475:G:C	50	100	1	0.01743
8:33497508:T:G	50	100	1	0.01071
8:33497549:A:G	50	100	1	0.01888
8:33497661:T:C	50	100	1	0.02415
8:33497769:G:A	50	100	1	0.4631
8:33497821:C:G	50	100	1	0.01779
8:33497829:C:G	50	100	1	0.01779
8:33497898:C:G	50	100	1	0.01834
8:33497925:G:A	50	100	0.98	0.07317
8:33497942:A:G	50	100	1	0.01779
8:33498083:G:A	50	100	0.96	0.01271
8:33498091:G:A	50	100	1	0.01071
8:33498142:G:A	49	100	0.98	0.07789
8:33498368:G:T	50	100	1	0.4401
8:33498556:A:G	50	100	1	0.451
8:33499076:A:G	50	100	1	0.01761
8:33499299:G:A	50	100	1	0.01235
8:33499307:A:T	50	100	1	0.01834
8:33499309:T:A	50	100	0.97	0.06899
8:33499311:T:A	50	100	1	0.01071
8:33499556:A:G	50	100	0.92	0.01852
8:33499875:G:T	50	100	1	0.01834
8:33500300:A:G	50	100	0.98	0.07789
8:33500644:A:T	50	100	0.99	0.4584
8:33500752:G:A	50	100	0.99	0.4533
8:33500920:G:A	50	100	1	0.01834
8:33501212:C:T	50	100	0.99	0.4225
8:33501497:G:A	50	100	1	0.01834
8:33502010:T:C	50	100	0.99	0.3707
8:33502058:T:G	50	100	0.95	0.01253
8:33502091:G:A	50	100	1	0.01834
8:33502093:G:A	50	100	0.96	0.07771
8:33502319:T:A	50	100	1	0.01834
8:33502620:C:T	50	100	1	0.01834
8:33502689:G:A	50	100	0.99	0.453
8:33503009:A:G	50	100	1	0.01888
8:33503140:A:C	50	80	0.66	0.05574
8:33503150:A:T	50	98	0.99	0.04866
8:33503832:C:T	50	100	1	0.01834
8:33504219:T:C	49	100	1	0.4526
8:33504221:T:G	49	100	1	0.4633
8:33504464:C:A	50	100	0.94	0.08715
8:33504488:A:G	50	100	0.99	0.4412
8:33504490:G:A	50	100	1	0.01834
8:33504546:A:G	50	98	0.99	0.4711
8:33504808:C:T	50	100	1	0.01924
8:33504823:T:C	50	100	0.99	0.01543
8:33504882:G:A	50	100	1	0.4635
8:33504999:G:C	50	100	1	0.01888
8:33505768:T:C	50	100	1	0.01888
8:33505974:G:A	50	100	1	0.4528
8:33506075:G:A	50	98	0.99	0.4641
8:33506102:G:C	50	100	1	0.4412
8:33506317:A:T	50	100	1	0.459
8:33506374:C:T	50	100	1	0.01071
8:33506386:G:A	50	100	1	0.04993
8:33506550:C:T	50	100	1	0.4526
8:33506637:C:T	50	100	1	0.4635
8:33506715:T:C	50	100	1	0.4622
8:33506771:C:A	50	100	1	0.01779
8:33507661:C:A	50	100	1	0.01071
8:33507692:T:C	50	100	1	0.01071
8:33508145:T:C	48	100	1	0.01888
8:33508161:A:G	50	96	1	0.4526
8:33508335:C:T	50	100	1	0.04993
8:33508514:C:T	50	100	1	0.453
8:33508526:G:A	50	100	1	0.4526
8:33508847:A:G	50	100	1	0.01888
8:33508898:A:T	50	100	1	0.01888
8:33509006:G:A	49	100	1	0.01888
8:33509241:A:G	50	98	0.91	0.03867
8:33509285:C:T	49	100	1	0.05882
8:33509328:G:A	49	100	1	0.01779
8:33509331:C:G	49	100	1	0.4524
8:33509857:C:T	50	100	1	0.01888
8:33510135:T:C	50	100	1	0.4592
8:33510442:T:C	50	100	1	0.01888
8:33510537:C:T	50	100	0.96	0.01743
8:33510941:T:C	50	100	1	0.4782
8:33511152:A:C	50	100	1	0.3711
8:33511293:T:C	50	100	1	0.01071
8:33511489:T:C	50	100	1	0.01797
8:33511564:T:C	50	100	1	0.3711
8:33511599:T:A	50	100	1	0.02415
8:33511629:T:G	50	100	1	0.01888
8:33511942:G:A	50	100	1	0.05882
8:33512426:T:C	50	100	1	0.4633
8:33512476:A:G	50	100	1	0.4412
8:33512743:G:A	50	98	0.96	0.2231
8:33512778:A:T	50	100	1	0.01071
8:33513073:C:G	50	100	1	0.01888
8:33513081:C:T	50	100	0.98	0.01906
8:33513239:G:A	50	100	1	0.4633
8:33513284:T:C	50	100	1	0.05901
8:33513425:T:C	50	100	1	0.05919
8:33513467:A:G	50	100	1	0.4503
8:33513472:A:G	50	100	0.96	0.07317
8:33513544:C:T	50	100	1	0.01071
8:33513556:G:C	50	100	1	0.05737
8:33513564:A:G	50	100	0.95	0.08606
8:33513577:C:T	50	100	1	0.05937
8:33513597:T:A	50	100	0.71	0.01852
8:33513628:T:G	50	100	1	0.4635
8:33513632:A:G	50	100	1	0.4408
8:33513665:C:T	50	100	1	0.05919
8:33513681:T:C	50	100	1	0.4842
8:33513687:C:T	50	100	1	0.05901
8:33513727:A:G	50	98	0.88	0.03849
8:33513778:T:C	50	100	1	0.4588
8:33513838:T:G	50	100	0.98	0.3709
8:33513874:G:C	50	100	1	0.01071
8:33513961:G:C	50	100	0.99	0.3709
8:33514027:A:T	50	100	1	0.441
8:33514034:T:A	50	100	1	0.01071
8:33514243:T:G	50	100	0.99	0.01888
8:33514284:T:C	50	100	1	0.01888
8:33514456:C:T	50	100	1	0.01888
8:33514705:C:A	50	100	1	0.4412
8:33514738:C:T	50	100	1	0.01071
8:33515024:G:C	50	100	1	0.01416
8:33515065:G:A	50	100	1	0.05846
8:33515414:G:A	49	100	1	0.4448
8:33515622:C:T	42	85.7	0.66	0.1058
8:33515918:C:G	50	100	1	0.01071
8:33516125:G:A	50	100	1	0.01797
8:33516237:G:C	50	100	0.94	0.01289
8:33516639:A:G	50	100	1	0.4886
8:33517113:A:G	50	100	1	0.01888
8:33517740:C:G	50	100	1	0.01271
8:33517892:G:T	50	100	0.99	0.3709
8:33517955:G:A	50	100	1	0.02778
8:33518028:T:C	50	100	1	0.4886
8:33518504:A:G	50	100	1	0.4891
8:33518681:G:T	50	100	1	0.01071
8:33519657:T:C	50	100	1	0.01071
8:33519749:C:A	50	100	0.96	0.0207
8:33520569:C:T	50	100	1	0.01398
8:33521156:G:A	50	100	0.99	0.4468
8:33521373:C:A	50	100	1	0.4519
8:33521506:T:C	50	98	1	0.4882
8:33521761:G:A	50	100	1	0.02814
8:33521762:C:A	50	100	1	0.02814
8:33522045:G:C	49	100	0.99	0.3711
8:33522109:C:T	50	100	0.99	0.02687
8:33522159:C:T	50	100	1	0.4882
8:33522428:A:C	50	100	1	0.01416
8:33522437:T:C	50	100	0.99	0.37
8:33523036:C:T	50	100	0.99	0.0354
8:33523167:T:C	50	100	0.99	0.4533
8:33523423:C:T	50	100	0.99	0.02687
8:33523721:G:A	50	100	0.99	0.488
8:33524408:G:A	50	100	0.99	0.4533
8:33526171:T:C	50	100	1	0.01434
8:33526374:G:T	50	100	0.88	0.01924
8:33526509:A:G	50	100	0.98	0.4817
8:33526804:G:A	50	100	1	0.05519
8:33527149:G:A	50	100	1	0.02197
8:33527235:G:A	50	100	0.97	0.0256
8:33527347:T:C	50	100	1	0.01507
8:33527959:G:T	50	100	0.97	0.02832
8:33527961:C:A	50	100	1	0.01725
8:33528022:C:T	50	96	0.98	0.4611
8:33528609:T:C	50	94	0.97	0.4811
8:33528669:G:C	50	100	1	0.01725
8:33528930:A:G	50	86	0.64	0.05084
8:33529639:A:T	50	100	0.97	0.1585
8:33529787:C:T	50	100	0.88	0.03068
8:33529874:A:G	50	100	0.99	0.4005
8:33530099:T:C	50	100	0.98	0.4061
8:33530801:C:T	50	100	0.98	0.0236
8:33530994:G:A	50	100	0.98	0.0236
8:33530997:G:A	50	100	0.97	0.1877
8:33531085:T:C	50	100	0.98	0.4121
8:33531373:C:T	50	100	0.95	0.08969
8:33531861:A:G	50	100	0.87	0.01616
8:33531999:G:A	50	100	0.98	0.3842
8:33532158:C:T	50	100	0.97	0.1984
8:33532714:G:C	49	100	0.98	0.0236
8:33533347:C:T	49	100	0.98	0.02342
8:33533406:C:T	49	98	0.94	0.03558
8:33533862:C:T	50	100	0.98	0.4136
8:33533947:C:G	50	100	0.87	0.01616
8:33534280:T:C	43	76.7	0.97	0.3691
8:33534371:C:T	50	100	1	0.02251
8:33534447:C:T	49	100	0.98	0.3736
8:33534505:A:C	50	100	0.98	0.3731
8:33534965:G:A	50	100	0.93	0.02651
8:33535011:C:T	50	100	0.98	0.01816
8:33535221:G:A	50	100	0.97	0.3702
8:33535532:T:C	50	98	0.98	0.4247
8:33536503:T:G	49	98	0.94	0.02015
8:33537143:G:A	50	98	0.99	0.1075
8:33537336:T:C	50	100	1	0.01725
8:33537382:A:T	50	98	0.97	0.3716
8:33537740:C:T	50	100	1	0.01707
8:33537832:G:C	50	100	1	0.01071
8:33537911:C:G	50	100	0.92	0.0187
8:33537950:G:A	50	88	0.94	0.1605
8:33538172:C:T	50	96	1	0.01834
8:33538737:C:T	50	100	1	0.03322
8:33538769:C:T	50	100	0.93	0.04739
8:33539016:G:A	50	100	1	0.01816
8:33539391:C:G	50	98	0.98	0.08951
8:33539514:A:G	50	100	0.99	0.3854
8:33539571:C:T	50	100	0.93	0.04339
8:33539766:A:C	50	100	0.99	0.405
8:33540150:C:T	50	100	0.99	0.4052
8:33540566:T:C	48	97.9	1	0.1803
8:33540596:C:T	49	100	1	0.02469
8:33540597:G:A	50	100	0.99	0.4058
8:33540680:C:T	50	98	0.98	0.1118
8:33540786:C:G	50	100	0.99	0.01489
8:33540901:A:G	50	100	0.99	0.4056
8:33541105:C:T	50	100	1	0.02469
8:33541145:C:T	50	100	0.94	0.01816
8:33541181:T:C	50	98	0.97	0.05773
8:33541469:G:T	49	98	0.78	0.0305
8:33541741:G:A	50	100	0.99	0.09913
8:33541930:G:T	50	100	0.99	0.4034
8:33542161:A:G	50	100	1	0.01634
8:33542182:T:C	50	100	1	0.01834
8:33542363:T:A	50	100	0.97	0.05773
8:33542464:T:G	50	100	1	0.01071
8:33542468:G:C	50	100	0.84	0.01271
8:33542490:A:C	50	100	0.88	0.01144
8:33543095:G:A	50	100	1	0.01997
8:33543413:C:T	50	100	0.98	0.05537
8:33543647:A:G	50	100	1	0.01071
8:33543915:C:T	50	100	1	0.01071
8:33544199:A:G	50	100	0.99	0.4101
8:33544422:A:G	50	100	0.99	0.404
8:33544461:C:T	50	100	1	0.01071
8:33544982:A:C	50	100	1	0.03286
8:33545544:C:A	50	100	0.99	0.4058
8:33545687:G:C	50	100	1	0.01961
8:33546184:T:A	50	100	1	0.02451
8:33546293:C:T	50	100	1	0.01071
8:33546763:G:A	47	97.9	0.92	0.07571
8:33546779:G:A	50	100	1	0.01943
8:33546893:G:A	50	100	1	0.02796
8:33547797:T:C	50	100	1	0.1621
8:33548007:G:A	37	100	0.99	0.0138
8:33548059:A:C	50	100	1	0.01761
8:33548173:G:A	50	100	1	0.02451
8:33548176:C:G	50	100	1	0.1623
8:33549028:C:G	50	100	0.93	0.0187
8:33549823:T:G	49	100	0.99	0.423
8:33549824:T:C	49	100	1	0.01071
8:33549882:C:T	50	100	1	0.4087
8:33550078:A:C	49	100	0.99	0.4232
8:33550143:G:A	50	98	1	0.4043
8:33550778:T:C	50	100	1	0.02451
8:33551383:C:G	50	100	1	0.1621
8:33551523:C:G	50	100	0.99	0.01089
8:33551684:G:A	50	98	0.92	0.04575
8:33552100:G:A	50	100	1	0.01616
8:33552439:C:T	50	100	1	0.4348
8:33552559:C:T	50	100	0.99	0.3981
8:33552837:T:C	50	100	1	0.02451
8:33553032:C:A	50	100	1	0.04684
8:33553282:T:A	50	100	0.99	0.3983
8:33553570:A:G	50	100	1	0.01652
8:33553576:T:A	50	100	1	0.1156
8:33553577:T:A	50	100	1	0.02814
8:33553624:T:C	50	100	1	0.01634
8:33553832:C:T	50	100	1	0.04847
8:33553922:C:A	50	100	1	0.02324
8:33554518:C:T	50	100	1	0.1643
8:33554764:A:G	50	100	1	0.01779
8:33554915:G:C	50	100	1	0.01071
8:33555086:G:T	50	100	1	0.02288
8:33555124:G:A	50	100	1	0.01071
8:33555163:G:A	50	100	1	0.01071
8:33555202:T:G	50	100	0.87	0.01616
8:33555363:C:T	50	100	1	0.01761
8:33555846:T:C	50	100	1	0.1634
8:33555895:C:T	50	100	1	0.01071
8:33555898:T:C	50	100	1	0.07516
8:33556368:C:A	50	100	1	0.02451
8:33556976:T:C	50	100	0.99	0.4083
8:33557358:G:A	50	98	0.96	0.06536
8:33557369:C:T	50	100	1	0.06699
8:33557427:C:T	50	100	1	0.08878
8:33557543:G:A	50	100	1	0.02197
8:33558015:C:T	50	100	0.86	0.01979
8:33558485:T:C	50	100	0.93	0.01834
8:33558671:G:A	50	100	1	0.4717
8:33558704:C:T	50	100	1	0.4181
8:33559150:A:C	50	100	1	0.3876
8:33559528:A:G	50	100	1	0.4207
8:33559613:A:G	50	100	0.99	0.08932
8:33559740:T:C	49	100	1	0.4248
8:33560131:G:A	50	100	0.78	0.01616
8:33560677:C:T	50	98	1	0.4631
8:33560825:G:A	50	98	1	0.01144
8:33561700:G:A	50	98	1	0.01144
8:33562183:C:G	50	98	1	0.01144
8:33562784:T:G	50	98	1	0.4568
8:33562842:C:T	50	98	1	0.4746
8:33563092:G:A	49	98	0.83	0.01816
8:33563735:C:T	50	98	1	0.4434
8:33563737:C:A	50	98	1	0.4434
8:33563879:C:T	50	98	1	0.4559
8:33564016:G:A	50	98	1	0.4573
8:33564339:G:A	50	100	1	0.01235
8:33564526:T:A	50	100	1	0.06917
8:33564555:G:A	50	98	1	0.04248
8:33564989:C:T	50	98	1	0.06917
8:33565877:G:A	50	100	1	0.01235
8:33565935:T:C	50	98	1	0.4423
8:33566096:G:A	50	100	0.93	0.01816
8:33566249:A:C	50	98	1	0.4426
8:33567028:T:G	50	96	1	0.4541
8:33567070:G:A	50	100	0.92	0.01816
8:33567103:G:T	50	100	1	0.07081
8:33567104:A:T	50	100	1	0.07081
8:33567131:C:T	50	100	0.91	0.01979
8:33567160:T:C	50	100	1	0.01235
8:33567171:T:C	50	98	1	0.4419
8:33567502:G:A	50	100	1	0.01235
8:33567817:G:A	50	100	1	0.01198
8:33568471:A:G	50	100	0.93	0.01652
8:33568874:G:A	50	100	0.94	0.02106
8:33569103:G:A	50	100	0.91	0.01035
8:33569270:C:T	50	100	0.99	0.01797
8:33569301:T:G	50	100	1	0.06954
8:33570090:C:A	50	100	0.93	0.02179
8:33570248:C:A	50	100	1	0.0118
8:33570286:C:A	50	100	1	0.06954
8:33570455:A:T	50	100	1	0.01271
8:33570553:C:G	50	100	1	0.0118
8:33570649:G:A	50	100	0.95	0.01816
8:33570759:G:A	50	98	1	0.4717
8:33571718:G:A	48	97.9	1	0.01071
8:33571770:G:A	50	100	0.93	0.02179
8:33571809:T:C	50	98	1	0.4459
8:33572232:C:T	50	100	1	0.0118
8:33572606:G:A	50	100	0.96	0.02524
8:33573048:C:T	50	100	1	0.0118
8:33573061:A:G	50	98	1	0.4847
8:33573151:C:T	50	100	0.91	0.01035
8:33573188:T:C	50	100	1	0.0118
8:33573235:C:T	50	100	1	0.0118
8:33573508:T:C	50	98	1	0.4853
8:33573543:G:C	49	100	1	0.0118
8:33573636:C:A	50	98	1	0.4158
8:33573689:T:G	49	100	1	0.0118
8:33573726:A:G	50	98	1	0.0118
8:33573947:G:A	50	100	1	0.0118
8:33573982:G:A	50	100	0.92	0.01888
8:33574106:G:A	50	100	0.92	0.01307
8:33574273:G:A	50	98	1	0.4432
8:33574307:A:G	50	98	1	0.441
8:33574558:T:C	50	98	1	0.4443
8:33574663:A:C	50	100	0.93	0.02723
8:33574691:A:G	50	100	1	0.0118
8:33574787:T:C	50	98	1	0.4519
8:33574823:G:A	50	98	1	0.4519
8:33574852:A:G	50	98	1	0.4208
8:33574884:A:G	50	100	1	0.0118
8:33574978:A:G	50	98	1	0.4904
8:33574991:T:C	50	100	1	0.0118
8:33575005:G:A	50	100	0.99	0.02106
8:33575006:G:A	50	100	1	0.01198
8:33575036:C:T	50	98	1	0.4684
8:33575037:G:A	50	100	1	0.0118
8:33575485:C:T	50	100	1	0.03976
8:33575748:A:G	50	100	1	0.0118
8:33575811:C:T	50	100	1	0.01525
8:33575935:C:T	50	100	1	0.0118
8:33576118:C:T	50	100	1	0.05846
8:33576137:C:A	50	100	1	0.01652
8:33576257:C:T	45	97.8	1	0.03722
8:33576338:T:A	48	93.8	0.91	0.09568
8:33576342:A:T	47	83	0.82	0.0935
8:33576398:A:G	49	95.9	1	0.4523
8:33576549:G:C	50	100	1	0.0118
8:33576696:T:A	50	100	1	0.01652
8:33576721:A:G	50	100	1	0.0118
8:33576758:T:C	50	100	0.94	0.02832
8:33576809:C:G	50	98	1	0.4777
8:33577134:A:G	50	100	1	0.0118
8:33577248:G:A	50	100	1	0.0118
8:33577349:G:A	50	100	1	0.01652
8:33577590:A:G	50	100	1	0.0118
8:33577593:T:C	50	98	1	0.4677
8:33577630:G:C	50	98	1	0.4797
8:33577643:T:C	50	100	1	0.0118
8:33578478:C:T	50	100	1	0.01852
8:33578718:C:T	50	100	1	0.01216
8:33578719:G:A	50	100	0.95	0.02832
8:33579273:C:T	50	100	1	0.01652
8:33579274:G:A	50	100	1	0.0118
8:33579287:A:G	50	100	1	0.01198
8:33579334:A:G	50	98	1	0.468
8:33579467:C:T	50	100	0.91	0.05937
8:33579677:C:T	47	97.9	1	0.04031
8:33580408:C:T	50	98	1	0.4895
8:33580681:A:T	50	100	1	0.04194
8:33581139:T:C	50	100	0.99	0.01888
8:33581182:G:A	50	100	0.91	0.01071
8:33581183:A:G	50	100	0.83	0.01017
8:33581248:C:A	50	100	1	0.0118
8:33581290:G:A	50	100	1	0.01761
8:33581471:T:G	50	100	1	0.01652
8:33581606:T:C	50	100	1	0.04194
8:33581609:T:C	50	98	1	0.4895
8:33581780:G:C	50	100	0.89	0.01416
8:33581927:C:G	50	100	0.99	0.01888
8:33582361:T:A	50	100	1	0.0118
8:33582797:A:C	50	100	1	0.0118
8:33582999:C:T	50	98	1	0.4779
8:33583460:G:A	50	98	1	0.4504
8:33583618:T:G	50	100	0.99	0.01888
8:33583801:C:T	50	100	1	0.0118
8:33583912:G:A	50	98	1	0.4898
8:33584207:T:C	50	98	1	0.4898
8:33584208:G:A	50	98	1	0.4898
8:33584400:G:T	50	100	1	0.0118
8:33584891:T:G	50	100	1	0.0118
8:33585247:A:G	50	100	1	0.01525
8:33585320:A:G	50	100	1	0.07008
8:33585372:A:T	50	100	0.91	0.01035
8:33585558:G:A	50	98	1	0.4739
8:33586032:C:T	49	100	0.99	0.07498
8:33586106:G:C	50	100	0.91	0.02669
8:33586697:A:T	49	100	0.98	0.02705
8:33586726:C:T	50	100	1	0.04012
8:33587382:T:C	50	100	1	0.0118
8:33587419:C:T	50	100	1	0.01652
8:33587565:C:T	47	78.7	0.76	0.0768
8:33587567:T:C	48	77.1	0.77	0.07934
8:33587850:T:C	50	98	0.92	0.01325
8:33588051:C:T	50	100	0.97	0.01071
8:33588259:C:T	50	100	1	0.01525
8:33588351:G:A	50	100	1	0.0118
8:33588391:G:A	50	100	1	0.01162
8:33588719:C:T	50	100	1	0.0325
8:33588835:C:A	50	100	0.98	0.03504
8:33589051:A:G	50	100	1	0.01816
8:33589447:C:T	50	100	0.98	0.0354
8:33589506:G:A	50	100	1	0.01198
8:33589793:C:T	50	100	1	0.01652
8:33590443:C:T	50	100	1	0.0118
8:33590939:G:C	50	100	0.94	0.03286
8:33591260:A:C	50	100	1	0.01816
8:33591363:G:A	50	100	0.98	0.03504
8:33591729:G:A	50	100	0.98	0.03504
8:33592312:G:A	50	100	0.99	0.01906
8:33592431:C:T	50	94	0.9	0.1351
8:33592891:A:T	50	100	0.99	0.065
8:33593038:G:A	50	100	0.91	0.01017
8:33593143:A:G	50	100	0.99	0.1053
8:33593201:G:A	50	100	1	0.01834
8:33593204:G:A	50	100	0.91	0.0167
8:33593508:C:T	50	98	0.98	0.4056
8:33593612:G:A	50	100	0.98	0.03558
8:33594235:T:C	50	100	1	0.01053
8:33594464:C:A	50	100	0.92	0.07371
8:33594575:G:A	50	100	1	0.01162
8:33594864:C:T	50	100	1	0.01162
8:33595094:C:G	50	100	0.99	0.05156
8:33595242:C:G	50	100	1	0.01162
8:33595358:T:G	50	100	0.96	0.01126
8:33595361:G:T	50	94	0.94	0.09205
8:33595364:G:T	50	100	1	0.02505
8:33595457:C:A	50	100	0.91	0.01017
8:33595849:C:T	50	100	0.89	0.01924
8:33595977:A:G	50	100	0.97	0.08007
8:33595997:T:C	50	100	1	0.03141
8:33596244:A:G	50	100	1	0.01162
8:33596521:G:T	50	100	0.97	0.04321
8:33596522:C:T	50	100	0.97	0.04357
8:33596698:A:G	50	100	1	0.01743
8:33597072:C:T	50	96	0.95	0.3876
8:33597242:C:T	50	100	1	0.01888
8:33597522:G:A	50	100	1	0.01888
8:33597734:C:G	50	100	0.99	0.01144
8:33597782:A:C	50	98	0.95	0.4795
8:33597985:G:A	50	100	0.94	0.03831
8:33598023:C:A	50	100	0.94	0.04248
8:33598186:G:C	50	100	1	0.01035
8:33598196:G:A	50	100	0.94	0.03486
8:33598402:T:C	50	100	0.95	0.0354
8:33598888:G:A	50	100	0.99	0.01834
8:33599301:A:G	50	100	0.92	0.02415
8:33599529:G:T	50	100	1	0.01452
8:33599851:G:A	50	96	0.97	0.3745
8:33600509:C:T	50	98	0.91	0.02614
8:33600527:C:T	50	100	0.92	0.02977
8:33601495:A:G	50	100	0.96	0.1022
8:33601643:C:T	50	100	1	0.0158
8:33601870:C:T	50	100	0.97	0.02633
8:33601880:C:G	50	100	1	0.01598
8:33602029:A:G	50	100	0.99	0.01035
8:33602038:A:G	50	100	1	0.01471
8:33602172:C:T	50	100	1	0.01471
8:33602390:T:G	50	100	1	0.01471
8:33602683:G:A	50	100	1	0.03159
8:33602705:G:A	50	100	0.96	0.03014
8:33602978:C:T	50	100	0.93	0.0138
8:33604173:A:G	50	100	0.99	0.01561
8:33604471:T:C	50	100	0.98	0.07607
8:33604566:C:T	50	100	0.99	0.1972
8:33604683:G:A	50	100	1	0.01198
8:33605106:T:G	50	100	0.98	0.05701
8:33605162:C:T	50	96	0.96	0.4234
8:33605493:G:A	50	100	0.97	0.01344
8:33605671:G:T	50	100	0.98	0.02197
8:33606236:G:A	50	100	0.97	0.02179
8:33606492:C:T	50	98	1	0.02106
8:33606802:G:A	50	100	0.98	0.05664
8:33607494:T:G	50	100	0.92	0.01035
8:33607640:C:T	50	96	0.93	0.09586
8:33607641:T:C	48	95.8	0.93	0.09441
8:33607664:T:C	50	100	1	0.01779
8:33607666:C:T	48	100	1	0.01779
8:33607693:T:A	50	100	1	0.03141
8:33607694:C:T	50	100	1	0.03105
8:33608032:A:C	48	100	0.98	0.4423
8:33608880:A:C	50	98	1	0.4109
8:33608913:G:A	50	100	1	0.02633
8:33609031:T:C	50	100	1	0.02887
8:33609206:A:G	50	98	1	0.4112
8:33609300:C:T	50	100	0.92	0.03195
8:33609492:G:A	50	100	1	0.4724
8:33609544:C:T	50	100	1	0.01089
8:33610784:G:T	50	98	1	0.411
8:33611247:C:T	50	100	1	0.02524
8:33611248:G:T	50	100	1	0.3923
8:33611297:C:T	50	100	1	0.01089
8:33611306:G:C	50	100	1	0.02524
8:33611523:A:T	50	98	0.99	0.01126
8:33611527:T:A	50	100	0.96	0.0866
8:33611741:G:A	50	100	1	0.01997
8:33611827:C:A	50	100	1	0.02524
8:33611949:G:A	50	100	1	0.02524
8:33612824:G:A	49	100	0.93	0.02342
8:33612926:C:T	50	100	1	0.02524
8:33613192:A:C	50	98	1	0.01344
8:33613381:G:A	50	100	1	0.4579
8:33613755:T:C	50	100	1	0.4194
8:33614779:T:C	50	100	1	0.4573
8:33614984:G:A	50	98	1	0.01344
8:33615035:T:G	50	100	1	0.01089
8:33615139:A:G	50	98	1	0.0187
8:33615509:C:T	50	100	1	0.02524
8:33615970:C:G	50	100	1	0.4728
8:33616108:A:G	50	98	1	0.01344
8:33616307:T:C	43	97.7	1	0.411
8:33616938:C:T	50	100	1	0.02633
8:33617489:G:T	50	100	1	0.01924
8:33618082:C:A	50	100	1	0.01089
8:33618359:A:G	50	100	1	0.4579
8:33618406:G:A	50	100	1	0.02524
8:33618554:G:A	50	100	1	0.01979
8:33618827:A:T	50	100	0.97	0.03758
8:33618932:C:T	50	98	1	0.01344
8:33619144:C:T	50	100	1	0.02052
8:33619216:A:G	50	100	1	0.01761
8:33619603:C:T	50	100	0.99	0.392
8:33619857:G:T	50	100	1	0.02669
8:33619889:C:T	50	100	1	0.01761
8:33619912:A:G	50	100	1	0.01761
8:33620093:A:G	46	100	1	0.445
8:33620167:T:C	50	98	1	0.0187
8:33620409:C:A	50	98	1	0.01344
8:33620422:C:T	50	100	0.98	0.01452
8:33620534:C:T	50	100	1	0.01797
8:33620578:A:G	50	100	0.94	0.02215
8:33621309:A:G	50	100	1	0.02651
8:33621516:C:T	49	100	1	0.4134
8:33621673:C:T	50	100	0.97	0.07081
8:33621710:T:C	50	98	1	0.4172
8:33621978:T:C	50	100	1	0.4639
8:33622324:A:G	50	98	0.99	0.4671
8:33623295:C:T	50	100	0.99	0.01162
8:33624402:G:A	50	98	1	0.0138
8:33624647:C:T	50	98	1	0.4154
8:33624712:A:G	50	100	0.86	0.02288
8:33624893:T:C	50	100	0.99	0.3967
8:33625333:A:G	50	100	1	0.01344
8:33625519:C:T	50	100	1	0.01779
8:33625771:T:C	50	100	1	0.01362
8:33625772:G:A	50	100	1	0.01344
8:33626086:T:G	50	100	1	0.455
8:33626094:A:C	50	100	1	0.01779
8:33626150:C:T	50	100	1	0.01344
8:33626242:A:T	50	100	1	0.04321
8:33626384:C:T	50	100	1	0.3876
8:33626795:C:T	50	100	1	0.4248
8:33627327:G:A	50	100	1	0.478
8:33627482:G:A	50	100	1	0.02469
8:33627672:C:G	50	100	1	0.0354
8:33627917:C:T	50	100	1	0.01779
8:33627935:G:A	50	100	1	0.3878
8:33628385:T:G	50	100	1	0.4065
8:33628395:G:A	50	100	1	0.01344
8:33628600:G:T	50	100	1	0.01344
8:33629501:G:A	50	100	1	0.02015
8:33629547:G:A	50	100	1	0.01761
8:33629855:A:G	50	98	1	0.01797
8:33630305:G:A	50	100	1	0.01725
8:33631186:G:C	50	100	1	0.3874
8:33631193:G:A	50	100	1	0.3874
8:33631565:G:A	50	100	1	0.01816
8:33631711:C:T	50	100	0.98	0.02015
8:33631984:G:A	50	98	0.98	0.06609
8:33631997:C:T	50	100	1	0.01779
8:33632199:C:T	50	100	1	0.4063
8:33632338:A:G	50	98	1	0.4539
8:33632483:C:T	50	100	1	0.04248
8:33632755:T:C	50	100	1	0.4539
8:33632866:C:G	50	100	1	0.4526
8:33632924:A:G	50	98	1	0.406
8:33632964:G:C	50	100	0.98	0.01344
8:33633092:G:A	50	100	1	0.01126
8:33633268:C:T	50	98	1	0.01779
8:33633563:C:T	50	100	1	0.01979
8:33633624:T:A	50	100	1	0.0118
8:33633733:C:G	50	96	0.97	0.06572
8:33633767:G:A	50	98	1	0.4459
8:33633878:G:A	50	100	1	0.4644
8:33633888:T:C	50	98	0.97	0.04757
8:33633900:G:C	50	100	1	0.4119
8:33634012:C:T	50	100	1	0.01761
8:33634136:C:G	50	100	1	0.01779
8:33634406:C:G	50	100	1	0.03758
8:33634464:C:T	50	100	1	0.01325
8:33634633:G:A	50	100	1	0.01126
8:33634872:G:A	50	100	1	0.02451
8:33634888:G:A	50	100	1	0.02651
8:33635168:G:A	50	100	0.99	0.01471
8:33635515:A:G	50	100	1	0.02487
8:33635552:A:G	50	100	1	0.01797
8:33635713:A:G	50	100	1	0.01325
8:33635940:G:A	50	100	0.74	0.01053
8:33636477:A:G	50	98	1	0.463
8:33636480:A:G	50	98	1	0.463
8:33636566:G:C	50	100	1	0.4655
8:33636700:C:T	43	95.3	1	0.4054
8:33636802:G:A	50	100	1	0.04339
8:33636892:A:C	50	100	1	0.04339
8:33637667:G:A	50	100	1	0.3867
8:33637787:G:T	50	100	0.94	0.02251
8:33637857:C:G	50	100	1	0.01525
8:33637953:C:T	50	100	1	0.01834
8:33638624:A:G	50	100	1	0.01779
8:33638842:C:T	50	100	1	0.01126
8:33639056:C:T	50	100	1	0.02451
8:33639438:C:T	50	100	1	0.01126
8:33639618:A:C	50	100	1	0.0118
8:33639788:C:T	50	100	1	0.01344
8:33639845:C:T	50	100	0.84	0.0236
8:33640133:C:T	50	100	1	0.4644
8:33640140:G:A	50	100	1	0.02451
8:33640509:A:T	45	100	1	0.05338
8:33640591:T:C	50	100	0.67	0.01253
8:33640761:G:A	50	100	1	0.01126
8:33641452:C:T	50	100	1	0.01852
8:33641708:A:T	50	100	1	0.01852
8:33641818:T:G	50	100	1	0.03395
8:33642495:G:A	50	98	1	0.02433
8:33642515:G:A	50	96	0.81	0.06409
8:33642860:A:G	50	100	0.98	0.04775
8:33642901:T:C	50	98	1	0.0846
8:33643703:G:A	50	100	1	0.01071
8:33643712:G:A	50	100	1	0.01017
8:33643780:A:T	50	100	1	0.01743
8:33643971:T:C	50	100	1	0.01035
8:33645302:T:C	50	96	0.89	0.04739
8:33646188:C:T	50	100	1	0.01053
8:33646420:C:T	49	100	1	0.01943
8:33646498:C:T	50	100	1	0.01035
8:33646740:G:T	50	100	1	0.05301
8:33646869:T:A	50	100	1	0.03068
8:33646923:C:T	50	100	1	0.48
8:33647355:T:A	50	100	1	0.4443
8:33647507:C:G	50	100	1	0.02542
8:33648161:C:T	50	100	1	0.02397
8:33648482:A:T	50	100	1	0.01961
8:33648649:G:C	50	100	1	0.01035
8:33649114:G:C	50	100	1	0.01943
8:33649202:C:T	50	100	0.96	0.01035
8:33649392:T:C	50	98	1	0.4452
8:33649394:C:T	50	100	0.99	0.01489
8:33649519:G:T	50	100	1	0.01943
8:33649897:G:C	50	100	0.97	0.01107
8:33650058:G:T	50	100	1	0.01071
8:33650543:T:C	50	100	1	0.01071
8:33650649:C:T	50	100	1	0.08333
8:33650745:A:G	50	100	1	0.02796
8:33650855:G:A	50	98	1	0.08351
8:33650950:A:G	50	100	1	0.4811
8:33651623:A:G	50	100	1	0.01943
8:33651773:A:G	50	100	1	0.01943
8:33651911:C:G	50	100	1	0.08351
8:33651956:T:C	50	100	1	0.4811
8:33652278:C:T	50	100	1	0.435
8:33652470:G:A	50	100	1	0.02397
8:33652685:C:T	50	100	1	0.4096
8:33652885:A:G	50	100	1	0.02052
8:33653021:C:T	50	100	0.98	0.02015
8:33653022:G:A	50	100	1	0.435
8:33653270:C:T	50	100	1	0.01906
8:33653273:G:A	50	100	1	0.01852
8:33653304:G:A	50	100	1	0.01017
8:33653740:C:T	50	100	1	0.01852
8:33654205:A:G	50	98	1	0.4348
8:33654546:G:A	50	100	1	0.4346
8:33654607:C:A	50	100	1	0.4813
8:33654652:A:C	50	100	1	0.02397
8:33654847:T:C	50	100	1	0.4089
8:33654915:C:T	50	100	0.98	0.02015
8:33655446:G:A	50	100	1	0.02397
8:33655617:T:G	50	100	1	0.4808
8:33655750:T:A	50	96	0.96	0.1351
8:33655879:G:A	50	100	1	0.01525
8:33655964:A:G	50	98	1	0.4815
8:33656036:T:G	50	100	1	0.4815
8:33656283:C:G	50	100	1	0.01979
8:33656627:A:G	50	100	1	0.4375
8:33656797:C:T	50	100	1	0.04267
8:33656852:T:C	50	100	1	0.4789
8:33656893:A:T	50	100	1	0.01017
8:33657057:C:T	50	100	1	0.08388
8:33657283:G:T	50	100	0.8	0.01017
8:33657284:G:A	50	100	1	0.01017
8:33657349:G:T	50	100	1	0.01852
8:33657378:C:A	50	100	1	0.02397
8:33657457:C:G	50	100	1	0.08388
8:33657489:G:C	50	98	1	0.4129
8:33657514:T:C	50	100	1	0.4381
8:33657533:T:A	50	100	1	0.08678
8:33657678:T:G	49	95.9	1	0.4121
8:33657700:G:T	50	100	0.81	0.01616
8:33657706:G:T	50	100	0.97	0.06645
8:33657807:C:A	43	100	1	0.01852
8:33657875:C:A	46	97.8	1	0.01852
8:33658150:T:A	41	100	1	0.02052
8:33658203:C:T	44	100	0.95	0.01779
8:33658213:G:T	40	100	0.87	0.04484
8:33658240:G:A	44	97.7	0.89	0.01834
8:33658338:G:A	37	94.6	1	0.4105
8:33658386:C:T	50	100	1	0.0187
8:33658443:G:A	49	100	0.91	0.02378
8:33658466:C:T	49	98	1	0.04375
8:33658543:C:T	48	100	1	0.0207
8:33658815:C:T	50	100	1	0.02923
8:33658816:G:A	50	100	1	0.3782
8:33658909:C:A	50	100	1	0.4134
8:33659038:C:G	50	100	1	0.01017
8:33659084:G:C	50	100	1	0.4123
8:33659092:G:A	50	100	1	0.4123
8:33659187:C:T	50	100	1	0.03068
8:33660103:A:G	50	100	1	0.4777
8:33660299:A:G	50	100	0.98	0.4786
8:33660319:C:T	50	100	1	0.4383
8:33660428:T:C	50	100	1	0.01725
8:33660704:T:G	50	100	1	0.01852
8:33661116:C:T	50	100	1	0.4641
8:33661122:G:A	50	100	1	0.01507
8:33661407:A:G	50	100	1	0.4446
8:33661518:T:A	50	98	1	0.4132
8:33661521:G:T	50	100	1	0.02397
8:33661695:T:C	50	94	0.75	0.01162
8:33661934:G:A	50	100	1	0.413
8:33662388:C:T	50	100	1	0.0837
8:33662794:T:C	50	100	1	0.4383
8:33663339:T:A	50	100	1	0.4386
8:33663743:T:C	50	100	1	0.4454
8:33663913:T:C	50	100	0.99	0.02288
8:33664148:T:C	50	100	1	0.0345
8:33664161:A:G	50	100	1	0.439
8:33664248:G:A	50	100	1	0.439
8:33664360:C:T	50	100	1	0.4397
8:33664684:C:G	50	100	1	0.07244
8:33665290:C:T	50	100	1	0.02433
8:33666661:T:C	50	100	1	0.4777
8:33666682:T:G	50	100	0.96	0.02179
8:33666903:C:T	50	100	1	0.01017
8:33666975:C:T	50	100	0.75	0.01198
8:33667237:C:T	50	100	1	0.05483
8:33667264:C:T	50	100	1	0.4139
8:33667719:G:A	50	100	1	0.478
8:33667877:T:G	50	100	1	0.4141
8:33667923:A:C	50	100	1	0.01852
8:33668929:A:C	50	100	1	0.01852
8:33669608:A:G	50	100	1	0.02433
8:33670539:C:T	50	100	1	0.0207
8:33670616:T:G	50	92	0.71	0.05519
8:33670918:T:G	50	100	1	0.4388
8:33671002:C:T	50	100	1	0.4377
8:33671708:A:G	50	100	1	0.01089
8:33671732:G:A	50	100	1	0.01017
8:33672111:T:C	47	100	0.83	0.09822
8:33672112:T:C	49	98	0.94	0.01725
8:33672581:T:C	50	100	1	0.4375
8:33672728:G:A	50	100	1	0.01852
8:33672804:A:G	50	100	1	0.4788
8:33672862:C:T	50	100	1	0.01888
8:33673104:G:A	50	100	1	0.01035
8:33673618:T:C	50	100	1	0.01888
8:33673929:A:G	50	100	0.93	0.0581
8:33674582:G:A	50	100	1	0.4771
8:33674596:C:T	50	100	1	0.01888
8:33674608:G:C	50	100	1	0.4397
8:33675424:G:A	50	100	0.95	0.01852
8:33675514:A:C	50	100	1	0.4412
8:33675727:A:G	50	100	1	0.4383
8:33675950:A:G	50	100	1	0.01017
8:33676016:A:G	50	100	1	0.4154
8:33676158:T:C	43	81.4	0.96	0.3293
8:33676163:T:C	49	93.9	0.74	0.03086
8:33676374:C:T	47	100	0.98	0.01888
8:33676415:G:A	50	98	1	0.4399
8:33676766:C:T	50	100	1	0.4401
8:33676835:G:A	50	100	1	0.01888
8:33677312:G:A	50	100	0.99	0.02524
8:33677548:T:C	50	100	0.98	0.4399
8:33677947:C:A	50	100	0.98	0.04139
8:33678457:G:A	50	98	0.92	0.2629
8:33678519:A:G	50	98	0.96	0.4539
8:33678951:G:A	50	100	1	0.01489
8:33679035:C:T	50	100	0.88	0.01416
8:33679200:A:C	50	100	0.88	0.02251
8:33679280:C:T	50	100	0.94	0.04739
8:33680852:A:T	50	100	0.94	0.0443
8:33681909:T:C	50	100	0.93	0.1064
8:33682513:G:A	50	100	0.96	0.02251
8:33682516:C:A	50	100	0.97	0.4341
8:33683203:C:T	50	94	0.84	0.065
8:33684920:T:C	50	96	1	0.0158
8:33685409:G:C	50	100	0.98	0.4198
8:33685701:C:G	50	100	0.68	0.02106
8:33685746:G:A	50	100	0.94	0.02179
8:33685770:G:A	50	100	1	0.04176
8:33685980:A:G	50	100	0.97	0.04466
8:33686543:C:T	50	100	1	0.01071
8:33687483:G:A	50	100	0.98	0.02215
8:33687597:A:G	50	100	0.98	0.0345
8:33688227:A:G	50	100	1	0.01452
8:33688595:A:G	50	100	1	0.1422
8:33688849:T:C	50	100	0.98	0.228
8:33689060:G:A	50	100	0.99	0.02215
8:33689371:T:C	50	100	0.99	0.02959
8:33689740:A:T	50	98	1	0.4515
8:33689766:C:T	50	100	0.99	0.02306
8:33689790:G:A	50	94	0.98	0.4223
8:33689830:C:T	50	100	0.92	0.02269
8:33690589:C:T	50	100	1	0.4321
8:33690670:C:T	50	100	0.99	0.02215
8:33690968:G:A	50	100	1	0.05465
8:33691739:G:T	50	100	1	0.07898
8:33692062:T:G	50	100	1	0.4296
8:33692142:A:G	50	100	1	0.01525
8:33692373:T:C	50	100	1	0.4359
8:33692897:A:C	50	100	1	0.3577
8:33693476:G:T	50	100	1	0.05465
8:33693990:T:C	50	100	1	0.01416
8:33694145:C:T	50	100	1	0.02179
8:33694226:C:T	50	100	0.99	0.09713
8:33694430:A:C	50	100	1	0.03431
8:33695134:C:T	50	100	1	0.4858
8:33695220:C:G	50	100	0.96	0.02288
8:33696858:T:G	50	100	1	0.4297
8:33696949:C:T	50	100	1	0.04829
8:33697733:C:T	50	100	1	0.327
8:33698223:A:C	50	100	1	0.05465
8:33698304:G:T	50	100	0.96	0.01452
8:33698488:C:T	50	98	1	0.0541
8:33698519:T:C	50	100	1	0.01144
8:33698530:C:T	50	100	1	0.02433
8:33698867:A:C	50	100	1	0.4922
8:33698990:T:C	50	100	0.98	0.01416
8:33699651:C:T	50	100	1	0.3573
8:33699652:A:G	50	100	1	0.3593
8:33699806:G:A	50	100	1	0.3578
8:33699976:C:G	50	100	1	0.4855
8:33700361:T:C	50	100	1	0.05174
8:33700470:T:C	50	100	1	0.03413
8:33700505:A:C	50	100	1	0.05465
8:33700777:C:T	50	100	1	0.4058
8:33701578:T:C	50	100	1	0.05156
8:33701914:T:C	50	100	1	0.4296
8:33701947:C:T	50	100	1	0.4301
8:33702412:C:G	50	100	1	0.01652
8:33702523:A:C	50	100	1	0.0216
8:33702562:T:C	50	96	1	0.4857
8:33702730:A:C	50	100	1	0.4297
8:33702770:G:A	50	100	1	0.05156
8:33702879:A:G	50	100	1	0.02433
8:33702891:C:G	50	100	1	0.02433
8:33703398:G:A	50	100	1	0.4855
8:33703586:C:T	50	100	1	0.411
8:33704272:G:A	50	100	1	0.05465
8:33704509:C:T	50	100	1	0.04375
8:33704797:A:G	50	100	0.78	0.01235
8:33704963:A:G	50	100	1	0.02433
8:33705137:T:C	50	100	1	0.02433
8:33705328:C:G	50	100	1	0.03395
8:33705508:G:A	50	100	1	0.02433
8:33706217:G:A	50	100	1	0.02179
8:33706261:C:T	50	100	1	0.05483
8:33706342:T:C	50	100	1	0.4849
8:33706343:G:A	50	100	1	0.05192
8:33706549:A:C	50	100	1	0.05174
8:33706578:A:G	50	100	1	0.01035
8:33706736:C:T	50	100	1	0.05174
8:33707008:T:C	50	100	1	0.4461
8:33707167:C:T	50	100	1	0.05501
8:33707264:C:T	50	100	1	0.05501
8:33707343:A:C	50	100	1	0.4297
8:33707362:A:G	50	100	0.99	0.0138
8:33707444:C:T	50	100	1	0.02088
8:33707860:G:A	50	100	1	0.03413
8:33708630:C:T	50	100	1	0.05483
8:33708796:C:T	50	100	1	0.05483
8:33708802:A:C	50	100	1	0.4355
8:33708848:T:C	50	100	1	0.02088
8:33709075:G:A	50	100	0.95	0.07044
8:33709238:A:G	50	100	1	0.4301
8:33709488:C:T	50	100	1	0.4853
8:33709519:G:T	50	100	1	0.02977
8:33710452:C:T	49	100	1	0.4114
8:33711485:A:G	50	100	1	0.04049
8:33711595:C:T	50	100	1	0.4555
8:33711743:C:T	48	85.4	0.92	0.03631
8:33711755:T:C	46	89.1	0.81	0.03704
8:33711837:C:T	50	100	0.95	0.04267
8:33712101:C:T	50	100	0.98	0.07861
8:33712384:A:C	50	98	0.99	0.3471
8:33713035:C:T	50	100	1	0.4566
8:33713177:T:A	50	100	1	0.49
8:33713517:T:G	50	100	1	0.4895
8:33713598:C:T	50	100	1	0.4566
8:33713705:G:T	50	100	1	0.02741
8:33713713:G:A	50	100	1	0.484
8:33713978:T:C	50	100	1	0.3479
8:33714124:A:G	50	100	1	0.02451
8:33714500:C:T	50	100	1	0.484
8:33715313:G:C	50	100	1	0.02741
8:33715474:T:C	50	100	1	0.01997
8:33716059:A:G	50	100	1	0.4898
8:33716108:G:A	50	100	1	0.4568
8:33716392:T:C	50	100	1	0.02433
8:33716842:A:G	50	100	1	0.4183
8:33717197:A:G	50	100	1	0.457
8:33718653:C:T	50	100	1	0.01979
8:33718654:G:A	50	100	1	0.02433
8:33718754:G:A	50	100	1	0.4564
8:33719009:C:T	50	100	1	0.02433
8:33719765:G:A	50	100	1	0.02487
8:33719766:A:G	50	100	1	0.02433
8:33720182:C:T	50	100	1	0.4564
8:33720391:G:A	50	100	1	0.01289
8:33720414:T:C	50	100	1	0.03468
8:33721083:T:G	50	100	0.88	0.02433
8:33721399:C:T	50	100	1	0.4564
8:33721884:C:T	50	100	1	0.02433
8:33722101:A:G	50	100	1	0.02433
8:33722954:G:T	50	100	1	0.02433
8:33723997:T:C	50	100	0.99	0.03831
8:33724053:G:A	50	100	1	0.02923
8:33724186:G:T	50	100	1	0.0216
8:33724337:T:C	50	100	1	0.4995
8:33724425:T:C	50	100	1	0.0216
8:33725184:C:T	50	100	1	0.0216
8:33725478:C:T	50	100	1	0.04866
8:33725496:G:A	50	100	1	0.3295
8:33725555:C:T	50	100	1	0.0216
8:33725892:A:G	50	100	1	0.0216
8:33725963:G:C	50	94	0.93	0.03758
8:33726109:G:T	50	100	1	0.4978
8:33726332:T:C	50	100	1	0.4475
8:33727025:A:C	50	100	1	0.01525
8:33727143:A:T	50	100	1	0.3295
8:33727417:C:T	50	100	1	0.02741
8:33727673:T:C	50	100	1	0.0216
8:33727805:G:A	49	100	1	0.4116
8:33727835:G:C	50	100	1	0.405
8:33727896:A:T	50	100	1	0.01634
8:33728441:G:A	50	100	1	0.02179
8:33729049:T:C	50	96	0.9	0.06754
8:33729134:C:T	50	100	1	0.02088
8:33729484:A:T	50	100	1	0.4715
8:33729705:A:G	50	100	1	0.0216
8:33729974:G:T	50	100	1	0.0216
8:33730138:G:A	50	100	1	0.03286
8:33730380:A:G	50	100	1	0.3397
8:33730637:T:C	50	100	1	0.0216
8:33730834:C:T	50	100	1	0.4628
8:33730852:A:G	50	100	1	0.0216
8:33731020:T:C	50	100	1	0.01525
8:33731181:C:T	50	100	0.86	0.01634
8:33731381:T:C	50	98	1	0.02179
8:33731688:G:A	50	100	1	0.0216
8:33732265:G:A	50	100	1	0.02197
8:33733150:G:A	50	100	1	0.0216
8:33733442:G:A	50	100	1	0.02469
8:33733482:C:T	50	100	1	0.01198
8:33733717:C:T	50	100	1	0.0216
8:33733923:C:T	50	100	1	0.05646
8:33734359:G:A	50	98	1	0.01489
8:33734723:A:G	50	100	1	0.498
8:33734784:A:G	50	100	1	0.0216
8:33735305:C:T	50	100	0.68	0.01162
8:33736870:T:C	50	100	1	0.06481
8:33736986:C:T	50	100	1	0.4978
8:33737190:T:C	50	100	1	0.0216
8:33737889:T:C	50	100	1	0.4116
8:33738222:T:C	50	98	0.99	0.03758
8:33738879:C:T	50	100	1	0.4717
8:33738952:C:A	50	100	0.99	0.4976
8:33739725:C:T	50	100	1	0.0216
8:33739744:G:A	50	100	1	0.01743
8:33740293:A:G	50	100	1	0.0256
8:33740389:A:G	50	100	1	0.4978
8:33740537:T:G	50	100	1	0.0216
8:33741640:G:C	50	100	1	0.441
8:33741825:A:T	50	100	1	0.4978
8:33741846:A:G	50	100	1	0.0216
8:33741927:C:T	50	100	0.8	0.01888
8:33742158:A:G	50	100	1	0.06863
8:33742179:T:C	50	100	1	0.0216
8:33742878:C:T	50	100	1	0.0216
8:33743122:T:G	50	100	1	0.0216
8:33743288:G:T	50	100	1	0.09822
8:33743437:C:T	50	100	1	0.01961
8:33743508:T:C	50	100	1	0.0216
8:33743531:G:C	50	100	1	0.0216
8:33743715:C:T	50	100	1	0.3649
8:33743776:C:A	50	100	1	0.0216
8:33743907:T:C	50	100	1	0.4978
8:33744081:G:A	50	100	1	0.02015
8:33744797:C:T	50	100	1	0.03468
8:33744833:T:C	50	100	1	0.03304
8:33744977:A:G	50	100	0.99	0.3401
8:33745182:T:G	50	100	1	0.02124
8:33746906:T:A	50	100	1	0.0216
8:33747133:T:C	50	100	1	0.03504
8:33747666:G:A	50	100	1	0.3644
8:33748099:A:G	50	100	1	0.0216
8:33748168:T:C	50	98	1	0.4989
8:33748218:A:G	50	100	1	0.0216
8:33748316:T:C	50	100	1	0.0216
8:33748629:G:A	50	100	1	0.0216
8:33748752:C:A	50	100	1	0.0216
8:33749384:T:A	50	100	1	0.02179
8:33749508:C:A	50	100	1	0.0216
8:33751345:T:C	50	100	1	0.4628
8:33751469:A:G	50	100	1	0.02669
8:33752093:A:G	50	96	0.93	0.06754
8:33752274:A:G	50	100	1	0.0216
8:33752721:G:A	50	100	1	0.0216
8:33752737:A:G	50	100	1	0.4114
8:33753970:A:G	50	100	1	0.4978
8:33754364:A:T	50	100	1	0.01525
8:33755013:A:G	50	100	1	0.0216
8:33755292:G:A	50	100	1	0.02324
8:33755464:C:T	50	100	1	0.01979
8:33756133:G:A	50	100	1	0.4762
8:33756366:T:C	50	100	1	0.02869
8:33756723:T:A	50	100	1	0.02033
8:33757335:T:C	50	100	1	0.0216
8:33757644:A:T	50	100	1	0.0276
8:33758099:G:C	50	100	1	0.4112
8:33758308:A:G	50	100	1	0.4715
8:33758355:G:A	50	100	1	0.4713
8:33758381:A:G	50	100	1	0.01053
8:33758433:C:T	50	100	1	0.01852
8:33759636:C:T	50	100	1	0.03286
8:33759869:G:A	50	100	1	0.0276
8:33759995:C:T	50	100	1	0.0216
8:33760014:A:C	50	100	0.98	0.03286
8:33760269:C:G	50	100	0.87	0.02215
8:33760531:T:C	50	100	1	0.4978
8:33760624:T:C	50	100	1	0.0276
8:33760706:A:G	50	100	1	0.4717
8:33760821:T:C	50	100	1	0.02033
8:33761103:T:A	50	100	1	0.0276
8:33761122:T:C	50	100	1	0.02887
8:33761382:C:T	50	100	1	0.0216
8:33761500:G:C	49	98	1	0.3647
8:33761693:T:C	50	100	1	0.0276
8:33761845:A:G	50	100	1	0.4717
8:33761888:A:T	50	100	1	0.02033
8:33761977:A:G	50	100	1	0.0276
8:33762085:C:T	50	100	1	0.0276
8:33762086:G:A	50	100	1	0.02251
8:33762088:G:A	50	100	1	0.02215
8:33762300:T:C	50	100	1	0.01344
8:33763097:C:T	50	100	0.85	0.0216
8:33763144:G:C	50	100	1	0.0216
8:33763153:C:T	50	100	1	0.01525
8:33763190:C:A	50	100	1	0.0216
8:33763195:A:G	50	100	1	0.441
8:33763567:G:A	50	100	0.98	0.0216
8:33763589:G:C	50	100	1	0.02578
8:33763664:G:A	50	100	1	0.0216
8:33763807:C:G	50	100	1	0.02033
8:33764406:C:T	50	100	1	0.01961
8:33764792:T:C	50	100	1	0.0276
8:33765020:C:G	50	100	1	0.3667
8:33765732:T:C	50	100	1	0.4715
8:33765753:C:T	50	100	1	0.03268
8:33765781:C:T	50	100	1	0.02033
8:33765846:C:T	50	100	0.98	0.02033
8:33766472:C:T	50	100	1	0.02088
8:33766592:A:G	50	100	1	0.0276
8:33767243:C:T	50	100	1	0.0236
8:33767344:T:C	50	100	1	0.0118
8:33767979:A:G	50	100	1	0.0216
8:33768023:T:G	50	100	1	0.3646
8:33768252:T:C	50	100	1	0.4114
8:33768375:A:G	50	98	0.91	0.02651
8:33768531:T:C	50	100	1	0.0276
8:33768586:G:A	50	100	0.94	0.02614
8:33769014:G:A	50	98	1	0.4121
8:33769024:C:T	50	100	1	0.04793
8:33769049:C:T	50	100	1	0.01507
8:33769289:G:A	50	100	1	0.01471
8:33769366:A:G	50	100	1	0.01507
8:33769411:A:G	50	84	0.7	0.04466
8:33769593:C:T	50	100	1	0.02741
8:33770320:G:A	50	100	1	0.0216
8:33770354:A:G	50	100	1	0.0216
8:33770411:A:C	50	100	1	0.0276
8:33770444:G:A	50	100	1	0.0216
8:33770503:C:T	47	87.2	0.89	0.1779
8:33770505:C:T	47	87.2	0.94	0.08279
8:33770519:C:T	50	96	0.99	0.02941
8:33770625:A:T	50	98	1	0.0216
8:33770643:A:G	50	100	1	0.0216
8:33770699:G:A	50	100	1	0.0276
8:33770713:T:C	50	100	1	0.0276
8:33770753:T:C	50	100	1	0.0276
8:33770788:G:A	50	100	1	0.04811
8:33770824:G:C	50	100	1	0.0276
8:33770909:T:C	50	100	1	0.0276
8:33771017:T:G	50	100	1	0.03486
8:33771057:G:A	50	100	1	0.4717
8:33771134:G:T	50	100	1	0.4717
8:33771285:T:C	50	100	1	0.3638
8:33771785:C:T	50	100	1	0.03649
8:33771910:A:G	50	100	1	0.02142
8:33771914:T:A	50	98	0.99	0.01235
8:33772305:A:T	50	100	1	0.03486
8:33772365:T:C	50	100	1	0.03504
8:33772995:C:T	50	100	1	0.02469
8:33773064:G:T	50	100	0.95	0.05882
8:33773418:A:C	50	100	1	0.03177
8:33773419:A:C	50	98	0.99	0.3337
8:33773548:A:T	50	100	1	0.4739
8:33774171:G:A	50	100	1	0.03232
8:33774395:C:T	50	100	1	0.0216
8:33774725:C:T	50	100	0.98	0.02524
8:33775002:T:G	50	100	1	0.02977
8:33775570:A:C	50	100	1	0.4849
8:33776119:G:A	50	100	1	0.02469
8:33776268:A:T	48	100	1	0.03794
8:33777300:A:T	50	100	1	0.01471
8:33777346:T:C	50	100	1	0.01525
8:33777607:C:T	50	100	1	0.03849
8:33777871:G:A	50	100	1	0.03177
8:33777892:A:G	50	100	0.93	0.03794
8:33777913:C:T	50	100	1	0.03177
8:33778185:A:G	50	100	1	0.01525
8:33778701:A:T	50	100	1	0.03177
8:33779091:A:G	50	100	1	0.03177
8:33779263:G:T	50	100	1	0.03232
8:33780156:G:A	50	100	1	0.03177
8:33780513:C:A	50	100	0.96	0.0354
8:33780702:G:A	50	100	1	0.3502
8:33780837:T:A	50	98	1	0.03649
8:33781036:C:T	50	100	1	0.4602
8:33781260:C:T	50	100	1	0.02469
8:33781484:G:T	50	100	1	0.03794
8:33781960:T:C	50	100	1	0.4849
8:33782384:G:T	50	100	1	0.03177
8:33782693:C:T	50	100	1	0.02469
8:33782707:A:T	50	100	1	0.474
8:33782712:T:A	50	100	1	0.02469
8:33782967:A:G	50	100	1	0.4237
8:33783080:G:T	50	100	1	0.02469
8:33783668:G:A	50	100	1	0.02306
8:33783880:T:C	50	100	1	0.03794
8:33783904:C:A	50	100	1	0.02469
8:33784263:A:T	49	100	1	0.4849
8:33784791:C:A	50	100	1	0.03794
8:33785468:C:T	50	100	0.99	0.01688
8:33785517:A:T	50	100	1	0.03177
8:33785933:G:A	50	100	1	0.03794
8:33786540:A:C	50	100	1	0.03232
8:33786600:G:A	50	100	0.89	0.03522
8:33786826:G:A	50	100	1	0.03232
8:33787245:T:C	49	98	1	0.02469
8:33787701:G:A	50	100	1	0.4715
8:33788271:C:G	50	100	1	0.4975
8:33788450:A:G	50	100	1	0.02469
8:33788869:C:T	50	100	1	0.02469
8:33788883:T:C	50	100	1	0.4777
8:33789378:G:T	50	100	1	0.02869
8:33789553:A:G	50	100	0.94	0.05701
8:33790007:G:A	50	100	1	0.02469
8:33790253:C:T	50	98	1	0.4715
8:33790270:G:T	50	96	1	0.3883
8:33790671:C:A	50	100	0.99	0.4849
8:33790731:A:C	50	100	1	0.04357
8:33791110:C:T	50	100	1	0.4779
8:33791401:A:G	50	94	0.74	0.04575
8:33791545:G:A	50	100	1	0.4777
8:33791970:G:A	50	100	1	0.02469
8:33792158:G:A	50	100	1	0.4731
8:33792216:G:A	50	100	1	0.0285
8:33792292:G:T	50	100	1	0.4717
8:33792338:T:G	50	100	1	0.4777
8:33792658:A:C	50	100	1	0.4777
8:33792759:C:T	50	100	1	0.4715
8:33793176:T:C	50	100	1	0.01525
8:33793227:A:G	50	100	1	0.4777
8:33793735:C:A	50	100	1	0.4849
8:33793761:C:T	50	100	0.88	0.0305
8:33793772:T:C	50	100	1	0.4849
8:33794339:T:A	50	100	1	0.4779
8:33794940:G:A	50	100	1	0.4717
8:33794990:T:C	50	100	1	0.4779
8:33795231:G:A	50	98	1	0.0118
8:33795839:G:C	50	100	1	0.02869
8:33796211:G:C	50	100	1	0.4779
8:33796223:C:G	50	100	1	0.4779
8:33796275:T:C	50	100	0.96	0.02487
8:33796484:A:G	50	100	1	0.03232
8:33796688:C:T	50	100	1	0.02869
8:33796805:T:C	50	100	1	0.4779
8:33797289:T:G	50	100	1	0.3889
8:33797301:G:A	50	100	1	0.4717
8:33797460:A:G	50	100	1	0.4717
8:33798064:G:A	50	98	1	0.4717
8:33798426:T:C	50	100	1	0.02179
8:33798465:G:A	50	100	1	0.4849
8:33798841:G:A	50	100	1	0.4717
8:33799011:C:T	50	100	1	0.02869
8:33799966:C:T	50	100	1	0.02469
8:33800180:T:C	50	100	1	0.03232
8:33800500:G:A	50	100	1	0.4724
8:33800703:T:C	50	100	0.99	0.4739
8:33801928:A:G	50	100	0.99	0.01725
8:33802488:A:G	50	100	1	0.02033
8:33803008:T:C	50	98	0.95	0.01598
8:33803269:C:T	50	100	0.92	0.01089
8:33803718:G:A	50	100	1	0.3809
8:33803762:T:C	50	100	1	0.02088
8:33803959:G:A	50	100	1	0.0236
8:33804024:G:T	50	100	1	0.3809
8:33804371:C:A	50	100	1	0.4159
8:33804493:A:G	50	98	1	0.02487
8:33804883:G:A	50	100	0.99	0.4524
8:33804886:C:A	50	98	0.99	0.4519
8:33805123:C:G	50	100	1	0.02487
8:33805135:C:G	50	100	1	0.02433
8:33805366:C:T	50	100	1	0.4423
8:33805863:G:A	50	98	1	0.4428
8:33806275:T:C	50	100	1	0.4419
8:33806735:G:C	50	100	1	0.05537
8:33807572:A:T	50	100	1	0.4423
8:33807859:C:T	50	100	1	0.3813
8:33808162:A:G	50	100	1	0.03613
8:33809144:T:C	50	100	1	0.3867
8:33809426:T:G	50	100	1	0.3811
8:33809635:A:G	50	98	1	0.4938
8:33809689:T:C	50	100	1	0.02487
8:33810091:A:G	50	100	1	0.3871
8:33810212:A:G	50	100	1	0.4475
8:33810380:T:C	50	100	1	0.3871
8:33811156:C:T	50	100	1	0.05556
8:33811248:C:T	50	100	1	0.02433
8:33811252:G:A	50	100	1	0.3814
8:33811395:C:G	50	100	1	0.3814
8:33812119:T:C	50	98	1	0.4938
8:33812140:G:C	50	100	1	0.313
8:33812724:A:T	50	100	1	0.05574
8:33812742:G:C	50	100	1	0.02433
8:33812861:C:G	50	100	1	0.437
8:33813094:A:G	50	100	0.98	0.01216
8:33813404:G:A	50	100	1	0.03141
8:33814023:C:A	50	100	1	0.02269
8:33815035:G:T	50	100	1	0.02433
8:33815048:A:G	50	98	0.99	0.04775
8:33815205:G:A	50	100	1	0.07153
8:33815493:A:G	50	100	0.99	0.03922
8:33815541:C:T	50	100	1	0.0492
8:33815612:T:C	50	100	0.99	0.4764
8:33815638:T:C	50	96	0.99	0.4711
8:33815930:T:C	50	100	1	0.01344
8:33815994:G:A	50	98	0.99	0.3929
8:33816298:G:A	50	100	0.99	0.439
8:33816859:A:G	50	98	1	0.3132
8:33817001:T:C	50	100	1	0.01271
8:33817052:C:A	50	100	1	0.3132
8:33817136:A:G	50	100	0.99	0.01144
8:33817194:C:T	50	100	1	0.03867
8:33817304:C:T	50	100	1	0.02451
8:33817392:C:T	50	100	1	0.03413
8:33817577:A:G	50	100	1	0.02451
8:33817651:T:C	50	100	1	0.39
8:33817790:A:G	50	98	1	0.0138
8:33817803:A:G	50	100	0.94	0.01035
8:33818048:A:T	50	100	1	0.03686
8:33818958:C:T	50	100	1	0.04593
8:33818991:G:T	50	100	1	0.03867
8:33819402:A:C	50	100	1	0.3903
8:33819418:C:G	50	100	1	0.02342
8:33819934:T:C	50	100	1	0.39
8:33820947:C:T	50	100	1	0.03413
8:33821572:A:C	50	100	1	0.03686
8:33821864:G:A	50	100	1	0.39
8:33822071:A:G	50	100	1	0.3902
8:33822187:T:G	50	100	0.98	0.1064
8:33822226:T:A	50	100	1	0.39
8:33822386:A:G	50	100	1	0.4279
8:33822968:A:G	50	100	1	0.39
8:33823374:C:T	50	100	1	0.02451
8:33823460:T:G	50	100	1	0.39
8:33823461:T:C	50	100	1	0.39
8:33824954:C:T	50	100	1	0.3905
8:33825331:A:C	50	98	1	0.02487
8:33825418:T:A	50	100	1	0.3905
8:33826166:C:G	50	100	0.97	0.02977
8:33827214:G:A	50	100	1	0.4288
8:33827809:A:G	50	100	0.97	0.01307
8:33827816:A:T	50	100	1	0.4281
8:33827991:C:T	50	100	1	0.3911
8:33828072:G:C	50	100	1	0.01289
8:33828294:C:A	50	100	1	0.01253
8:33828455:A:C	50	100	1	0.01017
8:33828647:C:T	50	100	1	0.3912
8:33828783:A:T	50	100	1	0.02451
8:33829008:G:A	50	100	0.99	0.01017
8:33829393:T:C	50	100	1	0.02705
8:33829881:T:G	50	100	1	0.4639
8:33830158:T:C	50	100	1	0.4285
8:33830711:A:C	50	90	0.98	0.4147
8:33830715:A:C	50	96	0.96	0.1151
8:33830719:A:C	50	100	1	0.03214
8:33831581:T:C	50	100	1	0.02705
8:33831736:A:G	50	100	1	0.3912
8:33832348:G:A	50	100	1	0.0768
8:33832888:T:G	50	100	1	0.03849
8:33833521:T:C	50	100	1	0.4285
8:33833897:G:A	50	100	0.99	0.01616
8:33833949:T:G	50	100	1	0.3911
8:33834236:A:G	50	100	1	0.3911
8:33834381:A:T	50	100	0.99	0.4283
8:33834401:A:T	50	100	1	0.03903
8:33834489:G:A	50	100	1	0.02451
8:33834623:T:C	50	100	1	0.01634
8:33834705:T:G	50	100	1	0.3907
8:33834912:C:T	50	100	1	0.3911
8:33835103:C:T	50	100	1	0.291
8:33835131:C:T	50	100	1	0.3909
8:33835201:G:A	50	100	1	0.4
8:33835800:A:T	50	100	0.99	0.4671
8:33835897:G:T	50	100	1	0.4281
8:33835902:A:G	50	100	1	0.4036
8:33836012:C:T	50	100	0.95	0.02469
8:33836076:A:G	50	100	1	0.02251
8:33836116:C:A	50	100	1	0.02723
8:33836905:G:A	50	100	1	0.3909
8:33837707:T:C	50	100	1	0.3909
8:33837714:G:A	50	100	1	0.4281
8:33837715:T:C	50	100	1	0.06954
8:33838710:A:T	50	100	1	0.01289
8:33838784:A:G	50	100	1	0.03903
8:33838952:G:A	50	100	1	0.02451
8:33839313:A:G	50	100	1	0.4021
8:33839737:A:C	50	100	1	0.4
8:33840068:G:A	50	100	1	0.04811
8:33840193:A:G	50	100	1	0.03903
8:33840372:C:T	50	100	1	0.02451
8:33841090:G:A	50	100	1	0.3135
8:33841228:A:G	49	100	1	0.02451
8:33841757:G:C	50	100	1	0.3907
8:33841901:C:A	50	100	1	0.02451
8:33841995:G:A	50	100	1	0.4317
8:33842552:G:A	50	100	1	0.3905
8:33842669:G:A	50	100	0.89	0.02524
8:33842692:A:G	50	100	1	0.3905
8:33842886:A:G	50	100	1	0.4969
8:33843002:C:T	50	100	1	0.3998
8:33843264:A:G	50	100	1	0.3831
8:33843272:G:A	50	100	1	0.3391
8:33843408:T:C	50	100	1	0.3903
8:33843920:C:T	50	100	1	0.02469
8:33844189:T:C	50	100	1	0.02469
8:33844240:T:C	50	100	0.98	0.02215
8:33844503:G:A	50	100	1	0.02469
8:33844745:G:C	50	100	1	0.02469
8:33845168:C:T	50	100	1	0.4279
8:33845250:T:C	50	100	1	0.03903
8:33845880:C:T	50	100	1	0.03686
8:33849086:A:G	50	100	1	0.01071
8:33850481:T:G	50	94	0.86	0.03431
8:33850483:G:T	50	76	0.94	0.4775
8:33850485:G:T	49	89.8	0.9	0.08479
8:33850516:C:A	50	98	1	0.4648
8:33851156:C:T	50	100	1	0.02469
8:33851331:G:A	50	100	1	0.02469
8:33851401:C:A	50	100	1	0.4279
8:33852640:T:C	50	100	1	0.01289
8:33852740:A:G	50	100	1	0.02669
8:33854129:G:T	50	100	1	0.4031
8:33855102:A:G	50	100	1	0.01017
8:33855251:C:T	50	100	0.99	0.03903
8:33855825:G:A	50	100	1	0.2638
8:33855864:T:C	50	100	1	0.09586
8:33855933:G:A	50	100	1	0.4027
8:33858858:T:C	50	100	1	0.02469
8:33859078:C:T	50	100	1	0.4025
8:33859620:T:C	50	100	1	0.02469
8:33860362:A:G	50	100	1	0.4642
8:33860640:C:T	50	100	1	0.01017
8:33860803:G:A	50	100	1	0.3134
8:33861657:C:T	50	100	1	0.02469
8:33861757:A:G	50	100	1	0.02487
8:33862571:T:C	50	100	1	0.03686
8:33864265:C:T	50	100	0.99	0.01017
8:33864684:G:A	50	100	1	0.01017
8:33864982:A:T	50	100	1	0.02469
8:33867299:A:G	50	100	1	0.3898
8:33867358:C:T	50	100	1	0.02088
8:33867847:C:G	50	100	0.67	0.01561
8:33869527:G:C	50	100	1	0.4272
8:33870113:G:A	50	100	1	0.02469
8:33870996:G:C	50	100	1	0.01017
8:33871113:G:A	50	100	1	0.01289
8:33871277:T:A	50	100	1	0.3896
8:33871682:T:C	50	100	1	0.3896
8:33872051:C:T	50	98	0.97	0.01144
8:33873070:A:G	50	100	1	0.3132
8:33873668:T:G	50	100	1	0.4067
8:33873860:G:A	50	100	0.94	0.04394
8:33873914:T:C	50	94	0.96	0.4038
8:33874207:G:A	50	100	0.94	0.05247
8:33874341:C:T	50	100	0.95	0.04975
8:33874458:A:G	50	100	0.99	0.2778
8:33874602:G:T	50	100	0.95	0.0581
8:33874931:A:G	50	100	1	0.02705
8:33875106:C:T	50	100	1	0.05047
8:33875175:G:A	50	100	1	0.4428
8:33875969:C:T	50	100	1	0.05011
8:33875984:C:T	50	100	1	0.05011
8:33876187:T:C	50	100	1	0.05792
8:33876215:A:G	50	100	1	0.04884
8:33876281:G:A	50	100	1	0.04993
8:33876310:A:G	50	100	1	0.05792
8:33876486:T:C	50	100	1	0.02705
8:33876665:T:C	50	100	1	0.3045
8:33876753:T:A	50	100	1	0.02469
8:33876762:G:A	50	100	1	0.04847
8:33877191:C:T	50	100	1	0.07244
8:33877234:G:C	50	100	1	0.3845
8:33877345:G:T	50	98	1	0.01852
8:33877376:G:T	50	100	1	0.3842
8:33877398:G:A	50	100	1	0.01253
8:33877607:T:A	50	100	0.86	0.01307
8:33877612:G:A	50	100	1	0.3842
8:33877903:C:T	50	100	1	0.02469
8:33877904:G:A	50	100	1	0.01253
8:33878064:C:G	50	100	1	0.3045
8:33878581:A:G	50	100	1	0.05792
8:33878586:C:G	50	100	1	0.3845
8:33878676:C:G	50	100	1	0.04975
8:33878797:C:T	50	98	1	0.3844
8:33879663:G:A	50	100	1	0.04993
8:33879817:G:T	50	100	1	0.3259
8:33880486:G:T	50	100	0.99	0.472
8:33881252:A:C	50	98	1	0.372
8:33881680:T:C	50	100	1	0.05792
8:33881730:C:T	49	100	1	0.02669
8:33881853:T:C	50	100	1	0.05011
8:33883248:G:T	50	100	1	0.04993
8:33883634:C:T	50	100	0.99	0.04993
8:33883799:C:T	50	100	1	0.04866
8:33883826:A:T	50	100	1	0.3834
8:33884040:T:C	50	100	1	0.02451
8:33884049:T:C	50	100	1	0.02451
8:33884181:A:G	50	100	1	0.05047
8:33884295:C:T	50	100	1	0.04993
8:33884882:T:A	50	100	1	0.04993
8:33886017:A:T	47	89.4	0.98	0.06481
8:33886021:T:A	36	77.8	0.86	0.04212
8:33886146:G:A	50	100	1	0.05792
8:33887359:A:G	50	100	1	0.3023
8:33887673:A:T	50	100	1	0.4729
8:33888264:A:G	50	100	1	0.02669
8:33889198:C:G	50	100	1	0.04993
8:33889283:G:A	50	100	1	0.01253
8:33889336:G:C	50	100	1	0.4955
8:33889644:C:T	49	100	1	0.04993
8:33889649:G:T	49	100	1	0.04993
8:33889775:T:C	50	100	1	0.02687
8:33890202:C:A	50	100	1	0.3867
8:33890389:T:C	50	98	1	0.04993
8:33890683:T:C	50	100	1	0.04993
8:33890713:G:A	50	100	1	0.05792
8:33891087:A:G	50	100	1	0.0158
8:33891283:G:A	50	100	1	0.04993
8:33891299:C:T	50	98	1	0.02651
8:33891943:T:C	50	100	1	0.02669
8:33892032:A:C	50	100	1	0.05792
8:33892054:T:A	50	100	1	0.4967
8:33892856:G:A	50	100	1	0.02451
8:33892976:A:C	50	100	1	0.04993
8:33893181:G:T	50	100	1	0.02469
8:33893346:A:G	50	100	1	0.01253
8:33893376:A:T	50	100	1	0.02651
8:33893750:A:G	50	100	1	0.02469
8:33894253:T:C	50	100	1	0.04993
8:33895052:G:A	50	100	1	0.2778
8:33895075:C:T	50	100	1	0.04993
8:33895995:A:G	50	100	1	0.04993
8:33896287:G:A	50	100	1	0.04521
8:33896399:C:T	50	100	1	0.3867
8:33897196:G:T	50	100	1	0.4446
8:33897494:G:A	50	100	1	0.2781
8:33897623:A:G	50	100	1	0.3043
8:33898319:A:T	50	98	1	0.4742
8:33898412:C:T	50	98	1	0.4464
8:33898467:A:C	50	100	1	0.04866
8:33898468:G:A	50	100	1	0.04956
8:33898477:T:C	50	98	0.93	0.01507
8:33898917:A:G	50	100	1	0.01507
8:33899542:G:C	50	100	0.98	0.02469
8:33900256:T:C	50	76	1	0.474
8:33900296:G:A	50	100	1	0.02469
8:33900469:T:C	50	100	1	0.02469
8:33900477:G:A	50	100	1	0.4728
8:33900660:G:A	50	100	1	0.01561
8:33900720:C:G	50	100	1	0.04866
8:33901063:A:T	50	100	1	0.02469
8:33901906:G:A	50	100	1	0.05792
8:33902489:C:T	50	100	1	0.05047
8:33902669:T:G	50	100	1	0.04866
8:33903284:A:G	50	100	1	0.474
8:33903569:C:T	50	100	1	0.04866
8:33903639:G:T	47	93.6	1	0.3428
8:33903929:C:T	50	100	1	0.2774
8:33904048:C:A	50	96	1	0.4493
8:33904150:A:T	47	89.4	0.61	0.02342
8:33904416:A:G	50	100	1	0.04993
8:33905078:A:T	50	100	1	0.02469
8:33905302:A:T	50	100	1	0.04321
8:33905324:T:C	50	100	1	0.2843
8:33905325:A:G	50	100	1	0.04085
8:33905943:G:T	50	100	1	0.04993
8:33906461:A:G	50	100	1	0.02687
8:33907403:T:G	50	100	1	0.05011
8:33907608:A:C	50	100	1	0.4468
8:33907881:T:A	50	100	1	0.4744
8:33908344:A:G	50	100	1	0.388
8:33908490:G:A	50	98	0.84	0.02687
8:33908570:G:C	50	100	1	0.01253
8:33908611:G:C	50	100	1	0.05102
8:33910602:A:G	50	100	1	0.05065
8:33911255:T:G	50	100	1	0.4466
8:33911673:C:A	50	100	1	0.06409
8:33912191:A:G	50	100	1	0.2778
8:33912552:C:T	50	100	1	0.4806
8:33912798:T:C	50	100	1	0.04938
8:33913407:G:T	50	100	1	0.4751
8:33914003:A:G	50	100	0.98	0.01053
8:33915003:T:C	50	100	1	0.372
8:33915661:T:C	50	100	1	0.4755
8:33917230:T:C	50	100	0.99	0.2914
8:33918375:T:G	49	100	0.98	0.07861
8:33918698:A:G	49	95.9	0.94	0.4168
8:33918712:G:A	50	100	0.81	0.0118
8:33918989:T:C	50	96	0.99	0.4188
8:33919067:A:G	50	100	0.99	0.4829
8:33919262:A:T	50	100	1	0.09423
8:33919455:G:A	50	100	0.99	0.3802
8:33919766:C:T	50	100	0.96	0.02433
8:33919847:G:A	50	100	1	0.04684
8:33920200:G:A	50	100	0.99	0.01162
8:33920637:G:A	50	100	1	0.09441
8:33920822:T:G	49	100	0.86	0.02215
8:33920824:G:T	50	88	0.81	0.213
8:33920826:G:T	50	94	0.73	0.01634
8:33920842:G:A	50	90	0.94	0.421
8:33920908:A:C	50	100	1	0.4005
8:33920984:G:A	50	100	1	0.03504
8:33921124:T:A	50	100	1	0.423
8:33921299:T:C	50	100	1	0.09441
8:33921534:T:A	50	100	1	0.09386
8:33921705:T:C	50	100	1	0.01943
8:33922230:C:G	50	100	1	0.3455
8:33922416:T:C	50	100	1	0.3437
8:33922754:T:C	50	100	1	0.09423
8:33923298:T:C	50	100	1	0.0472
8:33923360:A:C	50	100	1	0.4588
8:33924953:C:T	50	94	1	0.4766
8:33925079:A:G	50	100	1	0.09423
8:33925495:G:A	50	98	0.98	0.03903
8:33926196:G:A	50	100	1	0.4468
8:33926472:A:T	50	100	1	0.02433
8:33926895:A:C	50	100	0.98	0.04739
8:33927271:A:T	49	100	0.98	0.09622
8:33927407:G:C	50	100	1	0.09459
8:33927830:C:T	50	100	0.98	0.09423
8:33927843:C:A	50	100	1	0.09423
8:33928076:G:A	50	100	1	0.09423
8:33928203:C:T	50	100	1	0.02052
8:33928246:A:G	50	100	1	0.02505
8:33928247:T:C	50	100	1	0.09459
8:33928701:C:T	50	100	1	0.0472
8:33928730:T:C	50	100	1	0.04739
8:33928877:C:T	50	100	1	0.09423
8:33928978:A:G	50	100	1	0.09423
8:33929004:G:A	50	100	0.88	0.01017
8:33929312:G:A	50	100	1	0.459
8:33929420:C:A	50	100	1	0.3838
8:33929496:C:T	50	100	1	0.02505
8:33929497:G:A	50	100	1	0.3183
8:33929641:A:T	50	100	1	0.01107
8:33929691:G:C	50	100	1	0.04739
8:33929794:G:A	50	100	1	0.02433
8:33929814:G:A	50	100	0.94	0.05392
8:33930058:C:A	50	100	1	0.09187
8:33930314:G:A	50	100	1	0.01289
8:33930557:T:A	50	100	1	0.03558
8:33930569:C:G	50	100	1	0.01416
8:33930862:A:T	50	100	1	0.03504
8:33930993:C:T	50	100	1	0.09423
8:33931336:G:T	50	100	1	0.09459
8:33931423:T:G	50	100	1	0.09423
8:33931643:A:G	50	100	1	0.3183
8:33931844:T:C	50	100	1	0.09423
8:33932257:C:T	50	100	1	0.0138
8:33932333:A:G	50	100	1	0.4234
8:33932637:C:G	50	100	1	0.3994
8:33932724:T:A	50	100	1	0.01198
8:33933056:A:G	50	100	1	0.03558
8:33933276:T:G	50	100	1	0.09441
8:33933701:A:T	50	100	1	0.01107
8:33933726:T:C	50	100	0.94	0.05338
8:33934031:T:C	50	100	1	0.09441
8:33934080:T:C	50	100	1	0.4094
8:33934529:G:A	50	100	1	0.03413
8:33934530:C:A	50	100	1	0.02433
8:33934629:T:G	50	100	1	0.01017
8:33935638:A:C	50	100	1	0.0719
8:33935711:C:T	50	100	1	0.02433
8:33935759:C:T	50	100	1	0.01089
8:33935771:G:C	50	100	1	0.1013
8:33936159:G:T	50	100	1	0.3916
8:33936689:A:G	50	100	1	0.3844
8:33937163:G:T	50	100	1	0.02433
8:33937861:A:G	50	100	1	0.0581
8:33938442:C:T	50	100	1	0.4005
8:33938738:C:T	50	100	1	0.01126
8:33939331:C:T	50	100	1	0.4005
8:33939500:A:G	50	100	1	0.01053
8:33939730:G:C	50	100	1	0.4985
8:33939845:A:G	50	100	1	0.02015
8:33940171:A:C	50	98	1	0.4016
8:33940253:C:T	50	100	1	0.02469
8:33940265:C:T	50	100	1	0.4005
8:33940438:C:T	50	100	1	0.02433
8:33940577:G:A	50	100	1	0.3364
8:33941002:T:C	50	100	1	0.01452
8:33941483:C:T	50	100	1	0.3203
8:33941782:C:T	50	100	1	0.3918
8:33942258:A:G	49	100	1	0.1732
8:33944019:C:A	50	100	0.99	0.05973
8:33945168:T:C	50	100	1	0.4343
8:33945169:G:A	50	100	1	0.01198
8:33945571:G:T	50	100	1	0.03595
8:33945834:C:T	50	100	1	0.1732
8:33946136:C:T	50	100	1	0.03141
8:33946272:G:T	50	100	1	0.0138
8:33946655:G:A	50	100	1	0.02433
8:33946926:C:T	50	100	1	0.02033
8:33947225:G:T	50	100	1	0.4103
8:33947389:A:G	50	100	1	0.02814
8:33947416:G:A	50	100	1	0.1013
8:33948134:T:C	50	100	1	0.1013
8:33948277:G:A	50	100	1	0.1732
8:33948294:T:A	50	100	1	0.02433
8:33948995:G:C	50	100	1	0.0472
8:33949374:C:A	50	100	1	0.4101
8:33949392:G:A	50	100	1	0.1732
8:33949494:G:A	50	100	1	0.3844
8:33950107:G:A	50	100	1	0.01452
8:33950164:G:T	50	100	1	0.3918
8:33950433:C:A	50	100	1	0.1013
8:33951151:G:A	50	100	1	0.01089
8:33951747:G:A	50	100	1	0.01235
8:33952207:C:T	50	100	1	0.0472
8:33952213:T:C	50	100	1	0.0138
8:33952551:T:A	50	100	1	0.2636
8:33952806:A:G	50	100	1	0.04739
8:33952984:A:C	50	100	1	0.126
8:33953949:A:T	50	100	1	0.392
8:33954644:A:T	50	100	1	0.02433
8:33954770:C:T	50	100	1	0.3203
8:33955024:T:G	50	100	1	0.3455
8:33955105:C:A	50	100	0.99	0.0581
8:33955253:G:C	50	100	1	0.01126
8:33955412:G:T	50	100	1	0.4268
8:33955437:A:G	50	100	1	0.02015
8:33955531:A:G	50	100	1	0.01344
8:33955859:G:A	50	100	1	0.02433
8:33956282:A:G	50	100	1	0.3453
8:33956585:G:A	50	100	1	0.4388
8:33956600:G:T	50	100	1	0.02469
8:33956701:G:A	50	100	1	0.3453
8:33956980:G:A	50	100	1	0.0138
8:33957018:C:G	50	100	1	0.0138
8:33957089:C:T	50	100	1	0.3833
8:33957311:C:A	50	100	0.84	0.02233
8:33957764:G:A	50	100	1	0.3204
8:33957834:T:C	50	100	1	0.01489
8:33958301:G:A	50	100	1	0.0138
8:33958441:G:C	50	98	1	0.1262
8:33958454:A:G	50	98	1	0.4348
8:33958465:C:T	50	98	1	0.0138
8:33958546:G:C	50	100	0.97	0.02378
8:33958568:G:A	50	100	1	0.02796
8:33958844:A:G	50	100	1	0.439
8:33958961:G:C	50	100	1	0.01126
8:33959439:A:T	50	100	1	0.01198
8:33959906:T:C	50	100	1	0.01198
8:33960054:G:A	50	100	1	0.2792
8:33960065:G:A	50	100	1	0.01071
8:33960278:A:G	50	100	1	0.4348
8:33960303:G:C	50	100	1	0.3401
8:33960912:T:C	50	100	1	0.0285
8:33961163:G:C	50	100	1	0.02433
8:33961231:G:A	50	100	1	0.1017
8:33961300:A:G	50	100	1	0.4388
8:33962121:A:G	50	100	0.81	0.01779
8:33962140:T:C	50	98	1	0.4388
8:33962299:C:T	50	100	1	0.02487
8:33962447:T:G	50	100	1	0.02433
8:33962790:G:A	50	100	1	0.4348
8:33963290:T:G	50	100	0.99	0.2736
8:33963526:C:T	50	100	1	0.02415
8:33963527:G:C	50	100	1	0.116
8:33963632:G:T	50	100	1	0.4118
8:33963660:G:A	50	98	1	0.3825
8:33963836:T:C	50	100	1	0.1127
8:33964029:G:A	50	100	1	0.4346
8:33964240:C:T	50	100	1	0.3203
8:33964330:G:T	50	100	1	0.01071
8:33964340:G:A	50	98	1	0.1267
8:33964881:C:G	50	98	0.99	0.2694
8:33965025:C:G	50	100	0.98	0.01797
8:33965084:C:T	50	100	1	0.01489
8:33965213:T:G	50	100	1	0.1596
8:33965249:C:G	50	100	1	0.02796
8:33965267:C:T	50	100	0.96	0.01198
8:33965425:A:G	50	100	1	0.02415
8:33965449:A:T	50	100	1	0.04684
8:33965452:A:G	50	100	1	0.2689
8:33965454:T:A	50	100	1	0.0138
8:33965523:A:C	50	100	1	0.4481
8:33965857:C:T	50	100	0.99	0.02052
8:33965988:G:A	50	100	1	0.112
8:33966155:G:T	50	100	1	0.3424
8:33966176:G:A	50	100	1	0.1264
8:33966617:G:A	50	100	1	0.3844
8:33966641:A:T	50	100	1	0.01162
8:33966679:C:T	50	100	1	0.02451
8:33966827:T:C	50	100	1	0.01471
8:33966896:G:C	50	100	1	0.02469
8:33966923:T:C	50	100	1	0.01071
8:33967066:T:C	50	98	1	0.4103
8:33967274:G:A	50	100	1	0.4103
8:33967372:G:C	50	100	1	0.01344
8:33967432:C:T	50	100	1	0.01997
8:33967570:C:T	50	98	1	0.01362
8:33967697:T:C	50	100	1	0.4103
8:33967777:T:C	50	100	1	0.4357
8:33967786:C:T	50	100	1	0.04684
8:33967807:C:G	50	100	1	0.04702
8:33967900:G:A	50	100	1	0.1017
8:33967920:T:C	50	100	1	0.02433
8:33968145:A:G	50	100	1	0.173
8:33968270:A:C	50	100	1	0.01198
8:33968334:G:A	50	100	1	0.01997
8:33968523:A:G	50	100	1	0.04702
8:33968589:T:G	50	100	1	0.435
8:33969067:G:A	50	100	1	0.1022
8:33969149:A:T	50	100	1	0.02469
8:33969934:C:T	50	100	0.98	0.01797
8:33970063:C:A	50	100	1	0.03322
8:33970278:G:A	50	100	1	0.02433
8:33970311:A:C	50	100	1	0.04702
8:33970436:G:A	50	100	1	0.04521
8:33971013:T:G	50	100	1	0.01071
8:33971727:C:T	50	100	1	0.0138
8:33972174:C:T	50	100	1	0.3203
8:33972175:G:A	50	100	0.98	0.01797
8:33972221:C:T	50	100	1	0.02433
8:33972388:C:T	50	100	1	0.1017
8:33972445:C:T	50	100	1	0.01089
8:33972528:A:T	50	100	1	0.02433
8:33973108:C:G	50	100	1	0.0138
8:33973425:A:G	50	100	1	0.435
8:33973495:T:G	50	100	1	0.411
8:33973649:T:A	50	100	1	0.0138
8:33973800:G:A	50	100	1	0.01471
8:33973805:C:T	50	100	1	0.01071
8:33973815:T:C	50	100	1	0.0138
8:33974021:C:G	50	100	1	0.02433
8:33974075:C:A	50	100	1	0.3916
8:33974224:C:T	50	100	1	0.04884
8:33974509:G:A	50	100	0.96	0.1225
8:33974684:A:G	50	100	1	0.435
8:33974834:C:A	50	100	1	0.0354
8:33975865:C:T	50	100	1	0.03359
8:33976270:G:C	50	100	1	0.392
8:33976637:G:A	50	100	1	0.01071
8:33976642:G:T	50	100	1	0.01471
8:33976873:G:T	50	100	1	0.04684
8:33976913:T:G	50	100	1	0.02469
8:33977306:C:G	50	100	1	0.3925
8:33977368:G:A	50	100	1	0.4199
8:33977862:G:C	50	100	1	0.1625
8:33978015:C:G	50	100	1	0.01471
8:33978551:C:T	50	100	1	0.06826
8:33978768:C:A	50	100	1	0.02469
8:33979048:C:T	50	100	1	0.01452
8:33979101:T:C	50	100	1	0.02832
8:33979105:G:C	50	100	1	0.4448
8:33979199:G:A	50	100	1	0.4446
8:33979515:A:C	50	100	1	0.4446
8:33979579:G:A	50	100	1	0.3927
8:33979918:A:G	50	100	1	0.04684
8:33980160:G:A	50	100	1	0.04684
8:33980772:G:A	50	100	0.99	0.02542
8:33980917:C:A	50	100	1	0.04702
8:33981069:T:C	50	100	1	0.02469
8:33982226:C:T	50	100	1	0.1623
8:33982232:G:A	50	100	1	0.02052
8:33983054:C:T	50	100	1	0.01416
8:33983210:A:G	50	100	1	0.04684
8:33983661:C:A	50	100	1	0.03395
8:33983677:T:C	50	88	0.7	0.0659
8:33983773:G:A	50	100	0.99	0.4615
8:33983780:T:C	50	100	1	0.05084
8:33983844:T:C	50	100	1	0.02741
8:33983864:C:T	50	100	1	0.02741
8:33984694:A:G	50	100	1	0.02451
8:33984839:T:C	50	100	1	0.1538
8:33985001:T:G	50	100	1	0.1532
8:33985355:T:A	50	100	1	0.02451
8:33985578:A:G	50	100	1	0.1779
8:33985685:A:G	50	100	1	0.1532
8:33985857:T:C	50	100	1	0.02451
8:33985936:T:C	50	100	1	0.1532
8:33986546:A:G	50	100	1	0.2932
8:33986860:G:A	50	100	1	0.04593
8:33987110:G:A	50	100	1	0.3391
8:33987211:T:G	50	100	1	0.04611
8:33987218:G:T	50	100	1	0.04611
8:33987304:A:G	50	100	1	0.1541
8:33987582:A:G	50	100	1	0.01235
8:33987712:G:A	50	100	0.99	0.04575
8:33988001:G:A	50	100	1	0.1146
8:33988066:C:T	50	100	1	0.04593
8:33989110:C:T	50	100	1	0.01035
8:33989525:C:G	50	100	1	0.02723
8:33989624:C:T	50	100	1	0.02723
8:33989734:A:C	50	100	1	0.1649
8:33989803:T:C	50	100	1	0.01198
8:33990103:T:C	50	100	1	0.01507
8:33990124:G:C	50	100	1	0.02469
8:33991132:G:A	50	100	1	0.3931
8:33991925:C:G	50	100	1	0.3433
8:33993230:C:A	50	100	1	0.09423
8:33993340:C:G	50	100	1	0.2809
8:33993448:T:C	50	98	1	0.04611
8:33993546:G:T	50	100	0.98	0.01071
8:33993991:T:G	50	100	0.98	0.02415
8:33994031:C:A	50	100	1	0.04593
8:33994182:T:C	50	98	1	0.2291
8:33994890:T:C	50	100	1	0.04593
8:33995006:G:A	50	100	1	0.01035
8:33995371:G:A	50	100	1	0.01398
8:33995973:G:A	50	100	1	0.04593
8:33996350:G:A	50	100	1	0.3715
8:33996637:G:A	50	100	0.99	0.02324
8:33997181:G:A	50	100	1	0.1587
8:33997267:T:A	50	100	1	0.01434
8:33997399:G:A	50	100	1	0.1587
8:33997482:A:G	50	100	1	0.01107
8:33997549:G:A	50	100	1	0.0256
8:33997699:A:G	50	100	1	0.1587
8:33998405:T:C	50	100	1	0.01307
8:33998484:T:C	50	100	1	0.1538
8:33998584:G:A	50	100	1	0.1538
8:33998786:T:C	50	78	0.68	0.05556
8:33998790:C:T	50	98	0.86	0.03486
8:33999372:T:C	50	100	1	0.01089
8:33999475:A:G	50	100	1	0.1164
8:33999533:G:A	49	100	1	0.1547
8:33999554:G:A	48	100	1	0.01035
8:33999592:T:C	44	93.2	1	0.394
8:33999730:G:A	49	100	0.98	0.04684
8:33999907:G:A	50	100	1	0.02469
8:34000238:A:G	50	100	1	0.01071
8:34000709:C:T	50	98	1	0.1543
8:34000803:A:G	50	100	1	0.1547
8:34000806:C:G	50	100	1	0.1031
8:34000872:G:A	50	100	1	0.02451
8:34000874:T:C	50	100	1	0.154
8:34001315:G:A	50	100	1	0.1538
8:34001681:C:T	50	100	1	0.1538
8:34002285:G:C	50	100	1	0.1538
8:34002532:G:A	50	100	1	0.1538
8:34002740:C:T	50	100	1	0.1538
8:34002813:C:T	50	100	1	0.02469
8:34002860:C:T	50	100	1	0.0118
8:34003174:T:G	50	100	1	0.1538
8:34003175:G:A	50	100	1	0.2242
8:34003331:G:A	50	100	1	0.04575
8:34003457:C:A	50	100	1	0.04575
8:34004279:G:A	50	100	1	0.04575
8:34004305:C:T	50	100	1	0.1031
8:34004551:G:A	50	100	1	0.3932
8:34004594:G:A	50	100	1	0.1031
8:34004936:A:C	50	100	1	0.0463
8:34005095:A:G	50	100	0.88	0.02469
8:34005105:A:G	50	100	1	0.04575
8:34005411:G:A	50	100	1	0.01089
8:34005662:C:T	50	100	1	0.1538
8:34006009:C:G	50	100	1	0.1538
8:34006043:T:C	50	100	1	0.01616
8:34006186:T:C	50	100	1	0.3391
8:34007129:T:C	50	100	1	0.2248
8:34007181:G:A	50	100	1	0.154
8:34007268:G:A	50	100	1	0.15310000000000001
8:34007285:G:C	50	100	1	0.2239
8:34007368:A:G	50	100	1	0.1536
8:34007485:C:T	50	100	0.95	0.2246
8:34008091:T:G	50	98	1	0.3411
8:34009141:A:C	50	100	0.98	0.04666
8:34009311:G:A	50	100	1	0.02451
8:34009386:G:A	50	100	1	0.1038
8:34009991:C:T	50	100	1	0.1511
8:34010158:G:A	50	100	0.99	0.0256
8:34010501:G:T	50	100	1	0.1512
8:34010863:A:G	50	100	1	0.02469
8:34011748:C:A	50	100	1	0.1511
8:34011804:G:T	50	100	1	0.1511
8:34012037:C:T	50	100	1	0.01126
8:34012074:C:T	50	100	1	0.04521
8:34012381:T:G	50	100	1	0.01126
8:34012685:A:C	50	100	1	0.02088
8:34012785:C:A	50	100	1	0.1512
8:34013033:C:T	50	100	1	0.1572
8:34013917:G:A	50	100	1	0.04521
8:34014202:T:C	50	100	1	0.02741
8:34014552:A:G	50	100	1	0.0138
8:34014848:G:A	50	100	1	0.03032
8:34015094:G:A	50	100	0.93	0.02451
8:34015220:T:C	50	100	1	0.1761
8:34015328:A:C	50	100	1	0.0463
8:34016971:A:C	50	100	0.98	0.1623
8:34017305:T:C	50	100	1	0.0138
8:34017519:T:C	50	100	0.99	0.02324
8:34018551:A:G	50	100	1	0.0354
8:34018729:A:G	50	100	1	0.2678
8:34018824:C:T	50	100	1	0.04521
8:34018833:G:A	50	98	1	0.187
8:34019208:A:G	50	100	1	0.01888
8:34019632:T:A	50	88	1	0.1897
8:34019685:G:C	50	100	1	0.1895
8:34019686:G:T	50	100	1	0.02578
8:34019710:C:T	50	100	1	0.1895
8:34019752:G:A	50	100	1	0.3413
8:34019907:C:T	50	100	1	0.06826
8:34020190:C:T	50	100	1	0.2101
8:34020255:C:A	50	100	1	0.2101
8:34021358:G:A	50	100	1	0.189
8:34021472:A:C	50	100	1	0.03831
8:34021988:A:C	50	100	0.93	0.02524
8:34022557:G:T	50	100	1	0.189
8:34022629:T:G	50	100	1	0.1894
8:34022679:T:A	50	100	1	0.1436
8:34022695:A:G	50	100	1	0.02451
8:34022777:G:T	50	100	0.99	0.01144
8:34022801:C:T	50	100	1	0.3925
8:34023074:A:C	50	100	1	0.01126
8:34023930:A:G	50	100	1	0.06881
8:34023971:A:T	50	100	1	0.1892
8:34024408:A:G	50	100	0.71	0.0216
8:34024583:T:C	50	100	1	0.1647
8:34024600:C:T	50	100	1	0.1892
8:34024643:G:A	50	100	1	0.1894
8:34024693:C:A	50	100	1	0.1647
8:34024704:T:C	50	100	1	0.04539
8:34024877:C:A	50	100	1	0.3431
8:34025000:T:C	50	100	1	0.189
8:34025105:A:G	50	100	1	0.3431
8:34025130:T:A	50	100	1	0.02451
8:34025224:G:A	50	100	1	0.189
8:34025268:G:A	50	100	1	0.1894
8:34025325:C:G	50	100	1	0.189
8:34025369:G:A	50	100	1	0.1672
8:34025413:G:A	50	100	1	0.1077
8:34025608:G:A	50	100	1	0.04575
8:34026179:A:C	50	100	1	0.3936
8:34026481:C:T	50	100	0.92	0.01979
8:34026635:G:A	50	100	1	0.02451
8:34026671:G:C	50	100	1	0.01434
8:34026736:C:T	50	100	1	0.1082
8:34026956:A:T	50	100	1	0.1892
8:34027467:C:A	50	100	1	0.01253
8:34027610:G:C	50	100	1	0.01089
8:34027703:C:T	50	100	1	0.01834
8:34027994:A:T	50	100	1	0.01979
8:34028621:G:T	50	100	0.74	0.02433
8:34028940:C:T	50	100	1	0.01307
8:34030385:A:T	50	100	1	0.3435
8:34030615:T:C	49	100	1	0.3172
8:34030638:C:T	49	100	1	0.317
8:34030925:G:A	50	100	1	0.04539
8:34031018:C:T	50	100	1	0.01416
8:34031093:A:G	50	100	1	0.04593
8:34031530:T:C	50	100	1	0.04539
8:34032688:A:C	50	100	1	0.1069
8:34033520:G:A	50	100	1	0.1786
8:34034081:A:G	50	100	1	0.01888
8:34034521:A:G	50	100	0.98	0.2349
8:34034766:A:C	50	100	1	0.02524
8:34034911:C:T	50	100	1	0.04503
8:34035769:A:G	50	100	1	0.1058
8:34035770:T:C	50	100	1	0.1545
8:34035793:G:A	50	100	1	0.01434
8:34036626:C:T	50	100	0.99	0.02614
8:34036649:C:T	50	100	1	0.1805
8:34036715:C:A	50	98	1	0.1799
8:34036815:A:G	50	96	1	0.342
8:34036902:G:T	50	98	1	0.1797
8:34036951:G:C	50	100	1	0.01416
8:34037060:A:G	50	100	0.99	0.02505
8:34037787:G:C	50	100	1	0.04611
8:34038594:C:G	50	100	1	0.1799
8:34038930:T:C	50	100	1	0.3422
8:34039062:T:C	50	100	1	0.1799
8:34039460:T:C	50	100	0.98	0.1407
8:34039674:C:G	50	100	1	0.1547
8:34040177:C:T	50	100	1	0.1547
8:34040418:A:G	50	100	1	0.2358
8:34040880:T:C	26	92.3	0.84	0.02088
8:34040888:C:T	36	94.4	0.86	0.02106
8:34040928:C:T	29	93.1	0.71	0.01071
8:34041465:T:C	50	98	1	0.236
8:34041772:G:A	50	100	1	0.236
8:34043141:C:G	50	100	1	0.1797
8:34043556:C:T	50	100	1	0.09405
8:34043651:C:T	50	100	1	0.1797
8:34043765:C:T	50	100	0.76	0.02596
8:34043812:A:G	50	100	1	0.02524
8:34043991:G:T	50	100	1	0.1547
8:34044005:G:A	50	100	0.78	0.01017
8:34044022:C:T	50	100	1	0.1799
8:34044082:G:A	50	100	1	0.04503
8:34045603:C:T	50	100	1	0.02542
8:34045635:A:G	50	100	1	0.1057
8:34045941:T:C	50	100	1	0.1797
8:34046009:G:A	50	100	1	0.1057
8:34046144:C:A	50	100	1	0.1801
8:34046258:A:G	50	100	1	0.04503
8:34046318:A:C	50	100	1	0.04503
8:34046523:A:G	50	100	0.92	0.04176
8:34046580:T:C	50	100	1	0.1062
8:34046960:G:A	50	100	1	0.04503
8:34047090:G:A	50	100	1	0.02033
8:34047185:C:A	50	100	1	0.01107
8:34047276:T:A	50	100	1	0.06826
8:34047724:G:A	50	100	1	0.08279
8:34048560:G:C	50	100	1	0.04503
8:34048712:T:C	50	100	1	0.01089
8:34048722:A:G	50	100	1	0.02505
8:34048907:A:G	50	100	1	0.01416
8:34049167:T:C	50	100	1	0.02505
8:34049445:T:C	50	100	0.97	0.1064
8:34049483:C:T	50	100	1	0.01089
8:34049528:C:A	50	100	1	0.02469
8:34049535:G:T	50	100	1	0.01089
8:34049609:A:G	50	100	1	0.1912
8:34049653:C:T	50	100	1	0.02505
8:34049679:C:T	50	100	1	0.02142
8:34049772:A:C	50	100	1	0.04503
8:34049834:G:T	50	100	1	0.1151
8:34050458:C:G	50	100	1	0.1908
8:34051158:C:T	50	98	1	0.1071
8:34051182:C:T	50	100	1	0.01416
8:34051826:G:A	50	100	1	0.02142
8:34051845:C:A	50	100	1	0.106
8:34052029:A:G	50	100	1	0.04503
8:34052171:G:A	50	100	1	0.04521
8:34052599:T:C	50	100	1	0.1547
8:34052892:A:G	50	100	1	0.01089
8:34053237:G:A	50	100	1	0.342
8:34053241:A:G	50	100	0.99	0.1659
8:34053550:A:T	50	100	1	0.02505
8:34053830:C:T	50	100	1	0.01235
8:34053939:A:C	50	100	1	0.1908
8:34054364:C:T	50	100	1	0.106
8:34054427:T:C	50	100	0.89	0.01434
8:34054735:G:A	39	100	0.97	0.04484
8:34054963:C:G	50	100	1	0.01017
8:34054964:G:A	50	100	1	0.01017
8:34055052:C:T	50	100	1	0.1906
8:34055248:T:A	50	100	1	0.1545
8:34055610:A:G	50	100	1	0.1796
8:34055625:T:C	50	100	1	0.1906
8:34055758:C:T	50	100	1	0.01271
8:34056094:T:A	50	100	1	0.01089
8:34056157:C:T	50	100	1	0.01107
8:34056308:T:C	50	100	1	0.1906
8:34056452:G:A	50	100	1	0.342
8:34056480:G:A	50	100	1	0.02505
8:34056485:G:A	49	100	1	0.02524
8:34056626:C:A	50	100	1	0.01089
8:34056882:A:T	50	100	1	0.04503
8:34057244:A:T	50	100	1	0.1796
8:34057513:G:C	50	100	1	0.1545
8:34057943:C:A	50	100	1	0.02469
8:34058302:A:G	50	100	1	0.1906
8:34058328:A:G	50	100	1	0.09405
8:34058908:C:A	50	100	1	0.1906
8:34058920:A:G	50	100	1	0.01089
8:34059021:C:T	50	100	1	0.01362
8:34059233:A:C	50	100	0.97	0.01071
8:34059322:A:G	50	100	1	0.01035
8:34059354:T:C	50	100	1	0.04503
8:34059438:A:C	50	100	0.99	0.1906
8:34059643:T:C	50	100	1	0.1906
8:34059715:T:A	50	100	1	0.02469
8:34059833:A:C	50	100	1	0.04503
8:34060209:T:C	50	100	1	0.04503
8:34060210:G:A	50	100	1	0.04503
8:34060237:G:A	50	100	1	0.3938
8:34060374:C:T	50	100	0.93	0.03086
8:34060674:G:A	50	94	1	0.1908
8:34060684:A:G	49	95.9	1	0.1906
8:34060889:C:A	50	100	1	0.0216
8:34061055:A:C	50	100	0.96	0.01162
8:34061696:C:T	50	100	1	0.1066
8:34062184:A:C	50	100	1	0.01089
8:34062262:A:T	50	100	1	0.1908
8:34062742:G:A	50	100	1	0.01616
8:34062786:G:A	50	100	1	0.1547
8:34062820:C:T	50	100	1	0.01107
8:34062892:G:A	50	100	1	0.03595
8:34062968:G:A	50	98	1	0.02542
8:34063120:T:C	50	100	1	0.01416
8:34063225:C:T	50	100	1	0.3938
8:34063237:G:C	50	100	1	0.01017
8:34063286:G:A	50	100	1	0.04521
8:34063872:T:C	50	100	1	0.04503
8:34064046:G:A	50	100	1	0.1908
8:34064460:A:G	50	98	1	0.04666
8:34064770:G:A	50	100	1	0.236
8:34064841:A:G	50	100	1	0.01126
8:34064860:T:C	50	100	1	0.04503
8:34064941:G:A	50	100	1	0.01089
8:34064960:G:A	50	100	1	0.01107
8:34065147:G:A	50	100	1	0.04503
8:34065318:C:G	50	100	1	0.01416
8:34065942:C:T	50	100	1	0.3419
8:34066919:T:G	50	100	1	0.01416
8:34066992:G:A	50	100	1	0.1549
8:34067115:G:T	50	100	1	0.04611
8:34067845:C:T	50	100	1	0.02469
8:34068476:G:A	50	100	0.99	0.06191
8:34068566:G:A	50	100	0.93	0.03577
8:34068658:G:T	50	100	1	0.1908
8:34068932:G:T	50	100	1	0.106
8:34069387:T:C	50	100	1	0.3938
8:34069712:A:G	50	100	1	0.3938
8:34070130:C:A	50	100	1	0.106
8:34070395:G:A	50	100	1	0.1545
8:34070396:T:G	50	100	1	0.1545
8:34070515:C:T	50	100	1	0.01089
8:34070769:T:C	50	100	1	0.1529
8:34070805:C:T	50	100	1	0.01979
8:34070932:A:G	50	100	1	0.04503
8:34071116:T:C	50	100	1	0.1912
8:34071131:T:C	50	100	1	0.03831
8:34071179:C:T	50	100	1	0.01089
8:34071639:G:T	50	100	1	0.0236
8:34071732:G:A	50	100	1	0.01398
8:34072276:G:A	50	100	1	0.01398
8:34072675:C:G	50	100	1	0.01979
8:34072788:C:A	50	100	0.98	0.01598
8:34073126:C:A	50	100	0.99	0.01126
8:34073393:A:G	50	100	1	0.1545
8:34074269:G:T	50	100	1	0.1545
8:34074356:C:T	50	100	1	0.04503
8:34074770:G:A	50	100	1	0.02505
8:34074853:A:C	50	100	1	0.04503
8:34075035:G:A	47	97.9	1	0.154
8:34075323:C:T	50	100	1	0.1543
8:34075363:T:C	50	100	1	0.1543
8:34075365:A:G	50	100	1	0.1543
8:34075431:G:A	50	100	1	0.1543
8:34075458:C:T	50	100	1	0.02179
8:34075490:G:A	50	100	1	0.02469
8:34075523:C:T	50	100	1	0.1547
8:34075548:T:C	50	100	1	0.1549
8:34075577:G:C	50	100	1	0.03667
8:34075587:C:G	50	100	1	0.1543
8:34075592:C:T	50	100	1	0.1545
8:34075762:T:G	50	100	0.98	0.01289
8:34075831:T:C	50	100	1	0.343
8:34076094:T:A	50	100	1	0.1547
8:34076111:G:A	50	100	1	0.1549
8:34076143:C:T	50	100	1	0.01089
8:34076231:A:T	50	100	1	0.1545
8:34076475:G:A	50	100	1	0.1405
8:34076624:T:C	50	100	1	0.14
8:34077008:C:T	50	100	1	0.1403
8:34077374:A:G	50	98	1	0.0118
8:34077383:G:A	50	100	1	0.1405
8:34077480:G:T	50	100	1	0.1405
8:34077575:T:A	50	100	1	0.04503
8:34077631:C:T	50	100	1	0.04503
8:34077868:G:T	50	100	1	0.04611
8:34078007:T:C	50	100	1	0.1405
8:34078180:A:G	50	100	1	0.04521
8:34078246:A:G	50	100	1	0.03722
8:34078390:G:A	50	100	1	0.1405
8:34078542:G:A	50	100	1	0.3947
8:34078691:T:C	50	100	1	0.1405
8:34078722:C:T	50	100	1	0.0138
8:34078885:G:A	50	100	1	0.1405
8:34078989:C:T	50	100	1	0.1405
8:34079208:A:T	50	100	1	0.1425
8:34079248:A:G	50	100	1	0.01289
8:34079308:T:C	50	100	1	0.0256
8:34079373:A:G	50	100	1	0.2369
8:34079464:C:A	50	100	1	0.1405
8:34079798:T:C	50	100	1	0.03722
8:34079823:C:T	50	100	1	0.01107
8:34079919:A:C	50	100	1	0.03722
8:34079987:G:A	50	100	1	0.1405
8:34080499:A:G	50	100	1	0.1405
8:34080582:C:T	50	100	1	0.1405
8:34080583:A:G	50	100	1	0.1405
8:34081297:G:A	50	100	1	0.1405
8:34081545:C:T	50	100	1	0.1405
8:34081557:A:C	50	100	1	0.04575
8:34081594:A:G	50	100	1	0.0138
8:34081673:C:T	50	100	1	0.1403
8:34082291:G:A	50	100	1	0.01235
8:34082550:A:G	50	96	0.93	0.06609
8:34082749:G:A	50	100	1	0.1062
8:34082847:A:G	50	100	1	0.0256
8:34083032:T:C	50	100	1	0.01398
8:34083134:A:G	50	100	1	0.343
8:34083483:G:A	50	100	1	0.1403
8:34083744:G:A	50	100	1	0.343
8:34083912:C:T	50	100	1	0.3945
8:34084754:G:A	50	100	1	0.02487
8:34085118:A:T	50	100	0.99	0.01162
8:34085312:T:C	49	100	1	0.0138
8:34085390:A:G	50	98	1	0.01253
8:34085481:A:C	49	100	1	0.1405
8:34085485:C:T	50	100	1	0.01107
8:34085754:G:A	50	100	1	0.1405
8:34086113:C:T	50	100	1	0.1403
8:34086124:C:T	50	100	1	0.02869
8:34086222:G:A	50	100	1	0.1403
8:34086333:G:A	50	98	1	0.04466
8:34086677:G:T	50	100	1	0.03813
8:34086786:A:G	50	100	1	0.04484
8:34087016:A:G	50	100	1	0.106
8:34087325:C:A	50	100	1	0.04484
8:34087442:A:C	50	100	1	0.01289
8:34087512:T:C	50	100	1	0.05864
8:34087942:T:A	50	100	1	0.01144
8:34088289:T:C	50	100	1	0.1055
8:34088452:C:T	50	100	0.98	0.2774
8:34089028:C:T	50	100	1	0.0256
8:34089120:G:A	50	100	1	0.1402
8:34089148:G:T	50	100	1	0.02669
8:34089439:G:A	50	100	0.99	0.2553
8:34089459:C:A	50	100	1	0.1398
8:34089562:T:C	50	98	1	0.01344
8:34089592:T:A	50	100	1	0.01144
8:34089793:T:A	50	100	1	0.01416
8:34090264:T:G	50	100	1	0.04448
8:34090613:G:A	50	98	1	0.1434
8:34091439:A:C	50	100	0.85	0.0256
8:34091669:T:C	50	100	1	0.02052
8:34091909:G:A	50	100	1	0.01144
8:34092186:C:A	50	100	1	0.01017
8:34092294:T:G	50	100	1	0.0256
8:34092520:A:G	50	100	1	0.01035
8:34092676:G:A	50	100	1	0.01126
8:34092744:G:A	50	100	1	0.01017
8:34092751:G:A	50	100	1	0.06845
8:34092800:A:C	50	100	1	0.01017
8:34092923:T:C	50	100	1	0.1431
8:34092944:A:G	50	100	1	0.1532
8:34092977:C:T	50	100	1	0.02814
8:34093001:G:T	50	100	1	0.0256
8:34093027:C:T	50	100	1	0.01053
8:34093091:C:T	50	100	1	0.01452
8:34093092:G:A	50	100	1	0.01017
8:34093148:T:A	50	100	1	0.01017
8:34093157:T:C	50	100	1	0.01017
8:34093234:A:G	50	100	1	0.1432
8:34093506:A:G	50	100	1	0.01035
8:34093531:A:G	50	100	1	0.01017
8:34093628:A:G	50	100	1	0.01017
8:34093834:T:A	50	100	1	0.01017
8:34093909:T:C	50	100	1	0.1147
8:34093972:A:C	50	100	1	0.02578
8:34093976:T:C	50	100	1	0.04375
8:34094223:C:G	50	100	1	0.01017
8:34094236:A:G	50	100	1	0.04375
8:34094595:G:A	50	100	1	0.01017
8:34094800:G:T	50	100	1	0.01017
8:34094970:C:T	50	100	1	0.02796
8:34095049:C:A	50	100	1	0.1432
8:34095119:A:T	50	100	1	0.2253
8:34095326:T:C	50	100	1	0.0256
8:34095578:A:G	50	100	1	0.0256
8:34095608:A:G	50	100	1	0.01797
8:34095766:A:T	50	100	1	0.01616
8:34096063:A:G	50	100	1	0.0256
8:34096269:T:C	50	100	0.99	0.4363
8:34096347:C:A	50	100	1	0.01017
8:34097759:C:T	50	100	1	0.04375
8:34098023:C:T	50	100	1	0.03849
8:34098331:G:A	50	100	1	0.3302
8:34098354:T:C	50	100	1	0.2582
8:34098814:C:T	50	100	1	0.1151
8:34098867:C:T	50	98	1	0.2587
8:34098911:G:A	50	100	1	0.3404
8:34099444:A:T	50	100	1	0.0256
8:34099900:T:C	50	100	1	0.1147
8:34100214:T:C	50	100	1	0.2584
8:34100533:C:T	50	100	1	0.1149
8:34100653:A:G	50	100	1	0.04375
8:34100705:A:C	50	100	1	0.01017
8:34100810:G:A	50	100	1	0.04611
8:34100836:G:A	50	100	1	0.02397
8:34100894:G:A	50	100	1	0.1897
8:34102125:A:G	48	95.8	1	0.1432
8:34102137:T:A	36	100	0.99	0.01216
8:34102147:T:G	42	95.2	0.89	0.01997
8:34102148:T:G	44	100	0.99	0.01362
8:34102149:T:G	45	95.6	0.83	0.01561
8:34102151:T:G	44	95.5	0.93	0.02469
8:34102155:T:G	47	95.7	1	0.0118
8:34102179:G:T	47	95.7	1	0.09114
8:34102370:A:G	50	100	1	0.02578
8:34102388:T:C	50	100	1	0.3655
8:34102560:C:G	50	100	1	0.01017
8:34102728:T:C	50	100	1	0.01089
8:34103078:T:C	50	100	1	0.0256
8:34103170:T:C	50	100	1	0.3404
8:34103182:T:C	50	100	1	0.01017
8:34103211:C:A	50	100	1	0.3903
8:34103338:A:G	50	100	1	0.01017
8:34103926:G:A	50	100	1	0.01017
8:34104147:G:A	50	100	1	0.01906
8:34104229:T:C	50	100	1	0.01017
8:34104394:G:A	50	100	1	0.01017
8:34104405:T:C	50	100	1	0.01017
8:34104510:C:T	50	100	1	0.01017
8:34104991:C:T	50	100	1	0.1147
8:34105590:A:C	50	100	1	0.01017
8:34105718:T:C	50	100	1	0.01017
8:34105997:G:T	50	100	1	0.05247
8:34106153:A:G	50	100	1	0.04611
8:34106289:C:G	50	100	1	0.01017
8:34106515:A:C	50	100	1	0.01035
8:34106522:G:A	50	100	1	0.01035
8:34106813:G:T	50	100	1	0.04611
8:34107272:G:A	50	100	1	0.0256
8:34107355:T:G	50	100	1	0.01017
8:34107436:C:T	50	100	1	0.01035
8:34107601:T:C	50	100	1	0.0256
8:34107670:A:C	50	100	1	0.01017
8:34107692:A:G	50	100	1	0.01017
8:34107757:T:C	50	100	1	0.01035
8:34107876:C:G	50	100	1	0.3404
8:34107976:G:T	50	100	1	0.04375
8:34108060:G:A	50	100	1	0.01017
8:34108220:T:G	50	100	0.99	0.01035
8:34108270:G:T	50	100	0.98	0.01017
8:34108341:T:C	50	100	1	0.1432
8:34108390:C:T	50	100	1	0.04375
8:34108637:G:C	50	100	1	0.1432
8:34108810:C:T	50	100	0.99	0.2938
8:34108981:G:A	50	100	1	0.01017
8:34109203:A:C	50	100	1	0.0256
8:34109303:G:A	50	100	0.92	0.01017
8:34109412:T:C	50	100	1	0.01017
8:34109644:C:T	50	100	1	0.01017
8:34109790:T:C	50	100	1	0.0256
8:34109816:A:G	50	100	0.99	0.2584
8:34110041:T:C	50	100	1	0.3404
8:34110277:G:A	50	100	1	0.01017
8:34110559:C:G	50	100	1	0.1432
8:34110709:C:T	50	100	1	0.1149
8:34110853:T:C	50	100	1	0.02542
8:34110855:T:A	50	100	1	0.01017
8:34111053:C:G	50	100	1	0.3473
8:34111106:G:A	50	100	1	0.01906
8:34111162:A:G	50	100	1	0.0256
8:34111479:T:C	50	100	1	0.01017
8:34111514:A:G	50	100	1	0.3925
8:34111540:G:C	50	100	1	0.3402
8:34111542:C:T	50	100	1	0.02505
8:34111647:G:C	50	100	1	0.3402
8:34111697:C:T	50	100	1	0.0138
8:34111851:A:G	50	100	1	0.01017
8:34111964:A:G	50	100	1	0.03486
8:34111973:G:A	50	100	1	0.3304
8:34112044:A:G	50	100	1	0.01017
8:34112127:T:A	50	100	1	0.01017
8:34112142:A:G	50	100	1	0.01144
8:34112465:A:G	50	100	1	0.01017
8:34112663:A:G	50	100	1	0.01017
8:34112684:A:C	50	100	1	0.3923
8:34113171:G:A	50	100	1	0.01035
8:34113408:C:T	50	100	1	0.01797
8:34113462:A:G	50	100	1	0.01035
8:34113508:G:T	50	100	1	0.01035
8:34113790:C:T	50	100	1	0.01017
8:34113893:A:C	50	100	1	0.01017
8:34114106:C:G	50	100	1	0.01017
8:34114623:A:G	50	98	1	0.04593
8:34114871:T:C	50	100	1	0.01017
8:34114985:A:T	50	100	1	0.0256
8:34115117:A:C	50	100	1	0.01017
8:34115356:G:A	50	100	1	0.2478
8:34115357:C:A	50	100	1	0.248
8:34115358:C:A	50	100	1	0.2478
8:34115477:T:C	50	100	1	0.04357
8:34115528:T:C	50	100	1	0.01017
8:34115575:C:T	50	100	1	0.01017
8:34115651:C:G	50	100	1	0.01017
8:34115656:A:T	50	98	1	0.01198
8:34115691:T:G	50	100	1	0.02578
8:34115779:G:A	50	100	1	0.01017
8:34115878:T:C	50	94	0.94	0.2867
8:34116010:T:C	50	100	1	0.01017
8:34116121:A:G	50	100	1	0.01017
8:34116580:T:C	50	100	1	0.03849
8:34116677:G:A	50	100	1	0.01924
8:34116796:A:G	50	100	1	0.0138
8:34116936:G:A	50	100	0.99	0.01035
8:34117165:C:T	50	100	1	0.3299
8:34117662:T:A	50	100	0.98	0.04357
8:34117938:T:C	50	100	1	0.01906
8:34118065:A:G	50	100	0.98	0.04593
8:34118087:G:T	50	100	0.99	0.4161
8:34118222:T:G	50	98	0.97	0.2389
8:34118786:T:A	50	100	1	0.1681
8:34119018:T:C	50	100	1	0.3299
8:34119643:T:C	50	100	0.99	0.3192
8:34119682:T:C	50	100	1	0.03431
8:34119745:A:T	50	100	0.97	0.04339
8:34120397:T:C	50	100	0.99	0.01961
8:34120745:C:T	50	100	0.99	0.3199
8:34120837:A:G	50	100	1	0.3304
8:34120872:C:T	50	100	0.99	0.1581
8:34121278:C:T	50	100	1	0.03504
8:34121363:T:G	50	100	1	0.1088
8:34121454:G:A	50	100	0.95	0.04303
8:34121793:G:T	50	100	1	0.01779
8:34121821:T:C	50	98	0.96	0.2627
8:34121984:A:T	50	100	0.99	0.08969
8:34122533:G:A	50	100	0.99	0.1338
8:34122968:C:T	50	100	0.95	0.291
8:34123480:T:C	50	100	0.97	0.1322
8:34123724:C:T	50	100	0.95	0.01053
8:34123997:A:C	50	100	0.93	0.01471
8:34124224:G:T	50	94	0.96	0.2847
8:34124521:G:A	50	96	0.95	0.3991
8:34124598:A:G	50	100	0.82	0.03359
8:34124717:C:T	50	98	0.98	0.1801
8:34124734:T:G	50	98	0.94	0.02415
8:34124764:A:G	50	100	1	0.04031
8:34124977:C:T	50	96	0.98	0.4897
8:34125439:C:T	50	100	1	0.01126
8:34125661:A:G	50	100	1	0.4414
8:34126824:G:A	50	100	1	0.2794
8:34127020:A:G	50	100	1	0.07861
8:34127136:C:T	50	100	1	0.1845
8:34127282:T:C	50	100	1	0.2774
8:34128607:C:T	50	100	1	0.01344
8:34128616:C:T	50	100	0.98	0.02996
8:34129480:G:T	50	100	1	0.01126
8:34129592:G:A	50	98	0.95	0.05501
8:34129716:C:T	50	100	1	0.4428
8:34130593:A:G	50	98	1	0.4432
8:34130612:T:C	50	98	0.96	0.08588
8:34130896:C:T	50	100	0.99	0.05374
8:34130930:T:C	50	100	1	0.2774
8:34131161:C:T	50	100	1	0.02923
8:34131329:T:C	50	98	0.99	0.276
8:34131368:G:A	50	100	1	0.1843
8:34131538:A:T	50	100	1	0.01362
8:34131770:G:A	50	100	1	0.02923
8:34132085:T:G	50	100	0.99	0.06826
8:34132236:C:T	50	100	1	0.2484
8:34132563:T:C	50	100	1	0.02923
8:34132596:C:T	50	100	1	0.01053
8:34133132:A:G	50	100	1	0.02941
8:34133236:C:T	50	100	1	0.02923
8:34133423:A:G	50	100	0.98	0.06881
8:34133902:G:A	50	100	1	0.01344
8:34133969:A:G	50	100	1	0.278
8:34133982:C:A	50	100	1	0.03794
8:34134006:A:C	50	96	0.99	0.3297
8:34134144:A:T	50	100	1	0.445
8:34134331:A:G	50	100	1	0.2772
8:34134332:A:G	50	100	1	0.01162
8:34134417:A:T	50	94	1	0.248
8:34134428:G:C	50	98	0.83	0.01707
8:34134528:C:A	50	100	0.98	0.03268
8:34134675:A:T	50	96	1	0.2772
8:34134748:C:G	50	98	1	0.02814
8:34135031:A:G	50	100	1	0.01144
8:34135097:A:G	50	100	1	0.2765
8:34135211:A:C	50	100	1	0.02088
8:34135433:G:A	50	100	1	0.02905
8:34135465:C:T	50	92	1	0.4454
8:34135580:G:A	50	100	1	0.2772
8:34135625:T:A	50	100	1	0.2478
8:34135741:A:T	50	100	1	0.1845
8:34136163:A:C	50	100	0.95	0.0216
8:34136314:G:A	50	100	0.99	0.274
8:34136360:T:C	50	100	1	0.02923
8:34136507:C:T	50	98	0.96	0.08588
8:34136767:C:T	50	100	1	0.1986
8:34136860:A:G	50	100	1	0.2727
8:34137120:G:A	50	100	1	0.1843
8:34137423:G:C	50	100	1	0.1772
8:34138664:G:C	50	100	1	0.03994
8:34138867:T:A	50	100	1	0.2482
8:34139155:G:A	50	100	1	0.2482
8:34139468:T:C	50	100	1	0.06663
8:34139533:C:G	50	100	1	0.2482
8:34140175:T:C	50	98	1	0.2487
8:34140308:C:T	50	100	1	0.451
8:34140400:T:A	50	98	0.99	0.2734
8:34140401:T:A	50	100	0.99	0.4548
8:34140872:C:T	50	100	0.83	0.01398
8:34140930:T:A	50	100	1	0.4704
8:34141053:T:C	50	100	1	0.01489
8:34141092:T:C	50	100	1	0.2489
8:34141660:T:G	50	100	0.98	0.0699
8:34142004:C:G	50	100	1	0.451
8:34142292:A:G	50	100	0.99	0.2745
8:34142320:G:A	50	100	0.93	0.02378
8:34142466:G:A	50	100	1	0.1774
8:34142747:G:A	50	100	1	0.1915
8:34142844:A:G	50	100	0.83	0.01997
8:34143072:C:A	50	98	0.97	0.08479
8:34143083:G:A	50	100	1	0.02905
8:34143355:C:T	50	100	1	0.02905
8:34143485:G:T	50	100	1	0.06663
8:34143638:T:C	50	100	1	0.2774
8:34143664:T:A	50	100	1	0.4512
8:34144074:G:A	50	100	1	0.278
8:34144097:A:G	50	100	1	0.2776
8:34144490:G:A	50	100	1	0.4512
8:34144721:T:C	50	100	1	0.2484
8:34145097:A:G	50	100	0.98	0.06354
8:34145200:G:A	50	100	0.95	0.03504
8:34145213:C:T	50	100	0.81	0.01162
8:34146220:C:G	50	100	1	0.03994
8:34146361:A:C	50	100	1	0.2772
8:34146657:A:G	50	100	1	0.195
8:34147350:A:G	50	100	1	0.1946
8:34147885:A:G	50	100	0.97	0.02052
8:34148165:G:A	50	100	1	0.451
8:34148228:G:A	50	100	1	0.3564
8:34148252:A:G	50	100	1	0.03177
8:34148828:G:A	50	100	1	0.06663
8:34148999:C:G	50	100	1	0.4564
8:34149233:A:G	50	100	1	0.2771
8:34149372:C:G	50	100	1	0.02796
8:34150090:G:T	50	100	1	0.1919
8:34150566:T:C	50	100	1	0.4512
8:34150680:T:G	50	100	1	0.2772
8:34150927:C:T	50	100	1	0.02887
8:34151446:C:T	50	100	1	0.1919
8:34151633:C:T	50	100	0.97	0.1358
8:34151691:G:A	50	100	1	0.06645
8:34151848:A:T	50	100	1	0.04539
8:34152000:C:T	50	100	0.99	0.03468
8:34152285:G:A	50	100	1	0.2778
8:34152342:C:T	50	100	1	0.2776
8:34152459:A:G	50	100	1	0.06663
8:34152504:A:G	50	100	1	0.2487
8:34152649:G:A	50	100	1	0.02887
8:34153079:C:T	49	100	1	0.4506
8:34153104:G:A	50	100	1	0.0748
8:34153356:T:A	50	100	1	0.05356
8:34153686:T:G	50	100	0.99	0.2734
8:34153827:T:C	50	100	1	0.2785
8:34154450:G:A	50	100	1	0.02887
8:34154509:A:C	50	100	1	0.06572
8:34154632:T:C	50	100	1	0.2785
8:34154765:G:A	50	100	1	0.05356
8:34155311:G:A	50	100	1	0.06554
8:34155681:T:A	50	100	1	0.195
8:34155703:A:G	50	100	0.73	0.01053
8:34155735:G:A	50	100	0.99	0.06899
8:34155754:T:C	50	100	1	0.02796
8:34155787:C:T	50	100	1	0.4508
8:34155806:T:C	50	100	0.99	0.01525
8:34155934:A:T	50	100	1	0.06572
8:34156027:G:A	50	100	0.92	0.01616
8:34156039:A:G	50	100	1	0.2496
8:34156321:C:A	50	100	1	0.195
8:34156740:C:G	50	100	1	0.2493
8:34156947:A:G	50	100	1	0.2491
8:34157420:C:T	50	100	1	0.05356
8:34157636:G:T	50	100	0.99	0.1923
8:34158131:G:C	50	100	1	0.06572
8:34158348:T:G	50	100	1	0.2491
8:34158841:G:A	50	100	0.92	0.0216
8:34158892:T:C	50	100	1	0.2605
8:34159551:A:G	50	100	0.98	0.06391
8:34159640:G:A	50	100	1	0.06863
8:34160054:T:C	50	100	1	0.2493
8:34160572:A:G	50	100	1	0.01489
8:34160615:A:G	50	100	1	0.451
8:34160736:G:A	50	100	1	0.02887
8:34160784:T:C	50	100	0.92	0.03032
8:34161107:A:G	50	100	1	0.4517
8:34161120:G:A	50	100	1	0.06554
8:34161208:T:C	48	100	0.98	0.06445
8:34161313:C:T	50	100	0.95	0.01652
8:34161588:A:G	50	100	1	0.1776
8:34162220:G:A	50	100	1	0.05011
8:34162566:G:C	50	100	1	0.01144
8:34162909:G:A	50	100	1	0.02869
8:34163131:A:G	50	100	1	0.05428
8:34163149:C:T	50	98	1	0.25
8:34164278:A:G	50	100	1	0.07298
8:34164581:G:A	50	100	1	0.1923
8:34164712:T:C	50	100	1	0.01017
8:34164976:G:A	50	100	1	0.05011
8:34165215:C:T	49	98	0.79	0.02469
8:34165911:C:T	50	100	1	0.01489
8:34166600:C:T	50	98	1	0.2796
8:34167831:G:A	50	100	1	0.02796
8:34168064:A:G	50	98	1	0.4662
8:34168228:G:A	50	100	1	0.01162
8:34168524:G:A	50	100	1	0.01471
8:34168644:A:G	49	100	1	0.06845
8:34168798:C:T	50	100	1	0.1767
8:34169071:G:A	50	100	1	0.2496
8:34169254:G:A	50	100	1	0.1767
8:34169629:A:C	50	100	1	0.05356
8:34169664:G:C	50	100	1	0.05301
8:34169798:T:C	50	100	1	0.02869
8:34170077:C:T	50	100	1	0.065
8:34170078:A:G	50	100	1	0.0679
8:34170186:G:T	50	100	1	0.1919
8:34170220:G:T	50	100	1	0.177
8:34170797:C:T	50	100	1	0.06881
8:34171642:C:T	50	100	1	0.25
8:34171860:G:A	50	100	0.99	0.03086
8:34172074:C:T	50	100	0.99	0.05047
8:34172200:G:A	50	100	1	0.1919
8:34172283:T:A	50	100	1	0.1917
8:34172529:A:G	50	100	0.98	0.02869
8:34172797:A:G	50	100	0.99	0.01616
8:34172943:G:A	50	100	1	0.2787
8:34173916:A:G	50	98	1	0.1915
8:34174297:A:G	50	100	1	0.1917
8:34174423:G:A	50	100	1	0.4475
8:34174517:C:T	50	100	1	0.02869
8:34174579:C:A	50	100	1	0.02814
8:34174906:G:T	50	100	1	0.01434
8:34175021:C:T	50	96	0.98	0.3813
8:34175064:C:T	50	98	0.98	0.01906
8:34175100:A:T	50	98	1	0.04031
8:34175390:A:C	50	100	0.99	0.2121
8:34175754:C:G	50	100	0.98	0.03758
8:34175772:T:C	50	100	0.99	0.04539
8:34175802:A:G	50	100	1	0.04575
8:34176062:G:A	50	100	1	0.2113
8:34176180:A:G	50	100	1	0.02433
8:34176349:A:C	50	100	1	0.04521
8:34176389:G:A	50	100	0.99	0.01543
8:34176518:A:G	50	100	1	0.2625
8:34176929:C:T	50	100	0.99	0.0118
8:34176941:G:A	50	100	0.99	0.4951
8:34177314:T:G	50	100	0.98	0.1547
8:34177392:C:T	50	100	0.98	0.03776
8:34177445:C:A	50	100	1	0.02397
8:34177690:C:G	50	100	0.99	0.3686
8:34177997:G:C	50	100	0.98	0.2195
8:34178280:A:G	50	100	1	0.03431
8:34178609:T:A	50	100	1	0.04902
8:34179180:C:T	50	100	0.9	0.0158
8:34179409:A:G	50	100	1	0.2622
8:34179498:G:A	50	100	0.98	0.2251
8:34179767:C:T	50	100	1	0.01107
8:34179938:C:T	50	100	1	0.04539
8:34180075:A:T	50	100	1	0.0492
8:34180138:G:T	50	100	1	0.2629
8:34180279:T:C	50	100	1	0.02433
8:34180286:A:G	50	100	0.99	0.171
8:34180332:A:G	50	98	0.99	0.3765
8:34180433:T:C	50	100	0.96	0.04539
8:34180510:C:T	50	98	1	0.3678
8:34180529:A:T	50	100	1	0.171
8:34180806:G:A	50	100	1	0.01471
8:34181042:T:C	50	100	1	0.03431
8:34181470:A:G	50	100	1	0.2119
8:34182048:C:T	50	100	1	0.2119
8:34182154:G:A	50	100	1	0.0492
8:34182477:A:C	50	100	1	0.04557
8:34182519:G:T	50	100	1	0.01126
8:34182647:T:G	50	100	1	0.3112
8:34183275:A:T	50	100	1	0.2119
8:34183637:T:C	50	100	1	0.04484
8:34183644:A:G	50	100	1	0.07371
8:34183967:C:T	50	100	1	0.03431
8:34184375:G:A	50	100	1	0.04648
8:34184449:G:A	50	100	1	0.03431
8:34184735:T:C	50	100	1	0.063
8:34185402:C:T	50	100	1	0.171
8:34185429:A:G	50	100	0.97	0.01271
8:34185647:A:G	50	100	0.99	0.03431
8:34185653:C:A	50	100	0.98	0.2113
8:34185993:C:G	50	100	1	0.2623
8:34186288:G:C	50	100	0.99	0.272
8:34186357:G:A	50	100	1	0.2084
8:34186466:T:C	50	100	1	0.01216
8:34186686:A:G	50	100	1	0.3675
8:34187011:G:A	50	100	1	0.2623
8:34187040:A:G	50	100	1	0.2113
8:34187363:T:C	50	100	1	0.1712
8:34187743:C:T	50	100	1	0.2119
8:34188493:A:G	49	100	1	0.1712
8:34188530:T:A	50	100	1	0.0118
8:34188670:C:T	50	100	1	0.01543
8:34189331:G:A	50	100	1	0.3141
8:34189785:T:A	50	100	1	0.01198
8:34189972:T:G	50	100	0.96	0.0256
8:34190238:G:A	50	100	1	0.1712
8:34190284:G:C	50	100	1	0.02578
8:34190872:C:T	50	100	1	0.04539
8:34191043:C:G	50	100	1	0.03722
8:34191103:A:G	50	100	1	0.05029
8:34191139:A:G	50	100	1	0.01198
8:34191259:C:A	50	100	1	0.01162
8:34191697:T:C	50	98	1	0.04539
8:34191925:A:G	39	94.9	1	0.2622
8:34192031:A:G	50	100	1	0.2119
8:34192073:A:G	50	100	1	0.05138
8:34192105:G:A	50	100	1	0.01107
8:34192253:T:C	50	100	1	0.04539
8:34192414:G:T	50	100	1	0.2613
8:34192482:C:T	50	100	1	0.0236
8:34193108:T:G	50	100	1	0.2618
8:34193110:T:A	49	100	1	0.2119
8:34193415:T:C	50	98	1	0.2613
8:34193433:T:C	50	100	1	0.2415
8:34193711:G:A	50	100	1	0.2115
8:34194134:G:T	50	100	1	0.2618
8:34194190:C:A	50	100	1	0.1712
8:34194231:G:A	50	100	1	0.02451
8:34194369:C:A	50	100	1	0.02433
8:34194765:G:T	50	100	1	0.01271
8:34194809:G:A	50	100	1	0.2613
8:34194888:C:T	50	100	1	0.01271
8:34195490:T:G	50	100	1	0.04539
8:34195794:G:A	50	100	1	0.01107
8:34195796:A:G	50	100	1	0.04539
8:34195883:T:C	50	100	1	0.2398
8:34195980:T:A	50	100	1	0.2567
8:34196014:C:A	50	100	0.99	0.04557
8:34196542:G:A	50	100	1	0.0492
8:34196684:A:G	50	100	1	0.3589
8:34196741:T:A	50	100	1	0.0492
8:34197160:T:C	50	100	1	0.04539
8:34197817:A:G	50	100	1	0.3669
8:34197935:A:G	50	100	1	0.171
8:34197994:C:T	50	100	1	0.2564
8:34198224:G:A	50	100	1	0.04539
8:34198289:A:G	50	100	1	0.07389
8:34198939:C:A	50	100	1	0.04539
8:34199142:G:A	50	100	0.94	0.02923
8:34199595:C:T	50	100	1	0.03794
8:34199597:G:A	50	100	1	0.04938
8:34199768:C:G	50	100	1	0.01906
8:34200039:C:G	50	100	1	0.05138
8:34200056:A:T	50	100	1	0.04539
8:34200216:A:C	50	100	1	0.171
8:34200335:T:C	50	100	1	0.04539
8:34200346:G:A	50	100	1	0.01525
8:34200496:G:C	50	100	1	0.2119
8:34200558:G:A	50	100	1	0.01162
8:34200643:G:A	50	100	1	0.01434
8:34200691:C:T	50	100	0.99	0.2605
8:34200786:C:T	50	100	1	0.2119
8:34201264:T:C	50	100	1	0.03794
8:34201614:G:A	50	100	0.99	0.3553
8:34201710:T:C	50	100	1	0.08025
8:34201818:G:A	50	100	1	0.2113
8:34201999:G:A	50	100	1	0.01216
8:34202373:A:G	50	98	1	0.3689
8:34202472:T:C	50	100	1	0.03431
8:34202731:A:G	50	100	1	0.02687
8:34202814:A:T	50	100	0.96	0.04575
8:34202885:A:G	50	100	1	0.04539
8:34202932:C:T	50	100	1	0.04539
8:34203244:G:T	50	100	0.84	0.01344
8:34203309:T:A	50	100	1	0.01471
8:34203942:C:T	49	100	1	0.01271
8:34204158:A:G	50	100	1	0.2402
8:34204197:G:A	50	100	0.96	0.05301
8:34204273:C:T	50	100	1	0.04539
8:34204577:A:T	50	100	1	0.3675
8:34204712:T:C	50	100	0.99	0.2934
8:34204783:T:C	50	100	1	0.03794
8:34204861:G:C	50	100	1	0.2119
8:34204975:A:G	50	100	1	0.01107
8:34204988:T:A	50	90	0.98	0.05901
8:34205063:T:G	50	100	1	0.04557
8:34205248:G:A	50	100	1	0.01162
8:34205746:C:T	50	100	1	0.04539
8:34206246:C:T	50	100	1	0.311
8:34206555:A:G	50	100	1	0.01053
8:34207201:A:G	50	100	1	0.05138
8:34207317:A:G	50	100	1	0.05138
8:34207544:G:A	50	100	1	0.04539
8:34207683:C:G	50	100	1	0.04539
8:34207797:T:C	50	100	1	0.01107
8:34207888:C:G	50	100	1	0.04539
8:34208297:T:C	50	100	1	0.04267
8:34208672:A:T	50	100	1	0.04902
8:34208751:T:G	50	100	1	0.3673
8:34209180:C:A	50	100	1	0.0492
8:34209500:A:C	50	100	1	0.2362
8:34209741:T:C	50	100	1	0.04539
8:34209919:C:T	50	100	1	0.2119
8:34210265:T:C	50	98	1	0.3673
8:34210285:G:A	50	98	1	0.2618
8:34210527:T:C	50	100	1	0.2431
8:34210941:G:A	50	100	0.99	0.05374
8:34211927:A:T	50	100	1	0.04539
8:34212286:T:G	50	100	1	0.04539
8:34212345:A:C	50	100	1	0.04539
8:34212560:C:A	50	96	1	0.03413
8:34212888:T:C	50	100	1	0.03794
8:34213103:A:T	50	100	1	0.01271
8:34213354:G:C	50	100	1	0.03431
8:34213505:A:G	50	100	1	0.05138
8:34214079:T:A	50	100	1	0.2113
8:34214082:G:C	50	100	1	0.0492
8:34214113:T:A	50	100	0.99	0.02741
8:34214221:T:G	50	100	1	0.2614
8:34214231:T:C	50	100	1	0.04521
8:34214779:T:G	50	100	1	0.03758
8:34214993:G:A	50	100	1	0.2121
8:34215070:C:T	50	100	1	0.02015
8:34215190:G:A	50	100	1	0.2618
8:34215219:C:T	50	100	1	0.2614
8:34215280:C:A	50	100	1	0.06118
8:34215402:T:G	50	100	1	0.0345
8:34215430:T:C	50	100	1	0.0374
8:34215442:C:A	50	100	1	0.04521
8:34215579:C:A	50	100	1	0.04521
8:34215698:C:A	50	100	0.84	0.03105
8:34215756:C:T	50	100	1	0.01107
8:34215759:G:A	50	100	0.94	0.02451
8:34215957:A:G	50	100	1	0.1712
8:34215968:G:A	50	98	0.95	0.05392
8:34216051:C:A	50	100	1	0.2565
8:34216082:C:T	50	98	1	0.2121
8:34216185:G:A	50	100	1	0.07353
8:34216227:G:A	50	98	1	0.04521
8:34216261:T:C	50	100	1	0.05138
8:34216263:C:G	50	98	1	0.2564
8:34216340:T:C	50	98	0.96	0.04829
8:34216351:C:G	50	98	1	0.02614
8:34216567:G:C	50	100	1	0.2082
8:34216685:G:C	48	97.9	1	0.04539
8:34216723:G:A	49	98	0.92	0.0256
8:34216790:T:C	50	100	1	0.01107
8:34216850:C:T	40	92.5	1	0.04521
8:34216914:T:A	50	98	0.99	0.04521
8:34216940:A:C	50	100	1	0.01162
8:34216945:G:A	50	100	1	0.01162
8:34217227:T:A	50	100	1	0.1708
8:34217230:T:A	50	100	1	0.1708
8:34217232:C:A	50	100	0.99	0.2157
8:34217233:A:G	50	100	1	0.1708
8:34217255:G:A	50	100	1	0.01198
8:34217292:G:T	50	100	1	0.02542
8:34217443:C:G	46	95.7	1	0.2609
8:34217512:T:C	50	96	0.9	0.01307
8:34217690:C:T	50	100	0.95	0.06245
8:34217726:G:A	50	100	1	0.0374
8:34217777:C:A	50	100	1	0.3693
8:34217842:G:A	50	100	1	0.01543
8:34218075:C:G	50	100	1	0.01543
8:34218244:C:T	50	100	1	0.01198
8:34218245:G:A	50	100	1	0.01107
8:34218290:C:T	50	100	1	0.07407
8:34218326:G:A	50	98	0.9	0.01307
8:34218496:G:A	49	100	1	0.2111
8:34218799:G:C	50	100	0.94	0.02614
8:34218929:A:G	49	100	1	0.01216
8:34219271:A:T	50	100	0.98	0.1086
8:34219285:A:G	50	100	1	0.1708
8:34219286:A:G	50	98	1	0.0158
8:34219302:G:A	50	100	1	0.04938
8:34219475:G:A	50	100	1	0.01107
8:34219651:G:A	50	100	0.98	0.03686
8:34219736:C:T	50	100	1	0.2111
8:34219762:C:A	50	100	1	0.2113
8:34219922:A:G	50	100	1	0.04521
8:34219948:C:A	50	100	1	0.01107
8:34220041:T:C	50	82	1	0.2676
8:34220043:G:A	50	98	0.94	0.05374
8:34220733:C:T	50	100	1	0.01162
8:34220850:G:A	50	100	1	0.2569
8:34220880:A:T	50	100	1	0.2613
8:34220974:G:A	50	100	1	0.2111
8:34221037:C:A	50	100	1	0.01162
8:34221241:G:A	50	100	1	0.01107
8:34221502:A:G	50	100	0.97	0.04521
8:34221690:A:C	50	100	1	0.04539
8:34221696:T:A	50	100	0.98	0.2562
8:34221743:T:G	50	100	1	0.02433
8:34221877:A:G	50	100	1	0.04521
8:34221920:A:G	50	100	1	0.03758
8:34222089:A:G	50	100	1	0.03413
8:34222090:T:C	50	100	1	0.02378
8:34222185:G:C	50	100	0.98	0.2574
8:34222288:A:G	50	100	1	0.01271
8:34222363:A:T	50	100	1	0.2104
8:34222685:C:T	50	100	1	0.01543
8:34222865:A:G	50	100	1	0.0512
8:34222952:T:C	50	100	1	0.04811
8:34223212:G:A	50	100	0.98	0.03958
8:34223360:G:A	50	100	0.96	0.03722
8:34223650:C:T	50	100	0.99	0.01198
8:34223861:A:T	50	98	0.96	0.01416
8:34224003:T:C	50	100	0.87	0.01507
8:34224137:T:G	50	100	0.98	0.05138
8:34224203:G:A	50	100	0.96	0.02487
8:34225657:T:C	50	100	0.96	0.06663
8:34225990:G:A	50	100	0.98	0.3041
8:34226079:A:G	50	100	1	0.1832
8:34226136:A:C	50	100	0.97	0.3039
8:34226366:T:A	50	100	1	0.1935
8:34227478:G:A	50	98	0.97	0.06009
8:34227887:C:A	50	100	0.95	0.07353
8:34227996:C:T	50	100	1	0.02288
8:34228598:G:A	50	100	1	0.0167
8:34229034:G:A	50	100	1	0.1934
8:34229317:G:A	50	100	1	0.1765
8:34229450:T:C	50	100	1	0.0167
8:34229642:C:A	50	100	0.97	0.3932
8:34229723:A:T	50	100	0.99	0.1344
8:34230097:G:A	50	100	0.97	0.2861
8:34230098:C:A	50	100	0.97	0.2858
8:34230534:C:T	50	100	1	0.0167
8:34230939:T:C	50	98	0.99	0.04194
8:34230966:G:A	50	100	1	0.01289
8:34230978:C:T	50	100	0.98	0.4129
8:34230998:T:C	50	100	0.96	0.03613
8:34231012:A:G	50	100	0.97	0.03595
8:34231487:T:C	50	100	1	0.1767
8:34231972:T:G	50	100	0.99	0.3003
8:34232152:A:G	50	100	0.99	0.1939
8:34232608:A:G	50	100	1	0.1939
8:34232646:A:G	50	100	0.99	0.1345
8:34233172:A:T	50	100	0.92	0.02142
8:34233288:G:A	50	98	1	0.1939
8:34233447:G:A	50	100	1	0.1767
8:34233616:T:C	50	100	1	0.1937
8:34233624:T:A	50	100	1	0.1935
8:34234284:A:G	50	100	0.93	0.04139
8:34234380:A:C	50	100	1	0.1768
8:34234416:C:T	50	100	1	0.1939
8:34234675:A:C	50	100	1	0.01017
8:34234990:T:G	50	100	0.99	0.01452
8:34235013:C:T	50	100	0.98	0.2711
8:34235399:T:A	50	100	1	0.1937
8:34235494:C:T	50	100	0.99	0.1347
8:34235596:A:G	50	98	0.98	0.3108
8:34235616:A:G	50	98	0.64	0.02433
8:34235676:T:A	50	100	0.99	0.02687
8:34235712:A:G	50	98	0.99	0.1349
8:34235915:G:C	50	100	0.99	0.01452
8:34236217:T:A	50	100	0.99	0.02687
8:34236654:C:T	50	100	1	0.01271
8:34236766:G:A	50	100	0.93	0.01961
8:34236985:C:T	50	100	0.99	0.1029
8:34237056:C:T	50	100	1	0.01035
8:34237167:T:G	50	100	0.96	0.4105
8:34237363:G:A	50	100	0.99	0.1066
8:34238632:T:C	50	100	0.98	0.4074
8:34238841:G:C	50	100	0.99	0.405
8:34239187:A:C	50	98	0.98	0.4241
8:34239463:G:C	50	100	0.98	0.4047
8:34239534:T:C	50	100	1	0.0187
8:34239684:G:A	50	100	0.99	0.02015
8:34239702:C:T	50	100	1	0.0187
8:34240206:T:A	50	100	1	0.01398
8:34241224:G:A	50	100	0.98	0.4045
8:34242004:T:A	50	100	0.98	0.4049
8:34242022:G:A	50	100	0.98	0.4049
8:34242331:C:T	50	100	1	0.01688
8:34242402:T:G	50	100	0.96	0.1403
8:34242521:A:G	50	98	0.96	0.1411
8:34243293:G:A	50	96	0.98	0.3551
8:34243320:G:A	50	98	0.99	0.3437
8:34243333:C:T	50	96	0.98	0.2918
8:34244473:G:A	50	96	0.98	0.3431
8:34244835:C:A	50	96	0.99	0.3544
8:34245101:T:C	50	98	0.98	0.1481
8:34245230:G:A	50	100	0.99	0.01017
8:34245235:C:T	50	98	0.94	0.02578
8:34245291:G:T	50	96	0.99	0.3564
8:34245917:G:A	50	98	0.97	0.2507
8:34246678:A:G	50	100	1	0.01017
8:34246895:A:G	50	100	1	0.01107
8:34247178:C:T	50	100	0.88	0.02033
8:34248222:T:A	50	98	0.99	0.3526
8:34248636:C:T	49	98	0.99	0.2515
8:34249682:G:A	50	98	0.97	0.01307
8:34249738:T:G	50	98	0.99	0.02251
8:34249755:C:G	50	98	0.97	0.3633
8:34249817:A:G	50	100	0.96	0.01362
8:34250225:C:A	50	100	0.99	0.1082
8:34250350:T:G	50	100	0.98	0.1249
8:34250816:G:A	50	100	0.99	0.2803
8:34250834:T:G	50	98	0.98	0.05828
8:34251546:T:C	50	100	0.98	0.01525
8:34253037:T:C	50	98	0.99	0.3825
8:34253192:C:T	49	100	0.98	0.3824
8:34253677:C:T	50	100	1	0.1536
8:34254007:G:A	50	100	1	0.1556
8:34254348:T:A	50	100	1	0.05483
8:34254397:G:A	50	100	1	0.1247
8:34254498:A:G	50	100	1	0.1316
8:34254865:C:T	50	100	0.98	0.01525
8:34255416:G:A	50	100	1	0.1311
8:34255677:C:T	50	100	1	0.1511
8:34255861:A:G	50	100	1	0.01107
8:34257480:T:G	50	100	1	0.1581
8:34258206:T:C	50	100	1	0.1069
8:34258327:A:C	50	100	1	0.1249
8:34258393:C:G	50	100	1	0.1311
8:34258676:C:T	50	100	0.98	0.3825
8:34259717:G:A	50	100	1	0.01107
8:34260224:C:A	50	98	0.91	0.01216
8:34260517:C:T	50	100	1	0.156
8:34260603:A:C	50	100	1	0.1069
8:34260776:A:G	50	100	1	0.122
8:34261312:T:A	50	100	1	0.1069
8:34261484:C:T	50	100	1	0.01089
8:34261544:C:A	50	100	1	0.1247
8:34261590:G:T	50	100	1	0.01107
8:34261857:T:C	50	96	0.98	0.2585
8:34262232:C:A	50	100	1	0.1218
8:34262400:G:C	50	98	0.99	0.05773
8:34262887:C:T	50	100	1	0.1245
8:34262957:A:T	50	100	0.99	0.156
8:34263181:G:A	50	100	1	0.03377
8:34263312:A:G	50	100	1	0.1245
8:34263433:G:A	50	100	1	0.01271
8:34263796:T:C	50	100	1	0.1244
8:34264292:A:G	50	100	1	0.1218
8:34264348:A:T	50	100	1	0.1249
8:34264669:T:G	50	100	0.92	0.01507
8:34265094:G:A	50	100	0.99	0.1558
8:34266074:C:T	50	100	0.97	0.02251
8:34266617:G:T	50	100	0.99	0.1558
8:34268113:G:A	50	100	0.99	0.0207
8:34268820:T:A	50	100	1	0.01471
8:34268824:G:A	50	100	1	0.01452
8:34269110:G:T	49	91.8	0.97	0.1743
8:34269430:C:T	50	96	0.97	0.1091
8:34269489:C:A	50	100	1	0.04811
8:34270419:G:A	50	100	1	0.02052
8:34270548:C:T	49	100	0.99	0.07407
8:34270906:G:A	50	98	0.99	0.0118
8:34270908:T:A	50	98	0.99	0.0118
8:34271099:C:T	50	100	1	0.08733
8:34271103:T:A	50	100	0.97	0.1645
8:34272125:G:A	50	100	1	0.167
8:34272161:C:T	50	100	0.99	0.01253
8:34272600:T:C	50	100	0.99	0.02578
8:34272679:C:T	50	100	0.95	0.05646
8:34272789:C:T	50	100	1	0.02106
8:34272841:C:A	50	100	1	0.0817
8:34272850:C:G	50	100	0.99	0.01271
8:34272863:G:T	50	100	1	0.167
8:34272928:G:T	50	100	0.99	0.01271
8:34273652:C:A	50	100	0.99	0.203
8:34273781:C:T	50	100	1	0.1639
8:34274425:G:A	50	100	1	0.2712
8:34274468:C:T	50	100	0.99	0.1955
8:34274483:C:T	50	98	1	0.06046
8:34274557:G:A	50	100	0.99	0.4808
8:34274815:A:G	50	100	1	0.01325
8:34275660:G:A	50	100	0.99	0.1952
8:34276118:G:A	50	100	1	0.02052
8:34277061:A:G	50	100	1	0.2745
8:34277242:A:G	50	100	1	0.01271
8:34277515:C:A	50	100	1	0.09114
8:34277580:G:A	50	100	1	0.1703
8:34278348:A:G	50	100	0.98	0.04466
8:34278381:T:C	50	100	1	0.1703
8:34278514:C:A	50	100	1	0.1496
8:34278813:A:G	50	100	1	0.01271
8:34278904:C:G	50	98	0.99	0.1957
8:34279253:C:T	50	100	1	0.01271
8:34279292:C:T	50	100	1	0.01271
8:34280075:A:G	50	100	1	0.01362
8:34280465:G:C	50	100	0.92	0.01289
8:34280690:G:A	50	100	1	0.01997
8:34281073:C:T	50	98	1	0.4813
8:34281727:G:T	50	100	1	0.02052
8:34282084:G:C	50	100	1	0.2749
8:34282275:C:T	50	100	1	0.06191
8:34282593:A:G	49	100	0.97	0.09114
8:34282726:T:C	50	100	1	0.09132
8:34282836:T:C	50	100	1	0.1678
8:34283092:T:C	50	100	1	0.01271
8:34283687:A:T	47	93.6	0.97	0.2841
8:34283688:A:T	50	96	0.96	0.1267
8:34283909:T:C	50	100	1	0.1708
8:34283979:T:C	50	100	1	0.1839
8:34284196:T:C	50	100	1	0.1478
8:34284474:T:G	50	100	1	0.1708
8:34286102:A:G	50	100	0.69	0.01344
8:34286342:T:G	50	100	0.99	0.02923
8:34286541:G:A	50	98	1	0.1954
8:34286707:G:T	50	96	0.99	0.2113
8:34287038:T:C	50	100	1	0.03159
8:34287253:G:A	50	98	0.9	0.02596
8:34287274:A:C	50	100	1	0.01271
8:34287754:T:C	50	100	1	0.01271
8:34287805:C:T	50	100	0.96	0.01089
8:34287962:T:C	50	100	1	0.1685
8:34288148:G:A	50	100	1	0.1957
8:34288246:T:A	50	100	1	0.01271
8:34288784:G:A	50	100	1	0.01997
8:34289578:C:T	50	100	0.95	0.01543
8:34289636:A:G	50	100	1	0.148
8:34289832:G:A	50	100	1	0.02052
8:34289949:G:C	50	100	0.96	0.01089
8:34289954:C:T	50	100	0.97	0.09114
8:34289991:T:A	50	100	1	0.1959
8:34290197:C:T	50	100	1	0.09114
8:34290427:G:T	50	96	0.99	0.02088
8:34290721:A:G	50	100	1	0.1992
8:34291180:T:G	50	100	1	0.171
8:34291572:T:A	50	100	1	0.478
8:34291668:T:C	50	100	1	0.148
8:34291947:A:G	50	100	1	0.148
8:34292019:C:T	50	100	1	0.1478
8:34292183:T:G	50	100	0.98	0.07407
8:34292544:C:A	50	100	1	0.02052
8:34292605:G:C	50	100	1	0.07407
8:34292725:C:T	50	100	0.96	0.1478
8:34292987:A:G	50	100	1	0.2814
8:34293146:G:C	50	100	1	0.1934
8:34294140:A:C	50	100	1	0.1685
8:34294807:A:G	50	100	1	0.03086
8:34294974:G:A	50	100	1	0.05737
8:34295514:T:C	50	100	1	0.01235
8:34295956:G:T	50	100	1	0.09277
8:34297111:G:C	50	96	0.99	0.02052
8:34297115:T:A	50	100	1	0.2638
8:34297323:G:A	50	100	1	0.1692
8:34297460:G:A	50	100	1	0.09277
8:34297465:A:G	50	100	1	0.1487
8:34297576:G:T	50	100	1	0.2638
8:34297591:C:A	50	100	1	0.01235
8:34297675:G:A	50	100	1	0.01398
8:34297845:C:G	50	100	1	0.1685
8:34298164:C:G	50	100	0.96	0.01089
8:34298575:C:T	50	100	1	0.1944
8:34299442:C:A	50	100	1	0.01235
8:34299655:T:C	50	100	1	0.01235
8:34300111:G:A	50	98	0.92	0.01289
8:34300121:T:A	50	100	1	0.1952
8:34300651:C:T	50	100	1	0.1685
8:34300682:C:G	50	100	1	0.01235
8:34300729:G:C	50	100	1	0.1304
8:34300826:T:C	50	100	1	0.2763
8:34301103:A:C	50	100	1	0.4809
8:34301139:G:A	50	100	1	0.09259
8:34301378:G:A	50	100	1	0.2638
8:34301612:A:C	50	100	1	0.01235
8:34301705:C:T	50	100	1	0.2763
8:34302190:A:G	50	100	1	0.09168
8:34302445:A:C	48	100	0.99	0.03558
8:34302900:C:T	50	100	1	0.2678
8:34303053:A:C	50	100	1	0.1946
8:34303230:A:G	50	100	1	0.01325
8:34303854:A:G	50	100	1	0.01235
8:34303901:T:C	50	100	1	0.07389
8:34304199:A:C	50	100	1	0.4811
8:34306296:C:T	50	100	1	0.01253
8:34306482:C:T	50	100	1	0.4702
8:34306767:A:C	50	100	1	0.148
8:34307497:C:T	50	100	1	0.2656
8:34308010:G:A	50	100	1	0.09277
8:34308238:A:G	50	100	1	0.148
8:34308368:C:A	50	100	1	0.1712
8:34308483:T:G	50	100	1	0.09277
8:34308581:T:C	50	100	1	0.4809
8:34309447:G:C	50	100	1	0.2687
8:34309642:A:G	50	100	1	0.264
8:34309660:A:G	50	100	0.96	0.03994
8:34310437:C:A	50	100	1	0.2645
8:34311100:T:C	50	100	1	0.2436
8:34311311:C:G	50	100	1	0.01253
8:34311455:G:A	50	100	1	0.01235
8:34311594:C:A	50	100	1	0.4797
8:34312303:T:C	50	100	1	0.171
8:34312382:G:A	50	100	1	0.4797
8:34313594:C:T	50	100	0.99	0.1703
8:34313966:G:A	50	100	1	0.2643
8:34314235:G:A	50	100	1	0.06082
8:34314813:C:T	50	100	1	0.2643
8:34315023:A:C	50	100	1	0.09386
8:34315342:T:C	50	100	1	0.1289
8:34315391:T:G	50	100	1	0.1716
8:34315483:A:C	50	100	1	0.09296
8:34315516:G:T	50	100	1	0.01235
8:34315678:A:G	50	100	1	0.1472
8:34316170:T:C	50	100	1	0.4729
8:34316238:T:C	50	100	1	0.1934
8:34317225:G:A	50	100	1	0.4918
8:34317430:G:A	50	100	1	0.1837
8:34317523:C:A	50	100	0.97	0.01071
8:34317542:G:C	50	100	1	0.02052
8:34318295:A:T	50	100	1	0.01235
8:34318484:G:A	50	100	1	0.492
8:34318703:A:G	50	100	1	0.01235
8:34318913:G:A	50	100	1	0.1846
8:34318948:T:G	50	100	1	0.01906
8:34318956:G:A	50	98	1	0.1019
8:34319216:G:A	50	100	1	0.01235
8:34319524:G:A	50	100	0.99	0.1964
8:34319766:A:G	50	100	1	0.1634
8:34319870:C:T	50	100	1	0.1881
8:34320015:A:G	50	100	1	0.1879
8:34320109:G:A	50	100	1	0.1879
8:34320435:T:G	50	100	1	0.01271
8:34320793:G:A	50	100	1	0.02088
8:34320815:C:T	50	100	0.99	0.05447
8:34321051:G:A	50	100	1	0.4831
8:34321141:T:C	50	100	1	0.01235
8:34321168:G:A	50	100	1	0.01126
8:34321906:G:A	50	100	1	0.06554
8:34322234:T:C	50	100	1	0.181
8:34322465:G:A	50	100	1	0.06572
8:34322570:T:G	50	100	1	0.01235
8:34323041:C:T	50	100	1	0.0659
8:34323808:T:C	50	100	1	0.08515
8:34323941:A:T	50	100	1	0.4993
8:34323978:G:A	50	100	1	0.155
8:34324688:G:A	50	100	1	0.1558
8:34324748:A:C	50	100	1	0.01398
8:34324997:C:T	50	100	1	0.01235
8:34325540:C:T	50	100	1	0.2075
8:34326124:C:T	50	100	1	0.02052
8:34326287:G:A	50	100	0.81	0.01235
8:34327644:C:T	50	100	1	0.2068
8:34327704:G:A	50	100	1	0.0728
8:34328025:G:T	50	100	1	0.2832
8:34328430:T:C	50	100	0.95	0.01089
8:34328536:G:A	50	100	1	0.496
8:34328734:A:C	50	100	1	0.08442
8:34329341:C:T	50	100	1	0.2849
8:34329362:A:G	50	98	1	0.4757
8:34329370:G:A	50	100	0.98	0.2144
8:34329634:A:G	50	100	1	0.2901
8:34330091:G:A	50	100	1	0.0846
8:34330556:G:C	50	100	1	0.02088
8:34330692:G:C	50	100	1	0.07262
8:34330890:C:T	50	96	1	0.4969
8:34331980:G:A	50	100	1	0.1636
8:34332523:G:A	50	100	0.98	0.0492
8:34333160:C:T	50	98	1	0.1997
8:34333463:T:A	50	100	1	0.01235
8:34333736:T:C	49	95.9	1	0.1957
8:34333737:T:C	49	91.8	0.92	0.01561
8:34333738:T:C	47	91.5	0.99	0.07607
8:34333740:T:C	49	98	0.99	0.195
8:34333810:G:A	50	98	0.99	0.2032
8:34333844:A:G	50	100	1	0.1632
8:34333953:C:T	50	100	1	0.02052
8:34334816:A:C	50	100	1	0.1975
8:34335233:T:G	50	100	0.99	0.2053
8:34335385:C:T	50	100	1	0.496
8:34335907:A:C	50	100	1	0.1661
8:34335986:C:A	50	100	1	0.1786
8:34336194:G:A	50	98	1	0.02052
8:34336199:A:G	50	98	0.99	0.4967
8:34336231:G:T	50	100	0.95	0.01235
8:34336809:G:A	50	100	1	0.1048
8:34337324:A:C	50	100	1	0.1649
8:34337831:G:T	50	100	1	0.01235
8:34338379:G:C	50	100	1	0.01235
8:34339452:G:A	50	100	1	0.1647
8:34340069:A:C	50	100	1	0.1966
8:34340196:C:T	50	100	1	0.2033
8:34340335:C:G	50	100	1	0.01235
8:34340514:C:T	50	100	1	0.01235
8:34341492:G:A	50	100	1	0.2845
8:34341513:C:T	50	100	1	0.2847
8:34341840:A:T	50	100	1	0.1055
8:34342294:C:T	50	100	1	0.1647
8:34342295:C:T	50	100	1	0.1647
8:34344568:G:A	50	100	1	0.1676
8:34345066:A:G	50	100	1	0.285
8:34345270:A:G	50	100	1	0.02233
8:34345450:A:G	50	100	1	0.4962
8:34345586:C:A	50	98	1	0.02052
8:34346304:T:G	50	100	1	0.01235
8:34346326:G:A	50	100	1	0.01235
8:34346414:C:T	50	100	1	0.01235
8:34346539:A:C	50	100	1	0.1647
8:34346624:G:A	50	100	1	0.01235
8:34346989:T:A	48	93.8	0.66	0.0236
8:34347119:T:A	50	100	1	0.09749
8:34347720:G:T	50	100	1	0.1676
8:34347736:G:T	50	100	1	0.1676
8:34347782:A:G	50	100	1	0.1681
8:34347981:C:T	50	98	1	0.0207
8:34348096:C:T	50	100	1	0.1051
8:34348121:A:G	50	98	1	0.1676
8:34348637:G:T	50	100	1	0.496
8:34349057:C:T	50	100	0.9	0.02651
8:34349938:T:A	50	100	1	0.2033
8:34350474:C:T	50	100	1	0.2852
8:34350647:C:T	49	100	0.99	0.1973
8:34350685:A:G	50	100	1	0.09768
8:34350721:G:A	50	100	1	0.1053
8:34351310:G:C	50	100	1	0.01307
8:34351966:G:A	50	100	1	0.01235
8:34352065:A:G	50	100	1	0.01271
8:34352390:A:G	50	100	0.99	0.4962
8:34352714:C:T	50	98	0.99	0.1643
8:34352750:G:A	50	100	0.97	0.03522
8:34353684:A:G	50	100	1	0.01852
8:34353709:C:T	50	100	0.99	0.1963
8:34353875:C:G	50	100	1	0.496
8:34354080:G:A	50	100	0.99	0.167
8:34354233:C:G	50	98	0.92	0.01362
8:34354265:G:T	49	100	0.99	0.2903
8:34354843:C:A	50	100	1	0.01289
8:34354887:T:C	50	100	1	0.01235
8:34355391:G:A	50	98	1	0.1794
8:34355717:A:T	50	100	1	0.01235
8:34356033:A:G	50	100	1	0.167
8:34356337:T:A	50	100	1	0.01235
8:34356787:T:C	50	100	1	0.0423
8:34357176:G:A	50	100	1	0.1668
8:34357275:C:T	50	100	0.98	0.03794
8:34357390:A:G	50	100	1	0.1639
8:34357760:C:T	49	100	1	0.2852
8:34358438:G:A	50	98	0.97	0.07044
8:34358449:T:G	50	100	1	0.065
8:34358459:T:A	50	100	1	0.2738
8:34358462:G:T	50	100	1	0.1656
8:34358611:T:G	50	98	1	0.1765
8:34358775:T:C	50	96	0.93	0.01089
8:34358888:C:T	50	100	1	0.01235
8:34359599:C:G	50	100	0.96	0.02487
8:34360155:G:T	50	100	1	0.02106
8:34360411:A:G	50	100	1	0.1639
8:34362130:G:C	50	100	1	0.1057
8:34362152:A:G	50	100	0.96	0.0138
8:34362695:C:A	50	98	0.99	0.02251
8:34362789:C:T	50	100	1	0.498
8:34362872:C:T	50	100	1	0.02215
8:34362933:A:G	50	100	1	0.1055
8:34362985:A:G	50	100	1	0.08932
8:34363983:C:A	50	100	1	0.4975
8:34364274:C:A	50	100	1	0.2037
8:34365102:C:A	50	100	0.92	0.02088
8:34365788:G:A	50	100	1	0.4962
8:34365904:A:G	50	100	1	0.01707
8:34366407:C:A	50	100	0.91	0.0207
8:34366614:A:T	50	100	1	0.1672
8:34366733:A:T	50	100	0.99	0.1668
8:34366828:T:C	50	100	1	0.4966
8:34367162:C:T	50	100	1	0.01235
8:34367509:C:T	50	100	1	0.1055
8:34367512:G:A	50	100	1	0.01707
8:34367811:T:C	49	81.6	0.82	0.1462
8:34367814:T:C	49	91.8	0.92	0.05828
8:34367981:T:A	50	98	1	0.1678
8:34368296:G:C	50	100	1	0.02106
8:34368349:G:A	50	100	1	0.2725
8:34368697:A:G	50	100	1	0.1963
8:34368755:C:T	50	100	1	0.0138
8:34368805:A:G	50	100	1	0.02215
8:34369127:T:A	49	100	1	0.114
8:34369128:A:T	50	90	0.86	0.07807
8:34369129:A:T	50	100	1	0.2068
8:34369226:A:G	50	100	1	0.1668
8:34369245:G:A	50	100	0.96	0.03014
8:34369397:T:C	50	100	1	0.01235
8:34369571:C:G	50	100	1	0.496
8:34369641:G:A	50	100	1	0.167
8:34369692:A:C	50	100	1	0.01307
8:34370222:C:G	50	100	1	0.1668
8:34370391:G:A	50	100	1	0.01235
8:34370823:T:C	50	100	1	0.167
8:34371108:A:G	50	100	1	0.01235
8:34371163:C:T	50	100	1	0.1639
8:34371518:G:T	50	100	0.96	0.07008
8:34371799:A:G	50	100	0.99	0.2827
8:34372145:T:A	50	100	1	0.1638
8:34372402:A:C	50	100	1	0.1718
8:34372670:C:A	50	100	0.96	0.05519
8:34372736:C:T	50	100	1	0.1638
8:34372979:A:G	50	100	1	0.09695
8:34373152:G:A	50	100	0.93	0.02415
8:34373420:A:G	50	100	1	0.01198
8:34373680:C:T	50	100	1	0.1667
8:34373713:C:T	50	100	0.97	0.01198
8:34373822:G:T	50	100	1	0.09695
8:34373943:C:T	50	100	1	0.189
8:34373969:T:C	50	100	1	0.1667
8:34374216:A:T	50	100	1	0.1638
8:34374382:G:A	50	100	1	0.01253
8:34374418:T:C	50	100	1	0.01598
8:34374983:G:A	50	100	0.69	0.02106
8:34375044:T:C	50	100	1	0.1667
8:34375677:T:G	50	100	1	0.1636
8:34375766:G:T	50	100	1	0.4973
8:34376044:C:T	50	100	1	0.1097
8:34376333:G:A	50	100	1	0.1641
8:34376538:G:T	50	100	1	0.1636
8:34376814:C:T	50	98	0.92	0.0138
8:34377417:T:C	50	100	1	0.1636
8:34377545:G:C	50	100	0.96	0.01906
8:34377835:C:A	50	100	1	0.09713
8:34377962:A:T	50	100	1	0.04938
8:34378431:T:A	50	98	0.99	0.02832
8:34379190:G:A	50	100	1	0.1963
8:34379469:A:T	50	100	0.78	0.02052
8:34379474:C:T	50	100	1	0.05374
8:34381759:T:C	50	100	0.98	0.1663
8:34381801:T:G	50	100	0.99	0.1218
8:34382072:T:A	50	100	1	0.1661
8:34382171:A:G	50	100	1	0.496
8:34382283:T:C	50	100	1	0.01235
8:34382382:G:A	50	100	1	0.1661
8:34382428:T:C	50	100	1	0.1632
8:34382578:G:A	50	98	0.98	0.2318
8:34382589:G:A	50	100	1	0.1058
8:34382629:A:G	50	100	1	0.2055
8:34382747:C:T	50	100	0.99	0.03758
8:34382798:A:C	50	100	1	0.1964
8:34383182:T:C	50	100	1	0.01235
8:34384091:T:C	50	100	1	0.08932
8:34384318:C:A	50	100	0.98	0.03849
8:34384376:C:T	50	100	0.99	0.1879
8:34385264:C:T	50	100	1	0.02124
8:34385976:G:A	50	100	1	0.1636
8:34386311:G:A	50	100	1	0.065
8:34386371:T:C	50	100	1	0.1665
8:34387414:C:T	50	100	1	0.01307
8:34387613:G:A	50	100	1	0.01235
8:34387767:C:T	50	100	1	0.2847
8:34387884:C:T	50	100	0.99	0.3992
8:34387918:A:G	50	100	1	0.1634
8:34388324:T:G	50	100	1	0.061
8:34388443:A:G	50	100	1	0.1665
8:34388471:T:C	50	100	0.96	0.2151
8:34388744:T:A	50	100	1	0.167
8:34388769:G:A	50	100	1	0.02215
8:34388887:G:T	50	100	0.94	0.01289
8:34388968:T:C	50	100	1	0.2046
8:34389289:C:A	50	100	1	0.1716
8:34389294:T:C	50	100	1	0.1719
8:34390477:C:T	50	100	0.96	0.02342
8:34390605:G:A	50	100	1	0.01107
8:34391592:A:G	50	100	0.98	0.4034
8:34392229:A:G	50	96	0.96	0.193
8:34392333:C:T	50	98	0.98	0.4277
8:34392351:C:T	50	100	0.97	0.0236
8:34392537:T:C	50	100	0.98	0.0236
8:34393098:T:C	50	100	0.96	0.4132
8:34393421:A:G	50	100	0.98	0.4975
8:34393607:A:C	50	100	0.99	0.4481
8:34394003:A:G	50	100	1	0.2084
8:34394412:G:T	50	100	0.97	0.04212
8:34394830:G:A	50	100	1	0.02397
8:34394861:G:A	50	100	1	0.02397
8:34394942:G:T	50	100	1	0.1964
8:34395233:T:C	50	100	1	0.4139
8:34395685:A:T	50	100	1	0.1964
8:34396161:C:T	50	100	1	0.01235
8:34396174:T:C	50	98	1	0.4853
8:34396879:G:C	50	100	1	0.01271
8:34397007:T:C	50	100	0.8	0.01053
8:34397511:C:T	50	100	0.97	0.03486
8:34398000:G:A	50	100	1	0.01253
8:34398333:A:G	50	98	0.98	0.2168
8:34398422:G:C	50	100	1	0.4138
8:34398481:A:G	50	100	1	0.01253
8:34398621:C:T	50	100	1	0.1903
8:34399473:A:T	50	100	1	0.2097
8:34399796:T:C	50	100	1	0.02378
8:34399799:G:A	50	100	1	0.06917
8:34400747:C:A	50	100	1	0.2173
8:34401114:G:A	50	100	1	0.2175
8:34401468:A:G	50	100	1	0.2311
8:34401516:C:T	50	100	1	0.2313
8:34402149:A:C	50	100	1	0.2173
8:34402285:A:G	50	100	1	0.02378
8:34402402:C:A	50	100	1	0.4866
8:34402623:C:T	50	100	1	0.2313
8:34402668:T:G	50	100	1	0.449
8:34402755:T:C	50	100	1	0.2173
8:34402767:C:A	50	100	1	0.2173
8:34403013:C:T	50	100	1	0.4488
8:34403576:G:T	50	100	1	0.4862
8:34403613:T:C	50	100	1	0.2313
8:34404349:G:T	50	100	1	0.2173
8:34404727:C:T	50	100	1	0.2097
8:34405094:C:T	50	100	1	0.2173
8:34405273:C:A	50	100	0.95	0.02197
8:34405404:T:A	50	100	1	0.2097
8:34405851:G:A	50	100	1	0.01071
8:34405897:G:C	50	100	1	0.02578
8:34406087:T:C	50	100	1	0.427
8:34406412:C:G	50	100	1	0.2311
8:34406445:T:C	50	100	1	0.2304
8:34406732:A:G	50	100	1	0.01253
8:34407252:C:T	50	100	1	0.2175
8:34407366:T:A	50	98	1	0.2311
8:34407746:A:G	50	100	1	0.01253
8:34408317:T:A	50	98	0.98	0.2093
8:34408378:G:T	50	100	1	0.02215
8:34409295:C:T	50	98	1	0.4472
8:34409672:T:C	50	100	1	0.2175
8:34409863:T:A	50	100	1	0.2311
8:34410013:A:T	50	100	1	0.2175
8:34410538:A:G	50	100	1	0.02415
8:34410861:T:C	50	100	1	0.01271
8:34411194:A:G	50	78	0.85	0.3983
8:34411196:G:C	50	94	0.89	0.01761
8:34411198:A:G	50	78	0.86	0.1291
8:34411290:C:T	50	100	1	0.02415
8:34411613:C:T	50	100	0.97	0.03431
8:34412347:A:C	50	100	1	0.2173
8:34412802:T:C	50	100	1	0.01362
8:34412882:C:T	50	100	1	0.449
8:34412940:G:C	50	100	1	0.4499
8:34413001:A:G	50	100	1	0.4486
8:34413044:T:C	50	100	1	0.2173
8:34413063:G:T	50	100	0.99	0.2313
8:34413373:A:G	50	100	1	0.01253
8:34413429:C:T	50	100	1	0.4265
8:34413498:G:C	49	100	1	0.4486
8:34413695:G:A	50	100	1	0.1926
8:34413810:G:C	50	100	1	0.2099
8:34413905:T:C	50	100	1	0.02215
8:34414000:C:T	50	100	1	0.05156
8:34414047:T:C	50	100	1	0.01253
8:34414277:A:G	48	97.9	0.98	0.219
8:34414281:G:A	48	97.9	1	0.4488
8:34414366:T:C	50	100	1	0.2173
8:34414411:T:C	50	100	1	0.2173
8:34414573:A:T	50	100	1	0.2311
8:34415058:T:A	50	96	1	0.2106
8:34415059:A:C	50	96	1	0.2108
8:34415337:C:T	50	100	1	0.02397
8:34415606:G:A	50	100	1	0.4484
8:34415699:A:G	50	100	1	0.05156
8:34415714:G:C	50	100	1	0.2309
8:34415903:T:C	50	100	1	0.2173
8:34415986:C:T	50	100	1	0.1964
8:34416715:C:T	50	100	1	0.4484
8:34416745:C:A	50	100	1	0.2171
8:34416833:C:G	50	100	1	0.2171
8:34417368:T:C	50	100	1	0.01071
8:34417675:T:A	50	100	1	0.1275
8:34417907:T:C	50	100	1	0.2097
8:34418048:A:G	50	100	0.99	0.1939
8:34418247:A:G	50	100	0.98	0.05483
8:34418295:G:A	50	100	1	0.01216
8:34418358:A:G	50	100	1	0.01216
8:34418720:T:C	50	100	1	0.02215
8:34418732:T:C	50	100	1	0.4483
8:34419278:T:C	50	100	1	0.4488
8:34419626:T:A	50	98	1	0.4484
8:34420076:G:T	50	100	1	0.217
8:34420127:G:C	50	100	1	0.4483
8:34420336:A:G	50	100	1	0.02215
8:34420388:C:A	50	100	1	0.4483
8:34421542:A:G	50	100	1	0.01543
8:34421970:A:C	50	100	1	0.4481
8:34422537:C:T	50	100	1	0.4483
8:34422988:C:T	50	100	0.91	0.01216
8:34423476:G:C	50	100	1	0.4484
8:34423698:G:C	50	98	1	0.2171
8:34423779:T:C	50	98	1	0.2171
8:34423805:G:T	50	100	1	0.4484
8:34423949:G:A	50	100	1	0.01216
8:34424158:A:G	50	100	1	0.01235
8:34424269:A:G	50	98	1	0.2097
8:34424331:T:C	50	100	0.96	0.06518
8:34424334:T:C	50	100	1	0.01216
8:34424630:T:C	50	98	1	0.1966
8:34424785:G:T	50	100	1	0.01162
8:34424945:T:C	50	98	1	0.2322
8:34425299:T:C	50	100	1	0.01144
8:34425301:T:C	50	100	1	0.01144
8:34425776:G:T	50	100	1	0.4486
8:34425958:C:G	50	100	1	0.4486
8:34426493:G:A	50	100	1	0.4405
8:34427005:A:G	50	100	1	0.4484
8:34427047:C:A	50	100	1	0.4486
8:34427071:C:T	50	100	1	0.4486
8:34427110:G:T	50	100	1	0.4486
8:34427301:G:A	50	100	1	0.209
8:34427476:G:A	50	100	1	0.4403
8:34427593:T:C	50	100	1	0.4403
8:34427690:C:T	50	100	1	0.4486
8:34427739:T:C	50	100	1	0.2092
8:34427753:A:G	50	100	1	0.1968
8:34427849:C:A	50	100	1	0.01216
8:34428027:T:G	50	100	1	0.01725
8:34428081:G:A	50	98	1	0.1972
8:34428477:C:T	50	98	1	0.4403
8:34428577:T:C	50	100	1	0.4486
8:34428854:G:A	50	100	1	0.4849
8:34429286:A:T	50	100	1	0.01216
8:34429395:A:G	50	100	0.99	0.209
8:34430054:C:A	50	100	1	0.4862
8:34430055:C:G	50	100	1	0.01344
8:34430232:C:A	50	98	0.98	0.02088
8:34430243:A:G	50	100	1	0.4486
8:34430415:G:A	50	100	0.99	0.01325
8:34430532:C:T	50	100	1	0.4486
8:34430658:A:G	50	100	1	0.4488
8:34431547:T:C	50	100	1	0.4403
8:34431617:C:T	50	100	1	0.4486
8:34431649:C:T	50	100	1	0.01616
8:34431955:C:G	50	100	1	0.4405
8:34431988:T:G	50	100	1	0.04067
8:34432056:C:T	50	100	1	0.01344
8:34432421:T:C	50	100	0.97	0.05084
8:34432605:G:A	50	100	1	0.4403
8:34432734:T:A	50	100	1	0.4486
8:34433689:T:G	50	100	1	0.1912
8:34433870:A:G	27	88.9	0.95	0.06009
8:34433872:A:G	26	80.8	0.92	0.08497
8:34434210:C:G	50	100	0.99	0.02415
8:34434477:C:G	50	100	1	0.4486
8:34434948:T:C	50	100	1	0.4403
8:34434997:T:A	50	100	1	0.2108
8:34435127:T:C	50	100	1	0.4486
8:34435216:T:C	50	100	1	0.4862
8:34435476:C:G	50	100	1	0.01616
8:34435909:C:T	50	100	1	0.4862
8:34436234:T:C	50	98	0.98	0.2645
8:34436328:C:G	50	98	1	0.4486
8:34436346:A:G	50	100	1	0.4403
8:34436452:C:T	50	100	0.98	0.1957
8:34436710:A:G	50	100	1	0.2108
8:34436902:A:G	50	100	1	0.195
8:34436960:C:T	50	98	1	0.4486
8:34437062:T:A	50	100	1	0.01216
8:34437068:C:A	50	100	0.75	0.01235
8:34437569:G:A	50	100	1	0.01216
8:34437579:G:A	50	100	1	0.4403
8:34437686:C:T	50	100	1	0.4403
8:34437811:C:T	50	100	1	0.4403
8:34437927:C:A	50	100	1	0.05156
8:34438004:G:T	50	100	1	0.02415
8:34438112:T:C	50	100	0.98	0.02233
8:34438291:A:G	50	100	1	0.4492
8:34439310:G:A	50	100	1	0.4403
8:34439356:C:A	50	100	1	0.4403
8:34439404:G:A	50	100	1	0.0158
8:34439430:C:T	50	100	1	0.01362
8:34439658:T:C	50	98	1	0.4862
8:34439699:C:T	50	100	1	0.211
8:34439799:G:C	50	100	1	0.01507
8:34439856:G:A	50	100	1	0.217
8:34439951:G:A	50	100	1	0.4486
8:34440004:C:G	50	100	1	0.4484
8:34440044:C:T	50	100	1	0.01144
8:34440584:C:T	50	100	1	0.217
8:34440996:C:T	50	100	1	0.2229
8:34441151:C:T	50	100	1	0.02415
8:34441729:G:T	50	100	1	0.4486
8:34442033:G:C	50	100	1	0.4486
8:34442151:T:C	50	100	1	0.02197
8:34442345:G:T	50	100	1	0.02197
8:34442881:C:T	50	100	1	0.195
8:34442926:A:C	50	100	1	0.01216
8:34443191:T:C	50	100	1	0.4486
8:34443250:G:C	50	100	1	0.01216
8:34443555:G:A	50	100	1	0.4486
8:34443657:C:A	50	100	0.77	0.01035
8:34443759:C:A	50	100	1	0.4403
8:34443854:C:T	50	100	1	0.1885
8:34443904:G:A	50	98	1	0.4399
8:34444259:C:T	50	100	1	0.02596
8:34445294:T:C	50	100	1	0.4403
8:34445920:C:T	50	100	0.99	0.0276
8:34446349:A:G	50	100	1	0.4401
8:34446462:T:C	50	100	1	0.4403
8:34446573:A:C	50	100	1	0.01216
8:34446798:T:C	50	100	1	0.211
8:34447415:G:A	50	100	0.99	0.02415
8:34447488:G:A	50	100	1	0.1946
8:34447846:T:C	50	100	1	0.4486
8:34448484:A:T	50	100	1	0.02415
8:34448646:C:A	50	100	0.98	0.05102
8:34448702:A:T	50	100	1	0.01216
8:34448781:G:T	50	100	1	0.4486
8:34448928:C:T	50	100	1	0.4486
8:34449162:T:C	50	100	1	0.01216
8:34449283:G:C	50	100	1	0.02197
8:34449302:C:G	50	94	0.89	0.01852
8:34449596:T:A	50	100	1	0.4484
8:34450247:T:C	50	98	1	0.01707
8:34450356:C:A	50	98	1	0.4397
8:34450411:C:T	50	100	1	0.02233
8:34450635:A:G	50	98	1	0.429
8:34450662:T:C	50	100	1	0.4483
8:34450776:G:C	50	100	1	0.02415
8:34450922:C:G	50	100	1	0.4791
8:34451046:A:G	50	100	1	0.4858
8:34451136:G:A	50	100	1	0.2229
8:34451186:C:T	50	100	1	0.4399
8:34451361:T:C	50	100	1	0.4911
8:34451403:G:A	50	100	1	0.2233
8:34451439:C:T	50	100	1	0.01216
8:34451482:C:T	50	100	1	0.02197
8:34451685:T:C	49	100	1	0.4483
8:34451700:G:A	50	100	1	0.0394
8:34451721:C:T	50	100	0.98	0.0118
8:34451965:A:G	50	100	1	0.4858
8:34452503:T:C	50	100	1	0.4483
8:34452643:C:T	50	100	1	0.4483
8:34453268:A:C	50	100	0.99	0.4481
8:34453604:T:A	50	100	1	0.4308
8:34453730:A:T	50	100	0.9	0.01271
8:34454417:A:G	50	100	0.98	0.01761
8:34454894:T:C	50	100	1	0.0817
8:34454919:A:T	50	100	1	0.4597
8:34454977:A:G	50	100	1	0.01216
8:34455197:C:T	50	100	1	0.01271
8:34455198:A:G	50	100	1	0.4481
8:34455233:T:C	50	100	1	0.2179
8:34455486:A:G	44	97.7	1	0.01997
8:34455889:G:T	50	100	1	0.447
8:34456232:A:G	35	77.1	1	0.4483
8:34456319:A:G	49	100	1	0.2092
8:34456495:C:T	50	100	1	0.01289
8:34456496:G:A	50	100	0.95	0.04339
8:34456550:G:A	50	100	1	0.01235
8:34456652:T:G	50	100	1	0.01216
8:34457257:G:A	50	100	1	0.02415
8:34457350:A:G	50	100	1	0.1984
8:34457380:T:C	50	100	1	0.1276
8:34457438:A:G	50	100	1	0.4397
8:34457516:A:G	50	100	1	0.4397
8:34457609:T:A	50	100	1	0.4481
8:34457963:T:C	50	100	1	0.4481
8:34458346:G:A	50	100	1	0.2093
8:34458436:C:T	50	100	1	0.4401
8:34458961:T:C	50	98	1	0.2092
8:34459022:A:T	50	100	1	0.4942
8:34459068:G:C	50	100	1	0.4786
8:34459391:C:T	50	100	1	0.2092
8:34459919:G:T	50	100	1	0.0167
8:34459947:C:T	50	100	1	0.2012
8:34459971:C:G	50	100	1	0.4946
8:34460267:C:A	50	100	1	0.2053
8:34460986:A:G	50	100	1	0.4401
8:34461621:A:G	50	100	1	0.2186
8:34461625:G:A	50	100	1	0.2213
8:34461826:G:A	50	100	1	0.211
8:34461943:A:G	50	100	1	0.2215
8:34462100:C:T	50	100	1	0.4993
8:34462116:A:G	50	100	1	0.01344
8:34462139:T:C	50	100	1	0.4401
8:34462321:A:G	50	100	1	0.4401
8:34462418:A:G	50	100	1	0.4729
8:34462576:T:C	50	100	1	0.2093
8:34462727:T:C	50	100	1	0.01216
8:34463482:C:G	50	100	1	0.4484
8:34463637:A:G	50	100	1	0.4777
8:34463639:A:G	50	100	1	0.4777
8:34464039:A:T	50	100	0.99	0.4729
8:34464065:G:A	50	100	1	0.01216
8:34464198:T:C	50	100	1	0.4484
8:34464808:G:T	50	100	1	0.4401
8:34464888:A:G	50	100	1	0.2182
8:34465207:C:T	50	100	1	0.4484
8:34465447:C:T	50	100	1	0.4401
8:34465514:C:T	50	98	1	0.4401
8:34465852:G:A	50	100	1	0.4484
8:34465973:C:T	50	100	1	0.4484
8:34466331:T:A	50	100	0.92	0.0236
8:34466718:C:T	50	100	0.98	0.02433
8:34466722:A:G	50	100	0.99	0.478
8:34466885:G:A	50	100	0.95	0.06391
8:34467063:A:G	50	100	0.99	0.4949
8:34467288:T:C	50	98	0.99	0.4392
8:34467300:C:G	50	98	0.99	0.4392
8:34467309:G:A	50	98	0.99	0.439
8:34467654:C:T	50	98	1	0.3873
8:34467682:C:T	50	100	0.98	0.4328
8:34467764:A:G	50	100	1	0.3785
8:34467799:G:A	50	100	0.99	0.1287
8:34468086:T:G	50	100	0.99	0.3796
8:34468184:A:G	50	100	0.99	0.2037
8:34468801:T:G	50	100	1	0.1545
8:34469176:T:C	50	100	0.96	0.01216
8:34469265:G:A	50	98	0.99	0.3798
8:34469506:A:G	50	100	0.99	0.3798
8:34469549:G:T	50	100	1	0.01216
8:34469726:A:G	50	100	0.99	0.4267
8:34469830:T:C	48	95.8	0.99	0.3798
8:34469861:C:T	49	95.9	0.85	0.01126
8:34469885:C:T	47	93.6	0.82	0.07262
8:34469886:G:A	47	100	0.92	0.01634
8:34469907:C:T	48	93.8	0.99	0.2366
8:34469953:T:C	49	95.9	0.99	0.3862
8:34470041:T:C	49	95.9	0.81	0.01035
8:34470260:T:G	50	100	1	0.1547
8:34470272:T:C	50	100	0.99	0.2175
8:34470278:C:A	50	100	0.95	0.02306
8:34470676:G:C	50	100	1	0.01071
8:34471080:G:T	50	100	0.99	0.2095
8:34471132:G:A	50	100	0.99	0.1999
8:34471205:G:A	50	100	1	0.01216
8:34471483:T:C	50	100	0.99	0.3865
8:34471699:G:C	50	100	0.95	0.02306
8:34471839:G:C	50	100	0.99	0.1995
8:34471872:G:A	50	100	0.99	0.4339
8:34471907:G:A	50	100	0.99	0.3796
8:34472047:A:T	50	100	0.99	0.38
8:34472404:G:A	50	100	1	0.01216
8:34472434:C:T	50	100	1	0.01797
8:34472564:T:C	50	100	0.89	0.01089
8:34473255:G:T	50	100	0.99	0.3883
8:34473433:C:T	50	100	0.92	0.02324
8:34473702:T:C	50	100	0.99	0.2092
8:34473739:T:C	50	100	0.99	0.3676
8:34473830:C:T	50	100	0.99	0.3798
8:34474131:C:T	50	100	0.99	0.2171
8:34474304:G:A	50	100	1	0.1549
8:34474797:G:A	50	100	1	0.01216
8:34476128:C:T	50	100	1	0.1563
8:34476308:C:T	50	100	1	0.01216
8:34476669:A:T	50	100	0.99	0.3807
8:34476997:A:G	50	100	1	0.3827
8:34477202:G:A	50	100	1	0.01216
8:34477456:G:A	50	100	1	0.3756
8:34477487:A:G	50	100	1	0.3755
8:34477731:G:A	50	100	1	0.3753
8:34477752:C:T	50	100	1	0.4341
8:34477765:C:T	50	100	1	0.3853
8:34478014:G:A	50	100	1	0.2131
8:34478352:C:T	50	100	1	0.2206
8:34478506:G:A	50	100	1	0.3755
8:34478522:T:C	50	100	1	0.3916
8:34478826:G:A	50	100	1	0.3758
8:34478986:C:T	50	100	1	0.2133
8:34479226:A:G	50	100	1	0.142
8:34479297:C:G	50	100	1	0.3756
8:34479698:G:A	50	100	1	0.3791
8:34479775:A:C	50	100	1	0.3824
8:34479941:T:G	50	100	0.96	0.02269
8:34480287:T:G	50	100	1	0.39
8:34480395:T:C	50	100	1	0.3898
8:34480568:A:G	50	100	1	0.3934
8:34480776:G:T	50	100	1	0.01216
8:34480875:C:T	50	100	1	0.3833
8:34480992:C:A	50	100	0.69	0.01235
8:34481830:C:A	50	100	1	0.01216
8:34482002:C:T	50	100	1	0.1423
8:34482111:G:A	50	100	1	0.3831
8:34482133:C:T	50	98	1	0.1619
8:34482231:A:T	50	100	1	0.02342
8:34482389:C:T	50	100	1	0.155
8:34482441:C:T	50	100	1	0.156
8:34482545:C:T	50	100	1	0.3856
8:34483164:A:G	50	100	1	0.02233
8:34484234:C:A	50	100	0.97	0.06645
8:34484478:C:T	50	100	1	0.01235
8:34484531:G:A	50	100	1	0.136
8:34484639:C:G	50	98	1	0.01634
8:34485221:C:G	50	100	1	0.01216
8:34485288:G:A	50	100	0.99	0.04321
8:34485301:A:G	50	100	1	0.4779
8:34485476:C:T	50	100	1	0.02215
8:34485746:C:T	50	100	0.94	0.03522
8:34485826:T:C	50	100	1	0.02215
8:34485836:A:C	50	98	0.99	0.2157
8:34486289:G:A	50	100	1	0.4771
8:34486323:A:C	50	100	1	0.4768
8:34486391:A:C	50	100	1	0.2898
8:34486396:C:G	50	100	1	0.2672
8:34486489:A:G	50	100	1	0.01216
8:34486775:C:T	50	100	0.99	0.05537
8:34486937:G:A	50	98	1	0.01035
8:34488237:C:T	50	100	1	0.2126
8:34489322:C:A	50	100	1	0.01216
8:34489434:G:A	50	100	0.9	0.01344
8:34489459:G:C	50	100	1	0.128
8:34489556:A:G	50	100	1	0.2901
8:34489632:C:T	50	100	1	0.1857
8:34489633:G:A	50	100	1	0.02215
8:34489685:C:T	50	100	1	0.01834
8:34490484:G:A	50	100	1	0.4771
8:34490568:T:C	50	100	1	0.01216
8:34490808:T:C	50	100	1	0.01216
8:34490978:A:C	50	100	1	0.2694
8:34491034:A:G	50	100	1	0.02215
8:34491150:A:G	50	100	0.98	0.06718
8:34491385:T:C	50	100	1	0.4769
8:34491922:T:A	50	100	1	0.128
8:34492144:G:A	50	100	1	0.02215
8:34492526:A:G	50	100	1	0.01216
8:34492790:A:G	50	100	1	0.142
8:34493375:G:A	50	100	1	0.01235
8:34493453:G:A	50	98	1	0.2747
8:34493479:T:A	50	100	0.98	0.05501
8:34493618:A:C	50	100	1	0.2128
8:34494166:C:G	50	100	1	0.02215
8:34494245:C:T	50	100	1	0.02215
8:34494578:G:A	50	100	1	0.274
8:34494630:G:A	50	100	1	0.2298
8:34494831:A:G	50	100	1	0.1338
8:34495092:A:G	50	100	0.92	0.0158
8:34495127:A:C	50	100	1	0.2208
8:34495329:A:G	50	100	1	0.02215
8:34495977:G:A	50	100	1	0.02215
8:34496228:T:C	50	100	1	0.2692
8:34496293:T:C	50	100	1	0.1781
8:34496508:C:A	50	100	1	0.2086
8:34496602:A:G	50	100	1	0.01216
8:34497433:G:A	50	100	1	0.02288
8:34497439:G:T	50	100	0.99	0.09513
8:34497456:A:C	50	100	1	0.228
8:34497856:C:T	50	100	1	0.04412
8:34497986:T:A	50	100	0.91	0.08642
8:34498005:G:A	50	100	1	0.1338
8:34498034:A:G	50	100	1	0.02215
8:34498653:A:G	50	100	1	0.301
8:34498754:T:C	50	100	0.99	0.0118
8:34498822:T:G	50	100	1	0.2872
8:34499049:C:T	50	100	1	0.01216
8:34499769:G:A	50	100	1	0.02215
8:34500083:T:G	50	92	0.85	0.02723
8:34500122:C:A	50	100	1	0.134
8:34500674:G:A	50	100	1	0.03431
8:34501022:C:G	50	100	1	0.134
8:34501054:G:C	50	100	1	0.01216
8:34501191:G:A	50	100	1	0.01162
8:34501521:G:A	50	100	0.98	0.06699
8:34501535:T:G	50	100	1	0.01216
8:34501837:T:A	50	100	1	0.3346
8:34502139:A:G	50	100	1	0.01216
8:34502975:G:A	50	100	1	0.1225
8:34503136:T:G	50	100	1	0.1338
8:34503204:C:T	50	100	1	0.03431
8:34503412:T:C	50	100	1	0.03431
8:34503471:A:G	50	100	0.84	0.0345
8:34503899:G:A	50	100	1	0.03431
8:34503959:T:A	50	100	1	0.03431
8:34503985:T:C	50	100	1	0.2122
8:34505006:A:G	50	100	1	0.03431
8:34505054:C:T	50	100	1	0.03431
8:34505115:T:G	50	100	1	0.04466
8:34505140:A:C	50	100	1	0.2122
8:34505279:G:A	50	100	1	0.03431
8:34505608:G:A	50	100	1	0.03431
8:34505806:G:C	50	100	1	0.03431
8:34506021:A:G	50	100	1	0.01271
8:34506101:T:C	50	100	1	0.0443
8:34506246:G:A	50	100	1	0.03431
8:34506346:G:T	50	100	1	0.03431
8:34506424:C:T	50	100	1	0.02251
8:34506664:T:C	50	100	1	0.04412
8:34506842:C:T	50	100	1	0.03431
8:34506859:C:T	50	100	1	0.03431
8:34506951:A:G	50	100	1	0.03431
8:34507076:G:A	50	100	1	0.03468
8:34507109:T:C	50	100	1	0.03431
8:34507129:G:A	50	100	1	0.03431
8:34507289:T:G	50	100	1	0.2121
8:34507337:A:C	50	100	0.98	0.06064
8:34507748:C:T	50	100	1	0.2121
8:34507841:G:T	50	98	1	0.02215
8:34507862:G:C	50	98	1	0.02215
8:34507955:G:A	50	100	1	0.01216
8:34507958:A:T	50	100	1	0.4691
8:34508091:C:G	50	100	1	0.03486
8:34508284:T:C	50	100	1	0.0345
8:34508289:A:G	50	100	1	0.03431
8:34508486:C:T	50	100	1	0.03431
8:34508548:T:C	50	100	1	0.03431
8:34508674:A:C	50	100	1	0.03431
8:34508692:T:C	50	100	0.98	0.03431
8:34508747:G:T	50	100	1	0.03431
8:34508945:G:A	50	100	1	0.03431
8:34509047:T:G	50	100	1	0.03431
8:34509187:C:T	50	100	1	0.03431
8:34509210:A:G	50	100	1	0.03413
8:34509371:A:T	50	100	1	0.03431
8:34509563:C:T	50	100	1	0.03468
8:34509747:G:A	50	100	0.99	0.22
8:34509749:A:G	50	100	1	0.03431
8:34510274:G:A	50	100	1	0.04412
8:34510327:T:G	50	100	1	0.03431
8:34510336:T:C	50	100	1	0.03431
8:34510357:A:G	50	100	1	0.0345
8:34510395:G:T	50	100	1	0.03377
8:34510453:C:G	50	98	1	0.08606
8:34510506:A:G	50	100	1	0.03431
8:34511209:G:A	50	100	1	0.02215
8:34511346:G:C	50	100	1	0.2137
8:34512132:C:A	50	100	1	0.01434
8:34512176:T:C	50	100	0.98	0.07008
8:34512190:C:T	50	98	1	0.03667
8:34512568:G:T	50	100	1	0.01489
8:34512962:T:C	50	100	1	0.4704
8:34512987:G:T	50	100	0.99	0.1195
8:34513195:C:G	50	100	1	0.03522
8:34513357:A:G	50	100	1	0.04448
8:34514086:G:A	50	100	1	0.4713
8:34514108:C:T	50	100	1	0.03105
8:34514160:C:A	50	100	1	0.01525
8:34514165:G:A	50	100	1	0.03468
8:34514578:C:T	50	100	1	0.01216
8:34514709:C:T	50	100	1	0.4697
8:34514746:A:G	50	100	1	0.03468
8:34514775:T:G	50	100	0.99	0.12
8:34514865:T:A	50	100	1	0.03468
8:34515040:A:G	50	100	1	0.02251
8:34515274:A:G	50	100	1	0.03468
8:34515316:C:T	50	100	0.99	0.1198
8:34515413:G:C	50	100	1	0.04394
8:34515591:C:T	50	100	1	0.03468
8:34515608:T:C	50	100	1	0.01471
8:34516437:C:T	50	100	1	0.03468
8:34516519:C:A	50	100	1	0.03468
8:34516613:C:A	50	100	0.88	0.01144
8:34516794:A:G	50	100	1	0.04394
8:34516823:T:C	50	100	0.95	0.02052
8:34516980:G:C	50	100	1	0.01525
8:34517054:T:C	50	100	1	0.01271
8:34517170:C:T	50	98	0.99	0.09749
8:34517219:A:G	50	100	1	0.03468
8:34517378:T:C	50	100	0.99	0.2224
8:34517430:G:A	50	98	1	0.03468
8:34517605:C:A	50	100	0.99	0.1196
8:34518417:T:C	50	100	1	0.03468
8:34518975:G:A	50	100	1	0.04412
8:34519386:C:T	50	100	1	0.03468
8:34519585:A:C	50	100	1	0.01198
8:34519761:C:T	50	100	1	0.03468
8:34519904:C:T	50	100	0.99	0.1198
8:34519931:G:C	50	100	1	0.4713
8:34520026:C:T	50	100	1	0.03595
8:34520605:T:C	50	100	1	0.03468
8:34520705:A:C	50	100	1	0.03468
8:34520762:C:T	50	100	1	0.01216
8:34521006:T:G	50	100	1	0.02251
8:34521015:C:G	50	100	1	0.03468
8:34521087:C:A	50	100	1	0.03504
8:34521106:G:A	50	100	1	0.01216
8:34521165:C:G	50	100	1	0.03486
8:34521828:A:G	50	98	1	0.03468
8:34521951:G:A	50	100	0.99	0.02324
8:34522149:T:G	50	100	1	0.02251
8:34522758:T:A	50	100	1	0.411
8:34522822:T:A	50	100	1	0.4704
8:34523010:G:T	50	100	0.99	0.12
8:34523101:T:C	50	100	1	0.03468
8:34523304:C:G	50	100	1	0.03468
8:34523523:G:A	50	100	1	0.01235
8:34523710:A:G	50	100	1	0.03468
8:34523795:A:C	50	100	1	0.01834
8:34523944:A:G	50	100	1	0.4704
8:34523949:G:A	50	100	1	0.01216
8:34524085:G:A	50	100	1	0.01216
8:34524231:T:C	50	100	1	0.01216
8:34524391:T:C	50	100	1	0.03468
8:34524406:T:C	50	100	1	0.03504
8:34524541:A:G	50	100	0.98	0.05428
8:34524842:C:A	50	100	1	0.02251
8:34524992:G:A	49	100	1	0.02887
8:34525003:T:G	50	100	0.98	0.0354
8:34525216:G:A	50	100	1	0.469
8:34525558:T:C	50	100	1	0.3882
8:34525580:G:A	50	100	1	0.39
8:34525708:G:A	50	100	1	0.01543
8:34526621:C:G	50	100	1	0.01271
8:34526677:G:T	50	100	1	0.1198
8:34526721:A:G	50	100	0.71	0.01216
8:34526926:G:T	50	100	1	0.02415
8:34527169:A:C	50	100	1	0.01525
8:34527207:T:G	50	100	1	0.4713
8:34527240:C:T	50	100	1	0.2313
8:34527806:T:C	50	100	1	0.01307
8:34528182:C:T	50	100	0.8	0.01216
8:34528541:G:T	47	100	1	0.01107
8:34528658:C:G	49	100	1	0.01126
8:34528703:A:G	50	100	1	0.3838
8:34528716:C:T	49	100	0.98	0.04448
8:34528740:G:A	50	98	1	0.01216
8:34528741:G:A	49	98	1	0.09695
8:34528792:G:A	50	100	1	0.04394
8:34528802:A:G	50	98	1	0.02415
8:34528819:G:A	49	98	1	0.02378
8:34528874:C:T	46	97.8	0.99	0.1253
8:34528939:C:T	40	95	1	0.2349
8:34528953:G:A	49	100	1	0.01816
8:34529033:A:G	35	80	0.98	0.4087
8:34529124:G:A	47	97.9	0.98	0.1167
8:34529160:G:A	48	95.8	0.93	0.01053
8:34529245:C:T	48	95.8	1	0.2126
8:34529257:C:T	49	98	1	0.2084
8:34529308:C:T	49	100	1	0.01561
8:34529338:C:T	50	100	1	0.01598
8:34529406:T:C	50	100	1	0.01525
8:34529440:C:T	50	100	1	0.04412
8:34529488:C:T	50	100	1	0.4123
8:34529496:G:A	50	100	1	0.01906
8:34529554:G:A	50	100	1	0.01525
8:34529591:G:A	50	100	1	0.4704
8:34529614:T:C	50	100	1	0.3905
8:34529684:C:T	50	100	0.98	0.0354
8:34529789:G:A	50	92	1	0.2311
8:34529843:G:A	50	96	0.99	0.0886
8:34529952:G:A	48	95.8	1	0.03105
8:34530041:C:T	50	100	1	0.01761
8:34530067:A:G	50	90	1	0.4237
8:34530069:G:A	50	100	0.99	0.02324
8:34530208:G:A	49	100	1	0.372
8:34530215:G:C	49	100	1	0.12
8:34530562:A:C	50	100	1	0.12
8:34530572:A:T	50	100	1	0.3905
8:34531164:C:G	50	100	1	0.01107
8:34531309:T:A	50	100	1	0.3907
8:34531469:C:T	50	100	1	0.3911
8:34531760:C:T	50	100	1	0.3911
8:34531989:G:A	50	100	1	0.3666
8:34532479:A:G	50	100	1	0.2131
8:34532887:A:G	50	100	1	0.3911
8:34533014:G:A	50	100	0.99	0.03359
8:34533052:G:A	50	100	1	0.1198
8:34533287:G:A	50	100	1	0.02415
8:34533643:G:A	50	100	1	0.02415
8:34533868:A:G	50	100	1	0.3666
8:34534265:A:G	50	100	1	0.01035
8:34534349:T:G	50	100	1	0.3911
8:34534546:C:T	50	100	1	0.02251
8:34534731:C:G	50	100	1	0.01525
8:34534851:T:A	50	100	1	0.01525
8:34534939:C:A	50	100	1	0.3675
8:34535096:T:G	50	100	1	0.02415
8:34535198:C:T	50	100	1	0.2121
8:34535726:C:T	50	100	1	0.02415
8:34535781:C:T	50	100	1	0.03068
8:34535867:C:T	50	100	1	0.01525
8:34535905:C:T	50	100	1	0.01216
8:34536274:C:T	50	100	1	0.2121
8:34536333:A:C	50	100	1	0.04394
8:34536445:T:A	50	100	1	0.3911
8:34536556:G:C	50	98	0.99	0.08951
8:34536736:G:A	50	100	1	0.02469
8:34536764:C:T	50	100	0.99	0.01144
8:34536862:C:G	50	100	1	0.3911
8:34537002:A:G	50	100	1	0.02251
8:34537137:G:A	50	100	1	0.02433
8:34537440:C:A	50	100	1	0.01525
8:34537558:C:T	50	100	1	0.12
8:34537661:T:C	50	100	1	0.406
8:34537801:G:A	50	100	1	0.1353
8:34538274:A:G	50	100	1	0.01089
8:34538371:G:A	50	100	1	0.4125
8:34538875:A:G	50	100	1	0.3666
8:34539390:T:C	50	100	1	0.2131
8:34539464:A:G	50	100	1	0.04394
8:34539740:A:G	50	100	1	0.3669
8:34540116:C:G	50	100	1	0.4708
8:34540337:T:C	50	100	1	0.02415
8:34540374:T:G	50	100	1	0.01906
8:34540392:T:A	50	100	1	0.2092
8:34540467:T:C	50	100	1	0.01235
8:34540510:C:A	50	100	1	0.1857
8:34540587:C:T	50	100	1	0.02415
8:34540871:T:C	50	100	0.98	0.03486
8:34540968:C:A	50	100	1	0.1198
8:34541020:C:G	50	100	1	0.3669
8:34541117:T:C	50	100	0.98	0.03486
8:34541582:A:G	50	100	1	0.01089
8:34541762:C:T	50	100	1	0.3669
8:34541948:T:C	50	100	1	0.3912
8:34542018:A:C	49	100	1	0.4708
8:34542065:T:C	49	98	1	0.3912
8:34542094:C:A	50	100	1	0.2135
8:34542121:G:A	50	100	0.99	0.05646
8:34542311:T:C	50	100	1	0.02415
8:34543513:T:C	50	100	1	0.411
8:34543546:C:T	50	100	1	0.02433
8:34543553:A:G	50	100	1	0.04375
8:34544008:A:G	50	100	0.99	0.1262
8:34544067:T:A	50	100	1	0.01525
8:34544141:G:A	50	100	1	0.04375
8:34544150:G:T	50	100	0.99	0.02378
8:34544167:A:C	50	100	1	0.02451
8:34544249:C:A	50	100	1	0.1198
8:34544250:T:C	50	100	1	0.4771
8:34544702:C:A	50	100	1	0.01107
8:34544703:A:T	50	100	1	0.01107
8:34544914:T:G	50	100	1	0.04339
8:34545033:A:G	50	100	1	0.01906
8:34545036:C:G	50	100	1	0.4125
8:34545107:G:A	50	100	0.89	0.0158
8:34545265:C:G	50	100	1	0.3909
8:34545304:A:G	50	100	1	0.1196
8:34545318:G:T	50	100	1	0.01507
8:34545674:C:A	49	93.9	1	0.3911
8:34545689:C:T	50	92	1	0.3911
8:34545690:G:A	50	92	1	0.3911
8:34545734:G:T	50	100	1	0.03558
8:34545943:C:T	50	100	0.99	0.02778
8:34545944:G:C	50	100	1	0.02415
8:34546189:T:C	50	100	1	0.01979
8:34546353:C:T	50	100	1	0.01089
8:34546455:G:A	50	100	1	0.02814
8:34546588:A:T	50	100	1	0.01525
8:34546770:T:A	50	100	1	0.4125
8:34546780:T:C	50	100	1	0.3666
8:34546789:T:C	50	98	1	0.2139
8:34547286:T:G	50	100	1	0.02251
8:34547334:G:T	50	100	1	0.04375
8:34547408:C:G	50	100	1	0.1202
8:34547457:A:G	50	100	1	0.3934
8:34547537:T:C	50	100	1	0.0354
8:34547754:T:C	50	100	1	0.02415
8:34547984:G:T	50	100	1	0.01906
8:34548107:A:T	50	100	1	0.02415
8:34548133:T:C	50	100	1	0.02415
8:34548285:G:A	50	100	1	0.02415
8:34548379:C:T	50	100	1	0.4706
8:34548592:G:A	50	100	1	0.01162
8:34548947:T:G	50	100	1	0.01216
8:34548990:G:A	50	100	1	0.3911
8:34549022:T:C	50	96	1	0.1975
8:34549308:T:C	50	100	1	0.3911
8:34549378:G:A	50	98	1	0.1659
8:34549787:C:T	50	98	1	0.02451
8:34550157:G:T	50	100	1	0.1349
8:34550211:A:G	50	100	1	0.01525
8:34550250:C:T	50	100	1	0.2317
8:34550389:T:G	50	100	1	0.4127
8:34550449:C:G	50	100	1	0.01235
8:34550640:A:T	50	100	1	0.3667
8:34550891:G:A	50	100	1	0.3905
8:34550898:G:T	50	100	1	0.3912
8:34551271:C:A	50	100	1	0.01525
8:34551429:T:C	50	100	1	0.01089
8:34551614:C:T	50	100	1	0.02415
8:34551671:G:A	50	100	1	0.01906
8:34552078:C:A	50	100	0.99	0.0256
8:34552240:C:T	50	100	1	0.3912
8:34552342:T:C	50	100	1	0.01906
8:34552403:T:C	50	100	1	0.02433
8:34552668:G:T	50	100	1	0.01144
8:34552702:C:A	50	100	1	0.02433
8:34552829:C:T	50	100	1	0.1202
8:34552840:C:T	50	100	1	0.3912
8:34552975:A:G	50	100	0.9	0.01979
8:34553438:G:C	50	100	1	0.3669
8:34553452:G:A	50	100	1	0.02251
8:34553503:G:A	50	100	1	0.01089
8:34553673:T:C	50	100	1	0.2135
8:34553724:T:C	50	100	0.99	0.02596
8:34553770:T:A	50	96	0.99	0.3816
8:34553811:G:C	50	100	1	0.4127
8:34554131:C:A	50	100	1	0.3912
8:34554189:G:T	50	100	1	0.1196
8:34554207:A:G	50	100	1	0.3912
8:34554259:C:A	50	100	1	0.2442
8:34554388:G:A	50	100	1	0.02415
8:34554632:G:A	50	100	1	0.01253
8:34554792:A:T	50	100	1	0.3912
8:34554929:T:C	50	100	1	0.01525
8:34555069:T:G	50	100	1	0.3669
8:34555142:T:C	50	100	0.99	0.01507
8:34555353:G:A	50	100	0.96	0.01089
8:34555624:C:T	50	100	1	0.3671
8:34556044:A:C	50	100	1	0.1196
8:34556115:G:A	50	100	1	0.02415
8:34556251:G:T	50	100	1	0.4769
8:34556689:T:C	50	100	1	0.01525
8:34556724:G:A	50	100	1	0.2317
8:34557001:C:T	50	100	1	0.01525
8:34557305:G:A	50	100	1	0.2244
8:34557395:A:G	50	100	1	0.01089
8:34557410:T:C	50	100	1	0.01216
8:34557750:T:C	50	100	1	0.2244
8:34557887:T:C	50	100	1	0.01525
8:34558010:A:G	50	100	1	0.2135
8:34558533:C:T	50	100	1	0.2135
8:34558536:C:A	50	100	1	0.1196
8:34559226:A:T	50	100	1	0.2101
8:34559297:T:A	50	100	1	0.01216
8:34559439:T:C	50	100	1	0.3911
8:34559719:A:G	50	100	1	0.01216
8:34560710:G:A	50	100	1	0.3912
8:34560858:C:T	50	100	1	0.4127
8:34561096:C:T	50	100	1	0.02433
8:34561144:C:G	50	100	1	0.3912
8:34561328:G:A	50	100	1	0.3664
8:34561469:T:C	50	100	1	0.04357
8:34561827:A:C	50	100	1	0.01906
8:34561839:A:G	50	100	1	0.02542
8:34562057:C:A	50	100	1	0.3912
8:34562068:A:C	50	100	1	0.02415
8:34562247:G:A	50	100	1	0.01089
8:34562484:C:T	50	100	1	0.3912
8:34562509:G:T	50	100	1	0.02415
8:34562526:C:T	50	100	1	0.12
8:34562543:A:T	50	100	0.98	0.02397
8:34562648:A:G	50	100	1	0.01216
8:34562649:T:C	50	100	1	0.3912
8:34562974:C:A	50	100	1	0.02251
8:34563200:A:G	50	100	1	0.01525
8:34563398:C:T	50	98	0.98	0.08987
8:34564185:G:A	50	100	1	0.3515
8:34564406:A:G	50	100	1	0.4706
8:34564533:G:A	50	100	1	0.02415
8:34564729:G:C	50	100	1	0.4125
8:34564883:A:G	37	81.1	0.94	0.2135
8:34564885:A:G	34	91.2	0.94	0.01507
8:34564887:A:G	45	91.1	0.98	0.03867
8:34564889:A:G	45	100	0.97	0.01362
8:34564891:A:G	46	95.7	0.97	0.07698
8:34564907:A:G	48	87.5	0.99	0.2068
8:34564911:A:G	46	82.6	0.98	0.2217
8:34565015:C:G	48	93.8	0.93	0.152
8:34565023:C:G	49	98	0.98	0.05338
8:34565337:A:G	50	100	1	0.01507
8:34565362:T:C	50	100	0.95	0.01289
8:34565449:G:A	50	100	1	0.4127
8:34565742:T:A	50	100	1	0.02415
8:34565779:G:T	50	100	1	0.02415
8:34566249:T:A	50	100	1	0.2317
8:34566441:G:T	50	100	1	0.02415
8:34566617:C:T	50	100	1	0.01089
8:34566756:C:T	47	97.9	1	0.12
8:34567232:C:G	50	100	1	0.376
8:34567315:T:C	50	100	1	0.02433
8:34567394:T:C	50	100	1	0.02415
8:34567432:A:T	50	100	1	0.2315
8:34567779:C:T	50	100	0.9	0.01543
8:34567966:A:T	50	100	1	0.02415
8:34568132:A:G	50	100	1	0.01289
8:34568898:A:G	50	100	1	0.376
8:34569502:C:A	50	92	0.94	0.1521
8:34569649:G:A	50	100	1	0.01489
8:34569655:A:G	50	100	1	0.01198
8:34569710:T:A	50	100	0.99	0.01834
8:34569712:G:C	50	100	1	0.01489
8:34569936:A:C	50	100	1	0.01489
8:34569982:C:T	50	100	1	0.01507
8:34571315:T:A	50	100	1	0.01035
8:34571467:A:G	50	100	1	0.3949
8:34571485:A:G	50	100	1	0.2135
8:34571889:T:C	50	100	0.97	0.04357
8:34571970:T:C	50	100	1	0.476
8:34572096:C:T	50	100	1	0.02433
8:34572167:T:C	50	100	1	0.4129
8:34573055:A:G	50	100	0.99	0.02705
8:34573202:A:C	50	100	1	0.2317
8:34573301:A:C	50	100	1	0.4098
8:34573703:C:T	50	98	1	0.1204
8:34573704:G:A	50	100	1	0.01216
8:34573874:A:G	50	100	1	0.3522
8:34574535:A:T	50	100	1	0.1162
8:34575035:G:A	50	100	1	0.02705
8:34575292:G:A	50	100	0.97	0.04684
8:34575335:A:G	50	100	1	0.01489
8:34575354:G:C	50	100	1	0.02687
8:34575622:C:T	50	100	1	0.4757
8:34575884:C:T	50	98	1	0.02524
8:34575934:G:A	50	100	1	0.2097
8:34576665:T:C	50	100	0.98	0.04684
8:34576675:T:A	50	100	1	0.02723
8:34576698:G:T	50	100	1	0.02723
8:34576738:T:A	50	100	1	0.1442
8:34577018:C:T	50	100	1	0.1162
8:34577543:A:T	50	100	1	0.1442
8:34578059:C:T	50	100	1	0.1434
8:34578140:G:A	50	100	1	0.2041
8:34578378:G:T	50	100	1	0.01271
8:34578957:T:C	50	100	1	0.4085
8:34579382:C:T	50	100	1	0.02723
8:34579584:A:C	50	100	1	0.02723
8:34579662:C:T	50	100	1	0.02723
8:34579777:T:C	50	98	0.99	0.1625
8:34579881:A:T	50	100	1	0.1162
8:34579970:A:G	50	100	1	0.1442
8:34580046:C:T	50	100	0.97	0.04684
8:34580054:G:C	50	100	0.98	0.04648
8:34580106:C:T	50	100	0.97	0.2039
8:34580162:A:G	50	100	1	0.1162
8:34580233:T:C	50	100	1	0.1434
8:34580249:C:A	50	100	1	0.116
8:34580346:A:G	42	88.1	0.95	0.08569
8:34580358:A:G	44	97.7	1	0.01834
8:34580642:C:T	50	100	1	0.01162
8:34580644:G:C	50	100	1	0.1434
8:34580813:C:T	50	100	1	0.01216
8:34580814:A:G	50	100	1	0.4078
8:34580837:G:C	50	100	1	0.02723
8:34580992:T:G	50	100	1	0.01507
8:34581200:G:C	50	100	1	0.01471
8:34581350:C:T	50	100	1	0.2108
8:34581712:C:G	50	100	1	0.1434
8:34581761:G:T	50	100	0.98	0.01235
8:34581857:T:C	50	100	1	0.4078
8:34581975:C:T	50	100	1	0.01489
8:34581987:C:A	50	100	1	0.01834
8:34582131:T:G	46	100	1	0.2106
8:34582587:G:A	50	100	1	0.2108
8:34583365:A:G	50	100	1	0.4112
8:34583512:G:T	50	100	1	0.01489
8:34583549:A:T	50	100	0.98	0.05447
8:34583679:A:T	50	100	1	0.1162
8:34584165:C:G	50	100	1	0.2366
8:34584523:G:T	50	100	1	0.1162
8:34584626:A:G	50	100	1	0.02723
8:34584703:A:G	50	100	1	0.02723
8:34584734:C:T	50	100	1	0.02723
8:34584742:G:T	50	100	1	0.01271
8:34585284:C:G	50	100	0.97	0.08842
8:34585309:G:T	50	100	1	0.02633
8:34585814:A:T	50	100	1	0.207
8:34585872:T:C	50	98	1	0.1434
8:34585907:C:T	50	100	1	0.1162
8:34585974:A:G	50	100	1	0.1162
8:34586554:G:T	50	100	1	0.1434
8:34586784:G:A	50	100	1	0.4081
8:34587123:C:A	50	100	1	0.2366
8:34588174:T:C	50	100	1	0.1162
8:34588247:G:C	49	100	1	0.1434
8:34588263:C:T	50	98	1	0.02723
8:34588286:G:A	50	100	1	0.01834
8:34588559:T:G	50	100	1	0.0167
8:34588643:T:G	50	100	1	0.1164
8:34588666:T:A	50	100	1	0.01216
8:34588674:G:A	50	100	1	0.1162
8:34588707:G:C	50	100	1	0.2077
8:34589010:A:C	50	100	1	0.01271
8:34589083:C:T	50	100	1	0.02723
8:34589340:G:T	50	100	1	0.4782
8:34589437:G:T	50	100	0.99	0.104
8:34589455:C:T	50	100	1	0.211
8:34589625:C:T	50	100	1	0.01471
8:34589953:C:G	50	100	1	0.207
8:34589984:C:A	50	100	1	0.1162
8:34590021:C:T	50	98	0.93	0.01961
8:34590510:C:T	50	100	1	0.01489
8:34590649:T:C	50	100	1	0.01489
8:34591068:A:C	50	100	1	0.02723
8:34591265:T:C	50	100	1	0.02723
8:34591586:T:C	47	97.9	0.99	0.02487
8:34591908:C:T	50	100	1	0.1162
8:34591971:A:G	50	100	1	0.04666
8:34592181:A:T	50	100	1	0.1162
8:34592321:G:A	50	100	1	0.2495
8:34592525:G:A	50	100	1	0.02723
8:34592947:G:A	50	100	0.97	0.02433
8:34593087:A:G	50	100	1	0.01271
8:34593424:G:C	50	100	1	0.0167
8:34593672:T:A	50	100	1	0.01216
8:34593841:A:G	50	100	1	0.01126
8:34593868:G:C	50	100	1	0.1434
8:34593967:A:G	50	100	0.99	0.2485
8:34594308:A:G	50	100	1	0.2111
8:34595355:A:G	50	100	1	0.1162
8:34595406:A:C	50	100	1	0.02723
8:34595862:G:T	50	100	1	0.1164
8:34595936:G:T	50	100	1	0.2113
8:34596125:A:G	50	100	1	0.1164
8:34596343:G:T	50	100	1	0.02723
8:34596404:T:G	50	100	1	0.2369
8:34596424:G:C	50	100	1	0.2367
8:34596996:G:T	50	100	1	0.02723
8:34597017:C:A	50	100	0.98	0.01997
8:34597040:A:C	50	100	1	0.01107
8:34597684:C:T	50	100	1	0.116
8:34597751:C:A	50	100	1	0.02723
8:34597841:G:T	50	100	1	0.02723
8:34598126:C:G	50	100	1	0.0167
8:34598316:A:G	50	100	0.99	0.4083
8:34598470:G:C	50	100	1	0.1765
8:34598579:T:C	50	100	0.98	0.05465
8:34599190:A:G	50	100	0.88	0.03958
8:34599218:T:C	50	100	1	0.04648
8:34599392:T:C	50	100	1	0.02723
8:34599474:T:C	50	100	1	0.02741
8:34599484:A:G	50	100	1	0.02778
8:34599866:G:A	50	100	1	0.1155
8:34599867:G:A	50	100	1	0.1158
8:34600388:A:G	50	100	1	0.1137
8:34600614:G:T	50	100	1	0.01216
8:34601222:C:T	50	100	1	0.01561
8:34601261:T:A	50	100	1	0.1155
8:34601347:T:C	50	100	1	0.01561
8:34601404:T:C	50	100	1	0.1155
8:34601470:G:A	50	100	0.99	0.472
8:34601512:G:A	50	100	1	0.1155
8:34601526:T:A	50	100	1	0.1153
8:34601651:G:A	50	100	1	0.1153
8:34601801:C:T	50	100	0.98	0.1153
8:34601804:A:G	50	100	1	0.4719
8:34601818:A:G	50	100	0.99	0.2068
8:34601848:A:C	50	100	1	0.01216
8:34601862:C:T	50	100	1	0.01797
8:34602028:G:A	50	100	1	0.1153
8:34602158:T:C	50	100	1	0.0158
8:34602205:C:T	50	100	1	0.1425
8:34602372:A:G	50	100	1	0.1155
8:34602440:T:C	50	100	1	0.1153
8:34602596:C:T	50	100	1	0.1425
8:34602758:C:T	50	100	1	0.1153
8:34602824:T:C	50	100	1	0.1425
8:34603249:C:T	50	100	1	0.1033
8:34603310:C:A	50	100	1	0.1153
8:34603343:C:T	50	98	1	0.01616
8:34603516:G:A	50	100	1	0.1153
8:34603665:C:G	50	100	1	0.1153
8:34603750:T:C	50	100	1	0.1153
8:34603847:T:C	50	100	1	0.01888
8:34604028:C:A	50	100	1	0.1309
8:34604526:T:G	50	100	1	0.02723
8:34604741:C:T	50	100	1	0.1311
8:34605038:A:C	50	100	1	0.01198
8:34605174:G:T	50	100	1	0.1307
8:34605528:A:G	50	100	1	0.1309
8:34605831:C:T	50	100	1	0.2373
8:34606101:G:A	50	100	1	0.1498
8:34606191:C:T	50	100	1	0.3972
8:34606342:T:C	50	100	1	0.2369
8:34606369:T:A	50	100	1	0.1189
8:34606569:G:C	50	100	1	0.1462
8:34607066:C:T	50	100	1	0.4089
8:34607113:C:T	50	100	1	0.4076
8:34607189:G:A	50	100	1	0.1309
8:34607194:T:C	50	100	1	0.1309
8:34607195:T:C	50	100	1	0.1309
8:34607534:T:C	50	100	1	0.0463
8:34607576:G:A	50	100	1	0.4127
8:34607636:T:C	50	100	1	0.01216
8:34607798:C:T	50	100	1	0.1314
8:34607916:T:A	50	100	1	0.1309
8:34608013:C:T	50	100	1	0.01289
8:34608155:C:G	50	100	1	0.4074
8:34608216:C:T	50	100	1	0.0167
8:34608595:G:A	50	100	1	0.1309
8:34608640:C:T	50	100	1	0.4087
8:34608752:C:T	50	100	1	0.1309
8:34608785:C:A	50	100	1	0.01216
8:34608792:C:T	50	100	1	0.02723
8:34608793:G:C	50	100	1	0.1309
8:34608909:T:C	50	100	1	0.1309
8:34608967:G:A	50	100	1	0.1309
8:34608969:A:T	50	100	1	0.4074
8:34609029:G:C	50	100	1	0.2111
8:34609257:A:T	50	100	1	0.1309
8:34609270:A:G	50	100	1	0.1309
8:34609479:C:T	50	100	1	0.02741
8:34609712:T:A	50	100	1	0.01216
8:34609728:A:G	50	100	0.98	0.04611
8:34609927:T:C	50	100	0.93	0.01416
8:34610345:A:T	50	98	1	0.1309
8:34610372:T:G	50	100	0.96	0.01452
8:34610480:C:A	50	100	1	0.01561
8:34610571:G:A	50	100	1	0.1307
8:34610913:C:T	50	100	1	0.04611
8:34610941:G:C	50	100	1	0.1307
8:34610982:A:G	50	98	1	0.02741
8:34611165:G:A	50	100	1	0.4261
8:34611328:A:C	50	100	1	0.1307
8:34611367:G:A	50	100	1	0.1307
8:34611512:T:C	50	100	1	0.1307
8:34611945:T:C	50	100	1	0.1309
8:34612152:G:T	50	92	0.94	0.0305
8:34612796:A:G	50	98	1	0.1307
8:34612869:A:G	50	100	1	0.02723
8:34612914:T:C	50	100	1	0.158
8:34612979:G:A	50	100	1	0.04611
8:34613027:C:T	50	100	1	0.4089
8:34613103:C:A	50	100	1	0.04194
8:34613128:C:T	50	100	1	0.1309
8:34613348:T:C	50	100	1	0.2371
8:34613424:T:A	50	100	1	0.1313
8:34613467:C:T	50	100	1	0.2079
8:34613488:C:G	50	100	1	0.01271
8:34613663:T:C	50	98	1	0.1294
8:34613925:A:G	50	100	1	0.1307
8:34614208:T:C	50	100	1	0.2373
8:34614306:A:G	50	100	1	0.04611
8:34614771:A:G	50	100	1	0.1309
8:34614920:T:A	50	100	1	0.158
8:34614928:T:C	50	100	1	0.02723
8:34615172:T:C	50	100	1	0.1585
8:34615362:G:A	50	100	1	0.1313
8:34615726:G:A	50	100	1	0.02723
8:34616035:G:C	50	98	1	0.1307
8:34616394:A:T	50	100	1	0.1307
8:34616470:T:C	50	100	0.96	0.0276
8:34616656:C:T	50	100	1	0.1309
8:34616670:G:T	50	100	1	0.1309
8:34616763:G:C	50	98	1	0.1314
8:34616765:T:C	50	100	1	0.1307
8:34616876:C:T	50	100	0.97	0.04611
8:34617038:C:T	50	100	1	0.4076
8:34617278:G:A	50	100	1	0.1307
8:34617581:T:C	50	100	1	0.1307
8:34617676:C:T	50	100	1	0.01271
8:34617688:C:T	50	100	1	0.01271
8:34618848:G:T	50	100	1	0.2373
8:34618894:C:T	50	100	1	0.1491
8:34618952:G:A	50	100	1	0.2033
8:34618966:G:A	50	98	1	0.1247
8:34618994:G:A	48	100	0.93	0.02596
8:34619011:G:T	48	100	1	0.1307
8:34619243:G:T	50	100	1	0.01089
8:34619418:T:G	50	100	1	0.1305
8:34619471:A:G	50	100	1	0.1305
8:34619536:C:T	50	100	1	0.01561
8:34619835:T:C	50	100	1	0.02378
8:34619839:G:T	50	94	1	0.4116
8:34620214:G:A	50	100	1	0.1044
8:34620235:T:C	50	100	1	0.2077
8:34620425:C:T	50	100	1	0.1304
8:34620450:C:T	50	100	1	0.04158
8:34620451:A:G	50	100	1	0.1305
8:34620762:C:A	50	100	1	0.1184
8:34620826:C:T	50	100	1	0.02741
8:34621183:A:G	50	100	1	0.2805
8:34621484:T:C	50	100	0.98	0.01616
8:34621504:G:A	50	100	1	0.1304
8:34621696:C:T	50	100	1	0.4074
8:34621952:T:C	50	100	1	0.02723
8:34622063:G:A	50	100	1	0.01561
8:34622628:C:G	50	100	1	0.0167
8:34622832:T:C	50	100	1	0.0167
8:34623015:A:T	50	100	1	0.02197
8:34623112:C:T	50	100	1	0.02741
8:34623419:T:C	50	100	1	0.02723
8:34624093:A:G	50	100	1	0.02723
8:34624501:G:A	50	100	1	0.0158
8:34625279:A:G	50	100	1	0.0581
8:34626268:C:T	50	100	1	0.05828
8:34626724:C:A	50	100	1	0.05828
8:34626750:A:G	50	100	1	0.02723
8:34627030:C:G	50	100	1	0.02723
8:34627903:G:T	50	100	1	0.04684
8:34628709:G:T	50	100	0.99	0.02723
8:34629337:C:T	50	100	1	0.01289
8:34629473:A:G	50	100	1	0.2364
8:34629484:T:C	50	100	1	0.0167
8:34629546:C:G	50	100	1	0.02723
8:34630204:C:G	50	100	1	0.01216
8:34630373:T:C	50	100	0.99	0.2072
8:34630556:A:G	50	100	1	0.408
8:34631166:T:A	50	100	1	0.01107
8:34631643:A:T	50	100	1	0.2507
8:34631771:T:G	50	100	1	0.2072
8:34632176:C:T	50	100	1	0.01216
8:34632302:A:C	50	100	1	0.02723
8:34632363:A:G	50	100	1	0.2072
8:34632365:C:A	50	100	1	0.0276
8:34632713:A:C	50	100	1	0.01398
8:34632887:T:G	50	100	1	0.02723
8:34633081:C:T	50	100	1	0.1038
8:34633362:C:A	50	100	1	0.02723
8:34633649:T:C	50	100	1	0.01416
8:34633696:A:T	50	100	1	0.4706
8:34633699:T:C	50	100	1	0.203
8:34633786:A:G	50	100	1	0.01416
8:34633875:C:T	50	100	1	0.3952
8:34633981:C:A	50	98	1	0.01652
8:34634062:C:T	50	100	1	0.01561
8:34634782:C:T	50	100	1	0.1287
8:34634811:G:A	50	100	1	0.02269
8:34635208:G:T	50	100	1	0.1166
8:34635250:A:G	50	100	1	0.4768
8:34635300:A:G	50	100	1	0.02723
8:34635362:C:T	50	100	1	0.2068
8:34635413:G:A	50	100	1	0.02723
8:34635574:G:C	50	100	0.9	0.02723
8:34636248:C:T	50	100	1	0.01634
8:34636272:T:A	50	100	1	0.02723
8:34636519:A:G	50	100	1	0.01561
8:34636663:G:A	50	100	1	0.04611
8:34637554:C:T	50	100	1	0.02723
8:34637642:G:A	50	100	1	0.02741
8:34637844:T:C	50	100	1	0.01561
8:34638429:T:C	50	100	1	0.01561
8:34638518:A:G	50	100	1	0.407
8:34638536:C:A	50	100	1	0.01434
8:34639136:T:C	50	100	1	0.1285
8:34639248:G:A	50	98	1	0.01507
8:34639502:G:A	50	100	1	0.2023
8:34639611:G:C	50	100	1	0.2355
8:34640074:C:T	50	100	1	0.01489
8:34640132:C:T	50	100	1	0.3943
8:34640738:C:A	50	100	0.91	0.0158
8:34640868:C:A	50	100	1	0.2055
8:34641212:T:G	50	100	1	0.2062
8:34641450:C:G	50	100	1	0.2061
8:34641611:G:C	50	100	1	0.01434
8:34641916:C:T	50	100	0.98	0.02723
8:34642158:A:G	50	100	1	0.01507
8:34642322:C:A	50	100	0.92	0.01561
8:34642936:G:T	50	100	0.98	0.02723
8:34642982:C:A	50	100	1	0.4702
8:34643015:A:T	50	100	0.98	0.02723
8:34643065:T:A	50	100	0.99	0.1995
8:34643781:G:T	50	100	1	0.01507
8:34644028:G:A	50	100	1	0.409
8:34644381:G:A	50	100	0.97	0.02723
8:34644832:T:A	50	100	0.97	0.02723
8:34645053:A:C	50	100	1	0.4061
8:34645569:A:G	50	100	0.96	0.02723
8:34645631:C:T	50	100	0.96	0.02723
8:34645654:G:C	50	100	1	0.4163
8:34645745:C:G	50	100	0.86	0.02741
8:34645930:C:T	50	100	0.95	0.02723
8:34646181:A:T	50	100	0.95	0.02723
8:34646258:T:C	50	100	1	0.47
8:34646269:A:G	50	100	0.94	0.02723
8:34647214:A:T	50	100	1	0.1129
8:34647930:A:G	50	100	0.95	0.02741
8:34647940:G:A	50	100	1	0.0463
8:34647967:C:T	50	100	1	0.1129
8:34648037:C:G	50	100	1	0.02215
8:34648696:G:A	50	100	0.97	0.04248
8:34648715:C:A	50	100	1	0.0167
8:34648835:C:G	50	100	1	0.1129
8:34648934:G:A	50	98	0.98	0.01489
8:34648998:T:C	50	100	1	0.01507
8:34649278:T:C	50	100	1	0.02741
8:34649511:G:C	50	100	1	0.2623
8:34649733:A:G	50	100	1	0.2623
8:34649790:G:A	50	98	0.98	0.1282
8:34649803:C:A	50	100	1	0.2623
8:34649867:T:C	50	100	1	0.01507
8:34650719:C:T	50	100	0.93	0.01216
8:34650762:A:C	50	100	0.93	0.08097
8:34651343:A:G	50	100	1	0.02215
8:34651541:C:T	50	100	1	0.2059
8:34651561:C:T	50	100	1	0.01035
8:34651571:C:G	50	100	1	0.2623
8:34651621:T:C	50	100	1	0.2625
8:34651660:C:T	50	100	1	0.01543
8:34651696:G:A	50	100	1	0.01253
8:34652367:G:A	50	96	0.91	0.01834
8:34652476:A:G	50	100	1	0.2622
8:34652556:G:C	50	100	1	0.2622
8:34652662:C:T	50	100	1	0.1164
8:34652919:A:T	50	100	0.99	0.02215
8:34653071:G:A	50	98	0.97	0.1881
8:34653229:A:C	50	100	0.99	0.02215
8:34653318:A:G	50	100	1	0.1129
8:34653405:C:A	49	98	1	0.4693
8:34653706:T:G	50	100	0.97	0.2614
8:34653710:G:C	50	100	1	0.2622
8:34653873:A:G	49	98	0.99	0.3965
8:34653910:A:G	50	96	1	0.2622
8:34654051:A:G	50	100	0.98	0.02269
8:34654169:T:C	50	100	0.99	0.02269
8:34654202:A:G	50	100	0.98	0.0463
8:34654205:C:T	50	100	1	0.2622
8:34654415:T:C	50	100	1	0.01452
8:34654995:G:C	50	100	0.99	0.2622
8:34655547:G:A	50	100	1	0.2052
8:34655669:C:T	50	100	1	0.01434
8:34655986:G:T	50	100	1	0.01216
8:34656000:C:T	49	91.8	0.94	0.24
8:34656002:C:T	50	98	1	0.4586
8:34656147:G:A	50	100	1	0.2622
8:34656771:T:C	50	98	0.98	0.07153
8:34656816:C:T	50	100	1	0.2622
8:34657055:A:T	50	100	1	0.4604
8:34657250:A:G	50	100	0.98	0.02959
8:34657651:C:T	50	100	1	0.1069
8:34657676:A:G	50	100	1	0.4604
8:34657750:T:A	50	100	1	0.2622
8:34658033:G:C	50	100	1	0.1006
8:34658199:T:C	50	100	1	0.2622
8:34658243:T:A	50	100	0.99	0.07171
8:34658336:G:A	50	100	0.98	0.1133
8:34659027:G:A	50	100	0.98	0.01362
8:34659124:A:G	50	100	1	0.2052
8:34659171:T:C	50	100	1	0.01434
8:34659623:A:C	50	100	1	0.1129
8:34659750:C:T	50	100	1	0.262
8:34660345:T:C	50	100	1	0.262
8:34660359:T:C	50	100	1	0.4604
8:34660555:G:A	50	100	1	0.01652
8:34660716:C:G	50	100	0.94	0.01507
8:34660855:G:A	50	100	0.98	0.06881
8:34660999:G:A	50	100	1	0.1006
8:34661016:C:T	50	100	1	0.4606
8:34661110:C:T	50	100	1	0.01489
8:34661345:C:G	50	100	1	0.1066
8:34661735:C:T	50	100	1	0.1006
8:34662001:G:A	50	100	1	0.4604
8:34662127:G:A	50	100	0.96	0.01924
8:34662328:T:C	50	100	1	0.0305
8:34662497:A:G	50	100	1	0.262
8:34662578:G:A	50	100	0.98	0.05828
8:34662587:C:G	50	100	1	0.262
8:34662588:G:A	50	100	1	0.262
8:34662666:A:G	50	100	1	0.3653
8:34663068:G:T	50	100	1	0.262
8:34663454:A:C	50	100	1	0.01198
8:34663764:A:G	50	100	1	0.262
8:34663805:G:A	50	100	1	0.262
8:34664043:C:G	50	100	0.98	0.02723
8:34664414:C:T	50	100	1	0.1006
8:34664542:G:A	50	100	1	0.1006
8:34664635:A:G	50	100	0.97	0.01362
8:34665028:A:T	50	100	1	0.2623
8:34665139:T:A	50	100	1	0.2623
8:34665148:C:T	50	100	1	0.2623
8:34665199:C:T	50	100	1	0.2622
8:34665349:C:G	50	100	1	0.2623
8:34665360:C:T	50	100	0.98	0.05828
8:34665441:C:T	50	100	1	0.2622
8:34665512:G:C	50	100	1	0.262
8:34665577:C:G	50	100	1	0.262
8:34665608:T:C	50	100	1	0.0118
8:34665706:A:G	50	100	1	0.2625
8:34665795:A:T	50	100	0.99	0.262
8:34666038:A:G	50	100	0.99	0.1006
8:34666042:T:G	50	100	0.99	0.2634
8:34666393:G:A	50	100	0.95	0.02251
8:34666485:A:G	50	100	0.97	0.258
8:34666503:C:T	50	98	0.97	0.2558
8:34666591:G:A	50	100	0.97	0.2941
8:34666605:T:C	50	98	0.98	0.06772
8:34666777:C:T	50	100	0.91	0.08551
8:34666892:G:A	50	92	0.92	0.4884
8:34666961:T:C	50	92	0.95	0.4829
8:34666995:C:T	50	96	0.94	0.1919
8:34667012:G:C	50	96	0.98	0.161
8:34667772:G:A	50	100	1	0.05592
8:34667889:G:A	50	100	1	0.05592
8:34667985:G:T	50	100	0.94	0.2329
8:34667994:C:A	50	100	1	0.01235
8:34668619:C:A	50	100	0.99	0.05592
8:34668739:A:G	50	100	1	0.01216
8:34669022:T:C	50	100	1	0.05592
8:34669251:C:T	50	100	1	0.05592
8:34669275:G:A	50	100	0.99	0.02651
8:34669502:C:T	50	100	0.99	0.2602
8:34669751:T:A	50	100	1	0.05592
8:34670074:C:T	50	100	1	0.01616
8:34670498:T:C	50	100	1	0.06554
8:34670547:T:C	50	100	1	0.05592
8:34671035:A:T	50	100	1	0.05592
8:34671164:C:T	50	100	1	0.02651
8:34671565:T:C	50	100	1	0.06554
8:34671637:G:T	50	100	1	0.05592
8:34671650:T:C	50	100	1	0.06554
8:34671832:C:G	50	100	0.9	0.01779
8:34671970:T:C	50	100	1	0.06554
8:34672019:G:C	50	100	1	0.05592
8:34672050:C:T	50	100	1	0.02269
8:34672396:A:C	50	100	1	0.05592
8:34672645:A:C	50	100	1	0.05646
8:34673012:G:A	50	100	1	0.01089
8:34673060:G:A	50	100	1	0.05592
8:34673091:A:G	50	100	1	0.05592
8:34673175:A:C	50	100	0.8	0.01652
8:34673335:C:A	50	100	1	0.02651
8:34673596:T:C	50	100	1	0.01634
8:34673989:T:C	50	100	1	0.05592
8:34674091:G:A	50	100	1	0.05646
8:34674244:G:A	50	100	1	0.05592
8:34674413:A:G	48	89.6	0.99	0.116
8:34674546:A:G	50	100	1	0.05592
8:34674583:T:C	50	100	0.99	0.398
8:34674693:C:A	50	100	1	0.05592
8:34674923:G:A	50	100	1	0.05592
8:34675000:T:A	50	100	1	0.04412
8:34675077:T:A	50	100	1	0.01616
8:34675396:G:C	50	100	1	0.05592
8:34675663:A:T	50	100	1	0.05592
8:34675673:G:A	50	100	1	0.05592
8:34675681:A:C	50	100	0.98	0.0118
8:34675689:T:C	50	100	1	0.2598
8:34676165:C:T	50	100	1	0.04412
8:34676276:G:A	50	100	1	0.05592
8:34676532:G:A	50	100	1	0.0118
8:34677138:T:C	50	100	1	0.05592
8:34677401:A:G	50	100	0.99	0.2326
8:34677804:C:A	50	100	1	0.05592
8:34677823:G:C	50	100	1	0.05592
8:34677936:G:T	50	100	1	0.0443
8:34678199:G:A	50	100	1	0.01434
8:34678297:A:G	49	100	1	0.05592
8:34678443:T:C	50	100	0.96	0.02269
8:34678537:G:A	50	100	1	0.05592
8:34678750:A:G	50	100	1	0.05592
8:34678895:A:G	50	100	1	0.05592
8:34679845:G:T	50	100	0.99	0.2602
8:34680017:C:G	50	100	1	0.04484
8:34680308:C:T	50	100	1	0.0561
8:34680358:A:G	50	100	1	0.05592
8:34680579:A:T	50	100	1	0.01616
8:34680639:G:A	50	98	0.96	0.03413
8:34681176:C:A	50	100	0.98	0.3947
8:34681329:A:G	50	100	0.88	0.01797
8:34681481:A:G	50	100	1	0.05592
8:34681945:T:C	50	100	1	0.05592
8:34682203:G:A	50	98	1	0.05628
8:34682257:G:A	50	100	1	0.05628
8:34682263:A:C	50	100	1	0.0561
8:34682393:C:T	50	100	1	0.0118
8:34682395:T:C	50	100	1	0.05592
8:34682590:G:A	50	100	1	0.02832
8:34682734:A:T	50	100	1	0.05592
8:34682777:T:C	50	100	1	0.05283
8:34682892:A:C	49	100	1	0.05592
8:34682996:A:G	46	95.7	0.99	0.2326
8:34683006:G:T	50	100	1	0.04412
8:34683084:C:T	50	100	1	0.05592
8:34683139:C:T	50	100	1	0.05592
8:34683216:T:A	50	100	0.98	0.01543
8:34683281:A:G	50	100	1	0.05592
8:34683312:G:A	50	100	1	0.05592
8:34683476:A:C	50	100	1	0.0561
8:34683644:G:A	50	100	1	0.05592
8:34683666:A:G	50	100	1	0.01634
8:34683795:T:C	50	100	1	0.05592
8:34683799:G:T	50	100	1	0.01416
8:34684058:G:C	50	100	1	0.05592
8:34684066:G:C	50	100	1	0.05592
8:34684185:C:G	50	100	1	0.04412
8:34684425:G:T	50	100	0.92	0.02814
8:34684594:G:T	50	100	1	0.05592
8:34684636:C:T	50	100	0.99	0.06808
8:34684893:G:A	50	98	1	0.05592
8:34685326:G:T	50	100	1	0.05592
8:34685598:G:A	50	100	1	0.05283
8:34685900:T:C	50	100	1	0.05592
8:34685924:G:A	50	100	1	0.05592
8:34685948:C:T	50	100	1	0.05592
8:34686278:G:A	50	100	1	0.05592
8:34687051:T:C	50	100	1	0.05592
8:34687055:C:G	50	100	0.97	0.1356
8:34687056:A:C	50	100	0.98	0.04412
8:34687090:A:G	50	100	1	0.3974
8:34687142:C:G	50	100	1	0.04412
8:34687424:A:T	50	100	1	0.05592
8:34687645:G:C	50	100	1	0.0561
8:34687763:T:C	50	100	1	0.0443
8:34687980:G:A	50	100	1	0.4049
8:34688059:C:T	50	100	1	0.05592
8:34688181:G:A	50	100	1	0.05592
8:34688805:G:A	50	100	1	0.01017
8:34688813:T:C	50	100	1	0.0561
8:34688942:T:C	50	100	1	0.0561
8:34689061:T:C	50	100	1	0.05592
8:34689135:C:G	50	100	1	0.04412
8:34689233:A:G	50	100	1	0.05592
8:34689310:T:C	50	100	1	0.05592
8:34689382:T:C	50	100	1	0.05592
8:34689442:T:A	50	100	1	0.05592
8:34689448:A:G	50	100	0.96	0.06627
8:34689687:A:G	50	100	1	0.05592
8:34689790:G:A	50	100	1	0.05592
8:34689972:G:A	50	100	1	0.05592
8:34690112:T:G	50	100	1	0.05592
8:34690232:T:G	50	100	1	0.05592
8:34690442:T:C	50	100	1	0.02669
8:34690850:T:C	50	100	1	0.3969
8:34690876:T:C	50	100	1	0.05592
8:34690904:T:G	50	100	1	0.05592
8:34690905:T:C	50	100	1	0.05592
8:34690910:A:G	50	100	0.99	0.01398
8:34690953:C:T	50	100	1	0.2602
8:34690963:T:C	50	100	1	0.05592
8:34691252:G:A	50	100	1	0.05592
8:34691254:G:A	50	100	1	0.0561
8:34691323:T:C	50	100	1	0.05592
8:34691634:G:T	50	100	1	0.05592
8:34691703:T:G	50	100	1	0.0561
8:34691839:C:T	50	100	1	0.05592
8:34691840:A:G	50	100	1	0.05592
8:34692138:A:C	50	100	1	0.0443
8:34692171:G:A	50	100	1	0.05592
8:34692230:G:A	50	100	1	0.04412
8:34692417:A:G	50	100	1	0.05592
8:34692671:T:C	50	100	1	0.05592
8:34692705:G:A	50	100	1	0.05574
8:34692717:C:T	50	100	1	0.3856
8:34692731:T:C	50	100	1	0.05574
8:34692799:G:A	50	100	1	0.05574
8:34693281:C:T	50	100	0.98	0.2741
8:34693357:G:A	50	100	1	0.05574
8:34693531:A:G	50	100	1	0.05574
8:34693551:C:A	50	100	0.99	0.02269
8:34693565:A:G	50	100	1	0.05574
8:34693598:G:A	50	100	1	0.05574
8:34694039:T:G	50	100	1	0.0118
8:34694044:T:A	50	100	1	0.05592
8:34694117:T:C	50	100	1	0.0561
8:34694191:G:A	50	100	1	0.05574
8:34694197:T:C	50	100	1	0.05592
8:34694261:C:T	50	100	1	0.05574
8:34694421:G:A	50	100	1	0.05574
8:34694488:C:T	50	100	1	0.05556
8:34694748:C:T	50	100	1	0.05556
8:34694767:T:C	50	100	1	0.05556
8:34694792:C:T	50	100	1	0.05556
8:34695124:T:C	50	100	1	0.05556
8:34695231:G:A	50	100	1	0.05556
8:34695233:G:A	50	100	1	0.05556
8:34695327:C:A	50	100	1	0.05556
8:34695347:T:C	50	100	1	0.05556
8:34695348:T:C	50	100	1	0.05556
8:34695593:C:T	50	100	1	0.05574
8:34695645:T:C	50	100	1	0.05556
8:34695781:C:T	50	100	1	0.05556
8:34695806:C:T	50	100	1	0.05556
8:34695859:G:C	50	100	1	0.2598
8:34696040:C:T	50	100	1	0.05556
8:34696098:T:C	50	100	1	0.05556
8:34696178:A:G	50	100	1	0.05556
8:34696181:A:G	50	100	1	0.05556
8:34696448:C:T	50	100	1	0.05592
8:34696567:C:T	50	100	0.98	0.3635
8:34696787:T:C	50	100	1	0.05592
8:34696948:C:A	50	100	1	0.0118
8:34697127:C:T	50	100	1	0.05592
8:34697468:T:C	50	100	1	0.05592
8:34697507:T:C	50	100	1	0.05628
8:34697508:G:A	50	100	1	0.05592
8:34697742:G:A	50	100	1	0.03105
8:34697803:T:A	50	100	1	0.3974
8:34697859:C:T	50	100	1	0.05592
8:34697900:T:C	50	100	1	0.05592
8:34697909:A:C	50	100	1	0.05592
8:34697949:G:C	50	100	0.98	0.0492
8:34698032:G:A	50	100	1	0.05592
8:34698065:T:C	50	100	1	0.3974
8:34698089:T:C	50	100	1	0.0561
8:34698177:A:T	50	100	0.96	0.01525
8:34698281:T:C	50	100	1	0.0187
8:34698805:T:C	50	100	1	0.05592
8:34698812:C:T	50	100	1	0.05592
8:34699103:T:G	50	100	1	0.05592
8:34699223:G:A	50	100	1	0.01616
8:34699384:G:T	49	100	0.85	0.01416
8:34699626:C:T	50	100	1	0.05592
8:34699631:G:A	50	100	1	0.05592
8:34699726:C:G	50	100	1	0.01198
8:34699786:C:G	50	100	1	0.05592
8:34699811:C:T	50	100	1	0.05301
8:34699879:T:C	50	100	1	0.05592
8:34699895:T:C	50	100	1	0.2692
8:34699913:T:A	50	100	0.99	0.01362
8:34699976:C:T	50	100	1	0.05592
8:34700010:G:A	50	100	1	0.05592
8:34700175:G:T	50	100	1	0.05592
8:34700209:T:G	50	100	1	0.05592
8:34700382:T:C	50	100	1	0.05592
8:34700612:G:A	50	100	1	0.05592
8:34700658:T:C	50	100	1	0.3974
8:34700734:A:G	50	100	1	0.05592
8:34700784:C:T	50	100	1	0.05592
8:34700787:T:C	50	100	1	0.05628
8:34701006:T:A	50	100	1	0.01616
8:34701279:G:C	50	100	1	0.05592
8:34701339:C:G	50	100	1	0.05592
8:34701399:G:T	50	100	1	0.02687
8:34701489:T:C	50	100	1	0.05592
8:34702010:T:G	50	100	1	0.05592
8:34702126:G:T	50	100	1	0.03105
8:34702167:G:A	50	100	1	0.05592
8:34702301:T:C	50	100	1	0.05592
8:34702463:G:A	50	100	1	0.0561
8:34702498:C:T	50	100	1	0.05592
8:34702503:T:C	50	98	0.98	0.07371
8:34702533:A:G	50	100	1	0.01271
8:34702581:C:A	50	100	1	0.05592
8:34702602:G:A	50	98	0.88	0.01017
8:34702644:C:A	50	100	1	0.05592
8:34702677:C:A	50	100	1	0.05592
8:34702705:T:C	50	100	1	0.05592
8:34702712:G:C	50	100	0.99	0.0561
8:34702794:A:G	50	100	0.98	0.06917
8:34702933:C:G	50	100	1	0.05592
8:34702978:A:T	50	100	1	0.2627
8:34703117:T:A	50	100	1	0.05592
8:34703299:A:G	50	100	1	0.05592
8:34703324:T:C	50	100	1	0.05592
8:34703421:A:G	50	100	1	0.05592
8:34703470:C:T	50	100	1	0.05592
8:34703756:G:A	50	100	1	0.05592
8:34703913:T:C	50	100	0.99	0.05592
8:34703915:G:T	50	100	1	0.05592
8:34704186:G:A	50	100	0.96	0.03922
8:34704208:T:A	50	100	0.99	0.06191
8:34704276:T:A	50	100	1	0.05592
8:34704486:A:G	50	100	1	0.05592
8:34704514:C:G	50	100	1	0.05592
8:34704537:A:G	50	100	1	0.05592
8:34704672:G:A	50	100	1	0.01616
8:34704955:T:C	50	100	1	0.05592
8:34705057:A:G	50	100	1	0.05592
8:34705097:G:C	50	100	1	0.2598
8:34705307:C:T	50	100	0.96	0.03849
8:34705334:A:T	50	100	1	0.05592
8:34705409:C:A	50	100	1	0.05592
8:34705594:A:G	50	100	1	0.05592
8:34705698:C:T	49	100	0.9	0.0138
8:34705782:A:T	50	100	1	0.05592
8:34705893:C:G	50	100	1	0.05592
8:34705947:A:G	50	100	1	0.05592
8:34706021:C:T	50	98	0.95	0.03322
8:34706280:T:A	50	100	1	0.05574
8:34706281:T:A	50	100	1	0.0561
8:34706331:T:A	50	100	1	0.05592
8:34706640:C:A	50	100	1	0.05592
8:34706687:G:T	50	100	1	0.05592
8:34706795:A:G	50	100	0.98	0.05574
8:34706950:T:C	50	100	1	0.05592
8:34707020:T:C	50	100	1	0.05592
8:34707109:A:C	50	100	1	0.05592
8:34707169:C:T	50	100	1	0.04412
8:34707269:A:G	50	100	1	0.05592
8:34707375:G:C	50	100	1	0.05592
8:34707461:C:G	50	100	1	0.05592
8:34707625:A:T	50	100	1	0.05592
8:34708692:C:G	50	100	0.94	0.05646
8:34708740:T:G	50	100	1	0.05592
8:34709146:T:C	50	100	0.97	0.3876
8:34709574:C:T	50	100	1	0.3716
8:34709969:G:A	50	100	0.91	0.01906
8:34710497:A:G	50	100	1	0.2928
8:34711498:C:T	50	100	1	0.03086
8:34711700:G:T	50	98	0.96	0.08243
8:34711715:T:C	50	100	1	0.02741
8:34712177:G:T	50	100	1	0.02306
8:34712280:C:T	50	100	1	0.03159
8:34712281:G:A	50	100	0.86	0.02814
8:34713004:A:G	50	100	1	0.01253
8:34713879:T:C	50	100	1	0.3711
8:34714393:G:A	50	100	1	0.01107
8:34715287:A:G	50	98	1	0.09731
8:34715409:G:C	50	100	1	0.02288
8:34715827:A:G	50	100	1	0.3724
8:34716035:T:G	50	100	1	0.01543
8:34717007:T:G	50	100	1	0.3709
8:34717269:C:T	50	100	0.99	0.01525
8:34717307:G:A	50	100	0.97	0.06935
8:34717541:C:T	50	100	1	0.3081
8:34717890:G:A	50	98	1	0.01924
8:34718109:G:A	50	98	0.97	0.06954
8:34718165:T:C	50	100	1	0.3081
8:34718192:G:A	50	100	1	0.06245
8:34718543:G:A	50	100	1	0.02415
8:34718673:A:G	50	100	1	0.05864
8:34719326:A:G	50	100	1	0.2832
8:34719524:G:T	50	100	0.98	0.3704
8:34719801:T:A	50	100	0.99	0.2587
8:34720421:G:A	50	100	1	0.03976
8:34720511:G:C	50	100	1	0.01543
8:34720798:A:G	50	100	1	0.3789
8:34720809:T:C	50	100	1	0.2928
8:34721049:T:C	50	100	1	0.2137
8:34721226:G:C	50	100	0.99	0.0118
8:34721701:G:A	50	96	1	0.3099
8:34721851:G:A	50	100	1	0.3083
8:34722058:G:A	50	100	0.98	0.0138
8:34722097:C:T	50	100	1	0.3793
8:34722229:C:T	50	100	0.96	0.04085
8:34722310:T:A	50	100	0.97	0.1394
8:34722668:C:A	50	98	1	0.1093
8:34722941:T:C	50	100	1	0.03086
8:34723089:G:C	50	100	1	0.01543
8:34723235:A:T	50	100	1	0.0158
8:34723353:T:G	50	100	1	0.04648
8:34723420:C:A	50	100	1	0.3183
8:34723708:T:C	50	100	1	0.3045
8:34723921:T:A	50	100	1	0.0158
8:34723960:T:G	50	100	1	0.3889
8:34724339:T:C	50	100	1	0.3887
8:34724601:A:T	50	98	1	0.3457
8:34724614:T:C	50	98	1	0.03558
8:34724681:G:T	50	100	1	0.0158
8:34724683:C:T	50	100	1	0.0158
8:34724736:C:T	50	100	1	0.3184
8:34724889:C:T	50	100	1	0.0158
8:34724979:T:C	50	98	1	0.3184
8:34724997:G:A	50	100	1	0.3183
8:34725000:T:C	50	100	1	0.3459
8:34725358:G:A	50	100	0.89	0.01434
8:34725921:T:G	50	100	1	0.3891
8:34725954:T:A	50	100	0.99	0.3184
8:34726130:C:A	50	100	0.99	0.3184
8:34726180:C:G	50	100	1	0.01961
8:34726194:A:C	50	100	1	0.3027
8:34726206:C:T	50	100	1	0.3027
8:34726216:A:G	50	100	1	0.08606
8:34726451:G:A	50	100	1	0.3459
8:34726483:C:T	50	100	1	0.03577
8:34726670:A:T	49	100	1	0.0158
8:34726699:C:G	50	100	1	0.01543
8:34726907:G:A	50	100	1	0.2231
8:34727099:G:A	34	79.4	0.8	0.1222
8:34727100:A:G	33	90.9	0.74	0.0728
8:34727105:C:G	34	85.3	1	0.386
8:34727323:G:A	50	100	1	0.3887
8:34727890:A:C	50	100	1	0.3891
8:34727926:G:A	50	100	1	0.0158
8:34728066:T:C	50	100	1	0.3891
8:34728080:C:A	50	100	1	0.01997
8:34728537:A:G	50	100	1	0.04285
8:34728678:A:T	50	100	1	0.01543
8:34728694:C:G	50	100	1	0.0158
8:34728839:G:A	50	100	1	0.01961
8:34729360:C:T	50	100	1	0.04938
8:34729649:A:C	50	100	1	0.0158
8:34729978:C:T	50	100	1	0.03086
8:34730063:A:G	50	100	1	0.01997
8:34730136:A:G	50	100	1	0.3459
8:34730495:G:A	50	98	1	0.3459
8:34730996:A:C	50	100	1	0.01743
8:34732002:C:A	50	100	1	0.2928
8:34732924:G:A	50	100	1	0.04285
8:34733330:G:A	50	100	1	0.01961
8:34733669:C:T	50	100	1	0.0158
8:34733705:C:G	50	100	1	0.0158
8:34733979:A:G	50	100	1	0.0158
8:34734329:T:C	50	100	1	0.3319
8:34734335:G:A	50	100	1	0.3321
8:34734957:G:A	50	100	1	0.03086
8:34734965:T:A	50	100	1	0.3891
8:34734985:T:C	50	98	1	0.3459
8:34734986:G:A	50	100	1	0.3891
8:34735183:G:A	50	100	1	0.3457
8:34736356:T:C	50	100	1	0.01561
8:34736560:A:C	50	100	1	0.0276
8:34737300:A:G	50	100	1	0.01543
8:34737755:A:G	50	100	0.81	0.01961
8:34738133:G:A	50	100	0.98	0.0512
8:34738249:A:G	50	100	1	0.01961
8:34738774:C:T	50	100	0.94	0.06736
8:34738931:T:A	50	100	1	0.3181
8:34739030:G:A	50	100	1	0.3028
8:34739040:G:T	50	100	1	0.04648
8:34739156:A:G	50	100	1	0.3457
8:34739160:G:A	50	100	1	0.03086
8:34739709:G:A	50	98	1	0.1189
8:34739948:T:A	50	100	1	0.3433
8:34740012:G:A	50	100	1	0.3455
8:34740588:G:T	50	100	1	0.0158
8:34740782:T:A	50	100	1	0.04031
8:34741079:G:C	50	100	1	0.3179
8:34741080:G:A	50	100	1	0.01452
8:34741128:A:G	50	100	1	0.0158
8:34741192:G:T	50	100	0.87	0.02814
8:34741344:T:C	50	100	1	0.3179
8:34741566:T:C	50	100	1	0.0158
8:34741841:G:A	50	100	1	0.04285
8:34741861:C:T	50	100	1	0.0158
8:34742089:T:C	50	100	1	0.07062
8:34742769:G:C	50	100	1	0.3887
8:34743100:G:T	50	98	1	0.345
8:34743157:G:C	50	100	1	0.3889
8:34743288:T:C	50	100	1	0.03086
8:34743426:C:A	50	100	1	0.3453
8:34743515:A:G	50	96	1	0.3889
8:34743650:G:A	50	100	1	0.3889
8:34743845:A:C	50	98	0.99	0.0561
8:34744489:T:C	50	100	1	0.03558
8:34744614:C:T	50	100	1	0.3341
8:34744655:G:C	50	100	1	0.3337
8:34744812:C:G	50	100	1	0.3337
8:34744994:G:A	50	100	1	0.0158
8:34745514:C:T	50	100	1	0.01561
8:34745555:G:A	50	100	1	0.3061
8:34745562:T:G	50	100	1	0.3337
8:34746017:A:T	50	100	0.99	0.01144
8:34746309:A:G	50	100	1	0.0158
8:34746842:T:C	50	100	1	0.3337
8:34747113:A:G	50	100	1	0.03468
8:34747159:A:G	50	100	1	0.0158
8:34747204:C:G	50	100	1	0.3057
8:34747907:T:C	50	100	1	0.246
8:34747987:G:A	50	100	1	0.3771
8:34748606:C:A	50	100	1	0.0158
8:34748772:A:G	50	100	1	0.3651
8:34748841:G:A	50	98	0.97	0.02651
8:34749416:C:G	50	100	1	0.3773
8:34749521:A:G	50	100	1	0.3342
8:34749861:T:C	50	100	1	0.3342
8:34749896:T:C	50	100	1	0.0158
8:34750215:T:C	50	100	1	0.0118
8:34750282:C:T	50	98	0.98	0.01688
8:34750307:G:A	50	100	1	0.01961
8:34750592:A:G	50	100	1	0.3776
8:34751828:G:A	50	100	1	0.05065
8:34752521:T:C	50	100	1	0.0158
8:34752946:T:A	50	100	1	0.3344
8:34753031:C:G	50	100	1	0.01598
8:34753288:T:C	50	100	1	0.3066
8:34753757:C:T	50	100	1	0.3066
8:34753873:G:C	50	100	0.68	0.01598
8:34754896:C:T	50	100	0.99	0.01198
8:34756024:C:T	50	100	1	0.0158
8:34756221:T:C	50	100	1	0.3346
8:34756449:A:T	50	100	1	0.03086
8:34756459:G:A	50	100	1	0.03086
8:34756529:C:T	50	100	1	0.01162
8:34757052:G:C	50	100	1	0.3776
8:34757157:T:C	50	94	0.87	0.05719
8:34757159:C:T	50	96	0.99	0.335
8:34757936:G:A	50	100	1	0.3344
8:34757999:G:A	50	100	1	0.3346
8:34758342:G:T	50	100	1	0.03486
8:34758686:A:G	50	100	1	0.3775
8:34758703:G:A	50	100	1	0.3344
8:34758936:T:C	50	100	0.9	0.01561
8:34759345:G:T	50	100	0.98	0.05011
8:34759458:T:C	50	100	1	0.01924
8:34760704:C:A	50	100	1	0.01616
8:34760759:A:G	50	100	1	0.3188
8:34761081:T:C	50	100	1	0.2908
8:34761102:C:T	50	100	1	0.01616
8:34761245:G:A	50	100	1	0.378
8:34761301:C:T	50	100	1	0.04285
8:34761520:C:T	50	100	1	0.3738
8:34761549:C:G	50	100	1	0.02723
8:34761686:A:G	50	100	1	0.0158
8:34762026:T:C	50	100	1	0.3778
8:34762293:G:A	50	100	1	0.04975
8:34762540:G:T	50	100	1	0.01253
8:34763161:C:T	50	100	1	0.0158
8:34763190:A:G	50	100	1	0.3775
8:34763323:C:T	50	100	0.9	0.01071
8:34763481:T:C	50	100	1	0.3775
8:34763766:G:A	50	100	1	0.3736
8:34764480:C:T	50	98	0.99	0.04212
8:34764967:A:G	50	98	0.99	0.05592
8:34765070:T:G	50	100	0.9	0.01053
8:34766011:C:A	50	98	0.99	0.0728
8:34766269:G:A	50	100	1	0.2794
8:34766478:T:C	49	100	0.99	0.06137
8:34766557:T:G	48	100	1	0.2754
8:34766802:C:T	50	100	0.96	0.01561
8:34767048:G:T	50	100	1	0.01198
8:34767255:T:A	50	100	1	0.3733
8:34767753:A:G	50	100	1	0.3733
8:34767958:A:T	50	100	0.99	0.05465
8:34768581:C:T	50	100	1	0.3733
8:34768893:A:G	50	100	1	0.3733
8:34769561:G:C	50	100	1	0.378
8:34770028:G:T	50	100	1	0.2406
8:34770057:G:A	50	100	1	0.3776
8:34770187:T:G	50	100	1	0.3776
8:34770837:T:C	50	100	1	0.0236
8:34770886:T:C	50	100	1	0.3775
8:34771053:C:T	50	100	0.98	0.05102
8:34771657:C:T	50	100	1	0.01198
8:34771977:A:G	50	100	1	0.0236
8:34772346:C:T	50	100	1	0.3776
8:34772383:C:A	50	100	0.99	0.303
8:34773018:T:C	50	100	1	0.01434
8:34773215:T:C	50	100	1	0.02505
8:34773712:C:G	50	100	1	0.0236
8:34773849:G:A	50	100	1	0.01434
8:34774184:T:C	50	100	1	0.3776
8:34774452:C:A	50	100	1	0.2807
8:34774561:T:C	50	100	1	0.02215
8:34774913:G:A	50	100	0.99	0.01543
8:34776179:G:A	50	100	1	0.2807
8:34776229:C:T	50	100	1	0.0443
8:34776925:C:T	50	100	0.98	0.0118
8:34777704:T:C	50	100	1	0.01543
8:34778626:T:C	50	98	1	0.3775
8:34779478:C:A	50	100	1	0.0236
8:34779517:C:T	50	100	1	0.2807
8:34779597:A:T	50	100	1	0.01924
8:34779673:C:T	50	100	1	0.3776
8:34779822:G:A	50	100	1	0.3028
8:34779910:G:T	50	100	1	0.3776
8:34780405:A:G	50	100	1	0.07008
8:34780661:A:T	49	91.8	1	0.3776
8:34781007:G:A	50	100	1	0.3735
8:34781025:A:G	50	100	1	0.3028
8:34781359:A:T	50	100	1	0.3776
8:34781591:A:G	50	100	1	0.01543
8:34781659:G:C	50	100	1	0.3775
8:34781708:A:G	50	100	0.98	0.05229
8:34781861:C:T	50	100	1	0.2807
8:34781967:T:G	50	100	1	0.3776
8:34783187:G:A	50	100	1	0.04648
8:34783495:C:T	50	100	1	0.3776
8:34783766:G:A	50	100	0.99	0.3028
8:34784322:T:G	50	100	1	0.01543
8:34784563:C:T	50	100	1	0.03232
8:34784701:C:T	38	86.8	0.9	0.04684
8:34784834:T:C	50	100	1	0.04702
8:34784966:C:T	50	100	0.99	0.0492
8:34784998:C:T	50	100	0.92	0.04448
8:34785226:A:G	50	100	1	0.02197
8:34785241:G:C	50	100	1	0.3778
8:34785312:G:A	50	100	1	0.04702
8:34785811:A:C	50	100	0.99	0.2812
8:34785965:C:A	50	100	1	0.0236
8:34786164:C:T	50	100	1	0.04739
8:34786520:T:G	50	100	0.99	0.378
8:34786803:C:T	50	100	1	0.0472
8:34787031:T:C	50	100	1	0.0472
8:34787074:T:C	50	100	1	0.04666
8:34787140:C:T	50	100	1	0.05283
8:34787185:C:G	50	100	0.99	0.3782
8:34787187:A:G	50	100	1	0.01924
8:34787191:G:A	50	96	0.97	0.01071
8:34787553:G:A	50	100	0.97	0.07062
8:34787580:A:C	50	100	1	0.0472
8:34787931:C:A	50	100	1	0.0472
8:34787963:T:C	50	100	0.99	0.3782
8:34788176:C:A	49	79.6	0.81	0.2473
8:34788178:A:C	46	76.1	0.88	0.2355
8:34788180:A:C	49	87.8	0.85	0.06137
8:34788288:G:A	47	95.7	0.75	0.06391
8:34788319:C:T	46	82.6	0.89	0.185
8:34788345:A:T	45	88.9	0.99	0.2803
8:34788431:A:G	50	100	0.97	0.04666
8:34788482:G:T	50	86	0.91	0.3293
8:34788574:C:T	50	100	1	0.0472
8:34788604:T:C	50	100	1	0.0472
8:34788614:T:G	50	98	0.98	0.0699
8:34788616:G:T	50	98	0.67	0.03214
8:34788628:C:G	50	100	1	0.04757
8:34788702:T:G	50	100	0.99	0.04611
8:34788704:G:T	50	100	1	0.05901
8:34788910:A:G	46	100	1	0.02796
8:34788945:A:G	45	100	1	0.04648
8:34789091:C:T	45	97.8	1	0.3493
8:34789158:T:G	46	97.8	0.89	0.04739
8:34789160:T:G	45	86.7	0.94	0.3814
8:34789162:G:T	44	90.9	0.94	0.06336
8:34789563:G:A	50	100	1	0.01906
8:34789658:G:A	50	100	1	0.2816
8:34789921:T:C	50	100	1	0.0472
8:34790175:A:G	50	100	1	0.02197
8:34790255:A:G	50	100	1	0.0472
8:34790438:G:A	50	100	1	0.0472
8:34790541:A:G	50	100	1	0.01471
8:34790633:C:T	50	100	1	0.0472
8:34790730:T:C	50	100	1	0.01471
8:34790944:T:C	50	100	1	0.3784
8:34791153:G:T	49	95.9	0.79	0.02324
8:34791155:G:T	49	100	0.85	0.02215
8:34791621:A:G	50	100	1	0.0472
8:34791640:C:G	50	100	1	0.0472
8:34791940:C:T	50	100	1	0.04739
8:34792005:A:T	50	100	1	0.0472
8:34792032:G:T	50	100	1	0.281
8:34792084:A:G	50	100	1	0.01271
8:34792112:G:A	50	100	1	0.02197
8:34792137:T:C	50	100	1	0.0472
8:34792457:G:A	50	100	1	0.0472
8:34792616:C:T	50	100	1	0.3308
8:34792722:T:G	50	100	1	0.3785
8:34793126:A:G	49	100	1	0.0472
8:34793232:C:T	50	100	1	0.2409
8:34793251:T:C	50	100	1	0.02015
8:34793434:T:C	50	100	1	0.0472
8:34793444:C:T	50	98	1	0.0472
8:34793639:G:A	50	100	1	0.02197
8:34793643:G:C	50	100	1	0.0472
8:34793646:G:C	50	100	1	0.04739
8:34794459:G:A	50	100	1	0.0472
8:34794603:T:A	50	100	1	0.0472
8:34794819:T:C	50	100	1	0.0472
8:34794934:T:G	50	100	1	0.0236
8:34795470:A:G	50	100	1	0.0472
8:34795535:C:G	50	100	1	0.0472
8:34795536:A:G	50	100	1	0.3782
8:34795660:G:C	50	100	1	0.0472
8:34795662:C:T	50	100	1	0.0472
8:34795848:A:G	50	100	1	0.0472
8:34795890:C:A	50	100	1	0.0472
8:34796052:C:T	50	100	1	0.04521
8:34796198:G:A	50	98	1	0.0472
8:34796557:C:T	50	100	1	0.0472
8:34796605:C:T	50	100	1	0.02197
8:34796638:G:A	50	100	1	0.04739
8:34796700:T:G	50	100	1	0.3784
8:34796725:C:T	50	100	1	0.02415
8:34796825:G:A	50	100	1	0.0472
8:34796932:A:G	50	100	1	0.0236
8:34797254:T:G	50	100	1	0.2756
8:34797617:A:G	50	100	1	0.0472
8:34797877:G:A	50	100	1	0.0472
8:34797933:T:C	50	100	1	0.02723
8:34798222:G:T	50	100	1	0.0472
8:34798246:C:A	49	100	1	0.0236
8:34798260:C:T	50	100	1	0.0472
8:34798715:C:T	50	100	1	0.3782
8:34798747:A:T	50	100	1	0.0472
8:34798778:A:G	50	100	1	0.04194
8:34799161:T:C	50	100	1	0.3782
8:34799172:A:G	50	98	0.97	0.2914
8:34799181:C:T	50	100	1	0.0236
8:34799304:G:A	50	100	1	0.0472
8:34799614:A:G	50	100	1	0.0236
8:34799643:G:A	50	100	1	0.01198
8:34799685:C:A	50	100	1	0.01906
8:34799820:C:T	50	100	1	0.09277
8:34800125:T:C	50	100	1	0.02233
8:34800142:T:A	50	100	0.84	0.05265
8:34800376:C:T	50	100	1	0.04557
8:34800380:C:G	50	100	1	0.04666
8:34800608:C:T	50	100	0.98	0.01162
8:34800640:A:T	50	100	1	0.28
8:34800813:A:G	50	100	1	0.3776
8:34801230:T:C	50	100	1	0.0472
8:34801293:A:G	50	100	1	0.2814
8:34801348:G:C	50	100	1	0.04666
8:34801467:T:C	50	100	1	0.0472
8:34801719:T:C	50	98	1	0.3782
8:34802532:C:T	50	100	0.92	0.01924
8:34802541:T:C	50	100	1	0.0472
8:34802871:T:C	50	100	0.99	0.01543
8:34803578:T:C	50	100	1	0.2814
8:34803736:A:G	50	100	1	0.378
8:34803865:T:C	50	100	1	0.04702
8:34804130:A:G	50	100	1	0.04702
8:34804307:G:A	50	98	1	0.09259
8:34804443:C:A	50	100	1	0.2814
8:34804453:T:C	50	100	1	0.03504
8:34804842:C:T	49	100	1	0.04775
8:34804868:G:T	50	100	1	0.03105
8:34805262:C:T	50	100	1	0.04866
8:34805424:G:A	50	100	1	0.378
8:34805452:C:T	50	100	0.9	0.01543
8:34805588:G:A	50	100	1	0.01543
8:34805617:A:G	50	100	1	0.0118
8:34805754:T:C	50	100	1	0.04702
8:34805772:G:T	50	100	1	0.01452
8:34805848:G:A	50	98	0.89	0.01489
8:34805950:T:C	50	100	1	0.378
8:34806014:C:A	50	100	1	0.2816
8:34806274:A:G	50	96	0.97	0.03903
8:34806477:C:T	50	100	1	0.04702
8:34806478:G:A	50	100	1	0.2761
8:34806522:A:G	50	100	1	0.2814
8:34806530:T:C	50	100	1	0.378
8:34806544:A:G	50	100	1	0.04702
8:34806681:G:A	50	100	1	0.2291
8:34806718:A:G	50	100	1	0.02397
8:34806763:G:C	50	100	1	0.04702
8:34806969:C:T	50	100	1	0.02197
8:34807248:G:A	50	100	1	0.02197
8:34807396:G:C	50	100	1	0.04648
8:34807454:A:G	50	100	1	0.04648
8:34807589:T:C	50	100	1	0.2814
8:34808051:A:G	50	100	1	0.01543
8:34808356:T:C	50	100	1	0.0236
8:34808475:T:C	50	100	1	0.02197
8:34808585:G:A	50	100	1	0.02197
8:34808795:C:T	50	100	1	0.0236
8:34808868:C:A	50	100	1	0.2763
8:34808980:C:T	50	100	1	0.0236
8:34809150:G:A	50	100	1	0.04684
8:34809559:G:A	50	100	1	0.04557
8:34809870:G:A	50	100	1	0.01071
8:34810216:T:A	50	100	1	0.01543
8:34810247:A:G	50	100	1	0.03486
8:34810318:G:A	50	100	1	0.09368
8:34810678:A:G	50	100	1	0.3784
8:34811035:T:C	50	100	0.83	0.01235
8:34811231:C:T	50	100	1	0.04684
8:34811271:C:T	50	100	1	0.04684
8:34811272:A:G	50	100	1	0.09695
8:34811417:T:C	50	100	1	0.2814
8:34811660:G:C	50	100	1	0.09695
8:34811893:A:G	50	100	0.9	0.01035
8:34811991:G:A	50	100	1	0.3784
8:34812014:A:C	50	100	1	0.2812
8:34812033:A:G	50	100	0.97	0.0463
8:34812365:G:A	50	100	1	0.2809
8:34812394:C:T	50	100	1	0.3784
8:34812826:A:G	50	100	0.9	0.01489
8:34812926:C:G	50	100	1	0.01543
8:34812958:G:A	50	100	1	0.3784
8:34813073:A:T	50	100	1	0.2754
8:34815582:G:T	50	100	1	0.02215
8:34815814:G:T	50	98	0.99	0.04176
8:34815926:C:T	50	100	1	0.01307
8:34816243:G:A	50	100	1	0.01543
8:34817021:C:T	50	100	0.89	0.01543
8:34817401:A:G	50	100	0.99	0.3771
8:34817793:A:C	50	100	0.98	0.05211
8:34818178:G:A	50	100	1	0.02197
8:34818780:G:C	50	100	0.99	0.0443
8:34819179:C:T	50	100	1	0.02197
8:34819629:C:T	50	100	0.99	0.3773
8:34819932:G:A	50	92	0.92	0.06245
8:34820095:A:G	50	100	0.99	0.02197
8:34820116:C:T	50	100	0.86	0.01089
8:34820313:A:G	50	100	0.99	0.01888
8:34820327:A:T	50	100	1	0.01543
8:34820813:G:A	50	100	0.99	0.03105
8:34821114:G:C	50	100	0.89	0.01507
8:34822702:C:T	50	100	0.99	0.3785
8:34823191:A:G	50	100	0.99	0.3146
8:34823556:T:C	50	100	0.95	0.04448
8:34824175:G:T	50	100	0.91	0.04466
8:34824511:G:A	50	100	0.94	0.01434
8:34824656:G:A	50	100	0.83	0.01543
8:34824886:T:C	47	78.7	0.92	0.2803
8:34824887:T:C	46	95.7	0.88	0.01126
8:34825062:G:T	50	100	0.85	0.01307
8:34825067:A:T	45	95.6	0.95	0.2789
8:34825305:A:G	50	100	0.98	0.02723
8:34825326:C:T	50	100	0.95	0.04267
8:34825533:G:T	44	90.9	0.8	0.07462
8:34825570:T:A	35	97.1	0.88	0.05882
8:34825580:C:T	31	83.9	0.67	0.061
8:34825602:C:T	31	87.1	0.74	0.07335
8:34825624:T:G	27	88.9	0.86	0.1701
8:34825675:G:A	45	100	0.88	0.01162
8:34825689:C:A	45	91.1	0.93	0.2663
8:34826045:G:A	50	100	0.9	0.05229
8:34827190:T:C	50	98	0.89	0.0394
8:34827298:G:A	50	100	0.95	0.02959
8:34827488:A:G	50	100	0.61	0.01162
8:34828053:A:G	50	94	0.94	0.3887
8:34828156:T:C	50	92	0.9	0.05265
8:34828462:G:T	50	100	0.9	0.01797
8:34828531:G:T	50	100	0.86	0.0285
8:34828716:A:G	50	100	0.89	0.02941
8:34829981:G:T	50	100	0.94	0.0463
8:34830187:C:T	50	100	0.96	0.04975
8:34830250:T:A	50	100	0.98	0.07861
8:34831128:A:G	50	100	0.98	0.05483
8:34831468:C:T	50	100	0.98	0.04666
8:34831607:C:A	50	82	0.74	0.1173
8:34831609:A:C	49	89.8	0.84	0.1598
8:34831611:A:C	50	94	0.93	0.04484
8:34831870:T:C	50	100	0.98	0.02741
8:34831990:T:C	50	100	0.84	0.01126
8:34833090:C:T	50	100	0.98	0.01434
8:34833242:A:G	50	100	0.98	0.07861
8:34833338:T:G	50	100	0.99	0.02723
8:34833365:T:C	50	98	0.99	0.1275
8:34833405:T:A	50	100	0.94	0.02977
8:34833800:T:G	50	100	0.99	0.09877
8:34835590:T:G	50	100	0.9	0.01852
8:34835901:G:A	50	100	0.9	0.01834
8:34836046:G:A	50	100	0.98	0.04666
8:34836266:C:A	50	100	0.98	0.04666
8:34836515:T:G	50	100	0.98	0.04666
8:34836746:G:A	50	100	0.98	0.04666
8:34836867:G:C	50	100	0.94	0.02977
8:34836902:G:T	50	100	0.98	0.09931
8:34837062:G:A	50	100	0.9	0.01816
8:34837252:G:C	50	100	0.96	0.07861
8:34837587:T:G	50	100	0.84	0.01126
8:34837747:C:T	50	100	0.97	0.01816
8:34838125:G:A	50	100	0.95	0.02959
8:34838201:C:T	50	100	0.98	0.04666
8:34839409:T:G	50	100	1	0.02015
8:34840115:C:G	50	100	0.97	0.07861
8:34840270:T:G	50	100	0.98	0.04684
8:34840660:A:T	50	100	0.98	0.01979
8:34840770:A:G	50	100	0.98	0.02959
8:34840834:C:T	50	100	0.98	0.04684
8:34841094:C:A	50	100	0.89	0.01434
8:34841478:G:A	50	100	0.99	0.04684
8:34841947:A:G	50	100	0.98	0.09967
8:34842170:C:T	50	100	0.94	0.01307
8:34842265:A:G	50	100	0.89	0.01561
8:34842508:T:A	50	100	0.99	0.01434
8:34842970:T:C	50	100	0.99	0.1781
8:34843012:A:G	50	100	0.96	0.04993
8:34843225:C:T	50	100	0.97	0.0256
8:34843242:C:T	50	100	0.97	0.07843
8:34843739:T:C	50	100	0.98	0.04811
8:34844762:G:T	50	100	0.98	0.04793
8:34845053:C:T	50	100	1	0.01997
8:34845387:A:C	50	100	0.97	0.02778
8:34845651:C:T	50	100	0.98	0.04593
8:34845844:C:G	50	100	0.98	0.07861
8:34845972:C:T	50	100	0.98	0.04775
8:34846143:T:A	50	100	1	0.01253
8:34847039:G:T	50	100	0.84	0.01126
8:34847310:G:T	50	100	1	0.01235
8:34847607:C:A	50	100	0.84	0.01126
8:34847614:C:G	50	100	0.84	0.01126
8:34847803:A:G	50	100	0.89	0.01434
8:34847886:G:A	50	100	0.91	0.01307
8:34847954:T:C	50	100	0.99	0.0167
8:34848577:C:T	50	100	1	0.04684
8:34849372:T:C	50	100	0.97	0.02596
8:34849918:A:G	50	100	0.99	0.09949
8:34850935:A:G	50	100	1	0.04702
8:34851242:G:C	50	100	0.97	0.04811
8:34851603:T:C	50	100	0.97	0.02977
8:34851626:G:A	50	100	1	0.01216
8:34852037:A:G	50	100	1	0.04684
8:34852350:G:A	50	100	1	0.05011
8:34852444:T:C	50	100	0.99	0.07843
8:34852557:A:G	50	100	0.99	0.01452
8:34852600:T:C	50	98	0.89	0.05047
8:34852727:T:C	50	100	1	0.04702
8:34852971:A:C	50	100	0.98	0.01107
8:34853234:C:T	50	100	0.96	0.01834
8:34853676:G:T	50	100	1	0.01834
8:34854088:C:T	50	100	0.99	0.01434
8:34854181:A:G	50	96	0.97	0.4385
8:34855018:A:T	50	100	0.99	0.01434
8:34855044:A:G	50	100	0.97	0.04811
8:34855149:G:A	50	100	0.99	0.09768
8:34855192:G:A	50	100	1	0.03159
8:34856019:A:G	50	100	1	0.01816
8:34856090:A:T	50	100	0.99	0.0581
8:34856969:A:T	50	100	0.98	0.09786
8:34857118:A:G	50	100	1	0.01997
8:34857293:A:T	50	100	0.99	0.1765
8:34857489:T:G	50	100	0.98	0.04666
8:34857871:T:C	50	100	1	0.01253
8:34857876:G:A	50	100	1	0.01253
8:34858249:G:A	50	100	0.96	0.04866
8:34858310:G:A	50	100	1	0.03195
8:34858339:T:G	50	100	0.98	0.1264
8:34858875:T:A	50	98	0.95	0.02033
8:34858924:C:T	50	100	0.95	0.0138
8:34859123:C:G	50	100	1	0.01816
8:34859149:G:A	50	100	1	0.09259
8:34859421:A:G	50	96	0.97	0.06373
8:34859697:T:G	50	100	0.96	0.06409
8:34860195:G:A	50	100	0.83	0.02687
8:34860268:A:G	50	98	0.99	0.1843
8:34860518:G:A	50	100	1	0.03195
8:34860772:G:A	50	100	1	0.07534
8:34861242:G:A	50	100	1	0.07534
8:34861972:G:T	50	100	0.98	0.157
8:34862518:C:A	50	100	1	0.08007
8:34863283:G:T	50	100	0.9	0.02487
8:34863810:G:T	50	96	0.96	0.1734
8:34864200:G:A	50	100	1	0.01852
8:34865393:C:G	50	98	1	0.1514
8:34865714:C:A	50	100	1	0.01797
8:34866184:A:G	50	100	1	0.01289
8:34867300:C:G	50	100	1	0.193
8:34868590:A:G	50	100	1	0.03486
8:34868875:G:T	50	100	1	0.0472
8:34868903:T:C	50	100	1	0.02052
8:34868964:A:G	50	100	1	0.02052
8:34869101:G:A	50	100	1	0.1928
8:34869152:C:G	50	100	1	0.106
8:34869271:T:G	50	100	1	0.03468
8:34869364:G:A	50	100	1	0.2175
8:34870022:C:A	50	100	1	0.03086
8:34870023:A:G	50	100	1	0.03086
8:34870363:C:G	50	100	0.9	0.01289
8:34870558:A:G	50	100	1	0.1405
8:34870862:A:G	50	100	0.97	0.01362
8:34871152:C:T	50	100	1	0.106
8:34871720:A:G	50	100	1	0.01489
8:34872011:G:C	50	100	1	0.02052
8:34872345:A:C	50	100	1	0.02052
8:34872413:A:C	50	100	1	0.1405
8:34872517:A:G	50	96	0.94	0.2427
8:34872919:C:A	50	100	1	0.03068
8:34873106:C:T	50	100	0.95	0.0443
8:34873425:G:A	50	100	1	0.01761
8:34873557:C:T	50	100	1	0.01761
8:34873753:G:A	50	98	0.85	0.02288
8:34873947:C:T	50	100	0.99	0.01688
8:34873959:A:G	50	100	1	0.04267
8:34874136:G:A	50	100	1	0.03631
8:34874154:T:G	50	100	1	0.1928
8:34874283:G:A	50	100	1	0.1924
8:34874334:G:A	50	100	1	0.106
8:34874713:T:C	50	90	0.9	0.2663
8:34874717:C:T	48	91.7	0.96	0.07589
8:34874721:C:T	48	97.9	0.96	0.1026
8:34874735:C:G	50	98	0.96	0.1868
8:34874739:C:G	50	100	1	0.03486
8:34874860:G:C	50	100	1	0.02033
8:34874934:A:G	50	100	1	0.02033
8:34875275:T:A	50	100	1	0.0345
8:34875507:G:A	50	100	1	0.01489
8:34875783:C:T	50	100	0.91	0.1186
8:34875894:T:C	50	100	1	0.0345
8:34876516:A:G	50	100	1	0.02052
8:34876646:T:C	50	100	1	0.02378
8:34876775:C:A	50	100	0.95	0.0167
8:34876937:G:A	50	98	0.94	0.2373
8:34877040:A:G	50	100	1	0.03068
8:34877316:C:T	50	98	0.98	0.1734
8:34877393:G:A	50	100	0.96	0.02996
8:34877430:G:A	50	100	1	0.03613
8:34878869:T:A	50	100	0.98	0.05156
8:34879672:C:T	50	100	0.95	0.03395
8:34879697:T:C	50	100	1	0.02741
8:34880092:G:C	50	100	1	0.01997
8:34880578:G:T	50	100	1	0.01507
8:34880597:G:A	50	100	1	0.02741
8:34880609:T:C	50	100	1	0.03558
8:34880733:C:T	50	100	1	0.0236
8:34882300:C:G	50	100	1	0.03504
8:34882435:T:C	50	100	1	0.1874
8:34882557:C:T	50	100	0.99	0.01307
8:34882657:G:C	50	100	1	0.03613
8:34882973:T:C	50	100	1	0.01761
8:34882975:G:C	50	100	0.98	0.03141
8:34883575:T:C	50	100	1	0.02741
8:34884044:G:C	50	100	1	0.02741
8:34884167:A:G	50	100	1	0.1558
8:34884170:T:G	50	100	1	0.05392
8:34884376:T:C	50	100	1	0.02741
8:34884470:T:C	50	100	1	0.1872
8:34884794:G:A	50	100	1	0.01162
8:34884998:T:G	50	100	0.94	0.05174
8:34885256:T:A	50	100	1	0.1874
8:34885296:C:T	50	100	1	0.02977
8:34885781:C:T	50	100	1	0.1022
8:34886128:G:A	50	100	1	0.02977
8:34886148:G:A	50	100	1	0.05192
8:34886215:A:G	50	100	1	0.1022
8:34886245:T:A	50	100	1	0.03613
8:34886435:T:C	50	100	1	0.05374
8:34886603:G:T	50	100	1	0.01289
8:34886611:A:G	50	100	1	0.01162
8:34886686:T:G	50	100	1	0.0512
8:34886972:T:C	50	100	1	0.03504
8:34887013:A:G	50	100	1	0.156
8:34887843:G:A	50	100	1	0.03613
8:34887991:C:T	50	100	1	0.03504
8:34888068:G:A	50	100	1	0.04557
8:34888194:A:G	50	98	0.85	0.01707
8:34888364:G:A	50	100	0.99	0.05265
8:34888668:A:C	50	100	0.94	0.05374
8:34889136:A:G	50	100	1	0.03613
8:34889743:A:G	50	100	1	0.02741
8:34889774:G:A	50	98	0.96	0.1225
8:34890198:C:T	50	100	0.96	0.03704
8:34890367:T:A	50	100	1	0.156
8:34890401:C:T	50	100	0.96	0.01035
8:34890542:G:A	50	98	0.93	0.01779
8:34891282:A:C	50	100	1	0.01144
8:34891516:C:T	50	100	1	0.02741
8:34891519:C:T	50	100	1	0.02741
8:34891533:G:T	50	100	1	0.03831
8:34891837:G:T	50	100	1	0.02741
8:34891913:A:G	50	100	1	0.156
8:34892036:G:T	50	100	1	0.02397
8:34892178:C:G	50	100	1	0.04557
8:34892659:T:C	50	100	1	0.154
8:34892976:G:C	50	100	1	0.04557
8:34893113:G:C	50	100	1	0.02977
8:34893466:A:C	50	100	1	0.01743
8:34893729:G:A	50	100	1	0.03014
8:34893753:T:C	50	100	1	0.01289
8:34894023:G:A	50	100	1	0.0276
8:34894044:C:T	50	100	1	0.05374
8:34894072:T:G	50	100	1	0.02977
8:34894345:G:A	50	100	1	0.02977
8:34894529:T:C	50	100	1	0.1393
8:34894617:G:A	50	100	1	0.1022
8:34894784:C:G	50	100	1	0.01743
8:34894789:G:A	50	100	1	0.03831
8:34894855:C:T	50	100	1	0.03831
8:34894955:A:G	50	100	1	0.03613
8:34894991:G:A	50	100	1	0.1022
8:34895138:A:G	50	100	1	0.1874
8:34895189:T:C	50	100	1	0.02741
8:34895299:A:G	50	100	1	0.156
8:34895383:G:A	50	100	1	0.03613
8:34895920:T:A	50	100	1	0.02052
8:34896132:T:C	50	100	1	0.01325
8:34896193:A:T	50	100	0.9	0.01452
8:34896274:T:C	50	100	0.96	0.03704
8:34896520:T:C	50	100	1	0.01743
8:34896966:A:G	50	100	1	0.03831
8:34897271:G:A	50	100	1	0.03014
8:34897713:C:T	50	100	1	0.04557
8:34898021:A:G	50	100	1	0.1874
8:34898036:A:C	50	100	1	0.04557
8:34898042:G:A	50	100	1	0.02977
8:34898160:C:T	50	100	1	0.03613
8:34898189:G:A	50	100	1	0.01289
8:34898398:C:T	50	100	1	0.1877
8:34898403:G:A	50	100	1	0.02052
8:34898443:T:C	50	100	1	0.02741
8:34898462:A:G	50	100	1	0.1024
8:34898535:G:T	50	100	1	0.03849
8:34898935:T:G	50	100	1	0.1561
8:34899139:T:C	50	100	0.99	0.1028
8:34899455:G:A	50	100	1	0.05374
8:34899915:A:T	50	100	1	0.02741
8:34899983:G:A	50	100	1	0.01743
8:34900177:T:G	50	100	1	0.03849
8:34900286:G:C	50	100	1	0.02977
8:34900387:A:G	50	100	1	0.02088
8:34900413:T:A	50	100	1	0.1563
8:34900492:T:C	50	100	1	0.04557
8:34900926:C:A	50	100	0.96	0.03722
8:34901019:T:C	50	100	0.99	0.01961
8:34901234:G:T	50	100	1	0.01307
8:34901431:G:A	50	100	1	0.02052
8:34901452:T:C	50	100	1	0.03613
8:34901561:A:G	50	100	1	0.03014
8:34901581:G:A	50	98	1	0.1894
8:34901617:C:G	50	100	1	0.01289
8:34902528:A:G	50	100	1	0.03613
8:34902619:A:C	50	100	1	0.02052
8:34902775:G:A	50	100	1	0.03849
8:34903058:T:C	50	100	0.98	0.1561
8:34903771:G:T	50	100	1	0.0817
8:34903896:T:C	50	100	1	0.1874
8:34904132:C:A	50	100	1	0.02052
8:34904296:T:C	50	100	0.99	0.05283
8:34904628:G:A	50	100	1	0.03141
8:34904809:C:G	50	100	1	0.156
8:34904840:G:A	50	100	0.93	0.02487
8:34904882:T:C	50	100	1	0.04557
8:34905008:C:T	50	100	1	0.156
8:34905122:C:T	50	100	1	0.1874
8:34905192:T:G	50	100	1	0.01725
8:34905263:G:A	50	100	1	0.05211
8:34905664:T:C	50	100	0.99	0.02741
8:34905857:T:C	50	100	1	0.01289
8:34906189:C:G	50	100	1	0.156
8:34906316:G:A	50	100	1	0.02959
8:34906361:T:C	50	100	1	0.02959
8:34907048:T:G	50	100	1	0.01725
8:34907152:C:T	50	98	0.95	0.1567
8:34907295:T:C	50	100	1	0.156
8:34907639:C:A	50	100	1	0.02959
8:34907813:C:T	50	100	1	0.02741
8:34908566:T:C	50	100	1	0.01289
8:34908615:G:A	50	100	0.99	0.01289
8:34908689:T:C	50	100	0.74	0.01398
8:34908954:G:A	50	100	1	0.03141
8:34909230:C:A	50	100	1	0.02741
8:34909364:A:G	50	100	0.93	0.01271
8:34909418:T:C	50	100	1	0.1875
8:34909586:A:T	50	100	1	0.05192
8:34909668:A:G	50	100	0.98	0.02741
8:34909948:G:A	50	100	1	0.03613
8:34910231:A:G	50	98	0.96	0.01071
8:34910485:G:T	50	100	0.94	0.0276
8:34911032:C:T	50	98	0.94	0.01743
8:34911275:C:T	50	100	1	0.1024
8:34911327:A:T	50	100	1	0.02977
8:34911621:G:C	50	100	1	0.04557
8:34912020:T:C	50	100	1	0.1024
8:34912438:A:G	50	100	1	0.1024
8:34912587:G:A	50	100	1	0.1026
8:34912739:C:T	50	98	0.99	0.104
8:34913658:G:A	50	100	1	0.1875
8:34913745:T:C	50	100	1	0.1875
8:34913770:G:C	50	100	1	0.02596
8:34913889:T:C	50	100	1	0.1024
8:34913921:T:C	50	100	1	0.156
8:34914040:G:A	50	100	1	0.02052
8:34914501:T:C	50	100	1	0.04557
8:34914565:G:A	50	98	1	0.05211
8:34914603:G:A	50	98	0.97	0.07208
8:34914697:G:A	50	100	1	0.02741
8:34914831:G:A	50	100	1	0.1561
8:34914847:G:A	50	100	1	0.06699
8:34915206:T:C	50	100	1	0.0443
8:34915396:C:T	50	100	1	0.02977
8:34915748:G:A	50	100	1	0.03359
8:34915780:A:G	50	100	1	0.1567
8:34915907:T:C	50	100	1	0.1561
8:34915982:A:G	50	100	1	0.1561
8:34916894:A:C	50	100	1	0.02977
8:34916925:A:C	50	100	1	0.03141
8:34917113:G:A	50	100	1	0.03032
8:34917162:G:A	50	100	1	0.1561
8:34917181:C:T	50	100	1	0.02596
8:34917499:C:T	50	100	1	0.03885
8:34917880:C:T	50	100	1	0.1024
8:34917960:T:C	50	100	1	0.1561
8:34918363:T:A	50	100	1	0.03885
8:34918402:C:G	50	100	1	0.02052
8:34918850:A:G	50	100	0.93	0.02741
8:34919047:A:C	50	100	1	0.04557
8:34919502:G:C	50	100	1	0.02741
8:34919518:G:T	50	100	1	0.03758
8:34919788:A:G	50	100	1	0.1875
8:34920643:G:A	50	100	1	0.1024
8:34920866:T:C	50	100	1	0.1024
8:34920971:C:T	50	100	0.96	0.05265
8:34921465:A:T	50	100	1	0.03613
8:34921571:T:C	50	100	1	0.156
8:34921765:A:C	50	100	1	0.02741
8:34921934:T:C	50	100	0.95	0.02251
8:34921936:C:A	50	100	1	0.1024
8:34922536:G:T	50	100	1	0.02052
8:34922546:A:G	50	100	1	0.1024
8:34922742:C:T	50	100	1	0.03286
8:34922991:A:G	50	96	0.96	0.4357
8:34923573:C:T	50	100	1	0.02052
8:34924112:G:A	50	100	1	0.01235
8:34924615:C:A	50	100	0.97	0.03123
8:34924648:C:A	50	100	1	0.02977
8:34925235:C:T	50	100	1	0.02977
8:34925783:A:T	50	100	1	0.02977
8:34925925:G:A	50	100	0.92	0.01416
8:34926068:A:G	50	100	0.95	0.03758
8:34926319:G:T	50	100	0.88	0.04757
8:34926389:G:A	50	100	1	0.02741
8:34926439:G:A	50	100	1	0.02977
8:34926556:G:A	50	100	0.97	0.03867
8:34926793:T:A	50	100	0.93	0.03123
8:34926833:C:A	50	100	1	0.02959
8:34926836:C:A	50	100	1	0.02959
8:34926863:C:G	50	100	0.96	0.02796
8:34926976:G:C	50	100	1	0.02052
8:34927860:G:T	50	100	0.96	0.03341
8:34927906:C:T	50	100	0.99	0.08351
8:34928437:G:T	50	100	1	0.01344
8:34928544:T:A	50	100	0.99	0.08351
8:34928740:C:T	50	100	0.99	0.08351
8:34929108:T:C	50	100	0.99	0.1287
8:34929208:A:T	50	100	0.97	0.05211
8:34929264:A:G	50	100	0.98	0.1874
8:34929302:C:A	50	100	1	0.03831
8:34929741:T:G	50	100	1	0.02052
8:34929944:A:G	50	100	1	0.01761
8:34930302:A:G	47	93.6	0.92	0.04593
8:34930430:A:G	50	100	0.99	0.08333
8:34930636:G:C	50	100	0.99	0.08333
8:34930804:C:T	50	100	0.99	0.08333
8:34931024:T:C	50	100	1	0.01761
8:34931217:A:G	50	100	0.96	0.02996
8:34931561:G:A	50	100	0.99	0.08388
8:34931752:C:T	50	100	0.85	0.02542
8:34932796:A:G	50	98	0.99	0.1885
8:34933142:C:T	50	100	0.99	0.1874
8:34933671:C:T	48	97.9	0.94	0.1407
8:34933683:T:G	48	87.5	0.86	0.3395
8:34933697:G:A	49	95.9	0.94	0.1331
8:34933768:T:C	50	100	0.95	0.03813
8:34934127:G:A	50	100	0.96	0.08696
8:34934184:G:A	50	100	1	0.03431
8:34934297:G:A	50	100	0.99	0.02941
8:34934598:C:T	50	100	0.99	0.4428
8:34934629:G:T	50	100	1	0.08824
8:34934663:C:T	50	100	1	0.03922
8:34934717:G:A	50	100	0.99	0.1434
8:34935319:C:T	50	100	0.97	0.01834
8:34935357:T:C	50	100	0.89	0.01362
8:34935577:G:T	50	100	1	0.08097
8:34935895:C:T	50	100	0.99	0.4826
8:34936248:T:C	50	100	1	0.01035
8:34936330:A:G	50	100	0.99	0.2006
8:34936683:G:A	50	100	1	0.0886
8:34936839:A:G	50	100	1	0.1394
8:34937136:G:A	50	100	0.99	0.4639
8:34937352:T:C	50	98	0.92	0.2308
8:34937959:C:G	50	100	1	0.1396
8:34938114:T:C	50	100	1	0.08787
8:34938135:C:T	50	100	1	0.1394
8:34938392:C:T	50	100	1	0.1394
8:34938752:A:T	37	100	0.96	0.03486
8:34938770:G:T	37	91.9	0.98	0.1532
8:34939285:A:G	50	100	1	0.4631
8:34939509:T:A	50	100	1	0.3241
8:34939510:C:A	50	100	1	0.3239
8:34939858:T:A	50	100	1	0.08733
8:34939885:G:T	50	100	1	0.1394
8:34940424:T:C	50	100	1	0.3233
8:34941278:C:T	50	100	1	0.0236
8:34941607:G:T	50	100	1	0.02197
8:34942015:A:G	50	98	1	0.4622
8:34942547:G:C	50	100	1	0.05138
8:34942621:T:C	50	100	1	0.321
8:34942622:C:A	50	100	1	0.3208
8:34942628:C:T	50	100	0.99	0.03232
8:34942893:C:T	50	100	1	0.1578
8:34942894:G:A	50	100	0.88	0.03141
8:34943485:G:C	50	100	0.99	0.02251
8:34944600:A:G	50	98	1	0.08551
8:34945045:C:T	50	100	1	0.1816
8:34946422:C:T	50	98	1	0.07879
8:34946528:T:C	50	100	1	0.1396
8:34946662:G:A	50	98	0.99	0.4749
8:34946672:C:A	50	98	1	0.4624
8:34946975:T:C	50	100	1	0.01035
8:34947643:A:G	50	100	0.99	0.4904
8:34948170:A:G	50	100	1	0.08515
8:34949261:G:C	49	100	1	0.1816
8:34949273:C:T	50	100	0.99	0.01126
8:34949325:C:T	50	100	1	0.01725
8:34949411:T:G	50	100	1	0.4619
8:34949434:G:T	50	100	0.97	0.03014
8:34949555:G:A	50	100	0.99	0.4746
8:34949750:T:C	50	100	0.98	0.04012
8:34949903:G:A	50	100	1	0.08515
8:34950009:A:G	50	100	1	0.158
8:34950375:A:G	50	100	1	0.08097
8:34950670:G:T	50	100	1	0.1567
8:34950736:G:A	50	100	1	0.01035
8:34950996:T:C	50	100	0.99	0.4906
8:34951013:C:A	50	100	1	0.4624
8:34951026:C:T	50	100	1	0.01235
8:34951258:C:A	50	100	1	0.463
8:34952683:A:C	50	100	1	0.1814
8:34953229:T:C	50	100	1	0.1398
8:34953368:T:C	50	100	1	0.4624
8:34953850:G:A	50	100	1	0.1402
8:34953974:G:A	50	100	1	0.1812
8:34954664:T:C	50	98	0.91	0.04248
8:34954780:G:A	50	100	1	0.09949
8:34954946:T:C	50	100	1	0.0236
8:34955670:C:T	50	90	0.94	0.3444
8:34955822:C:T	50	100	1	0.01071
8:34956085:A:C	50	100	1	0.1398
8:34956350:G:A	50	100	0.95	0.02251
8:34956358:C:T	50	98	0.98	0.02741
8:34957665:A:G	50	100	1	0.4624
8:34957910:C:T	50	100	1	0.4624
8:34957941:G:C	50	98	1	0.1805
8:34958098:A:G	50	100	0.99	0.4708
8:34958550:G:T	50	98	1	0.1396
8:34958581:G:T	50	100	1	0.1816
8:34958857:T:C	50	100	1	0.3043
8:34959177:G:T	50	100	1	0.0345
8:34959251:A:G	50	100	1	0.02215
8:34959363:G:T	50	100	1	0.02977
8:34959878:A:C	50	100	1	0.04031
8:34960189:C:T	50	100	1	0.08515
8:34960940:A:G	50	100	0.99	0.1808
8:34960960:T:C	50	100	0.99	0.1569
8:34961148:C:T	50	100	1	0.08515
8:34961191:G:A	50	100	1	0.4624
8:34961466:C:T	50	100	1	0.1398
8:34961656:G:A	50	100	1	0.3698
8:34961710:C:A	50	100	1	0.4708
8:34961724:A:G	50	100	1	0.01017
8:34961782:T:C	50	100	1	0.4624
8:34961988:T:A	50	100	1	0.01017
8:34963014:A:T	50	98	0.92	0.02033
8:34963169:G:A	50	100	0.94	0.01797
8:34963321:T:A	50	100	1	0.01216
8:34963452:A:G	50	100	1	0.4622
8:34963517:G:A	50	98	1	0.1396
8:34963814:A:G	50	100	0.95	0.02251
8:34964183:A:G	50	100	0.99	0.02451
8:34964236:C:T	50	100	1	0.4624
8:34964862:T:G	50	100	1	0.4831
8:34965157:A:T	50	100	1	0.02977
8:34965240:A:G	50	100	1	0.01017
8:34965274:C:A	50	100	1	0.08515
8:34965279:C:T	50	98	1	0.4637
8:34965866:G:A	50	100	1	0.128
8:34966112:A:C	49	100	1	0.01017
8:34966753:G:T	50	100	1	0.07843
8:34966799:T:C	50	98	0.9	0.02251
8:34967125:A:G	50	100	1	0.1816
8:34967252:C:T	50	98	0.95	0.02124
8:34967299:A:G	50	100	1	0.4624
8:34967490:C:T	50	100	1	0.09949
8:34967574:A:G	50	100	0.87	0.02052
8:34967705:A:G	50	100	1	0.1812
8:34967823:C:A	50	100	1	0.4621
8:34968010:C:A	50	100	1	0.4622
8:34968071:G:C	50	100	1	0.4619
8:34968322:A:T	50	100	1	0.455
8:34968529:G:A	50	100	1	0.4557
8:34969631:T:C	50	100	1	0.01398
8:34970050:C:T	49	100	0.99	0.02469
8:34970108:C:A	50	100	0.98	0.1385
8:34970190:C:T	50	100	1	0.0463
8:34970344:G:A	50	100	1	0.4735
8:34970415:C:T	50	100	0.99	0.1585
8:34970428:C:T	50	100	1	0.0207
8:34970906:G:T	50	100	1	0.3068
8:34970991:T:C	50	100	1	0.4653
8:34971213:C:T	50	98	0.9	0.01307
8:34971253:T:C	50	100	1	0.4849
8:34971408:C:T	50	100	1	0.02269
8:34971513:T:G	50	100	1	0.465
8:34971607:T:C	50	100	1	0.02197
8:34971624:G:A	50	100	1	0.07934
8:34971655:T:C	50	100	1	0.1583
8:34971669:T:C	50	100	1	0.1672
8:34972159:G:A	50	100	1	0.01398
8:34972518:C:T	50	100	1	0.01089
8:34972834:A:T	49	100	1	0.1585
8:34972970:C:T	50	100	1	0.02397
8:34973122:G:A	50	100	1	0.02397
8:34973219:T:A	50	100	1	0.03214
8:34973335:C:A	50	100	1	0.02179
8:34973506:C:T	50	100	1	0.1583
8:34974328:A:C	50	100	1	0.0768
8:34974344:T:A	50	100	1	0.08388
8:34974461:T:C	50	100	1	0.4935
8:34974499:A:T	50	100	1	0.1583
8:34974648:T:C	50	100	1	0.09895
8:34974686:T:C	50	100	1	0.08388
8:34974693:T:C	50	100	1	0.4935
8:34974842:C:G	50	100	1	0.465
8:34975412:G:A	50	100	1	0.0837
8:34975649:C:A	50	100	1	0.02197
8:34975749:G:A	50	100	1	0.1387
8:34975806:A:G	50	100	0.94	0.02378
8:34976166:A:G	50	100	1	0.01017
8:34976416:C:T	50	100	1	0.465
8:34976434:T:C	50	100	1	0.4651
8:34976915:T:A	50	100	1	0.09804
8:34977019:G:A	50	100	1	0.04611
8:34977155:C:T	50	100	1	0.02197
8:34977704:C:T	50	100	1	0.02433
8:34978102:C:T	50	100	0.99	0.1124
8:34979007:G:A	50	100	0.99	0.4655
8:34979281:G:A	50	100	1	0.02179
8:34979673:G:A	50	100	1	0.02433
8:34979764:G:A	50	100	1	0.03123
8:34979839:G:A	50	100	1	0.1552
8:34980250:A:G	50	100	1	0.02179
8:34980843:G:A	50	100	0.9	0.02052
8:34980995:A:G	50	100	0.99	0.1699
8:34981067:C:A	50	100	0.99	0.4655
8:34981681:T:A	50	100	1	0.1391
8:34981850:A:G	50	100	1	0.02433
8:34982761:C:T	50	100	0.99	0.1701
8:34982895:C:T	50	100	1	0.02179
8:34982913:A:C	50	100	1	0.02197
8:34982920:T:A	50	100	0.99	0.327
8:34982930:A:T	50	100	1	0.03468
8:34982934:T:A	50	100	0.99	0.4753
8:34982998:A:G	50	100	1	0.1554
8:34983620:C:T	50	100	0.99	0.465
8:34984320:C:T	50	100	0.98	0.1699
8:34984811:T:G	50	100	0.93	0.2353
8:34984876:A:T	50	100	1	0.0837
8:34984898:T:C	50	100	1	0.1387
8:34984927:T:C	50	100	1	0.08388
8:34985756:C:T	50	100	1	0.0837
8:34985805:G:A	50	100	0.99	0.02469
8:34986194:T:C	50	100	0.99	0.4573
8:34986361:G:A	50	100	0.99	0.1498
8:34986741:A:G	50	100	0.99	0.4568
8:34986971:T:G	50	100	0.98	0.4575
8:34986988:G:A	50	100	0.99	0.1509
8:34987379:C:T	50	100	0.99	0.1592
8:34987401:G:A	50	100	0.99	0.4935
8:34987687:C:A	50	98	0.91	0.04103
8:34987794:T:A	50	100	1	0.02433
8:34987845:T:C	50	98	0.9	0.01344
8:34988830:C:T	50	100	1	0.01107
8:34989674:G:A	50	100	1	0.02378
8:34989779:T:C	50	100	1	0.1387
8:34989800:T:G	50	100	0.99	0.1623
8:34989859:T:C	50	100	1	0.1389
8:34989861:A:G	50	100	0.99	0.02179
8:34990062:C:T	50	100	1	0.4573
8:34990753:T:C	50	100	1	0.09804
8:34990807:A:G	50	100	1	0.4573
8:34991357:A:G	50	100	1	0.4573
8:34991576:C:T	50	100	1	0.4675
8:34991886:T:C	50	100	1	0.01089
8:34991939:T:G	50	100	1	0.02197
8:34991940:G:A	50	100	0.94	0.03086
8:34992511:C:T	50	100	1	0.1393
8:34992537:C:T	50	100	1	0.1393
8:34993003:C:T	50	100	1	0.08333
8:34993164:T:C	50	100	1	0.2968
8:34993195:T:C	50	100	1	0.1396
8:34993282:C:G	50	100	1	0.02397
8:34993856:A:C	50	100	1	0.4989
8:34994145:G:A	50	100	1	0.4506
8:34994598:T:C	50	100	0.99	0.15310000000000001
8:34994902:C:T	50	98	0.98	0.01452
8:34995275:G:A	50	100	1	0.03486
8:34995310:G:T	50	100	1	0.02415
8:34995576:A:C	50	100	0.99	0.2968
8:34995730:C:T	50	100	1	0.01089
8:34996147:T:C	50	100	0.99	0.15310000000000001
8:34996646:G:A	50	100	0.98	0.01743
8:34996755:T:A	50	100	1	0.01325
8:34996980:C:T	50	100	1	0.2968
8:34997063:T:G	50	100	0.99	0.1536
8:34997068:C:T	50	100	1	0.02197
8:34997280:C:G	50	100	1	0.4503
8:34997744:T:C	49	100	0.99	0.15310000000000001
8:34997833:G:T	50	100	1	0.2959
8:34997908:C:T	50	100	1	0.4499
8:34998119:A:C	50	100	1	0.4595
8:34998616:A:G	50	100	1	0.4982
8:34998676:C:A	50	100	1	0.4499
8:34998853:T:G	50	100	1	0.1507
8:34998863:T:C	50	100	0.99	0.01507
8:34999444:G:C	50	100	1	0.2988
8:34999893:G:A	50	100	1	0.1507
8:34999936:G:A	50	100	1	0.1394
8:34999958:C:A	49	100	1	0.1396
8:35000022:G:A	50	100	0.84	0.07026
8:35000061:T:C	50	100	1	0.02088
8:35000165:C:G	50	100	1	0.2963
8:35000243:T:C	50	100	1	0.1393
8:35000893:G:A	50	100	1	0.4499
8:35001233:G:A	50	100	1	0.1541
8:35001555:T:C	50	100	1	0.02179
8:35001967:C:G	50	100	1	0.2963
8:35002251:T:G	50	100	1	0.4497
8:35002312:G:A	50	100	1	0.4499
8:35002326:C:T	50	100	1	0.4501
8:35002354:T:C	50	100	1	0.4501
8:35002424:A:T	50	100	1	0.02179
8:35002462:T:C	50	100	1	0.4499
8:35002783:A:G	50	100	1	0.4499
8:35002831:A:T	50	100	1	0.4499
8:35002859:G:C	50	100	1	0.4499
8:35003143:C:T	50	100	0.99	0.0216
8:35003255:G:A	50	100	0.99	0.02614
8:35003294:T:C	50	100	1	0.4499
8:35003419:G:A	50	100	1	0.445
8:35003432:G:A	50	100	1	0.4499
8:35003458:C:G	50	100	1	0.4499
8:35003512:A:G	50	100	1	0.4499
8:35003875:T:C	50	100	1	0.1538
8:35003916:G:A	50	100	0.98	0.09023
8:35004182:G:A	50	100	1	0.4942
8:35004552:C:T	50	100	0.97	0.08315
8:35004651:C:T	49	100	1	0.02415
8:35005436:T:A	50	100	0.97	0.02179
8:35005629:G:A	50	100	0.97	0.03431
8:35005684:T:G	50	100	1	0.1592
8:35005901:T:A	50	100	1	0.1592
8:35006272:C:G	50	100	1	0.1532
8:35006809:C:T	50	100	1	0.4595
8:35007013:T:G	50	100	1	0.4499
8:35007138:G:A	50	100	1	0.1563
8:35007325:T:C	50	100	1	0.1396
8:35007597:C:T	50	100	0.97	0.02179
8:35007756:C:G	50	100	1	0.01035
8:35008171:C:G	50	100	1	0.1394
8:35008281:G:A	50	100	1	0.4499
8:35008512:G:A	50	100	1	0.1445
8:35008850:G:A	50	100	1	0.1396
8:35008889:A:G	50	100	1	0.4595
8:35008988:T:C	50	100	0.98	0.07825
8:35009012:T:C	50	100	1	0.4985
8:35009143:C:T	50	100	1	0.02415
8:35009918:T:C	50	96	0.91	0.01561
8:35010290:A:G	50	100	1	0.4499
8:35010303:G:A	50	100	1	0.2812
8:35011062:C:T	50	100	1	0.1394
8:35011179:C:T	50	100	1	0.1396
8:35011346:C:T	50	100	1	0.459
8:35011348:T:C	50	100	1	0.451
8:35011554:T:C	50	100	1	0.02233
8:35011683:G:T	50	100	1	0.451
8:35011760:C:T	50	100	1	0.01398
8:35011849:C:T	50	100	1	0.03468
8:35011957:T:A	50	100	1	0.04139
8:35012052:A:T	50	100	0.96	0.02088
8:35012318:G:A	50	98	0.99	0.08315
8:35012471:C:T	50	98	1	0.2967
8:35013475:C:T	50	100	0.99	0.08315
8:35013489:T:C	50	100	1	0.1536
8:35013792:A:G	50	100	0.96	0.02179
8:35013866:T:C	50	100	0.99	0.08297
8:35013919:T:C	50	100	1	0.4508
8:35014182:C:A	50	100	1	0.1536
8:35014638:T:C	50	100	1	0.4982
8:35014710:G:A	50	100	1	0.1538
8:35014757:C:T	50	100	1	0.1449
8:35014834:T:C	50	100	1	0.4503
8:35014864:C:T	50	100	1	0.03776
8:35014968:C:T	50	100	0.96	0.08315
8:35015008:G:T	50	100	1	0.4503
8:35015422:T:C	50	100	1	0.4503
8:35015512:C:T	50	100	1	0.1536
8:35015572:T:A	50	100	1	0.0305
8:35016069:T:C	50	100	0.96	0.02215
8:35016412:G:A	48	85.4	0.98	0.2767
8:35016528:T:G	50	100	1	0.4503
8:35016764:G:A	50	100	0.99	0.08315
8:35017291:A:G	50	100	1	0.4499
8:35017292:G:A	50	100	1	0.4503
8:35017369:G:A	50	100	1	0.4503
8:35017494:A:G	50	100	1	0.4493
8:35017623:C:T	50	100	1	0.02215
8:35017903:C:T	50	100	1	0.2814
8:35018014:C:A	50	100	1	0.1385
8:35018019:A:C	50	100	1	0.02433
8:35018096:C:A	50	100	1	0.4506
8:35018374:C:T	50	100	0.99	0.02596
8:35018734:A:G	50	100	1	0.1547
8:35018812:A:G	50	100	0.76	0.0138
8:35018844:G:C	50	100	1	0.4769
8:35018880:G:A	50	100	0.96	0.02179
8:35018993:C:T	50	100	1	0.474
8:35019134:G:A	50	100	1	0.4771
8:35019609:T:C	50	98	0.99	0.1538
8:35019622:C:G	50	98	0.98	0.1069
8:35020025:C:A	50	100	1	0.02197
8:35020147:A:C	50	100	0.99	0.154
8:35020197:G:A	50	100	1	0.1391
8:35020235:T:C	50	100	0.96	0.0216
8:35020352:C:T	50	100	1	0.4742
8:35020468:C:G	50	100	1	0.4769
8:35020638:A:C	50	100	0.99	0.154
8:35020682:C:T	50	100	1	0.02415
8:35020816:G:A	50	100	1	0.474
8:35020863:A:G	50	100	0.99	0.1541
8:35021015:T:A	50	100	0.99	0.1538
8:35021194:C:T	50	100	1	0.1393
8:35021606:T:A	50	100	0.96	0.02179
8:35021721:T:C	50	100	1	0.1393
8:35021942:A:G	50	100	1	0.4737
8:35021977:C:G	50	100	1	0.03377
8:35022180:C:T	50	98	0.95	0.04031
8:35022358:C:T	50	100	0.98	0.1151
8:35022416:G:T	50	100	1	0.4771
8:35022496:A:G	50	100	0.96	0.02179
8:35022717:A:T	50	100	0.96	0.02179
8:35023156:T:G	50	100	0.99	0.1449
8:35023306:G:A	50	100	0.99	0.02433
8:35023670:C:T	50	100	1	0.02796
8:35023693:A:C	50	100	0.96	0.01943
8:35024012:C:T	50	100	0.99	0.1534
8:35024179:A:T	50	100	1	0.3203
8:35024279:G:A	50	100	0.97	0.01107
8:35024388:C:G	50	100	1	0.4739
8:35024691:G:A	50	100	0.99	0.3197
8:35024710:C:T	50	100	0.96	0.1028
8:35024711:G:A	50	100	0.99	0.1396
8:35024790:G:T	50	100	0.99	0.1285
8:35024914:G:T	50	100	0.96	0.0207
8:35024964:T:C	50	100	0.99	0.476
8:35025014:T:C	50	100	0.95	0.02088
8:35025175:A:C	50	100	1	0.4749
8:35025198:T:G	50	100	0.98	0.1547
8:35025437:C:T	50	100	0.99	0.4847
8:35026439:G:A	50	98	0.97	0.3232
8:35026585:T:C	50	98	0.86	0.02397
8:35026608:A:T	50	100	1	0.01489
8:35026746:A:C	50	98	0.98	0.4684
8:35026763:T:G	50	98	0.96	0.469
8:35026879:G:C	50	100	1	0.01834
8:35027086:C:T	50	100	1	0.01743
8:35027687:C:T	50	100	0.9	0.01398
8:35028018:A:G	50	100	0.98	0.2364
8:35029039:T:C	50	100	0.98	0.02832
8:35029242:T:C	50	100	0.98	0.238
8:35029558:G:A	50	100	0.96	0.2108
8:35029976:C:T	50	100	0.91	0.01107
8:35030280:T:C	50	100	0.97	0.02687
8:35030352:A:C	50	100	1	0.01525
8:35030359:A:G	50	100	0.97	0.1832
8:35030754:A:G	50	100	0.9	0.01126
8:35031235:C:A	50	100	0.99	0.04158
8:35031301:G:C	50	100	0.95	0.01416
8:35031396:G:A	50	100	0.95	0.486
8:35031553:C:T	50	100	0.98	0.2409
8:35031989:G:A	50	100	0.96	0.02669
8:35032046:A:G	50	98	0.93	0.02215
8:35032108:G:A	50	100	0.99	0.02179
8:35032125:A:T	50	100	0.98	0.2237
8:35032335:G:A	50	100	0.82	0.01071
8:35032468:C:T	50	100	0.98	0.1817
8:35032502:T:C	50	100	1	0.03086
8:35032507:T:C	50	100	0.9	0.01107
8:35032840:A:T	50	100	1	0.01489
8:35032864:C:G	50	100	1	0.01489
8:35033095:T:C	50	100	1	0.01489
8:35033096:T:C	50	100	0.96	0.02505
8:35033098:T:C	50	100	0.98	0.1992
8:35033697:G:A	50	100	1	0.01543
8:35034174:G:C	50	100	1	0.1029
8:35034380:T:C	50	100	1	0.08678
8:35034459:C:T	50	100	0.98	0.1262
8:35034549:C:G	50	96	0.91	0.1251
8:35034552:G:A	50	96	0.95	0.4406
8:35034679:A:G	50	98	0.95	0.4964
8:35034714:A:G	50	96	0.93	0.2549
8:35035230:C:T	50	100	1	0.08642
8:35035381:C:T	50	100	0.99	0.1834
8:35035716:A:G	50	100	1	0.4606
8:35035802:A:G	50	100	0.99	0.01289
8:35036003:C:T	50	100	1	0.0285
8:35036183:C:G	50	100	0.99	0.1834
8:35037035:T:C	50	100	0.99	0.1836
8:35037230:A:G	50	96	0.95	0.02505
8:35037291:T:A	50	100	0.98	0.1385
8:35037411:A:G	50	98	0.98	0.1066
8:35037609:C:T	50	100	1	0.02905
8:35038410:T:C	50	100	0.99	0.423
8:35038754:A:G	50	100	1	0.3417
8:35038893:C:T	50	100	1	0.228
8:35039078:G:A	50	100	0.99	0.01906
8:35039201:C:T	50	100	0.99	0.1131
8:35039212:C:T	50	100	0.99	0.01035
8:35039283:G:A	50	100	1	0.4617
8:35039702:G:C	50	100	1	0.228
8:35039821:G:A	50	100	1	0.2061
8:35039915:G:A	50	100	1	0.228
8:35040069:G:C	50	100	1	0.4728
8:35040115:T:C	50	100	0.99	0.1846
8:35040285:T:C	50	100	1	0.4731
8:35040338:C:T	50	100	0.99	0.01035
8:35040592:A:G	50	100	0.99	0.1761
8:35040807:C:A	50	100	1	0.01362
8:35040939:T:C	50	100	0.98	0.01035
8:35041012:T:C	50	100	1	0.01888
8:35041527:T:C	50	100	1	0.2297
8:35041602:T:C	50	100	1	0.4546
8:35041651:T:C	50	100	1	0.08606
8:35041744:C:T	50	100	1	0.23
8:35041874:T:A	50	100	1	0.2291
8:35041972:A:T	50	100	1	0.2295
8:35042303:C:T	50	100	0.99	0.1465
8:35042600:A:G	50	100	1	0.4553
8:35042854:T:G	50	100	1	0.4564
8:35043065:T:C	50	100	0.99	0.2304
8:35043079:T:C	50	100	0.99	0.2304
8:35043618:A:C	47	95.7	0.98	0.2282
8:35043745:A:G	50	100	1	0.02996
8:35043783:C:T	50	96	1	0.2092
8:35044062:G:A	50	98	0.98	0.1029
8:35044100:G:A	50	100	1	0.02869
8:35044398:C:T	50	100	1	0.03014
8:35044702:A:G	50	100	0.97	0.02905
8:35045325:G:A	50	100	0.97	0.02905
8:35045410:T:C	50	100	0.97	0.02905
8:35045434:G:C	50	100	0.99	0.2273
8:35046079:A:T	50	100	1	0.01216
8:35046349:C:A	50	100	0.97	0.02905
8:35046440:G:C	50	100	0.99	0.1954
8:35046673:C:G	50	100	1	0.2313
8:35046698:T:C	50	100	0.97	0.02905
8:35046744:C:T	50	100	1	0.03014
8:35046801:C:T	50	100	0.97	0.02905
8:35046830:G:A	50	100	1	0.08624
8:35046855:G:C	50	100	0.98	0.1244
8:35047011:G:A	50	100	0.93	0.02905
8:35047099:A:G	50	100	1	0.2618
8:35048125:T:C	50	100	0.94	0.06028
8:35048492:C:T	50	100	1	0.01035
8:35048930:A:G	50	100	1	0.2295
8:35049188:G:T	50	100	0.98	0.1411
8:35049406:T:C	50	100	0.99	0.1979
8:35050047:G:T	50	100	0.97	0.02487
8:35050107:A:G	50	100	0.95	0.01598
8:35050340:A:G	50	100	1	0.02869
8:35050444:T:C	50	100	1	0.02869
8:35050610:T:C	50	100	0.98	0.02487
8:35050810:G:A	50	100	1	0.01053
8:35051245:G:A	50	100	1	0.179
8:35051292:G:A	50	100	1	0.1788
8:35051390:G:A	49	100	0.99	0.2289
8:35051600:C:T	50	100	0.99	0.02977
8:35051625:T:C	50	100	1	0.2291
8:35051877:G:C	50	100	1	0.01797
8:35051969:T:C	50	100	0.99	0.02451
8:35052057:C:T	50	100	1	0.08624
8:35052269:C:T	50	100	1	0.1449
8:35053202:G:T	50	100	1	0.03014
8:35053320:T:G	50	100	1	0.2591
8:35053460:G:A	50	100	1	0.02487
8:35053603:A:C	50	100	1	0.2585
8:35053705:C:T	50	100	1	0.4557
8:35053825:C:T	50	100	1	0.2291
8:35053834:G:A	50	100	1	0.2293
8:35054217:A:G	50	100	1	0.2293
8:35054640:T:G	50	100	1	0.08624
8:35054732:G:T	50	100	1	0.1979
8:35055730:C:A	50	100	1	0.217
8:35055875:A:T	50	100	0.99	0.2591
8:35055907:A:C	50	100	1	0.08624
8:35055987:T:C	50	100	0.98	0.128
8:35056155:C:G	50	100	1	0.2291
8:35056319:C:T	50	100	1	0.2291
8:35056538:C:A	50	100	1	0.08624
8:35057025:C:A	50	100	1	0.2291
8:35057141:G:A	50	100	1	0.1979
8:35057258:G:A	50	100	1	0.01017
8:35057272:C:T	50	100	1	0.4559
8:35057328:G:A	50	100	1	0.2591
8:35057399:T:G	50	100	1	0.2295
8:35057539:A:G	50	100	1	0.2291
8:35057562:T:C	50	100	1	0.2293
8:35057564:T:A	50	98	0.93	0.05211
8:35057856:A:C	50	100	1	0.2291
8:35058187:C:T	50	100	1	0.02977
8:35058379:C:T	50	98	0.97	0.09804
8:35058888:T:G	50	100	1	0.02887
8:35058940:G:A	50	100	1	0.08624
8:35059034:T:G	50	100	1	0.03014
8:35059062:C:A	50	100	1	0.2291
8:35059337:A:G	50	100	1	0.2291
8:35059839:G:A	50	100	1	0.2596
8:35059873:C:T	50	100	1	0.02977
8:35059894:T:C	50	100	1	0.2289
8:35060031:G:A	50	100	1	0.2289
8:35060065:C:A	50	100	0.99	0.08624
8:35060354:G:A	50	100	1	0.02977
8:35060547:C:T	50	100	1	0.02887
8:35061551:C:G	50	98	0.92	0.03014
8:35061875:G:A	50	100	1	0.02887
8:35062109:C:G	50	100	0.98	0.0216
8:35062200:C:G	50	100	1	0.2591
8:35062615:T:C	50	76	0.88	0.236
8:35062616:A:C	47	95.7	0.91	0.1836
8:35062711:G:A	50	100	1	0.02741
8:35063021:C:T	50	100	1	0.2291
8:35063291:C:T	50	100	0.95	0.01235
8:35063439:C:T	50	100	0.78	0.01688
8:35063624:G:A	50	100	1	0.2591
8:35063698:T:G	50	100	1	0.02487
8:35063774:C:T	50	100	1	0.2591
8:35063988:A:G	50	100	1	0.2591
8:35064132:T:C	50	100	1	0.02996
8:35064157:A:C	50	98	0.92	0.05283
8:35064367:C:T	50	100	0.98	0.01598
8:35064706:A:C	50	100	0.99	0.01943
8:35064879:G:A	50	100	1	0.4559
8:35065854:A:G	50	100	1	0.2593
8:35066007:T:C	50	100	1	0.07898
8:35066123:A:G	50	100	0.94	0.03722
8:35066212:A:C	50	100	1	0.02487
8:35066910:T:A	50	100	1	0.02887
8:35066995:C:T	50	100	1	0.258
8:35067096:C:T	50	100	1	0.2587
8:35067240:C:T	50	100	1	0.08624
8:35067384:G:A	50	98	0.97	0.1569
8:35067499:G:A	50	100	1	0.01216
8:35067563:G:A	50	100	0.95	0.1038
8:35067588:G:T	50	100	0.98	0.0216
8:35067613:A:G	50	100	1	0.2589
8:35067692:A:G	50	100	0.99	0.146
8:35067726:G:A	50	100	1	0.146
8:35067979:A:T	50	100	1	0.1972
8:35068054:C:T	50	100	1	0.4559
8:35068384:C:T	50	100	1	0.4559
8:35068614:C:A	50	100	1	0.2589
8:35069532:A:C	50	100	1	0.02887
8:35070130:A:G	50	100	0.97	0.09749
8:35071020:T:C	50	100	1	0.02887
8:35071184:A:G	50	100	1	0.2594
8:35071576:A:G	50	100	1	0.0345
8:35071581:G:A	50	100	1	0.2591
8:35071769:C:G	50	100	1	0.2591
8:35072629:C:T	50	100	1	0.2591
8:35073234:C:A	48	79.2	0.91	0.4927
8:35073244:A:C	45	95.6	1	0.4552
8:35073630:T:A	50	100	1	0.2073
8:35073649:C:T	50	100	1	0.2591
8:35073712:C:A	50	100	0.99	0.02524
8:35074417:G:A	50	100	1	0.2593
8:35074533:T:G	50	100	1	0.2598
8:35074974:T:C	50	100	0.96	0.02887
8:35075090:C:T	50	100	1	0.2593
8:35075300:G:A	50	100	1	0.4553
8:35075609:G:A	50	98	1	0.2589
8:35075833:G:A	50	100	1	0.0285
8:35075873:A:G	50	100	0.88	0.01289
8:35075913:T:G	50	82	0.79	0.15
8:35075915:T:G	47	80.9	0.9	0.3248
8:35076144:A:G	50	100	1	0.02887
8:35076352:C:G	50	100	1	0.2593
8:35076647:T:G	50	100	1	0.2593
8:35076766:C:T	50	100	1	0.2302
8:35076933:A:T	50	100	1	0.2593
8:35078004:G:A	50	100	0.99	0.2593
8:35078005:T:A	50	100	1	0.2593
8:35078123:T:C	50	100	1	0.1977
8:35078185:A:C	50	100	0.99	0.2593
8:35078378:T:C	50	100	1	0.2593
8:35078563:G:T	50	100	1	0.4579
8:35079588:G:A	50	100	1	0.2593
8:35080120:A:C	50	100	1	0.01035
8:35080157:T:C	50	100	0.94	0.01398
8:35080169:T:C	50	100	0.98	0.1271
8:35080955:A:G	50	100	1	0.146
8:35081209:C:A	50	100	0.98	0.02142
8:35081512:G:A	50	100	1	0.02887
8:35081713:C:T	50	100	1	0.02869
8:35081925:C:T	50	98	1	0.2589
8:35082972:A:G	50	100	1	0.03014
8:35083219:A:G	50	100	1	0.1422
8:35083477:A:C	50	100	1	0.02869
8:35083641:G:T	50	100	1	0.01053
8:35084122:A:G	50	100	1	0.2593
8:35085398:G:A	50	98	0.93	0.05283
8:35085520:T:C	50	100	1	0.2594
8:35085545:C:T	50	100	0.98	0.02124
8:35085724:T:C	50	100	1	0.2589
8:35086062:C:T	50	100	1	0.2593
8:35086235:T:G	50	100	1	0.2593
8:35086425:G:A	50	100	1	0.2589
8:35086534:C:T	50	100	0.99	0.08606
8:35086665:G:A	50	100	1	0.02451
8:35086696:A:G	50	100	0.99	0.0285
8:35086788:G:A	50	98	1	0.23
8:35087035:G:A	50	98	0.89	0.01797
8:35087170:C:G	50	100	1	0.4562
8:35088130:G:A	50	100	1	0.2593
8:35088415:T:C	50	98	0.99	0.09423
8:35088580:C:T	50	100	1	0.02996
8:35088894:T:A	50	100	1	0.02996
8:35088934:C:T	50	100	1	0.01235
8:35089407:T:C	49	93.9	1	0.2591
8:35089459:G:A	49	98	0.99	0.1411
8:35089595:A:T	50	100	1	0.2128
8:35089818:G:A	50	100	1	0.01035
8:35090042:G:C	50	100	1	0.1977
8:35090051:G:A	50	100	0.99	0.08678
8:35090569:G:A	50	98	0.93	0.04321
8:35090660:C:G	50	100	0.99	0.23
8:35090714:G:A	50	100	1	0.2589
8:35090765:C:T	50	98	1	0.2293
8:35090774:A:G	50	100	0.99	0.02905
8:35091459:A:G	50	98	0.86	0.02052
8:35091667:A:G	50	100	0.99	0.01471
8:35091777:C:G	50	100	1	0.03014
8:35091933:C:T	50	98	0.99	0.4561
8:35092314:T:C	50	100	0.99	0.2128
8:35092794:A:G	50	100	0.99	0.08515
8:35093011:G:T	50	100	1	0.1979
8:35093726:T:G	50	100	1	0.1983
8:35093841:A:T	50	100	1	0.01307
8:35094435:C:G	50	98	0.99	0.1981
8:35094523:C:A	49	98	1	0.1983
8:35094581:A:G	50	100	1	0.01961
8:35094672:C:T	49	100	0.98	0.2306
8:35094724:A:G	50	96	1	0.1955
8:35094797:C:G	50	100	1	0.1983
8:35094943:T:C	50	98	0.99	0.1984
8:35095039:C:T	49	98	0.98	0.3255
8:35095118:T:G	50	96	0.94	0.2478
8:35095252:A:T	50	100	1	0.02941
8:35095332:C:G	50	100	1	0.1981
8:35095637:T:C	50	100	0.98	0.2302
8:35095788:G:T	50	100	0.99	0.01253
8:35095916:C:A	50	100	1	0.1981
8:35096205:A:C	50	100	0.98	0.0285
8:35096289:G:A	50	100	0.99	0.2315
8:35096308:C:T	50	98	1	0.1979
8:35096518:C:T	50	100	0.97	0.4584
8:35096550:C:T	50	100	0.98	0.2313
8:35096633:C:T	50	100	0.98	0.1972
8:35096822:G:A	50	100	0.98	0.1954
8:35096851:A:G	50	100	0.98	0.1952
8:35097202:G:A	50	100	0.97	0.1961
8:35097215:T:A	50	100	0.97	0.1964
8:35097411:A:G	50	100	0.97	0.01325
8:35097589:G:A	50	92	0.92	0.3203
8:35097615:C:T	49	100	0.94	0.01616
8:35097825:C:A	50	98	0.97	0.1412
8:35099400:A:G	50	100	0.93	0.05356
8:35099620:C:T	50	100	0.96	0.3633
8:35099787:C:T	50	100	1	0.1567
8:35100597:C:G	50	100	0.96	0.0463
8:35100685:A:G	50	100	0.98	0.368
8:35100966:C:A	50	100	1	0.1567
8:35101144:A:G	50	100	1	0.1567
8:35101365:G:A	50	100	1	0.1567
8:35101503:A:C	50	100	1	0.1567
8:35101570:T:A	50	100	0.97	0.4677
8:35102088:C:T	50	100	0.96	0.04648
8:35102099:T:A	50	100	1	0.1592
8:35102262:G:A	50	100	0.98	0.0158
8:35102501:G:A	50	100	0.85	0.01271
8:35102599:T:C	50	100	1	0.1567
8:35102740:T:C	50	100	0.98	0.368
8:35102753:G:A	50	100	1	0.1567
8:35102839:A:G	50	98	0.9	0.01688
8:35103266:G:A	50	100	1	0.1567
8:35104623:G:A	50	100	1	0.1567
8:35104687:G:A	50	100	0.98	0.2765
8:35105688:A:G	50	100	0.97	0.04648
8:35105691:G:A	50	100	1	0.157
8:35106424:A:T	48	87.5	1	0.1538
8:35106427:A:T	48	93.8	1	0.1567
8:35106430:A:T	48	93.8	1	0.1565
8:35106433:A:T	47	93.6	0.99	0.1852
8:35106437:T:C	50	98	0.99	0.03595
8:35107251:C:T	50	100	1	0.3673
8:35107432:G:A	50	98	1	0.1567
8:35107746:T:C	50	100	1	0.1565
8:35107797:A:C	50	100	1	0.1518
8:35108169:A:G	50	100	0.92	0.06772
8:35108587:G:A	50	100	1	0.468
8:35108626:G:C	50	100	1	0.1561
8:35108871:T:C	50	100	1	0.156
8:35108991:C:A	50	100	1	0.156
8:35109312:C:T	50	98	1	0.1558
8:35109344:C:T	50	98	0.96	0.1663
8:35109661:A:G	50	100	1	0.4688
8:35109959:T:C	50	100	1	0.1552
8:35111079:G:A	50	100	1	0.472
8:35111081:G:A	50	100	1	0.4695
8:35111155:T:A	50	100	1	0.1552
8:35111867:C:G	50	100	1	0.1552
8:35112333:A:G	50	100	1	0.1552
8:35112419:T:C	50	100	1	0.3662
8:35112671:T:C	50	100	1	0.1552
8:35112815:C:G	50	100	0.98	0.03686
8:35112894:G:A	50	100	1	0.1545
8:35112945:T:G	50	100	1	0.1552
8:35113199:G:A	50	100	1	0.1558
8:35113399:A:G	50	100	1	0.3656
8:35113573:G:C	50	100	1	0.1554
8:35113853:A:C	50	100	1	0.1589
8:35113902:G:A	50	100	1	0.1545
8:35114587:A:G	50	100	1	0.1549
8:35114596:T:A	50	100	0.99	0.05047
8:35114707:A:G	50	100	1	0.1521
8:35115141:T:A	50	98	1	0.159
8:35115458:T:G	50	100	1	0.1585
8:35115706:G:A	50	100	0.99	0.05047
8:35116269:C:A	50	98	0.87	0.02451
8:35116590:C:T	50	100	0.99	0.04648
8:35116865:G:A	49	100	0.99	0.2952
8:35116869:T:C	49	100	1	0.3667
8:35117049:T:C	50	100	1	0.1578
8:35117592:C:T	50	100	1	0.4733
8:35118129:C:T	50	100	0.9	0.01107
8:35118161:G:A	50	100	1	0.04648
8:35118162:C:G	50	100	1	0.04593
8:35118210:G:A	50	100	1	0.4733
8:35118526:T:A	50	100	0.88	0.01525
8:35118610:G:T	50	100	1	0.4733
8:35118719:C:T	50	100	1	0.295
8:35118818:G:C	50	100	0.99	0.03885
8:35118853:A:G	50	100	1	0.154
8:35119343:G:A	50	100	1	0.1402
8:35119358:T:G	50	100	0.99	0.0207
8:35119551:A:G	50	100	1	0.4731
8:35119566:C:T	50	100	0.9	0.04793
8:35119619:A:G	50	100	1	0.3163
8:35119685:G:T	50	100	1	0.4722
8:35120121:C:A	50	100	1	0.1561
8:35120434:G:A	50	100	1	0.4733
8:35120573:A:G	50	100	1	0.3163
8:35120608:A:G	50	100	1	0.4708
8:35120751:G:A	50	100	1	0.1561
8:35121127:G:T	50	100	1	0.4731
8:35121281:T:A	50	100	1	0.4739
8:35122010:A:G	50	100	0.99	0.1516
8:35122154:A:T	50	100	0.98	0.0158
8:35122177:C:A	50	100	0.99	0.1525
8:35122379:T:C	50	100	1	0.472
8:35122391:A:C	50	100	0.89	0.02088
8:35122829:G:A	50	100	1	0.457
8:35122956:C:T	50	100	1	0.472
8:35123058:T:G	50	100	1	0.4717
8:35123080:A:G	50	100	0.99	0.2807
8:35123792:C:A	50	100	1	0.4893
8:35123797:G:A	50	100	1	0.4875
8:35123810:A:G	50	100	1	0.03704
8:35123969:T:G	50	100	0.97	0.1507
8:35124009:A:C	50	100	1	0.4728
8:35124184:C:A	50	100	0.99	0.09513
8:35124216:A:C	50	98	1	0.02179
8:35124670:G:A	50	100	1	0.4728
8:35125250:T:C	50	100	1	0.3095
8:35125756:A:G	50	100	0.98	0.01598
8:35126097:G:A	50	100	1	0.1549
8:35126393:G:A	50	100	1	0.3086
8:35126897:T:C	50	100	1	0.02487
8:35126978:A:G	50	100	1	0.3092
8:35127106:C:A	50	100	1	0.1503
8:35127127:G:A	50	100	1	0.1652
8:35127392:A:T	50	100	1	0.05283
8:35127401:A:T	50	100	1	0.05283
8:35127482:T:C	50	100	0.93	0.02596
8:35127488:A:C	50	100	0.98	0.01598
8:35127591:A:T	50	100	1	0.4815
8:35127660:C:G	50	100	1	0.4813
8:35127735:C:A	50	100	1	0.4657
8:35127952:T:G	50	100	0.98	0.01598
8:35128273:C:T	50	100	0.97	0.2101
8:35128414:T:C	50	100	1	0.2703
8:35128423:G:A	50	100	1	0.4626
8:35129262:C:T	50	100	1	0.48
8:35129505:G:T	50	100	1	0.1639
8:35129918:G:A	50	100	1	0.1652
8:35129958:G:A	50	98	1	0.01779
8:35130357:G:A	50	100	1	0.1652
8:35132333:G:A	50	100	0.99	0.05301
8:35132880:C:T	50	100	0.96	0.04956
8:35132903:C:T	50	100	1	0.05283
8:35133024:G:A	50	100	1	0.05283
8:35133052:C:T	50	100	1	0.01362
8:35133731:C:T	50	100	1	0.01362
8:35133883:T:C	50	100	0.99	0.09459
8:35134319:C:T	50	100	1	0.1641
8:35134629:C:T	50	100	1	0.01362
8:35134932:C:T	50	100	1	0.1639
8:35135031:T:C	50	100	1	0.1639
8:35135727:A:G	50	100	1	0.3155
8:35136009:A:C	50	100	1	0.1639
8:35136173:C:T	50	100	1	0.04212
8:35136288:C:T	50	100	1	0.1652
8:35137181:T:A	50	100	1	0.1503
8:35137533:T:C	50	100	0.98	0.4637
8:35137919:C:T	50	100	1	0.05301
8:35137963:C:T	50	100	0.91	0.0167
8:35138492:C:T	50	100	1	0.1649
8:35139206:C:G	50	100	1	0.463
8:35139347:C:A	50	100	0.99	0.09459
8:35139503:C:T	50	100	1	0.165
8:35140066:A:G	50	100	0.96	0.03359
8:35140340:C:T	50	100	0.98	0.02796
8:35140489:A:T	50	100	1	0.1483
8:35140533:G:A	50	100	1	0.05283
8:35140535:G:A	50	100	1	0.1501
8:35140618:C:A	50	100	1	0.4657
8:35140956:A:G	50	100	0.88	0.05229
8:35140964:G:A	50	100	1	0.1649
8:35141298:G:T	50	100	1	0.05283
8:35141476:C:A	50	100	1	0.4628
8:35141804:T:C	50	100	1	0.1649
8:35141817:C:G	50	100	1	0.4657
8:35143078:C:G	50	100	0.98	0.05283
8:35143179:C:T	50	100	0.98	0.1574
8:35144056:T:C	50	100	0.98	0.297
8:35144818:G:A	50	100	0.99	0.02378
8:35144967:A:T	50	100	0.99	0.1578
8:35145316:G:T	50	100	0.96	0.05247
8:35145515:C:T	49	100	0.96	0.05229
8:35145883:A:G	50	100	0.98	0.3099
8:35146153:C:T	50	100	1	0.01362
8:35146368:A:G	50	100	0.98	0.3148
8:35146491:G:A	50	100	0.99	0.1574
8:35146717:T:G	50	100	0.98	0.3201
8:35146995:G:A	50	100	0.98	0.08787
8:35147287:T:C	50	100	0.97	0.03359
8:35147656:A:G	50	100	0.97	0.3482
8:35148112:T:C	50	100	0.98	0.3301
8:35149090:C:A	45	93.3	0.97	0.3023
8:35149747:T:C	50	98	0.97	0.04448
8:35149896:C:T	50	100	1	0.09513
8:35149923:A:C	50	100	0.99	0.2918
8:35150613:A:G	50	100	0.98	0.3312
8:35150709:G:C	50	100	1	0.09513
8:35150780:C:T	50	98	0.96	0.1365
8:35150992:G:A	50	98	1	0.01035
8:35151184:G:A	50	100	0.98	0.3315
8:35151320:G:A	50	100	0.99	0.2921
8:35151657:T:C	50	100	0.98	0.3275
8:35151702:A:G	49	100	0.94	0.03431
8:35151750:T:C	49	100	0.98	0.4895
8:35152644:C:T	50	100	0.99	0.06028
8:35152663:C:T	50	98	0.92	0.01362
8:35152921:G:A	50	100	1	0.02124
8:35152988:G:T	50	100	0.97	0.03341
8:35154059:C:T	50	100	0.97	0.4893
8:35154176:G:A	50	100	0.98	0.04448
8:35154180:T:C	49	100	0.98	0.01144
8:35155714:G:A	50	100	0.99	0.1275
8:35156292:C:T	50	100	0.99	0.1276
8:35159072:C:A	50	100	0.98	0.3266
8:35159879:C:T	50	100	1	0.03431
8:35159902:A:G	50	100	0.98	0.06118
8:35160055:A:T	50	100	0.98	0.061
8:35161947:T:C	50	98	0.98	0.1503
8:35162307:G:T	50	100	0.97	0.03286
8:35162807:C:G	50	100	0.96	0.12
8:35163003:T:C	50	100	0.99	0.01017
8:35163029:A:G	50	100	0.98	0.3805
8:35163050:A:T	50	100	0.99	0.01017
8:35163434:T:C	50	100	1	0.03903
8:35163750:A:G	50	98	0.98	0.4285
8:35163842:T:G	50	100	0.98	0.3135
8:35163893:A:G	50	100	0.98	0.3128
8:35163906:A:G	50	100	0.98	0.3126
8:35163993:G:C	50	98	0.99	0.4648
8:35164040:G:C	50	98	0.99	0.465
8:35164340:G:A	50	100	0.99	0.01107
8:35164509:T:G	50	100	0.92	0.01017
8:35164753:T:C	50	98	0.98	0.04521
8:35165821:C:A	50	98	0.99	0.3097
8:35165982:G:A	50	86	0.88	0.482
8:35166033:A:G	50	78	0.86	0.4851
8:35166274:G:A	50	100	0.96	0.04412
8:35166721:T:A	50	100	0.99	0.3235
8:35166846:T:C	50	98	0.98	0.04521
8:35167003:G:A	50	100	0.96	0.01489
8:35167424:C:T	50	100	1	0.4288
8:35167759:G:A	50	100	1	0.01271
8:35167785:T:G	50	100	1	0.3016
8:35168857:A:G	50	94	0.99	0.06282
8:35169529:C:G	50	100	1	0.0325
8:35169614:T:C	50	100	0.98	0.02578
8:35170117:A:G	50	100	0.98	0.04412
8:35170597:A:G	50	100	0.99	0.04412
8:35170677:A:C	50	100	1	0.3684
8:35171052:A:G	50	100	0.95	0.04375
8:35171182:T:C	50	100	1	0.3684
8:35171249:T:C	50	100	1	0.0443
8:35171278:G:C	50	100	0.92	0.01126
8:35171405:T:A	50	100	1	0.04448
8:35171472:G:T	50	86	1	0.3609
8:35171560:C:T	50	100	0.93	0.04466
8:35171621:C:G	49	100	0.97	0.06627
8:35171630:C:A	49	100	0.99	0.3564
8:35172096:C:T	47	97.9	1	0.3686
8:35172265:C:A	50	98	0.99	0.01089
8:35172342:G:T	48	85.4	1	0.1561
8:35172556:T:G	50	100	1	0.36870000000000003
8:35172620:A:C	50	100	0.99	0.01017
8:35172626:G:A	50	98	1	0.4292
8:35172902:G:A	50	100	1	0.0325
8:35172949:C:A	50	100	0.95	0.01162
8:35173002:T:A	50	100	1	0.04448
8:35173112:G:A	50	100	1	0.3686
8:35173164:G:A	47	97.9	1	0.3686
8:35173196:A:C	50	98	1	0.03286
8:35173280:T:C	46	100	0.85	0.0118
8:35174094:G:C	42	100	1	0.01017
8:35174637:C:A	49	100	1	0.04321
8:35174693:G:A	48	100	0.98	0.03322
8:35174907:A:T	49	87.8	0.98	0.368
8:35174972:C:G	49	93.9	1	0.3691
8:35175091:C:T	50	100	1	0.04448
8:35175360:T:C	47	97.9	1	0.04775
8:35175382:A:G	35	91.4	1	0.4597
8:35175383:C:T	44	97.7	1	0.06009
8:35175427:T:C	46	97.8	1	0.04448
8:35175525:A:T	47	97.9	0.96	0.04285
8:35176349:C:G	40	80	0.96	0.3951
8:35176557:C:A	50	100	1	0.01162
8:35176562:A:C	49	98	0.99	0.3248
8:35176787:T:G	50	94	1	0.3686
8:35176838:A:G	50	100	1	0.01035
8:35177014:G:A	50	100	1	0.04702
8:35177027:G:A	50	84	0.99	0.4268
8:35177085:G:A	50	86	1	0.4285
8:35177090:C:T	50	96	1	0.0443
8:35177135:A:G	50	100	1	0.01162
8:35177139:T:C	49	100	1	0.3239
8:35177164:T:G	50	100	1	0.3237
8:35177168:C:T	50	100	1	0.04448
8:35177343:G:A	50	100	1	0.05211
8:35177348:C:T	50	100	1	0.1073
8:35177390:C:T	50	100	0.97	0.07153
8:35177431:A:G	50	100	1	0.01017
8:35177437:T:C	50	98	1	0.3686
8:35177446:T:C	50	98	1	0.3682
8:35177635:C:A	50	100	1	0.0443
8:35177643:G:A	50	100	0.95	0.03141
8:35177716:G:T	50	100	1	0.1038
8:35177915:C:T	50	100	0.92	0.02088
8:35177916:G:A	49	100	1	0.1038
8:35178017:A:G	49	100	1	0.3684
8:35178155:C:T	50	100	1	0.3686
8:35178523:T:C	50	100	1	0.04394
8:35178561:C:T	50	100	0.96	0.09677
8:35178647:C:T	50	100	1	0.04757
8:35178695:T:G	50	100	1	0.3239
8:35178848:G:A	50	98	0.99	0.04793
8:35178893:A:G	50	98	1	0.3684
8:35178916:T:C	50	100	1	0.4641
8:35178982:G:A	47	100	1	0.04412
8:35179069:C:T	47	97.9	1	0.1073
8:35179077:C:T	48	100	1	0.04412
8:35179200:A:G	50	100	1	0.4198
8:35179536:C:A	50	100	1	0.4637
8:35180120:A:T	50	98	1	0.3682
8:35180189:A:G	50	100	0.99	0.368
8:35180431:T:C	50	100	1	0.3682
8:35180496:C:T	50	100	1	0.03214
8:35181512:T:A	50	100	0.99	0.3682
8:35181760:T:C	50	100	1	0.3725
8:35182128:T:C	50	100	1	0.4789
8:35182227:C:T	50	100	1	0.04739
8:35182239:T:A	50	100	1	0.1073
8:35182388:C:T	50	100	1	0.04412
8:35183242:C:T	50	100	1	0.04412
8:35183585:G:A	50	100	1	0.01017
8:35183843:G:A	50	100	1	0.1073
8:35184268:G:A	50	100	1	0.4642
8:35184672:G:T	50	100	1	0.04067
8:35184969:T:A	50	100	1	0.03214
8:35185385:C:G	50	100	1	0.1075
8:35185546:T:C	50	98	0.92	0.03885
8:35185831:C:T	50	100	1	0.1073
8:35187013:C:T	50	100	1	0.06373
8:35187960:C:G	50	100	1	0.01162
8:35188052:A:T	50	100	1	0.3134
8:35188337:G:C	50	100	1	0.01162
8:35188350:C:T	50	100	0.94	0.04466
8:35188397:A:T	50	100	1	0.1587
8:35188814:A:G	50	100	1	0.1073
8:35189373:C:G	50	100	1	0.1073
8:35189636:G:A	50	100	1	0.4642
8:35189833:C:A	50	100	1	0.1075
8:35189994:A:C	50	100	1	0.1073
8:35190708:C:T	50	100	1	0.1672
8:35190870:G:A	50	100	1	0.03867
8:35191796:A:G	50	100	1	0.03922
8:35191987:G:A	50	100	1	0.01017
8:35192441:C:T	50	100	1	0.3611
8:35192622:T:C	50	100	0.96	0.04866
8:35193649:T:A	50	100	1	0.01126
8:35194173:T:A	50	100	1	0.04757
8:35194275:C:T	50	98	0.98	0.468
8:35194577:C:T	50	100	1	0.01162
8:35196592:A:T	47	87.2	0.95	0.4666
8:35196593:A:T	47	93.6	0.97	0.1073
8:35196886:T:C	50	100	1	0.01271
8:35197092:C:T	50	98	0.99	0.3675
8:35197148:G:A	50	100	1	0.01525
8:35197175:C:T	50	100	0.99	0.1068
8:35197752:A:G	50	100	0.97	0.01707
8:35197863:T:A	50	100	1	0.1038
8:35198206:A:G	50	100	1	0.01126
8:35198361:G:C	50	100	0.97	0.01924
8:35198908:T:C	50	100	1	0.0325
8:35199079:A:T	50	100	1	0.3446
8:35199213:G:A	50	100	1	0.01979
8:35200260:C:T	50	100	0.99	0.02869
8:35201904:G:C	50	100	0.99	0.04375
8:35202581:C:T	50	100	1	0.1031
8:35202999:C:A	50	100	1	0.01362
8:35203338:T:C	50	100	1	0.3446
8:35203693:G:A	50	100	1	0.1031
8:35203804:G:A	50	100	1	0.03268
8:35204053:A:G	50	100	1	0.3114
8:35204086:T:G	50	100	1	0.3446
8:35205321:T:A	50	100	0.98	0.0216
8:35206289:C:A	49	100	0.99	0.03159
8:35206344:T:C	42	97.6	0.83	0.02106
8:35206497:G:A	50	100	1	0.03268
8:35206848:C:T	50	100	1	0.01362
8:35208538:A:T	50	100	1	0.3444
8:35208704:G:A	50	100	0.99	0.4693
8:35208759:T:G	50	100	1	0.03286
8:35208792:C:A	50	100	1	0.1031
8:35208936:G:A	50	100	0.98	0.04321
8:35208965:G:T	49	100	0.98	0.01053
8:35209069:G:A	50	100	0.84	0.01198
8:35209157:G:C	50	100	1	0.3444
8:35209601:G:A	50	100	0.99	0.472
8:35209968:C:G	50	100	1	0.0472
8:35210072:T:C	50	100	0.84	0.0118
8:35210476:A:T	49	100	0.98	0.07353
8:35211664:G:T	50	100	0.98	0.1062
8:35211782:G:A	50	100	1	0.3045
8:35213350:G:A	50	100	0.98	0.06137
8:35214721:C:T	50	100	0.99	0.1069
8:35214909:G:A	50	100	0.98	0.1634
8:35215842:A:G	50	100	1	0.4624
8:35216109:T:C	50	100	0.93	0.06681
8:35216296:C:T	50	100	0.9	0.02052
8:35216834:C:T	50	100	1	0.4622
8:35216893:C:T	50	100	1	0.3037
8:35217501:T:C	50	100	1	0.4624
8:35218114:G:A	50	100	1	0.1069
8:35218121:G:A	50	100	1	0.0345
8:35218435:G:A	50	100	1	0.3037
8:35218574:C:T	50	100	0.78	0.0207
8:35218662:C:T	50	100	1	0.4626
8:35218836:T:A	50	100	1	0.4624
8:35218886:A:G	50	100	0.9	0.0207
8:35219068:T:C	50	100	0.83	0.0118
8:35219409:C:T	42	92.9	0.9	0.1476
8:35219411:C:T	41	95.1	0.98	0.1133
8:35219431:T:C	44	95.5	0.88	0.1118
8:35219433:T:C	44	93.2	0.86	0.11
8:35219435:T:C	41	95.1	0.8	0.03232
8:35220353:G:A	50	100	1	0.01071
8:35220383:G:A	50	100	0.93	0.02542
8:35220655:C:T	50	100	1	0.4624
8:35220660:A:T	50	100	1	0.3041
8:35220886:G:A	50	100	0.9	0.01053
8:35220987:A:T	49	100	1	0.4626
8:35221380:A:G	50	98	1	0.3638
8:35221471:A:G	50	100	1	0.4624
8:35222728:T:C	50	100	0.9	0.02052
8:35222798:G:A	50	100	1	0.01216
8:35223177:G:A	50	100	1	0.4622
8:35223960:G:A	50	100	1	0.1416
8:35224591:G:C	50	100	0.99	0.4637
8:35225893:G:A	50	100	1	0.1071
8:35225942:T:C	50	100	0.9	0.01344
8:35226216:T:C	50	100	1	0.3036
8:35226219:C:T	50	100	1	0.1414
8:35226293:T:A	50	100	0.9	0.02052
8:35226375:C:T	50	100	0.92	0.03994
8:35226759:C:T	50	100	0.94	0.0187
8:35227026:A:G	50	100	1	0.05973
8:35227088:C:A	50	100	0.92	0.02524
8:35227219:G:C	50	98	0.92	0.0187
8:35227418:C:T	50	94	0.96	0.236
8:35227454:G:A	50	100	0.96	0.01035
8:35227668:A:T	50	100	1	0.4622
8:35227669:G:T	50	100	0.99	0.4622
8:35228296:C:T	50	100	1	0.1416
8:35229000:T:C	50	100	0.99	0.3036
8:35230121:G:A	50	100	1	0.1071
8:35230515:A:C	50	94	0.86	0.02959
8:35230516:A:C	49	100	0.97	0.03577
8:35230517:A:C	50	100	0.88	0.02215
8:35230518:A:C	50	100	1	0.0345
8:35230520:A:C	50	100	1	0.0345
8:35230941:G:A	50	100	1	0.0345
8:35231225:C:T	50	100	0.96	0.04067
8:35231266:C:T	50	100	1	0.1412
8:35232794:A:T	50	100	0.99	0.4828
8:35234018:C:G	50	100	0.92	0.01688
8:35235264:G:T	50	92	0.91	0.4334
8:35235271:A:G	50	92	0.92	0.4236
8:35235592:C:T	50	100	0.99	0.04394
8:35236012:A:C	50	100	0.97	0.03776
8:35236014:C:T	50	100	0.71	0.01198
8:35236019:T:C	50	100	1	0.01471
8:35236489:C:A	50	100	1	0.0216
8:35236491:G:T	50	100	1	0.02142
8:35237067:G:T	50	100	1	0.04321
8:35237084:C:T	50	98	0.98	0.04158
8:35237516:G:C	50	96	0.99	0.4739
8:35237878:G:A	50	100	1	0.02197
8:35238069:G:A	50	100	1	0.02179
8:35238820:A:G	50	100	1	0.02179
8:35239921:T:C	50	98	0.99	0.4677
8:35240218:A:G	50	96	0.96	0.01344
8:35240419:C:T	50	100	1	0.1008
8:35240712:A:G	50	100	1	0.1008
8:35241033:A:C	50	100	0.99	0.4606
8:35242075:C:T	50	100	0.96	0.05828
8:35242247:C:T	50	100	1	0.1008
8:35242809:A:T	50	98	0.92	0.01852
8:35243250:T:C	50	100	0.96	0.05828
8:35243375:C:T	50	100	1	0.05392
8:35245109:G:A	50	100	0.99	0.3604
8:35245493:A:G	50	98	0.97	0.1004
8:35245682:G:A	50	100	1	0.01634
8:35245890:G:A	50	100	0.99	0.3606
8:35246442:C:T	50	100	0.71	0.0285
8:35246702:G:A	50	100	0.96	0.05229
8:35246775:T:C	50	100	0.97	0.03377
8:35246993:A:G	50	100	0.94	0.02033
8:35247027:T:C	50	100	0.99	0.4749
8:35247435:G:T	49	100	0.99	0.1645
8:35247520:C:A	46	91.3	0.96	0.09822
8:35247522:C:A	42	81	0.89	0.2406
8:35247524:A:C	47	95.7	0.77	0.06663
8:35249103:A:T	47	95.7	0.86	0.05719
8:35249220:A:G	48	97.9	1	0.3261
8:35249779:A:G	50	100	0.99	0.04757
8:35249936:T:C	50	100	1	0.3598
8:35250564:G:A	50	100	1	0.01035
8:35250581:G:A	50	100	1	0.4755
8:35250740:G:A	50	98	0.99	0.1073
8:35250894:C:T	50	100	0.98	0.01598
8:35250915:C:T	50	100	0.98	0.01525
8:35250993:T:C	50	100	1	0.3437
8:35251000:A:G	50	100	1	0.1037
8:35251023:A:T	50	100	0.99	0.04775
8:35252077:A:G	50	100	0.98	0.01688
8:35252462:C:A	50	98	0.99	0.179
8:35253275:G:A	50	98	0.99	0.4336
8:35253319:A:G	50	100	0.98	0.01525
8:35253438:T:C	50	100	1	0.05556
8:35253460:G:C	49	100	0.91	0.01616
8:35253510:A:G	50	100	0.99	0.03322
8:35253711:G:T	50	100	0.99	0.03341
8:35253750:A:G	50	100	1	0.05592
8:35253779:A:G	50	100	0.98	0.01634
8:35253812:G:A	50	100	0.98	0.01598
8:35254085:T:C	50	100	1	0.3362
8:35254719:T:A	50	100	1	0.118
8:35254799:G:T	50	100	0.99	0.01053
8:35254970:T:G	50	100	0.98	0.01561
8:35255676:G:A	50	100	1	0.342
8:35256146:C:T	50	98	0.93	0.01852
8:35256338:C:T	50	100	1	0.05356
8:35256551:A:C	50	100	0.98	0.04793
8:35256568:C:A	50	100	1	0.3135
8:35256724:G:A	50	100	1	0.1004
8:35256814:C:T	50	100	0.95	0.01688
8:35256964:T:G	50	86	0.97	0.3395
8:35256971:T:G	50	100	0.98	0.07861
8:35257057:T:C	50	100	1	0.1042
8:35257080:T:C	50	100	1	0.03522
8:35257097:G:A	50	100	1	0.3415
8:35257150:G:C	50	100	1	0.01053
8:35257248:C:T	50	100	1	0.02106
8:35257483:C:A	50	100	1	0.3415
8:35258256:T:C	50	100	0.95	0.01688
8:35258519:C:G	50	100	0.98	0.0158
8:35259304:A:G	50	100	0.99	0.1004
8:35259365:T:A	50	100	0.99	0.1006
8:35259831:G:A	50	100	1	0.4339
8:35260147:A:G	50	100	1	0.3413
8:35260514:A:C	50	100	1	0.0541
8:35260624:G:A	50	100	0.96	0.01688
8:35260657:T:A	50	100	1	0.4768
8:35260831:G:T	50	100	0.84	0.02106
8:35261107:T:C	50	100	1	0.3353
8:35262703:G:A	50	100	1	0.1812
8:35263346:C:T	50	100	1	0.3424
8:35263379:T:C	50	100	1	0.3395
8:35264128:G:T	50	100	1	0.0541
8:35264310:A:T	50	100	1	0.1716
8:35264383:G:A	50	100	0.96	0.01053
8:35264776:T:G	50	96	0.93	0.07153
8:35265058:C:T	50	100	0.98	0.05483
8:35265205:T:G	50	100	1	0.3143
8:35265345:G:A	50	100	0.98	0.01543
8:35265673:G:A	50	100	1	0.3424
8:35265756:G:A	50	100	1	0.1716
8:35265901:A:C	50	98	1	0.03286
8:35266660:G:A	50	100	1	0.1716
8:35267532:G:A	50	100	0.99	0.4798
8:35268107:T:G	50	100	0.89	0.0285
8:35268229:C:T	50	100	1	0.1716
8:35268463:C:T	50	100	1	0.1714
8:35268864:T:A	50	100	1	0.1714
8:35269720:G:A	50	98	1	0.1026
8:35269868:T:A	50	100	0.99	0.1004
8:35270446:G:T	50	100	1	0.4722
8:35270801:T:C	50	100	1	0.0541
8:35270920:C:T	50	100	1	0.4793
8:35271294:T:C	50	90	0.71	0.03577
8:35271303:A:G	48	89.6	0.88	0.03032
8:35271391:A:G	46	91.3	0.9	0.1423
8:35271668:G:T	45	75.6	0.88	0.1572
8:35271729:G:T	45	95.6	0.89	0.02633
8:35271743:T:G	42	90.5	0.92	0.1649
8:35271759:G:T	41	78	0.96	0.3658
8:35272495:T:G	50	100	1	0.3444
8:35273449:C:T	50	100	1	0.1652
8:35273886:C:G	50	100	1	0.1652
8:35273995:G:A	50	100	1	0.1652
8:35274530:G:A	50	100	1	0.0345
8:35274750:G:T	50	100	1	0.1652
8:35274852:A:G	50	100	0.99	0.09985
8:35274914:A:G	50	100	0.98	0.05519
8:35275128:T:A	50	88	0.96	0.205
8:35275331:A:G	50	100	0.99	0.1652
8:35275604:G:A	50	100	0.99	0.1278
8:35276752:G:A	50	100	1	0.4368
8:35277356:A:G	50	100	1	0.0167
8:35277552:G:A	50	100	1	0.165
8:35277773:G:A	50	100	1	0.03558
8:35278661:G:A	50	100	1	0.1714
8:35279077:G:A	50	100	0.95	0.06445
8:35279290:C:T	50	98	0.98	0.1171
8:35279292:C:T	50	98	0.98	0.1171
8:35279470:T:C	50	100	1	0.1725
8:35279792:G:A	50	98	1	0.3217
8:35280978:C:T	50	100	1	0.05301
8:35281270:A:G	50	100	1	0.1725
8:35281291:A:G	50	100	1	0.1725
8:35281973:C:T	50	100	1	0.01688
8:35282866:T:C	50	100	1	0.0167
8:35284045:G:A	50	100	1	0.1725
8:35284405:T:C	50	100	0.98	0.05392
8:35284478:C:T	50	100	0.99	0.01053
8:35284589:C:A	50	100	1	0.1725
8:35284841:C:A	50	100	1	0.1723
8:35285438:A:G	50	100	1	0.3382
8:35286074:C:A	50	100	1	0.1723
8:35286079:T:C	50	100	1	0.1723
8:35286208:A:G	50	100	1	0.1897
8:35286254:T:G	50	100	1	0.4733
8:35286867:C:T	50	100	1	0.1725
8:35286932:T:A	50	100	0.99	0.09985
8:35287005:C:G	50	100	1	0.3437
8:35287402:T:A	50	100	1	0.4731
8:35287427:G:A	50	100	1	0.03522
8:35287441:A:C	50	100	1	0.03395
8:35287599:G:T	50	100	1	0.0532
8:35287988:C:A	50	100	1	0.4731
8:35288035:T:G	50	100	1	0.1725
8:35288097:A:C	50	100	0.99	0.1727
8:35289702:A:T	50	100	0.93	0.01834
8:35290084:G:A	50	100	1	0.01707
8:35290712:G:C	50	100	1	0.4729
8:35290879:T:C	50	100	1	0.1734
8:35291425:C:T	50	98	1	0.05338
8:35291496:A:C	50	100	1	0.1725
8:35291988:G:A	50	100	1	0.1725
8:35292167:C:T	50	100	0.99	0.09967
8:35292353:A:T	50	100	0.98	0.128
8:35292542:G:C	50	100	1	0.1725
8:35292591:A:T	50	100	1	0.1725
8:35293055:A:C	50	100	1	0.1725
8:35293570:T:A	50	98	0.88	0.03885
8:35293726:A:G	50	100	0.99	0.0118
8:35294052:A:G	50	100	1	0.437
8:35294229:C:A	50	100	1	0.1727
8:35294251:A:C	50	100	1	0.1725
8:35294386:A:G	50	100	1	0.1725
8:35294854:G:A	50	100	1	0.4722
8:35295310:A:G	50	100	0.99	0.1765
8:35295486:C:T	50	100	1	0.1725
8:35295938:G:C	50	100	1	0.1725
8:35296148:T:A	50	100	0.99	0.09967
8:35296233:A:G	50	100	0.86	0.0187
8:35296482:C:T	50	100	0.98	0.1532
8:35296547:G:A	50	100	1	0.03032
8:35296716:T:C	50	100	1	0.1725
8:35296721:G:A	50	100	0.99	0.1756
8:35297360:A:G	50	100	0.98	0.1271
8:35297707:C:G	50	100	1	0.1725
8:35297756:A:G	50	100	1	0.1727
8:35297853:G:C	50	100	1	0.1727
8:35297999:C:A	50	100	1	0.1725
8:35298218:G:A	50	100	1	0.1725
8:35298838:A:G	50	100	1	0.1727
8:35299385:C:T	50	100	1	0.1725
8:35300079:G:C	50	100	0.99	0.0118
8:35300443:T:A	36	83.3	0.97	0.1803
8:35300526:A:C	46	97.8	1	0.1747
8:35300649:T:C	50	100	1	0.1725
8:35300753:G:C	50	100	1	0.1723
8:35301056:C:T	50	100	0.99	0.3448
8:35301402:T:G	50	100	1	0.1725
8:35301546:C:T	50	100	1	0.1725
8:35302232:G:C	50	100	1	0.1725
8:35302407:T:C	50	100	1	0.1725
8:35302606:T:C	50	100	1	0.1725
8:35303593:A:G	50	100	1	0.1725
8:35303980:A:G	50	100	0.99	0.0118
8:35304357:G:A	50	100	1	0.3453
8:35304522:C:T	50	98	1	0.3459
8:35304544:G:A	50	100	1	0.4813
8:35304867:A:G	50	100	1	0.03522
8:35305045:G:A	50	100	1	0.4811
8:35305130:G:T	50	100	0.99	0.1187
8:35305507:T:A	50	100	1	0.163
8:35305577:T:C	39	87.2	0.65	0.07988
8:35305601:C:A	50	86	0.99	0.3177
8:35305605:C:A	50	98	0.85	0.0207
8:35305885:C:A	48	100	1	0.03522
8:35305917:C:A	49	100	1	0.3464
8:35306231:G:A	50	98	0.99	0.435
8:35306567:G:A	50	100	1	0.1727
8:35306727:T:C	50	100	1	0.03558
8:35307303:T:C	50	100	0.99	0.4793
8:35307327:A:G	50	100	0.86	0.02124
8:35307783:A:G	50	100	1	0.03068
8:35307876:G:C	50	100	1	0.0354
8:35307999:G:A	50	100	1	0.3468
8:35308096:C:A	50	100	1	0.1725
8:35308116:A:G	50	88	0.98	0.3972
8:35308276:G:A	50	100	0.99	0.09967
8:35308283:A:C	50	100	1	0.03395
8:35308977:C:A	50	100	1	0.1725
8:35309053:C:T	50	100	1	0.1725
8:35309260:G:A	50	100	0.99	0.4798
8:35309286:C:A	50	100	1	0.0118
8:35309555:G:A	50	100	1	0.1725
8:35310254:C:T	50	100	1	0.4699
8:35310286:T:G	50	100	1	0.4697
8:35311502:C:T	50	100	1	0.1727
8:35311513:G:T	50	100	1	0.3469
8:35311546:A:C	50	100	1	0.1727
8:35311806:T:C	50	100	1	0.4699
8:35312183:C:T	50	100	0.93	0.02451
8:35312406:G:A	50	100	1	0.3471
8:35313050:T:C	50	100	1	0.1727
8:35313407:T:C	50	100	1	0.03341
8:35313591:T:C	50	100	1	0.3473
8:35313706:A:G	50	100	1	0.1727
8:35314079:A:T	50	100	1	0.1725
8:35314215:T:C	50	98	0.94	0.0187
8:35314733:G:C	50	100	1	0.1725
8:35314817:C:T	50	100	1	0.03032
8:35315304:G:C	50	100	1	0.1725
8:35315429:C:G	50	100	1	0.1725
8:35315750:T:C	50	100	1	0.1725
8:35316006:T:G	50	100	0.96	0.01271
8:35316015:C:G	50	100	1	0.0354
8:35316178:C:T	50	100	1	0.4793
8:35316179:G:A	50	100	1	0.04248
8:35316204:A:G	50	100	1	0.03558
8:35316581:C:T	50	100	1	0.348
8:35316726:A:T	50	100	1	0.1725
8:35317310:T:G	50	98	1	0.3473
8:35317796:C:A	50	100	1	0.3253
8:35318053:C:T	50	100	1	0.1725
8:35318219:A:G	50	100	0.96	0.04121
8:35318496:A:C	50	100	1	0.1725
8:35318627:T:C	50	100	1	0.0354
8:35319037:A:G	50	100	1	0.3515
8:35319675:C:T	50	100	0.99	0.09985
8:35319717:T:A	50	100	1	0.1727
8:35319966:G:C	50	100	1	0.1727
8:35319980:A:T	50	100	1	0.1725
8:35320534:G:A	50	100	0.98	0.08914
8:35320721:G:C	50	100	0.99	0.1024
8:35321166:T:G	50	100	1	0.1725
8:35321546:A:C	50	100	1	0.1725
8:35321644:G:A	50	100	1	0.471
8:35321911:C:A	50	100	1	0.4791
8:35321944:A:G	50	100	0.97	0.01035
8:35322530:T:C	50	100	1	0.1725
8:35322799:G:A	50	100	1	0.1723
8:35322941:C:T	50	100	1	0.1725
8:35323077:G:A	50	100	0.99	0.1066
8:35323098:T:C	50	100	1	0.07426
8:35323622:A:G	50	100	1	0.1754
8:35323704:G:A	50	100	1	0.1752
8:35323813:T:G	50	100	1	0.1752
8:35323869:G:A	50	100	1	0.1752
8:35324120:C:T	50	100	1	0.348
8:35324610:A:C	50	100	0.98	0.1467
8:35326560:G:C	50	100	0.97	0.04248
8:35326698:G:A	50	100	1	0.1687
8:35326843:T:C	50	100	0.99	0.443
8:35327419:A:G	50	100	1	0.2137
8:35327540:G:C	50	100	1	0.0541
8:35327636:G:T	50	100	0.99	0.1688
8:35327637:G:T	50	100	1	0.2139
8:35327778:C:T	50	100	1	0.1683
8:35327803:T:C	50	100	0.98	0.2137
8:35328010:C:T	50	100	1	0.05428
8:35328011:G:A	50	100	1	0.3204
8:35328541:G:A	50	100	1	0.1681
8:35329235:T:C	50	100	1	0.04521
8:35329502:C:A	50	100	0.99	0.3426
8:35329503:G:A	50	100	0.99	0.3428
8:35330091:G:A	50	100	1	0.04121
8:35330472:A:T	50	100	0.97	0.01362
8:35330744:A:G	50	100	1	0.0216
8:35330831:C:T	50	100	1	0.4866
8:35331066:G:A	50	100	1	0.4448
8:35331145:T:C	50	98	0.99	0.4424
8:35331178:G:C	50	100	0.99	0.4432
8:35331800:G:C	50	100	0.99	0.4434
8:35331946:G:A	50	100	1	0.0118
8:35332442:G:A	50	100	1	0.03268
8:35333101:C:A	50	100	1	0.4995
8:35333723:A:T	50	100	1	0.1267
8:35334348:A:G	50	100	0.9	0.0285
8:35334674:G:A	50	100	0.94	0.05864
8:35334706:G:A	50	100	1	0.05428
8:35335791:T:C	49	98	0.99	0.4426
8:35336006:G:T	50	100	1	0.0167
8:35336016:G:A	50	96	0.93	0.02832
8:35336538:C:T	50	100	1	0.05447
8:35336671:A:G	50	100	1	0.1231
8:35337048:C:G	50	100	1	0.01416
8:35337154:T:A	50	100	0.82	0.01416
8:35337191:G:A	50	98	1	0.1093
8:35337561:G:A	50	100	1	0.4317
8:35337572:C:T	50	100	1	0.443
8:35337881:A:G	50	100	1	0.4317
8:35338614:A:G	50	100	0.97	0.04521
8:35338899:C:G	50	100	1	0.1095
8:35339283:C:A	50	100	1	0.443
8:35339522:G:A	50	100	1	0.0216
8:35339575:C:T	50	100	0.97	0.0207
8:35339723:C:A	50	100	1	0.4428
8:35340085:T:C	50	100	1	0.01398
8:35340362:A:C	50	100	1	0.05483
8:35340418:C:T	50	100	1	0.4316
8:35340531:T:A	50	100	1	0.01416
8:35341533:T:C	50	100	1	0.01162
8:35341850:A:G	50	100	0.76	0.01452
8:35342156:G:A	50	100	1	0.4452
8:35342828:A:T	50	100	1	0.01162
8:35342971:G:C	50	100	1	0.01398
8:35344179:T:C	50	100	1	0.0276
8:35344271:C:A	50	100	0.9	0.0285
8:35344745:A:G	50	100	1	0.01162
8:35344801:G:A	50	100	1	0.01398
8:35345302:C:T	50	100	0.99	0.02887
8:35345678:A:T	50	100	1	0.09713
8:35346337:T:C	50	100	0.99	0.1051
8:35346943:C:G	50	100	1	0.01162
8:35347155:A:G	50	100	1	0.01398
8:35348270:A:T	50	100	1	0.4435
8:35348406:G:T	50	100	0.97	0.05846
8:35348916:T:G	50	100	1	0.02996
8:35349965:T:C	50	100	1	0.4437
8:35350128:T:C	50	100	1	0.4446
8:35350345:A:T	50	100	1	0.4434
8:35350415:A:C	50	98	0.97	0.07426
8:35351213:A:G	50	100	1	0.01416
8:35351222:T:G	50	100	1	0.05501
8:35351703:G:A	50	100	0.97	0.01489
8:35351848:G:C	50	100	1	0.4586
8:35351849:G:A	50	100	1	0.01162
8:35352298:A:G	50	100	0.94	0.01089
8:35352304:A:G	50	100	0.99	0.1037
8:35352615:G:A	50	100	1	0.01162
8:35353687:T:C	50	100	0.99	0.03395
8:35353715:A:G	50	100	1	0.4446
8:35353934:G:A	50	100	1	0.4428
8:35353939:A:G	50	100	1	0.4446
8:35355126:G:A	50	100	1	0.01162
8:35355434:C:G	50	100	0.97	0.01561
8:35355985:C:T	50	100	1	0.3159
8:35356000:A:C	50	100	1	0.1106
8:35356690:C:A	50	100	1	0.01398
8:35356694:A:G	50	98	1	0.4435
8:35356803:G:C	50	98	1	0.4448
8:35356857:A:G	50	100	0.98	0.1509
8:35357093:T:C	50	100	1	0.03431
8:35357517:G:C	50	100	1	0.01162
8:35358102:C:T	50	100	1	0.01398
8:35358638:A:G	50	100	0.99	0.4439
8:35358864:G:A	50	100	1	0.03431
8:35359087:G:A	50	100	0.99	0.04285
8:35359237:G:A	50	100	1	0.07353
8:35359960:G:C	50	100	0.9	0.02869
8:35360216:A:G	50	100	1	0.04121
8:35360544:A:C	50	100	1	0.5
8:35360566:G:A	50	100	1	0.04139
8:35360913:C:T	50	98	0.9	0.04267
8:35361158:G:A	50	100	1	0.4544
8:35361609:T:G	50	100	0.99	0.4432
8:35361920:T:C	50	100	1	0.01398
8:35361989:G:A	50	100	0.98	0.0561
8:35362558:G:C	50	100	1	0.04139
8:35362789:T:A	50	100	1	0.4375
8:35362850:T:C	50	100	1	0.04139
8:35363496:T:C	50	100	1	0.01398
8:35363827:A:G	50	100	1	0.01162
8:35363910:T:C	50	100	1	0.01979
8:35363962:C:T	50	98	1	0.5
8:35363969:T:G	50	100	0.99	0.4439
8:35364776:C:T	50	100	0.98	0.148
8:35364777:A:G	50	100	1	0.445
8:35364958:A:G	50	100	1	0.04139
8:35365442:A:C	50	100	1	0.01144
8:35365710:C:T	50	100	0.98	0.05592
8:35365804:C:A	50	100	1	0.03286
8:35365952:A:T	50	100	1	0.01634
8:35366455:A:G	50	100	1	0.4933
8:35367237:C:A	50	100	1	0.4428
8:35367731:C:T	50	100	1	0.4428
8:35367834:A:C	50	100	1	0.443
8:35367983:G:C	50	100	0.99	0.1031
8:35368143:G:A	50	100	1	0.4448
8:35368215:T:G	50	100	0.98	0.06191
8:35368279:T:C	50	100	0.99	0.1051
8:35368346:T:C	50	100	1	0.4446
8:35368658:C:T	50	100	0.97	0.01289
8:35369758:C:T	50	100	1	0.01362
8:35370242:C:A	50	100	1	0.01362
8:35370345:G:A	50	100	0.99	0.4426
8:35370755:T:C	50	100	0.99	0.4443
8:35370798:T:C	50	100	1	0.01126
8:35371325:C:T	50	100	1	0.01126
8:35371880:T:G	50	100	0.99	0.4452
8:35371914:A:G	50	100	0.98	0.05501
8:35372158:C:T	50	100	1	0.01053
8:35372317:G:A	50	100	1	0.01543
8:35372762:C:T	50	100	0.98	0.05501
8:35373038:C:A	50	100	0.99	0.4867
8:35373118:C:T	50	100	1	0.04212
8:35373168:G:T	50	100	0.97	0.01543
8:35373213:T:C	50	100	0.96	0.01362
8:35373220:T:C	50	100	0.99	0.4457
8:35374186:C:A	50	100	0.98	0.3195
8:35374499:T:C	50	100	1	0.01307
8:35374595:G:T	50	100	0.99	0.05501
8:35375050:A:T	50	100	0.99	0.05483
8:35375582:T:C	50	100	1	0.01434
8:35375846:G:A	50	100	1	0.05483
8:35377075:A:G	50	100	0.97	0.05483
8:35377138:G:T	50	100	1	0.04248
8:35377160:C:T	50	100	1	0.01543
8:35377179:C:A	50	100	1	0.4426
8:35377657:G:A	50	100	1	0.01307
8:35377867:T:G	50	100	1	0.01307
8:35378152:C:T	50	100	1	0.03014
8:35378716:T:G	50	100	1	0.4452
8:35379121:A:G	50	100	1	0.4426
8:35379902:A:G	50	100	1	0.01616
8:35380270:C:T	50	100	1	0.4452
8:35380348:A:G	50	100	1	0.01325
8:35380838:T:A	50	100	1	0.05828
8:35380890:G:A	50	100	1	0.4414
8:35380992:C:A	50	100	0.99	0.1006
8:35381453:C:G	50	100	1	0.01162
8:35381873:T:C	50	100	1	0.04139
8:35381903:C:T	50	100	1	0.01525
8:35382686:G:A	50	100	1	0.4428
8:35382766:T:C	50	100	0.97	0.05846
8:35383870:G:A	50	100	1	0.0345
8:35383917:G:A	50	98	1	0.443
8:35384692:G:A	50	100	1	0.0345
8:35385995:C:G	50	100	1	0.0345
8:35386257:A:C	50	100	1	0.0345
8:35386676:A:T	50	100	0.99	0.4417
8:35386912:G:A	50	100	0.99	0.1002
8:35387350:G:C	50	96	0.94	0.0354
8:35387418:T:C	50	100	1	0.02251
8:35387593:A:G	50	100	1	0.02251
8:35387755:T:G	50	98	1	0.4831
8:35387767:G:T	50	100	1	0.4454
8:35388224:C:T	50	100	1	0.0158
8:35389366:G:A	50	100	1	0.01543
8:35389779:C:T	50	98	0.99	0.3313
8:35389875:G:A	50	100	1	0.429
8:35389909:C:T	50	100	1	0.0532
8:35390098:A:G	50	98	1	0.4435
8:35390417:C:T	50	98	1	0.01543
8:35390580:C:A	50	98	1	0.4435
8:35390836:G:A	50	100	1	0.05338
8:35391423:A:C	50	100	1	0.4377
8:35391565:G:A	50	96	0.99	0.4187
8:35391996:T:C	50	98	0.94	0.0187
8:35392298:C:G	50	100	0.99	0.04702
8:35392359:T:G	50	100	1	0.4368
8:35392483:C:T	50	100	1	0.03468
8:35393234:T:C	46	78.3	1	0.4388
8:35393352:C:A	50	98	1	0.4966
8:35393380:G:A	50	96	0.9	0.03232
8:35395199:A:T	50	100	0.98	0.0423
8:35395394:T:A	50	100	1	0.437
8:35396116:A:G	50	100	1	0.03468
8:35396444:C:T	50	100	1	0.4368
8:35396655:G:A	50	100	1	0.05192
8:35397679:T:C	50	100	1	0.03468
8:35397900:C:G	50	100	1	0.05192
8:35398218:C:T	50	100	1	0.02306
8:35398277:T:A	50	100	0.84	0.02633
8:35398281:T:C	50	100	0.98	0.02614
8:35398564:C:T	50	100	1	0.4368
8:35399094:G:A	50	100	0.91	0.0207
8:35399261:G:A	50	100	0.98	0.02596
8:35399312:T:G	50	100	1	0.05192
8:35399684:A:G	50	100	1	0.03468
8:35399927:C:G	50	100	1	0.4368
8:35400257:T:C	50	100	0.99	0.4626
8:35400353:A:G	50	100	1	0.0345
8:35400536:A:G	50	100	1	0.08715
8:35400635:T:C	50	100	1	0.4368
8:35401212:A:G	50	100	1	0.4368
8:35401471:A:G	50	100	1	0.4368
8:35401716:T:C	50	100	1	0.05192
8:35401751:A:T	50	98	0.94	0.01816
8:35402407:G:A	50	100	1	0.0345
8:35402422:A:G	50	100	0.99	0.02887
8:35402487:C:T	50	100	0.96	0.01344
8:35403192:C:G	50	100	0.98	0.1431
8:35403252:G:A	50	100	0.99	0.3241
8:35403496:T:C	50	100	0.93	0.01906
8:35403547:C:G	50	100	0.79	0.0118
8:35403607:C:G	50	100	0.94	0.06373
8:35404425:G:A	50	100	1	0.03468
8:35404667:A:G	50	100	1	0.04212
8:35404718:G:A	50	100	1	0.4368
8:35405313:T:C	50	100	1	0.463
8:35405497:G:A	50	100	1	0.01652
8:35406221:C:T	50	100	1	0.3263
8:35407236:A:C	50	100	0.97	0.02996
8:35408217:A:G	50	100	1	0.03468
8:35408934:A:G	50	100	1	0.01216
8:35409074:T:C	50	100	1	0.3504
8:35409150:A:G	50	100	1	0.05719
8:35409772:A:G	50	100	1	0.05211
8:35409826:C:G	50	100	1	0.05882
8:35410254:C:T	50	100	1	0.4372
8:35410377:T:A	50	100	1	0.4706
8:35410502:T:C	50	100	1	0.0236
8:35410897:T:G	50	100	1	0.03304
8:35411021:G:A	50	100	1	0.0345
8:35411071:A:G	50	100	1	0.4375
8:35411698:T:A	50	100	0.99	0.05174
8:35411823:A:C	50	100	1	0.0216
8:35412493:A:G	50	100	1	0.02578
8:35414536:C:T	50	100	1	0.4357
8:35414660:A:T	50	100	1	0.03322
8:35415513:T:C	50	100	1	0.4592
8:35415676:G:C	50	100	0.98	0.112
8:35415871:A:G	50	100	1	0.0512
8:35416006:G:A	50	100	1	0.0512
8:35416060:A:G	50	100	1	0.05138
8:35416274:C:T	50	100	1	0.4375
8:35416841:A:C	50	100	1	0.0512
8:35418130:T:A	50	100	1	0.0512
8:35418189:G:A	50	100	1	0.0512
8:35418719:C:T	50	100	1	0.1155
8:35418995:C:G	50	100	1	0.03522
8:35419211:C:G	50	100	1	0.4365
8:35419344:G:T	50	100	1	0.4437
8:35419890:C:G	50	100	1	0.0512
8:35420283:C:G	50	100	1	0.05138
8:35420415:A:G	50	100	1	0.05864
8:35421260:A:G	50	100	0.95	0.01071
8:35421824:C:T	50	100	1	0.05138
8:35422049:A:G	50	100	1	0.4365
8:35422167:G:C	50	100	1	0.05138
8:35422555:T:C	50	100	1	0.4588
8:35422690:G:A	50	100	0.88	0.02687
8:35423212:A:G	50	100	1	0.4366
8:35423803:T:A	50	100	0.99	0.0118
8:35423824:G:A	50	100	1	0.4355
8:35424274:A:G	50	100	1	0.0512
8:35424485:A:G	50	100	1	0.0512
8:35424536:G:T	50	100	1	0.03504
8:35424945:G:T	50	100	0.9	0.01961
8:35425197:G:T	50	100	1	0.05102
8:35425306:G:A	50	100	1	0.0512
8:35425458:C:A	50	98	1	0.4375
8:35425920:A:C	50	100	1	0.4595
8:35426134:A:C	50	100	1	0.05882
8:35426416:C:T	50	100	1	0.0423
8:35426503:C:G	50	100	1	0.09277
8:35426868:A:G	50	98	1	0.4355
8:35427408:G:A	50	100	1	0.01997
8:35427424:C:T	50	100	1	0.01961
8:35428127:C:T	50	100	0.74	0.01271
8:35428424:G:A	50	100	1	0.02015
8:35428597:G:T	50	100	1	0.02814
8:35428847:C:T	50	100	0.86	0.01071
8:35428880:T:C	50	100	1	0.01961
8:35429117:T:A	50	100	1	0.01943
8:35429192:T:C	50	100	1	0.01961
8:35430027:G:A	50	100	1	0.06282
8:35430037:T:C	50	100	1	0.02179
8:35430157:G:C	50	100	1	0.02723
8:35430540:C:T	50	100	1	0.02741
8:35430554:G:A	50	100	1	0.01943
8:35430596:A:G	50	100	1	0.01979
8:35430745:A:G	50	100	1	0.02959
8:35430873:G:A	50	100	1	0.01979
8:35431057:T:C	50	100	1	0.03558
8:35431788:G:C	50	100	1	0.01943
8:35431883:A:T	50	100	1	0.02705
8:35432026:C:A	50	100	0.99	0.04448
8:35432102:C:G	50	100	1	0.03504
8:35432449:T:C	50	100	1	0.03504
8:35432481:A:T	50	100	1	0.03504
8:35432512:T:A	50	100	1	0.02378
8:35432534:T:C	50	100	0.92	0.01471
8:35433243:A:G	50	100	1	0.0216
8:35433426:G:A	50	100	1	0.01997
8:35433500:T:A	50	100	1	0.01997
8:35433503:A:C	50	100	0.99	0.04503
8:35433562:G:A	50	100	1	0.01961
8:35433652:T:C	50	100	1	0.03504
8:35434941:G:A	50	100	1	0.03504
8:35434996:G:A	50	100	1	0.02197
8:35435065:T:C	50	100	1	0.0216
8:35435069:G:A	50	100	1	0.01126
8:35435219:A:G	50	100	1	0.0216
8:35435757:T:G	50	100	1	0.02977
8:35436019:T:G	50	100	1	0.02197
8:35436147:C:A	50	100	1	0.02197
8:35436203:C:T	50	100	0.99	0.03504
8:35436530:C:T	50	100	1	0.03504
8:35436929:A:G	50	100	1	0.03504
8:35437050:G:A	50	100	1	0.01997
8:35437147:G:A	50	100	1	0.01979
8:35437436:C:G	50	100	0.92	0.02324
8:35438131:A:C	50	100	0.99	0.02578
8:35438295:T:C	50	100	0.98	0.0472
8:35438355:C:T	50	100	0.98	0.09604
8:35438383:A:G	50	98	1	0.4448
8:35438392:C:T	50	100	1	0.01979
8:35438478:C:A	50	100	1	0.01961
8:35438935:A:G	50	100	1	0.01961
8:35439244:C:T	50	100	1	0.01943
8:35439846:T:C	50	100	1	0.02124
8:35440146:G:A	50	100	0.96	0.1124
8:35440251:G:A	50	100	1	0.04811
8:35440282:C:T	50	100	0.98	0.0472
8:35440714:G:A	50	98	1	0.1765
8:35440736:C:A	50	100	1	0.02269
8:35440964:G:A	50	100	1	0.02306
8:35441251:A:C	50	98	0.99	0.4374
8:35441386:C:A	50	100	1	0.02324
8:35441727:T:C	50	100	1	0.2338
8:35441846:A:G	50	100	1	0.02542
8:35442266:T:G	50	100	1	0.02524
8:35442609:T:A	50	100	1	0.04375
8:35442639:C:T	50	100	0.86	0.01979
8:35442784:T:C	50	98	0.98	0.03558
8:35442902:T:A	50	98	0.97	0.01688
8:35442904:T:A	49	98	0.79	0.02197
8:35442906:A:T	47	91.5	0.82	0.05338
8:35442908:A:T	50	88	0.96	0.07789
8:35443126:G:A	50	100	1	0.02487
8:35443662:C:T	50	100	0.96	0.1122
8:35444241:C:T	50	100	1	0.02269
8:35445138:C:T	50	100	1	0.207
8:35445153:T:G	50	100	0.85	0.0256
8:35445305:G:A	50	98	0.76	0.01471
8:35445387:T:C	50	100	1	0.04176
8:35445681:C:T	50	100	1	0.04829
8:35446285:G:T	50	100	1	0.02306
8:35446776:A:T	50	100	0.94	0.02469
8:35446879:C:T	50	100	1	0.02306
8:35447214:T:C	50	100	1	0.04829
8:35447606:A:C	50	100	1	0.04158
8:35447617:C:A	50	98	1	0.02269
8:35448348:T:C	50	100	0.98	0.3252
8:35448432:T:C	50	100	0.96	0.1124
8:35448599:T:C	50	100	1	0.02306
8:35448932:G:T	50	98	1	0.03377
8:35448972:G:A	50	100	1	0.02306
8:35449485:A:G	50	98	1	0.03377
8:35449862:T:C	50	100	1	0.01852
8:35450354:T:C	50	100	0.98	0.01834
8:35450391:G:A	50	100	0.97	0.07081
8:35450654:G:T	50	100	1	0.01852
8:35450991:T:C	50	100	1	0.01852
8:35451087:G:A	50	96	1	0.1006
8:35451104:T:C	50	100	1	0.1097
8:35451145:G:A	50	98	1	0.07026
8:35451232:A:G	50	100	1	0.1253
8:35451285:C:T	50	100	1	0.02487
8:35451312:G:A	50	100	1	0.04829
8:35451705:G:T	50	96	1	0.15310000000000001
8:35451810:A:C	50	100	1	0.04775
8:35451952:T:C	50	100	1	0.02596
8:35451992:T:G	50	98	1	0.03395
8:35452787:C:T	50	98	1	0.4336
8:35452852:C:T	50	100	0.96	0.04775
8:35453675:T:A	50	100	1	0.1265
8:35454658:G:T	50	100	1	0.02269
8:35454659:T:C	50	100	1	0.02269
8:35454862:G:T	50	100	0.99	0.337
8:35454942:A:C	50	100	1	0.02269
8:35455097:T:C	50	100	1	0.01834
8:35455259:G:A	50	100	1	0.01834
8:35455467:C:T	50	100	1	0.02306
8:35455522:G:A	50	100	0.99	0.3371
8:35455532:G:A	50	100	1	0.01906
8:35455559:A:G	50	100	1	0.1253
8:35456117:A:G	50	98	1	0.03395
8:35456944:T:C	50	100	1	0.02269
8:35457111:G:T	50	100	1	0.02269
8:35457141:G:A	50	100	1	0.02269
8:35457319:C:T	50	96	0.98	0.4254
8:35457443:A:G	50	100	0.99	0.02251
8:35457584:T:C	50	98	1	0.03431
8:35457610:A:G	50	98	0.97	0.2324
8:35457670:C:T	50	100	0.96	0.1173
8:35457723:A:G	50	100	0.9	0.0158
8:35458814:C:G	50	100	0.88	0.01398
8:35459082:A:G	50	100	0.94	0.03395
8:35459139:T:C	50	92	0.78	0.3889
8:35459173:T:G	50	98	0.7	0.02342
8:35459270:G:T	50	96	0.82	0.2712
8:35459375:T:G	50	100	0.9	0.04521
8:35459539:T:C	50	94	0.67	0.0325
8:35459884:G:C	50	98	0.85	0.02487
8:35460162:A:G	50	98	0.96	0.05301
8:35460703:C:T	50	100	0.97	0.02633
8:35460934:A:G	50	100	0.98	0.06645
8:35461222:C:T	50	92	0.84	0.1251
8:35461963:G:A	50	100	0.99	0.2687
8:35462082:T:C	50	100	0.99	0.2193
8:35462777:G:A	50	100	0.99	0.268
8:35463104:G:A	50	100	0.99	0.22
8:35463898:T:A	50	100	1	0.03123
8:35464346:T:A	50	100	0.98	0.2707
8:35464537:G:C	50	100	1	0.03086
8:35465212:A:G	50	100	0.99	0.264
8:35465414:G:A	49	100	1	0.02542
8:35465577:T:C	50	100	1	0.0256
8:35465892:A:G	50	98	0.99	0.4092
8:35465917:G:A	50	100	1	0.02542
8:35467589:A:G	50	90	0.76	0.0345
8:35468547:T:C	50	100	1	0.05029
8:35468598:T:C	50	100	1	0.04448
8:35468604:T:G	50	100	1	0.2511
8:35468831:T:G	50	98	1	0.4065
8:35469118:A:G	50	100	1	0.05047
8:35469469:T:C	50	96	0.85	0.07099
8:35469614:C:G	50	98	0.89	0.01924
8:35470347:G:A	50	100	0.91	0.05465
8:35470699:A:G	50	100	1	0.03195
8:35470959:C:T	50	98	0.99	0.2507
8:35472638:C:A	50	100	1	0.02578
8:35472964:A:G	50	100	1	0.2562
8:35473801:C:T	50	98	0.99	0.4014
8:35473893:C:A	50	98	0.99	0.2736
8:35474860:G:C	50	100	1	0.01543
8:35474946:G:A	50	100	1	0.01779
8:35476059:A:T	50	100	1	0.2749
8:35477105:T:C	50	100	1	0.02651
8:35477210:G:A	50	100	1	0.01416
8:35477590:A:C	50	100	1	0.04521
8:35477645:A:T	50	98	1	0.4076
8:35477799:T:A	50	100	1	0.01688
8:35478325:C:T	50	100	1	0.02614
8:35478845:A:G	50	98	0.99	0.429
8:35479071:A:G	50	100	1	0.01071
8:35479607:C:T	50	100	0.83	0.01707
8:35480132:A:G	50	100	1	0.01416
8:35480169:C:T	50	100	1	0.2589
8:35480445:A:G	50	98	0.99	0.4032
8:35481488:T:C	50	100	1	0.04575
8:35481589:G:A	50	100	0.97	0.2504
8:35481634:A:G	50	100	1	0.2754
8:35482085:A:G	50	100	1	0.2754
8:35482376:G:A	50	98	1	0.4575
8:35483129:G:C	50	100	1	0.2489
8:35483609:T:C	50	100	1	0.4276
8:35483844:T:C	50	100	1	0.2943
8:35483966:T:C	50	100	1	0.2958
8:35484043:C:T	50	100	1	0.402
8:35484101:G:A	50	100	1	0.0216
8:35484764:C:T	50	100	0.99	0.2485
8:35484933:T:G	50	100	0.99	0.2934
8:35484941:C:G	50	100	1	0.2954
8:35485033:A:G	50	100	1	0.2934
8:35485571:G:C	50	96	0.87	0.04248
8:35485963:T:G	50	100	0.9	0.01816
8:35486328:G:A	50	100	1	0.2923
8:35486329:C:T	50	100	1	0.03849
8:35486738:T:C	50	100	1	0.03849
8:35489176:T:G	50	100	0.98	0.07153
8:35489337:G:A	50	100	1	0.03903
8:35490220:G:A	50	100	1	0.03867
8:35490301:G:T	50	98	0.95	0.03649
8:35490562:A:G	50	100	1	0.2927
8:35491412:T:C	50	100	1	0.03849
8:35491502:C:T	50	100	0.74	0.01198
8:35492512:G:C	50	100	0.94	0.06391
8:35492789:T:G	50	100	1	0.2936
8:35492978:T:C	50	100	1	0.03867
8:35493609:A:G	50	100	1	0.03867
8:35494189:G:A	50	100	1	0.248
8:35494381:A:G	50	100	0.99	0.3987
8:35494821:G:C	50	100	0.84	0.01126
8:35495852:T:C	50	100	1	0.293
8:35496376:G:T	50	100	1	0.01398
8:35496388:A:G	50	100	1	0.293
8:35497116:G:A	50	96	0.87	0.07208
8:35497787:C:T	50	100	0.96	0.01598
8:35498122:G:A	48	87.5	1	0.2925
8:35498323:T:C	50	100	1	0.02596
8:35498615:T:C	50	100	0.99	0.2925
8:35498898:T:C	50	100	1	0.2925
8:35498956:A:G	50	100	1	0.2867
8:35499771:T:C	50	100	1	0.2927
8:35499980:G:A	50	100	1	0.01543
8:35500289:C:T	50	98	0.81	0.06881
8:35501104:G:A	50	100	0.86	0.01688
8:35502083:G:A	50	100	1	0.01507
8:35502587:C:A	50	100	1	0.2778
8:35504362:A:T	50	100	1	0.4466
8:35504480:G:T	50	100	1	0.2487
8:35504538:A:G	50	100	1	0.04521
8:35504960:A:T	50	100	1	0.2769
8:35505423:T:G	50	100	1	0.2498
8:35506013:T:C	50	100	0.99	0.1402
8:35506501:T:C	50	100	1	0.01416
8:35506724:C:A	50	100	1	0.3996
8:35507099:A:G	49	100	1	0.03649
8:35507154:C:A	47	89.4	0.92	0.1491
8:35507223:A:T	49	89.8	1	0.4007
8:35507500:G:C	50	100	1	0.4001
8:35507631:A:G	50	98	1	0.4007
8:35509703:T:A	50	100	1	0.0167
8:35509707:T:C	50	100	1	0.0167
8:35511375:T:C	50	100	1	0.2291
8:35511494:A:T	50	98	1	0.2511
8:35511741:T:A	50	92	1	0.2489
8:35511743:A:T	50	94	1	0.2328
8:35512150:C:T	50	100	1	0.01707
8:35512897:C:T	50	100	0.99	0.06445
8:35512903:C:G	50	100	1	0.01434
8:35513398:T:G	49	100	1	0.2291
8:35513481:T:C	50	98	1	0.2654
8:35513542:A:C	50	100	1	0.2656
8:35514206:C:T	50	100	1	0.2509
8:35516060:T:A	50	100	0.97	0.09005
8:35516128:T:A	50	100	1	0.01434
8:35516352:G:C	50	98	0.95	0.02814
8:35516614:T:C	50	100	1	0.3983
8:35516806:G:C	50	100	1	0.2244
8:35517540:C:T	50	100	1	0.2436
8:35517558:T:C	50	96	0.9	0.04648
8:35518154:A:G	50	100	1	0.02814
8:35518171:A:C	50	100	1	0.2436
8:35518522:T:C	50	100	1	0.2658
8:35518765:T:C	50	100	1	0.2747
8:35519020:G:A	50	100	1	0.2743
8:35519910:G:A	50	100	1	0.4007
8:35520370:A:T	50	100	1	0.0167
8:35520512:A:C	50	100	1	0.1275
8:35522090:C:T	50	98	0.99	0.2504
8:35522603:T:G	50	100	1	0.3996
8:35523497:A:C	50	98	1	0.2511
8:35523599:G:A	50	98	1	0.252
8:35525022:T:C	39	87.2	1	0.2669
8:35526276:T:G	50	100	1	0.2442
8:35526804:C:A	50	100	1	0.4003
8:35526954:G:A	50	100	1	0.07353
8:35526958:C:G	50	100	1	0.01253
8:35527439:A:G	50	100	1	0.2662
8:35527645:C:T	50	100	1	0.05755
8:35528050:T:G	50	100	0.99	0.065
8:35528076:A:G	50	98	1	0.2295
8:35528141:A:C	50	98	0.99	0.03105
8:35528372:A:G	50	96	0.99	0.3992
8:35528496:G:A	43	76.7	1	0.2304
8:35528669:T:C	47	87.2	1	0.2515
8:35528732:T:C	49	100	1	0.0167
8:35528870:C:G	50	96	1	0.01471
8:35529524:C:G	50	100	1	0.01688
8:35530325:T:G	45	93.3	0.98	0.2609
8:35530350:A:C	43	81.4	0.99	0.2707
8:35530365:T:G	46	95.7	0.82	0.03867
8:35530905:T:A	49	100	0.84	0.01725
8:35531257:G:A	45	100	1	0.01688
8:35531347:T:C	22	81.8	0.93	0.2638
8:35532104:T:G	49	100	0.86	0.01943
8:35532185:C:T	50	100	1	0.0256
8:35532186:G:A	49	98	1	0.2242
8:35532452:T:C	43	83.7	0.99	0.2253
8:35532671:C:T	41	90.2	0.87	0.06845
8:35532924:T:C	42	97.6	1	0.06009
8:35533045:T:C	50	82	0.99	0.2249
8:35533156:T:C	50	98	1	0.01489
8:35533358:C:T	50	96	1	0.2293
8:35533401:A:G	49	89.8	0.99	0.26
8:35533429:G:A	50	98	0.83	0.0138
8:35533462:A:G	50	94	1	0.337
8:35533710:G:A	50	98	1	0.2244
8:35533735:G:C	50	100	1	0.0167
8:35533841:C:T	50	100	0.92	0.01507
8:35534036:C:T	50	100	1	0.01507
8:35534071:C:A	50	100	1	0.0167
8:35534094:G:T	50	100	1	0.07698
8:35534173:T:A	50	100	1	0.3991
8:35535717:C:T	50	100	1	0.0167
8:35535905:C:A	50	100	1	0.08624
8:35536164:G:T	50	100	1	0.08606
8:35537000:C:A	50	98	1	0.2516
8:35538160:C:G	50	100	1	0.01688
8:35538237:C:T	50	100	1	0.03141
8:35538268:T:C	50	100	1	0.2515
8:35538335:T:C	50	100	1	0.2516
8:35538405:A:G	46	97.8	0.83	0.01888
8:35538868:T:C	50	100	1	0.03141
8:35538984:T:C	50	100	0.99	0.06445
8:35539255:G:T	50	100	1	0.224
8:35539634:G:A	50	100	1	0.224
8:35539821:G:A	50	100	1	0.01507
8:35540573:A:G	50	100	1	0.01507
8:35540806:A:C	50	100	1	0.2291
8:35540944:G:A	50	100	1	0.2288
8:35541774:A:C	50	100	1	0.2511
8:35541901:C:T	50	100	1	0.2511
8:35542011:G:C	50	100	0.99	0.2253
8:35542170:C:T	50	100	1	0.2672
8:35542212:A:T	50	100	1	0.2509
8:35542464:A:C	50	100	1	0.2079
8:35543576:A:G	50	100	1	0.2507
8:35543861:A:G	50	100	1	0.2286
8:35544095:C:T	50	100	1	0.2509
8:35544183:C:T	50	100	1	0.2509
8:35545139:G:A	50	98	0.92	0.03105
8:35546251:C:T	50	100	1	0.2596
8:35546274:T:C	50	100	1	0.2596
8:35546451:G:A	50	100	1	0.3386
8:35546889:T:C	50	100	1	0.2596
8:35547024:G:A	50	100	0.97	0.0532
8:35548145:G:A	50	100	1	0.2596
8:35548493:A:G	50	100	1	0.05138
8:35548968:C:T	50	100	1	0.2594
8:35549521:G:T	50	100	1	0.01253
8:35549562:T:C	50	100	1	0.01688
8:35549571:A:G	50	100	1	0.2596
8:35549658:C:G	50	100	1	0.03631
8:35549974:T:G	44	97.7	1	0.0305
8:35549975:A:G	43	88.4	1	0.2589
8:35550028:G:A	49	100	1	0.2594
8:35550482:T:C	50	100	0.99	0.2255
8:35550500:A:G	50	100	1	0.01525
8:35550546:A:G	50	100	1	0.2593
8:35551291:T:G	50	100	1	0.01525
8:35551431:G:A	50	96	0.73	0.03903
8:35551619:C:A	50	100	1	0.2594
8:35551627:G:T	50	100	1	0.2593
8:35552027:A:G	50	100	1	0.2591
8:35552569:C:T	50	100	1	0.03014
8:35552735:T:C	50	100	1	0.01525
8:35552907:A:G	50	100	1	0.36870000000000003
8:35553520:A:G	50	100	1	0.2079
8:35553528:T:C	50	100	0.82	0.01162
8:35553646:A:G	50	100	1	0.0728
8:35553735:G:T	50	100	1	0.3686
8:35554069:C:G	50	100	1	0.3696
8:35554240:G:A	50	100	1	0.3695
8:35554571:C:A	50	100	1	0.3678
8:35554880:T:G	50	100	1	0.3695
8:35555013:C:A	50	100	1	0.3696
8:35555484:T:C	50	100	1	0.3725
8:35555687:G:A	50	100	1	0.03631
8:35555901:A:G	48	87.5	0.99	0.3435
8:35555924:C:G	45	97.8	1	0.36870000000000003
8:35556088:T:C	50	100	1	0.2295
8:35556091:C:T	50	100	1	0.3693
8:35556494:A:G	50	100	0.99	0.4027
8:35556896:A:G	50	100	1	0.3693
8:35557119:G:A	50	98	1	0.3691
8:35557134:T:C	50	100	1	0.3693
8:35557175:A:G	50	100	1	0.3691
8:35557212:T:G	50	100	1	0.3691
8:35558184:T:G	50	100	1	0.3689
8:35558512:G:A	50	100	0.99	0.2371
8:35558986:G:A	50	100	1	0.02687
8:35559424:G:A	50	100	0.99	0.226
8:35559513:G:C	50	100	1	0.3671
8:35560989:C:A	50	100	1	0.2084
8:35561411:C:G	50	100	1	0.3689
8:35561790:T:A	50	100	0.99	0.3998
8:35561844:A:G	50	98	1	0.36870000000000003
8:35561933:G:A	50	100	1	0.04866
8:35561947:G:C	50	100	1	0.3689
8:35562306:C:A	50	100	1	0.36870000000000003
8:35562483:T:C	50	100	1	0.3689
8:35562899:A:C	50	100	1	0.3666
8:35563035:G:A	50	100	1	0.3689
8:35563119:A:T	50	100	1	0.3689
8:35563274:G:A	49	100	1	0.36870000000000003
8:35564236:A:T	50	100	1	0.3689
8:35564723:T:C	50	100	1	0.01834
8:35564932:G:C	50	100	1	0.3725
8:35564956:C:G	50	96	0.88	0.0699
8:35566029:T:C	50	100	0.98	0.3954
8:35566173:C:T	50	100	1	0.02651
8:35566276:A:G	50	100	0.99	0.3751
8:35566364:G:A	50	100	0.99	0.1169
8:35566562:C:G	50	100	0.97	0.3873
8:35566583:G:A	50	100	1	0.01507
8:35566835:A:G	50	100	0.92	0.02505
8:35566939:C:T	50	94	0.94	0.4766
8:35566976:A:G	50	94	0.93	0.453
8:35567177:A:C	50	92	0.8	0.4185
8:35567487:C:T	50	100	0.96	0.02596
8:35567679:T:C	50	96	0.97	0.4575
8:35568493:A:G	50	100	1	0.01416
8:35568612:C:A	50	100	0.88	0.01979
8:35569398:C:T	49	100	0.98	0.03159
8:35569433:A:G	50	100	0.77	0.01688
8:35569926:G:C	50	98	0.98	0.1981
8:35570117:T:G	50	100	0.99	0.03141
8:35570615:G:A	50	100	0.98	0.07171
8:35570713:G:A	50	98	1	0.1939
8:35570802:G:A	50	96	0.99	0.1919
8:35570915:A:G	50	100	1	0.03105
8:35571040:A:G	50	98	0.99	0.4584
8:35571489:T:C	50	100	0.94	0.02324
8:35571555:G:A	50	98	0.98	0.4581
8:35571887:A:C	50	100	1	0.03105
8:35572213:G:A	50	100	0.98	0.0846
8:35572406:T:G	50	100	0.98	0.07171
8:35572419:C:A	50	98	1	0.03141
8:35572661:G:C	50	98	1	0.03141
8:35572808:T:C	50	100	0.96	0.0541
8:35572977:A:G	49	98	0.99	0.4597
8:35573112:A:T	50	98	0.98	0.1959
8:35573492:T:C	50	100	0.99	0.228
8:35574223:C:T	50	98	1	0.03014
8:35574622:G:A	50	100	1	0.01434
8:35574739:A:G	50	98	0.99	0.08351
8:35574748:G:A	50	98	0.98	0.4929
8:35575565:C:T	50	100	0.99	0.0719
8:35575922:C:T	50	100	0.99	0.08351
8:35576103:A:G	50	100	0.99	0.08351
8:35576463:C:G	50	100	0.99	0.2386
8:35576881:A:G	50	98	0.99	0.1587
8:35576905:G:A	50	100	0.96	0.01253
8:35576943:T:C	50	100	0.99	0.08624
8:35578070:T:C	50	100	0.99	0.08642
8:35578240:A:G	50	100	0.94	0.01489
8:35578270:A:T	47	85.1	0.99	0.4328
8:35578288:G:A	50	100	0.99	0.459
8:35578449:G:A	50	100	0.99	0.08642
8:35578518:A:G	50	100	1	0.0748
8:35580637:G:A	50	100	0.99	0.08642
8:35580682:C:T	50	100	0.99	0.08642
8:35580798:T:C	50	100	1	0.08642
8:35581058:T:C	50	100	0.95	0.01162
8:35581457:C:T	50	100	1	0.0866
8:35581661:G:A	50	100	0.99	0.4515
8:35582281:T:A	50	100	1	0.0866
8:35582303:C:A	50	100	1	0.07498
8:35583393:G:A	50	100	1	0.01434
8:35584278:G:T	50	98	0.9	0.01416
8:35584375:G:A	50	98	0.99	0.2346
8:35584379:C:G	50	100	1	0.01452
8:35584441:A:C	50	100	0.98	0.02542
8:35584558:G:A	50	100	1	0.07516
8:35584795:T:C	50	100	1	0.0866
8:35585085:A:G	50	100	0.99	0.01652
8:35585098:A:C	50	100	1	0.0866
8:35585292:A:G	50	100	1	0.01162
8:35585552:G:A	50	100	0.99	0.2115
8:35585682:C:G	50	100	1	0.07498
8:35585777:A:T	50	100	1	0.0866
8:35587334:A:T	50	98	0.99	0.4581
8:35587648:A:G	50	100	1	0.01452
8:35588061:C:G	50	100	1	0.0748
8:35588452:T:C	50	100	0.94	0.04484
8:35588636:T:G	50	100	1	0.01162
8:35589055:A:G	50	100	1	0.01162
8:35589090:G:A	50	100	0.99	0.4577
8:35589105:T:G	50	100	1	0.01162
8:35589232:G:A	50	100	1	0.01162
8:35589753:A:T	50	100	1	0.01162
8:35590022:C:G	50	100	1	0.01162
8:35590914:T:A	50	98	0.91	0.02959
8:35591680:T:G	50	98	1	0.0748
8:35593358:A:G	50	100	1	0.07462
8:35593395:C:T	50	100	1	0.07462
8:35593445:C:A	50	100	0.99	0.08624
8:35593614:T:A	50	100	1	0.01344
8:35594678:G:A	50	100	0.97	0.07462
8:35595975:G:A	50	100	0.98	0.0256
8:35596228:A:G	50	98	0.99	0.0118
8:35596586:A:G	50	100	1	0.07462
8:35596795:G:A	50	100	1	0.2015
8:35597059:G:C	50	100	1	0.466
8:35597531:G:A	50	98	1	0.0472
8:35598026:A:C	50	100	1	0.4582
8:35598078:G:A	50	100	1	0.01434
8:35598864:C:T	50	100	1	0.01434
8:35598902:G:T	50	100	0.86	0.05501
8:35598958:C:A	50	100	1	0.01162
8:35599363:A:G	50	100	1	0.07462
8:35599413:T:G	50	100	1	0.01434
8:35599803:T:A	50	100	0.99	0.02179
8:35600997:G:C	49	100	1	0.4657
8:35601041:A:G	50	100	1	0.07462
8:35601164:G:T	50	100	1	0.0866
8:35601203:C:A	50	92	0.88	0.04121
8:35601855:A:G	50	100	1	0.2395
8:35601917:T:C	50	100	0.99	0.01452
8:35602944:G:A	50	100	1	0.4679
8:35603257:G:A	50	98	0.98	0.03214
8:35603561:A:G	50	100	1	0.07789
8:35603913:C:T	50	100	1	0.0118
8:35604402:C:T	50	100	1	0.01307
8:35604577:T:C	50	100	1	0.0748
8:35604609:T:A	50	100	1	0.0748
8:35604738:C:T	50	100	1	0.2395
8:35605095:G:A	50	100	1	0.07498
8:35605483:T:C	50	100	1	0.08678
8:35605554:A:G	50	100	1	0.2133
8:35605755:T:A	50	100	1	0.08696
8:35606275:C:T	50	100	1	0.0748
8:35606761:T:C	49	95.9	0.87	0.06409
8:35607197:C:T	50	98	1	0.197
8:35607325:C:T	50	100	1	0.01452
8:35607504:T:C	50	100	1	0.4599
8:35607968:T:C	50	100	1	0.4599
8:35608197:A:G	50	100	0.98	0.02869
8:35609769:C:T	50	100	1	0.4399
8:35610437:G:C	50	100	0.82	0.01688
8:35611048:T:C	50	100	1	0.08696
8:35611552:G:A	50	100	1	0.01471
8:35612165:C:G	50	100	1	0.0748
8:35612243:T:C	50	100	1	0.08715
8:35613215:C:T	49	100	0.99	0.01144
8:35613785:G:A	50	100	0.86	0.01325
8:35614285:A:T	50	100	1	0.07861
8:35614300:C:A	50	100	0.93	0.01779
8:35614385:T:C	50	100	1	0.09187
8:35615346:C:T	50	100	1	0.2137
8:35617643:T:C	50	100	0.91	0.01017
8:35618035:T:A	50	100	1	0.01416
8:35618387:A:T	50	98	0.91	0.02977
8:35621177:C:T	50	100	0.98	0.07498
8:35621261:T:A	50	100	0.94	0.01979
8:35621312:G:A	50	100	0.98	0.07498
8:35621950:A:G	50	100	1	0.1899
8:35622390:G:T	50	100	1	0.01235
8:35622393:A:G	50	100	1	0.09895
8:35622836:G:T	50	100	1	0.09895
8:35623543:C:A	50	100	1	0.04739
8:35623846:T:C	50	100	1	0.09967
8:35623920:G:A	50	100	1	0.09967
8:35626706:C:T	50	100	0.98	0.07462
8:35627290:C:T	50	100	0.98	0.08297
8:35627658:G:A	50	100	0.98	0.07698
8:35628078:A:C	50	100	0.98	0.07444
8:35628218:T:C	49	100	1	0.01289
8:35628690:T:A	50	100	0.99	0.08696
8:35629261:A:G	50	100	1	0.01416
8:35629545:G:T	50	100	1	0.1901
8:35630173:C:T	50	100	0.99	0.08696
8:35630228:G:T	50	100	0.99	0.07444
8:35630437:G:A	50	100	0.99	0.07462
8:35631067:C:G	50	98	0.99	0.01035
8:35631689:C:T	50	100	0.99	0.4593
8:35631966:G:A	50	100	1	0.4592
8:35632051:G:C	50	100	0.99	0.1874
8:35632367:G:A	50	100	0.98	0.01598
8:35632663:T:C	50	100	0.99	0.07444
8:35633446:T:A	50	98	0.86	0.07734
8:35633447:A:T	50	94	0.84	0.04847
8:35633455:A:T	50	98	0.99	0.07952
8:35633595:T:A	50	94	0.96	0.09895
8:35633596:T:A	50	100	0.99	0.01471
8:35633897:G:T	50	100	1	0.01271
8:35634266:A:G	50	100	0.99	0.4595
8:35634497:T:G	50	100	1	0.01271
8:35634954:C:T	50	100	0.98	0.1986
8:35635875:T:C	50	100	0.99	0.07426
8:35636068:G:A	50	100	0.99	0.459
8:35636157:G:T	50	100	0.94	0.03994
8:35636485:C:T	50	100	1	0.01416
8:35636974:C:G	50	100	0.97	0.04375
8:35637374:G:T	50	100	0.95	0.02651
8:35638131:A:T	50	100	0.99	0.07462
8:35638550:C:T	50	100	1	0.02233
8:35639898:A:T	50	98	0.89	0.07698
8:35640889:G:A	50	100	0.99	0.03867
8:35640904:C:T	50	100	1	0.01198
8:35641854:A:G	50	100	0.65	0.01017
8:35642072:G:C	50	100	0.99	0.4595
8:35642608:G:A	50	100	1	0.01198
8:35642759:C:T	50	100	0.95	0.02651
8:35643030:C:T	50	100	1	0.0532
8:35643674:T:C	50	98	1	0.03086
8:35645009:C:G	50	100	1	0.02306
8:35645746:T:A	50	100	0.96	0.01398
8:35645751:A:G	50	100	1	0.2111
8:35646662:A:G	50	100	1	0.1757
8:35647445:A:G	50	100	0.96	0.04648
8:35648065:A:G	50	100	1	0.01598
8:35648523:A:T	50	100	0.99	0.01761
8:35648705:G:C	50	98	1	0.04975
8:35648738:A:C	50	100	0.94	0.02723
8:35649487:G:A	50	100	1	0.01398
8:35649516:G:T	50	100	0.89	0.01398
8:35649530:G:A	50	100	0.62	0.01017
8:35650061:T:C	50	98	0.91	0.01616
8:35650882:A:G	50	98	0.98	0.1511
8:35651064:T:C	50	98	0.96	0.02415
8:35651208:A:G	50	100	0.74	0.01107
8:35651220:G:A	50	100	1	0.01416
8:35651267:T:C	50	98	1	0.1786
8:35651508:A:C	50	100	1	0.01416
8:35651902:A:G	50	100	0.99	0.01598
8:35652711:T:G	50	100	0.96	0.02814
8:35653142:A:G	50	100	1	0.05646
8:35654238:A:G	50	100	1	0.211
8:35654576:A:G	50	100	1	0.01598
8:35654876:T:G	50	100	1	0.1966
8:35656464:T:A	50	100	1	0.2271
8:35657086:A:G	36	94.4	0.67	0.02487
8:35657994:G:A	50	100	0.82	0.02433
8:35658060:A:G	50	100	1	0.2275
8:35658135:T:C	50	100	1	0.2313
8:35658776:G:A	50	100	0.98	0.1754
8:35659717:G:A	50	100	1	0.01434
8:35659789:G:T	50	100	0.63	0.01035
8:35661303:G:A	50	100	0.98	0.08097
8:35661883:C:G	50	100	1	0.01398
8:35662033:A:G	50	100	1	0.01507
8:35662552:G:A	50	100	1	0.01398
8:35663409:A:G	50	98	0.79	0.01797
8:35663412:C:A	50	100	0.62	0.01035
8:35663666:A:G	50	100	1	0.2086
8:35664148:A:G	50	100	0.98	0.465
8:35664374:A:G	50	100	0.62	0.01053
8:35665254:A:G	50	100	0.98	0.08097
8:35667354:C:T	50	100	0.96	0.01616
8:35667361:A:G	50	98	1	0.03286
8:35667629:A:G	50	100	0.97	0.4659
8:35667966:A:G	50	100	1	0.2235
8:35669428:C:G	50	100	1	0.01253
8:35670244:A:G	50	100	1	0.01416
8:35670761:T:C	50	100	0.97	0.08007
8:35671386:G:A	50	100	1	0.01398
8:35671963:A:G	50	98	0.99	0.2228
8:35672114:C:G	50	98	0.78	0.01598
8:35672827:C:T	50	98	0.98	0.1632
8:35673999:T:A	50	100	0.98	0.01471
8:35674301:C:A	50	100	0.99	0.01634
8:35674386:A:T	50	98	0.94	0.05501
8:35674716:C:T	50	100	1	0.01398
8:35674919:A:G	50	100	0.94	0.01816
8:35675232:A:G	50	100	0.98	0.01888
8:35675387:T:C	50	100	0.99	0.01797
8:35675389:G:A	50	100	0.92	0.0187
8:35675430:C:T	50	100	0.98	0.01398
8:35676034:C:A	50	100	0.9	0.02052
8:35676317:A:G	50	100	0.8	0.01616
8:35676620:C:T	50	96	0.89	0.116
8:35677123:A:T	50	100	0.8	0.04103
8:35677381:G:A	50	94	0.64	0.0354
8:35677403:T:C	50	98	0.75	0.08261
8:35677608:G:A	50	84	0.77	0.339
8:35677808:G:A	50	100	0.85	0.04793
8:35677860:A:G	50	98	0.9	0.01035
8:35677906:G:A	50	100	0.89	0.07861
8:35678003:C:T	50	100	0.84	0.04521
8:35678107:T:C	50	98	0.95	0.07988
8:35678285:G:C	50	100	0.95	0.09604
8:35678809:T:C	50	96	0.84	0.02269
8:35679832:A:G	50	98	0.97	0.1151
8:35680939:A:C	50	100	0.95	0.01216
8:35681882:T:C	50	100	0.99	0.07625
8:35681980:G:A	50	100	0.97	0.07662
8:35681983:C:G	50	100	0.99	0.2879
8:35682004:G:A	50	100	0.97	0.07662
8:35682930:T:C	50	100	0.98	0.04212
8:35682979:T:C	50	96	0.96	0.07335
8:35683802:T:C	50	100	0.99	0.02996
8:35684192:A:G	50	100	0.98	0.01961
8:35685092:A:G	50	100	0.98	0.0138
8:35685753:C:T	50	100	0.67	0.01325
8:35685896:A:G	50	100	0.97	0.06917
8:35685937:T:C	50	100	0.99	0.04031
8:35687170:G:A	50	96	0.95	0.04702
8:35688490:A:G	50	100	1	0.04757
8:35689098:T:G	50	100	1	0.03994
8:35689595:A:G	50	100	0.98	0.08914
8:35689861:A:G	50	100	1	0.04956
8:35690540:A:G	50	100	1	0.03922
8:35690903:C:T	50	100	1	0.08134
8:35691169:C:T	50	100	1	0.02923
8:35691226:T:G	50	100	1	0.03558
8:35691239:G:T	49	100	1	0.03558
8:35691663:G:A	50	100	0.99	0.2231
8:35692739:T:A	50	98	0.97	0.1008
8:35692773:A:G	50	98	0.99	0.03286
8:35696595:G:A	50	100	0.85	0.01797
8:35696816:G:C	50	100	1	0.04012
8:35697837:T:C	50	100	1	0.1142
8:35698256:C:G	50	100	1	0.1142
8:35698428:C:T	50	100	1	0.1142
8:35698773:A:G	50	100	1	0.1207
8:35698890:A:G	50	100	1	0.1207
8:35698992:C:G	50	100	1	0.1137
8:35699480:G:A	50	100	1	0.08061
8:35699768:T:C	50	100	1	0.1438
8:35699942:T:C	50	100	1	0.1137
8:35701052:A:T	50	100	0.86	0.01906
8:35701128:T:G	50	100	0.99	0.08932
8:35701734:T:G	50	100	1	0.1102
8:35701816:G:C	50	100	1	0.1167
8:35702415:A:C	50	100	1	0.1055
8:35702620:A:G	50	100	1	0.07262
8:35702759:T:C	50	100	1	0.1206
8:35702874:G:C	50	100	1	0.12
8:35703317:A:C	50	100	1	0.02052
8:35703339:T:C	50	100	1	0.1133
8:35703404:C:T	50	100	1	0.1198
8:35703494:C:T	50	100	1	0.1129
8:35703504:C:T	50	100	0.99	0.0699
8:35704005:C:T	50	100	1	0.08079
8:35704343:G:A	50	98	0.98	0.04739
8:35704463:C:T	50	98	0.99	0.3902
8:35704571:T:C	50	100	0.99	0.07153
8:35704966:T:C	50	100	0.97	0.05755
8:35705032:T:C	50	100	1	0.1206
8:35705060:T:G	50	98	1	0.12
8:35705186:G:C	50	96	0.93	0.06481
8:35705215:T:C	50	98	0.99	0.02052
8:35705334:C:G	50	100	1	0.1202
8:35705536:T:C	50	100	1	0.12
8:35706624:T:C	50	100	1	0.12
8:35707591:C:T	50	98	0.89	0.02052
8:35707840:T:C	50	100	1	0.1596
8:35708047:A:G	50	100	1	0.1596
8:35708366:C:T	50	100	0.98	0.01543
8:35708423:A:G	50	100	1	0.04611
8:35709488:G:A	50	100	1	0.02923
8:35709716:G:A	50	100	1	0.02923
8:35709720:T:A	50	100	1	0.1494
8:35710163:T:C	50	100	0.99	0.1598
8:35710196:A:G	50	100	0.95	0.01362
8:35710658:C:T	50	98	1	0.1037
8:35710659:G:A	50	100	0.99	0.05991
8:35710882:T:A	50	100	1	0.03958
8:35711282:C:T	50	100	1	0.03958
8:35712074:C:T	50	100	0.99	0.1104
8:35712165:G:A	50	100	1	0.03958
8:35712389:C:T	50	98	0.99	0.2898
8:35712430:G:A	50	100	1	0.04611
8:35712512:G:A	50	100	1	0.03958
8:35712712:T:C	50	100	0.99	0.1594
8:35712721:T:C	50	100	0.99	0.1594
8:35713147:C:T	50	100	1	0.03958
8:35713335:A:G	50	100	0.96	0.01779
8:35713814:C:T	50	100	0.99	0.1563
8:35713835:A:G	50	100	0.94	0.02052
8:35714787:C:A	50	98	0.99	0.2898
8:35714918:A:G	50	100	1	0.1576
8:35715245:G:T	50	100	1	0.1565
8:35715270:T:A	50	100	1	0.07625
8:35715618:G:A	50	98	0.98	0.0285
8:35715711:G:C	50	100	1	0.1115
8:35715997:C:T	50	100	1	0.1565
8:35716139:G:T	50	96	0.9	0.01289
8:35716587:A:C	50	100	1	0.04611
8:35716710:T:C	50	100	1	0.03776
8:35717347:G:A	50	100	1	0.1565
8:35717361:G:A	50	100	0.8	0.01452
8:35718122:A:T	50	98	0.94	0.2219
8:35718149:T:A	50	100	0.97	0.04339
8:35718263:A:G	50	100	0.99	0.197
8:35718332:G:T	50	100	0.98	0.1133
8:35718348:A:C	50	100	1	0.03958
8:35718544:T:A	50	100	1	0.06881
8:35718842:G:A	50	100	1	0.061
8:35719371:T:G	50	100	1	0.07371
8:35719477:T:C	50	100	0.97	0.04285
8:35720764:A:T	50	100	0.93	0.01344
8:35721290:T:C	50	100	0.94	0.01416
8:35721392:A:G	50	100	0.96	0.04375
8:35722146:T:C	50	98	0.99	0.08224
8:35722781:C:T	50	98	0.9	0.02288
8:35722886:G:A	50	100	0.94	0.01107
8:35723098:A:G	50	100	0.99	0.08115
8:35723140:A:G	50	98	0.99	0.08569
8:35723197:C:T	50	100	1	0.0394
8:35723377:T:C	50	100	1	0.03903
8:35723397:T:G	50	100	0.99	0.1198
8:35723401:T:G	50	100	1	0.01344
8:35723680:T:A	50	100	0.99	0.1202
8:35723795:C:T	50	98	1	0.06572
8:35724073:C:T	50	98	0.93	0.01543
8:35724084:C:T	50	98	1	0.06609
8:35724167:T:A	50	98	1	0.08388
8:35724354:T:C	50	100	0.97	0.04412
8:35724503:A:G	50	98	1	0.08533
8:35725364:A:T	50	100	1	0.3395
8:35725514:T:C	50	98	1	0.2446
8:35725725:T:C	50	100	1	0.03903
8:35726120:T:C	50	100	1	0.03903
8:35726174:T:C	50	98	1	0.2453
8:35726297:G:C	50	98	1	0.2446
8:35726814:C:A	50	100	1	0.07825
8:35726821:G:A	50	100	1	0.07335
8:35726998:A:T	50	98	0.99	0.01561
8:35727673:T:C	50	98	1	0.2453
8:35728095:A:T	44	88.6	0.77	0.05701
8:35728159:A:G	50	100	0.99	0.1209
8:35728373:G:A	50	100	0.99	0.05991
8:35729403:C:T	50	100	1	0.1017
8:35729610:C:T	50	100	1	0.03903
8:35729633:T:C	50	98	0.82	0.01743
8:35729663:T:G	50	98	1	0.1206
8:35729905:A:T	50	100	1	0.1031
8:35730103:G:A	50	98	0.97	0.05065
8:35730776:A:T	50	98	0.99	0.1017
8:35731786:C:T	50	100	1	0.1026
8:35732944:C:A	50	100	1	0.063
8:35733419:C:T	50	100	1	0.2166
8:35733630:A:G	50	100	1	0.08333
8:35733960:G:C	50	98	1	0.06445
8:35734290:T:G	49	100	1	0.1224
8:35734618:C:A	50	100	1	0.1211
8:35734836:G:A	50	100	0.96	0.02487
8:35734837:C:A	50	100	0.99	0.02469
8:35734929:A:G	50	100	1	0.2424
8:35735160:A:C	50	100	1	0.1222
8:35735408:T:C	50	100	1	0.07317
8:35735508:T:G	50	100	1	0.03922
8:35736137:T:C	50	100	1	0.1225
8:35736496:T:C	50	100	1	0.03903
8:35736868:G:A	50	100	1	0.1133
8:35736970:G:C	50	100	1	0.04321
8:35737162:T:C	50	100	1	0.1037
8:35737300:G:T	44	95.5	0.78	0.05047
8:35737474:A:T	50	100	0.99	0.06046
8:35737756:T:A	49	100	0.99	0.2331
8:35737846:C:A	50	100	0.96	0.04375
8:35737881:T:C	50	100	1	0.1211
8:35737965:G:C	50	98	0.91	0.02342
8:35738270:T:C	50	100	1	0.01761
8:35738366:T:C	50	100	1	0.03958
8:35738947:A:G	50	100	1	0.1211
8:35739193:A:G	50	100	0.99	0.2337
8:35739276:C:T	50	100	0.99	0.01471
8:35739637:A:G	50	98	0.93	0.04811
8:35739641:G:A	50	100	1	0.0394
8:35740014:G:A	50	100	0.99	0.05901
8:35740018:G:C	50	100	0.89	0.01253
8:35740212:G:T	50	100	1	0.09895
8:35740682:G:T	50	100	1	0.09895
8:35741490:T:G	50	100	1	0.07771
8:35741569:A:C	50	100	1	0.2286
8:35741775:A:G	50	100	1	0.1176
8:35742190:G:T	50	100	1	0.2099
8:35742530:C:T	50	100	1	0.1008
8:35742684:C:T	50	100	1	0.1008
8:35743100:A:G	50	94	0.96	0.2355
8:35743403:G:A	50	100	0.99	0.05792
8:35744110:G:A	50	100	1	0.102
8:35744510:G:A	50	100	1	0.2375
8:35744529:G:C	50	100	1	0.1093
8:35744734:T:C	50	100	1	0.08007
8:35745429:C:T	50	100	0.97	0.04321
8:35745612:G:A	50	100	0.99	0.09259
8:35746077:T:G	50	100	1	0.01107
8:35746270:C:T	50	100	1	0.1973
8:35746349:T:A	50	100	1	0.0886
8:35746651:A:G	49	100	0.96	0.01616
8:35746824:A:G	50	100	1	0.04031
8:35746920:G:T	50	100	1	0.09132
8:35746928:C:T	50	100	0.99	0.09005
8:35747196:C:T	50	98	0.98	0.05029
8:35747932:G:A	50	100	1	0.0915
8:35747985:A:G	50	98	0.97	0.02342
8:35748650:T:C	50	100	1	0.09023
8:35748792:G:C	50	100	1	0.0915
8:35748814:C:A	50	100	0.99	0.01325
8:35748928:G:A	50	100	1	0.09005
8:35749087:C:G	50	100	0.94	0.04158
8:35749303:T:C	50	100	1	0.04031
8:35749428:T:C	50	100	1	0.0512
8:35750456:T:C	50	100	0.99	0.04866
8:35750481:C:A	50	100	1	0.09005
8:35750819:T:A	50	100	1	0.09023
8:35750828:A:C	50	100	1	0.09023
8:35750856:T:C	50	100	1	0.09023
8:35750895:C:T	50	100	0.97	0.09023
8:35751011:C:T	50	100	1	0.09023
8:35751020:G:A	50	100	0.99	0.09041
8:35751084:C:T	50	100	1	0.1324
8:35751204:C:T	50	100	1	0.04031
8:35751259:A:C	50	100	1	0.09168
8:35751409:T:G	50	100	1	0.09168
8:35751730:C:G	50	98	0.99	0.08442
8:35751938:A:G	50	100	1	0.01924
8:35752426:A:T	50	100	1	0.09023
8:35752513:G:A	50	100	0.99	0.09005
8:35752547:T:C	50	100	1	0.1356
8:35752641:C:T	50	100	0.99	0.04866
8:35753046:G:A	50	100	1	0.09005
8:35753369:C:T	50	100	1	0.09041
8:35753413:C:T	50	100	1	0.01924
8:35753500:A:G	50	98	0.98	0.1062
8:35753860:C:T	50	100	1	0.09005
8:35754461:C:T	50	100	0.99	0.09041
8:35755148:G:T	50	100	1	0.0915
8:35755257:A:G	50	100	1	0.0915
8:35755401:T:G	49	100	0.99	0.04085
8:35755423:T:G	49	100	1	0.0915
8:35755452:G:A	50	100	1	0.1336
8:35755523:A:G	50	100	0.98	0.01307
8:35755531:A:G	50	100	1	0.0915
8:35755542:T:C	50	100	1	0.1336
8:35755555:C:T	50	100	1	0.0354
8:35755606:G:A	50	100	1	0.0915
8:35755782:G:A	50	100	1	0.09187
8:35756240:G:A	50	100	1	0.01271
8:35756245:C:T	50	100	1	0.0915
8:35756567:A:T	49	100	0.93	0.03958
8:35756568:G:A	49	100	0.93	0.04466
8:35757004:C:G	50	100	1	0.0915
8:35757159:T:C	50	100	1	0.0915
8:35757614:A:G	50	100	1	0.0915
8:35757628:C:T	50	100	1	0.2565
8:35757831:C:T	50	100	1	0.05011
8:35758219:A:G	50	100	1	0.0915
8:35758280:A:G	50	100	1	0.0915
8:35758825:C:A	50	100	1	0.05011
8:35759000:C:G	50	100	1	0.04031
8:35759662:T:A	50	100	1	0.02052
8:35759763:A:G	50	100	1	0.03667
8:35759956:T:C	50	100	1	0.0915
8:35760215:C:G	50	100	1	0.09168
8:35760226:T:A	50	100	1	0.04503
8:35760295:A:G	50	100	1	0.0915
8:35760321:A:G	50	100	1	0.0915
8:35760633:G:A	50	100	1	0.04031
8:35761387:C:T	50	100	0.94	0.04031
8:35761413:C:T	50	100	1	0.04031
8:35761486:G:A	50	100	1	0.04031
8:35761587:G:A	50	100	0.99	0.04866
8:35761915:A:G	50	100	1	0.0915
8:35761927:T:G	50	100	1	0.2731
8:35762103:T:A	50	100	0.99	0.1365
8:35762467:C:A	50	100	1	0.04158
8:35762517:C:T	50	100	1	0.09005
8:35763117:G:A	50	100	1	0.0915
8:35763160:A:G	50	100	0.94	0.04267
8:35764009:C:T	50	100	1	0.09277
8:35764707:G:A	50	100	1	0.09423
8:35765078:C:T	50	100	1	0.01289
8:35765080:G:A	50	100	0.99	0.08715
8:35765291:G:A	50	100	1	0.09513
8:35765460:C:T	50	100	1	0.09604
8:35765484:G:A	50	100	1	0.09604
8:35765566:C:A	50	100	1	0.09604
8:35765924:C:T	50	100	0.99	0.1351
8:35766581:A:G	50	100	1	0.05283
8:35766584:G:T	50	100	1	0.04303
8:35766586:A:T	50	100	1	0.09586
8:35766607:T:A	50	100	0.94	0.01924
8:35766805:G:A	50	100	1	0.09659
8:35766889:G:A	50	100	1	0.09604
8:35766916:C:A	50	100	1	0.09622
8:35767474:T:A	50	100	1	0.09604
8:35767557:A:G	50	100	1	0.09604
8:35767669:G:A	50	100	1	0.09604
8:35767683:G:A	50	100	1	0.05192
8:35768120:T:A	50	100	1	0.09604
8:35768999:T:C	50	100	1	0.05846
8:35769277:G:A	50	98	0.99	0.08515
8:35769693:G:A	50	100	1	0.1069
8:35769700:G:C	50	98	1	0.1069
8:35770315:C:G	50	100	1	0.1055
8:35770422:C:G	50	100	1	0.04775
8:35770766:T:C	50	100	0.98	0.02415
8:35770926:G:A	50	100	1	0.05283
8:35771025:G:A	50	100	1	0.1055
8:35771583:G:A	50	100	1	0.05374
8:35771720:G:A	50	100	1	0.1053
8:35772077:G:C	50	100	1	0.05374
8:35772584:T:G	50	98	1	0.08678
8:35772732:G:T	50	100	0.99	0.2698
8:35773294:T:C	50	100	1	0.04085
8:35773728:T:C	50	100	1	0.05192
8:35773896:A:G	50	100	1	0.05192
8:35774171:A:T	50	100	1	0.05265
8:35775628:A:G	50	100	1	0.05192
8:35775768:G:T	50	98	0.99	0.3301
8:35775786:C:T	50	100	0.94	0.0236
8:35775890:C:T	50	100	1	0.05247
8:35775918:G:A	50	100	1	0.05265
8:35777203:G:A	50	100	1	0.05846
8:35777642:C:T	50	100	1	0.05846
8:35777994:A:C	50	100	1	0.08515
8:35778125:C:T	50	100	0.98	0.05719
8:35778352:T:C	50	100	1	0.05247
8:35778680:G:A	50	100	1	0.05846
8:35779197:C:T	50	100	1	0.04739
8:35779834:A:G	50	100	1	0.2698
8:35779913:T:C	50	100	1	0.0207
8:35781043:A:G	50	100	1	0.01325
8:35781446:T:C	50	100	0.95	0.02052
8:35781519:G:A	50	100	1	0.02306
8:35781931:T:C	50	98	1	0.05955
8:35782503:T:A	48	95.8	0.92	0.06028
8:35782693:C:T	49	98	1	0.01943
8:35783146:G:C	50	98	0.96	0.0187
8:35784339:G:A	50	98	0.96	0.0187
8:35784424:A:G	50	96	0.99	0.3141
8:35784479:C:T	50	100	1	0.04793
8:35784696:C:T	50	98	1	0.05392
8:35785421:G:A	50	100	0.95	0.08479
8:35786048:C:A	50	98	1	0.0541
8:35786153:A:T	50	100	1	0.04739
8:35786537:T:C	50	100	0.97	0.01943
8:35786855:T:C	50	98	1	0.07752
8:35787109:G:C	49	98	1	0.1325
8:35788202:T:C	50	100	1	0.01344
8:35788473:T:C	50	98	0.9	0.02977
8:35788700:G:A	49	98	1	0.1327
8:35789173:A:G	36	97.2	0.99	0.04557
8:35789385:T:C	50	100	0.98	0.01471
8:35791423:G:A	50	98	1	0.06155
8:35791462:C:T	50	98	1	0.1325
8:35792285:G:A	50	100	0.99	0.07262
8:35792366:T:G	50	98	1	0.07752
8:35793150:T:C	50	100	0.96	0.0699
8:35796540:A:G	50	100	0.99	0.04739
8:35797553:G:A	50	100	1	0.02324
8:35797618:G:A	50	100	0.98	0.04739
8:35798321:G:A	50	100	1	0.06137
8:35798352:A:C	50	100	1	0.01979
8:35798379:T:C	50	98	1	0.08424
8:35798797:G:A	50	100	0.99	0.04757
8:35799563:G:T	50	100	0.98	0.01779
8:35800970:G:A	50	100	1	0.07244
8:35801104:C:T	50	100	1	0.08406
8:35802376:A:G	50	100	1	0.05574
8:35803417:C:G	50	100	1	0.02451
8:35806451:T:C	50	100	1	0.02342
8:35806522:T:C	50	100	0.98	0.01543
8:35807537:A:G	50	100	1	0.06173
8:35807597:G:A	50	100	1	0.02451
8:35807604:C:A	50	100	1	0.08606
8:35809486:C:T	50	100	1	0.01961
8:35809717:C:A	50	98	0.98	0.04793
8:35809918:A:C	50	100	1	0.02451
8:35810129:C:A	50	100	1	0.08606
8:35810462:A:G	50	100	0.97	0.04375
8:35812122:C:T	50	100	1	0.0472
8:35812679:T:C	50	100	1	0.08606
8:35812753:G:A	50	100	1	0.04956
8:35813072:T:C	50	100	1	0.02342
8:35813239:T:C	50	100	1	0.08606
8:35813277:C:G	50	100	1	0.02342
8:35814671:G:T	50	100	1	0.06155
8:35815142:C:G	50	100	1	0.0472
8:35815186:A:C	50	100	0.98	0.04757
8:35815862:G:A	50	100	1	0.08606
8:35816070:G:A	50	100	1	0.08606
8:35816355:G:A	50	98	0.93	0.01979
8:35817336:G:A	50	100	0.99	0.01743
8:35817369:G:A	50	100	0.98	0.04739
8:35817771:T:C	50	100	1	0.1828
8:35817804:G:A	50	100	0.98	0.04956
8:35818416:A:C	50	100	1	0.1826
8:35818442:C:T	50	100	1	0.02451
8:35818962:C:A	50	100	1	0.08424
8:35819146:G:A	50	100	1	0.02451
8:35819492:G:A	50	100	0.99	0.05011
8:35819546:T:C	50	100	1	0.08606
8:35819984:T:C	50	100	1	0.2778
8:35821156:T:G	50	100	1	0.3324
8:35821459:T:A	50	100	1	0.2698
8:35821715:G:A	50	100	0.98	0.1992
8:35822234:A:T	50	100	1	0.08424
8:35823053:G:A	50	100	1	0.05592
8:35823578:G:A	50	100	1	0.05283
8:35823885:C:T	50	100	1	0.02342
8:35823962:A:T	44	93.2	0.8	0.07117
8:35824015:C:T	50	100	1	0.05592
8:35824050:G:A	50	98	1	0.02015
8:35824067:C:T	50	100	0.98	0.04884
8:35824225:A:T	50	100	0.94	0.01924
8:35824591:C:T	50	100	1	0.04993
8:35825038:G:T	50	100	1	0.04956
8:35825216:C:T	50	100	1	0.08606
8:35825617:G:T	50	100	0.9	0.0305
8:35825634:A:C	50	100	1	0.05592
8:35825714:A:G	50	100	1	0.08606
8:35825804:G:A	50	100	1	0.03014
8:35825868:G:A	50	100	1	0.04757
8:35826182:T:C	50	100	0.94	0.1229
8:35826394:A:G	50	100	1	0.1407
8:35826401:C:T	50	100	1	0.02342
8:35826502:T:C	50	100	1	0.05574
8:35826765:C:A	50	100	0.99	0.01598
8:35827244:C:T	50	100	0.98	0.1968
8:35827872:A:G	50	100	1	0.06137
8:35827920:C:G	50	100	1	0.06137
8:35828545:C:A	50	100	1	0.05846
8:35829112:A:T	50	100	1	0.06137
8:35829709:G:A	50	100	1	0.02124
8:35830707:A:C	50	100	1	0.06137
8:35830888:C:T	50	100	1	0.0207
8:35831072:T:C	50	100	1	0.05574
8:35831323:C:A	50	100	1	0.2633
8:35831680:G:A	50	100	1	0.04684
8:35833159:G:T	50	100	1	0.05574
8:35833346:G:A	50	100	1	0.06082
8:35833363:T:C	50	100	1	0.05592
8:35833411:T:C	50	100	1	0.06137
8:35833461:C:T	50	100	1	0.05574
8:35833656:C:A	50	100	1	0.06155
8:35833825:C:T	50	100	1	0.01507
8:35833931:T:C	50	100	1	0.05574
8:35834062:A:G	50	100	1	0.05574
8:35834191:G:A	50	100	1	0.05574
8:35834227:G:T	50	100	1	0.05574
8:35834294:G:T	50	100	1	0.05574
8:35834363:G:A	50	100	1	0.06173
8:35834381:T:A	50	100	1	0.05592
8:35834646:C:G	50	100	1	0.05574
8:35834701:G:A	50	100	1	0.05574
8:35834725:C:T	50	98	1	0.061
8:35834797:G:A	50	98	1	0.05592
8:35834884:T:C	50	100	1	0.05592
8:35834904:G:A	50	100	1	0.05574
8:35834923:G:A	50	98	0.98	0.05828
8:35834946:A:T	50	100	1	0.05574
8:35834991:A:C	50	100	1	0.05574
8:35835087:A:T	50	100	1	0.05574
8:35835182:T:C	50	100	1	0.05574
8:35835187:G:A	50	100	0.98	0.0472
8:35835218:G:A	50	100	0.99	0.05574
8:35835401:C:T	50	100	1	0.06064
8:35835422:A:T	50	100	1	0.05592
8:35835439:C:A	50	100	1	0.05574
8:35835461:A:G	50	100	1	0.05192
8:35835573:A:G	50	100	1	0.05574
8:35835671:T:C	50	100	1	0.05574
8:35835728:A:G	50	100	1	0.05574
8:35836647:T:G	50	100	1	0.05574
8:35836715:C:T	50	100	1	0.05574
8:35836724:T:C	50	100	1	0.05574
8:35836998:C:G	50	100	1	0.05574
8:35837035:A:G	50	100	1	0.05574
8:35837190:G:A	50	100	1	0.05574
8:35837288:C:A	50	100	1	0.05574
8:35837369:G:A	50	100	1	0.05574
8:35837400:T:G	50	100	1	0.05574
8:35837682:C:A	50	100	1	0.05574
8:35837761:A:G	50	100	1	0.05574
8:35837833:C:A	48	97.9	1	0.05773
8:35838032:G:A	50	100	1	0.05574
8:35838057:A:T	50	100	1	0.02251
8:35838086:G:A	50	100	0.98	0.06137
8:35838154:C:A	50	100	1	0.05574
8:35838169:A:G	50	100	1	0.05574
8:35838251:G:A	50	100	1	0.05574
8:35838279:T:G	50	100	1	0.05574
8:35838293:C:T	50	100	1	0.05574
8:35838379:T:A	50	100	1	0.05574
8:35838445:C:T	50	100	1	0.04339
8:35838787:T:C	50	100	1	0.05574
8:35839086:G:T	50	98	0.98	0.05574
8:35839177:T:C	50	100	1	0.0187
8:35839442:T:A	50	100	1	0.05574
8:35839633:C:T	50	100	1	0.04339
8:35840185:G:A	50	100	1	0.2491
8:35840360:C:A	50	100	1	0.02142
8:35840419:T:C	50	100	1	0.06137
8:35840857:C:T	50	100	1	0.06137
8:35840949:T:C	50	100	0.96	0.05592
8:35840952:G:A	50	100	1	0.04339
8:35841018:A:T	50	100	1	0.05574
8:35841104:G:T	50	100	1	0.04339
8:35841350:T:A	41	97.6	0.86	0.06935
8:35842086:G:A	50	98	0.99	0.1485
8:35842498:C:T	50	100	1	0.02142
8:35843552:G:A	50	100	1	0.06064
8:35843626:T:C	50	100	1	0.04339
8:35843732:G:A	50	100	1	0.04866
8:35843841:A:C	50	100	1	0.04339
8:35843882:T:A	50	100	1	0.0207
8:35844537:C:A	50	100	1	0.04357
8:35844596:A:G	50	100	0.99	0.03486
8:35845042:C:T	50	100	1	0.03086
8:35845164:C:A	50	100	1	0.02142
8:35845269:G:A	50	100	1	0.02142
8:35845419:T:A	50	100	1	0.03468
8:35845519:G:A	50	100	1	0.07044
8:35845909:T:A	50	100	1	0.04339
8:35846102:C:T	50	100	1	0.1394
8:35846489:C:T	50	100	1	0.06064
8:35846518:C:G	50	100	1	0.061
8:35846635:C:T	50	100	1	0.04339
8:35847014:C:T	50	100	1	0.04339
8:35847037:T:A	50	100	1	0.01979
8:35847111:C:T	50	100	1	0.04339
8:35847610:A:G	50	100	0.99	0.0207
8:35848087:T:C	50	100	1	0.0256
8:35848547:T:A	50	100	0.93	0.01888
8:35848592:G:C	50	100	1	0.0187
8:35849401:G:C	50	100	1	0.01416
8:35849403:T:C	50	100	0.99	0.02142
8:35849437:A:G	50	100	1	0.01979
8:35849493:T:A	50	100	0.84	0.0138
8:35850438:A:G	50	100	1	0.04466
8:35850457:C:T	50	100	1	0.03686
8:35850790:G:T	50	100	1	0.01416
8:35851243:A:T	50	100	1	0.01725
8:35851670:A:G	50	100	1	0.01416
8:35851992:G:A	50	100	0.94	0.01888
8:35852563:T:C	50	100	1	0.1701
8:35852618:G:T	50	100	0.96	0.02451
8:35854054:T:C	50	100	1	0.01416
8:35854315:C:G	50	100	1	0.01416
8:35854443:G:A	50	100	1	0.03794
8:35855048:T:C	50	100	1	0.02142
8:35855418:G:A	50	100	1	0.05501
8:35857484:T:C	50	100	1	0.06064
8:35857918:A:G	50	100	1	0.01943
8:35857954:A:G	50	100	1	0.05828
8:35859215:G:A	50	100	1	0.01961
8:35859265:T:C	50	100	1	0.061
8:35859488:T:A	50	100	1	0.01416
8:35859650:C:G	50	100	1	0.01416
8:35859731:C:T	50	100	1	0.01416
8:35860093:C:T	50	100	0.97	0.0187
8:35860246:C:A	50	100	1	0.07789
8:35860594:A:T	50	100	1	0.01416
8:35860660:A:G	49	100	0.9	0.01416
8:35860779:G:A	50	100	1	0.2638
8:35861083:C:T	50	100	1	0.02397
8:35861095:T:C	50	100	0.98	0.07117
8:35861318:C:T	50	100	1	0.01797
8:35861528:G:A	50	100	1	0.1701
8:35863042:T:C	50	100	0.99	0.02142
8:35863641:G:A	50	100	0.95	0.09423
8:35864009:G:A	50	100	1	0.07771
8:35864638:T:C	46	93.5	0.74	0.07371
8:35864646:T:C	39	97.4	0.92	0.0748
8:35865898:C:G	50	100	0.93	0.01888
8:35866537:C:T	50	100	1	0.02342
8:35866750:C:T	50	100	1	0.01471
8:35866972:C:T	50	100	0.98	0.01816
8:35868462:T:C	50	100	1	0.01471
8:35869072:C:A	50	100	0.97	0.07026
8:35870417:A:G	50	100	0.99	0.1943
8:35870827:C:G	50	100	0.99	0.01979
8:35871020:G:A	50	100	1	0.06609
8:35871050:A:C	50	100	1	0.01289
8:35871702:T:C	50	100	1	0.01471
8:35872277:G:A	50	100	0.99	0.01924
8:35873031:G:C	50	100	0.98	0.01634
8:35874032:G:C	50	100	0.98	0.04412
8:35874920:T:C	50	100	1	0.0158
8:35875742:C:A	50	100	1	0.02415
8:35875932:C:T	50	100	0.99	0.02015
8:35876161:C:A	50	100	1	0.061
8:35876217:A:G	50	100	0.98	0.02142
8:35876709:A:G	50	100	0.99	0.05047
8:35876808:G:A	50	100	1	0.1696
8:35876926:G:T	50	100	0.99	0.03831
8:35878013:T:C	50	100	1	0.3321
8:35878884:T:G	50	100	0.98	0.02106
8:35880053:G:A	50	100	0.95	0.04031
8:35880547:G:A	50	100	0.99	0.1603
8:35881734:C:A	50	100	1	0.06028
8:35882078:A:G	50	100	0.97	0.0256
8:35882601:C:T	50	100	1	0.01235
8:35883198:T:G	50	100	0.99	0.01816
8:35883901:G:A	50	100	0.92	0.0256
8:35884078:A:G	50	100	0.98	0.02887
8:35884126:A:G	50	100	0.98	0.02887
8:35884916:A:G	50	100	1	0.02941
8:35885145:G:A	50	100	1	0.02524
8:35885399:A:G	50	100	1	0.07698
8:35886208:A:C	50	100	0.98	0.02433
8:35887937:A:C	50	98	0.95	0.02269
8:35888143:A:G	50	100	1	0.01707
8:35888549:T:G	50	100	0.96	0.01507
8:35888921:A:G	50	100	0.98	0.01816
8:35888938:G:A	50	100	1	0.05991
8:35890206:G:T	50	100	1	0.01162
8:35890362:C:T	50	100	1	0.0207
8:35890600:G:A	50	100	1	0.0207
8:35891139:G:A	50	100	0.98	0.01816
8:35891307:T:G	49	100	0.88	0.01053
8:35892419:T:C	50	100	0.98	0.0728
8:35892470:G:A	50	100	1	0.01198
8:35892859:G:T	50	98	0.99	0.09949
8:35893690:C:T	50	100	0.98	0.01906
8:35894012:T:C	49	100	0.99	0.02887
8:35894502:G:A	50	100	0.96	0.01053
8:35895422:C:T	49	100	0.99	0.1006
8:35895916:T:C	50	100	0.98	0.0719
8:35896233:C:A	50	100	0.88	0.01743
8:35896437:C:T	50	100	1	0.1603
8:35896582:A:G	50	100	1	0.1964
8:35898146:G:A	50	100	0.99	0.02778
8:35898160:T:C	50	100	1	0.05955
8:35898865:A:T	50	100	0.98	0.01816
8:35899028:T:C	50	100	1	0.01707
8:35899217:C:T	50	100	0.98	0.01816
8:35899537:A:C	50	100	0.94	0.07444
8:35899832:C:T	50	100	0.96	0.07044
8:35901124:G:A	50	100	0.99	0.02814
8:35902232:C:A	50	100	0.93	0.02324
8:35902320:A:G	50	100	0.98	0.01834
8:35902856:G:A	50	100	1	0.01253
8:35903011:G:A	50	100	0.97	0.02614
8:35903583:T:C	50	100	0.98	0.02832
8:35904385:C:A	50	100	0.98	0.01816
8:35905137:G:T	50	100	1	0.01035
8:35905149:C:T	50	100	0.99	0.02941
8:35905596:T:C	50	98	0.95	0.02269
8:35906399:T:C	50	100	1	0.1251
8:35906450:T:C	50	100	0.98	0.07571
8:35907321:C:T	48	100	1	0.01416
8:35909396:C:A	50	100	0.93	0.01707
8:35910127:G:T	50	100	0.94	0.01725
8:35910173:C:T	50	100	0.98	0.01816
8:35910464:T:A	50	100	0.93	0.03304
8:35910840:T:C	50	100	0.94	0.01707
8:35911155:T:C	50	100	1	0.02197
8:35911249:C:T	50	100	0.98	0.01924
8:35911374:T:A	50	100	0.91	0.02814
8:35911387:G:T	50	100	1	0.2549
8:35911798:G:A	50	100	1	0.2549
8:35912215:G:T	50	100	1	0.01162
8:35914220:G:A	50	100	0.9	0.02778
8:35914383:A:C	50	98	1	0.3482
8:35915678:C:A	50	100	1	0.02505
8:35916053:A:G	50	100	1	0.01162
8:35916094:C:T	50	100	0.95	0.01707
8:35916863:G:A	50	100	0.9	0.0276
8:35917917:G:A	50	100	0.99	0.05592
8:35918549:G:C	50	100	0.95	0.01707
8:35919612:A:G	50	100	0.95	0.01053
8:35920582:T:C	50	100	0.99	0.01289
8:35920670:C:T	50	100	0.99	0.01652
8:35920887:G:A	49	98	0.99	0.1253
8:35921058:C:T	50	100	1	0.02306
8:35921175:G:T	50	100	0.99	0.01652
8:35921521:T:A	50	100	0.99	0.01652
8:35921624:G:A	50	100	0.99	0.01652
8:35921714:C:A	50	100	0.88	0.02451
8:35921790:C:T	50	100	0.99	0.1202
8:35921805:A:G	50	100	1	0.0207
8:35921953:A:C	50	100	0.79	0.02814
8:35922922:G:A	50	100	1	0.0167
8:35923685:G:A	50	100	0.96	0.01888
8:35924042:T:A	50	98	0.95	0.03885
8:35924207:A:G	50	98	0.95	0.01471
8:35924760:C:T	50	100	1	0.2534
8:35924830:C:T	50	100	0.91	0.01344
8:35925017:G:T	50	100	0.96	0.02814
8:35925734:G:A	50	100	1	0.0158
8:35926085:G:A	50	100	1	0.04321
8:35926584:T:G	50	100	1	0.03014
8:35926798:T:C	50	100	0.99	0.1275
8:35927020:G:C	50	100	0.97	0.03322
8:35927190:C:T	50	98	1	0.02941
8:35927281:G:A	50	100	1	0.02941
8:35927371:G:A	50	98	0.96	0.02233
8:35927431:A:G	50	100	1	0.01888
8:35927558:T:C	50	100	1	0.0138
8:35929004:G:A	50	100	0.95	0.01489
8:35929752:G:A	50	100	0.96	0.02923
8:35930143:C:A	50	100	0.91	0.02505
8:35931383:C:T	50	100	1	0.01561
8:35931794:C:T	50	100	1	0.01362
8:35934212:G:A	50	100	0.95	0.03722
8:35934279:A:G	50	100	0.99	0.1249
8:35934687:C:T	50	100	1	0.01997
8:35934782:C:T	50	100	1	0.01416
8:35934984:G:A	50	100	1	0.01362
8:35935112:A:G	50	100	1	0.0138
8:35935232:T:C	50	100	1	0.2558
8:35935282:T:C	50	100	1	0.01743
8:35935613:G:T	50	100	0.99	0.2206
8:35935655:G:A	50	100	1	0.01162
8:35936048:C:T	50	100	0.98	0.02832
8:35936071:C:A	50	100	1	0.0138
8:35936689:A:G	50	100	1	0.0216
8:35936849:C:A	50	100	1	0.01888
8:35937308:C:G	50	100	1	0.02215
8:35937334:G:A	49	100	1	0.02869
8:35937773:G:A	50	100	0.99	0.181
8:35937858:T:C	50	100	1	0.01398
8:35938134:A:C	50	100	0.97	0.04339
8:35938581:A:C	50	100	1	0.01162
8:35938927:C:A	50	100	0.99	0.1198
8:35939130:G:A	50	100	0.99	0.1816
8:35939209:C:T	50	100	1	0.08134
8:35939257:T:C	50	100	1	0.01362
8:35939293:G:A	50	100	0.97	0.04339
8:35939480:C:T	50	100	1	0.01398
8:35939772:T:G	49	100	1	0.2603
8:35940241:G:A	50	100	1	0.01362
8:35940815:A:G	50	100	0.97	0.02814
8:35940869:T:C	50	100	0.97	0.04339
8:35941030:C:T	50	100	0.99	0.1812
8:35941851:G:T	50	100	1	0.01416
8:35942275:G:T	50	100	0.96	0.02959
8:35943648:G:A	50	100	1	0.01216
8:35943696:C:T	50	100	1	0.01235
8:35944025:T:C	50	100	1	0.01162
8:35944100:A:G	50	100	1	0.3538
8:35944781:T:C	50	100	1	0.01398
8:35945027:G:A	50	100	0.97	0.03322
8:35945283:G:C	50	100	0.94	0.07571
8:35945581:T:C	50	100	1	0.0138
8:35946054:C:T	50	100	0.97	0.02705
8:35946163:A:G	50	100	1	0.2605
8:35947336:T:C	50	100	1	0.02397
8:35947827:A:T	50	100	1	0.01107
8:35947924:G:A	50	100	0.98	0.0541
8:35948322:C:T	50	100	0.95	0.03849
8:35949480:T:C	50	100	1	0.01434
8:35950175:C:T	50	100	1	0.01434
8:35951663:A:G	50	100	1	0.01053
8:35951698:G:A	50	100	1	0.01307
8:35952055:C:T	50	100	1	0.01779
8:35952473:A:G	50	100	1	0.01434
8:35952737:G:A	50	100	1	0.01816
8:35952833:C:G	50	100	1	0.01816
8:35953669:A:G	50	100	1	0.01452
8:35953759:C:T	50	100	1	0.01434
8:35954651:G:A	50	100	1	0.01434
8:35954795:C:A	50	100	1	0.01434
8:35955064:C:A	50	100	1	0.01561
8:35955178:C:T	50	100	0.99	0.03649
8:35955182:A:T	50	100	1	0.01434
8:35955210:A:G	50	100	1	0.02324
8:35955304:T:G	50	100	1	0.01434
8:35956772:T:A	50	100	1	0.01434
8:35956797:C:T	50	100	1	0.01434
8:35957141:C:T	50	100	1	0.01344
8:35957391:C:T	50	100	1	0.01434
8:35957950:A:C	50	100	0.98	0.1316
8:35958390:A:G	50	100	1	0.01434
8:35958468:C:T	50	100	0.89	0.01344
8:35958759:T:C	50	100	1	0.01434
8:35959079:C:T	50	100	0.98	0.132
8:35959119:C:T	50	98	0.92	0.01344
8:35959156:A:G	50	100	1	0.01434
8:35959334:G:A	50	100	1	0.03522
8:35960733:A:T	50	100	1	0.01434
8:35960933:G:A	50	100	1	0.01344
8:35961476:T:C	50	100	1	0.0837
8:35961565:C:T	50	100	1	0.01198
8:35961566:A:G	50	100	1	0.01434
8:35961569:A:G	50	100	1	0.01434
8:35961677:T:C	50	100	0.98	0.1324
8:35962105:C:T	50	100	1	0.0837
8:35962160:A:G	50	100	1	0.02905
8:35962290:G:T	50	100	1	0.01216
8:35962419:T:A	50	100	1	0.01216
8:35962551:A:G	50	100	1	0.01434
8:35962556:T:A	50	100	1	0.01398
8:35962656:T:C	50	100	1	0.01434
8:35963728:C:G	50	100	1	0.01434
8:35964457:G:T	50	100	1	0.01416
8:35964910:T:C	50	100	1	0.01434
8:35965656:T:A	50	100	1	0.01434
8:35966460:G:A	50	100	1	0.01434
8:35966686:C:T	50	100	1	0.01434
8:35967199:T:G	50	100	1	0.01434
8:35967437:T:C	50	100	0.82	0.0187
8:35967439:C:T	47	93.6	0.95	0.05537
8:35967515:G:T	50	100	1	0.01216
8:35967652:T:C	50	100	1	0.01434
8:35967775:G:T	50	100	0.98	0.3773
8:35967980:C:T	50	100	1	0.03268
8:35968233:C:T	50	100	1	0.01434
8:35968345:G:A	50	100	1	0.01543
8:35969027:G:A	50	98	0.98	0.13
8:35969212:G:A	50	100	1	0.01452
8:35969656:T:C	50	100	1	0.01452
8:35969672:G:T	50	100	1	0.02614
8:35969680:A:C	50	100	1	0.0236
8:35970714:C:T	50	100	1	0.02197
8:35970768:C:A	50	100	0.96	0.0138
8:35971445:C:T	50	100	1	0.01344
8:35972860:T:G	50	100	1	0.01344
8:35973528:C:T	50	100	1	0.07662
8:35974212:A:G	50	100	1	0.01398
8:35974265:A:G	50	100	1	0.01216
8:35975171:T:C	50	100	1	0.02124
8:35975565:T:C	50	100	0.98	0.2115
8:35976750:C:T	50	100	1	0.02015
8:35976852:C:T	50	100	1	0.02614
8:35977241:G:A	50	98	0.98	0.05683
8:35979904:G:A	50	100	1	0.01362
8:35981001:G:C	50	100	0.98	0.1801
8:35981008:T:C	50	100	0.99	0.02251
8:35981518:C:A	50	100	0.99	0.0679
8:35981550:G:A	50	100	0.99	0.02814
8:35982453:G:A	50	100	1	0.01216
8:35982506:C:T	50	100	1	0.01216
8:35982929:C:A	50	100	1	0.02614
8:35983343:C:A	50	100	0.97	0.08551
8:35983827:G:A	50	98	0.8	0.01253
8:35984058:C:A	50	100	1	0.01216
8:35984699:T:A	50	100	0.98	0.09386
8:35985038:T:A	50	100	1	0.01688
8:35985148:T:C	50	100	1	0.02033
8:35986509:G:C	50	100	1	0.0187
8:35986531:C:A	50	100	1	0.01144
8:35986758:T:C	50	100	1	0.01725
8:35987239:A:C	50	100	0.78	0.0158
8:35987249:G:T	50	100	0.8	0.0158
8:35987398:C:T	50	100	0.81	0.0158
8:35987550:G:T	50	100	0.94	0.0325
8:35987683:G:A	50	100	0.82	0.0158
8:35988053:A:T	50	100	0.85	0.0158
8:35988077:C:T	50	100	0.98	0.05846
8:35988102:A:G	50	100	1	0.02015
8:35988560:G:A	50	100	1	0.04757
8:35988718:C:A	50	100	1	0.02033
8:35988784:T:C	50	100	0.86	0.01725
8:35988805:C:T	50	100	1	0.04757
8:35989162:C:G	50	100	1	0.01598
8:35989227:G:T	50	100	1	0.01598
8:35989265:G:C	50	100	1	0.02015
8:35989335:T:C	50	100	1	0.01598
8:35989484:T:C	49	100	1	0.01598
8:35989599:A:G	50	100	1	0.01616
8:35989693:G:A	50	100	1	0.01325
8:35989717:G:A	50	100	1	0.01997
8:35990027:C:T	50	100	1	0.01616
8:35990284:C:T	50	100	1	0.01616
8:35991281:A:G	50	100	1	0.01725
8:35991975:A:G	50	100	1	0.01616
8:35992138:A:T	50	100	1	0.02633
8:35992419:C:G	50	100	1	0.01616
8:35993174:A:G	50	98	1	0.06191
8:35993221:C:T	50	100	1	0.01616
8:35993313:T:G	50	100	1	0.01616
8:35993424:G:T	50	100	1	0.1236
8:35994015:T:C	49	100	0.94	0.01616
8:35994935:T:C	50	100	1	0.01743
8:35994986:C:T	50	100	0.92	0.01616
8:35995042:C:G	50	100	0.92	0.01616
8:35995060:G:A	50	100	0.92	0.01616
8:35995157:A:C	50	100	0.92	0.01616
8:35995622:G:A	50	100	0.91	0.01616
8:35995661:T:G	50	100	0.99	0.02106
8:35995955:C:T	50	100	0.91	0.01634
8:35996349:C:T	50	100	1	0.01743
8:35996382:C:A	50	100	0.9	0.01616
8:35996459:G:A	50	100	0.9	0.01616
8:35996511:T:C	50	100	0.9	0.01616
8:35996590:C:A	50	100	0.9	0.01616
8:35996668:G:A	50	100	1	0.04866
8:35997495:G:A	50	100	1	0.01344
8:35997550:A:G	50	100	0.92	0.01616
8:35997767:T:C	50	100	0.99	0.3488
8:35998397:A:G	50	100	1	0.2533
8:35998455:G:T	50	100	1	0.2533
8:35998460:A:T	50	100	1	0.2533
8:35999369:T:C	50	100	1	0.01471
8:35999403:T:G	50	100	1	0.01325
8:35999565:C:G	50	100	1	0.01997
8:35999673:C:G	50	100	0.98	0.07117
8:35999875:G:A	50	100	1	0.01616
8:36001275:T:A	50	100	1	0.01616
8:36001330:C:A	50	100	1	0.01616
8:36001689:C:T	50	100	1	0.01325
8:36002167:G:A	50	100	1	0.124
8:36002216:A:G	50	100	1	0.01616
8:36002249:G:T	50	100	1	0.01616
8:36002357:T:C	50	100	1	0.01253
8:36002447:G:A	50	100	1	0.01616
8:36002885:G:A	50	100	1	0.01997
8:36003271:C:T	49	100	1	0.01616
8:36003609:G:A	50	98	0.93	0.02124
8:36004609:A:G	50	100	1	0.01616
8:36004744:G:A	50	100	1	0.01325
8:36005642:G:A	50	100	1	0.01253
8:36006420:G:A	50	100	1	0.01543
8:36006793:C:T	50	100	0.99	0.07353
8:36007186:T:C	50	100	1	0.01616
8:36007566:G:A	50	100	1	0.01616
8:36007775:A:G	50	100	1	0.01634
8:36007939:C:T	50	100	1	0.0118
8:36007962:A:G	50	100	1	0.03177
8:36007991:T:C	50	100	1	0.01616
8:36008112:G:A	50	100	1	0.09241
8:36008219:A:C	50	100	1	0.01616
8:36008422:A:G	50	100	1	0.01325
8:36008646:G:A	50	100	1	0.01616
8:36009264:T:A	50	98	1	0.01362
8:36009578:G:A	50	100	1	0.01325
8:36010175:G:A	50	100	1	0.02524
8:36010423:C:T	50	100	1	0.01325
8:36010497:T:C	50	100	1	0.01089
8:36011302:C:T	50	100	1	0.02197
8:36012241:A:G	50	100	0.99	0.01997
8:36012993:G:A	50	100	1	0.01616
8:36013370:C:T	50	100	1	0.01616
8:36013456:C:G	50	100	1	0.03631
8:36013805:A:T	50	100	1	0.01616
8:36015157:A:C	50	100	1	0.01616
8:36015254:A:G	50	100	1	0.0256
8:36015450:C:T	50	100	1	0.01616
8:36015750:T:C	50	100	0.99	0.0935
8:36017320:G:A	50	100	1	0.01997
8:36017571:G:A	50	100	1	0.01162
8:36017576:C:T	50	100	0.99	0.03068
8:36018082:T:C	50	100	1	0.01616
8:36018588:A:C	50	100	1	0.01289
8:36019461:A:C	50	100	1	0.01616
8:36019720:G:T	50	100	1	0.0118
8:36022099:T:G	50	100	0.99	0.1017
8:36022275:G:A	50	100	1	0.01616
8:36022964:A:G	50	100	0.94	0.07607
8:36023212:G:C	50	100	1	0.01616
8:36023913:G:A	50	100	1	0.01616
8:36024272:C:T	50	100	1	0.04938
8:36024454:T:C	50	100	1	0.01616
8:36025999:T:C	50	100	1	0.02106
8:36026237:G:A	50	98	0.99	0.396
8:36026298:T:C	50	98	0.98	0.3653
8:36026594:C:T	50	100	0.97	0.06972
8:36027346:A:G	50	100	0.99	0.1013
8:36027622:T:C	50	100	1	0.01616
8:36028256:C:T	50	100	1	0.01616
8:36028435:G:A	50	98	0.94	0.01344
8:36028751:C:T	50	100	0.95	0.01362
8:36028841:G:A	50	100	1	0.01616
8:36028896:G:A	49	100	1	0.01307
8:36029033:G:A	50	100	1	0.03195
8:36029673:G:T	50	100	1	0.02106
8:36029940:C:A	50	100	1	0.01307
8:36031899:C:T	50	100	1	0.01616
8:36032305:T:C	50	100	1	0.01616
8:36032389:T:C	50	100	1	0.1057
8:36032461:G:C	50	100	1	0.01997
8:36032614:C:A	50	100	0.98	0.07008
8:36032874:C:T	50	100	1	0.01616
8:36032999:T:A	50	100	1	0.01235
8:36033139:G:T	50	100	1	0.1019
8:36033274:C:G	50	100	1	0.05338
8:36033326:G:C	50	100	1	0.01071
8:36034202:T:C	50	100	1	0.01616
8:36036035:T:C	50	100	0.98	0.02741
8:36037668:G:A	50	100	0.99	0.08479
8:36038975:C:T	50	100	1	0.01253
8:36039142:G:A	50	98	0.95	0.05792
8:36039473:C:A	50	100	0.61	0.01489
8:36039630:A:G	50	100	1	0.01271
8:36040471:T:C	50	98	0.99	0.4684
8:36042245:C:T	50	100	0.98	0.01634
8:36043386:T:C	47	95.7	0.99	0.469
8:36045932:T:C	50	100	1	0.01598
8:36047338:C:T	50	100	1	0.0158
8:36047766:T:G	50	100	1	0.07716
8:36048292:T:A	50	100	0.85	0.01107
8:36048325:C:T	50	98	1	0.01797
8:36048692:T:C	50	100	0.91	0.02814
8:36049866:A:T	50	98	0.94	0.03123
8:36050544:A:G	50	100	0.98	0.05301
8:36050545:T:C	50	100	1	0.01271
8:36050628:T:C	50	100	0.96	0.02142
8:36051006:G:T	50	100	1	0.01271
8:36051539:C:T	50	100	0.9	0.02088
8:36052164:T:C	50	100	1	0.01398
8:36052334:G:A	50	100	1	0.01235
8:36052551:A:G	50	100	1	0.01434
8:36055595:T:C	50	100	0.92	0.01216
8:36056061:T:C	50	100	0.97	0.0138
8:36056561:A:T	50	100	0.96	0.02397
8:36057838:A:G	50	100	0.99	0.01071
8:36058873:T:A	50	100	1	0.01071
8:36059046:G:A	50	100	0.97	0.03413
8:36059200:A:G	49	100	0.98	0.36
8:36060365:G:A	49	100	1	0.01071
8:36060467:C:A	50	100	1	0.01071
8:36061439:C:T	50	100	1	0.01362
8:36062111:A:G	50	100	1	0.02524
8:36062144:G:A	50	100	0.97	0.01471
8:36062366:C:G	50	100	0.98	0.03722
8:36063351:G:A	50	100	0.99	0.3588
8:36063817:G:A	50	100	0.99	0.3381
8:36064170:G:A	50	100	1	0.02269
8:36064332:T:A	50	100	1	0.3588
8:36064601:T:C	50	100	0.85	0.01107
8:36064916:G:T	50	100	0.94	0.02869
8:36065295:G:A	50	100	1	0.3722
8:36065983:T:C	50	100	1	0.02288
8:36066215:T:C	50	100	1	0.3727
8:36066708:G:A	50	100	0.88	0.01416
8:36066852:A:C	50	100	1	0.0394
8:36067375:C:T	50	100	1	0.02524
8:36067453:C:G	50	100	1	0.03577
8:36068123:T:C	50	100	1	0.4484
8:36068445:T:C	50	100	0.99	0.4388
8:36068884:G:A	50	100	0.96	0.03558
8:36069066:A:C	50	100	1	0.3729
8:36069209:C:T	50	100	1	0.01362
8:36069919:T:A	50	100	1	0.01071
8:36070094:A:G	50	100	0.89	0.01434
8:36070649:C:T	50	100	1	0.4488
8:36070781:C:G	50	100	1	0.02415
8:36070791:A:G	50	100	1	0.3593
8:36070948:A:G	50	100	1	0.01126
8:36071147:G:A	50	100	0.9	0.02941
8:36071917:G:A	50	100	1	0.06481
8:36072536:T:C	50	100	0.99	0.4472
8:36072588:C:T	50	100	1	0.01017
8:36073458:C:A	50	100	0.96	0.03577
8:36075009:C:T	50	100	0.99	0.03504
8:36075017:T:C	50	100	0.99	0.04394
8:36076561:G:A	50	100	1	0.0256
8:36076673:C:A	50	96	0.96	0.04956
8:36076980:C:T	50	100	1	0.06772
8:36077113:G:C	50	100	1	0.01525
8:36077381:T:A	50	100	1	0.06935
8:36077753:G:A	50	100	0.98	0.01162
8:36078031:A:C	50	100	1	0.35
8:36078307:A:G	50	100	1	0.3511
8:36080133:T:C	50	100	1	0.02106
8:36081614:A:G	50	100	0.9	0.01507
8:36082024:A:C	50	98	1	0.3651
8:36082470:C:T	50	100	1	0.3511
8:36084684:C:G	50	100	1	0.3531
8:36086329:A:C	50	100	1	0.4366
8:36086587:C:A	50	100	1	0.0679
8:36086768:C:A	50	100	1	0.4365
8:36086782:G:C	50	100	1	0.03504
8:36086957:C:T	50	100	1	0.03667
8:36087131:A:T	50	100	0.99	0.04902
8:36087192:C:T	50	100	1	0.06808
8:36087763:G:T	50	100	1	0.05174
8:36088546:G:A	50	100	1	0.4365
8:36089050:A:T	50	100	1	0.0138
8:36089163:T:C	50	100	1	0.01144
8:36089664:G:T	50	100	1	0.04884
8:36090478:G:C	50	100	1	0.06935
8:36090949:T:C	50	100	1	0.3511
8:36091869:T:C	50	100	1	0.03504
8:36092435:T:C	50	100	1	0.04702
8:36092552:T:A	50	100	1	0.4424
8:36092626:C:T	50	100	1	0.3508
8:36092713:C:G	50	100	1	0.1316
8:36092914:T:C	50	100	1	0.06935
8:36093115:C:T	50	100	1	0.05283
8:36095856:A:G	27	88.9	0.85	0.2582
8:36096008:C:T	50	98	0.99	0.01525
8:36096636:G:A	50	100	1	0.0472
8:36096810:C:T	50	100	1	0.02124
8:36097400:G:C	50	100	1	0.4366
8:36097711:C:T	50	100	1	0.08787
8:36097789:A:G	50	100	0.98	0.1814
8:36098092:A:G	50	100	1	0.05792
8:36098272:T:C	50	100	1	0.06772
8:36098439:A:T	50	98	0.77	0.01797
8:36098638:A:G	50	100	0.98	0.1854
8:36099698:A:G	50	100	1	0.3508
8:36100002:T:C	50	100	0.73	0.02977
8:36100994:G:A	50	100	1	0.05156
8:36102922:C:T	50	100	1	0.09405
8:36104623:A:G	50	100	1	0.03595
8:36106109:C:T	50	100	1	0.0138
8:36106511:C:T	45	97.8	0.99	0.3622
8:36106952:C:T	50	100	1	0.3635
8:36107312:C:T	50	100	1	0.364
8:36107565:T:C	50	100	1	0.01216
8:36108544:C:T	50	100	1	0.3637
8:36109077:C:T	50	98	1	0.443
8:36110788:A:T	50	100	1	0.3499
8:36110815:G:T	50	100	1	0.0138
8:36111067:T:A	50	100	1	0.06935
8:36111430:G:C	50	100	1	0.3495
8:36112989:T:G	50	98	0.97	0.061
8:36113569:A:G	50	100	1	0.06772
8:36113593:A:G	50	100	0.96	0.01289
8:36113594:G:A	50	100	0.96	0.01289
8:36113692:G:A	50	100	1	0.04775
8:36114279:A:C	50	100	1	0.03595
8:36114323:G:A	50	100	1	0.4635
8:36114561:T:C	50	100	1	0.4428
8:36115023:C:A	50	100	1	0.03831
8:36115267:G:A	50	100	1	0.04684
8:36115544:G:A	50	100	1	0.06935
8:36116839:C:T	50	100	1	0.05792
8:36117151:G:C	50	100	0.98	0.07226
8:36117490:A:C	50	100	1	0.3499
8:36117590:C:T	50	100	1	0.435
8:36118177:G:C	50	100	0.92	0.01452
8:36118197:A:G	50	100	1	0.03613
8:36118946:T:C	50	100	1	0.3495
8:36120006:A:T	50	100	1	0.03268
8:36121626:C:A	50	100	0.98	0.0374
8:36121670:T:G	50	100	0.99	0.01561
8:36121683:G:C	50	100	1	0.3489
8:36121685:G:T	50	100	1	0.3489
8:36122031:A:G	50	100	1	0.04684
8:36122201:G:A	50	100	1	0.04684
8:36123924:T:C	50	100	1	0.3631
8:36124847:G:A	50	100	0.96	0.02269
8:36125201:C:T	50	100	0.98	0.06863
8:36126105:C:T	50	98	1	0.01434
8:36126157:A:G	49	100	1	0.01434
8:36126533:G:T	50	100	1	0.05138
8:36126667:G:T	50	100	1	0.01434
8:36126675:G:T	50	100	1	0.01434
8:36127444:G:T	50	100	0.99	0.06863
8:36127452:C:T	50	100	1	0.01434
8:36128105:T:C	50	100	0.95	0.03722
8:36128405:A:G	50	100	1	0.01598
8:36128451:G:A	50	100	1	0.02487
8:36129093:G:A	50	100	1	0.2663
8:36130798:C:T	50	100	0.99	0.01598
8:36132902:T:G	50	100	0.99	0.4363
8:36135193:C:T	50	100	1	0.3631
8:36136073:G:A	50	100	1	0.3629
8:36136223:T:A	50	100	0.99	0.08606
8:36136658:A:G	50	100	0.98	0.06845
8:36137050:C:T	50	100	1	0.04684
8:36137796:A:G	50	100	1	0.01561
8:36138167:T:C	50	100	1	0.0118
8:36138643:G:A	50	100	1	0.06609
8:36138916:G:T	50	100	0.99	0.05755
8:36139310:T:C	50	100	1	0.01289
8:36140080:C:T	50	100	1	0.09677
8:36141264:A:G	50	100	1	0.4488
8:36141381:A:C	50	100	1	0.3626
8:36141485:G:A	50	100	1	0.3602
8:36141614:G:A	50	100	0.93	0.01344
8:36141830:T:C	50	100	0.95	0.02433
8:36142073:C:T	50	100	0.98	0.4116
8:36143139:T:A	50	100	0.99	0.08932
8:36143140:G:A	50	100	1	0.3925
8:36145457:C:G	50	100	1	0.04993
8:36145767:A:C	50	100	0.96	0.03667
8:36146115:C:T	50	100	1	0.01071
8:36146769:T:C	50	100	0.99	0.451
8:36147200:A:C	50	98	1	0.3932
8:36147287:C:A	50	100	0.96	0.07262
8:36148349:T:C	50	100	1	0.04956
8:36148899:C:T	50	98	0.97	0.08351
8:36150158:T:C	50	100	0.98	0.1267
8:36151019:C:T	50	100	0.97	0.04956
8:36151355:T:A	50	100	0.96	0.01126
8:36151524:A:T	50	100	1	0.01198
8:36152553:T:C	50	100	1	0.03758
8:36154050:G:T	50	100	1	0.3883
8:36154057:C:T	50	100	1	0.3927
8:36154170:G:T	50	100	0.94	0.01144
8:36154219:T:C	50	100	1	0.4455
8:36154735:T:C	50	100	0.95	0.07153
8:36154939:T:C	50	100	1	0.3885
8:36155968:C:G	50	100	1	0.07662
8:36156119:C:A	50	100	0.99	0.4481
8:36156306:G:A	50	100	1	0.01253
8:36156605:A:G	50	100	1	0.01198
8:36157444:G:A	50	100	1	0.3932
8:36159234:T:C	50	100	0.83	0.01216
8:36159480:C:T	50	100	1	0.04956
8:36159944:C:A	50	100	1	0.07099
8:36161086:A:G	50	100	1	0.2502
8:36161602:C:G	50	100	1	0.04956
8:36161654:T:C	50	100	1	0.3927
8:36162300:C:T	50	100	0.97	0.0187
8:36162618:G:A	50	100	1	0.3929
8:36163115:G:A	50	100	0.99	0.3885
8:36164439:C:T	49	100	1	0.3931
8:36165490:T:C	50	100	1	0.01362
8:36165797:T:G	50	100	1	0.4486
8:36165833:G:A	50	98	1	0.4486
8:36166145:T:A	50	100	1	0.4486
8:36168329:A:G	50	100	1	0.4483
8:36169270:G:A	50	96	0.96	0.03286
8:36169819:G:A	50	100	1	0.04956
8:36169881:A:G	50	98	0.97	0.0187
8:36169948:A:G	50	98	1	0.01307
8:36170102:T:C	50	100	0.99	0.1363
8:36172548:G:A	50	100	1	0.06046
8:36172697:G:T	50	100	0.97	0.04884
8:36172940:A:T	50	100	1	0.05029
8:36173260:A:G	50	100	1	0.01253
8:36173947:A:G	50	98	1	0.01271
8:36174684:A:T	50	100	0.97	0.04775
8:36176122:C:T	50	100	1	0.05011
8:36176467:T:C	50	100	1	0.2052
8:36176499:C:T	50	100	1	0.01325
8:36176736:A:G	50	100	1	0.2104
8:36177944:T:C	50	100	0.99	0.02433
8:36177956:C:T	50	100	1	0.01253
8:36178057:A:G	50	98	1	0.01253
8:36178132:T:C	50	100	1	0.01253
8:36178254:C:G	50	100	1	0.07081
8:36178323:G:C	50	100	1	0.01362
8:36179228:C:T	50	96	0.95	0.06354
8:36179233:T:A	50	100	1	0.01253
8:36179664:G:C	50	100	1	0.07026
8:36179755:C:T	50	100	1	0.2298
8:36180026:G:A	50	100	1	0.07099
8:36181099:C:A	50	100	0.95	0.02651
8:36181154:T:C	50	100	1	0.2092
8:36181453:G:C	50	100	1	0.01253
8:36182496:A:G	50	96	0.98	0.08824
8:36182587:A:C	50	100	1	0.01253
8:36182661:T:G	50	100	1	0.05029
8:36183173:C:T	50	100	1	0.2289
8:36183589:G:C	49	100	1	0.01253
8:36183617:T:G	49	100	1	0.01253
8:36183765:C:T	46	95.7	0.98	0.09695
8:36184214:A:C	50	100	1	0.01253
8:36184356:A:T	50	100	0.98	0.04938
8:36186166:A:G	50	100	1	0.01253
8:36186798:A:G	50	100	1	0.2286
8:36187505:T:C	50	100	1	0.05011
8:36187530:G:A	50	100	1	0.01289
8:36187792:C:A	50	100	1	0.05047
8:36187912:G:A	50	100	1	0.01271
8:36188843:A:C	50	100	1	0.2066
8:36188951:T:C	50	100	1	0.01961
8:36189048:C:T	50	100	0.84	0.01017
8:36189122:G:T	50	100	0.99	0.07262
8:36189586:A:G	50	100	1	0.05011
8:36189589:A:G	50	100	1	0.01961
8:36189669:A:T	50	100	1	0.07516
8:36190576:A:G	50	100	0.94	0.03867
8:36190782:C:G	50	100	1	0.04993
8:36191027:T:C	50	100	0.94	0.03903
8:36191266:A:G	50	100	1	0.06972
8:36191277:G:C	50	100	1	0.05029
8:36191502:T:C	50	100	1	0.2106
8:36191667:G:A	50	100	0.99	0.07244
8:36192275:T:A	50	100	1	0.2106
8:36192391:T:C	50	100	1	0.2106
8:36192787:A:C	50	100	1	0.03794
8:36193427:A:G	50	100	1	0.2108
8:36193583:C:T	50	100	1	0.05011
8:36193584:A:G	50	100	1	0.06972
8:36193652:C:A	50	100	0.96	0.02778
8:36193778:T:G	50	100	1	0.06972
8:36194013:C:T	50	100	1	0.01961
8:36194186:T:C	50	100	1	0.06972
8:36194225:C:T	50	100	1	0.05011
8:36194378:T:A	50	100	1	0.01961
8:36194542:A:C	50	100	1	0.061
8:36194563:A:C	50	100	0.98	0.0719
8:36194736:G:A	50	100	1	0.07516
8:36194933:C:T	50	100	1	0.07516
8:36194970:T:G	50	100	1	0.0699
8:36194972:C:G	50	100	1	0.0699
8:36194983:A:G	50	100	1	0.05029
8:36195138:C:A	50	100	0.94	0.04975
8:36195490:G:A	50	100	1	0.06972
8:36195597:A:G	50	100	1	0.06972
8:36195665:T:C	50	100	1	0.0374
8:36195698:T:C	50	100	1	0.2111
8:36196437:G:A	50	100	1	0.01961
8:36196461:A:G	50	100	1	0.05047
8:36196491:C:T	49	100	1	0.01943
8:36196492:A:G	49	100	1	0.06972
8:36196575:A:G	50	98	1	0.01943
8:36196668:C:T	50	100	0.97	0.09477
8:36196688:C:T	50	100	1	0.05029
8:36196825:T:C	50	100	1	0.05029
8:36196996:A:G	50	100	1	0.06972
8:36197016:A:G	50	100	1	0.05138
8:36197433:A:C	50	100	1	0.06972
8:36197869:C:T	50	100	0.99	0.05047
8:36198042:C:T	50	100	1	0.0541
8:36198216:A:T	50	100	1	0.0699
8:36198446:A:G	50	100	1	0.01434
8:36198454:C:G	50	100	1	0.02324
8:36198765:C:T	50	100	1	0.05556
8:36198881:G:T	49	100	1	0.07516
8:36198887:G:T	49	100	1	0.07516
8:36199210:C:G	50	100	1	0.07516
8:36199435:G:C	49	100	1	0.06972
8:36199493:G:T	50	98	1	0.01943
8:36199556:T:C	50	98	1	0.04993
8:36199652:C:T	50	100	0.94	0.01071
8:36199845:T:G	50	100	1	0.06972
8:36199850:T:C	50	100	1	0.06972
8:36199881:A:G	50	100	1	0.06972
8:36200031:T:C	50	100	1	0.05029
8:36200035:C:T	50	100	0.98	0.05084
8:36200279:C:T	50	100	0.97	0.04993
8:36200574:T:C	50	100	0.96	0.05882
8:36200577:A:G	50	100	0.97	0.06445
8:36200690:G:A	50	100	1	0.01707
8:36200917:C:G	50	100	0.98	0.07244
8:36200982:A:G	50	100	1	0.2297
8:36201251:C:A	50	100	1	0.06972
8:36201675:A:G	50	100	1	0.01943
8:36201715:G:C	50	100	1	0.06972
8:36201802:C:T	50	100	1	0.061
8:36201931:G:A	50	100	1	0.01943
8:36202240:C:T	50	100	1	0.05029
8:36203545:G:C	50	100	1	0.06264
8:36203606:C:G	50	100	1	0.05719
8:36204308:C:T	50	100	1	0.211
8:36204354:G:A	50	100	1	0.05047
8:36204431:C:A	50	100	1	0.3911
8:36204715:G:A	50	100	1	0.03141
8:36205057:C:G	50	100	0.97	0.07317
8:36205242:A:G	50	100	1	0.05011
8:36205620:G:A	50	100	1	0.0748
8:36206252:C:T	50	100	1	0.05683
8:36206995:C:T	50	100	1	0.05192
8:36207298:A:G	50	100	1	0.07426
8:36207614:A:T	50	100	1	0.0748
8:36207708:T:C	50	100	1	0.05846
8:36207901:A:G	50	100	0.98	0.1358
8:36208247:T:G	50	100	1	0.05592
8:36209066:C:G	50	100	1	0.04757
8:36210206:T:C	50	100	1	0.02397
8:36211366:C:G	50	100	0.85	0.01089
8:36212910:A:C	50	100	1	0.02505
8:36213567:C:G	50	98	1	0.01688
8:36214945:G:A	50	100	0.97	0.07081
8:36215393:C:T	50	98	1	0.461
8:36216022:C:A	41	100	0.98	0.05247
8:36216311:C:T	50	100	1	0.1135
8:36216373:C:T	50	100	1	0.1149
8:36216633:C:A	50	100	0.99	0.03885
8:36216846:T:A	50	98	0.98	0.03903
8:36217634:T:C	50	98	0.94	0.1006
8:36217851:C:T	50	98	0.99	0.2936
8:36218422:C:T	50	100	1	0.04448
8:36219531:C:T	50	100	1	0.0138
8:36219541:T:C	50	100	0.99	0.08787
8:36219562:G:A	50	98	0.99	0.2923
8:36219701:G:A	50	100	1	0.01035
8:36219811:G:A	50	98	0.99	0.0472
8:36221213:G:A	50	100	1	0.01344
8:36221337:T:C	50	100	1	0.04031
8:36221449:A:G	50	98	0.99	0.3123
8:36221919:G:A	50	100	1	0.04031
8:36222349:T:C	50	100	1	0.01089
8:36222458:G:A	50	100	1	0.1171
8:36223222:C:T	50	100	1	0.311
8:36223293:A:G	50	100	1	0.112
8:36223680:C:T	50	100	1	0.02669
8:36223956:A:G	50	100	1	0.09078
8:36224412:C:G	50	100	0.92	0.02614
8:36225300:C:A	50	100	1	0.03976
8:36225526:C:G	50	100	1	0.4695
8:36225818:A:G	50	100	1	0.03903
8:36225819:A:G	50	100	1	0.2876
8:36225925:A:G	50	100	1	0.01888
8:36226018:C:A	50	100	1	0.4686
8:36226339:A:G	50	100	1	0.112
8:36226613:G:T	50	100	0.99	0.05192
8:36226990:G:A	50	100	1	0.1071
8:36227241:C:T	50	100	0.99	0.03958
8:36227353:C:T	50	100	1	0.4684
8:36227724:T:C	50	98	1	0.2965
8:36227731:C:T	50	100	1	0.4693
8:36231038:T:G	29	93.1	0.84	0.05283
8:36231039:T:G	31	93.5	0.77	0.02106
8:36231138:A:G	47	100	1	0.2872
8:36231269:C:T	50	100	1	0.2431
8:36231445:G:A	50	100	1	0.0138
8:36231740:G:C	50	100	1	0.01652
8:36233265:T:C	50	100	1	0.4686
8:36233291:C:T	50	100	1	0.4686
8:36233645:C:T	50	100	0.99	0.1184
8:36233977:A:C	50	100	1	0.1086
8:36234185:C:T	50	100	1	0.467
8:36234398:G:A	50	100	1	0.2876
8:36234903:C:T	50	100	1	0.4686
8:36235207:T:C	50	100	1	0.03958
8:36236165:G:T	50	100	0.98	0.08987
8:36236415:A:G	50	100	1	0.09041
8:36236904:A:T	50	100	1	0.3951
8:36237177:C:A	50	98	1	0.2967
8:36237620:C:T	50	84	1	0.2916
8:36238459:G:A	50	100	1	0.2558
8:36238587:A:C	45	86.7	0.83	0.09005
8:36238595:A:C	46	95.7	0.65	0.01688
8:36238941:G:A	50	100	0.94	0.04593
8:36239180:T:C	50	98	1	0.06118
8:36239923:G:C	50	100	1	0.02524
8:36240392:T:C	50	100	0.99	0.04085
8:36240567:C:A	50	100	0.97	0.03994
8:36242076:A:G	50	100	1	0.2876
8:36242494:T:C	50	100	1	0.4194
8:36242814:A:G	50	100	1	0.05283
8:36243204:G:A	50	100	1	0.04049
8:36245019:T:A	50	100	1	0.1216
8:36246618:G:A	50	100	1	0.4187
8:36246722:G:A	50	100	1	0.04993
8:36246816:G:T	50	100	1	0.1216
8:36247300:A:G	50	100	1	0.04775
8:36247603:G:C	50	100	1	0.06118
8:36247976:G:T	50	100	1	0.04775
8:36249168:G:A	50	100	1	0.06118
8:36249952:G:T	50	100	1	0.05592
8:36250054:G:A	50	100	1	0.05283
8:36250532:C:T	50	100	1	0.06118
8:36250690:T:C	50	100	1	0.04593
8:36251087:G:A	50	100	1	0.04775
8:36251293:C:G	50	100	1	0.01471
8:36251857:T:C	50	100	1	0.04775
8:36251870:G:C	50	100	1	0.01634
8:36252192:G:T	50	100	1	0.04158
8:36254075:T:A	50	100	0.99	0.02796
8:36254354:A:G	50	100	1	0.05338
8:36254900:A:T	49	83.7	0.76	0.0955
8:36254964:T:C	45	84.4	0.98	0.3348
8:36255017:A:C	47	100	1	0.02651
8:36255066:C:T	50	100	0.95	0.0374
8:36256112:G:A	50	100	1	0.04067
8:36256721:C:A	50	98	1	0.2947
8:36257169:G:A	50	100	1	0.1318
8:36257193:G:A	50	100	1	0.06137
8:36257288:A:G	50	100	0.93	0.01997
8:36258127:A:G	50	100	1	0.06137
8:36258483:T:C	50	100	1	0.1216
8:36258849:T:C	50	98	1	0.4194
8:36260398:C:T	50	100	1	0.01362
8:36260608:G:A	50	100	0.93	0.02669
8:36261193:A:G	50	100	1	0.0463
8:36261408:T:C	50	100	0.95	0.03722
8:36261528:G:A	50	100	1	0.06137
8:36263192:G:A	50	100	1	0.04611
8:36263655:G:C	50	98	1	0.2878
8:36263878:G:A	50	100	1	0.01434
8:36265100:G:C	50	100	1	0.03232
8:36265557:G:A	50	100	1	0.06609
8:36265709:G:A	50	100	1	0.05646
8:36266816:A:G	50	98	0.98	0.04956
8:36267880:T:C	50	96	1	0.2965
8:36268302:A:G	50	100	1	0.03794
8:36268576:A:G	50	100	1	0.01471
8:36268812:G:A	50	100	1	0.01289
8:36268955:A:G	50	100	0.99	0.05646
8:36269574:G:A	50	100	0.99	0.06173
8:36269716:A:T	49	98	0.93	0.02705
8:36269718:A:T	49	93.9	0.92	0.0817
8:36269720:T:A	49	95.9	0.92	0.03413
8:36269800:A:C	50	98	0.99	0.04412
8:36270988:T:A	50	100	1	0.05701
8:36271429:T:A	50	100	1	0.05211
8:36271788:G:A	50	100	1	0.3847
8:36272468:T:C	50	100	1	0.384
8:36272674:T:A	50	100	0.97	0.0325
8:36273158:G:A	50	100	1	0.02923
8:36273193:C:T	50	100	1	0.289
8:36273463:G:A	50	100	0.98	0.03431
8:36274280:A:G	50	100	1	0.02542
8:36274640:G:T	50	100	1	0.03577
8:36274888:T:C	50	100	1	0.2852
8:36275507:A:G	50	100	0.93	0.02233
8:36276078:T:C	50	100	1	0.02542
8:36276090:T:G	50	92	1	0.3883
8:36277330:C:T	50	100	1	0.3842
8:36277404:C:T	50	100	0.99	0.3914
8:36277755:C:T	50	100	1	0.04158
8:36277761:A:G	50	100	1	0.04176
8:36277897:T:C	50	100	1	0.06445
8:36277925:A:G	50	100	1	0.05828
8:36277935:C:T	50	100	0.96	0.05846
8:36278515:T:C	50	100	1	0.04702
8:36278703:C:A	50	100	0.97	0.1053
8:36278835:A:G	50	100	1	0.09949
8:36279549:A:T	50	100	1	0.02251
8:36279552:G:A	50	100	0.99	0.01561
8:36279743:C:T	50	100	1	0.08551
8:36279780:T:A	50	100	1	0.08551
8:36279827:G:T	50	100	1	0.08569
8:36279864:G:A	50	100	1	0.08551
8:36279972:T:G	50	100	1	0.01053
8:36280166:G:A	50	100	1	0.08533
8:36280258:A:G	50	100	1	0.08533
8:36280304:G:A	50	100	1	0.09586
8:36280384:G:T	50	100	1	0.02251
8:36280414:C:T	50	100	1	0.08533
8:36280419:G:A	50	100	1	0.08533
8:36280479:C:T	50	100	1	0.08533
8:36280516:G:A	50	100	1	0.09586
8:36280618:C:G	50	100	1	0.08551
8:36280691:T:G	50	100	1	0.08551
8:36280694:G:T	50	100	1	0.05301
8:36280707:G:A	50	100	1	0.06681
8:36280793:G:A	50	100	1	0.08569
8:36280806:G:A	50	100	1	0.02288
8:36280814:T:A	50	100	1	0.01035
8:36280884:C:T	50	100	1	0.02233
8:36280887:C:T	50	100	1	0.02233
8:36280889:A:G	50	100	1	0.08569
8:36281150:T:C	50	100	1	0.08987
8:36281223:C:G	50	100	1	0.09967
8:36281237:C:G	50	100	1	0.08932
8:36281282:T:C	50	100	1	0.08932
8:36281305:G:A	50	100	1	0.02233
8:36281350:C:T	50	100	1	0.08932
8:36281439:T:A	50	100	1	0.08932
8:36281510:G:T	50	100	1	0.03105
8:36281517:C:T	49	100	1	0.08932
8:36281541:A:C	50	100	1	0.08932
8:36281548:C:T	50	100	1	0.08932
8:36281629:G:C	50	100	1	0.08951
8:36281717:A:G	50	100	1	0.1
8:36281804:A:G	50	100	1	0.08969
8:36281838:C:T	50	100	0.99	0.01616
8:36282005:T:C	50	100	1	0.01035
8:36282078:A:T	50	100	1	0.08969
8:36282339:C:A	50	100	1	0.08969
8:36282719:G:A	50	100	1	0.06718
8:36282789:A:G	50	98	1	0.08969
8:36282861:G:C	50	100	1	0.08969
8:36282865:T:C	50	100	1	0.08969
8:36282973:G:A	50	100	1	0.02233
8:36282976:C:T	50	100	1	0.02233
8:36282979:C:T	50	100	1	0.06718
8:36283075:T:C	50	100	1	0.1038
8:36283126:G:A	50	100	1	0.09005
8:36283192:G:C	50	100	1	0.09005
8:36283228:C:A	50	100	1	0.09023
8:36283411:C:T	50	100	1	0.09005
8:36283668:G:A	50	100	1	0.01616
8:36283906:C:T	50	100	1	0.09005
8:36283952:T:G	50	100	1	0.1004
8:36284045:T:C	50	100	0.96	0.02596
8:36284113:T:G	50	100	1	0.09005
8:36284197:G:A	50	100	1	0.01035
8:36284312:T:A	50	100	1	0.09005
8:36284366:A:G	50	100	1	0.06754
8:36284417:C:T	50	100	1	0.09005
8:36284631:A:C	50	100	1	0.02233
8:36284727:C:T	50	100	1	0.09005
8:36284848:G:A	50	100	1	0.1004
8:36285120:T:A	50	100	1	0.02233
8:36285186:T:C	50	100	1	0.08987
8:36285337:T:G	50	100	1	0.01398
8:36285345:T:G	50	100	1	0.0679
8:36285585:A:G	50	100	1	0.02233
8:36285737:G:T	50	100	1	0.01616
8:36285746:G:A	50	100	1	0.01035
8:36285986:G:A	50	98	1	0.05356
8:36286078:C:T	50	100	1	0.01398
8:36286201:T:C	50	100	1	0.09005
8:36286465:C:T	50	98	1	0.09005
8:36286518:C:G	50	100	1	0.01616
8:36286565:C:T	50	100	1	0.01398
8:36286624:T:C	50	100	1	0.1004
8:36286632:C:T	50	100	1	0.01144
8:36286667:G:T	50	100	0.94	0.01216
8:36286677:G:A	49	100	1	0.05356
8:36286911:T:C	50	100	1	0.1004
8:36287330:C:T	50	100	1	0.01035
8:36287403:T:C	49	100	1	0.1004
8:36287441:C:G	50	100	1	0.09005
8:36287460:C:T	50	100	1	0.01035
8:36287597:G:A	50	100	1	0.09005
8:36287613:G:A	50	100	1	0.01035
8:36287621:G:C	50	100	1	0.09005
8:36288198:A:C	50	100	1	0.08987
8:36288331:C:T	50	100	0.99	0.08987
8:36288336:C:A	50	100	1	0.02233
8:36288410:C:T	50	100	1	0.08987
8:36288620:A:G	50	100	1	0.08951
8:36288732:G:C	50	100	1	0.08951
8:36288747:T:C	50	100	1	0.1035
8:36288776:T:C	50	100	1	0.07553
8:36288872:A:G	50	100	1	0.08951
8:36289004:T:C	50	100	0.96	0.01616
8:36289018:A:G	50	100	1	0.08969
8:36289073:C:T	50	100	1	0.08951
8:36289173:T:C	50	100	1	0.08951
8:36289216:A:G	50	100	1	0.08951
8:36289227:T:A	50	100	1	0.09985
8:36289618:G:C	50	100	1	0.08951
8:36289819:G:A	50	100	1	0.08951
8:36289956:C:G	50	100	1	0.08932
8:36290090:T:C	50	100	1	0.0886
8:36290147:G:A	50	100	0.99	0.02832
8:36290160:A:G	50	100	1	0.02233
8:36290161:C:T	50	100	1	0.04684
8:36290277:G:A	50	100	0.99	0.01035
8:36290704:G:A	50	100	1	0.05211
8:36290749:T:G	50	100	1	0.08878
8:36290763:G:C	50	100	1	0.0886
8:36290926:G:C	50	100	1	0.0886
8:36290996:C:T	50	100	1	0.01035
8:36290997:G:A	50	100	1	0.0886
8:36291012:C:T	50	100	0.95	0.02633
8:36291035:T:C	50	100	1	0.0886
8:36291120:G:T	50	100	1	0.1026
8:36291163:A:T	50	100	1	0.08878
8:36291254:A:C	50	100	1	0.01071
8:36291274:G:A	50	100	1	0.01616
8:36291521:C:G	50	100	1	0.06609
8:36291584:T:C	50	100	1	0.09895
8:36291590:C:A	50	100	1	0.08896
8:36291631:A:G	50	100	1	0.02233
8:36291713:T:C	50	100	1	0.01035
8:36292011:A:C	50	100	1	0.0886
8:36292407:T:A	50	100	1	0.0886
8:36292563:A:G	50	100	1	0.0886
8:36293405:A:C	49	98	1	0.05047
8:36293563:C:G	50	100	1	0.05211
8:36293704:G:A	50	100	1	0.08896
8:36294007:T:G	50	100	1	0.02233
8:36294336:A:G	50	100	1	0.0886
8:36294464:T:C	50	100	1	0.0886
8:36294920:A:G	50	100	1	0.01053
8:36294937:C:T	50	100	1	0.0886
8:36295041:T:G	50	100	0.99	0.05211
8:36295190:G:A	50	100	0.98	0.01398
8:36295195:G:A	50	100	1	0.08842
8:36295304:A:G	50	100	1	0.08842
8:36295407:A:G	50	100	1	0.09895
8:36295419:A:G	50	100	1	0.08914
8:36295558:T:A	50	100	1	0.08824
8:36295732:G:A	50	100	0.98	0.0167
8:36295900:A:G	50	100	0.99	0.08896
8:36296083:G:C	50	98	1	0.08914
8:36296198:C:G	50	100	0.97	0.08914
8:36296209:C:T	50	100	1	0.09967
8:36296446:C:T	50	100	1	0.01924
8:36296447:A:G	50	100	1	0.09477
8:36296543:G:A	50	100	1	0.08914
8:36296785:C:A	50	100	1	0.01362
8:36296912:A:G	50	100	1	0.08914
8:36296998:G:T	50	100	1	0.08914
8:36297125:G:T	50	100	1	0.06972
8:36297152:T:A	50	100	0.96	0.02578
8:36297273:A:C	50	100	1	0.08914
8:36297394:T:C	50	100	1	0.08914
8:36297438:A:C	50	100	1	0.06972
8:36297712:A:G	50	100	1	0.08914
8:36297777:C:T	50	100	1	0.01924
8:36297827:C:T	50	100	1	0.01924
8:36298075:G:A	50	100	1	0.01924
8:36298141:G:A	50	100	1	0.02487
8:36298234:A:G	50	100	1	0.08878
8:36298310:G:A	50	100	0.98	0.08896
8:36298360:A:G	50	100	1	0.08932
8:36298383:A:C	50	100	1	0.09495
8:36298476:T:C	50	100	1	0.08932
8:36298477:G:A	50	100	1	0.01344
8:36298598:C:G	50	100	1	0.01924
8:36298717:T:C	50	100	1	0.01924
8:36298990:A:C	50	100	1	0.08951
8:36299051:T:G	50	100	1	0.08914
8:36299322:A:T	50	100	1	0.08932
8:36299483:T:C	50	100	1	0.08932
8:36299539:A:G	50	100	1	0.08932
8:36299619:G:A	50	100	1	0.01924
8:36299706:G:C	50	100	0.98	0.01344
8:36299765:A:T	50	100	1	0.08914
8:36300110:C:G	50	100	0.99	0.05247
8:36300120:C:T	50	100	1	0.08914
8:36300135:A:G	49	100	1	0.08914
8:36300212:T:C	50	100	1	0.08914
8:36300572:G:C	50	100	1	0.08914
8:36300573:A:G	50	100	1	0.08914
8:36300654:C:T	50	100	1	0.09477
8:36300661:G:A	50	100	1	0.08914
8:36300845:G:A	50	100	1	0.08914
8:36301253:C:T	50	100	0.99	0.4646
8:36301350:T:C	50	100	1	0.08914
8:36301636:C:T	50	100	1	0.05247
8:36301668:G:C	50	100	1	0.01452
8:36301677:A:C	50	100	1	0.08914
8:36301844:C:A	50	100	1	0.08914
8:36301872:G:C	50	100	1	0.08914
8:36302032:C:T	50	100	1	0.08914
8:36302215:G:A	50	100	1	0.08951
8:36302573:A:G	50	100	1	0.05265
8:36302932:C:T	50	100	1	0.09495
8:36303050:T:C	50	100	1	0.08932
8:36303158:A:T	50	100	1	0.08914
8:36303171:C:T	49	100	1	0.08914
8:36303279:C:T	50	100	1	0.08914
8:36303415:G:A	50	100	1	0.08914
8:36303422:A:G	50	100	1	0.08914
8:36303708:C:T	50	100	1	0.08914
8:36303813:A:G	50	100	1	0.08914
8:36303836:A:G	50	100	1	0.05247
8:36303901:C:T	50	100	1	0.09477
8:36304149:C:G	50	100	0.99	0.08914
8:36304412:G:T	50	100	1	0.05265
8:36304472:A:G	50	100	0.99	0.2391
8:36304590:G:A	50	100	1	0.03667
8:36304696:T:C	50	100	1	0.05283
8:36304948:A:G	50	100	1	0.08932
8:36305194:G:A	50	100	1	0.08951
8:36305289:T:C	50	100	1	0.05229
8:36305500:C:T	50	100	1	0.09495
8:36305618:C:T	50	100	1	0.08951
8:36305667:T:A	50	100	1	0.05265
8:36305695:G:T	50	100	1	0.05265
8:36305854:C:A	50	100	0.98	0.08932
8:36305858:G:A	50	100	1	0.08932
8:36306264:A:G	50	98	1	0.08932
8:36306285:C:T	50	98	1	0.05265
8:36306340:A:G	50	100	1	0.08932
8:36306395:G:C	50	100	1	0.03649
8:36306630:T:C	50	100	1	0.09495
8:36306759:G:C	50	100	1	0.05265
8:36306866:C:A	50	100	1	0.01725
8:36306900:A:C	50	100	1	0.1017
8:36306906:G:T	50	100	1	0.08932
8:36307234:C:A	50	100	1	0.08932
8:36307372:T:C	50	100	1	0.05283
8:36307680:C:T	50	100	1	0.01107
8:36307938:A:G	50	100	1	0.01924
8:36308058:T:A	50	100	1	0.03649
8:36308070:C:A	50	100	1	0.05283
8:36308712:C:A	50	100	1	0.05338
8:36309076:C:T	50	100	1	0.04212
8:36309079:G:A	50	100	1	0.09495
8:36309124:T:C	50	100	1	0.03631
8:36309273:G:A	50	100	1	0.05846
8:36309378:T:A	50	100	1	0.05283
8:36309711:A:G	49	100	1	0.01906
8:36310041:T:C	50	98	1	0.04194
8:36310148:G:A	50	100	1	0.05283
8:36310166:C:T	50	100	1	0.05283
8:36310403:G:A	50	100	1	0.01906
8:36310670:A:G	50	100	0.92	0.01344
8:36310700:G:C	50	100	1	0.05283
8:36310749:T:C	50	100	1	0.1017
8:36310925:G:C	50	100	1	0.09495
8:36311100:C:G	50	100	1	0.05229
8:36311255:G:A	50	100	1	0.01107
8:36311306:G:C	50	100	1	0.03631
8:36311390:C:T	50	100	1	0.09513
8:36311542:C:T	50	100	1	0.05283
8:36311590:G:A	50	100	1	0.09495
8:36311650:A:G	50	100	1	0.09495
8:36311869:A:G	50	100	1	0.09495
8:36312173:A:G	49	100	0.99	0.1416
8:36312177:T:C	50	100	1	0.05301
8:36312294:C:T	50	100	1	0.05283
8:36312763:A:C	50	100	1	0.05283
8:36312908:C:T	50	100	1	0.05283
8:36313058:A:G	50	100	1	0.01362
8:36313288:C:A	50	100	1	0.05283
8:36313784:T:C	50	100	1	0.05265
8:36314151:A:G	50	100	1	0.05265
8:36314266:T:C	50	100	1	0.05265
8:36314421:C:T	50	100	1	0.05664
8:36314628:C:T	50	100	1	0.04012
8:36314789:C:T	50	98	0.99	0.05174
8:36314813:A:G	50	98	1	0.09477
8:36314836:G:A	49	100	1	0.09477
8:36314840:A:T	50	100	1	0.06046
8:36314889:T:C	50	100	1	0.09477
8:36315015:C:T	50	100	1	0.05301
8:36315021:A:T	50	100	1	0.05265
8:36315082:C:G	50	100	0.94	0.01743
8:36315285:A:G	50	100	1	0.05265
8:36315289:A:C	50	100	1	0.09477
8:36315311:G:T	50	100	1	0.05283
8:36315376:A:C	50	100	1	0.04194
8:36315421:T:A	50	100	1	0.05283
8:36315503:T:C	50	100	1	0.09495
8:36315544:A:G	50	100	1	0.09495
8:36315550:C:T	50	100	0.99	0.0581
8:36315731:A:G	50	100	1	0.09495
8:36315866:A:C	50	100	1	0.04194
8:36315879:G:T	50	100	1	0.05283
8:36315925:T:A	50	100	1	0.05283
8:36316056:G:A	50	100	1	0.01362
8:36316218:G:A	50	100	1	0.05283
8:36316275:G:A	50	100	0.94	0.01761
8:36316279:G:A	50	100	1	0.05283
8:36316281:T:C	50	100	1	0.01107
8:36316394:G:A	50	98	1	0.05301
8:36316711:G:T	46	100	1	0.05265
8:36316816:C:A	50	100	0.98	0.07135
8:36316878:G:A	50	100	0.94	0.01743
8:36316920:C:T	49	100	1	0.0423
8:36317014:A:C	49	100	1	0.09459
8:36317072:T:C	49	100	1	0.05265
8:36317102:C:T	47	100	1	0.05265
8:36317117:G:A	49	100	1	0.05265
8:36317131:G:A	47	100	1	0.05265
8:36317239:T:C	50	100	1	0.09459
8:36317260:G:A	50	100	1	0.04248
8:36317349:T:G	50	100	1	0.05265
8:36317418:A:G	50	100	1	0.09459
8:36318258:C:T	50	100	0.97	0.03341
8:36318565:A:G	50	100	1	0.04121
8:36318630:T:C	50	100	1	0.01126
8:36318932:C:T	50	100	1	0.04648
8:36320187:G:C	50	100	1	0.01253
8:36320221:A:G	50	100	0.88	0.01126
8:36321370:C:T	50	100	1	0.01198
8:36322174:T:C	50	100	0.98	0.03649
8:36322197:C:T	50	100	0.93	0.02324
8:36322373:T:C	50	100	0.98	0.06463
8:36322613:C:G	50	100	0.98	0.06264
8:36323557:T:G	50	100	0.99	0.09405
8:36323585:A:T	50	100	1	0.01198
8:36326014:C:A	50	100	0.88	0.01253
8:36326576:A:T	50	100	1	0.01198
8:36329000:A:C	50	100	0.97	0.01507
8:36329956:A:T	50	100	0.98	0.1926
8:36330145:A:T	50	100	0.85	0.01253
8:36330554:T:C	50	100	0.99	0.102
8:36330555:T:C	50	100	0.99	0.1022
8:36331182:T:A	50	100	1	0.01688
8:36333010:G:A	50	100	0.94	0.02524
8:36335272:C:T	50	100	0.98	0.01126
8:36337460:T:C	50	100	1	0.01688
8:36338735:T:C	50	100	1	0.02015
8:36339200:A:G	50	100	0.99	0.04067
8:36340115:A:G	50	100	0.83	0.01253
8:36341018:A:G	50	100	0.98	0.07898
8:36341252:A:G	50	100	1	0.01198
8:36341326:A:G	50	100	1	0.01198
8:36341738:T:G	50	100	0.98	0.102
8:36342586:A:G	50	100	1	0.01743
8:36342587:T:C	50	100	0.99	0.05828
8:36342914:A:G	50	100	0.83	0.01162
8:36342916:C:G	50	100	1	0.01725
8:36343099:A:G	50	100	1	0.01707
8:36343117:C:T	50	100	0.8	0.01053
8:36343569:T:C	50	100	1	0.01707
8:36343734:A:G	50	100	0.91	0.01707
8:36345294:A:C	50	100	1	0.01707
8:36345374:G:A	50	100	1	0.01707
8:36345483:A:C	50	100	1	0.01707
8:36345628:G:T	50	100	1	0.01707
8:36347299:T:G	50	100	1	0.01725
8:36347878:T:C	50	100	0.98	0.09731
8:36347953:A:T	50	98	1	0.01652
8:36348147:A:G	50	100	0.99	0.2591
8:36348180:T:G	50	100	0.99	0.0512
8:36348762:C:T	50	100	0.99	0.0512
8:36350424:T:C	50	100	0.98	0.07534
8:36350501:T:A	50	100	0.99	0.04702
8:36351649:G:A	50	100	1	0.05882
8:36352105:T:C	50	100	1	0.05828
8:36352346:T:C	50	100	0.99	0.05719
8:36352707:T:C	50	100	1	0.0719
8:36352713:C:T	50	100	1	0.05828
8:36352751:T:A	50	96	0.99	0.2286
8:36353826:C:T	50	100	1	0.05864
8:36353828:T:C	50	100	1	0.05828
8:36353954:C:G	50	100	0.99	0.04684
8:36354546:T:C	50	100	0.99	0.09731
8:36354641:A:C	50	100	1	0.05828
8:36354795:G:A	50	100	1	0.05828
8:36355006:G:A	50	100	0.97	0.04993
8:36355494:G:A	50	100	1	0.05846
8:36355779:A:C	50	100	1	0.05828
8:36356245:T:C	50	100	1	0.05828
8:36356813:A:G	50	100	0.99	0.08842
8:36357168:T:G	50	100	1	0.03994
8:36357351:A:G	50	100	1	0.05828
8:36357558:G:A	50	100	1	0.05828
8:36358380:C:T	50	98	0.99	0.2235
8:36358581:T:C	50	100	1	0.05828
8:36358645:C:G	50	100	1	0.05828
8:36359341:A:G	50	100	0.98	0.07371
8:36359350:A:G	50	100	1	0.05755
8:36359540:A:G	50	100	1	0.05828
8:36359545:T:C	50	100	1	0.05828
8:36359609:G:A	50	98	0.99	0.2402
8:36359657:G:A	50	100	1	0.01489
8:36359796:G:C	50	100	1	0.01489
8:36360154:T:C	50	100	1	0.05828
8:36360223:C:T	50	100	1	0.01616
8:36360820:A:C	50	100	1	0.06046
8:36360898:C:T	50	100	1	0.05937
8:36361406:T:C	50	100	1	0.063
8:36361525:T:A	50	100	1	0.0423
8:36361653:A:G	50	100	1	0.06046
8:36361794:G:A	50	100	1	0.05973
8:36362563:T:C	50	100	1	0.061
8:36362574:C:G	50	100	1	0.06046
8:36362642:C:T	50	100	1	0.06046
8:36362696:G:A	50	100	1	0.04902
8:36362750:T:C	50	100	1	0.06046
8:36363008:A:G	50	100	1	0.06046
8:36363031:T:C	50	100	1	0.05955
8:36363094:G:A	50	100	1	0.05937
8:36363192:T:A	50	100	1	0.06046
8:36363217:T:C	50	100	1	0.06046
8:36363244:T:C	50	100	1	0.06046
8:36363281:G:A	50	100	1	0.06046
8:36363408:C:T	50	100	1	0.06118
8:36363481:G:C	50	100	1	0.06064
8:36363618:T:C	50	100	0.98	0.02233
8:36363873:C:T	50	100	1	0.06064
8:36363996:A:G	48	100	1	0.04012
8:36364312:C:A	50	100	1	0.06064
8:36364588:G:A	50	100	1	0.06082
8:36364930:T:A	50	100	0.99	0.07371
8:36364978:A:G	50	100	1	0.04938
8:36365206:T:C	50	100	1	0.06082
8:36365231:T:G	50	100	1	0.06082
8:36365272:C:A	50	100	1	0.06082
8:36365355:C:T	50	100	0.99	0.09967
8:36365500:A:G	50	100	1	0.06082
8:36365614:C:G	50	100	1	0.06082
8:36365794:A:G	50	100	1	0.06082
8:36365945:C:T	50	100	1	0.01779
8:36366079:C:T	50	100	1	0.06082
8:36366097:A:T	50	100	1	0.06082
8:36366308:T:G	50	100	1	0.06082
8:36366544:C:T	50	100	1	0.06082
8:36366616:T:C	50	100	1	0.06082
8:36366868:T:C	50	100	1	0.06082
8:36367016:A:G	50	100	1	0.06082
8:36367058:G:A	50	100	1	0.06082
8:36367331:T:C	50	100	1	0.06082
8:36367405:G:A	50	100	1	0.06082
8:36367470:G:C	50	100	1	0.06082
8:36367534:T:C	50	100	1	0.06082
8:36367805:A:G	50	100	1	0.06064
8:36367831:A:G	50	100	1	0.06064
8:36367892:C:T	50	100	1	0.06082
8:36367946:A:C	50	100	1	0.06427
8:36368108:C:A	50	100	1	0.06046
8:36368242:T:C	50	100	1	0.06155
8:36368609:C:T	50	100	1	0.06173
8:36368828:T:C	50	100	1	0.06518
8:36369099:C:T	50	100	0.98	0.04285
8:36369167:C:T	50	100	1	0.04702
8:36370076:T:C	50	100	1	0.04938
8:36371036:A:C	50	100	1	0.06427
8:36371439:C:T	50	100	1	0.05792
8:36372870:G:A	50	100	1	0.0158
8:36374246:A:T	50	100	1	0.05773
8:36375311:G:A	45	100	0.97	0.0256
8:36375550:C:G	50	100	0.98	0.01253
8:36376434:T:G	50	100	1	0.05792
8:36377495:T:G	50	100	0.99	0.08515
8:36377540:G:A	50	100	1	0.05773
8:36378052:G:A	50	100	0.99	0.1117
8:36378745:C:T	50	100	1	0.01035
8:36379140:G:A	50	100	1	0.05755
8:36379824:T:C	48	93.8	0.96	0.04176
8:36379850:T:C	44	93.2	1	0.05755
8:36379964:C:T	50	100	1	0.04866
8:36381550:G:A	50	100	1	0.01561
8:36382760:C:T	50	100	0.97	0.05628
8:36382809:C:A	50	100	1	0.05628
8:36382847:T:C	50	100	1	0.05755
8:36382890:C:T	50	100	1	0.01017
8:36382960:C:G	50	96	1	0.05755
8:36383002:A:T	50	100	1	0.01616
8:36383033:A:C	49	100	1	0.05755
8:36383475:G:A	50	100	1	0.05755
8:36383950:G:T	50	100	1	0.05755
8:36384372:C:T	50	100	1	0.05755
8:36384426:A:G	50	100	0.97	0.01561
8:36386131:T:C	50	100	1	0.05628
8:36386648:T:C	50	100	0.98	0.146
8:36386879:G:T	50	98	0.97	0.07081
8:36387084:C:T	50	100	1	0.04884
8:36387523:T:C	50	100	0.99	0.0463
8:36387577:T:A	50	100	1	0.04866
8:36387879:C:T	50	100	1	0.05646
8:36388122:T:C	50	100	0.91	0.02651
8:36388640:G:T	49	100	1	0.05737
8:36388821:G:A	50	100	1	0.01235
8:36388846:T:C	50	98	1	0.04866
8:36388904:C:T	50	98	1	0.0512
8:36389402:G:A	50	100	1	0.04648
8:36389660:C:T	49	100	1	0.05846
8:36389897:T:C	50	94	0.98	0.05338
8:36389919:T:C	50	94	0.97	0.05192
8:36390125:T:G	50	100	0.95	0.05901
8:36390725:A:C	50	84	0.98	0.09386
8:36391529:G:C	49	91.8	0.92	0.06155
8:36392942:C:T	50	100	1	0.0492
8:36393201:A:C	50	100	1	0.01235
8:36393766:A:G	50	90	0.96	0.08315
8:36393896:G:A	50	98	1	0.05574
8:36394328:G:A	50	100	1	0.05646
8:36394447:G:C	50	94	1	0.05701
8:36394448:T:G	50	94	1	0.09804
8:36394455:A:G	50	94	1	0.05719
8:36394569:T:A	50	100	1	0.05737
8:36394604:C:A	50	100	1	0.01688
8:36395325:G:T	50	100	1	0.05737
8:36395919:A:G	50	100	1	0.05737
8:36396862:C:T	50	100	1	0.0463
8:36396920:C:T	50	100	1	0.05737
8:36397294:T:C	50	100	1	0.05737
8:36397820:A:G	50	100	1	0.05374
8:36398075:A:G	50	100	1	0.08678
8:36398214:A:T	46	89.1	0.66	0.01634
8:36398216:T:A	42	97.6	0.92	0.05882
8:36398218:T:A	44	95.5	0.97	0.05156
8:36398222:T:A	49	100	0.99	0.01344
8:36398240:T:C	46	97.8	0.95	0.01561
8:36398814:G:A	50	100	1	0.04866
8:36398910:G:A	50	100	0.99	0.2642
8:36400299:C:A	50	100	1	0.05755
8:36400977:A:G	50	100	1	0.04866
8:36401297:C:T	50	100	1	0.05755
8:36401374:C:T	50	100	0.98	0.05646
8:36401421:G:T	50	100	1	0.04866
8:36401584:G:A	50	100	0.98	0.04303
8:36401707:C:T	50	100	1	0.03286
8:36401709:T:C	50	100	1	0.05737
8:36401774:C:G	50	100	1	0.0984
8:36402819:G:A	50	100	1	0.01489
8:36402870:G:C	50	100	1	0.04158
8:36403899:C:T	50	100	1	0.06736
8:36404227:G:A	50	100	1	0.03086
8:36404533:C:T	50	100	1	0.05737
8:36406749:G:T	50	100	0.98	0.222
8:36407725:C:A	50	100	1	0.05737
8:36407755:C:A	50	100	1	0.05737
8:36407795:C:G	50	100	1	0.05737
8:36407879:A:C	50	100	1	0.05792
8:36407988:G:A	50	100	1	0.01325
8:36408609:A:T	50	90	0.98	0.1004
8:36408641:A:G	50	100	1	0.04884
8:36409503:C:G	48	100	0.98	0.08315
8:36410123:G:A	50	100	1	0.01089
8:36410193:C:T	50	100	1	0.04866
8:36410360:G:A	50	100	1	0.04593
8:36410655:C:A	50	100	1	0.05737
8:36410719:A:G	50	100	1	0.08678
8:36410859:T:C	50	100	0.99	0.146
8:36411013:C:T	50	100	1	0.04866
8:36411327:C:T	50	100	1	0.05737
8:36411864:T:C	50	100	1	0.05556
8:36411931:G:A	50	100	0.98	0.05901
8:36412116:C:T	50	100	1	0.04993
8:36412129:G:C	50	100	1	0.05737
8:36412445:T:C	50	100	1	0.05737
8:36412448:T:C	50	100	1	0.05737
8:36412763:T:C	50	100	1	0.05737
8:36412997:G:T	50	100	1	0.05737
8:36413743:G:C	50	100	1	0.05755
8:36413824:C:T	50	100	1	0.04303
8:36414077:C:T	50	100	1	0.05755
8:36414096:A:G	50	100	1	0.08987
8:36414103:G:A	50	100	0.98	0.06881
8:36414251:C:T	50	100	1	0.04902
8:36414266:G:A	50	100	0.99	0.05755
8:36414316:A:G	50	100	0.99	0.05755
8:36414495:G:A	50	100	0.99	0.05755
8:36414629:T:C	50	100	1	0.04866
8:36414828:A:G	50	100	0.99	0.1445
8:36416301:T:C	50	100	1	0.04194
8:36416517:T:C	50	100	0.99	0.1462
8:36416761:C:G	50	100	1	0.04085
8:36417386:A:C	50	100	1	0.01035
8:36417435:C:T	50	100	1	0.0886
8:36417642:T:C	50	100	1	0.0158
8:36418714:A:T	50	100	0.99	0.06736
8:36419371:T:G	50	100	0.98	0.05737
8:36419717:T:C	50	100	0.94	0.01616
8:36420149:G:T	50	100	0.91	0.01235
8:36420774:C:T	50	100	1	0.09096
8:36420859:T:C	50	100	0.98	0.05701
8:36421395:G:T	50	100	0.98	0.05683
8:36421814:T:A	50	100	1	0.01543
8:36422087:A:C	50	100	1	0.1033
8:36422141:G:T	50	100	0.86	0.03413
8:36422232:T:C	50	100	0.95	0.04648
8:36422569:G:C	50	100	1	0.01071
8:36422685:A:T	50	100	1	0.08805
8:36422925:A:G	50	100	0.98	0.05719
8:36423577:T:C	50	100	1	0.04793
8:36423990:G:A	50	100	1	0.01707
8:36424235:C:T	50	100	0.96	0.0256
8:36424640:T:C	50	100	0.99	0.06427
8:36424762:G:T	50	100	1	0.05556
8:36425781:G:A	50	100	1	0.01725
8:36425793:T:C	50	100	0.91	0.03086
8:36426337:A:G	50	100	1	0.01452
8:36426960:C:G	50	100	1	0.05737
8:36427081:G:A	50	100	0.99	0.08769
8:36427969:T:C	50	100	1	0.05773
8:36428003:A:G	50	100	1	0.05755
8:36428063:A:G	50	100	1	0.05737
8:36428715:T:A	50	100	1	0.05755
8:36429111:G:A	50	100	0.99	0.08878
8:36429159:G:A	50	100	0.96	0.02342
8:36429181:A:T	50	100	1	0.05755
8:36429689:G:A	50	100	1	0.0886
8:36429801:A:T	50	100	1	0.01053
8:36429803:C:A	50	100	1	0.05755
8:36430141:C:A	50	100	1	0.01507
8:36430950:C:T	50	100	1	0.05755
8:36431368:T:C	50	100	1	0.05755
8:36431872:C:T	50	98	0.92	0.01035
8:36431894:G:A	50	100	1	0.01416
8:36432034:A:G	50	100	1	0.05755
8:36432334:G:T	50	100	1	0.01362
8:36432684:G:A	50	100	1	0.01053
8:36432858:T:C	50	100	1	0.04811
8:36433664:C:T	50	100	1	0.05356
8:36435100:A:G	50	100	1	0.05755
8:36435392:T:G	50	100	1	0.01235
8:36435638:C:T	50	100	1	0.05755
8:36435738:C:T	50	100	1	0.05755
8:36436562:G:A	50	100	0.99	0.05737
8:36436735:T:C	50	100	0.99	0.05755
8:36436983:G:A	50	100	0.97	0.04339
8:36437704:A:G	50	100	0.99	0.1015
8:36438034:G:A	50	100	1	0.0236
8:36438154:G:A	50	100	0.96	0.0423
8:36438741:T:G	50	100	0.98	0.04666
8:36439163:G:A	50	100	0.99	0.0443
8:36439719:C:T	50	100	1	0.04648
8:36441230:G:A	50	100	1	0.01743
8:36441298:G:A	50	100	1	0.01126
8:36441708:T:G	50	100	1	0.0463
8:36441760:C:T	50	100	1	0.04739
8:36442904:C:T	50	100	1	0.04739
8:36443364:T:C	50	100	0.92	0.0118
8:36443459:G:A	50	100	1	0.04648
8:36443763:G:A	50	100	1	0.01725
8:36444303:C:T	50	100	1	0.08678
8:36444644:G:A	50	100	1	0.01216
8:36446069:T:C	50	100	1	0.01543
8:36446756:C:A	50	100	1	0.04412
8:36446777:T:A	50	100	1	0.04739
8:36446780:A:G	50	100	0.92	0.0118
8:36446965:C:T	50	100	1	0.04739
8:36447095:G:T	50	100	0.99	0.2378
8:36447434:C:T	50	100	1	0.0463
8:36447648:C:T	50	100	0.95	0.03722
8:36448148:T:C	50	100	0.97	0.02505
8:36448179:G:T	50	100	0.99	0.08588
8:36448565:G:A	49	100	0.98	0.0187
8:36449387:T:A	50	100	1	0.04739
8:36450115:C:A	50	100	1	0.01035
8:36451013:G:C	50	100	1	0.04739
8:36453434:C:G	50	100	1	0.05447
8:36453452:T:C	50	100	1	0.05338
8:36453477:G:A	50	100	1	0.05447
8:36453810:T:C	50	100	1	0.05447
8:36453827:T:G	50	100	0.99	0.08606
8:36453986:A:C	50	100	0.99	0.08606
8:36454737:A:T	50	100	1	0.04412
8:36455210:G:C	50	100	1	0.05501
8:36455409:G:A	50	100	0.98	0.05428
8:36455460:C:T	50	100	0.98	0.05392
8:36455511:T:A	50	100	1	0.01452
8:36455986:C:T	50	100	1	0.0463
8:36456076:G:T	50	98	1	0.05537
8:36456251:G:A	50	100	1	0.05501
8:36456599:C:G	50	100	1	0.04412
8:36456722:A:T	50	100	1	0.05501
8:36456791:C:T	50	100	1	0.1008
8:36457162:A:G	50	100	1	0.05501
8:36457782:T:G	50	100	1	0.05392
8:36458069:A:C	50	100	1	0.05501
8:36458156:C:T	50	100	0.99	0.07698
8:36458283:A:G	50	100	1	0.1022
8:36458753:G:A	50	98	0.96	0.06954
8:36458790:T:A	50	100	0.96	0.05519
8:36460287:T:C	50	100	1	0.01416
8:36460469:C:T	50	100	1	0.05664
8:36460715:T:C	50	100	0.97	0.01489
8:36461067:T:C	48	100	0.94	0.04248
8:36461074:C:G	50	100	1	0.01398
8:36461086:T:C	49	100	0.99	0.04702
8:36461160:G:T	50	100	1	0.0138
8:36461296:C:T	50	100	0.92	0.01271
8:36461919:C:T	50	100	1	0.04412
8:36462178:T:G	50	100	1	0.05501
8:36462440:A:C	50	100	1	0.05501
8:36462810:A:C	50	100	1	0.02905
8:36462940:A:T	50	100	1	0.05501
8:36463060:G:A	50	100	1	0.05501
8:36463108:C:A	50	100	1	0.0463
8:36463271:C:T	50	100	0.93	0.0167
8:36463314:G:A	50	100	1	0.04412
8:36463900:G:A	50	100	1	0.05501
8:36464211:C:T	50	100	1	0.05392
8:36464285:A:G	50	100	1	0.04448
8:36464569:T:C	50	100	1	0.04194
8:36464649:C:T	50	100	1	0.0463
8:36464966:G:A	50	100	1	0.01725
8:36465003:C:G	50	100	1	0.04666
8:36465075:G:A	50	100	1	0.05501
8:36465325:T:C	50	100	1	0.05501
8:36465610:C:A	50	100	1	0.04412
8:36465730:T:G	50	100	1	0.05501
8:36466164:C:T	50	100	1	0.05501
8:36467061:G:A	50	100	1	0.02905
8:36467409:A:G	50	100	1	0.05501
8:36467423:A:T	50	100	1	0.05501
8:36467438:C:T	50	100	1	0.06064
8:36467766:T:C	50	100	1	0.05501
8:36467874:G:A	50	100	1	0.05501
8:36468177:C:G	50	100	0.99	0.08642
8:36468645:T:C	50	100	1	0.05501
8:36468903:T:A	50	100	1	0.05501
8:36469203:A:G	50	100	1	0.05501
8:36469209:T:C	50	100	1	0.0138
8:36469471:A:G	50	100	1	0.08751
8:36469841:C:T	50	100	1	0.05501
8:36469869:A:G	50	100	1	0.05501
8:36470372:C:T	50	100	1	0.05501
8:36470689:A:T	50	100	1	0.01416
8:36471281:C:T	49	100	1	0.02342
8:36471360:G:A	49	100	1	0.01035
8:36471595:T:A	50	100	1	0.01216
8:36471647:C:T	50	100	1	0.05556
8:36473382:G:A	50	100	1	0.01416
8:36473927:G:T	50	100	0.95	0.0423
8:36473948:C:T	50	100	1	0.05501
8:36473993:T:G	50	100	1	0.1008
8:36474206:A:G	50	100	1	0.01126
8:36474342:G:T	50	98	1	0.0463
8:36474500:G:A	50	100	1	0.0463
8:36474533:G:A	50	100	0.88	0.03486
8:36474550:C:T	50	100	1	0.05501
8:36474745:T:C	50	100	1	0.05501
8:36474747:G:A	50	100	1	0.01416
8:36474891:C:T	50	100	0.99	0.01053
8:36475053:G:C	50	100	1	0.01416
8:36475079:T:C	50	100	1	0.1024
8:36475135:T:C	50	100	1	0.05501
8:36475458:T:C	50	100	1	0.1022
8:36475472:C:T	50	100	1	0.05501
8:36475589:G:A	50	100	1	0.05501
8:36475595:T:C	50	100	1	0.05501
8:36475975:A:T	50	100	1	0.05501
8:36476117:C:T	50	100	1	0.07861
8:36476287:G:A	50	98	0.99	0.05537
8:36476346:A:T	50	100	1	0.05519
8:36476404:A:G	50	100	1	0.05501
8:36476533:A:G	50	100	1	0.05483
8:36476535:C:T	50	100	1	0.05483
8:36476815:T:C	50	100	1	0.05483
8:36476844:T:A	50	100	1	0.05483
8:36476850:A:G	50	100	1	0.05483
8:36477523:T:A	50	100	1	0.05483
8:36477775:A:C	50	100	0.99	0.05483
8:36477933:G:C	50	100	1	0.05483
8:36478068:C:T	50	100	1	0.04611
8:36478102:C:T	50	100	1	0.04611
8:36478117:T:G	50	100	1	0.05483
8:36478913:T:C	39	97.4	0.94	0.0492
8:36479178:G:T	50	92	0.94	0.04775
8:36479309:A:G	50	100	1	0.03268
8:36479332:A:G	50	98	0.98	0.0532
8:36479430:T:G	50	100	0.99	0.05392
8:36479494:G:T	50	96	0.99	0.05447
8:36479544:A:G	50	96	0.99	0.05465
8:36479576:C:T	50	100	0.98	0.05374
8:36479688:G:C	50	100	0.91	0.0118
8:36479997:A:G	48	100	0.98	0.05483
8:36480037:A:G	49	98	0.96	0.05447
8:36480688:A:G	50	96	0.94	0.05265
8:36481060:A:G	50	98	0.97	0.195
8:36481149:T:C	50	94	0.99	0.2691
8:36481206:G:A	50	96	0.99	0.05102
8:36481361:C:T	50	100	1	0.05483
8:36481513:A:C	50	100	1	0.05483
8:36481517:G:A	50	100	1	0.05483
8:36481707:C:T	50	100	1	0.05483
8:36481790:G:T	50	100	1	0.05483
8:36481806:C:T	50	100	1	0.04394
8:36481809:C:T	50	100	1	0.05483
8:36481853:G:A	50	100	1	0.05483
8:36481859:A:G	50	98	1	0.05483
8:36481939:A:G	50	98	1	0.05465
8:36482036:C:A	50	100	1	0.05483
8:36482234:G:T	50	100	1	0.05483
8:36482355:C:T	50	100	1	0.01561
8:36482477:C:A	50	100	1	0.01561
8:36482783:C:T	50	100	1	0.0541
8:36482850:G:A	50	100	1	0.05519
8:36482899:G:C	50	100	1	0.04448
8:36483172:T:C	50	100	1	0.05537
8:36483239:A:G	50	100	1	0.05537
8:36483489:T:C	50	100	1	0.0138
8:36483565:G:T	50	100	1	0.08769
8:36483619:G:A	50	100	1	0.05519
8:36484141:A:C	50	100	1	0.05519
8:36484213:A:T	50	100	1	0.05501
8:36484277:T:C	50	100	1	0.05483
8:36484281:C:A	50	100	1	0.05519
8:36484396:T:C	50	100	1	0.01416
8:36484744:A:G	49	100	0.95	0.05301
8:36485379:T:C	48	100	0.9	0.01416
8:36485458:G:A	50	96	0.9	0.05265
8:36485847:C:T	50	100	0.66	0.01198
8:36485857:G:T	50	100	0.91	0.01525
8:36485971:G:T	50	96	0.93	0.03177
8:36485973:C:T	50	100	0.95	0.01507
8:36486543:G:A	49	100	0.94	0.01543
8:36486576:A:G	50	98	0.96	0.03577
8:36486990:T:C	49	95.9	0.94	0.03214
8:36487209:T:G	50	92	0.75	0.01761
8:36487508:T:C	50	100	0.98	0.08279
8:36487656:T:C	50	100	0.91	0.01089
8:36487658:T:C	49	100	0.91	0.01071
8:36487814:C:T	49	100	0.9	0.01144
8:36488001:G:T	50	98	0.99	0.02033
8:36488109:A:C	50	100	0.94	0.01543
8:36488541:T:C	49	98	0.91	0.01543
8:36489262:T:C	50	96	0.98	0.05065
8:36489313:A:C	50	98	0.98	0.05029
8:36489334:C:T	50	98	0.98	0.0512
8:36489402:C:T	50	98	0.98	0.0512
8:36489744:C:T	47	95.7	0.92	0.03849
8:36489782:G:C	50	92	0.92	0.03976
8:36489831:G:T	49	93.9	0.84	0.04303
8:36489832:T:G	49	93.9	0.9	0.04303
8:36489834:C:A	50	92	0.9	0.04357
8:36489888:A:G	50	100	0.98	0.02887
8:36490110:A:G	50	90	0.78	0.04521
8:36490171:C:G	50	92	0.93	0.05192
8:36490204:C:T	50	94	0.91	0.05047
8:36490207:G:A	50	94	0.92	0.05029
8:36490362:G:C	50	98	0.93	0.05211
8:36490374:A:G	50	98	0.94	0.05229
8:36490395:A:G	50	98	0.94	0.05447
8:36490432:G:A	50	98	0.9	0.05392
8:36490498:G:A	50	100	1	0.0423
8:36490735:C:T	50	100	0.92	0.05428
8:36490744:C:T	50	100	0.98	0.05447
8:36490889:C:T	50	100	0.98	0.05447
8:36491059:T:C	50	100	0.98	0.05465
8:36491309:G:A	50	100	1	0.05483
8:36491427:G:A	50	100	1	0.05501
8:36491463:C:A	50	100	1	0.05501
8:36491707:A:C	50	100	0.99	0.05501
8:36491871:A:G	50	100	1	0.05501
8:36491902:A:G	50	100	1	0.05501
8:36492062:G:A	50	100	1	0.01416
8:36492154:G:A	50	100	1	0.05501
8:36492350:C:T	50	100	1	0.01398
8:36492482:C:G	50	100	1	0.01416
8:36492509:T:C	50	100	1	0.05501
8:36493312:G:C	50	100	1	0.05501
8:36494830:G:T	50	100	1	0.03867
8:36495432:C:T	50	100	1	0.01416
8:36495905:A:G	50	100	1	0.05283
8:36496633:G:A	50	100	1	0.04176
8:36496678:C:T	50	100	0.98	0.01126
8:36496847:A:G	50	100	1	0.05501
8:36497488:G:C	50	100	0.96	0.01507
8:36497611:T:C	50	100	1	0.1022
8:36498011:C:G	50	100	0.94	0.01126
8:36498190:G:T	50	100	0.99	0.08642
8:36498206:C:T	50	100	1	0.05501
8:36498432:A:G	50	100	1	0.05501
8:36498676:A:T	50	100	1	0.08751
8:36498909:C:T	50	100	1	0.0463
8:36499642:A:C	50	100	1	0.04484
8:36499666:C:T	50	100	1	0.07607
8:36499841:G:A	50	100	1	0.07498
8:36500455:G:A	50	100	1	0.05156
8:36500687:T:C	50	100	1	0.05392
8:36500754:G:T	50	100	1	0.05392
8:36500755:C:T	50	100	1	0.05392
8:36500797:T:A	50	100	1	0.07498
8:36501333:G:A	50	100	0.62	0.01543
8:36501706:C:T	50	100	0.94	0.01126
8:36502236:G:A	50	100	1	0.03867
8:36503377:A:T	50	100	1	0.07589
8:36504286:G:A	50	100	1	0.05392
8:36504579:A:C	50	100	1	0.07498
8:36504738:A:G	50	100	1	0.07589
8:36504936:C:T	50	100	1	0.07498
8:36505480:A:G	50	100	1	0.07516
8:36505639:C:G	50	100	1	0.2042
8:36505719:T:C	50	98	0.94	0.05483
8:36505760:T:C	50	100	1	0.04194
8:36505977:G:A	50	100	1	0.04194
8:36506238:A:T	50	98	1	0.1378
8:36506442:G:A	50	100	1	0.01525
8:36506507:C:T	50	100	1	0.07734
8:36506512:G:C	50	100	1	0.04648
8:36507040:G:T	50	100	0.99	0.0797
8:36507968:G:A	50	100	0.96	0.06009
8:36509388:T:C	50	100	0.98	0.06899
8:36509833:A:T	50	100	1	0.04684
8:36511921:G:C	50	98	1	0.02487
8:36512254:C:T	50	100	1	0.01507
8:36512353:G:A	50	100	1	0.06899
8:36512362:C:T	50	100	1	0.06899
8:36512406:T:A	50	100	1	0.06808
8:36514399:A:G	50	100	1	0.06881
8:36514503:C:T	50	100	1	0.0679
8:36514869:C:A	50	98	0.64	0.01525
8:36514874:T:C	50	100	1	0.0679
8:36515107:G:A	50	100	1	0.07571
8:36515240:C:T	50	100	0.97	0.02524
8:36515493:C:T	50	100	1	0.07843
8:36515676:A:C	50	100	0.92	0.0167
8:36516124:C:T	50	100	1	0.06899
8:36516132:T:A	50	100	1	0.0679
8:36516285:C:T	50	100	1	0.0679
8:36516468:A:G	50	100	1	0.01344
8:36516532:G:A	50	100	1	0.06881
8:36517297:A:C	50	98	1	0.06736
8:36517406:A:G	50	100	1	0.01471
8:36517655:T:C	50	100	1	0.06718
8:36518222:A:T	50	100	1	0.06718
8:36518467:T:C	50	100	1	0.07008
8:36519340:G:A	50	100	1	0.04793
8:36519520:A:G	50	100	1	0.01452
8:36519642:A:T	50	98	1	0.488
8:36519660:T:A	50	100	1	0.04575
8:36520332:G:A	50	100	1	0.04648
8:36520381:C:A	50	100	1	0.2024
8:36520679:T:C	50	100	1	0.2024
8:36520691:A:T	50	100	1	0.2538
8:36521596:T:C	50	100	1	0.04194
8:36521942:T:A	50	100	1	0.03177
8:36522714:T:C	50	100	0.93	0.01688
8:36522877:C:T	50	100	1	0.203
8:36522962:G:A	50	100	1	0.1344
8:36524263:C:T	50	100	1	0.01107
8:36524557:T:C	50	100	1	0.04575
8:36524638:C:T	50	100	1	0.2028
8:36524804:A:G	50	100	1	0.1997
8:36524949:T:C	50	100	1	0.2028
8:36525177:A:G	46	97.8	1	0.2039
8:36525244:A:G	48	91.7	0.75	0.01761
8:36525247:A:T	47	91.5	0.77	0.01725
8:36526218:C:T	50	100	1	0.2017
8:36526919:T:A	50	96	1	0.203
8:36527143:A:G	50	100	1	0.2042
8:36527266:G:A	50	100	1	0.1534
8:36527313:T:C	50	100	1	0.2032
8:36527335:T:C	50	100	1	0.2041
8:36527480:G:A	50	100	1	0.2026
8:36527492:C:T	50	100	1	0.04793
8:36527499:A:G	50	100	1	0.2053
8:36527765:G:A	50	100	1	0.1396
8:36527899:T:C	50	100	0.98	0.01362
8:36527930:T:A	50	100	1	0.203
8:36528173:A:C	50	100	1	0.2052
8:36528628:T:C	50	100	1	0.04575
8:36529170:T:A	50	100	1	0.1353
8:36530679:A:T	50	100	1	0.2101
8:36530806:G:A	50	100	1	0.04793
8:36531415:G:A	50	100	0.95	0.05773
8:36531509:C:T	50	100	1	0.04357
8:36532330:G:A	50	100	1	0.2053
8:36533712:C:T	50	100	0.93	0.02996
8:36533889:G:T	50	100	1	0.02905
8:36535515:T:G	50	100	1	0.0325
8:36536029:A:C	50	100	0.94	0.04521
8:36536224:G:A	50	100	1	0.04793
8:36536985:A:G	50	100	1	0.2322
8:36537672:G:A	47	100	0.96	0.03595
8:36538067:C:A	50	100	1	0.1344
8:36538604:A:C	50	100	1	0.04793
8:36539874:C:T	50	100	1	0.136
8:36541188:A:G	50	100	1	0.02233
8:36542080:T:C	50	100	1	0.232
8:36542930:C:G	50	100	1	0.232
8:36543223:C:T	50	100	1	0.02269
8:36545949:C:T	50	100	1	0.02905
8:36547252:T:C	50	100	1	0.0492
8:36547981:A:G	50	100	1	0.1418
8:36548493:G:T	50	100	1	0.01507
8:36548755:G:A	50	100	0.99	0.1418
8:36548870:C:T	50	100	1	0.1776
8:36548924:G:T	50	100	1	0.1432
8:36549547:C:T	50	100	1	0.2475
8:36550124:G:A	50	100	1	0.1454
8:36550565:G:A	50	100	1	0.2475
8:36550567:T:C	50	100	0.99	0.1427
8:36550831:T:G	50	100	0.99	0.1425
8:36551053:T:A	50	100	1	0.04775
8:36551102:T:C	50	100	0.99	0.1416
8:36552446:T:C	50	100	1	0.01325
8:36552470:T:C	50	100	1	0.2355
8:36552909:G:A	50	100	1	0.04847
8:36553130:G:A	50	100	1	0.2275
8:36553654:C:T	50	100	1	0.1423
8:36553687:A:C	50	100	1	0.2286
8:36553884:C:T	50	100	1	0.1425
8:36554274:T:C	50	100	1	0.2286
8:36555054:G:A	50	100	1	0.03141
8:36555539:T:A	50	100	1	0.2324
8:36556342:G:A	50	100	1	0.03105
8:36556389:G:A	50	100	1	0.2288
8:36557007:C:T	50	100	1	0.1906
8:36557108:C:A	50	100	1	0.2291
8:36557259:C:A	50	100	1	0.04448
8:36557790:A:T	50	100	1	0.1963
8:36557964:G:T	50	100	1	0.04793
8:36558330:T:C	50	100	1	0.01616
8:36558356:G:A	50	100	0.93	0.01561
8:36558525:G:A	50	100	1	0.2482
8:36558702:T:G	50	100	1	0.2309
8:36558705:C:T	50	100	1	0.1412
8:36558952:T:G	50	100	1	0.2318
8:36559015:T:G	50	100	1	0.2318
8:36559261:G:C	50	100	1	0.04593
8:36559266:T:C	50	100	1	0.232
8:36559276:T:C	50	100	1	0.2306
8:36559733:C:A	50	100	1	0.02179
8:36559935:C:A	50	100	0.98	0.04829
8:36560181:G:A	50	100	1	0.0167
8:36560540:T:G	50	100	1	0.2318
8:36561125:A:G	50	98	1	0.4773
8:36561678:C:T	50	100	1	0.191
8:36561784:A:T	50	100	1	0.232
8:36561968:G:A	50	100	1	0.03177
8:36562098:T:C	50	100	1	0.03177
8:36562185:A:C	50	100	1	0.01471
8:36562223:G:A	50	100	1	0.06227
8:36562484:A:G	50	100	1	0.2322
8:36562646:A:G	50	100	1	0.2318
8:36562905:T:C	50	100	1	0.1917
8:36562967:T:C	50	96	0.95	0.05356
8:36563001:G:C	50	100	1	0.04829
8:36563525:T:C	50	100	0.91	0.01053
8:36563735:T:A	50	100	0.99	0.2375
8:36564625:A:G	50	100	1	0.2328
8:36564627:G:A	50	100	1	0.2328
8:36565309:G:T	50	100	1	0.2315
8:36565521:C:T	50	100	0.92	0.01471
8:36566189:T:G	50	100	1	0.2328
8:36566282:C:A	50	100	1	0.2315
8:36566517:G:A	50	100	1	0.2328
8:36567391:G:A	50	100	1	0.03195
8:36567648:C:T	50	100	1	0.238
8:36569086:A:G	50	100	1	0.01543
8:36569102:G:T	50	100	1	0.2353
8:36569271:A:C	50	100	1	0.02578
8:36569280:G:C	50	100	0.99	0.2295
8:36569589:G:T	50	100	0.99	0.23
8:36569607:C:T	50	100	1	0.04884
8:36569785:C:T	50	100	0.99	0.2302
8:36569801:A:G	50	100	0.99	0.2476
8:36570018:G:A	50	100	0.99	0.2304
8:36570089:G:A	50	100	1	0.02578
8:36570431:G:T	50	100	0.99	0.2304
8:36570814:T:C	50	100	0.98	0.0167
8:36570923:G:A	50	100	1	0.08878
8:36571430:A:G	50	100	1	0.1431
8:36571754:G:A	50	98	0.99	0.1382
8:36571957:A:T	50	100	0.99	0.09368
8:36572462:A:T	49	98	1	0.2476
8:36573433:G:A	50	98	0.99	0.138
8:36573480:T:G	50	100	1	0.08878
8:36573788:T:C	50	100	1	0.08896
8:36573910:T:A	50	100	1	0.01035
8:36574101:C:T	50	100	0.99	0.01017
8:36574201:T:C	50	100	1	0.1427
8:36574207:G:A	50	100	1	0.03558
8:36574440:C:T	50	100	1	0.04557
8:36574729:C:T	50	100	1	0.08733
8:36575795:G:A	50	100	1	0.01017
8:36575805:C:A	50	100	1	0.01017
8:36576052:C:A	50	100	1	0.01362
8:36578769:T:C	50	100	1	0.01017
8:36579333:A:C	50	100	0.99	0.1494
8:36579522:A:G	50	100	1	0.04557
8:36579835:A:G	50	100	1	0.04993
8:36579906:T:C	50	100	1	0.01688
8:36579944:C:T	50	100	1	0.04484
8:36580776:A:G	50	100	0.88	0.01616
8:36580777:A:G	50	98	1	0.1507
8:36580778:A:G	49	100	1	0.03686
8:36581332:C:A	50	100	1	0.01543
8:36581695:T:A	50	100	0.91	0.01053
8:36581750:A:C	50	98	1	0.02614
8:36581802:A:C	50	100	1	0.2137
8:36582002:A:G	50	100	1	0.0512
8:36582078:C:A	50	100	1	0.01543
8:36582203:A:C	50	100	0.98	0.01997
8:36582666:T:C	50	100	1	0.04902
8:36582891:G:C	50	100	1	0.4125
8:36583656:C:T	50	100	1	0.03431
8:36584064:T:A	50	100	1	0.1442
8:36584329:C:T	50	100	1	0.06935
8:36584361:C:T	50	100	1	0.0492
8:36584928:T:G	50	98	0.99	0.2718
8:36584976:G:A	50	100	1	0.0492
8:36585002:T:C	50	100	1	0.04938
8:36585062:A:G	50	100	1	0.04757
8:36585308:C:T	50	100	0.99	0.01035
8:36585579:A:G	50	100	1	0.06554
8:36586424:C:A	50	100	1	0.01362
8:36587153:A:G	50	100	1	0.0492
8:36588024:A:G	50	100	0.95	0.01107
8:36588891:G:A	50	98	0.99	0.1767
8:36589012:C:T	50	98	1	0.03504
8:36589499:C:A	50	100	1	0.02288
8:36589883:C:T	50	100	1	0.01688
8:36589952:G:A	50	100	1	0.04557
8:36591194:C:A	50	100	1	0.01543
8:36591959:A:G	50	100	1	0.01561
8:36592127:T:G	50	100	0.99	0.06808
8:36592150:A:G	50	100	0.99	0.02741
8:36592159:A:T	50	100	1	0.1447
8:36592216:C:T	50	100	0.99	0.01707
8:36592509:T:C	50	100	0.99	0.06808
8:36592528:G:A	50	100	0.98	0.04775
8:36593474:T:A	50	100	0.93	0.01035
8:36593586:C:T	50	100	0.99	0.0679
8:36594040:C:G	50	100	1	0.181
8:36594048:A:G	50	100	1	0.1808
8:36594268:T:C	50	100	0.98	0.03667
8:36595016:G:A	50	100	1	0.152
8:36595023:A:G	50	100	0.98	0.04139
8:36595534:G:A	50	100	0.98	0.1808
8:36596429:G:C	50	98	1	0.0256
8:36598272:G:A	50	98	1	0.03322
8:36598414:T:C	50	100	1	0.06972
8:36599677:C:A	50	100	0.98	0.04757
8:36599812:A:G	50	100	1	0.06772
8:36599818:A:T	50	100	1	0.06772
8:36600528:G:T	50	100	1	0.01561
8:36600655:T:C	50	100	1	0.06772
8:36600708:G:A	50	100	0.9	0.0325
8:36600730:G:A	50	100	1	0.06954
8:36601237:A:G	50	100	1	0.1398
8:36601491:T:C	50	98	0.99	0.3003
8:36601936:T:C	50	92	0.97	0.4419
8:36602044:C:G	50	100	1	0.01997
8:36602761:C:T	50	100	1	0.01071
8:36603120:T:C	50	98	0.99	0.3375
8:36604304:A:T	50	100	0.97	0.01071
8:36604306:T:A	50	100	0.97	0.01071
8:36604984:T:C	50	100	0.96	0.01471
8:36607734:T:A	50	100	0.95	0.01089
8:36607967:T:A	50	98	0.98	0.04503
8:36609077:C:T	50	100	0.97	0.01089
8:36609085:T:C	50	100	0.97	0.01089
8:36609866:A:T	50	100	0.99	0.01089
8:36610165:A:G	50	100	0.99	0.3477
8:36610251:T:A	50	100	1	0.2996
8:36610958:C:G	50	100	0.95	0.0216
8:36611092:A:G	50	100	1	0.2874
8:36611461:T:G	50	98	1	0.2874
8:36611464:T:G	50	96	0.99	0.2883
8:36611763:G:A	50	100	0.98	0.02887
8:36613268:T:G	50	100	0.98	0.01035
8:36613876:T:C	50	100	1	0.01434
8:36614195:G:A	50	100	0.99	0.02578
8:36614796:C:T	50	100	1	0.331
8:36615357:C:G	50	100	1	0.01089
8:36615420:C:T	50	100	0.99	0.01035
8:36615505:A:T	50	100	1	0.01089
8:36617741:C:T	50	100	0.99	0.01035
8:36618043:G:T	50	100	0.98	0.02578
8:36618090:T:G	50	100	1	0.3473
8:36618174:C:G	50	100	1	0.01452
8:36618460:A:G	50	100	1	0.01089
8:36618672:C:T	50	100	0.99	0.2876
8:36619071:G:C	50	100	0.95	0.01398
8:36619727:T:C	50	100	1	0.01071
8:36619803:C:T	50	100	1	0.02633
8:36619862:A:G	50	100	1	0.01071
8:36620441:C:T	50	100	0.95	0.01089
8:36621257:T:C	50	100	1	0.01089
8:36621276:T:C	50	100	0.99	0.2996
8:36621286:C:A	50	100	1	0.01071
8:36621288:A:G	50	100	0.89	0.01434
8:36621384:T:C	50	100	0.94	0.02142
8:36621444:A:T	50	100	0.99	0.2994
8:36621587:T:C	50	100	1	0.3364
8:36622120:G:A	50	100	1	0.2509
8:36622209:G:A	50	100	1	0.01071
8:36622436:G:T	50	100	1	0.01071
8:36622744:G:A	50	100	1	0.01071
8:36622783:T:A	50	100	1	0.2389
8:36623153:C:T	50	100	1	0.03068
8:36623231:C:T	50	100	0.99	0.01071
8:36624222:C:A	50	100	0.99	0.01035
8:36624299:G:A	50	100	1	0.01144
8:36624353:C:T	50	100	0.98	0.01071
8:36624706:G:A	50	100	0.95	0.01071
8:36624951:A:G	50	100	0.99	0.01035
8:36624975:G:A	50	100	1	0.01071
8:36625558:T:A	50	100	1	0.0167
8:36625816:A:G	50	100	1	0.01071
8:36625821:G:A	50	100	0.99	0.01071
8:36625902:T:G	49	98	1	0.01344
8:36625923:G:T	50	100	0.99	0.01053
8:36626230:C:T	50	100	1	0.01071
8:36626576:T:G	50	100	1	0.3468
8:36626851:C:T	50	100	1	0.01071
8:36627083:T:C	50	100	0.99	0.01434
8:36627182:G:A	50	100	0.96	0.03794
8:36627229:A:G	50	100	1	0.01434
8:36627774:C:T	50	100	1	0.3348
8:36627882:G:T	50	100	1	0.01089
8:36628400:C:T	50	98	0.94	0.05864
8:36629029:C:T	50	100	0.96	0.04466
8:36629312:C:T	50	100	0.99	0.3237
8:36629788:A:G	50	100	1	0.01089
8:36630031:T:C	50	100	1	0.01198
8:36630841:G:A	50	100	0.98	0.2872
8:36631116:T:C	50	100	1	0.01071
8:36631417:A:G	50	100	0.99	0.3243
8:36631919:A:G	50	100	0.99	0.01035
8:36632184:A:G	50	100	1	0.01071
8:36632323:T:C	50	100	1	0.01071
8:36633009:A:G	50	100	0.99	0.01434
8:36633837:T:C	50	100	1	0.01071
8:36634347:T:G	50	100	1	0.01434
8:36634723:C:T	50	100	1	0.01071
8:36634740:T:G	50	100	0.98	0.3088
8:36635813:G:A	50	100	1	0.01035
8:36635828:A:G	50	100	1	0.01071
8:36636720:C:T	50	100	1	0.3308
8:36637412:G:A	50	100	1	0.01471
8:36638849:T:A	50	100	1	0.01071
8:36638887:A:G	50	98	0.98	0.04285
8:36639278:G:A	50	100	0.99	0.2961
8:36639469:A:G	50	100	0.92	0.02959
8:36640504:T:A	50	100	1	0.01035
8:36640741:G:A	50	100	0.86	0.01779
8:36642299:G:T	50	100	1	0.2863
8:36642994:A:G	50	100	1	0.01089
8:36644011:G:A	50	100	0.98	0.03341
8:36644317:C:G	50	100	1	0.0216
8:36644512:G:A	50	100	1	0.01035
8:36644612:A:G	50	100	1	0.2493
8:36646783:A:C	50	100	1	0.02142
8:36646912:C:T	49	100	1	0.01525
8:36647095:C:T	50	100	1	0.01126
8:36647288:A:G	50	100	1	0.01035
8:36647483:G:T	50	100	1	0.01089
8:36647523:A:G	50	100	1	0.01035
8:36647782:A:G	50	100	1	0.2487
8:36648532:C:T	50	100	1	0.04031
8:36648551:C:T	50	100	1	0.01126
8:36648809:C:T	50	100	1	0.01126
8:36648957:T:G	50	100	1	0.01071
8:36649179:C:T	50	100	1	0.01053
8:36649201:T:C	50	100	1	0.3342
8:36649202:G:A	50	100	1	0.01035
8:36649361:G:C	48	100	1	0.01126
8:36649541:C:T	49	100	1	0.01779
8:36649590:C:G	50	100	1	0.01779
8:36649623:C:T	50	100	1	0.01979
8:36649872:G:C	50	100	1	0.01053
8:36651075:G:C	50	100	1	0.3428
8:36651162:A:G	50	100	1	0.3297
8:36651183:A:T	50	100	1	0.01071
8:36651298:T:C	50	100	1	0.01089
8:36651340:C:T	50	100	1	0.01126
8:36651697:T:C	50	100	1	0.3088
8:36651698:G:A	50	100	0.98	0.04793
8:36653011:T:G	50	100	1	0.3346
8:36653769:A:C	50	100	0.98	0.2039
8:36654209:T:C	50	100	1	0.05211
8:36654438:A:G	50	100	1	0.3304
8:36655250:A:C	50	100	1	0.2491
8:36655679:T:C	50	100	0.98	0.05047
8:36656250:G:T	50	100	0.99	0.3183
8:36656537:C:T	50	100	1	0.01452
8:36656574:G:T	50	100	1	0.2484
8:36657344:T:C	50	100	1	0.01434
8:36657636:C:A	50	100	1	0.07262
8:36657852:G:T	50	100	1	0.01434
8:36658088:C:T	50	100	1	0.01452
8:36658138:G:C	50	100	0.99	0.311
8:36660149:C:T	50	100	0.89	0.01035
8:36660403:C:T	50	100	0.75	0.01053
8:36660616:T:C	50	100	0.79	0.01035
8:36661628:C:A	50	96	0.94	0.4711
8:36661835:C:A	50	100	0.97	0.3201
8:36662213:A:T	50	100	1	0.01398
8:36662340:T:C	50	100	1	0.01598
8:36662638:C:A	50	100	0.98	0.248
8:36663315:T:C	50	100	1	0.01398
8:36663466:G:C	50	100	0.98	0.2485
8:36663680:C:T	50	100	1	0.01398
8:36663799:C:T	50	100	1	0.01398
8:36663829:C:T	50	100	1	0.02959
8:36664420:C:T	50	96	0.97	0.2052
8:36664486:A:C	50	100	1	0.01416
8:36665054:T:C	50	100	1	0.01398
8:36665220:A:T	50	100	1	0.01398
8:36665255:C:T	50	100	1	0.01979
8:36665363:G:A	50	100	0.69	0.01634
8:36665796:C:T	50	100	1	0.01416
8:36665895:C:T	50	100	1	0.3194
8:36666059:T:C	50	100	1	0.2491
8:36666254:G:T	50	100	1	0.01471
8:36667168:T:G	50	100	1	0.01416
8:36667354:T:G	50	100	1	0.0138
8:36667360:C:T	50	100	1	0.01598
8:36667498:T:A	50	100	1	0.01979
8:36667621:C:A	50	100	1	0.193
8:36667661:C:G	50	100	1	0.02959
8:36667758:G:C	50	100	1	0.01598
8:36668701:G:A	50	100	0.83	0.01924
8:36668917:T:G	50	100	1	0.01344
8:36668948:A:T	50	100	1	0.02959
8:36669298:C:T	50	100	1	0.252
8:36669841:G:T	50	100	1	0.01616
8:36669990:C:T	50	100	1	0.01416
8:36670108:A:G	50	100	1	0.01979
8:36670181:A:G	50	100	1	0.01416
8:36670278:C:T	50	100	1	0.03068
8:36670294:C:T	50	100	1	0.01598
8:36670428:T:C	50	100	1	0.01362
8:36670521:T:C	50	100	1	0.01362
8:36670573:C:T	50	100	1	0.01416
8:36670928:T:C	50	100	1	0.04938
8:36671295:T:A	50	100	1	0.01362
8:36671431:G:A	50	100	1	0.02977
8:36671724:G:A	50	100	1	0.04956
8:36672373:C:A	50	100	1	0.01489
8:36672485:C:T	50	100	1	0.2489
8:36672680:G:A	50	100	1	0.03014
8:36672882:T:C	50	100	1	0.01416
8:36673382:C:T	50	100	1	0.01362
8:36673457:A:C	50	100	1	0.2522
8:36674747:G:A	50	100	1	0.01398
8:36674847:T:G	50	100	1	0.252
8:36674951:C:T	50	100	1	0.01416
8:36675009:C:T	50	100	1	0.02977
8:36675097:T:G	50	100	1	0.02977
8:36675483:T:A	50	100	1	0.01071
8:36675765:C:A	50	100	0.91	0.0561
8:36675784:G:A	50	100	1	0.01979
8:36675965:G:T	50	100	1	0.01362
8:36676308:A:G	50	100	1	0.04956
8:36676478:C:T	50	100	0.91	0.01416
8:36676640:T:G	50	100	1	0.01344
8:36677206:G:A	50	100	0.97	0.01434
8:36677230:C:A	50	100	1	0.01598
8:36678024:T:C	50	100	1	0.3195
8:36678170:T:A	50	100	1	0.01598
8:36678544:T:C	50	100	1	0.01979
8:36678847:T:G	50	100	1	0.01416
8:36678971:C:T	50	100	1	0.01979
8:36679177:T:C	50	100	0.96	0.03922
8:36679306:T:C	50	98	1	0.3252
8:36679787:G:A	50	98	0.99	0.2525
8:36680310:G:A	50	100	1	0.3157
8:36680462:T:C	50	100	0.97	0.04121
8:36680473:T:G	50	100	1	0.04956
8:36680843:G:A	50	100	1	0.01398
8:36681231:A:G	50	100	1	0.252
8:36681352:C:G	50	100	1	0.04956
8:36681376:C:T	50	100	1	0.01707
8:36681508:A:C	50	100	1	0.01979
8:36681518:C:T	50	100	1	0.01979
8:36681754:A:T	50	100	1	0.01598
8:36682206:T:G	50	100	1	0.3192
8:36682491:G:C	50	100	1	0.01416
8:36682609:C:T	50	100	1	0.02977
8:36682644:T:C	50	100	1	0.04956
8:36682910:C:T	50	100	1	0.04956
8:36684060:G:T	50	100	1	0.02959
8:36684718:T:C	50	100	1	0.0276
8:36686409:C:T	50	100	1	0.01362
8:36686461:G:A	50	100	1	0.02959
8:36686521:C:A	50	100	1	0.2493
8:36686616:T:A	50	100	1	0.3157
8:36686921:A:G	50	100	1	0.04938
8:36687195:A:G	50	100	1	0.3192
8:36687730:T:G	50	100	1	0.01398
8:36688247:A:C	50	100	1	0.01325
8:36688332:A:T	50	100	1	0.01961
8:36688357:C:G	50	98	1	0.3248
8:36689795:T:C	50	100	1	0.3248
8:36690231:G:A	50	100	1	0.01307
8:36690646:G:C	50	100	1	0.3157
8:36690780:T:G	50	100	1	0.0158
8:36691500:A:G	50	100	1	0.3025
8:36691532:T:C	50	100	1	0.0138
8:36691715:T:C	50	100	1	0.2529
8:36692067:A:G	50	100	1	0.01289
8:36692119:G:C	50	100	1	0.01289
8:36692515:A:T	50	100	0.93	0.0423
8:36692639:G:A	50	100	0.92	0.01289
8:36692886:G:T	50	100	1	0.01307
8:36694130:G:A	50	100	0.96	0.0748
8:36694897:A:G	50	100	1	0.01434
8:36695141:C:T	50	100	1	0.01307
8:36695447:A:G	50	100	1	0.287
8:36695602:C:T	50	100	1	0.01416
8:36696419:C:T	50	100	1	0.01434
8:36696595:A:T	50	100	1	0.1935
8:36696658:A:G	50	100	1	0.0158
8:36696687:A:G	50	100	1	0.1456
8:36696761:T:A	50	100	1	0.1456
8:36697003:A:C	50	100	1	0.0158
8:36697187:C:A	50	100	1	0.0158
8:36697352:G:T	50	100	1	0.01289
8:36697515:G:A	50	98	1	0.161
8:36697590:C:A	50	100	0.96	0.02614
8:36698262:C:G	49	100	1	0.1812
8:36698278:T:C	50	100	1	0.01525
8:36698352:T:C	50	100	1	0.1643
8:36698662:C:A	50	100	1	0.1294
8:36698711:G:A	50	100	1	0.0158
8:36699003:A:G	50	100	1	0.1941
8:36699035:C:T	50	98	0.94	0.1127
8:36699469:C:T	50	100	0.92	0.04139
8:36699621:G:C	50	100	1	0.01289
8:36700715:T:A	50	100	1	0.01289
8:36701057:A:C	50	100	1	0.01525
8:36701678:G:A	50	100	1	0.01289
8:36702449:C:T	50	100	1	0.01289
8:36702543:T:C	36	97.2	1	0.01525
8:36702792:C:T	50	100	1	0.01525
8:36702910:A:C	50	100	1	0.1975
8:36703217:T:C	50	100	1	0.1968
8:36703472:C:T	50	100	0.99	0.01434
8:36703759:C:T	50	100	0.99	0.1469
8:36704868:G:T	50	100	1	0.0118
8:36705173:C:G	50	100	1	0.2033
8:36705238:G:A	50	100	1	0.0158
8:36706111:T:A	50	100	1	0.1503
8:36706154:T:G	50	100	0.98	0.04321
8:36706185:A:G	50	100	1	0.1973
8:36706435:T:A	50	100	1	0.01289
8:36706568:C:T	50	100	1	0.01525
8:36706689:T:C	50	100	1	0.0158
8:36707290:C:T	50	100	1	0.01525
8:36708187:C:T	50	98	0.96	0.1897
8:36708679:G:T	50	100	1	0.1839
8:36708689:A:G	50	100	1	0.2035
8:36709294:C:G	50	100	1	0.1658
8:36709300:C:T	50	100	1	0.1618
8:36709322:G:A	50	100	1	0.01289
8:36709386:C:A	50	100	1	0.1618
8:36709826:A:G	50	100	0.94	0.03922
8:36710683:A:G	50	100	1	0.0118
8:36711433:T:C	50	100	0.99	0.1311
8:36711460:C:T	50	100	1	0.01289
8:36712534:C:A	50	100	1	0.07244
8:36712818:A:G	50	100	1	0.1503
8:36712838:C:T	50	100	1	0.1681
8:36713069:C:T	50	100	1	0.03504
8:36713102:A:G	50	100	1	0.01525
8:36713158:T:C	50	100	1	0.1503
8:36714078:A:T	50	100	1	0.04321
8:36715024:T:C	50	100	1	0.1503
8:36715815:G:C	50	100	1	0.1972
8:36716117:T:A	50	100	1	0.0118
8:36716232:T:G	50	100	0.93	0.02015
8:36716610:C:T	50	100	1	0.1658
8:36716705:A:G	50	100	1	0.1972
8:36717516:A:T	50	100	1	0.01162
8:36718185:T:C	50	100	1	0.0158
8:36718210:C:T	50	100	1	0.01289
8:36718739:T:G	50	100	1	0.03395
8:36718939:T:C	50	100	1	0.1503
8:36719018:T:A	50	100	1	0.07244
8:36719203:T:G	50	100	1	0.0158
8:36719518:T:C	50	100	1	0.0118
8:36719608:G:A	50	100	0.99	0.07607
8:36720722:A:G	50	100	1	0.01525
8:36721609:A:G	50	100	1	0.1618
8:36721831:T:A	50	100	1	0.1699
8:36722823:C:T	50	100	1	0.116
8:36723796:A:C	50	100	1	0.0158
8:36723799:G:A	50	100	0.92	0.01198
8:36724843:T:C	50	100	1	0.116
8:36725098:A:G	50	100	1	0.0118
8:36725111:C:T	50	100	0.96	0.02633
8:36725827:G:A	50	100	0.96	0.03322
8:36726236:C:G	50	100	1	0.01162
8:36726630:G:C	50	100	1	0.2033
8:36727479:A:G	50	100	0.99	0.07643
8:36727861:A:T	50	100	1	0.1659
8:36728052:C:A	50	100	1	0.1968
8:36728473:A:G	50	100	1	0.1841
8:36728682:G:C	50	100	1	0.01525
8:36728755:T:C	50	100	0.96	0.2373
8:36728903:G:A	50	100	0.94	0.04121
8:36729317:T:C	50	100	1	0.2033
8:36729437:C:T	50	100	1	0.01598
8:36729529:C:T	50	100	1	0.1841
8:36730062:G:A	50	100	1	0.01289
8:36730113:C:T	50	100	1	0.1841
8:36731470:A:G	50	100	1	0.116
8:36731897:A:T	50	98	1	0.01289
8:36731972:T:C	50	100	1	0.02106
8:36732150:G:A	50	100	1	0.01325
8:36732155:C:G	50	100	1	0.1973
8:36732876:C:T	50	100	1	0.1509
8:36732881:T:C	50	100	1	0.1505
8:36734332:A:G	50	100	1	0.1679
8:36734609:A:G	50	100	1	0.01289
8:36734997:T:A	50	98	0.96	0.01434
8:36735341:G:A	50	100	1	0.01616
8:36735585:G:A	50	100	1	0.01325
8:36736118:C:T	50	100	1	0.01471
8:36736481:C:T	50	100	0.95	0.01162
8:36736635:C:A	50	100	1	0.116
8:36736703:A:C	50	98	1	0.1505
8:36736970:T:A	50	100	1	0.01325
8:36737128:C:T	50	98	0.97	0.09168
8:36737243:A:G	50	100	0.96	0.08751
8:36738505:T:C	50	98	0.97	0.02651
8:36739512:A:T	50	100	1	0.161
8:36739544:G:C	50	100	1	0.01289
8:36740092:G:A	50	100	1	0.03613
8:36740115:G:A	50	100	0.95	0.01816
8:36740191:C:A	50	100	1	0.04049
8:36741321:A:G	50	100	1	0.167
8:36741414:T:C	50	100	1	0.165
8:36742011:C:A	42	95.2	1	0.07226
8:36743557:A:G	50	100	0.98	0.04357
8:36743997:C:T	50	100	1	0.07208
8:36744475:T:C	50	100	1	0.1647
8:36744684:C:T	49	100	0.89	0.03613
8:36744838:T:A	50	100	0.97	0.01707
8:36745603:G:A	50	100	1	0.01289
8:36745710:T:C	50	100	0.99	0.04031
8:36746067:A:G	50	98	0.96	0.1954
8:36746796:G:A	50	100	1	0.01707
8:36747428:T:A	50	100	0.97	0.01452
8:36748072:T:A	50	100	0.99	0.04103
8:36748375:A:G	50	100	1	0.01162
8:36748779:T:G	50	100	1	0.03486
8:36749118:C:T	50	100	1	0.01707
8:36749156:A:G	50	100	1	0.03667
8:36749391:G:A	50	100	1	0.1209
8:36749696:C:T	50	100	1	0.04357
8:36750111:A:G	50	100	1	0.03649
8:36750831:G:A	50	100	1	0.04248
8:36750901:C:T	50	100	1	0.02633
8:36751771:C:G	50	100	1	0.1209
8:36751816:T:C	50	100	1	0.02687
8:36752164:T:A	50	100	1	0.04103
8:36752647:G:C	50	100	1	0.04103
8:36752679:T:C	50	100	1	0.1975
8:36752713:C:T	50	100	1	0.1013
8:36752843:A:G	50	100	1	0.07208
8:36752985:A:G	50	100	1	0.04103
8:36753624:G:A	50	100	0.99	0.04139
8:36754269:C:G	50	100	1	0.01688
8:36754870:G:T	50	100	1	0.1977
8:36754873:A:T	50	100	1	0.0118
8:36755034:A:G	50	100	1	0.04139
8:36756024:T:A	50	100	1	0.01162
8:36756111:T:A	50	100	1	0.0167
8:36756451:T:C	50	100	1	0.01616
8:36757121:C:T	50	100	1	0.04339
8:36757629:G:C	50	100	1	0.02869
8:36757705:G:A	50	100	0.9	0.02033
8:36757734:T:G	50	100	1	0.2293
8:36757860:T:C	50	100	1	0.0345
8:36757990:C:A	50	100	0.87	0.01253
8:36758775:G:A	50	100	0.98	0.0285
8:36759680:G:A	50	100	1	0.0345
8:36759781:G:A	50	100	1	0.01489
8:36760326:C:T	50	100	1	0.03704
8:36760536:T:A	50	100	0.97	0.04303
8:36760570:T:C	50	98	0.93	0.1019
8:36760999:T:C	50	98	0.89	0.04103
8:36761332:A:C	50	100	1	0.03722
8:36761490:G:A	50	100	1	0.03159
8:36761600:G:A	50	100	1	0.02977
8:36761700:T:C	50	100	1	0.07462
8:36762433:G:T	50	100	1	0.01253
8:36762684:G:A	50	100	1	0.0285
8:36762685:G:A	50	100	1	0.03105
8:36762719:T:C	50	100	0.97	0.06609
8:36762740:C:T	50	100	1	0.01253
8:36763256:C:T	49	98	1	0.1937
8:36763267:A:T	49	100	0.99	0.09386
8:36763503:C:G	50	100	1	0.03704
8:36763554:G:T	50	100	1	0.02869
8:36763677:T:C	50	100	1	0.2295
8:36764070:G:A	50	98	0.95	0.102
8:36764213:C:T	50	100	1	0.03468
8:36764253:A:G	50	100	1	0.01198
8:36764509:G:A	50	100	1	0.02887
8:36764578:C:T	50	100	0.99	0.03558
8:36764893:G:A	50	100	0.99	0.06137
8:36765242:C:A	50	100	0.91	0.01852
8:36765245:A:C	50	100	0.99	0.05447
8:36765485:G:A	50	100	0.96	0.01253
8:36765786:T:G	50	100	1	0.06609
8:36765824:T:G	50	100	0.99	0.0354
8:36765830:T:C	50	100	1	0.01289
8:36766034:G:T	50	100	0.91	0.01307
8:36766225:G:A	50	100	0.94	0.02869
8:36766848:C:T	50	100	0.99	0.07444
8:36766863:G:A	50	100	1	0.0345
8:36766987:T:C	50	100	0.99	0.07444
8:36767078:G:A	50	94	0.95	0.2464
8:36767276:C:T	50	100	0.99	0.03704
8:36767277:G:C	50	100	0.94	0.0463
8:36768045:G:A	50	100	1	0.01162
8:36769555:C:T	49	100	0.98	0.03704
8:36770290:G:A	49	100	1	0.03468
8:36770762:G:A	50	100	1	0.2298
8:36770832:T:C	50	100	1	0.0345
8:36770883:T:A	50	100	1	0.0285
8:36770887:C:A	50	94	0.94	0.1345
8:36771038:G:A	50	100	0.99	0.07553
8:36771109:A:G	50	100	1	0.01362
8:36772280:A:G	50	100	1	0.2297
8:36772711:T:C	50	100	0.97	0.11
8:36773156:T:C	50	100	1	0.03613
8:36773318:C:T	50	100	0.99	0.02596
8:36773449:C:T	50	100	0.93	0.01507
8:36773627:C:T	50	100	0.99	0.211
8:36773978:G:A	50	100	0.98	0.1894
8:36774361:T:C	50	100	0.99	0.08733
8:36774449:T:A	50	100	0.98	0.05991
8:36774741:A:G	50	100	0.98	0.09405
8:36775040:A:G	50	100	0.99	0.08678
8:36775341:C:T	50	100	0.99	0.08733
8:36775800:C:T	50	100	0.96	0.0846
8:36776864:C:A	50	100	1	0.23
8:36777177:A:G	50	100	0.98	0.09368
8:36777697:C:T	50	100	1	0.2302
8:36778053:A:T	50	100	1	0.08678
8:36778199:G:T	50	100	0.99	0.02723
8:36778795:G:A	50	100	0.98	0.0935
8:36778932:C:T	50	100	1	0.08678
8:36779291:G:T	50	94	0.95	0.4989
8:36779650:G:A	50	96	0.79	0.03486
8:36780036:A:G	50	98	0.86	0.01816
8:36780821:C:T	50	100	0.99	0.03994
8:36780962:G:A	50	100	0.97	0.1491
8:36781615:G:T	50	100	1	0.07843
8:36782155:G:T	50	100	0.96	0.03504
8:36782207:T:C	49	100	0.94	0.01906
8:36782211:C:T	47	97.9	0.97	0.2013
8:36782213:C:T	50	100	0.98	0.1852
8:36782521:T:C	50	100	0.86	0.02088
8:36782715:G:A	50	100	0.99	0.08079
8:36783222:A:G	50	100	0.99	0.02524
8:36783635:A:G	50	90	0.89	0.09804
8:36784779:C:G	50	100	1	0.01979
8:36784954:A:G	50	98	0.99	0.3656
8:36784982:A:G	50	100	0.98	0.02251
8:36784988:A:G	50	100	0.99	0.3651
8:36786756:C:T	50	98	0.94	0.04466
8:36787958:A:G	50	100	1	0.2277
8:36788024:T:C	50	100	0.96	0.01924
8:36788674:A:C	50	96	0.96	0.0463
8:36788699:C:T	50	100	0.99	0.3702
8:36788761:T:C	50	100	1	0.2364
8:36789792:T:C	50	100	1	0.2386
8:36790001:C:A	50	100	1	0.09768
8:36790511:A:G	50	98	1	0.2386
8:36790664:A:G	50	100	1	0.09749
8:36791603:T:G	50	100	1	0.3698
8:36792601:C:T	50	100	0.96	0.01943
8:36792881:G:T	50	100	1	0.2387
8:36793093:C:T	50	100	1	0.2279
8:36793100:A:T	50	98	0.97	0.06772
8:36793457:C:T	50	100	0.98	0.07789
8:36793725:C:T	50	100	1	0.3306
8:36793979:G:T	50	100	0.98	0.09713
8:36794270:G:T	50	96	0.93	0.01924
8:36794409:A:C	50	100	0.99	0.3386
8:36794955:C:A	50	100	1	0.3698
8:36795550:A:T	50	100	1	0.3339
8:36796105:C:A	50	100	1	0.348
8:36796316:G:C	50	100	1	0.3381
8:36796407:C:T	50	100	1	0.3281
8:36797250:T:C	50	100	0.99	0.07789
8:36798015:T:C	50	100	1	0.2364
8:36798251:T:C	50	100	1	0.04012
8:36798406:T:G	50	100	1	0.2277
8:36799258:A:G	50	100	1	0.3469
8:36799484:C:T	50	100	1	0.345
8:36799793:G:A	50	100	1	0.04012
8:36800005:C:T	50	100	1	0.2353
8:36800310:G:C	50	100	1	0.3477
8:36800872:G:A	50	100	1	0.2362
8:36801396:C:T	50	100	0.98	0.2113
8:36801483:T:G	50	100	1	0.333
8:36801510:T:C	50	100	0.97	0.01452
8:36801868:A:G	50	100	1	0.3696
8:36802087:G:C	50	100	1	0.3696
8:36802166:A:G	50	100	0.93	0.01362
8:36802167:C:A	50	100	0.93	0.0138
8:36802395:G:A	50	100	1	0.3696
8:36802669:G:A	50	100	1	0.3691
8:36802771:T:A	50	100	1	0.3696
8:36802804:A:C	50	100	1	0.07716
8:36803439:C:T	50	100	1	0.3359
8:36803754:A:T	50	100	1	0.02741
8:36803826:T:C	50	98	0.98	0.02723
8:36804168:A:C	50	100	0.99	0.2404
8:36804897:T:C	50	100	1	0.3633
8:36805162:G:T	50	100	0.99	0.3384
8:36805997:C:T	50	100	1	0.01017
8:36806000:C:T	50	100	0.99	0.1792
8:36806118:G:A	50	100	0.97	0.08243
8:36806553:A:C	50	100	1	0.3252
8:36806760:T:G	50	100	1	0.3633
8:36807195:A:C	50	100	0.99	0.2402
8:36807312:C:T	50	100	0.98	0.01325
8:36807316:G:A	50	100	0.98	0.09804
8:36807902:T:C	50	100	1	0.3253
8:36808344:A:C	50	100	1	0.3629
8:36808665:G:A	50	100	1	0.3281
8:36808800:A:G	50	100	1	0.07008
8:36809220:C:T	50	100	1	0.03232
8:36809369:G:A	50	100	1	0.3255
8:36809511:C:G	50	100	1	0.3613
8:36810768:A:C	50	100	1	0.3255
8:36811328:T:G	50	100	0.92	0.03704
8:36811865:G:A	50	100	0.96	0.02397
8:36812032:C:G	50	100	1	0.07026
8:36812177:C:G	50	100	0.99	0.07099
8:36812308:A:G	50	100	0.99	0.2237
8:36812933:A:C	50	100	0.99	0.2237
8:36813671:T:A	50	98	0.99	0.3194
8:36813855:C:T	50	100	0.99	0.07898
8:36814483:A:G	50	100	1	0.02378
8:36815701:T:A	50	100	0.97	0.0236
8:36815761:A:G	50	100	0.99	0.01725
8:36816234:T:A	50	100	1	0.3914
8:36816246:T:C	50	100	0.98	0.0236
8:36816255:A:G	50	100	0.99	0.3555
8:36816262:A:G	50	100	1	0.3558
8:36816315:G:A	50	100	0.94	0.01398
8:36816452:C:T	50	100	0.9	0.01398
8:36816649:A:T	50	100	1	0.3497
8:36817376:T:G	50	98	0.97	0.2113
8:36817579:T:C	50	100	0.98	0.0354
8:36817632:C:T	50	100	0.94	0.01398
8:36818644:C:T	50	100	1	0.2656
8:36818689:T:G	50	100	0.98	0.02941
8:36820116:T:C	50	100	1	0.392
8:36820361:G:A	50	100	0.99	0.02941
8:36820484:C:T	50	100	0.99	0.02941
8:36821917:C:T	50	100	1	0.0699
8:36822295:T:C	50	100	1	0.394
8:36823223:A:G	50	100	1	0.07008
8:36824084:G:A	50	98	1	0.01634
8:36824363:G:A	50	100	0.99	0.01525
8:36824716:C:G	50	100	1	0.0354
8:36824739:T:A	50	100	1	0.07008
8:36825031:G:T	50	100	1	0.06736
8:36825035:G:A	50	100	1	0.0236
8:36825504:C:T	50	100	0.96	0.01398
8:36825692:A:G	50	100	1	0.01071
8:36826262:C:T	50	100	1	0.3942
8:36826266:G:C	50	100	1	0.3942
8:36826271:C:G	50	100	1	0.3869
8:36826272:T:C	50	100	1	0.3871
8:36827838:A:T	50	100	1	0.03558
8:36827843:A:T	50	100	1	0.3936
8:36827983:A:C	50	100	1	0.0236
8:36828825:G:T	50	100	0.99	0.09768
8:36829146:G:A	50	100	1	0.0354
8:36829397:T:C	50	100	0.96	0.01398
8:36829499:T:A	50	100	1	0.07026
8:36829962:A:G	50	100	0.99	0.09731
8:36830496:C:T	50	100	0.98	0.01053
8:36830529:T:C	50	100	0.96	0.02941
8:36830601:G:T	50	100	1	0.03032
8:36830631:G:A	50	100	1	0.07026
8:36830755:T:G	50	100	1	0.2653
8:36831056:A:G	50	100	1	0.2545
8:36831207:C:T	50	100	1	0.01452
8:36831917:G:A	50	100	1	0.3949
8:36832311:C:T	50	100	1	0.0236
8:36832805:C:T	50	100	1	0.3206
8:36833131:T:G	50	100	0.97	0.01398
8:36833671:C:T	50	100	1	0.3938
8:36833965:C:A	50	100	1	0.0236
8:36835282:A:T	50	100	0.9	0.02651
8:36835576:G:C	50	100	1	0.01961
8:36835706:T:A	50	100	0.99	0.02378
8:36835976:T:A	50	100	1	0.2654
8:36836876:C:T	50	100	1	0.01834
8:36836962:C:A	50	100	0.99	0.03522
8:36837433:C:A	50	100	1	0.06754
8:36837466:C:T	50	100	0.97	0.01416
8:36837563:G:A	50	100	0.97	0.01398
8:36837867:A:G	50	100	1	0.2656
8:36839353:C:A	50	100	0.99	0.2645
8:36839473:G:A	50	100	0.98	0.06826
8:36839761:G:T	50	100	0.98	0.1801
8:36840266:T:C	50	100	0.97	0.06826
8:36840687:G:A	50	98	0.97	0.01634
8:36841236:C:T	50	100	0.99	0.01834
8:36841467:G:A	50	100	0.99	0.2645
8:36842207:A:G	50	100	0.98	0.03867
8:36842369:A:T	50	100	0.97	0.02324
8:36843387:C:A	50	100	0.97	0.05428
8:36844087:T:C	49	98	0.98	0.323
8:36845038:C:T	50	100	0.99	0.06826
8:36845092:G:A	50	100	0.99	0.06826
8:36845093:C:G	50	100	0.99	0.2643
8:36845505:T:G	50	100	0.99	0.06826
8:36846137:A:T	50	100	0.99	0.02941
8:36846524:T:C	50	98	0.95	0.07516
8:36846671:G:A	50	100	1	0.03885
8:36846811:G:A	50	100	0.99	0.0207
8:36848254:G:A	50	100	0.98	0.0443
8:36849182:A:T	50	98	0.98	0.4419
8:36849418:G:A	50	100	0.98	0.04956
8:36849925:C:T	50	100	0.95	0.02887
8:36850159:G:T	50	100	1	0.02669
8:36850403:C:T	50	100	1	0.4423
8:36850590:G:T	50	100	0.99	0.06808
8:36850672:T:G	50	100	1	0.4423
8:36851387:A:C	50	92	0.97	0.287
8:36851493:G:C	50	100	1	0.439
8:36851656:T:C	50	100	1	0.38
8:36852623:A:G	50	100	1	0.3197
8:36854114:G:A	50	100	1	0.38
8:36854139:T:G	50	100	1	0.3802
8:36855344:C:T	50	98	0.97	0.01561
8:36856073:A:C	50	100	1	0.02614
8:36856947:G:A	50	100	1	0.03776
8:36857804:T:C	50	100	1	0.4397
8:36858240:A:C	50	100	1	0.4424
8:36858295:A:T	50	100	1	0.3802
8:36859345:T:A	50	100	1	0.3796
8:36859441:C:T	50	100	0.99	0.3791
8:36859767:T:C	50	100	0.99	0.03758
8:36859821:C:T	50	100	1	0.06736
8:36860598:G:A	50	100	0.99	0.01271
8:36861101:C:A	50	100	1	0.4012
8:36861179:T:C	50	100	0.97	0.05664
8:36861235:G:A	50	100	0.98	0.3313
8:36861484:A:G	50	100	1	0.4012
8:36865024:G:A	50	100	1	0.3715
8:36866678:A:G	50	100	1	0.01906
8:36866801:G:A	50	100	1	0.4003
8:36867307:T:C	50	100	0.99	0.09132
8:36867613:A:C	50	100	1	0.4005
8:36867722:A:G	50	98	0.83	0.01144
8:36868803:C:T	50	100	0.98	0.02669
8:36870011:A:C	50	100	1	0.4
8:36870038:C:A	50	100	1	0.01997
8:36870330:C:T	50	100	1	0.3996
8:36871081:T:C	50	100	0.98	0.0118
8:36872076:T:C	50	100	1	0.3711
8:36872198:A:G	50	100	1	0.3767
8:36872291:G:A	50	100	0.99	0.0915
8:36872338:T:C	50	100	0.99	0.04139
8:36873098:C:A	50	100	1	0.4913
8:36873109:A:G	50	100	1	0.01997
8:36873274:C:T	50	100	0.99	0.0118
8:36874224:G:A	50	100	0.98	0.01834
8:36876848:G:A	50	100	1	0.01888
8:36877448:G:A	50	100	0.97	0.3713
8:36877719:T:C	50	100	0.99	0.3989
8:36878096:T:C	50	100	1	0.0167
8:36878484:C:T	50	98	0.99	0.01979
8:36879215:A:G	49	100	0.97	0.02378
8:36879326:A:T	50	100	0.99	0.01979
8:36879823:C:G	50	96	0.91	0.04521
8:36880493:G:A	50	100	0.88	0.02778
8:36880688:C:T	50	100	0.99	0.09187
8:36882027:G:T	50	100	1	0.01888
8:36884041:C:T	50	100	0.99	0.3962
8:36884771:A:T	50	100	1	0.01961
8:36885272:T:A	50	100	0.99	0.3958
8:36885702:A:G	49	100	1	0.02923
8:36886135:G:C	50	100	0.97	0.02651
8:36886499:A:C	50	100	1	0.4176
8:36887452:G:T	48	85.4	0.86	0.0187
8:36887459:T:G	50	100	1	0.07988
8:36887618:A:T	50	98	0.98	0.02451
8:36887709:T:C	50	100	1	0.02269
8:36887960:G:A	50	100	1	0.02269
8:36888146:G:A	50	100	1	0.4179
8:36888221:A:G	50	100	1	0.02433
8:36888504:G:A	50	100	1	0.02433
8:36889419:C:A	50	100	0.98	0.02415
8:36889430:T:A	50	100	0.99	0.3651
8:36891021:T:C	50	100	0.99	0.04303
8:36891395:C:T	50	100	0.96	0.0216
8:36891499:G:C	50	100	1	0.0118
8:36892036:A:G	50	100	0.96	0.02451
8:36892596:C:G	50	100	0.98	0.02524
8:36892631:C:T	50	100	1	0.02469
8:36893262:C:G	50	100	1	0.02179
8:36893885:T:G	50	98	1	0.3651
8:36894348:T:C	49	100	1	0.4165
8:36894445:T:C	50	100	0.99	0.4165
8:36894478:T:G	50	100	0.96	0.0216
8:36894480:G:A	50	100	0.99	0.3651
8:36895046:T:C	50	100	1	0.4178
8:36895325:C:T	50	100	1	0.02487
8:36895457:C:T	50	100	0.99	0.0256
8:36896580:G:A	50	100	0.96	0.01598
8:36896586:C:T	50	100	0.99	0.3649
8:36896612:T:G	50	100	1	0.4174
8:36896623:A:T	50	100	1	0.02487
8:36897256:C:T	50	100	0.99	0.3651
8:36897887:T:C	50	100	1	0.4163
8:36898270:T:C	50	100	1	0.4179
8:36898980:A:G	50	98	0.99	0.03831
8:36900275:G:A	50	98	1	0.01216
8:36901081:G:A	50	98	0.99	0.4101
8:36901196:A:C	50	100	1	0.02487
8:36901428:C:T	50	100	0.99	0.1149
8:36902882:T:G	50	100	1	0.3642
8:36903466:C:T	50	100	1	0.364
8:36903632:T:A	50	100	1	0.4165
8:36904094:C:T	50	100	1	0.02505
8:36904344:C:G	50	100	1	0.02487
8:36904620:T:C	50	100	1	0.4165
8:36904761:T:C	50	100	1	0.02505
8:36904891:T:C	50	100	1	0.364
8:36904954:C:T	50	100	1	0.4165
8:36906571:C:T	50	100	1	0.02524
8:36907417:A:G	50	100	0.99	0.07462
8:36908569:A:C	49	98	1	0.4154
8:36908755:A:G	50	100	1	0.02505
8:36909506:T:C	50	100	1	0.4167
8:36909567:A:G	50	100	0.99	0.2489
8:36909627:C:G	50	100	1	0.4165
8:36910734:G:T	50	100	1	0.4163
8:36910896:G:A	50	100	1	0.03794
8:36911469:G:C	50	98	0.99	0.01198
8:36912359:A:G	50	100	1	0.02905
8:36912371:T:C	50	100	1	0.2328
8:36912501:C:T	50	100	1	0.02251
8:36912682:G:A	50	100	1	0.02451
8:36912700:G:A	50	100	1	0.2329
8:36912738:G:A	50	100	1	0.02614
8:36912840:C:T	50	100	0.99	0.382
8:36913175:G:T	50	100	1	0.02306
8:36913185:C:T	50	100	1	0.2021
8:36913465:G:A	50	100	1	0.03068
8:36913599:C:T	50	98	0.97	0.04829
8:36913847:T:C	50	100	1	0.3824
8:36913891:A:G	50	100	1	0.3822
8:36914261:G:C	50	100	1	0.2328
8:36914446:A:G	50	100	1	0.01344
8:36914751:G:A	50	100	1	0.3642
8:36914840:C:A	50	100	1	0.3822
8:36914940:C:T	50	100	1	0.03068
8:36915050:G:A	50	100	1	0.2024
8:36915561:T:C	50	98	0.99	0.01235
8:36915971:G:A	50	98	1	0.2028
8:36916860:A:G	50	100	1	0.03123
8:36917156:A:C	50	100	1	0.09223
8:36917566:G:T	50	100	1	0.3638
8:36917840:A:G	50	100	1	0.09259
8:36917957:G:A	50	100	1	0.03776
8:36918591:C:G	50	100	1	0.2023
8:36918664:A:G	50	100	1	0.2028
8:36918749:T:G	50	100	1	0.3824
8:36918756:T:G	50	100	0.99	0.01816
8:36918815:C:T	50	100	1	0.03068
8:36919296:G:T	50	100	1	0.03068
8:36919332:G:A	50	100	1	0.03068
8:36919605:C:T	50	100	1	0.3638
8:36920498:T:C	50	100	1	0.364
8:36920801:G:A	50	100	0.99	0.2206
8:36920889:A:G	50	100	1	0.01344
8:36921395:T:A	50	100	1	0.3595
8:36922691:A:G	50	100	1	0.3818
8:36923408:A:G	50	100	1	0.01253
8:36923986:G:A	50	100	1	0.3646
8:36924896:T:C	50	100	0.97	0.04847
8:36925354:G:A	50	100	0.98	0.01035
8:36925675:C:T	50	100	1	0.03068
8:36926009:A:G	50	100	1	0.3834
8:36926622:C:T	50	98	1	0.01325
8:36926890:G:A	50	100	1	0.0118
8:36927986:A:G	50	100	1	0.3825
8:36928647:G:A	50	100	0.99	0.06736
8:36928861:C:A	50	98	0.99	0.2585
8:36928878:C:T	50	100	1	0.4147
8:36929260:T:C	50	100	1	0.02433
8:36929635:T:C	50	100	0.98	0.061
8:36929772:A:G	50	100	1	0.3834
8:36930498:C:T	50	100	1	0.3816
8:36930961:A:G	50	100	0.99	0.2024
8:36931175:T:C	50	100	1	0.3836
8:36932073:A:G	50	98	1	0.3816
8:36932215:C:T	50	100	0.99	0.203
8:36932821:G:A	50	100	0.99	0.2028
8:36934525:G:A	50	98	1	0.3905
8:36934903:G:A	50	100	1	0.3818
8:36935173:A:G	50	100	1	0.03177
8:36937833:G:A	50	100	1	0.03177
8:36937870:G:A	50	100	1	0.03177
8:36938009:A:G	50	100	1	0.03177
8:36938471:T:C	50	100	1	0.03177
8:36939021:G:C	50	100	1	0.2914
8:36939762:T:C	50	100	0.99	0.2024
8:36939901:G:C	50	98	0.99	0.2589
8:36940028:G:A	50	100	1	0.03177
8:36940557:C:T	50	100	1	0.3818
8:36940882:A:T	50	100	1	0.4159
8:36941449:A:G	50	100	1	0.01017
8:36941839:A:G	50	100	1	0.03177
8:36941959:C:T	50	100	1	0.03177
8:36942154:G:A	50	100	1	0.01017
8:36943064:T:C	50	100	1	0.01017
8:36943329:C:A	50	100	1	0.3646
8:36943548:A:G	50	100	1	0.01035
8:36943698:A:G	50	100	1	0.03177
8:36944473:G:A	50	100	0.99	0.02723
8:36944825:T:C	50	100	1	0.03195
8:36945198:A:G	50	100	1	0.3617
8:36945386:C:G	50	100	1	0.03177
8:36945542:A:C	50	100	0.99	0.2026
8:36946008:A:T	50	100	1	0.3646
8:36946056:T:A	50	100	1	0.3829
8:36946116:G:A	49	100	0.99	0.1972
8:36946194:A:G	50	100	1	0.384
8:36946633:G:T	50	100	1	0.03177
8:36946662:G:A	50	100	1	0.01017
8:36947234:G:C	50	100	1	0.01017
8:36947442:T:C	50	100	1	0.01017
8:36947790:T:C	50	100	0.81	0.01071
8:36947803:T:C	50	100	1	0.02633
8:36948288:A:C	50	100	1	0.0167
8:36948689:C:A	50	100	1	0.0167
8:36950186:G:A	50	100	1	0.01017
8:36950284:G:C	50	100	1	0.01017
8:36950444:T:C	50	100	1	0.0167
8:36950542:T:C	50	100	0.98	0.1282
8:36950729:G:T	50	100	1	0.3638
8:36951236:G:C	50	100	1	0.02596
8:36951263:T:C	50	98	0.94	0.01362
8:36951729:T:C	50	100	1	0.02433
8:36951780:C:T	50	100	1	0.3883
8:36952211:C:A	50	100	0.99	0.06681
8:36952800:G:T	50	100	0.99	0.01017
8:36952983:T:A	50	100	1	0.01652
8:36953002:T:C	50	100	0.99	0.03177
8:36953723:T:C	50	100	0.98	0.07298
8:36954961:A:G	50	100	1	0.03177
8:36956070:A:G	50	100	1	0.3831
8:36956218:G:A	50	98	0.94	0.01325
8:36956238:C:T	50	98	1	0.3831
8:36956794:T:A	50	100	1	0.02596
8:36957255:G:A	50	100	0.99	0.06681
8:36958373:G:C	50	100	1	0.3575
8:36959174:A:C	50	100	0.99	0.2021
8:36960196:G:A	50	100	1	0.3644
8:36960414:T:G	50	100	1	0.02596
8:36960895:G:A	50	100	0.98	0.02796
8:36960899:G:A	50	100	1	0.09005
8:36961102:C:T	50	100	1	0.3575
8:36961118:G:A	50	98	0.99	0.01235
8:36961771:G:C	50	100	1	0.03177
8:36961864:A:G	50	100	1	0.1972
8:36962180:T:A	50	100	1	0.3642
8:36962295:G:A	49	100	0.97	0.04902
8:36962798:G:A	50	100	1	0.3642
8:36963039:A:C	50	100	1	0.2026
8:36963232:G:A	50	98	1	0.0768
8:36963924:T:C	50	98	1	0.3751
8:36964142:T:C	50	98	1	0.3751
8:36965479:C:T	50	100	1	0.01253
8:36965666:A:G	50	98	1	0.3804
8:36965966:A:G	50	98	1	0.3751
8:36966111:C:A	50	100	1	0.01035
8:36966140:C:T	50	100	0.99	0.04357
8:36966235:A:G	50	100	1	0.0118
8:36966299:C:T	50	100	0.99	0.2019
8:36966822:G:A	50	100	1	0.01017
8:36967065:C:T	50	100	0.99	0.3824
8:36967562:A:G	50	100	0.99	0.2021
8:36968299:C:T	50	100	0.99	0.03214
8:36968481:G:A	50	100	0.94	0.02723
8:36969172:C:T	50	98	0.99	0.3874
8:36969368:C:T	50	100	0.9	0.02705
8:36969375:A:G	50	100	0.9	0.02705
8:36969584:C:T	50	98	0.99	0.4192
8:36970200:G:T	50	100	0.98	0.04085
8:36970697:G:A	50	98	0.99	0.3887
8:36971019:C:T	50	98	0.96	0.01216
8:36971252:C:T	50	100	0.97	0.02469
8:36971370:C:A	50	100	0.99	0.08551
8:36972648:A:G	50	98	0.98	0.1218
8:36972673:G:A	50	98	0.99	0.3422
8:36973073:C:T	50	98	0.99	0.3428
8:36974055:T:G	50	100	1	0.01725
8:36974435:G:A	50	98	0.99	0.4359
8:36974792:G:A	50	100	0.98	0.1195
8:36974880:T:C	50	98	0.99	0.3873
8:36974970:A:T	50	100	0.98	0.04775
8:36975410:A:G	50	100	0.97	0.02469
8:36976342:T:G	50	98	0.98	0.3602
8:36976815:T:G	50	98	0.99	0.3499
8:36976847:A:G	50	100	0.96	0.1055
8:36977580:A:C	50	100	0.99	0.2471
8:36977831:C:A	50	100	0.97	0.03867
8:36980132:T:C	50	98	0.99	0.406
8:36981281:G:C	50	98	0.99	0.4119
8:36981672:C:G	50	98	1	0.392
8:36981703:C:T	50	98	1	0.4116
8:36981915:T:A	50	100	1	0.3978
8:36981936:A:G	50	100	1	0.3925
8:36982090:C:G	50	100	1	0.3978
8:36982273:A:G	50	100	1	0.4078
8:36982453:C:T	50	100	0.99	0.3431
8:36983232:T:G	50	98	1	0.398
8:36984212:G:A	50	100	1	0.01216
8:36984635:T:A	50	100	1	0.3353
8:36985538:T:C	50	100	0.94	0.03903
8:36985707:A:T	50	100	1	0.03068
8:36985960:G:A	50	100	1	0.01144
8:36986098:G:A	50	100	0.97	0.01362
8:36986464:G:A	50	100	1	0.3326
8:36986611:T:C	50	100	0.99	0.0846
8:36986959:C:T	50	98	1	0.01144
8:36987075:G:C	50	100	1	0.3302
8:36987428:G:T	50	98	0.92	0.03649
8:36987775:A:C	50	100	1	0.3306
8:36987878:T:G	50	100	0.99	0.246
8:36988464:C:T	50	98	0.91	0.01089
8:36988591:C:T	50	100	0.99	0.2702
8:36988713:A:G	50	100	1	0.3304
8:36988917:A:G	50	100	1	0.1345
8:36989567:T:C	43	100	0.97	0.01598
8:36989569:T:C	39	97.4	0.93	0.06609
8:36989597:T:C	41	90.2	0.99	0.252
8:36990191:T:C	50	100	0.99	0.2643
8:36990520:T:C	50	100	0.99	0.2533
8:36990839:T:C	50	100	0.99	0.2518
8:36990954:A:G	50	100	0.99	0.3963
8:36991038:C:T	50	100	0.99	0.3304
8:36991117:G:T	50	100	0.99	0.3304
8:36992238:A:G	50	100	0.99	0.3315
8:36992428:C:G	50	100	1	0.1362
8:36992500:G:A	50	100	0.99	0.3204
8:36992847:T:C	50	98	0.99	0.3328
8:36992875:C:T	50	98	0.99	0.3313
8:36993503:G:A	50	100	0.99	0.2397
8:36993990:G:A	50	100	0.98	0.06645
8:36994383:C:A	50	100	0.99	0.2698
8:36994667:C:A	50	100	0.99	0.3322
8:36995092:A:G	50	100	0.99	0.3952
8:36995322:T:A	50	100	0.97	0.01525
8:36995695:C:T	50	100	0.99	0.2712
8:36995699:G:C	50	100	0.99	0.2712
8:36995849:A:G	50	100	0.99	0.3952
8:36995981:G:A	50	100	0.99	0.3956
8:36996171:G:A	50	100	0.99	0.3206
8:36997193:T:G	50	100	0.99	0.2707
8:36997475:T:G	50	98	0.99	0.3328
8:36999027:T:A	50	98	0.98	0.06572
8:36999205:A:G	50	100	0.94	0.02451
8:36999527:T:C	50	100	0.99	0.333
8:36999806:A:T	50	96	0.92	0.01344
8:37000253:G:T	50	98	0.99	0.3974
8:37000515:C:T	50	100	0.98	0.1552
8:37000578:G:T	50	100	1	0.01253
8:37000622:C:G	50	100	0.99	0.2284
8:37000965:A:G	50	100	0.99	0.2698
8:37001606:C:G	50	100	0.98	0.3184
8:37001668:T:C	50	100	0.98	0.2698
8:37001996:G:A	50	100	0.96	0.0345
8:37002326:A:C	50	98	0.99	0.4542
8:37002797:G:A	50	100	0.98	0.2745
8:37002805:T:C	50	100	0.99	0.4103
8:37002844:G:A	50	100	0.96	0.04466
8:37003164:T:A	50	100	0.99	0.2689
8:37003849:G:A	50	100	1	0.4247
8:37004197:T:C	50	100	1	0.01489
8:37004347:A:G	50	100	1	0.4236
8:37004387:C:A	50	100	1	0.4243
8:37004810:G:A	50	100	1	0.01489
8:37004838:C:T	50	100	0.99	0.2703
8:37004957:A:T	50	98	1	0.4009
8:37005152:C:T	50	98	1	0.4247
8:37005652:G:A	50	100	0.9	0.01289
8:37005799:G:A	50	100	0.87	0.02469
8:37006392:G:A	50	100	1	0.4
8:37006743:C:T	48	97.9	1	0.4248
8:37006811:G:A	50	100	0.99	0.2683
8:37006999:A:C	50	100	0.96	0.01325
8:37007205:G:C	50	100	1	0.01507
8:37007398:A:C	50	92	0.99	0.2446
8:37007402:C:A	50	98	0.96	0.157
8:37007631:A:G	50	100	1	0.4087
8:37007655:G:T	50	100	0.99	0.4239
8:37007743:G:A	50	100	0.99	0.4239
8:37008254:C:G	50	100	0.99	0.2705
8:37008671:T:A	50	100	0.99	0.2745
8:37008821:G:C	50	100	1	0.4085
8:37009363:G:T	50	100	0.99	0.2705
8:37009380:G:A	50	100	0.99	0.2702
8:37010152:C:T	50	100	0.97	0.01543
8:37010432:A:G	50	100	1	0.404
8:37010777:C:G	50	100	1	0.4078
8:37011207:C:T	50	100	1	0.4045
8:37011674:A:G	50	100	0.99	0.2714
8:37012223:C:T	50	100	0.99	0.2956
8:37012791:G:T	50	98	0.99	0.2182
8:37013016:G:A	50	100	0.99	0.2692
8:37014106:C:A	50	100	1	0.4232
8:37014491:T:G	50	100	1	0.408
8:37014576:T:C	50	100	0.99	0.2613
8:37014957:A:C	50	100	0.73	0.0158
8:37015388:G:C	50	100	1	0.4234
8:37015575:A:G	50	100	1	0.4234
8:37015897:G:A	50	100	1	0.01543
8:37015911:G:A	50	100	1	0.01525
8:37016019:G:T	50	100	0.98	0.06554
8:37016040:A:C	50	100	1	0.404
8:37016269:A:G	50	100	0.98	0.01943
8:37016782:C:G	50	100	0.94	0.04593
8:37016913:T:C	50	96	0.97	0.2035
8:37017416:C:T	50	100	0.99	0.1423
8:37017418:G:A	50	100	0.89	0.03304
8:37017464:A:C	50	100	1	0.2976
8:37017715:T:G	49	100	0.99	0.1467
8:37018158:T:C	50	100	1	0.2943
8:37018424:C:G	50	100	0.99	0.4555
8:37018564:T:C	50	100	1	0.2945
8:37019675:A:C	50	100	0.99	0.1469
8:37021821:C:T	50	100	0.98	0.1966
8:37022173:T:G	50	100	1	0.06554
8:37022357:C:T	50	100	0.98	0.4891
8:37022525:A:C	50	100	0.96	0.03177
8:37022813:G:C	50	100	0.99	0.03105
8:37023052:G:A	50	98	1	0.4833
8:37023064:G:C	50	100	1	0.295
8:37023284:C:T	50	100	1	0.4835
8:37023824:C:G	50	100	1	0.2956
8:37024106:G:C	50	100	1	0.4828
8:37024526:A:C	50	100	1	0.4969
8:37024713:T:G	50	100	1	0.4833
8:37024898:G:T	50	100	1	0.3272
8:37025000:T:C	50	100	1	0.4833
8:37025365:A:T	49	95.9	0.98	0.2925
8:37025367:A:T	50	94	0.81	0.03304
8:37025642:G:A	49	98	1	0.2954
8:37025663:T:C	48	91.7	1	0.4966
8:37025694:T:C	50	98	0.87	0.05501
8:37025733:C:T	47	85.1	0.98	0.1656
8:37025827:C:T	50	100	1	0.01325
8:37026044:T:C	50	100	1	0.1287
8:37026937:T:C	50	100	1	0.4831
8:37027170:G:A	50	100	0.95	0.01888
8:37027194:T:C	50	100	1	0.4964
8:37027911:G:T	50	98	0.98	0.02451
8:37028234:G:A	50	100	1	0.4837
8:37028715:A:G	50	100	1	0.03105
8:37028733:A:G	50	100	1	0.4833
8:37030006:T:G	50	100	0.86	0.0118
8:37030063:A:C	50	100	1	0.4835
8:37030583:T:A	50	100	1	0.4833
8:37030592:A:C	50	100	1	0.03377
8:37030741:G:T	50	98	0.95	0.03105
8:37030942:G:A	50	98	1	0.1565
8:37030988:G:A	50	100	0.93	0.02269
8:37031003:C:T	50	98	0.95	0.03032
8:37031004:G:A	50	100	0.9	0.01416
8:37031043:C:T	50	100	0.99	0.4735
8:37031287:T:C	50	100	1	0.1291
8:37031299:T:G	50	100	1	0.03123
8:37031318:T:G	50	100	1	0.03105
8:37031391:G:T	50	100	0.95	0.03214
8:37032039:C:T	50	100	1	0.01362
8:37032600:G:A	50	100	0.99	0.4769
8:37033022:T:C	50	100	1	0.4837
8:37033792:A:C	50	100	1	0.01325
8:37034157:T:C	50	98	1	0.03177
8:37034187:C:T	50	100	1	0.1565
8:37034216:T:C	50	100	1	0.01325
8:37034507:C:T	50	100	0.99	0.2919
8:37034747:A:G	50	100	1	0.4969
8:37035245:C:T	50	100	1	0.4835
8:37035369:C:T	50	100	0.95	0.02215
8:37035602:C:T	50	100	1	0.4835
8:37035626:A:T	50	100	1	0.01816
8:37035638:C:A	50	100	0.99	0.4835
8:37035735:T:G	50	100	1	0.4835
8:37036426:A:G	50	100	0.82	0.01162
8:37036705:C:T	50	100	1	0.01325
8:37037057:G:T	50	100	1	0.4975
8:37037282:G:A	50	100	1	0.01543
8:37037400:C:T	50	100	1	0.1565
8:37037543:G:T	50	100	1	0.06663
8:37038404:C:A	50	100	0.74	0.01434
8:37038531:C:G	50	96	0.97	0.07353
8:37038711:C:G	50	100	1	0.03086
8:37039566:G:A	50	100	1	0.2008
8:37039634:C:T	50	100	1	0.2008
8:37039717:G:C	50	100	1	0.1874
8:37039718:A:T	50	100	1	0.1874
8:37040030:T:A	50	98	1	0.4969
8:37040132:C:T	50	100	1	0.1874
8:37040734:G:C	50	100	1	0.1688
8:37040766:A:G	50	100	1	0.03086
8:37041045:C:T	50	100	0.94	0.03159
8:37041243:C:T	50	100	0.9	0.01943
8:37041589:C:T	50	100	1	0.1565
8:37041608:C:T	50	100	1	0.4675
8:37042339:C:A	50	100	1	0.4735
8:37042434:G:A	50	100	0.8	0.03195
8:37042525:A:G	50	100	1	0.2958
8:37042749:T:C	50	100	1	0.2954
8:37043207:G:A	50	100	1	0.4735
8:37043369:G:A	50	100	1	0.1565
8:37043462:T:C	50	100	1	0.2954
8:37043695:G:T	50	100	1	0.02324
8:37043828:A:G	50	100	0.94	0.02578
8:37043928:C:T	50	100	1	0.01325
8:37044174:C:T	50	100	1	0.01325
8:37044301:G:A	50	100	1	0.01325
8:37044746:T:C	50	100	1	0.2954
8:37045052:G:C	50	100	1	0.1565
8:37045126:G:A	50	100	1	0.01325
8:37045385:T:C	50	100	1	0.3088
8:37045627:T:A	50	100	1	0.2954
8:37045861:A:G	50	100	1	0.2954
8:37045974:A:G	50	100	1	0.4735
8:37046099:C:A	50	90	0.93	0.1743
8:37046101:A:C	50	94	0.9	0.1402
8:37046586:A:C	50	98	1	0.02324
8:37046854:T:C	50	100	1	0.1565
8:37046997:G:A	50	100	0.95	0.0305
8:37047033:C:T	50	100	1	0.4524
8:37047066:T:G	50	100	0.95	0.03086
8:37047382:C:G	50	100	1	0.01325
8:37048840:G:A	50	100	1	0.4526
8:37048855:T:A	50	100	1	0.4526
8:37048861:A:G	50	100	1	0.1565
8:37048887:C:T	50	100	1	0.2956
8:37049103:G:T	50	100	1	0.4526
8:37049469:C:T	50	100	1	0.2954
8:37049550:C:T	50	100	1	0.03086
8:37049950:G:A	50	100	1	0.1565
8:37050127:A:C	50	100	1	0.1565
8:37050586:C:T	50	100	1	0.4524
8:37050600:C:T	50	100	0.9	0.01943
8:37050981:C:T	50	100	1	0.06046
8:37051279:C:G	50	100	1	0.2954
8:37051576:T:C	50	100	1	0.03086
8:37051707:G:A	50	100	1	0.01325
8:37051726:C:T	50	100	1	0.2954
8:37051856:C:A	50	100	1	0.01325
8:37051896:T:G	50	100	1	0.2954
8:37052231:C:T	50	100	1	0.06064
8:37052794:A:G	50	100	1	0.1563
8:37052847:G:A	50	100	1	0.4655
8:37053224:C:G	50	100	1	0.4737
8:37053638:G:A	50	100	1	0.4739
8:37053789:G:A	50	100	1	0.2954
8:37053803:T:G	50	100	1	0.01325
8:37054016:C:T	50	96	0.99	0.2001
8:37054270:T:C	50	100	0.99	0.293
8:37054422:T:C	50	100	1	0.1578
8:37054506:A:G	50	100	0.98	0.4515
8:37055626:G:T	50	100	1	0.1552
8:37055836:G:A	50	100	1	0.01816
8:37055857:A:G	50	100	1	0.03068
8:37056127:C:G	50	100	0.95	0.0285
8:37056459:G:A	50	96	0.95	0.3996
8:37056503:C:A	50	98	1	0.01126
8:37056764:C:T	50	98	1	0.03649
8:37056781:A:G	50	96	0.96	0.4985
8:37056904:A:G	50	100	0.98	0.03504
8:37056917:T:C	50	98	0.98	0.1491
8:37057037:T:C	50	100	0.96	0.03958
8:37057124:A:G	50	100	1	0.03504
8:37057241:G:A	50	98	0.91	0.0846
8:37057817:G:T	50	98	1	0.3304
8:37057886:A:G	50	100	0.96	0.03922
8:37058083:C:G	50	100	0.99	0.01035
8:37058290:A:T	50	100	1	0.03486
8:37058540:G:A	50	100	1	0.03486
8:37058825:C:T	50	100	1	0.03504
8:37059074:G:C	50	100	0.95	0.03867
8:37059527:G:A	50	100	1	0.08497
8:37059643:A:T	50	98	0.99	0.1483
8:37059653:T:A	50	98	1	0.3335
8:37059751:A:C	50	98	1	0.3306
8:37060112:A:T	50	100	1	0.01035
8:37060709:A:C	50	98	0.97	0.02487
8:37060918:C:T	50	100	1	0.01598
8:37061635:C:T	50	100	1	0.1491
8:37061814:G:A	50	100	1	0.1491
8:37062072:C:T	50	100	1	0.01924
8:37062333:C:T	50	100	0.97	0.04829
8:37062485:T:C	50	100	1	0.01035
8:37062495:T:A	50	100	0.99	0.3226
8:37062523:A:C	50	100	1	0.1491
8:37062943:A:T	50	100	0.99	0.1732
8:37062944:T:A	50	100	0.97	0.07898
8:37063225:G:A	50	100	1	0.1487
8:37063504:T:A	50	100	1	0.3214
8:37064423:T:A	50	100	1	0.1821
8:37064553:C:T	50	100	0.98	0.07698
8:37064712:C:T	50	100	0.97	0.01235
8:37064744:G:A	50	100	0.98	0.07716
8:37064833:T:C	50	100	1	0.1487
8:37064932:G:C	50	100	1	0.03359
8:37064982:T:C	50	100	1	0.1823
8:37065203:A:T	50	100	1	0.03359
8:37065674:C:T	49	100	0.98	0.04031
8:37065676:C:T	50	100	0.98	0.1721
8:37065679:G:A	50	100	0.96	0.01089
8:37065972:T:C	50	100	0.97	0.0768
8:37066601:T:C	50	100	0.99	0.1825
8:37067011:A:G	50	100	0.99	0.1487
8:37067019:A:G	50	100	0.99	0.01489
8:37067399:A:G	50	100	0.99	0.01035
8:37067554:C:T	50	100	1	0.03322
8:37067647:A:G	50	100	1	0.0768
8:37068563:T:C	50	100	0.99	0.01035
8:37069089:A:G	50	100	0.99	0.1489
8:37069431:C:T	50	100	1	0.1489
8:37069752:A:G	50	100	0.99	0.1494
8:37069754:A:G	50	100	1	0.03341
8:37069811:A:T	50	100	1	0.03849
8:37069991:C:A	50	100	1	0.03377
8:37070183:T:C	50	100	0.93	0.01253
8:37070522:C:T	50	100	0.9	0.01089
8:37070769:A:C	50	100	1	0.1485
8:37071157:C:T	50	100	1	0.1988
8:37071277:G:C	50	98	0.99	0.3217
8:37071409:G:A	50	100	1	0.1483
8:37071854:T:G	50	100	1	0.1545
8:37071990:A:G	50	100	1	0.1545
8:37072306:T:G	50	100	0.96	0.04466
8:37072537:T:G	50	100	0.99	0.3219
8:37072649:C:T	50	100	0.99	0.3219
8:37072786:G:A	50	100	0.99	0.3217
8:37072868:C:T	50	100	0.99	0.3217
8:37072933:C:T	50	100	0.96	0.03613
8:37073895:A:T	50	100	1	0.03341
8:37074035:C:G	50	100	1	0.3215
8:37074254:C:T	50	100	0.97	0.01107
8:37074384:G:A	50	100	1	0.3215
8:37074389:G:A	50	100	1	0.07171
8:37075215:T:C	50	100	1	0.3215
8:37075295:T:G	50	100	1	0.03341
8:37075889:C:T	50	100	1	0.0699
8:37076056:G:A	50	100	0.86	0.0118
8:37076133:T:C	50	100	1	0.3224
8:37076509:G:A	50	100	1	0.3215
8:37076534:A:G	50	100	1	0.3215
8:37076828:C:T	50	100	1	0.3215
8:37076970:T:C	50	100	0.98	0.06427
8:37077100:T:C	50	100	0.98	0.02633
8:37077189:G:C	50	100	1	0.3217
8:37077225:C:A	50	100	0.99	0.06972
8:37077429:G:A	49	81.6	0.97	0.01216
8:37077505:G:T	50	100	1	0.1563
8:37077531:T:G	50	100	0.99	0.06028
8:37078603:T:A	50	100	0.96	0.01561
8:37078650:C:T	50	96	0.91	0.03068
8:37078814:C:T	50	100	0.98	0.06645
8:37078903:G:T	50	92	0.99	0.3295
8:37079015:C:T	50	100	1	0.2515
8:37079104:T:C	50	100	1	0.2515
8:37079421:C:T	50	100	1	0.0394
8:37079434:A:G	50	100	0.99	0.2518
8:37080683:G:A	50	100	1	0.2516
8:37080799:C:G	50	100	0.99	0.3219
8:37081740:G:T	50	100	1	0.03322
8:37081773:G:C	50	100	1	0.03322
8:37081872:G:A	50	100	0.99	0.2525
8:37082437:C:T	50	100	1	0.1903
8:37083125:A:T	50	96	0.88	0.0305
8:37083247:T:C	50	100	1	0.05973
8:37083832:C:T	50	100	1	0.1558
8:37083912:C:G	50	100	1	0.2504
8:37084024:G:T	50	100	1	0.1558
8:37084135:C:T	50	100	1	0.03322
8:37084257:C:T	50	100	1	0.02887
8:37084382:T:G	50	100	1	0.157
8:37084506:G:A	50	100	1	0.03322
8:37084622:C:A	50	100	0.99	0.01017
8:37085039:C:T	50	100	1	0.03322
8:37085372:G:A	50	100	1	0.2504
8:37085597:G:A	50	100	1	0.157
8:37085775:G:T	50	100	1	0.1558
8:37086137:C:A	50	100	1	0.1558
8:37086323:C:G	50	100	1	0.05991
8:37086612:G:A	50	100	1	0.2505
8:37087052:G:A	50	100	1	0.2505
8:37087394:C:G	50	100	1	0.03304
8:37087429:T:C	50	100	1	0.01144
8:37087601:T:A	50	100	0.99	0.2505
8:37087751:T:C	50	100	0.99	0.2505
8:37088061:G:A	50	100	1	0.03304
8:37088086:T:G	50	100	0.99	0.05973
8:37088175:T:C	50	100	1	0.03304
8:37088178:G:A	50	100	1	0.01053
8:37088239:T:C	50	100	0.99	0.3219
8:37088642:A:G	50	100	1	0.0167
8:37088952:A:G	50	100	1	0.01162
8:37089032:A:T	50	100	1	0.03286
8:37089195:G:A	50	100	0.96	0.07081
8:37089366:C:T	50	100	0.96	0.07117
8:37089388:C:T	50	100	1	0.03286
8:37089409:G:A	50	100	0.96	0.06736
8:37090264:C:T	50	100	1	0.03304
8:37090308:C:G	50	100	0.96	0.07081
8:37090427:C:T	49	98	0.99	0.258
8:37090499:T:C	50	100	0.99	0.2576
8:37091099:G:A	50	100	0.99	0.1792
8:37091214:G:A	50	98	0.98	0.07534
8:37091718:T:A	50	100	1	0.2547
8:37092009:A:G	50	100	1	0.1284
8:37092049:C:T	50	98	0.87	0.03123
8:37092132:G:A	50	100	0.99	0.01253
8:37092259:A:T	50	100	1	0.1596
8:37092342:T:C	50	100	1	0.2544
8:37092364:T:G	50	98	0.99	0.3299
8:37092955:A:T	50	100	1	0.242
8:37093171:T:C	50	100	1	0.05011
8:37093283:G:T	50	100	0.98	0.1594
8:37093360:G:A	50	100	0.96	0.09386
8:37093478:C:G	50	100	0.99	0.06681
8:37093729:C:T	50	100	0.99	0.3252
8:37094396:A:G	50	100	1	0.1454
8:37094635:G:A	50	100	1	0.1402
8:37094957:T:C	50	100	0.95	0.01216
8:37095349:C:T	50	100	1	0.3282
8:37095400:A:G	50	100	0.99	0.3125
8:37095523:A:G	50	100	0.99	0.3125
8:37096128:C:T	50	98	0.94	0.1601
8:37096162:G:A	50	100	0.98	0.1654
8:37096839:G:A	50	100	0.96	0.07044
8:37097041:T:C	50	100	1	0.1452
8:37097533:T:G	50	100	0.99	0.01216
8:37097821:G:A	50	100	0.96	0.07026
8:37098115:G:A	50	100	0.96	0.07026
8:37098344:T:C	50	100	0.96	0.0345
8:37098879:C:T	50	100	0.99	0.01216
8:37099040:A:G	50	100	0.99	0.3152
8:37099588:G:C	50	100	1	0.1398
8:37099792:G:A	50	100	0.99	0.09386
8:37099920:A:G	50	98	0.99	0.01652
8:37100355:A:G	50	100	0.99	0.09386
8:37100776:T:C	50	100	0.93	0.01761
8:37101303:C:G	50	100	0.99	0.1391
8:37101793:G:A	50	100	0.99	0.01216
8:37102030:A:G	50	98	1	0.3146
8:37102241:A:T	50	100	0.99	0.01216
8:37102515:C:T	50	100	1	0.1752
8:37102571:T:A	50	100	1	0.1391
8:37102745:C:T	50	100	1	0.05011
8:37103328:T:C	50	100	0.98	0.1391
8:37103337:C:G	50	100	0.99	0.3272
8:37103378:C:T	50	100	0.99	0.1389
8:37103571:G:A	50	100	0.97	0.07335
8:37104236:A:T	50	100	0.99	0.01216
8:37104588:A:C	50	100	0.99	0.3277
8:37105430:G:A	50	100	0.96	0.0345
8:37105528:C:T	50	98	1	0.0679
8:37105938:A:T	50	100	0.99	0.1394
8:37106009:C:T	50	100	1	0.01071
8:37106360:T:C	50	100	0.99	0.1394
8:37106462:T:C	50	100	1	0.0679
8:37106490:A:T	50	100	0.99	0.315
8:37106569:G:T	50	100	0.98	0.3288
8:37106611:A:C	50	100	0.74	0.01071
8:37106869:G:A	50	100	1	0.0679
8:37106957:T:C	49	100	1	0.05011
8:37107112:C:T	50	100	0.99	0.01235
8:37107543:T:A	50	100	0.97	0.02378
8:37107746:A:G	50	100	0.99	0.3275
8:37107892:C:A	50	100	1	0.07081
8:37107948:G:A	50	100	0.99	0.3273
8:37108085:C:T	50	100	0.99	0.1017
8:37108175:C:A	50	100	1	0.03595
8:37108939:A:G	50	100	1	0.06754
8:37109289:C:T	50	100	0.99	0.1412
8:37109454:T:C	50	100	1	0.1394
8:37109541:G:A	50	100	1	0.3152
8:37109886:T:G	50	100	1	0.1752
8:37109993:G:A	50	100	1	0.03595
8:37111450:C:A	50	100	1	0.1393
8:37111473:G:A	49	100	1	0.07117
8:37111552:A:T	50	100	0.94	0.2008
8:37111708:A:C	50	100	1	0.07117
8:37112271:T:C	50	100	1	0.3154
8:37112432:A:G	50	100	0.79	0.01344
8:37113054:G:A	50	100	1	0.01216
8:37113439:A:G	50	100	1	0.01253
8:37113711:T:C	50	100	0.99	0.1216
8:37113786:A:G	50	100	1	0.0679
8:37113837:G:T	50	100	1	0.06826
8:37114191:A:G	50	100	1	0.06772
8:37114459:A:G	50	100	0.98	0.08479
8:37114860:G:A	50	100	0.99	0.01017
8:37114936:A:T	50	100	0.99	0.01216
8:37115383:G:A	50	100	1	0.07099
8:37115391:C:T	50	100	0.99	0.1748
8:37116034:G:A	50	100	1	0.01216
8:37116157:G:A	50	100	0.99	0.3054
8:37116270:G:A	50	100	0.99	0.3152
8:37116414:A:G	50	100	0.99	0.3159
8:37116748:C:T	50	100	0.99	0.09277
8:37117350:A:G	50	100	0.82	0.01906
8:37117863:A:G	50	100	0.99	0.3155
8:37117986:G:A	50	100	0.99	0.3099
8:37118195:T:A	50	100	0.99	0.3052
8:37118428:G:A	50	100	0.99	0.3244
8:37118946:C:T	50	100	0.99	0.1371
8:37118973:G:A	50	100	0.99	0.3154
8:37119337:G:C	50	100	0.96	0.03413
8:37119515:G:C	50	100	0.99	0.1393
8:37119707:A:G	50	98	0.99	0.07226
8:37119731:T:C	50	98	0.99	0.07226
8:37120535:A:G	50	100	0.99	0.3277
8:37120857:G:A	50	100	0.99	0.01216
8:37121460:A:G	50	100	0.98	0.1389
8:37121773:C:A	50	82	0.89	0.2199
8:37121775:C:A	50	80	0.89	0.2208
8:37121777:C:A	50	80	0.89	0.2251
8:37121928:C:A	44	79.5	0.9	0.126
8:37121932:A:C	44	95.5	0.98	0.0512
8:37121933:A:C	48	95.8	0.96	0.03667
8:37121978:A:G	47	97.9	0.98	0.3143
8:37121981:A:G	49	95.9	0.98	0.3141
8:37122043:G:A	50	98	0.97	0.1389
8:37122099:C:T	50	100	0.98	0.3143
8:37122789:A:G	50	100	1	0.0492
8:37122892:C:G	50	100	0.99	0.01235
8:37122922:C:G	50	100	0.97	0.01216
8:37123306:C:G	50	100	0.97	0.07317
8:37123391:A:G	50	100	0.97	0.07026
8:37124129:T:G	50	100	0.97	0.3255
8:37124203:T:C	50	100	0.95	0.08515
8:37124212:G:T	50	100	0.96	0.3613
8:37124499:A:G	49	89.8	0.95	0.2642
8:37124578:A:G	50	98	0.96	0.09641
8:37124586:A:G	50	100	0.96	0.0118
8:37124902:T:G	50	100	0.9	0.03776
8:37124966:T:C	50	100	0.96	0.2469
8:37125553:C:A	50	98	0.85	0.0325
8:37126300:A:C	50	100	0.98	0.2631
8:37126327:A:G	50	100	0.96	0.244
8:37126381:T:C	50	100	0.96	0.1411
8:37126515:C:A	50	100	0.98	0.2413
8:37126561:C:A	50	100	0.95	0.05047
8:37126823:T:C	50	100	0.8	0.03032
8:37127507:T:C	50	100	0.98	0.2442
8:37128373:C:T	49	100	0.97	0.2102
8:37128401:T:C	50	100	0.92	0.0659
8:37128646:G:A	50	100	0.92	0.06572
8:37128784:G:A	50	90	0.92	0.0276
8:37128836:C:T	50	98	0.98	0.01761
8:37128870:T:C	43	95.3	0.91	0.06318
8:37129461:C:T	50	100	0.97	0.2422
8:37129686:C:A	50	80	0.89	0.2496
8:37130215:A:T	50	100	0.72	0.02996
8:37130398:C:T	50	100	0.97	0.2449
8:37130427:G:A	50	100	0.73	0.03014
8:37131220:C:T	50	100	0.93	0.03958
8:37131910:A:G	50	100	0.7	0.03159
8:37132032:T:G	50	100	0.84	0.04412
8:37132276:C:T	50	100	0.92	0.09096
8:37132428:T:A	50	100	0.79	0.03595
8:37133215:C:T	50	98	0.94	0.311
8:37133394:A:G	50	100	0.94	0.02524
8:37133405:T:G	50	100	0.8	0.0443
8:37134035:A:G	50	100	0.94	0.1402
8:37134177:G:A	49	100	0.73	0.03141
8:37134724:G:A	50	98	0.94	0.1113
8:37135154:C:T	50	100	0.9	0.01961
8:37135164:G:A	50	100	0.87	0.181
8:37135279:C:A	50	100	0.8	0.04412
8:37135351:A:C	50	98	0.78	0.03958
8:37136568:C:A	50	98	0.95	0.2578
8:37136798:T:C	50	98	0.95	0.2812
8:37136918:C:T	50	98	0.98	0.4036
8:37137147:T:A	50	100	0.94	0.06354
8:37137758:C:T	50	98	0.96	0.03958
8:37137921:A:T	50	100	0.92	0.02487
8:37138356:T:C	50	100	0.92	0.06318
8:37138389:G:A	50	100	0.98	0.4014
8:37138552:G:A	50	100	0.9	0.02197
8:37138698:C:A	50	100	0.98	0.4012
8:37138710:G:C	50	100	0.93	0.06318
8:37138872:A:C	50	100	0.91	0.05211
8:37139114:G:A	50	100	0.96	0.2569
8:37139386:A:T	50	100	1	0.01216
8:37139505:T:A	50	100	0.96	0.2509
8:37139598:T:C	50	100	0.94	0.06264
8:37139916:T:A	50	100	0.9	0.01489
8:37139940:C:G	50	100	0.92	0.01489
8:37140103:T:C	50	100	0.98	0.3962
8:37140162:C:T	50	100	0.96	0.05537
8:37140691:G:A	50	96	0.96	0.07589
8:37140929:T:C	50	98	0.98	0.05683
8:37140963:A:G	50	100	0.84	0.02251
8:37141027:C:T	50	96	0.99	0.0719
8:37141758:T:C	50	100	1	0.05719
8:37141850:T:C	50	100	1	0.05701
8:37141879:T:C	50	100	1	0.05719
8:37141998:A:G	50	98	0.98	0.3606
8:37142109:C:T	50	100	1	0.05719
8:37142226:C:T	50	100	0.93	0.01307
8:37142227:A:G	50	100	0.99	0.2344
8:37142380:A:G	50	98	0.99	0.07734
8:37142755:C:T	50	100	1	0.05737
8:37143217:C:G	50	100	0.99	0.3932
8:37143690:T:G	50	100	0.95	0.01725
8:37143915:G:A	50	98	0.76	0.01688
8:37144103:G:A	50	100	0.99	0.05737
8:37144469:C:A	50	100	0.99	0.2335
8:37144534:T:C	50	100	0.98	0.0541
8:37144676:G:C	50	98	0.99	0.07934
8:37145886:A:G	50	100	0.99	0.05701
8:37146350:C:T	50	100	0.98	0.3949
8:37147051:T:C	50	96	0.94	0.2168
8:37147184:G:C	50	100	0.99	0.04775
8:37147346:C:T	50	100	0.99	0.05664
8:37147495:C:T	50	96	0.98	0.258
8:37147496:A:G	50	100	0.99	0.05664
8:37147898:T:C	50	100	0.9	0.08569
8:37148031:C:G	50	100	0.99	0.05683
8:37148124:G:A	50	100	0.9	0.02614
8:37148347:T:C	50	100	0.99	0.1607
8:37148411:G:A	50	100	1	0.05447
8:37148544:A:G	50	100	1	0.05447
8:37148641:A:G	50	100	1	0.05374
8:37148810:G:A	50	100	0.97	0.02669
8:37149213:A:G	50	100	1	0.1492
8:37149414:C:T	50	100	1	0.1494
8:37149785:A:G	50	100	0.99	0.04793
8:37149920:A:G	50	100	0.99	0.05374
8:37150040:C:T	45	93.3	0.89	0.1899
8:37150379:A:T	30	86.7	0.95	0.37
8:37150552:C:A	50	100	0.96	0.0354
8:37150558:T:C	50	100	1	0.1498
8:37150781:A:C	50	100	0.98	0.05447
8:37151373:A:G	50	100	0.99	0.3918
8:37152125:A:G	50	96	0.83	0.04067
8:37153829:A:C	50	100	0.95	0.05374
8:37154143:C:T	50	100	0.99	0.3923
8:37154229:T:C	50	100	1	0.01725
8:37154293:A:G	50	100	0.98	0.04775
8:37154507:C:T	50	100	0.99	0.392
8:37154566:G:A	50	100	0.99	0.3936
8:37154659:G:T	50	100	0.98	0.2424
8:37154757:G:A	50	98	0.98	0.2545
8:37154809:C:T	50	100	0.98	0.0541
8:37154885:G:T	50	100	0.98	0.1598
8:37154915:C:A	50	100	0.96	0.0541
8:37155219:A:T	50	100	0.95	0.05392
8:37155320:G:A	50	100	0.95	0.05392
8:37155355:A:T	50	92	0.85	0.05683
8:37155946:C:A	50	100	0.95	0.05392
8:37156055:G:A	50	92	0.92	0.3281
8:37156429:G:A	50	98	0.96	0.01216
8:37156579:C:T	50	100	0.98	0.4012
8:37158206:C:T	50	100	0.96	0.01834
8:37158249:A:C	50	100	0.93	0.03304
8:37158903:C:T	50	100	0.93	0.03232
8:37159034:A:G	50	100	0.99	0.3326
8:37159378:G:A	50	100	0.85	0.01489
8:37160255:T:A	50	100	0.98	0.1894
8:37160496:G:T	50	100	0.99	0.3324
8:37160836:G:T	50	100	0.92	0.02433
8:37161147:T:C	50	100	0.98	0.1899
8:37161397:G:A	50	100	0.98	0.05773
8:37162487:T:A	50	100	0.97	0.04267
8:37162737:C:G	50	100	0.98	0.2001
8:37162785:G:T	50	92	0.92	0.2771
8:37162791:C:A	50	100	0.76	0.01452
8:37162819:C:T	50	100	0.87	0.02124
8:37163502:G:A	50	100	0.99	0.0561
8:37163544:C:T	50	100	1	0.04267
8:37163693:C:T	50	100	0.97	0.03214
8:37163830:C:T	50	100	0.88	0.01452
8:37164491:T:C	50	100	0.99	0.05646
8:37164613:G:A	50	100	0.95	0.02433
8:37165047:C:T	50	100	0.86	0.02433
8:37165165:A:G	50	100	0.9	0.01924
8:37165605:A:G	50	100	1	0.04285
8:37166082:T:C	50	100	0.96	0.03976
8:37166094:C:G	50	100	0.99	0.1848
8:37166391:C:T	50	100	0.99	0.2001
8:37166657:C:T	50	100	0.96	0.02433
8:37166787:A:C	50	100	0.84	0.0167
8:37167208:C:A	50	100	0.97	0.02433
8:37167732:C:T	50	100	0.99	0.05646
8:37167852:C:A	50	100	0.92	0.01216
8:37169026:G:A	50	100	1	0.3415
8:37169530:T:C	50	100	0.99	0.05646
8:37169666:T:C	50	100	1	0.2983
8:37170083:C:G	50	100	1	0.0187
8:37170779:T:C	50	100	0.99	0.02433
8:37171092:C:A	50	100	1	0.0187
8:37171389:G:C	50	100	1	0.03976
8:37171535:A:G	50	100	1	0.03976
8:37171907:A:G	50	100	1	0.03395
8:37171948:T:C	50	100	1	0.03976
8:37173241:G:C	50	100	0.96	0.02469
8:37173401:C:T	50	100	0.99	0.1997
8:37173993:C:T	50	100	1	0.0187
8:37174208:C:T	50	100	1	0.3411
8:37174331:A:G	50	100	1	0.05646
8:37174350:A:G	50	100	1	0.03958
8:37174360:C:A	50	100	1	0.03958
8:37174540:C:T	50	100	1	0.03958
8:37174571:G:A	50	100	0.93	0.03214
8:37174613:G:A	50	100	0.86	0.01452
8:37174819:G:A	50	100	0.96	0.02469
8:37174987:G:A	50	100	1	0.02469
8:37175206:G:A	50	100	0.99	0.2723
8:37175659:A:G	50	100	1	0.02651
8:37175714:A:G	50	100	0.98	0.04267
8:37175779:T:C	50	100	1	0.04357
8:37176854:C:T	50	100	1	0.05465
8:37177306:T:C	50	90	0.9	0.2493
8:37177662:C:A	50	100	1	0.1525
8:37178641:G:A	50	100	0.92	0.02106
8:37178813:G:A	50	100	0.84	0.02669
8:37179282:A:C	50	100	0.96	0.3199
8:37179476:A:C	50	100	0.97	0.2224
8:37179574:C:G	50	98	0.93	0.02542
8:37179687:C:A	50	100	0.94	0.09713
8:37179819:C:A	50	86	0.76	0.3143
8:37179825:T:A	49	89.8	0.66	0.05828
8:37180097:A:G	50	98	0.94	0.04194
8:37180198:G:A	50	98	0.97	0.01961
8:37180218:G:A	50	100	0.96	0.08152
8:37180481:G:A	50	100	1	0.03813
8:37180727:C:T	50	96	0.96	0.4336
8:37180728:A:G	50	100	0.97	0.05102
8:37180757:G:A	50	96	0.98	0.3595
8:37180958:T:A	50	100	0.98	0.04484
8:37180989:G:A	50	100	0.97	0.03831
8:37181102:G:C	50	96	0.89	0.01198
8:37181115:G:A	50	100	0.97	0.06463
8:37181588:C:T	50	96	0.99	0.2952
8:37181847:C:T	50	100	0.95	0.08025
8:37182212:C:A	50	100	0.98	0.04484
8:37182509:C:A	50	100	0.98	0.02233
8:37183114:C:T	49	100	0.98	0.02215
8:37183675:T:A	50	100	0.98	0.03704
8:37183677:T:A	50	84	0.89	0.06681
8:37183704:A:G	50	100	0.97	0.02687
8:37184307:A:G	50	100	0.97	0.02687
8:37185136:A:G	50	100	0.99	0.03631
8:37185164:A:T	50	100	0.94	0.02723
8:37185377:T:A	50	100	0.98	0.142
8:37185408:G:A	50	98	0.99	0.2959
8:37185428:G:T	50	94	0.81	0.05683
8:37185486:C:T	50	98	0.99	0.0561
8:37185494:T:A	50	100	0.98	0.1984
8:37185733:G:A	50	100	0.99	0.05646
8:37185877:G:T	50	100	0.95	0.02033
8:37186350:C:T	50	100	0.98	0.1149
8:37186669:C:T	50	100	0.98	0.116
8:37187371:C:T	50	100	1	0.0561
8:37187485:A:T	50	100	1	0.0561
8:37187658:G:A	50	100	0.99	0.1984
8:37187660:A:G	50	100	1	0.0561
8:37187811:C:A	50	94	0.98	0.4506
8:37188235:T:G	50	100	0.99	0.118
8:37188322:G:A	50	98	0.98	0.1879
8:37188468:T:C	50	100	0.99	0.1187
8:37188532:C:A	50	100	0.99	0.2035
8:37188949:C:T	50	100	0.99	0.4493
8:37189071:G:A	50	100	0.99	0.4492
8:37189189:C:G	50	100	0.94	0.02887
8:37189284:G:A	50	100	0.98	0.411
8:37189294:C:T	50	100	0.99	0.4501
8:37189473:G:A	50	100	0.98	0.1206
8:37189637:C:A	50	100	0.95	0.02869
8:37189732:G:A	50	100	0.99	0.3566
8:37189755:T:C	50	100	0.96	0.02887
8:37189972:G:A	50	100	0.99	0.4684
8:37190716:G:T	50	100	0.99	0.3829
8:37191105:G:A	50	100	1	0.3288
8:37191212:A:G	50	100	0.92	0.01598
8:37191233:G:A	50	100	0.99	0.4748
8:37191259:C:T	50	100	0.92	0.0679
8:37191548:C:T	50	98	1	0.3282
8:37192263:G:A	50	100	0.98	0.09023
8:37192440:A:G	50	100	0.98	0.09259
8:37192463:G:A	50	100	0.99	0.4768
8:37192625:G:A	49	100	0.98	0.1781
8:37192962:G:A	50	100	0.96	0.03976
8:37194736:C:A	50	100	0.97	0.04956
8:37195025:C:G	50	100	0.99	0.1859
8:37196186:G:T	50	100	0.89	0.02669
8:37196229:A:C	50	100	0.99	0.1826
8:37196306:C:T	50	100	0.99	0.1511
8:37196514:G:A	50	100	0.99	0.1529
8:37196862:T:C	50	98	0.98	0.02215
8:37197243:C:A	50	100	0.98	0.02033
8:37197267:T:C	50	100	1	0.1826
8:37198201:T:C	50	100	1	0.1529
8:37198313:G:A	50	100	1	0.1543
8:37199177:C:T	50	100	0.97	0.3466
8:37199358:A:C	50	100	0.76	0.0118
8:37199479:G:A	50	100	1	0.02796
8:37199621:A:T	50	100	1	0.1826
8:37199681:G:A	50	98	1	0.02977
8:37200023:T:C	50	100	1	0.1855
8:37200160:C:G	50	100	0.98	0.3544
8:37200656:G:A	50	100	1	0.1836
8:37201037:A:C	50	100	0.99	0.05683
8:37201038:C:T	50	96	0.8	0.05919
8:37201087:C:G	50	100	1	0.157
8:37201353:C:T	50	100	0.99	0.4742
8:37201508:A:G	50	100	1	0.1618
8:37202310:T:C	50	100	0.94	0.02651
8:37202913:G:C	50	100	1	0.1846
8:37202975:T:C	50	100	0.97	0.04375
8:37203678:A:T	50	100	1	0.02796
8:37204609:G:C	50	100	0.99	0.08624
8:37204987:T:C	50	98	1	0.1963
8:37205033:C:T	46	76.1	0.93	0.2135
8:37205139:T:C	50	100	1	0.1714
8:37205689:T:A	50	100	1	0.1719
8:37207226:C:T	50	100	0.98	0.02959
8:37207329:G:A	50	100	0.98	0.4561
8:37207981:G:A	50	100	0.99	0.2487
8:37208041:G:C	50	100	0.99	0.02451
8:37208266:G:A	50	100	0.98	0.3551
8:37208549:T:C	50	100	0.96	0.03268
8:37209036:C:A	50	100	1	0.1737
8:37209489:C:T	50	100	0.97	0.03976
8:37209548:G:A	50	100	0.98	0.06064
8:37209853:G:A	50	100	1	0.1719
8:37210523:T:A	50	100	1	0.1721
8:37212307:G:A	50	100	1	0.2342
8:37212522:G:C	50	96	0.87	0.01471
8:37212643:A:T	46	91.3	0.74	0.1013
8:37212972:T:A	50	100	0.99	0.2493
8:37213139:C:T	50	100	1	0.1737
8:37214616:G:A	50	100	0.92	0.02288
8:37214693:T:C	50	100	1	0.1737
8:37215229:C:T	50	100	1	0.1708
8:37215522:T:C	50	100	0.99	0.2493
8:37215643:C:T	50	100	1	0.1767
8:37215764:G:A	50	100	0.82	0.01126
8:37215798:G:A	50	100	0.78	0.04085
8:37215850:T:A	50	100	1	0.1781
8:37216323:G:A	50	100	1	0.1767
8:37216392:C:T	50	100	1	0.1767
8:37216771:G:A	50	100	0.97	0.06427
8:37217420:A:C	50	100	1	0.2721
8:37217561:C:T	50	100	1	0.01126
8:37217802:G:A	50	100	0.99	0.09459
8:37217870:A:G	50	100	1	0.2721
8:37217957:C:T	50	100	0.99	0.2482
8:37218986:G:A	50	100	1	0.274
8:37219064:T:C	50	100	1	0.3128
8:37219132:C:T	50	100	1	0.1767
8:37219162:A:T	50	100	0.96	0.02033
8:37219200:T:C	50	100	0.99	0.4374
8:37219494:G:A	50	100	1	0.1788
8:37219602:A:C	50	100	1	0.1768
8:37219717:G:A	50	100	0.98	0.1708
8:37219765:A:G	50	100	0.99	0.02451
8:37220026:G:A	50	100	1	0.1788
8:37220588:A:G	50	100	1	0.1767
8:37220895:T:C	49	100	1	0.177
8:37220901:C:T	50	100	1	0.2923
8:37221302:T:C	50	100	1	0.1748
8:37221366:T:C	50	100	1	0.1768
8:37221410:G:A	50	100	1	0.2918
8:37221697:C:T	50	100	1	0.274
8:37221757:G:T	50	100	0.98	0.06046
8:37221872:T:A	50	100	0.78	0.03686
8:37222178:C:T	50	100	1	0.2923
8:37222272:A:C	50	100	1	0.1708
8:37222292:T:G	50	100	1	0.09405
8:37222294:G:A	50	100	0.94	0.01089
8:37223316:A:C	50	100	1	0.171
8:37223349:C:T	50	100	0.98	0.06064
8:37223436:A:C	50	100	1	0.1745
8:37223582:G:C	50	100	0.94	0.02651
8:37224620:G:A	50	100	0.99	0.1104
8:37225050:G:A	50	100	1	0.2925
8:37225561:C:T	50	100	1	0.0984
8:37225600:T:C	50	100	1	0.09786
8:37225636:C:G	50	100	0.91	0.01489
8:37225801:G:A	50	100	0.92	0.03214
8:37225896:T:C	50	100	0.98	0.05011
8:37226418:C:T	50	98	0.93	0.0512
8:37226610:C:T	50	100	1	0.1712
8:37226627:A:G	50	100	1	0.0984
8:37226666:C:T	50	100	1	0.09713
8:37227140:G:A	50	100	0.97	0.06173
8:37227168:A:G	50	100	1	0.09786
8:37227425:C:T	50	100	1	0.09768
8:37227597:A:T	50	100	0.99	0.1191
8:37227707:G:A	50	100	0.95	0.01961
8:37227751:A:G	50	100	1	0.2927
8:37227930:A:G	50	100	1	0.2725
8:37227991:C:G	50	100	1	0.1719
8:37228135:G:A	50	98	0.92	0.02269
8:37228195:T:C	50	100	1	0.2651
8:37228975:G:A	50	100	0.98	0.05574
8:37229332:T:G	50	100	1	0.2928
8:37229390:A:G	50	100	0.99	0.171
8:37229727:A:G	50	100	0.95	0.06245
8:37229846:T:C	50	100	1	0.09477
8:37230091:T:C	50	100	1	0.1748
8:37230214:T:C	50	100	1	0.2974
8:37230504:A:G	50	100	0.97	0.3775
8:37230582:T:G	50	100	1	0.09459
8:37230748:A:G	50	100	0.99	0.09386
8:37230753:T:C	50	100	0.99	0.1796
8:37232146:G:T	50	100	0.92	0.03304
8:37232526:T:C	50	100	0.92	0.03322
8:37232858:G:A	50	100	0.96	0.09949
8:37232953:A:G	50	100	0.96	0.02869
8:37233187:C:T	50	100	0.99	0.06427
8:37233397:T:C	50	100	0.88	0.01216
8:37234313:T:C	50	100	0.96	0.01035
8:37234590:G:C	50	100	0.98	0.1462
8:37234980:A:G	50	100	0.95	0.2525
8:37234998:T:G	50	100	0.89	0.01235
8:37235425:G:A	50	100	0.98	0.02741
8:37236224:C:T	50	100	0.96	0.2578
8:37238006:C:A	50	100	0.76	0.01797
8:37238266:A:T	50	96	0.84	0.05556
8:37238541:G:T	50	100	0.97	0.4286
8:37240045:T:C	50	100	0.98	0.1679
8:37240052:G:A	50	100	0.99	0.1166
8:37240374:A:G	50	100	0.97	0.04521
8:37240424:T:C	50	100	0.98	0.05084
8:37240425:T:A	50	100	0.99	0.1213
8:37240534:C:T	50	100	0.95	0.2752
8:37240675:T:C	50	100	0.96	0.01144
8:37240914:T:C	50	100	0.89	0.0118
8:37240987:A:G	50	100	0.86	0.01144
8:37241117:G:A	50	100	1	0.02033
8:37241197:C:T	50	100	0.98	0.01834
8:37241275:C:T	50	100	0.97	0.3793
8:37241853:G:A	50	100	0.97	0.455
8:37241898:A:G	50	100	0.98	0.4096
8:37241909:A:T	50	100	0.79	0.06209
8:37242023:A:T	50	100	0.96	0.01144
8:37242139:T:C	50	100	1	0.0906
8:37242185:A:G	50	100	1	0.08678
8:37242522:C:T	50	100	1	0.06373
8:37242742:C:T	50	100	0.97	0.4548
8:37243075:G:A	50	100	1	0.08715
8:37243410:A:G	50	100	1	0.08642
8:37243430:C:G	50	100	0.98	0.4357
8:37243485:C:T	50	100	1	0.08642
8:37244225:G:T	50	98	1	0.06373
8:37244411:T:C	50	100	1	0.3851
8:37244505:A:G	50	100	1	0.1353
8:37244758:C:T	49	100	0.99	0.07607
8:37244759:G:T	49	100	1	0.2858
8:37244946:T:C	50	100	0.98	0.07662
8:37245377:C:T	50	100	1	0.2865
8:37245435:A:G	50	100	1	0.4592
8:37245525:G:A	50	100	1	0.02324
8:37246225:T:A	50	100	1	0.06409
8:37246232:A:C	50	100	0.99	0.01216
8:37246779:A:T	50	100	1	0.06409
8:37246878:G:A	50	100	1	0.279
8:37246931:A:T	50	100	1	0.4234
8:37247032:C:G	50	100	1	0.4245
8:37247073:T:A	50	100	1	0.06391
8:37247111:G:A	50	100	1	0.02197
8:37247113:G:A	50	100	1	0.4399
8:37247669:G:A	50	100	1	0.2798
8:37248592:G:A	50	100	1	0.02215
8:37248829:C:T	50	100	1	0.06391
8:37249039:A:C	50	100	0.99	0.01525
8:37249232:G:A	50	100	1	0.06391
8:37249268:G:T	50	100	1	0.2796
8:37249675:G:A	50	100	1	0.2805
8:37249710:G:T	50	100	1	0.06391
8:37249924:A:C	50	100	1	0.425
8:37250022:A:G	50	100	1	0.01107
8:37250179:G:A	50	100	1	0.06391
8:37250424:A:T	50	100	1	0.06391
8:37250994:G:A	50	100	1	0.05102
8:37251158:A:C	50	100	0.79	0.02033
8:37251234:T:C	50	100	1	0.02197
8:37251322:C:G	50	100	1	0.06391
8:37251475:C:T	50	100	1	0.05102
8:37251629:C:T	50	100	1	0.2807
8:37251870:G:A	50	100	1	0.01543
8:37251995:G:T	50	100	1	0.05102
8:37252151:C:T	50	100	1	0.0797
8:37252408:T:C	50	100	1	0.0797
8:37252665:C:T	50	100	0.98	0.1436
8:37252858:A:G	50	100	1	0.4595
8:37252897:C:T	50	100	1	0.1353
8:37252984:G:C	50	100	1	0.0797
8:37253449:A:G	50	100	1	0.01216
8:37253758:T:G	50	100	1	0.0797
8:37254083:C:A	50	100	1	0.06391
8:37254085:T:G	50	100	1	0.06391
8:37254087:T:C	50	100	1	0.2783
8:37254102:G:A	50	100	1	0.01162
8:37254112:C:T	50	100	0.87	0.05428
8:37254375:C:T	50	100	0.84	0.01017
8:37254496:A:C	50	100	1	0.3076
8:37254680:G:A	50	100	1	0.01216
8:37254976:C:G	50	100	1	0.3925
8:37255213:T:C	50	100	1	0.3076
8:37255264:C:A	50	100	1	0.05102
8:37255294:C:G	50	100	1	0.3076
8:37255488:T:C	50	100	1	0.06391
8:37255587:A:C	50	100	1	0.4237
8:37255599:T:A	50	100	1	0.3076
8:37256027:G:A	50	100	1	0.06391
8:37256161:G:T	50	100	1	0.05102
8:37256343:T:C	50	100	1	0.02197
8:37256394:A:G	50	100	1	0.01107
8:37256464:C:T	50	100	1	0.01216
8:37256599:T:C	50	100	1	0.01561
8:37257334:T:A	50	100	1	0.0797
8:37257430:A:G	50	100	1	0.01107
8:37257462:C:T	50	100	0.94	0.02015
8:37257801:C:T	50	100	1	0.06391
8:37257915:A:G	50	100	1	0.0797
8:37257966:A:G	50	100	1	0.4239
8:37258041:T:C	50	100	1	0.06391
8:37258082:A:G	50	100	1	0.4239
8:37258198:T:G	50	100	1	0.06373
8:37258227:T:C	50	100	1	0.3925
8:37258827:T:C	50	100	1	0.279
8:37258882:C:A	50	100	1	0.06409
8:37259919:A:G	50	100	1	0.0679
8:37260457:G:T	50	100	1	0.06373
8:37260464:G:A	50	100	1	0.06373
8:37260560:T:G	50	100	1	0.4715
8:37260958:C:T	50	100	1	0.279
8:37261032:C:T	50	98	0.9	0.08134
8:37261170:C:T	50	100	1	0.4715
8:37261260:G:A	50	100	1	0.02179
8:37261403:G:C	50	100	1	0.08388
8:37261679:T:C	50	100	1	0.01543
8:37261777:A:G	50	100	0.99	0.4715
8:37262072:G:C	50	100	1	0.05447
8:37262667:G:A	50	100	0.96	0.06354
8:37263346:A:C	50	100	0.98	0.4138
8:37263441:T:C	50	100	0.99	0.2714
8:37263503:G:A	50	100	1	0.03286
8:37263592:C:T	50	100	1	0.0325
8:37263723:G:A	50	100	0.99	0.2315
8:37263961:A:G	50	98	0.99	0.4488
8:37264037:G:A	50	100	1	0.3335
8:37264077:G:A	50	100	1	0.3342
8:37264208:C:T	50	100	0.94	0.01616
8:37264454:C:T	50	100	0.99	0.01943
8:37265227:A:G	50	100	0.98	0.04503
8:37266339:C:T	50	100	1	0.165
8:37266401:C:T	50	100	0.99	0.08787
8:37266414:T:C	50	100	0.99	0.3858
8:37266964:G:A	50	100	0.99	0.421
8:37267904:C:A	50	100	0.99	0.06028
8:37268243:G:A	50	100	0.89	0.01471
8:37268624:G:A	50	100	0.99	0.2778
8:37269113:G:A	50	100	1	0.421
8:37269297:A:G	50	100	0.99	0.421
8:37269505:G:T	50	100	0.99	0.1785
8:37269625:G:A	50	100	0.99	0.4562
8:37270078:G:C	50	100	1	0.4365
8:37270301:A:C	50	100	0.99	0.3996
8:37270333:C:A	50	100	0.83	0.01089
8:37270661:G:A	50	100	0.83	0.01107
8:37270828:G:T	50	100	0.99	0.3965
8:37271022:G:T	50	100	0.99	0.3163
8:37271438:C:A	50	100	0.99	0.061
8:37271608:C:T	50	100	0.83	0.01089
8:37271659:A:G	50	100	0.99	0.3911
8:37271683:G:A	50	100	0.99	0.01924
8:37271779:C:T	50	100	0.99	0.1723
8:37271798:G:T	50	100	0.87	0.01634
8:37271908:G:A	50	100	1	0.01888
8:37272139:C:A	50	100	1	0.01507
8:37272278:G:T	50	100	0.99	0.3161
8:37272281:A:G	50	100	0.99	0.3978
8:37272309:T:C	50	100	0.99	0.3965
8:37273652:T:A	50	100	0.99	0.3226
8:37273772:T:C	50	100	0.83	0.01089
8:37274142:T:C	50	100	1	0.3814
8:37274144:G:T	50	100	1	0.01525
8:37274145:G:T	50	100	1	0.01525
8:37274161:A:G	50	100	1	0.01888
8:37274389:G:C	50	100	0.96	0.03395
8:37274446:T:A	50	100	1	0.3905
8:37274459:A:G	50	100	1	0.396
8:37274666:G:T	50	100	0.97	0.2614
8:37274777:T:C	50	100	1	0.3905
8:37275028:G:A	50	100	1	0.3962
8:37275196:G:T	50	98	0.99	0.3253
8:37275254:T:G	50	100	1	0.1599
8:37275623:C:G	50	98	0.99	0.1707
8:37275870:T:C	50	100	1	0.4085
8:37275954:A:G	50	100	1	0.3962
8:37276138:C:T	50	98	0.99	0.1707
8:37276193:A:G	50	100	1	0.3963
8:37276719:G:A	50	100	1	0.4083
8:37276843:C:T	50	100	1	0.3963
8:37276844:A:C	50	100	1	0.3963
8:37277539:A:T	50	100	0.99	0.163
8:37277683:T:C	50	100	1	0.04484
8:37277735:G:C	50	100	1	0.4085
8:37277754:A:T	50	100	1	0.3226
8:37278281:G:A	49	100	1	0.3965
8:37278626:T:C	50	100	0.96	0.03413
8:37279659:C:T	50	100	1	0.3967
8:37279750:G:A	50	100	1	0.06064
8:37279773:C:T	50	100	1	0.3969
8:37279818:T:C	50	100	1	0.3972
8:37279821:T:G	50	100	1	0.3916
8:37280028:C:T	50	100	0.98	0.01017
8:37280369:G:C	50	100	1	0.3965
8:37280764:T:C	50	100	0.95	0.01507
8:37280789:T:G	50	100	1	0.3965
8:37280810:T:C	50	100	1	0.3226
8:37281068:G:A	50	100	0.99	0.01924
8:37281307:A:T	50	100	1	0.3965
8:37281798:C:A	50	100	1	0.04484
8:37281814:A:C	50	94	0.66	0.01071
8:37281922:G:A	50	100	1	0.3909
8:37282224:A:G	50	100	1	0.04484
8:37282757:C:A	50	100	1	0.04484
8:37282980:G:A	50	100	1	0.3963
8:37283009:C:T	50	100	1	0.04539
8:37283570:G:A	50	100	1	0.01525
8:37284009:A:C	50	100	1	0.3909
8:37284264:A:G	50	100	1	0.3963
8:37284561:G:A	50	100	1	0.4691
8:37284757:C:T	50	100	0.92	0.03395
8:37284805:A:G	50	100	1	0.3963
8:37284849:C:T	50	100	1	0.3963
8:37284948:T:C	50	100	1	0.3963
8:37285198:C:T	50	100	1	0.01943
8:37285378:A:G	50	98	0.91	0.02487
8:37286099:A:G	50	100	0.63	0.01089
8:37286116:C:T	50	98	0.88	0.02342
8:37286132:A:G	50	100	1	0.3963
8:37286648:T:C	44	97.7	0.62	0.01126
8:37286987:G:A	50	100	0.99	0.163
8:37287142:G:A	50	98	0.81	0.02033
8:37287372:G:A	50	100	0.99	0.01924
8:37287511:T:C	50	100	1	0.3914
8:37287825:A:C	50	98	1	0.1599
8:37287908:A:G	50	100	0.79	0.02052
8:37288091:A:G	50	100	0.99	0.1723
8:37288281:T:A	50	100	0.98	0.3805
8:37288391:C:T	50	100	0.98	0.3922
8:37288908:C:A	50	100	0.99	0.3192
8:37289080:T:C	50	100	1	0.4038
8:37289301:C:T	50	100	0.99	0.4267
8:37289471:G:A	50	100	0.98	0.3186
8:37289543:C:T	50	100	0.98	0.3186
8:37289573:A:G	50	100	0.98	0.4027
8:37289664:G:C	50	98	0.97	0.226
8:37289831:G:C	50	98	0.97	0.2458
8:37289992:C:A	50	100	0.9	0.07099
8:37290048:G:A	50	100	0.88	0.02542
8:37290336:A:G	50	100	0.94	0.01398
8:37290683:C:T	50	100	0.96	0.01271
8:37290727:A:G	50	98	0.94	0.313
8:37290868:A:T	50	98	0.96	0.2649
8:37291106:A:C	50	100	0.91	0.03722
8:37291237:G:C	50	98	0.94	0.2442
8:37292138:T:C	50	100	0.94	0.3364
8:37292230:T:C	50	100	0.99	0.07952
8:37292709:A:T	50	100	0.97	0.3577
8:37292771:A:G	50	100	0.96	0.3586
8:37293526:C:T	50	100	0.99	0.2714
8:37293653:G:T	50	100	0.94	0.01198
8:37294046:T:C	50	100	0.98	0.2801
8:37294199:C:T	50	100	0.99	0.2711
8:37294320:A:T	50	100	0.87	0.02741
8:37294740:G:A	50	100	0.89	0.05229
8:37295403:A:C	50	100	0.98	0.3782
8:37296036:A:C	49	100	1	0.2749
8:37296041:T:C	44	95.5	0.95	0.01688
8:37296125:C:T	50	100	0.98	0.2335
8:37296130:T:C	50	100	1	0.2749
8:37296506:C:G	50	100	1	0.2709
8:37296560:G:A	50	100	0.88	0.0374
8:37296605:G:A	50	100	0.91	0.01598
8:37296980:T:C	50	100	0.96	0.01235
8:37297218:T:G	50	100	0.98	0.2344
8:37297750:C:T	50	100	0.92	0.02814
8:37297969:C:T	49	98	1	0.2139
8:37298000:G:A	50	100	0.96	0.01235
8:37298074:T:A	50	100	1	0.03486
8:37298350:T:C	50	100	0.96	0.1255
8:37298512:T:G	50	100	1	0.2574
8:37298846:G:A	50	100	1	0.03486
8:37298986:C:G	50	100	1	0.2591
8:37298989:C:A	50	100	0.85	0.01489
8:37299278:T:C	50	100	1	0.2591
8:37299809:C:G	50	100	1	0.2567
8:37300411:G:A	50	100	0.92	0.06227
8:37300484:T:C	50	100	1	0.2907
8:37300952:T:C	50	100	0.9	0.05029
8:37300964:C:G	50	100	1	0.01235
8:37301274:G:A	50	100	1	0.01235
8:37301289:T:C	50	100	0.98	0.3902
8:37301326:G:A	50	100	0.96	0.1215
8:37301401:G:A	50	100	0.98	0.05011
8:37301636:G:T	50	100	0.97	0.4381
8:37301828:T:C	50	100	1	0.2578
8:37302495:G:A	50	100	0.99	0.03468
8:37303035:C:T	50	100	0.96	0.01235
8:37303493:A:G	50	100	0.98	0.04938
8:37303499:G:A	50	100	0.99	0.2473
8:37303825:A:G	50	100	0.98	0.3938
8:37304002:G:A	50	100	0.98	0.01924
8:37304078:G:A	50	100	0.97	0.05029
8:37304167:A:G	50	100	0.98	0.1211
8:37304204:G:A	50	98	0.93	0.01398
8:37304255:T:C	50	100	0.98	0.3929
8:37304283:G:A	50	100	0.98	0.1204
8:37304544:C:T	50	100	0.99	0.2718
8:37304604:G:A	50	100	0.99	0.2718
8:37304662:G:T	50	100	0.98	0.12
8:37304672:A:G	50	100	0.86	0.03141
8:37305025:G:A	50	100	0.98	0.12
8:37305504:C:A	50	100	0.97	0.2531
8:37305946:T:C	50	100	0.98	0.2554
8:37306057:A:G	50	100	0.97	0.3785
8:37306148:G:A	50	100	0.97	0.05047
8:37306726:A:C	50	100	1	0.04847
8:37307231:G:A	50	100	0.96	0.4049
8:37307383:T:C	50	100	1	0.05356
8:37307549:C:A	50	100	0.96	0.03359
8:37307740:G:A	50	100	0.94	0.02614
8:37307790:G:A	50	100	0.92	0.01525
8:37307950:T:C	50	98	0.97	0.2952
8:37308602:C:T	50	98	0.98	0.1995
8:37308780:G:A	50	100	0.96	0.0216
8:37308810:G:T	50	96	0.94	0.2919
8:37309781:G:A	50	100	0.95	0.0541
8:37310192:G:A	50	98	0.92	0.03195
8:37310231:G:C	50	98	0.98	0.1803
8:37310387:A:G	50	100	0.98	0.0158
8:37310416:G:A	50	98	0.96	0.1944
8:37311726:T:C	50	96	0.93	0.3056
8:37311806:A:G	50	100	0.93	0.01652
8:37311943:T:G	50	98	0.87	0.03268
8:37312056:T:G	50	100	0.9	0.01344
8:37312570:G:A	50	100	0.94	0.01725
8:37312595:G:A	50	98	0.96	0.3644
8:37312745:A:G	50	98	0.94	0.3043
8:37313797:T:C	50	100	0.88	0.01344
8:37314480:G:A	50	100	0.8	0.01416
8:37314803:A:C	50	100	0.94	0.02415
8:37315230:C:T	50	98	0.96	0.4408
8:37315352:G:A	50	100	0.93	0.04757
8:37315799:A:G	50	98	0.96	0.3873
8:37316595:G:A	50	100	0.85	0.01598
8:37317198:T:G	50	98	0.93	0.04648
8:37317205:A:C	50	94	0.93	0.437
8:37317485:A:G	48	97.9	0.9	0.268
8:37317505:G:T	48	93.8	0.88	0.3079
8:37317638:A:T	50	100	0.91	0.05102
8:37317920:T:A	50	98	0.99	0.01017
8:37318004:C:T	50	90	0.8	0.07553
8:37318339:C:A	50	98	0.85	0.03377
8:37318750:G:A	50	100	0.72	0.01017
8:37319147:G:C	50	100	0.85	0.01471
8:37319771:G:A	50	98	0.95	0.433
8:37320513:C:T	50	98	0.96	0.4294
8:37320975:A:T	50	98	0.97	0.4256
8:37321336:G:T	50	98	0.98	0.4257
8:37321379:T:C	50	98	0.98	0.4257
8:37321811:T:A	50	98	0.98	0.4257
8:37321976:G:C	50	98	0.97	0.4158
8:37322310:G:A	50	98	0.98	0.4261
8:37322517:A:G	50	98	0.98	0.437
8:37323457:A:G	50	98	0.98	0.2605
8:37323485:A:T	50	94	0.9	0.4573
8:37323607:T:C	50	100	0.99	0.2603
8:37323992:T:C	50	100	0.99	0.2602
8:37324118:G:A	50	100	0.99	0.2605
8:37324220:T:A	50	100	0.98	0.2711
8:37324288:T:C	50	100	0.94	0.03123
8:37324300:G:A	50	100	0.98	0.01017
8:37324333:T:C	50	100	0.98	0.2603
8:37324346:T:C	50	100	0.98	0.2605
8:37324678:A:G	50	100	0.84	0.01779
8:37324985:G:C	50	100	0.67	0.01634
8:37325244:A:G	50	98	0.9	0.3515
8:37326168:C:T	50	92	0.9	0.3568
8:37326757:C:T	50	98	0.9	0.0216
8:37327127:C:G	50	98	0.97	0.1888
8:37327236:T:A	50	100	0.95	0.4797
8:37327458:C:T	50	100	0.9	0.01235
8:37327557:G:C	49	100	0.95	0.4795
8:37328249:T:A	50	100	0.8	0.01707
8:37328275:G:C	50	98	0.96	0.2436
8:37328350:C:G	50	100	0.98	0.1839
8:37328723:T:C	50	100	0.97	0.2689
8:37328863:C:T	50	98	0.88	0.01253
8:37330217:G:A	50	100	0.99	0.02397
8:37330526:A:C	50	100	0.99	0.02197
8:37330632:C:T	50	100	0.96	0.01162
8:37330938:C:A	50	98	0.97	0.2647
8:37331872:C:T	50	100	0.94	0.01107
8:37333272:T:A	50	98	0.97	0.2531
8:37333852:T:C	50	100	0.93	0.01325
8:37334015:C:T	50	100	0.98	0.2469
8:37334235:C:T	50	100	0.97	0.4708
8:37334332:A:C	49	100	0.97	0.2821
8:37334824:C:T	50	100	0.97	0.4918
8:37334960:G:C	50	100	0.99	0.03232
8:37335051:G:A	50	100	0.95	0.01489
8:37336064:A:G	50	100	1	0.03123
8:37336371:G:A	50	100	0.97	0.4642
8:37336376:T:C	50	100	0.97	0.4951
8:37337037:T:C	50	100	0.98	0.1915
8:37337953:C:G	50	100	0.79	0.04085
8:37340358:A:G	50	100	0.97	0.01924
8:37340773:G:T	50	100	1	0.02705
8:37340862:C:G	50	100	0.97	0.4915
8:37341347:C:T	50	100	0.86	0.02015
8:37341738:G:A	50	100	1	0.03595
8:37341849:G:A	50	100	0.98	0.01107
8:37342366:G:A	50	98	0.99	0.01253
8:37342723:A:G	50	100	0.97	0.2211
8:37342745:C:T	50	100	0.98	0.2204
8:37343122:C:T	50	100	0.97	0.4677
8:37343183:C:G	50	100	0.99	0.01107
8:37343223:T:C	50	100	0.98	0.4922
8:37343810:T:G	50	100	0.98	0.1823
8:37343856:T:A	50	100	0.99	0.01779
8:37344787:A:T	50	100	0.98	0.1939
8:37345178:A:C	50	100	1	0.01434
8:37345417:T:A	50	100	0.94	0.0276
8:37346050:C:A	50	98	0.88	0.06137
8:37347983:G:A	50	100	0.99	0.2064
8:37348546:T:C	50	100	1	0.02669
8:37348744:T:C	50	100	0.98	0.2208
8:37348954:G:A	49	100	1	0.01979
8:37349246:C:A	50	100	0.94	0.02142
8:37349666:T:C	50	100	1	0.01997
8:37349991:C:G	50	96	0.96	0.4933
8:37350301:C:T	50	100	0.99	0.2182
8:37350348:A:G	50	94	0.91	0.1668
8:37351106:T:C	50	100	1	0.1652
8:37351323:T:C	50	100	0.96	0.01743
8:37351782:C:T	50	100	0.99	0.4956
8:37352004:T:A	50	100	0.99	0.2193
8:37352229:A:C	50	100	0.99	0.213
8:37352275:T:C	50	100	0.99	0.07171
8:37352519:A:G	50	98	0.99	0.08442
8:37352914:G:A	50	100	1	0.1547
8:37353450:A:G	50	100	0.99	0.1541
8:37353565:T:A	50	100	0.99	0.4677
8:37353762:C:T	50	100	0.81	0.01797
8:37353940:C:T	50	96	0.93	0.1855
8:37353996:C:T	50	100	1	0.1554
8:37354334:C:A	50	100	1	0.1554
8:37354803:A:C	50	100	1	0.1547
8:37355978:G:A	50	100	0.99	0.1661
8:37356111:A:C	50	100	0.97	0.02052
8:37356263:T:C	50	100	0.98	0.4898
8:37356294:G:C	50	98	0.99	0.1558
8:37357069:G:T	50	96	0.97	0.4813
8:37357332:G:A	50	100	0.96	0.218
8:37358365:C:T	50	100	0.85	0.01362
8:37359862:C:T	50	88	0.84	0.3161
8:37360072:C:T	50	94	0.91	0.06954
8:37360241:G:C	50	100	0.99	0.01307
8:37360518:G:C	50	98	0.99	0.3126
8:37361134:T:C	50	100	0.99	0.4866
8:37361259:C:G	50	100	0.99	0.1289
8:37361559:C:T	50	100	0.94	0.2197
8:37361920:C:G	50	100	1	0.3097
8:37362112:A:T	50	100	0.99	0.01543
8:37362397:A:G	50	100	1	0.3095
8:37362415:C:T	50	100	1	0.3095
8:37362960:G:A	50	100	0.99	0.4379
8:37363327:A:C	50	100	0.99	0.1307
8:37363424:T:G	50	100	1	0.3081
8:37363568:G:T	50	100	1	0.02487
8:37363578:G:A	50	100	1	0.3086
8:37363951:C:T	50	100	0.99	0.01325
8:37364039:C:G	50	100	1	0.3108
8:37364046:G:C	50	100	1	0.311
8:37364564:A:G	50	98	1	0.4886
8:37364773:C:T	50	100	1	0.3108
8:37365348:C:T	50	100	1	0.06917
8:37365515:G:C	50	100	1	0.3114
8:37365654:C:A	50	100	1	0.3114
8:37365872:G:A	50	98	0.99	0.437
8:37366001:G:A	50	100	1	0.3114
8:37366064:A:G	50	100	0.99	0.01725
8:37366728:T:G	50	100	0.99	0.01307
8:37367436:A:G	50	100	1	0.3108
8:37367490:T:G	50	100	0.99	0.01289
8:37367789:C:T	50	100	1	0.3112
8:37367944:C:T	50	100	0.99	0.0167
8:37367979:G:A	50	100	0.75	0.01198
8:37368052:A:C	50	100	1	0.3112
8:37368976:A:G	50	98	0.99	0.1465
8:37369212:G:A	50	100	0.98	0.01598
8:37369490:A:G	50	100	1	0.3119
8:37370387:C:T	50	100	0.99	0.4486
8:37370600:G:C	50	100	0.99	0.2754
8:37370833:G:T	50	100	1	0.02487
8:37370890:C:T	50	100	1	0.1093
8:37371354:G:T	50	100	0.97	0.01107
8:37371977:G:A	50	100	0.99	0.2052
8:37372046:G:A	50	100	0.99	0.4484
8:37372572:T:A	50	100	0.99	0.1345
8:37373112:T:C	50	96	0.99	0.2052
8:37373579:A:G	50	100	0.99	0.2758
8:37373874:C:T	50	100	1	0.06118
8:37374171:T:G	50	100	0.99	0.2057
8:37374211:A:C	50	100	1	0.01089
8:37374348:A:G	50	100	1	0.05792
8:37374600:C:T	50	100	0.99	0.2061
8:37374682:C:T	50	100	0.99	0.2052
8:37374698:C:T	50	100	0.99	0.2754
8:37375626:T:C	50	100	1	0.2061
8:37375748:C:T	50	100	1	0.02487
8:37375814:G:A	50	100	1	0.2061
8:37375967:T:C	50	100	1	0.2061
8:37376034:A:G	50	100	1	0.2061
8:37376119:C:G	50	100	1	0.1233
8:37376491:A:C	50	100	1	0.06137
8:37376955:G:A	50	100	0.99	0.4495
8:37377028:C:T	50	100	1	0.2061
8:37377162:C:T	50	100	1	0.2061
8:37377273:A:G	50	100	1	0.2061
8:37377318:C:T	50	100	0.99	0.4492
8:37377341:T:C	50	100	1	0.2062
8:37377447:C:T	50	100	1	0.2062
8:37377553:A:T	50	100	1	0.2062
8:37377738:A:G	50	100	1	0.2061
8:37378147:T:A	50	100	1	0.2061
8:37378293:C:A	50	100	1	0.2061
8:37378391:C:T	50	100	0.99	0.4492
8:37378745:C:T	50	100	0.99	0.1233
8:37379308:C:A	50	100	1	0.2061
8:37379415:G:A	50	100	1	0.02269
8:37379436:A:G	50	100	1	0.2061
8:37379542:T:C	50	100	1	0.06137
8:37379784:A:C	50	100	1	0.2061
8:37379973:C:T	50	100	1	0.2061
8:37380370:T:C	50	100	1	0.2061
8:37380389:T:C	50	100	1	0.2059
8:37380547:T:C	50	100	1	0.2059
8:37380613:A:C	50	100	1	0.2055
8:37381606:A:G	50	100	1	0.06137
8:37382164:T:C	50	100	0.99	0.2061
8:37383010:C:T	50	100	1	0.06137
8:37383356:T:C	50	100	0.94	0.06173
8:37384019:C:A	50	100	1	0.06137
8:37385177:T:A	50	100	1	0.2059
8:37385305:G:T	50	98	0.96	0.01126
8:37385473:T:A	50	100	0.99	0.2059
8:37386079:G:A	50	100	1	0.2057
8:37386185:A:G	50	100	1	0.06137
8:37386341:C:T	50	98	0.86	0.02869
8:37386369:T:A	50	100	1	0.2057
8:37386567:C:G	50	100	1	0.2727
8:37386789:G:A	50	100	1	0.2057
8:37387078:C:G	50	100	1	0.4519
8:37387221:A:G	50	100	0.98	0.02687
8:37387315:A:G	50	100	1	0.2057
8:37387888:G:A	50	100	1	0.2057
8:37388324:C:T	50	100	1	0.2061
8:37388429:G:C	50	100	1	0.02487
8:37388673:C:T	50	100	0.96	0.06518
8:37389046:T:C	50	100	1	0.2729
8:37389076:G:A	50	100	1	0.2057
8:37389150:G:A	50	100	1	0.2057
8:37389403:T:G	50	100	1	0.1256
8:37390166:G:A	50	96	0.83	0.02487
8:37390256:T:C	50	100	1	0.06118
8:37390359:C:T	50	98	1	0.06118
8:37390389:T:C	50	100	0.98	0.4523
8:37391756:T:C	50	100	1	0.2053
8:37392193:C:T	50	100	1	0.2055
8:37393617:G:A	50	100	0.82	0.01344
8:37394152:T:C	50	100	1	0.06191
8:37394166:G:A	50	100	0.99	0.2053
8:37394451:G:A	50	100	0.99	0.2053
8:37395539:C:G	50	100	0.99	0.28
8:37395797:A:C	50	100	0.99	0.2057
8:37395954:T:C	50	100	1	0.1153
8:37396064:A:C	46	95.7	0.93	0.1033
8:37396269:A:T	50	100	1	0.2057
8:37397519:C:T	50	100	1	0.2059
8:37397592:G:A	50	100	1	0.2059
8:37397989:G:A	50	100	1	0.2061
8:37398079:T:G	50	100	1	0.1801
8:37398316:G:C	50	100	1	0.2059
8:37398344:A:G	50	100	1	0.2059
8:37398527:C:T	50	100	0.93	0.0581
8:37398780:G:A	50	100	1	0.01271
8:37398797:T:C	50	100	1	0.2064
8:37399248:C:T	50	100	1	0.01362
8:37399678:C:G	50	100	0.99	0.2834
8:37400134:C:A	50	100	1	0.2066
8:37400726:C:T	50	100	1	0.01362
8:37401527:G:A	50	100	0.99	0.2858
8:37402601:T:C	50	100	0.98	0.01162
8:37402909:C:T	50	100	0.97	0.1309
8:37403027:C:T	50	100	1	0.06191
8:37403534:A:C	50	100	0.91	0.0216
8:37403947:A:G	50	100	1	0.1298
8:37404296:A:G	50	100	1	0.06191
8:37405324:C:T	50	100	1	0.05882
8:37406217:T:C	50	100	1	0.4548
8:37406272:T:G	50	100	0.99	0.2182
8:37406758:C:T	50	100	1	0.01943
8:37407370:T:C	50	100	1	0.2705
8:37407457:C:T	50	98	0.97	0.2082
8:37407512:C:A	50	100	1	0.01943
8:37407527:G:C	50	100	0.98	0.0118
8:37407935:G:A	50	98	1	0.1826
8:37408228:A:C	44	90.9	0.93	0.0256
8:37408250:A:G	49	93.9	1	0.06191
8:37408348:C:G	50	100	0.96	0.06663
8:37409234:A:G	50	100	1	0.06881
8:37409296:C:T	50	100	1	0.1296
8:37409463:T:C	50	100	1	0.1825
8:37410067:A:G	50	100	0.91	0.04648
8:37410117:G:T	50	100	0.99	0.2075
8:37410956:G:A	50	100	0.99	0.02669
8:37411369:T:C	50	100	1	0.1981
8:37411423:A:G	50	100	0.99	0.4401
8:37411700:G:A	50	100	0.96	0.01452
8:37411774:C:T	50	100	0.98	0.4414
8:37411934:C:T	50	100	0.98	0.04539
8:37412107:A:G	50	98	0.93	0.01525
8:37412808:G:A	50	100	0.97	0.06718
8:37416591:C:T	50	100	1	0.02288
8:37416730:C:T	50	100	1	0.2242
8:37417548:G:A	50	100	0.99	0.01816
8:37417889:C:T	50	100	1	0.2489
8:37418519:G:A	50	100	0.86	0.01089
8:37418799:C:A	50	100	0.99	0.1066
8:37420362:C:T	50	100	1	0.02505
8:37421039:C:T	50	100	1	0.02542
8:37421043:T:C	50	100	1	0.2122
8:37421393:C:G	50	96	0.97	0.2077
8:37421460:G:C	50	100	0.79	0.0138
8:37422970:A:T	50	100	0.99	0.4047
8:37423898:G:A	50	100	1	0.242
8:37424260:A:G	50	100	1	0.216
8:37424530:G:A	50	100	1	0.216
8:37424896:C:T	50	100	1	0.2121
8:37425279:G:A	50	100	0.97	0.03813
8:37425865:C:G	50	100	0.97	0.03813
8:37426074:G:A	50	100	0.99	0.2424
8:37427432:G:A	50	100	0.99	0.2384
8:37427904:A:G	50	100	0.98	0.04103
8:37428012:T:A	50	100	0.98	0.04103
8:37428347:T:C	50	100	0.96	0.03776
8:37428370:T:C	50	100	1	0.1861
8:37428505:T:C	50	100	1	0.2605
8:37428518:A:G	50	100	0.99	0.04085
8:37428643:A:G	50	100	0.99	0.4047
8:37428670:A:T	50	100	0.99	0.04085
8:37428723:A:G	50	100	1	0.04412
8:37428739:T:C	50	100	1	0.2159
8:37428801:C:T	50	100	0.96	0.02923
8:37428840:A:C	50	100	1	0.2603
8:37429840:A:C	50	100	1	0.04085
8:37430049:T:C	50	100	1	0.04085
8:37430158:G:A	50	100	1	0.04085
8:37431145:T:G	50	100	1	0.04085
8:37431524:T:C	50	100	1	0.04085
8:37432365:C:G	50	100	1	0.1868
8:37432377:T:C	50	100	0.89	0.03831
8:37432443:G:A	50	100	1	0.04394
8:37432826:T:C	50	100	1	0.04394
8:37433002:T:C	50	100	1	0.07117
8:37433344:G:A	50	100	1	0.04394
8:37433452:A:G	50	100	0.97	0.03758
8:37433560:C:T	50	100	1	0.0472
8:37433733:A:G	50	100	0.96	0.02651
8:37433856:C:T	50	100	1	0.04394
8:37434179:A:C	50	100	1	0.0443
8:37434307:A:T	50	100	0.98	0.04394
8:37434496:T:G	50	100	0.98	0.0443
8:37434722:T:G	50	100	0.98	0.04394
8:37435980:T:C	50	100	1	0.03794
8:37436490:C:T	50	100	1	0.2607
8:37436644:A:G	50	100	0.99	0.03722
8:37437284:C:T	50	100	0.97	0.02288
8:37437342:A:T	50	100	1	0.03722
8:37437430:T:A	50	100	1	0.04394
8:37437456:T:A	50	100	1	0.04394
8:37437822:A:T	50	100	1	0.03794
8:37438042:T:C	50	100	1	0.04394
8:37438665:A:G	50	100	1	0.03722
8:37438764:A:G	50	100	1	0.04394
8:37439109:G:T	50	100	1	0.02578
8:37439153:G:T	50	100	1	0.04394
8:37439295:A:G	50	100	1	0.04412
8:37439492:A:C	50	100	1	0.04394
8:37439635:A:C	50	100	1	0.03722
8:37439829:T:C	50	100	1	0.04394
8:37440859:G:T	50	100	1	0.04394
8:37441195:G:T	50	100	1	0.04394
8:37441963:G:A	50	100	1	0.2175
8:37442059:A:G	50	100	0.9	0.0443
8:37442631:C:T	50	100	0.99	0.4078
8:37442653:T:C	50	100	0.99	0.3143
8:37442809:T:C	49	100	0.96	0.03794
8:37442892:T:C	50	100	1	0.04394
8:37442973:T:C	50	100	0.98	0.02142
8:37443223:C:A	50	100	0.99	0.01797
8:37443534:G:A	50	100	1	0.0443
8:37443585:A:G	50	100	1	0.1872
8:37443622:A:T	50	100	0.85	0.0138
8:37443679:G:C	50	100	1	0.03722
8:37444490:G:A	50	100	1	0.04394
8:37445292:G:A	49	98	1	0.03794
8:37445392:A:T	50	98	0.93	0.1127
8:37445424:C:T	50	98	1	0.03722
8:37446126:A:C	50	100	1	0.04394
8:37446532:C:T	50	100	1	0.03722
8:37446703:G:A	50	98	1	0.2128
8:37446737:C:T	50	98	1	0.2128
8:37446890:C:T	50	100	1	0.04394
8:37447257:A:T	50	100	1	0.02614
8:37447525:T:A	50	100	1	0.04394
8:37447847:G:C	50	100	1	0.03794
8:37447991:C:A	50	96	0.98	0.2086
8:37448507:T:C	50	100	1	0.04394
8:37448915:G:C	50	100	1	0.04993
8:37449441:T:G	50	100	1	0.04975
8:37449483:T:C	50	100	1	0.04975
8:37449789:C:G	50	100	1	0.04975
8:37449839:T:C	50	100	1	0.03722
8:37449985:C:A	50	100	0.99	0.2153
8:37450733:T:C	50	100	1	0.03032
8:37450784:C:T	50	100	1	0.03722
8:37451192:T:C	50	100	1	0.04975
8:37451254:A:G	50	100	1	0.2658
8:37451722:C:T	49	100	0.95	0.04975
8:37451836:C:T	50	100	1	0.216
8:37451950:T:C	50	100	0.99	0.03794
8:37451998:T:C	50	100	1	0.07099
8:37452006:G:A	50	100	1	0.05047
8:37452009:G:A	50	100	1	0.07099
8:37452024:G:T	50	100	0.98	0.04103
8:37452142:G:A	50	100	1	0.05047
8:37452253:G:C	50	100	0.99	0.03794
8:37452260:A:G	50	100	1	0.2121
8:37453781:G:C	50	100	1	0.02578
8:37453786:C:A	50	100	1	0.01743
8:37454176:C:T	50	100	1	0.02342
8:37454336:G:A	50	100	1	0.2298
8:37454802:C:A	50	98	0.86	0.0906
8:37455046:G:A	50	96	0.97	0.2095
8:37455237:G:A	50	100	1	0.2166
8:37455849:A:C	50	100	1	0.2166
8:37457516:G:A	50	100	1	0.1866
8:37457569:T:C	50	100	1	0.1865
8:37457647:T:G	50	100	1	0.1865
8:37457854:A:G	50	100	0.98	0.04757
8:37457976:G:C	50	100	1	0.2311
8:37458676:G:T	50	100	1	0.1859
8:37459627:G:A	50	100	1	0.2304
8:37460020:C:T	50	98	0.95	0.02869
8:37460627:C:A	50	100	0.99	0.3159
8:37460774:G:C	50	100	0.97	0.02578
8:37461114:G:A	50	100	1	0.03903
8:37461847:T:C	50	100	0.94	0.02542
8:37462040:G:A	50	92	0.93	0.1863
8:37462271:C:T	50	100	1	0.03704
8:37463345:C:G	50	100	1	0.4065
8:37464568:C:T	50	88	0.99	0.3157
8:37464569:G:T	50	100	0.99	0.2173
8:37465569:T:C	50	98	0.98	0.2313
8:37466149:G:A	50	100	0.98	0.02378
8:37467839:C:T	50	96	0.93	0.02614
8:37467872:C:T	50	100	1	0.213
8:37468658:T:C	50	100	1	0.02596
8:37470423:A:G	50	100	0.84	0.03214
8:37471060:C:G	50	100	1	0.02996
8:37471235:G:A	50	100	1	0.07952
8:37471325:T:C	50	100	0.96	0.03214
8:37471557:C:T	50	100	1	0.03686
8:37471797:G:T	50	100	1	0.4023
8:37472286:A:G	50	100	0.99	0.2751
8:37472562:C:T	50	100	0.99	0.4085
8:37473082:G:A	50	100	1	0.2271
8:37473488:C:A	50	100	1	0.01216
8:37473523:A:G	50	100	1	0.2268
8:37473537:C:A	50	100	1	0.408
8:37473672:T:C	50	100	1	0.4076
8:37473818:A:G	50	98	0.95	0.04194
8:37474166:A:C	50	100	1	0.2364
8:37474308:G:T	50	100	1	0.226
8:37474541:G:A	50	100	1	0.01071
8:37475006:G:A	50	100	1	0.02269
8:37476005:G:A	50	100	1	0.02651
8:37476314:T:C	50	96	1	0.3555
8:37476541:G:T	50	98	0.97	0.1176
8:37476771:T:C	50	98	0.99	0.2565
8:37477214:G:T	49	98	1	0.3584
8:37477930:T:C	50	98	1	0.358
8:37478131:G:A	50	98	1	0.1198
8:37478276:G:A	50	98	1	0.2618
8:37478301:C:T	50	98	1	0.2618
8:37478308:G:T	50	98	1	0.2618
8:37478497:T:C	50	100	0.94	0.02306
8:37478552:G:C	50	98	1	0.3549
8:37478620:T:G	50	98	1	0.1155
8:37478694:G:A	50	100	0.99	0.09187
8:37478794:G:A	50	100	1	0.07353
8:37478845:T:C	50	100	1	0.3631
8:37478879:G:A	50	100	1	0.3631
8:37479021:C:T	50	100	1	0.2696
8:37479372:G:A	50	100	1	0.07389
8:37479437:G:A	50	100	1	0.07444
8:37479544:C:A	50	98	0.9	0.1028
8:37479548:C:T	50	98	0.66	0.02324
8:37479573:C:T	50	98	0.98	0.1442
8:37479677:C:G	50	100	0.99	0.1173
8:37480306:C:T	50	100	1	0.3589
8:37480432:G:A	50	100	0.93	0.07008
8:37480557:A:G	50	100	1	0.01452
8:37480973:T:C	50	100	1	0.02941
8:37481081:T:A	50	100	1	0.3598
8:37481165:G:C	50	100	1	0.01452
8:37481563:G:A	50	100	1	0.07571
8:37481605:T:C	50	100	1	0.3595
8:37481635:T:C	50	100	1	0.3417
8:37482008:C:A	50	100	0.98	0.01035
8:37482145:G:A	50	100	1	0.07298
8:37482269:G:T	50	100	1	0.3589
8:37482631:G:A	50	100	1	0.03214
8:37482735:G:T	50	100	0.99	0.3593
8:37482793:T:C	50	98	1	0.1485
8:37482844:G:A	50	100	1	0.3589
8:37482904:A:G	50	100	1	0.3589
8:37482915:A:G	50	100	1	0.3589
8:37482965:C:A	50	96	1	0.1492
8:37483205:T:C	49	100	1	0.3589
8:37483318:C:T	50	100	1	0.3589
8:37483449:C:T	50	100	1	0.3586
8:37483990:A:G	50	100	1	0.3586
8:37484001:G:A	50	100	1	0.09405
8:37484134:G:C	50	98	1	0.1483
8:37484146:G:C	50	100	1	0.3586
8:37484558:G:A	50	100	1	0.3557
8:37484670:A:T	50	100	1	0.3586
8:37484695:T:G	50	100	1	0.02197
8:37485040:C:T	50	98	1	0.1483
8:37485528:G:C	50	100	0.99	0.09441
8:37485765:A:T	50	98	1	0.01943
8:37485834:G:A	50	98	1	0.1483
8:37486214:A:T	50	100	0.99	0.01452
8:37486385:A:T	50	98	1	0.05338
8:37486428:C:T	50	100	1	0.0748
8:37486764:C:T	50	100	0.99	0.3589
8:37486988:G:T	50	98	0.95	0.2017
8:37487001:C:T	50	100	1	0.09005
8:37487519:C:T	50	100	1	0.3588
8:37487562:A:G	50	100	1	0.3588
8:37488317:C:T	50	100	1	0.3588
8:37488319:C:G	50	98	1	0.1127
8:37489079:G:A	50	100	1	0.3586
8:37489101:G:A	50	100	1	0.36
8:37489460:G:C	50	100	1	0.01725
8:37489463:A:G	50	100	1	0.01725
8:37489572:G:A	50	100	1	0.3658
8:37489610:C:G	50	100	1	0.3595
8:37489996:C:G	50	100	1	0.2387
8:37490091:A:G	50	98	1	0.09078
8:37490110:C:T	50	100	1	0.07317
8:37490148:A:G	50	100	1	0.01688
8:37490287:C:T	50	100	1	0.0532
8:37490362:A:G	50	100	1	0.36
8:37490398:C:T	50	100	1	0.36
8:37490476:T:C	50	100	0.98	0.01253
8:37490478:C:T	50	80	0.83	0.1193
8:37490480:C:T	50	98	0.95	0.1516
8:37490482:C:T	47	95.7	0.99	0.2456
8:37490484:C:T	45	97.8	0.97	0.1204
8:37490494:C:T	38	86.8	0.7	0.0423
8:37490496:C:T	50	78	0.92	0.396
8:37490540:T:C	46	100	0.94	0.02306
8:37490550:T:C	49	81.6	0.94	0.4101
8:37490552:T:C	49	87.8	0.96	0.4
8:37490588:T:C	50	98	1	0.0906
8:37490702:A:C	50	100	1	0.03159
8:37490994:G:A	50	100	1	0.07952
8:37491087:G:A	50	100	1	0.09877
8:37491422:C:T	50	100	1	0.3595
8:37491478:T:C	50	100	1	0.3598
8:37491591:C:G	50	100	1	0.3598
8:37491600:C:G	50	100	1	0.3597
8:37491859:A:G	50	100	1	0.3595
8:37491881:A:G	50	100	1	0.3593
8:37491890:C:T	50	100	1	0.3593
8:37491930:C:T	50	100	1	0.3593
8:37492041:T:C	49	98	1	0.09023
8:37492152:T:C	50	100	1	0.07516
8:37492186:C:A	50	100	1	0.1026
8:37492410:T:C	50	100	1	0.3591
8:37492448:A:G	50	100	1	0.3597
8:37492621:T:A	50	100	1	0.3591
8:37492713:C:T	50	100	1	0.3595
8:37493177:A:G	50	100	1	0.3597
8:37493212:C:G	50	100	1	0.3598
8:37493696:T:C	50	100	0.99	0.3613
8:37493836:C:A	50	100	0.77	0.01834
8:37493992:A:G	50	100	1	0.3606
8:37494062:G:A	50	98	1	0.1491
8:37494291:A:G	50	100	0.86	0.01198
8:37494342:C:A	50	100	0.99	0.0748
8:37494343:G:A	50	100	0.96	0.07371
8:37494371:A:G	49	100	1	0.3426
8:37494482:T:G	50	100	1	0.3607
8:37494577:A:C	50	100	0.96	0.3617
8:37494615:C:A	50	100	1	0.3609
8:37494636:A:T	50	100	0.97	0.01779
8:37494731:T:C	50	100	1	0.3604
8:37495268:G:A	50	98	0.98	0.01126
8:37495522:A:T	50	100	0.99	0.08733
8:37495808:A:G	50	100	0.99	0.01779
8:37496263:T:C	50	98	1	0.1485
8:37496459:G:A	50	100	1	0.3604
8:37496465:G:A	50	100	0.99	0.05955
8:37496678:C:T	50	100	1	0.3602
8:37496691:A:G	50	100	1	0.3602
8:37496959:C:T	50	100	1	0.3424
8:37497040:G:A	49	100	1	0.3602
8:37497213:T:C	50	98	0.99	0.07426
8:37497319:C:T	50	100	1	0.3609
8:37497503:T:C	50	100	0.98	0.01561
8:37497951:A:G	50	100	1	0.3602
8:37498004:T:C	50	100	1	0.3424
8:37498117:T:C	50	100	1	0.3602
8:37498124:C:T	50	100	1	0.3424
8:37498144:T:C	50	100	0.86	0.02487
8:37498307:G:C	50	100	1	0.36
8:37498409:T:C	50	100	1	0.36
8:37498492:T:G	50	100	1	0.3602
8:37498843:C:G	50	100	1	0.36
8:37499306:G:A	50	100	1	0.36
8:37499371:T:G	50	100	0.99	0.08279
8:37499526:G:A	50	100	0.86	0.06899
8:37499781:A:G	50	100	1	0.02832
8:37499830:G:A	50	100	1	0.36
8:37500206:A:G	50	100	1	0.01471
8:37500216:C:T	50	100	1	0.36
8:37500261:G:A	50	100	1	0.36
8:37500356:G:A	50	100	0.98	0.01779
8:37500693:A:T	50	100	0.99	0.08297
8:37500804:T:C	50	98	1	0.1485
8:37500805:C:T	50	100	0.98	0.06009
8:37500903:G:A	50	100	0.98	0.06009
8:37500932:C:G	50	100	1	0.3602
8:37500954:G:A	50	98	0.94	0.02052
8:37501092:T:C	50	100	0.94	0.06863
8:37501691:G:A	50	100	0.99	0.061
8:37501721:A:T	50	100	0.95	0.01779
8:37502124:T:C	50	100	1	0.2544
8:37502370:G:A	50	100	1	0.3598
8:37502517:G:A	50	94	1	0.3598
8:37502770:C:T	50	100	1	0.3598
8:37502946:C:T	50	98	1	0.1483
8:37503128:C:G	50	96	0.91	0.05628
8:37503235:G:A	50	98	1	0.05338
8:37503236:C:A	50	98	1	0.1481
8:37503519:T:A	50	98	0.99	0.07353
8:37503591:T:C	50	100	0.99	0.1049
8:37503617:T:C	50	100	0.99	0.03195
8:37503651:A:G	50	100	0.77	0.04557
8:37504388:A:G	50	100	0.9	0.01779
8:37504843:C:T	50	100	0.9	0.01779
8:37504853:C:T	50	98	0.94	0.02451
8:37505479:C:A	50	100	0.86	0.01779
8:37505666:T:G	50	100	1	0.3813
8:37505671:G:C	50	100	0.99	0.08642
8:37506027:C:G	50	98	1	0.1498
8:37506622:G:A	48	97.9	1	0.03831
8:37506662:A:G	42	90.5	0.99	0.213
8:37506717:G:A	49	98	1	0.1193
8:37508787:C:T	50	98	0.95	0.08297
8:37509343:T:C	50	98	0.99	0.07534
8:37509736:A:T	50	100	0.96	0.08297
8:37509881:C:T	50	100	0.97	0.08297
8:37510135:G:T	50	100	0.97	0.08297
8:37510258:C:A	50	100	0.97	0.08297
8:37510308:T:C	50	98	0.98	0.03595
8:37510369:A:G	50	100	0.97	0.08261
8:37510575:T:G	50	100	0.98	0.08261
8:37510598:T:C	50	100	0.97	0.08297
8:37510771:A:G	50	100	0.98	0.08297
8:37510809:C:T	50	100	0.99	0.2124
8:37510893:T:A	50	100	0.98	0.08261
8:37510927:T:C	50	100	0.98	0.05537
8:37511153:C:T	50	100	0.98	0.09895
8:37511367:C:A	50	98	0.81	0.01743
8:37511487:C:T	50	96	0.99	0.2584
8:37511517:G:A	50	98	0.99	0.02869
8:37511636:G:A	50	100	1	0.02687
8:37512058:A:G	50	98	0.96	0.1661
8:37512602:T:C	50	98	0.99	0.07952
8:37512683:C:A	50	100	0.98	0.03413
8:37512742:T:A	50	100	0.95	0.02614
8:37512766:G:A	50	100	1	0.0285
8:37512815:C:T	50	100	1	0.02869
8:37513803:G:A	50	100	0.99	0.02832
8:37513895:G:A	50	100	0.99	0.0285
8:37514101:T:G	50	98	0.97	0.01707
8:37514237:C:T	49	98	0.92	0.07153
8:37514845:A:G	50	98	0.95	0.1298
8:37515002:T:G	50	100	0.93	0.01489
8:37516536:A:T	50	100	0.99	0.02814
8:37517134:C:T	50	100	0.96	0.2346
8:37517940:C:G	50	98	0.97	0.2825
8:37518083:G:A	49	100	0.98	0.02814
8:37518618:T:C	50	98	0.87	0.02651
8:37518662:T:C	50	100	0.91	0.06155
8:37518779:T:G	50	100	0.96	0.02215
8:37519396:G:A	50	96	0.91	0.1756
8:37519993:C:T	50	100	0.79	0.0158
8:37520300:G:C	50	96	0.9	0.1113
8:37520451:T:C	50	96	0.92	0.03431
8:37520746:G:C	49	100	0.86	0.01035
8:37521476:C:A	50	100	0.9	0.01162
8:37522200:G:A	50	100	0.79	0.02578
8:37522621:T:C	50	94	0.92	0.2629
8:37523041:T:G	50	100	0.8	0.01525
8:37523454:G:A	50	100	0.95	0.163
8:37524304:A:G	50	100	0.88	0.01507
8:37524458:A:G	50	98	0.96	0.2142
8:37526667:T:C	50	100	0.95	0.04285
8:37526681:C:G	50	98	0.79	0.05174
8:37527321:A:G	50	100	0.97	0.2126
8:37527350:C:G	50	100	0.97	0.2124
8:37527577:G:A	50	100	0.96	0.02197
8:37527977:A:C	50	100	0.97	0.2418
8:37528457:A:G	50	100	0.96	0.1509
8:37529091:A:T	50	100	0.95	0.02614
8:37530345:G:A	50	98	0.78	0.03286
8:37530350:G:A	50	100	0.97	0.02179
8:37530808:G:A	50	100	0.97	0.05301
8:37531604:G:C	50	98	0.96	0.0236
8:37532627:T:A	50	100	0.9	0.02633
8:37532857:C:T	50	96	0.83	0.06609
8:37533685:G:C	50	100	0.96	0.2033
8:37534370:A:G	50	100	1	0.01216
8:37534691:T:C	50	100	0.98	0.01761
8:37534838:C:T	50	92	0.83	0.1164
8:37535338:C:T	50	98	0.92	0.01725
8:37536393:C:T	50	100	1	0.01216
8:37536501:C:T	50	100	1	0.01216
8:37536525:A:G	50	100	1	0.01216
8:37537440:A:G	50	100	0.94	0.04285
8:37537547:G:A	50	100	1	0.01198
8:37537682:C:G	50	100	1	0.01216
8:37538632:A:G	50	100	1	0.01216
8:37539318:T:C	50	100	1	0.01216
8:37539470:A:G	50	100	1	0.01216
8:37540285:T:C	50	98	0.94	0.252
8:37540494:G:A	50	100	1	0.01216
8:37540504:A:C	50	98	0.92	0.1456
8:37540505:C:T	50	98	0.91	0.146
8:37540560:G:C	50	100	0.95	0.0216
8:37540867:G:A	50	100	1	0.01216
8:37541343:T:C	50	100	1	0.01216
8:37541644:A:G	50	100	1	0.01216
8:37541772:A:G	50	96	0.94	0.1211
8:37542094:C:T	43	97.7	0.8	0.02124
8:37542326:G:C	50	100	0.88	0.05592
8:37542451:A:G	50	100	0.75	0.01235
8:37542594:A:G	50	100	0.98	0.01162
8:37543006:A:G	50	100	0.99	0.01144
8:37543110:A:G	50	100	0.99	0.01126
8:37543632:G:C	50	98	0.93	0.3232
8:37543665:C:G	50	100	0.92	0.406
8:37544730:C:T	50	96	0.9	0.01743
8:37545460:C:T	50	100	0.93	0.01452
8:37545989:G:A	50	100	0.79	0.0118
8:37546960:A:G	50	98	0.93	0.2084
8:37546984:T:C	50	100	0.84	0.03631
8:37547032:G:A	50	96	0.79	0.06318
8:37547611:A:C	50	84	0.88	0.3422
8:37547879:G:T	50	94	0.94	0.3882
8:37549940:C:T	50	100	0.98	0.3164
8:37550402:G:T	50	100	1	0.3351
8:37550612:A:C	50	100	1	0.3183
8:37550678:G:A	50	100	0.86	0.01743
8:37551114:C:G	50	100	1	0.3135
8:37551409:C:G	50	100	1	0.3322
8:37551453:C:T	50	100	1	0.309
8:37551550:G:A	50	94	0.84	0.06518
8:37551770:C:T	50	100	1	0.3072
8:37551827:A:C	50	100	1	0.3074
8:37551828:G:A	50	100	0.99	0.01652
8:37552218:A:G	50	100	1	0.3324
8:37553008:A:C	50	100	0.88	0.01779
8:37553187:G:C	50	100	1	0.299
8:37553834:G:A	50	100	0.94	0.01325
8:37553870:G:A	50	100	1	0.2963
8:37554204:C:T	50	100	1	0.02288
8:37554316:A:C	50	100	0.96	0.03105
8:37554509:C:G	50	100	1	0.3268
8:37554863:G:A	50	100	1	0.2954
8:37554939:C:T	50	100	0.9	0.01725
8:37555252:T:C	50	100	1	0.2954
8:37555282:G:A	50	100	1	0.2952
8:37555341:A:C	50	100	1	0.2954
8:37555636:G:A	50	100	1	0.2952
8:37555782:G:A	50	100	1	0.2952
8:37555871:C:T	50	100	0.97	0.03086
8:37556419:C:T	50	100	0.86	0.03177
8:37556554:A:C	50	100	1	0.2948
8:37556977:G:T	50	100	1	0.2905
8:37557142:A:G	50	100	1	0.2948
8:37557645:C:T	50	100	1	0.295
8:37557651:G:A	50	98	0.99	0.03431
8:37557858:C:T	50	100	1	0.297
8:37558509:C:T	50	100	1	0.02306
8:37558651:G:A	50	98	0.99	0.362
8:37559642:G:A	50	100	0.97	0.01997
8:37559734:G:A	50	100	0.97	0.03667
8:37559933:C:T	50	80	0.62	0.04684
8:37559935:C:T	50	88	0.94	0.2627
8:37560609:G:T	50	98	0.77	0.03813
8:37561097:T:G	50	100	0.95	0.01107
8:37561115:G:C	50	100	0.95	0.01107
8:37561436:C:A	50	100	0.96	0.03286
8:37561913:A:G	50	100	0.99	0.3284
8:37562404:C:G	50	100	1	0.2954
8:37563102:A:T	50	96	0.93	0.06481
8:37563556:T:A	50	100	1	0.2954
8:37563642:A:G	50	100	1	0.2948
8:37563784:T:C	50	100	0.96	0.03558
8:37564386:A:G	50	100	0.95	0.01289
8:37564416:G:C	50	100	1	0.01017
8:37564632:C:T	50	100	1	0.02033
8:37564822:C:A	50	100	1	0.02959
8:37564938:A:G	50	100	0.96	0.0374
8:37564966:G:A	50	100	1	0.01017
8:37565665:T:C	50	100	1	0.01216
8:37566456:A:G	50	100	0.99	0.3675
8:37566679:A:C	50	100	0.99	0.07407
8:37566971:G:A	50	100	0.95	0.02869
8:37567011:G:C	50	100	0.94	0.01107
8:37567549:C:T	50	100	0.97	0.01525
8:37568008:A:G	50	100	1	0.2934
8:37568853:C:T	50	100	1	0.01235
8:37569366:A:T	50	98	0.94	0.1438
8:37569682:A:C	50	100	1	0.3963
8:37570016:G:T	50	100	1	0.02887
8:37570503:C:T	50	100	0.79	0.02306
8:37571473:G:A	50	100	0.99	0.3845
8:37571696:C:T	50	100	0.99	0.3822
8:37572404:C:G	50	100	0.94	0.01198
8:37572514:T:C	50	100	1	0.2936
8:37572864:A:G	50	100	0.99	0.3353
8:37573434:A:C	50	100	1	0.3223
8:37573471:A:C	50	100	1	0.3228
8:37573814:C:G	50	100	1	0.3962
8:37574512:T:C	50	98	0.99	0.3676
8:37574983:T:G	50	100	1	0.0285
8:37575244:G:A	50	100	0.95	0.01688
8:37575823:A:G	50	100	0.94	0.0187
8:37576288:G:A	50	100	0.98	0.01906
8:37576757:T:A	50	100	1	0.0285
8:37576758:C:A	50	100	1	0.0285
8:37579120:G:A	50	96	0.78	0.03377
8:37579127:G:C	50	100	0.94	0.01289
8:37579410:A:C	50	100	0.88	0.01307
8:37580603:G:A	50	100	1	0.03595
8:37581304:T:A	50	98	0.96	0.08696
8:37581706:G:A	50	100	0.99	0.04267
8:37582358:T:C	50	100	1	0.05683
8:37582413:G:A	50	98	0.98	0.112
8:37582628:T:C	50	100	1	0.02433
8:37582808:G:A	50	100	1	0.02469
8:37582843:G:A	50	100	1	0.04557
8:37583589:G:A	50	100	0.82	0.01852
8:37583886:G:A	50	100	1	0.02832
8:37583932:A:G	50	100	1	0.04248
8:37584002:C:T	50	100	0.97	0.02233
8:37585394:T:A	50	98	0.97	0.0866
8:37585829:C:A	50	100	1	0.01198
8:37585951:G:A	50	100	1	0.0423
8:37586507:G:A	50	100	1	0.01924
8:37586631:G:A	50	96	0.94	0.2072
8:37587018:A:G	50	100	0.94	0.1447
8:37587065:T:G	50	100	1	0.3704
8:37587444:T:C	50	100	0.99	0.352
8:37587468:T:C	50	98	0.96	0.4978
8:37587653:A:C	50	100	0.96	0.01035
8:37587755:G:A	50	100	0.99	0.3083
8:37587990:C:T	50	100	1	0.36870000000000003
8:37587991:G:T	50	100	1	0.01089
8:37588035:G:C	50	98	0.94	0.01107
8:37588056:A:G	50	100	1	0.01924
8:37588121:A:G	50	100	0.99	0.3978
8:37588394:G:C	50	100	0.97	0.01707
8:37588455:T:C	50	100	0.99	0.2905
8:37588604:T:G	50	98	0.94	0.09078
8:37590316:G:A	50	94	0.94	0.1512
8:37590329:T:G	50	94	0.89	0.07335
8:37590721:G:C	50	96	0.86	0.06736
8:37591332:A:G	50	100	1	0.0118
8:37591358:A:C	50	100	1	0.01107
8:37591844:T:C	50	100	0.99	0.3125
8:37592243:C:T	50	98	0.91	0.0187
8:37592483:T:C	50	100	0.99	0.3353
8:37592820:C:G	50	100	0.96	0.04448
8:37593381:T:C	50	100	0.99	0.3553
8:37593457:G:A	50	100	0.99	0.01452
8:37594031:T:C	50	100	0.99	0.3582
8:37594438:C:G	50	100	0.99	0.03395
8:37595896:G:A	50	100	0.97	0.01325
8:37596706:G:A	50	100	0.92	0.02487
8:37597541:G:A	50	100	0.99	0.3722
8:37598002:C:A	50	100	0.99	0.3722
8:37598472:G:C	50	100	0.99	0.3727
8:37598786:G:A	50	92	0.93	0.04684
8:37598920:A:G	50	100	0.98	0.4263
8:37599193:C:G	50	100	0.99	0.02033
8:37599327:G:A	50	100	0.92	0.0216
8:37600084:C:A	50	100	0.9	0.01144
8:37600982:T:G	50	100	1	0.02288
8:37601265:A:C	50	100	0.89	0.01089
8:37601511:C:A	50	100	1	0.02487
8:37602006:G:A	50	98	0.98	0.3943
8:37602490:G:A	50	100	1	0.01797
8:37602573:A:G	50	100	1	0.01235
8:37602955:G:A	50	100	0.93	0.01107
8:37602962:G:A	50	100	1	0.01779
8:37603070:C:T	50	100	0.99	0.03413
8:37603198:C:A	50	98	0.97	0.3805
8:37603324:A:G	50	100	0.95	0.04503
8:37603640:G:A	50	100	0.84	0.02306
8:37604284:C:T	50	100	0.9	0.01452
8:37604901:A:G	50	96	0.94	0.4915
8:37605104:G:T	50	100	0.99	0.01126
8:37605454:G:A	50	100	1	0.01089
8:37606036:T:C	50	100	1	0.03232
8:37606300:A:G	50	100	0.97	0.04049
8:37606799:A:G	50	100	0.99	0.01235
8:37607942:T:C	50	100	1	0.01307
8:37608758:A:G	50	96	0.97	0.0659
8:37608950:T:C	50	100	0.99	0.01216
8:37609025:T:C	50	100	1	0.01144
8:37609449:C:T	50	100	0.99	0.01235
8:37610500:G:T	50	96	0.94	0.4604
8:37610699:G:C	50	100	0.86	0.01071
8:37610827:G:A	50	100	0.96	0.01235
8:37611382:G:A	50	100	0.94	0.01253
8:37611531:T:C	50	94	0.92	0.4811
8:37611796:T:C	50	96	0.91	0.4864
8:37612018:G:T	50	98	0.93	0.0699
8:37612403:A:G	50	92	0.91	0.2449
8:37612592:G:T	50	92	0.81	0.09477
8:37612611:G:T	50	90	0.75	0.1834
8:37613538:T:C	50	98	0.96	0.1009
8:37613671:G:A	50	98	0.88	0.01107
8:37613869:G:C	50	94	0.91	0.3878
8:37614155:A:G	50	98	0.96	0.1051
8:37614174:A:G	50	98	0.98	0.1011
8:37614519:C:T	50	100	0.98	0.1017
8:37615022:C:T	50	98	0.9	0.2631
8:37615169:C:G	50	96	0.98	0.1028
8:37615203:A:G	50	96	0.98	0.1019
8:37615221:G:A	50	96	0.98	0.102
8:37615285:G:A	50	96	0.94	0.1022
8:37615393:A:G	50	96	0.99	0.1017
8:37615552:G:A	50	96	0.97	0.1017
8:37615589:A:G	50	96	0.97	0.1064
8:37615602:T:C	50	100	0.99	0.02469
8:37615734:A:G	50	98	0.87	0.06064
8:37616941:C:G	50	100	0.96	0.02052
8:37616959:A:G	50	100	0.99	0.0256
8:37617462:G:T	50	96	0.97	0.1963
8:37617579:A:G	50	100	0.98	0.01325
8:37619102:G:T	50	100	0.89	0.01307
8:37619237:G:C	50	98	0.99	0.1405
8:37619309:G:A	50	100	0.98	0.01307
8:37620119:T:C	50	98	0.94	0.01906
8:37620519:C:T	50	100	0.98	0.01489
8:37620771:T:C	50	98	0.97	0.1004
8:37621500:G:A	50	98	0.99	0.1398
8:37621663:C:A	50	98	0.99	0.1405
8:37621740:G:A	50	98	0.99	0.1405
8:37621878:A:G	50	98	0.99	0.1405
8:37622139:T:C	50	98	0.99	0.1405
8:37622404:C:G	50	98	0.99	0.15310000000000001
8:37622664:C:T	50	98	0.99	0.1405
8:37623035:A:G	50	98	0.99	0.1407
8:37623124:C:T	50	98	0.99	0.1405
8:37623272:A:G	50	98	0.99	0.1405
8:37623614:G:A	50	100	0.99	0.03359
8:37623619:C:T	50	98	0.98	0.1861
8:37623830:A:G	50	98	0.99	0.1371
8:37624174:C:G	50	98	0.97	0.1267
8:37624198:A:G	50	98	0.97	0.1244
8:37624214:G:A	50	98	0.98	0.1342
8:37624237:T:G	50	96	0.96	0.1293
8:37624289:C:T	50	98	0.96	0.1305
8:37624518:C:T	50	100	0.96	0.1278
8:37624545:T:C	50	100	0.96	0.1271
8:37624611:G:T	50	98	0.96	0.1013
8:37625151:G:A	50	100	0.93	0.0748
8:37625245:A:G	50	92	0.94	0.2594
8:37626162:A:G	50	100	0.97	0.04158
8:37626556:A:G	50	100	0.99	0.04611
8:37626617:A:C	50	92	0.85	0.02269
8:37626711:A:G	50	98	0.95	0.02378
8:37626880:T:G	50	98	0.99	0.1832
8:37627073:T:C	50	96	0.98	0.2113
8:37627085:G:C	50	98	0.99	0.2297
8:37627356:T:C	50	96	0.98	0.2397
8:37627363:C:A	50	96	0.97	0.2295
8:37627860:C:T	50	100	1	0.1834
8:37628026:C:T	50	96	0.97	0.1008
8:37628233:C:A	50	98	0.99	0.0748
8:37629080:T:A	50	100	0.68	0.01017
8:37629558:A:G	50	100	1	0.1828
8:37629587:A:T	50	98	1	0.183
8:37630036:T:C	50	100	0.95	0.03794
8:37630560:C:T	50	100	0.96	0.01107
8:37631359:A:G	50	100	1	0.1837
8:37631478:C:T	50	100	1	0.1839
8:37631781:A:G	50	98	1	0.1923
8:37631872:T:C	50	100	0.96	0.01253
8:37631954:T:C	50	98	1	0.1923
8:37631990:G:C	50	98	1	0.1923
8:37632385:G:A	50	100	0.98	0.01598
8:37632614:T:C	50	100	0.97	0.01235
8:37632908:C:T	50	100	0.96	0.01561
8:37633075:T:C	50	100	1	0.23
8:37633270:A:G	50	100	0.89	0.01906
8:37633713:T:C	50	100	1	0.2298
8:37633888:T:C	50	98	0.98	0.1924
8:37634314:A:T	50	100	0.99	0.25
8:37634341:T:G	50	98	1	0.1926
8:37634640:T:C	50	96	0.98	0.3722
8:37634666:A:G	50	100	0.96	0.01253
8:37634843:T:C	50	98	1	0.1926
8:37635194:C:T	50	98	0.98	0.01126
8:37635354:A:G	50	100	1	0.2302
8:37635684:A:G	50	98	1	0.1923
8:37635986:T:C	50	100	0.89	0.01888
8:37635987:A:G	50	96	0.98	0.3682
8:37637339:C:A	50	100	0.95	0.09786
8:37637514:T:C	50	100	0.97	0.04557
8:37638003:G:A	50	100	0.95	0.09096
8:37638419:A:G	50	98	0.88	0.04194
8:37639013:G:T	50	100	0.97	0.02941
8:37639120:T:C	50	100	1	0.05283
8:37639201:A:C	50	100	1	0.05283
8:37639464:A:G	49	100	1	0.05283
8:37639763:A:G	50	100	1	0.0532
8:37641047:T:C	50	98	1	0.05301
8:37641747:T:A	50	98	1	0.05592
8:37642503:G:A	50	98	0.99	0.01979
8:37642543:G:A	50	98	1	0.01452
8:37642716:C:T	50	100	0.99	0.03649
8:37643309:A:G	50	98	1	0.05683
8:37643350:T:G	50	98	1	0.05701
8:37643447:C:T	50	100	0.99	0.03359
8:37643529:T:C	50	100	0.99	0.03649
8:37644177:G:A	50	98	0.99	0.05701
8:37644342:A:C	50	96	0.98	0.187
8:37644486:G:C	50	98	0.9	0.0423
8:37645096:C:T	50	100	1	0.03667
8:37645109:A:G	50	98	0.94	0.05973
8:37645351:A:G	50	100	0.99	0.0325
8:37645452:T:A	38	97.4	0.92	0.03649
8:37645910:G:A	50	98	1	0.01997
8:37646190:A:G	50	100	1	0.03667
8:37646636:T:C	50	98	1	0.01997
8:37646824:T:C	50	100	1	0.03577
8:37647047:C:T	50	100	1	0.03577
8:37647637:G:A	50	98	0.97	0.1009
8:37647855:C:T	50	98	0.88	0.02905
8:37648207:C:T	50	98	1	0.02106
8:37648233:T:C	50	98	1	0.05719
8:37648454:G:A	50	98	1	0.0207
8:37649125:C:T	50	98	1	0.02124
8:37649177:T:C	50	100	1	0.03105
8:37649207:T:C	50	100	1	0.03086
8:37650341:A:G	50	98	1	0.05338
8:37650904:C:T	49	100	0.94	0.04285
8:37651148:C:T	50	100	1	0.03105
8:37651461:G:A	50	100	1	0.03105
8:37651662:G:A	50	98	1	0.03123
8:37652179:G:A	50	98	1	0.03105
8:37652606:G:A	50	100	0.96	0.01707
8:37652681:C:A	50	100	1	0.03141
8:37654613:A:C	50	100	0.93	0.02814
8:37654638:G:T	50	100	0.87	0.04648
8:37654687:T:C	50	98	1	0.02088
8:37655749:C:T	50	98	0.99	0.02651
8:37655760:G:A	50	98	1	0.02578
8:37656897:C:T	50	100	0.97	0.03105
8:37656954:A:T	50	98	0.99	0.02088
8:37657476:G:T	50	100	0.89	0.0167
8:37657959:A:G	50	98	0.98	0.05646
8:37658134:G:A	50	98	0.96	0.09913
8:37659215:G:A	50	94	0.91	0.0561
8:37659435:T:C	50	98	0.9	0.0394
8:37660452:A:G	50	98	0.99	0.02088
8:37661245:T:G	50	100	0.98	0.0167
8:37661960:G:T	50	98	0.99	0.02106
8:37662584:T:G	50	98	0.98	0.05937
8:37664140:C:T	50	98	0.92	0.0187
8:37665617:C:G	50	100	0.94	0.01688
8:37666307:A:G	50	100	0.96	0.0138
8:37667041:C:A	50	98	0.96	0.03105
8:37669591:A:C	50	96	0.97	0.1837
8:37669847:A:C	50	98	0.98	0.0207
8:37670347:G:A	50	96	0.98	0.06046
8:37670695:C:G	50	100	0.79	0.03068
8:37670856:G:A	50	100	0.97	0.0728
8:37671325:G:A	50	96	0.98	0.05592
8:37671391:G:T	50	98	0.99	0.01489
8:37671504:A:G	50	100	0.96	0.0167
8:37671631:G:A	50	100	0.63	0.02796
8:37671942:T:G	50	98	0.98	0.02088
8:37674346:G:A	50	100	0.84	0.01071
8:37674645:G:A	50	100	0.96	0.01707
8:37674829:T:C	50	96	0.92	0.04375
8:37674893:A:C	50	98	0.97	0.08479
8:37674896:C:T	50	100	0.88	0.04466
8:37675466:A:G	50	98	0.88	0.02832
8:37675763:T:C	50	100	0.65	0.02832
8:37675857:T:A	50	100	0.79	0.01071
8:37676123:T:C	50	100	0.96	0.02869
8:37676623:G:A	50	96	0.97	0.0748
8:37676640:A:G	50	98	0.96	0.01943
8:37677187:C:T	50	100	0.85	0.01707
8:37678269:C:A	50	98	0.98	0.02088
8:37678516:A:G	50	96	0.85	0.05919
8:37678551:A:G	50	98	0.99	0.02233
8:37679376:A:T	50	98	1	0.07589
8:37679383:C:T	50	98	1	0.07571
8:37680397:A:G	50	98	1	0.07607
8:37680504:C:T	50	96	0.82	0.05301
8:37680909:C:G	50	98	1	0.03776
8:37681095:A:G	50	98	1	0.03377
8:37681358:T:C	50	100	1	0.01725
8:37681816:G:A	50	94	0.93	0.1022
8:37682923:T:C	50	98	1	0.02651
8:37683249:A:T	50	98	1	0.05773
8:37683309:A:T	50	100	0.69	0.01688
8:37683739:T:C	50	98	1	0.05755
8:37683907:C:A	50	100	0.94	0.01525
8:37684263:C:T	50	98	1	0.05773
8:37685880:A:G	50	100	1	0.05773
8:37686097:A:G	50	100	1	0.01198
8:37686512:G:A	50	100	1	0.04611
8:37686552:G:A	50	100	1	0.05792
8:37686677:C:T	50	100	1	0.01198
8:37686721:C:T	50	100	0.94	0.01144
8:37686914:A:G	50	100	0.91	0.01126
8:37686930:A:G	50	98	0.95	0.1828
8:37687086:A:G	32	96.9	0.9	0.01834
8:37687127:A:T	35	85.7	0.73	0.0354
8:37687245:C:T	50	98	0.9	0.03722
8:37688340:G:A	50	100	0.98	0.01035
8:37689141:C:G	50	100	1	0.01198
8:37689499:G:A	50	100	0.99	0.02288
8:37690242:G:A	50	100	0.97	0.01216
8:37690259:T:G	50	100	1	0.05755
8:37690374:C:T	50	96	0.9	0.04085
8:37690583:T:G	50	100	0.99	0.01162
8:37690714:G:T	50	98	0.85	0.02941
8:37690736:T:G	50	100	0.99	0.01144
8:37691275:T:G	50	98	1	0.05737
8:37692131:A:T	50	98	0.99	0.02451
8:37692390:C:A	49	100	0.94	0.01126
8:37693032:T:C	50	100	0.98	0.01144
8:37693368:C:G	50	100	1	0.05065
8:37693500:C:G	50	98	0.97	0.04285
8:37693836:T:C	50	98	0.9	0.03885
8:37694249:T:A	50	100	0.99	0.05065
8:37695176:G:A	50	100	0.97	0.01144
8:37695601:A:G	50	100	0.99	0.05047
8:37695815:T:C	50	100	0.97	0.01144
8:37696171:G:A	50	98	0.96	0.04303
8:37697091:C:T	50	100	0.91	0.01616
8:37697820:C:T	50	100	0.72	0.01107
8:37699423:T:C	50	100	0.97	0.05628
8:37699469:C:T	50	100	0.9	0.02596
8:37699475:C:T	50	100	0.96	0.01471
8:37700687:G:C	50	100	0.91	0.05719
8:37703406:T:C	50	100	0.95	0.01561
8:37703861:G:A	50	100	0.95	0.01852
8:37703874:T:A	50	100	0.97	0.05991
8:37704802:G:A	50	100	0.88	0.02033
8:37704818:T:C	50	100	0.9	0.03068
8:37705353:C:T	50	98	0.96	0.05683
8:37708120:G:A	50	98	0.96	0.01816
8:37710050:C:T	50	98	0.89	0.04339
8:37710701:G:C	50	100	0.91	0.04938
8:37711066:T:C	50	100	0.94	0.01452
8:37711671:G:A	50	98	0.97	0.01598
8:37712097:A:G	50	100	0.97	0.05755
8:37712253:G:C	50	100	0.96	0.03123
8:37713665:T:C	50	100	0.94	0.01471
8:37713874:G:A	50	98	0.94	0.2435
8:37715487:G:A	43	83.7	0.65	0.04521
8:37716676:T:C	50	98	0.94	0.07807
8:37716719:G:C	50	100	0.89	0.06209
8:37717367:A:G	50	100	0.99	0.01289
8:37718373:G:A	50	100	1	0.01198
8:37718971:G:A	50	100	0.95	0.03177
8:37720066:G:A	50	100	0.97	0.01634
8:37720083:C:T	50	100	0.99	0.01761
8:37720123:T:A	48	97.9	0.97	0.01561
8:37720381:A:C	50	100	0.95	0.07879
8:37720524:C:T	50	100	1	0.01325
8:37721211:G:A	49	100	0.93	0.05483
8:37721648:A:G	50	100	0.99	0.02633
8:37722518:A:G	50	100	0.87	0.01071
8:37722738:C:T	50	100	0.99	0.07952
8:37723113:G:C	50	100	0.9	0.03214
8:37723210:T:C	50	100	0.99	0.07952
8:37723304:C:T	50	98	0.96	0.01616
8:37724015:G:C	50	100	0.98	0.01561
8:37724472:G:A	50	98	0.99	0.07952
8:37725450:G:A	50	98	0.98	0.0325
8:37725475:G:A	50	96	0.96	0.2318
8:37725565:A:C	50	100	0.94	0.02487
8:37726110:C:G	50	98	0.73	0.01362
8:37726303:T:C	50	100	0.99	0.01598
8:37726610:G:C	50	100	0.98	0.08079
8:37729328:C:G	49	95.9	0.95	0.2318
8:37729417:G:A	50	100	0.99	0.01561
8:37730367:C:G	50	100	0.95	0.03504
8:37730434:A:G	50	100	0.97	0.01616
8:37730915:T:C	50	100	1	0.01307
8:37731445:T:G	50	100	1	0.01362
8:37731494:C:T	50	100	1	0.03831
8:37731674:G:A	50	100	0.95	0.09005
8:37732254:C:T	50	96	0.94	0.1318
8:37732928:C:T	50	100	0.94	0.08442
8:37733495:G:T	50	98	0.93	0.04248
8:37733593:G:A	50	100	1	0.0374
8:37735806:C:G	50	100	0.97	0.0207
8:37736607:C:A	49	100	1	0.04176
8:37736834:T:A	50	100	1	0.01561
8:37737050:A:T	50	100	0.7	0.01834
8:37738123:A:G	50	100	1	0.07752
8:37738225:A:G	50	100	1	0.01362
8:37740048:A:C	50	100	0.92	0.02015
8:37740600:A:G	50	100	1	0.01561
8:37740840:A:G	50	100	0.83	0.01398
8:37740843:T:G	50	100	1	0.0138
8:37741592:C:G	50	100	1	0.07771
8:37742065:C:T	50	100	1	0.01053
8:37743035:G:A	50	100	1	0.07771
8:37743880:C:T	50	100	1	0.07771
8:37743899:T:C	50	100	1	0.0138
8:37744048:C:T	50	100	1	0.0158
8:37744590:C:T	50	100	0.96	0.02324
8:37744875:T:A	50	100	1	0.07771
8:37747049:T:G	50	100	1	0.07771
8:37748215:C:T	50	100	1	0.04139
8:37748258:G:T	50	100	1	0.07807
8:37750623:C:T	50	100	0.98	0.01362
8:37750946:C:T	50	96	0.93	0.1204
8:37752988:A:G	50	100	1	0.07988
8:37753743:C:T	50	98	0.9	0.01344
8:37754189:C:G	50	100	1	0.04267
8:37754690:C:T	50	100	1	0.06463
8:37755146:C:G	50	100	1	0.01561
8:37755649:T:G	50	100	1	0.0138
8:37755650:T:C	50	100	1	0.01398
8:37756986:G:A	50	100	0.98	0.01398
8:37758302:A:G	50	100	1	0.0285
8:37760038:G:A	50	100	1	0.04085
8:37760402:T:C	50	100	1	0.01561
8:37760404:A:G	50	100	1	0.01561
8:37760432:A:G	50	100	1	0.08097
8:37760982:T:C	50	100	1	0.01761
8:37761386:A:C	50	100	1	0.08079
8:37761937:A:G	50	100	0.99	0.04085
8:37762238:C:A	50	100	0.98	0.04085
8:37762729:G:A	50	100	1	0.01271
8:37763156:G:A	50	100	0.7	0.01743
8:37763827:G:A	50	98	0.9	0.06155
8:37764423:G:A	50	94	0.94	0.2122
8:37764939:A:G	50	100	0.98	0.08097
8:37765775:G:T	50	100	0.95	0.01743
8:37765943:G:C	50	100	1	0.01253
8:37766076:G:C	50	100	1	0.01253
8:37766906:G:A	50	100	0.99	0.01743
8:37766962:G:A	50	100	1	0.01616
8:37767156:A:C	50	100	1	0.01271
8:37767939:A:T	50	100	1	0.05828
8:37768085:A:G	50	100	0.94	0.3057
8:37769014:G:A	50	100	0.98	0.02197
8:37770542:G:A	50	100	1	0.01253
8:37771227:C:T	50	98	0.91	0.01725
8:37771821:G:A	50	100	1	0.01507
8:37772235:C:G	50	100	1	0.02033
8:37772236:T:G	50	100	1	0.02033
8:37772461:T:C	50	100	1	0.01253
8:37772499:T:G	50	100	0.96	0.08061
8:37772588:T:G	50	98	1	0.01543
8:37772624:A:T	50	98	0.94	0.01779
8:37774166:G:A	50	100	0.88	0.0118
8:37774930:A:T	50	100	0.97	0.0167
8:37775107:G:A	50	100	0.98	0.01543
8:37775120:C:G	50	100	0.99	0.01162
8:37775592:T:C	50	100	0.97	0.08043
8:37775854:T:A	50	100	0.99	0.05919
8:37776429:T:G	50	100	0.97	0.05901
8:37776489:A:C	50	98	0.92	0.01307
8:37776656:A:G	50	100	1	0.01634
8:37777462:A:T	50	100	1	0.01634
8:37777501:T:G	50	98	0.95	0.05919
8:37777544:G:C	50	100	0.94	0.02033
8:37777603:C:T	50	100	0.94	0.02033
8:37778131:A:G	50	94	0.91	0.1854
8:37779037:T:C	50	98	0.93	0.0216
8:37779852:C:T	50	100	1	0.01634
8:37781371:T:C	50	100	0.87	0.02869
8:37781753:G:A	50	100	0.99	0.04902
8:37782550:T:C	50	100	0.97	0.142
8:37783924:G:A	50	100	1	0.01652
8:37784575:C:T	50	98	0.96	0.1242
8:37784833:G:A	50	100	0.95	0.08733
8:37785759:A:G	49	98	0.93	0.07498
8:37786725:A:T	50	96	0.68	0.0354
8:37786727:T:A	50	98	0.75	0.01688
8:37786731:T:A	50	98	0.93	0.05846
8:37786757:T:A	50	96	0.9	0.1797
8:37786873:G:A	50	100	0.98	0.01743
8:37787052:T:C	50	98	0.82	0.03686
8:37787397:G:A	50	100	0.94	0.08951
8:37787716:G:A	50	100	0.95	0.06445
8:37787948:A:G	50	100	0.95	0.1324
8:37787970:G:T	50	100	1	0.01634
8:37788608:G:A	50	100	0.62	0.01235
8:37788706:C:T	50	100	0.98	0.1073
8:37789132:G:T	50	96	0.96	0.3549
8:37789148:A:G	50	96	0.96	0.3538
8:37789160:T:C	50	100	0.86	0.03359
8:37789545:G:A	50	100	1	0.01797
8:37789565:A:C	50	100	1	0.02687
8:37789639:C:T	50	98	0.96	0.405
8:37789735:G:C	50	98	0.97	0.4018
8:37790356:C:T	50	98	1	0.01307
8:37790488:T:G	50	100	0.97	0.2709
8:37790888:A:G	50	100	1	0.01797
8:37791041:C:T	50	100	1	0.01779
8:37791174:G:A	50	100	0.97	0.2687
8:37791228:C:T	50	100	1	0.01779
8:37791411:T:C	47	95.7	0.95	0.3698
8:37791743:T:C	50	98	0.96	0.358
8:37792225:C:G	50	100	1	0.01779
8:37792477:G:A	50	96	0.93	0.1554
8:37792660:G:A	50	100	0.96	0.2772
8:37792766:C:T	50	100	0.96	0.2838
8:37793959:C:T	50	100	0.95	0.2965
8:37794567:C:A	50	100	1	0.01779
8:37794685:G:A	50	98	0.86	0.0167
8:37794851:T:G	50	100	0.96	0.3281
8:37795241:T:C	50	100	0.96	0.2958
8:37795654:G:A	50	98	0.95	0.3297
8:37795725:G:A	50	100	0.96	0.2774
8:37796351:C:T	50	92	0.75	0.07771
8:37796531:C:T	50	100	1	0.01743
8:37797389:A:G	50	100	0.86	0.01289
8:37798137:A:C	50	100	0.96	0.1262
8:37798160:C:T	50	100	0.97	0.2763
8:37798665:C:T	50	90	0.89	0.3669
8:37799178:C:T	50	100	0.95	0.2761
8:37799239:G:A	50	100	0.95	0.2887
8:37799240:T:C	50	100	1	0.02651
8:37799258:C:T	50	100	0.85	0.05192
8:37800008:G:A	50	96	0.9	0.3408
8:37800445:G:A	50	100	1	0.01071
8:37800483:G:A	50	98	0.74	0.01198
8:37800676:G:A	50	92	0.96	0.08351
8:37801764:T:C	50	92	0.96	0.3646
8:37801832:T:C	50	100	0.99	0.02614
8:37803238:G:A	50	100	0.87	0.02977
8:37803390:C:T	50	100	0.97	0.01707
8:37803430:G:A	50	92	0.93	0.4922
8:37803553:G:A	50	92	0.95	0.258
8:37803827:G:A	50	100	0.94	0.02959
8:37804102:C:G	40	95	0.74	0.02179
8:37804368:C:T	50	100	0.94	0.02996
8:37805665:C:T	50	100	0.91	0.01598
8:37805772:G:A	50	100	0.87	0.05792
8:37805847:C:T	50	90	0.92	0.1398
8:37805898:C:A	50	88	0.9	0.386
8:37805987:T:C	50	98	0.86	0.1285
8:37806101:G:C	50	98	0.9	0.1376
8:37806526:C:T	45	97.8	0.9	0.04466
8:37807173:G:A	50	100	0.96	0.09314
8:37807553:C:A	50	100	0.96	0.02015
8:37807712:G:A	50	100	0.94	0.1763
8:37807780:C:T	50	100	1	0.01216
8:37807896:T:C	50	100	0.93	0.01943
8:37807942:C:G	50	100	0.98	0.09677
8:37808388:G:A	50	100	1	0.06391
8:37808738:G:C	50	100	1	0.02306
8:37808810:A:C	50	100	0.99	0.2099
8:37808945:C:T	50	100	1	0.07534
8:37809040:C:A	50	100	1	0.01271
8:37809164:C:T	50	100	1	0.02015
8:37809500:C:A	50	100	0.96	0.3395
8:37809757:C:G	50	100	0.96	0.07262
8:37809774:G:T	50	100	1	0.04176
8:37809813:G:A	50	100	1	0.01253
8:37809953:T:C	50	100	0.98	0.2273
8:37810174:A:C	50	100	1	0.04085
8:37810487:A:G	50	100	0.96	0.08424
8:37810681:T:A	50	100	1	0.04176
8:37810839:G:A	50	100	1	0.03322
8:37810873:T:C	50	100	1	0.01271
8:37810912:C:T	50	100	1	0.02269
8:37810998:C:T	50	100	1	0.01271
8:37811093:A:G	46	93.5	0.98	0.2257
8:37811126:A:C	48	100	0.91	0.04248
8:37811239:G:A	50	98	0.91	0.01943
8:37811279:C:T	50	100	0.95	0.01924
8:37811315:G:A	50	100	0.93	0.01888
8:37811456:A:G	49	100	0.99	0.06572
8:37811836:T:C	50	84	0.83	0.1868
8:37811932:G:A	50	100	0.95	0.01943
8:37811971:C:T	50	100	0.99	0.02088
8:37811972:G:C	50	100	1	0.07407
8:37812027:G:A	50	100	1	0.07516
8:37812087:A:G	50	100	1	0.2073
8:37812097:C:G	50	100	0.99	0.2186
8:37812109:A:G	50	100	0.96	0.1618
8:37812156:T:G	41	100	0.95	0.1565
8:37812159:T:A	31	100	0.74	0.0138
8:37812260:G:T	50	100	0.94	0.01924
8:37812349:T:G	50	100	0.96	0.1618
8:37812384:T:C	50	100	1	0.02306
8:37812501:C:A	50	100	0.94	0.02015
8:37812544:G:A	50	100	0.97	0.03268
8:37812574:C:A	50	100	1	0.03704
8:37812871:G:A	50	100	1	0.03667
8:37812936:G:A	50	100	0.97	0.03304
8:37813076:G:T	50	100	1	0.02342
8:37813622:C:T	50	100	0.96	0.1612
8:37813854:G:A	50	100	0.99	0.065
8:37814092:G:A	50	100	0.99	0.06481
8:37814614:G:C	50	100	0.99	0.06409
8:37814953:A:G	50	100	0.98	0.0236
8:37815078:C:T	50	100	0.95	0.0158
8:37815188:C:T	50	100	0.89	0.0138
8:37815285:G:C	50	100	0.98	0.163
8:37815403:G:T	50	100	0.87	0.0118
8:37815463:C:T	50	100	1	0.02052
8:37815602:G:A	50	92	0.86	0.04012
8:37815827:C:G	50	100	0.98	0.1567
8:37815907:G:A	50	100	0.86	0.01289
8:37816024:G:T	50	100	0.97	0.2491
8:37816314:C:T	50	100	0.96	0.02288
8:37816553:C:A	50	100	1	0.0158
8:37816595:C:A	48	93.8	0.92	0.06536
8:37817160:C:T	50	100	0.97	0.2324
8:37817347:G:A	50	98	0.87	0.06191
8:37817381:A:G	50	100	0.95	0.01688
8:37817385:A:G	50	100	0.95	0.01688
8:37817668:C:G	50	100	0.94	0.02142
8:37818122:G:A	50	100	0.97	0.0915
8:37818149:C:A	50	100	0.93	0.09641
8:37818574:C:T	50	100	0.96	0.01561
8:37818972:T:A	50	100	0.65	0.01071
8:37819076:G:A	50	100	0.97	0.09731
8:37819471:C:T	50	98	0.98	0.03885
8:37819557:C:T	50	100	0.81	0.01307
8:37820774:C:A	50	100	0.98	0.01307
8:37821054:C:A	50	100	0.94	0.0216
8:37821291:G:T	50	100	0.96	0.1338
8:37821305:G:C	50	98	0.96	0.07444
8:37822705:A:G	50	100	0.92	0.05574
8:37823908:T:C	50	98	0.96	0.09677
8:37824275:C:T	50	100	0.89	0.01162
8:37824591:T:C	50	100	0.95	0.02179
8:37824622:T:G	50	98	0.95	0.1028
8:37825256:T:C	50	98	0.94	0.1024
8:37825643:G:A	50	100	0.91	0.06082
8:37825662:T:C	50	100	0.9	0.01761
8:37825754:C:T	50	100	0.95	0.02179
8:37825940:C:T	50	100	0.93	0.02614
8:37826572:C:A	50	98	0.88	0.03395
8:37826659:C:T	50	100	0.91	0.01634
8:37826704:G:A	50	100	0.9	0.04829
8:37826869:G:A	50	100	0.93	0.03141
8:37827971:C:T	50	96	0.78	0.05683
8:37828021:G:A	50	98	0.87	0.03341
8:37828123:C:T	50	96	0.86	0.04067
8:37828169:C:T	50	100	0.84	0.07171
8:37828995:C:G	50	96	0.91	0.06899
8:37829052:C:T	50	94	0.76	0.01652
8:37829064:C:T	50	98	0.81	0.01017
8:37829231:A:G	50	96	0.86	0.1452
8:37829715:G:A	50	94	0.93	0.01616
8:37830994:C:G	50	98	0.78	0.02015
8:37831054:A:C	50	88	0.9	0.2785
8:37831178:C:T	50	96	0.95	0.03014
8:37831215:T:C	50	100	0.8	0.03776
8:37831624:C:T	50	96	0.95	0.02996
8:37832512:C:T	50	96	0.89	0.2801
8:37833097:G:A	50	100	0.96	0.08733
8:37833349:G:A	50	100	0.79	0.02778
8:37833400:T:G	50	92	0.93	0.4537
8:37833437:C:T	50	100	0.95	0.03341
8:37834193:G:A	50	90	0.9	0.352
8:37834649:G:T	50	100	0.88	0.03776
8:37835761:G:A	50	100	0.98	0.01834
8:37835784:T:C	50	98	0.76	0.02033
8:37835829:C:A	50	88	0.93	0.4553
8:37836177:A:G	50	100	0.98	0.01652
8:37836715:G:A	50	96	0.95	0.3005
8:37836719:G:A	50	94	0.95	0.3194
8:37837279:G:A	50	100	0.89	0.04503
8:37837305:G:A	50	100	0.96	0.08569
8:37838276:G:A	50	98	0.93	0.3264
8:37838717:G:C	50	98	0.95	0.09078
8:37838949:T:C	50	94	0.94	0.02723
8:37839301:T:C	50	96	0.97	0.0581
8:37839356:C:T	50	94	0.89	0.4227
8:37840388:G:A	50	96	0.96	0.2233
8:37841588:T:A	50	100	0.87	0.01471
8:37841677:C:G	50	96	0.95	0.2119
8:37841998:C:T	50	98	0.94	0.4216
8:37842865:T:C	50	100	0.88	0.02578
8:37844023:G:T	50	100	0.95	0.01325
8:37844954:G:A	50	100	0.64	0.01253
8:37845288:C:T	50	100	0.72	0.03086
8:37846520:C:G	50	100	0.97	0.4383
8:37846781:T:C	50	100	0.97	0.04103
8:37847222:G:A	50	100	0.97	0.01307
8:37847704:A:G	50	100	1	0.01961
8:37847986:G:A	49	100	1	0.03195
8:37848043:G:A	49	100	0.96	0.2052
8:37848308:G:A	50	100	0.91	0.02052
8:37848539:A:T	50	100	0.97	0.4532
8:37848749:C:A	50	100	0.95	0.4147
8:37848890:A:G	50	100	1	0.01924
8:37848900:A:G	50	100	1	0.01017
8:37849101:T:A	50	100	0.96	0.207
8:37849125:C:T	50	100	0.96	0.2042
8:37849126:G:A	50	100	0.92	0.0915
8:37849134:G:T	50	100	0.96	0.2042
8:37849135:G:T	50	100	0.96	0.2044
8:37850017:G:C	50	100	1	0.01525
8:37850380:C:T	50	98	0.95	0.1768
8:37850546:C:T	50	100	0.98	0.07771
8:37850792:A:G	50	100	0.96	0.0236
8:37850836:C:G	50	100	0.96	0.0236
8:37851672:C:T	50	100	0.96	0.02378
8:37851721:C:A	50	100	0.99	0.01344
8:37851901:G:A	50	100	0.98	0.01525
8:37852150:C:G	50	100	0.93	0.01126
8:37852304:A:G	50	100	1	0.01834
8:37853032:C:G	50	100	0.9	0.01761
8:37853391:G:A	50	100	1	0.02251
8:37853544:A:T	49	93.9	0.95	0.3119
8:37853769:A:G	50	100	0.95	0.02397
8:37853808:C:T	50	98	1	0.02923
8:37853880:G:A	50	94	0.95	0.4621
8:37854062:G:T	43	100	0.79	0.01634
8:37854519:G:A	50	94	0.95	0.2825
8:37856861:G:A	50	100	0.86	0.01126
8:37857715:T:C	50	100	1	0.01362
8:37858784:C:G	50	98	0.95	0.3301
8:37859055:T:C	50	100	1	0.02487
8:37859107:G:A	50	100	0.84	0.01107
8:37859422:C:T	50	100	0.98	0.02324
8:37859603:C:A	50	100	0.94	0.2317
8:37859677:A:G	50	100	1	0.02415
8:37860433:C:T	50	100	1	0.01707
8:37860950:C:T	50	100	0.94	0.2309
8:37861371:C:T	50	100	0.96	0.01525
8:37861376:A:G	50	98	0.96	0.0374
8:37861771:T:C	50	100	0.92	0.02487
8:37861808:C:T	50	100	0.97	0.01325
8:37862768:G:A	50	100	0.94	0.02778
8:37863175:C:T	50	88	0.73	0.04648
8:37863349:G:T	50	100	0.94	0.02814
8:37863588:A:G	50	98	0.87	0.02288
8:37864015:C:T	50	98	0.68	0.01688
8:37864946:T:C	50	100	1	0.01525
8:37864947:T:C	50	100	0.97	0.01943
8:37865308:T:C	50	100	0.83	0.01162
8:37865352:C:G	50	100	1	0.01543
8:37865848:C:T	50	92	0.92	0.1923
8:37865976:G:C	50	92	0.92	0.1801
8:37867478:G:C	50	98	0.91	0.02088
8:37868431:A:G	50	100	0.82	0.02378
8:37868947:G:A	50	98	0.93	0.2042
8:37869690:T:C	50	100	1	0.01525
8:37869763:G:A	50	98	0.93	0.2041
8:37869911:A:G	50	98	0.77	0.02288
8:37870079:T:G	50	96	0.94	0.2197
8:37870499:A:G	50	98	0.93	0.1972
8:37870501:T:G	50	96	0.93	0.207
8:37870921:G:A	50	100	0.94	0.02887
8:37871087:T:C	50	100	0.87	0.01162
8:37871106:G:A	50	100	1	0.01561
8:37871232:G:A	50	96	0.76	0.04956
8:37872499:G:A	50	96	0.96	0.1215
8:37872938:G:T	50	90	0.77	0.3304
8:37875430:G:A	50	98	0.92	0.02052
8:37876073:G:T	49	100	0.87	0.08551
8:37876262:G:A	47	97.9	0.86	0.02088
8:37876549:G:C	50	100	0.93	0.02832
8:37878262:C:T	50	100	0.96	0.0305
8:37878693:A:T	41	100	0.86	0.08297
8:37879017:G:A	50	100	0.97	0.01797
8:37879516:C:T	50	98	0.84	0.2015
8:37879807:C:T	50	100	0.88	0.0236
8:37881098:A:G	50	92	0.92	0.3342
8:37881385:A:G	50	100	0.99	0.07643
8:37883799:T:C	50	100	0.99	0.07407
8:37883896:T:C	50	100	0.97	0.01434
8:37883937:G:C	50	100	0.89	0.02015
8:37884326:G:C	50	100	0.96	0.01271
8:37884359:G:A	50	100	0.84	0.01707
8:37884423:C:G	50	100	0.94	0.01707
8:37885837:G:A	50	100	0.99	0.01344
8:37886687:C:G	50	94	0.87	0.05483
8:37886915:C:A	50	100	0.98	0.06227
8:37887875:T:G	50	100	0.81	0.01035
8:37889620:A:C	50	100	0.92	0.04085
8:37889827:G:A	50	100	0.98	0.0463
8:37890978:T:C	50	100	0.92	0.04285
8:37891625:A:G	50	100	0.99	0.01362
8:37891959:A:G	50	100	0.87	0.04085
8:37892727:T:C	50	100	0.93	0.02124
8:37892771:A:C	50	96	0.97	0.4468
8:37894176:T:C	50	100	0.92	0.01507
8:37894772:A:G	50	94	0.97	0.4463
8:37895194:T:C	48	97.9	1	0.02669
8:37896054:A:G	50	100	0.87	0.01198
8:37897283:T:C	50	100	0.99	0.01344
8:37898120:G:C	50	100	0.96	0.02578
8:37898646:A:G	48	100	0.91	0.05211
8:37898742:C:G	50	100	0.99	0.01344
8:37899044:G:A	50	100	0.99	0.01344
8:37899277:G:C	49	100	0.99	0.0138
8:37899646:C:T	50	100	0.87	0.01198
8:37899953:T:G	50	100	1	0.02669
8:37901132:T:G	50	96	0.98	0.4561
8:37901350:T:C	50	100	0.96	0.07988
8:37901982:G:A	50	100	0.97	0.0138
8:37901986:C:T	50	100	0.97	0.0138
8:37902237:C:G	50	96	0.98	0.4562
8:37904090:C:G	50	96	0.98	0.3537
8:37904286:A:G	50	96	0.98	0.3695
8:37904692:C:T	50	100	0.99	0.04248
8:37904888:T:C	50	96	0.98	0.3538
8:37904918:C:G	50	100	0.9	0.01979
8:37905663:C:G	50	100	0.96	0.08043
8:37907050:C:T	50	100	0.98	0.04339
8:37907208:A:G	50	98	0.96	0.3989
8:37908035:A:T	49	100	0.92	0.0118
8:37908232:A:G	50	100	0.9	0.01362
8:37908440:C:T	50	100	0.9	0.01362
8:37909211:C:T	50	100	0.91	0.01198
8:37909319:C:T	49	100	0.9	0.01362
8:37909649:G:T	50	98	0.9	0.0138
8:37910009:C:T	50	98	0.91	0.1238
8:37911631:G:A	50	100	0.93	0.0138
8:37911842:G:A	50	100	0.99	0.07444
8:37914027:T:G	50	98	0.99	0.04593
8:37914178:G:A	50	100	0.61	0.04339
8:37915349:A:G	50	98	0.92	0.01253
8:37917294:G:A	50	100	0.99	0.02179
8:37917420:C:T	50	98	0.97	0.08115
8:37917829:T:C	50	100	0.99	0.09386
8:37918032:A:G	50	100	0.98	0.05192
8:37918203:T:G	50	100	0.99	0.1002
8:37918314:C:T	50	100	0.98	0.01797
8:37918524:G:T	50	100	1	0.01707
8:37918531:A:G	50	100	0.88	0.01144
8:37918660:T:G	50	96	0.96	0.0561
8:37919119:G:A	50	100	0.99	0.03159
8:37919889:G:A	50	100	1	0.03903
8:37919989:T:G	50	100	1	0.03903
8:37920037:C:T	50	100	1	0.03903
8:37920131:T:G	50	100	0.95	0.01616
8:37920309:A:G	50	100	1	0.03903
8:37920550:T:C	50	100	0.98	0.01634
8:37920638:C:G	50	100	1	0.03141
8:37921048:G:A	50	100	1	0.03903
8:37921140:G:T	50	100	1	0.03141
8:37921141:A:C	50	100	1	0.03903
8:37921479:A:T	50	100	0.97	0.02306
8:37921584:C:A	49	100	0.87	0.0512
8:37922288:G:A	50	100	1	0.03903
8:37922491:A:C	50	98	0.9	0.01235
8:37922740:T:C	50	100	0.99	0.05501
8:37922891:T:C	50	100	0.87	0.03922
8:37923218:T:C	50	100	1	0.07153
8:37923546:A:G	50	98	0.93	0.01725
8:37923550:G:A	50	100	0.99	0.07153
8:37924129:A:G	50	100	1	0.03867
8:37924332:A:T	50	100	0.98	0.3384
8:37924552:C:A	50	100	0.96	0.01816
8:37924787:T:A	50	100	1	0.03867
8:37925546:A:T	50	100	1	0.03903
8:37925650:G:T	50	100	1	0.03903
8:37925658:G:T	50	100	0.98	0.09513
8:37926059:C:T	50	100	0.87	0.02542
8:37926347:C:T	50	98	0.79	0.02052
8:37926459:T:C	50	100	0.8	0.01017
8:37926686:A:G	50	100	0.99	0.2794
8:37926811:C:T	50	100	0.99	0.3767
8:37927130:G:A	48	100	1	0.01344
8:37927161:C:T	50	100	0.96	0.05265
8:37927355:G:A	50	98	1	0.01362
8:37927391:G:A	49	95.9	0.98	0.3186
8:37927402:T:C	49	98	0.96	0.04375
8:37927958:C:T	50	100	1	0.01344
8:37927994:T:G	49	100	1	0.02542
8:37928061:C:G	49	98	0.71	0.01561
8:37928090:C:T	50	98	1	0.02542
8:37928096:G:A	50	96	0.99	0.28
8:37928098:C:A	50	98	0.95	0.04176
8:37928113:G:A	50	98	1	0.0256
8:37928197:G:A	50	100	0.97	0.02796
8:37928235:T:G	50	98	0.99	0.2803
8:37928458:C:T	50	100	0.97	0.04303
8:37928496:G:C	50	100	0.92	0.01616
8:37928545:G:A	50	100	0.92	0.01598
8:37928642:C:T	50	100	0.94	0.02524
8:37928652:C:T	50	100	0.98	0.06845
8:37928669:C:G	49	100	0.98	0.04303
8:37928680:A:C	47	95.7	0.99	0.3749
8:37928711:A:G	50	100	0.99	0.01344
8:37928939:G:A	50	98	0.99	0.3755
8:37928964:G:A	50	100	1	0.02542
8:37929115:A:T	50	100	0.98	0.04303
8:37929116:C:T	50	100	1	0.02433
8:37929120:G:A	50	100	0.98	0.08497
8:37929411:A:T	50	98	0.99	0.02705
8:37929666:C:T	50	100	0.93	0.01598
8:37929940:A:G	50	98	0.98	0.3844
8:37930262:T:C	50	100	0.98	0.04303
8:37930332:G:A	50	100	0.98	0.01561
8:37930337:A:G	48	100	0.93	0.01598
8:37930338:A:G	50	100	0.93	0.01598
8:37931161:G:A	50	100	0.99	0.09423
8:37931281:T:C	50	96	0.98	0.3747
8:37931591:C:T	50	100	0.98	0.04339
8:37932169:C:T	50	100	0.99	0.02542
8:37932333:G:A	50	98	0.96	0.07226
8:37933226:C:T	50	100	0.87	0.01924
8:37933539:C:T	50	100	0.95	0.02269
8:37933591:G:A	50	98	0.97	0.3582
8:37934262:A:G	50	100	1	0.01525
8:37934470:G:A	50	100	1	0.0158
8:37935047:G:A	50	100	0.93	0.02633
8:37935110:G:A	50	100	0.93	0.01271
8:37935147:T:C	50	100	0.98	0.08333
8:37936905:C:T	50	100	0.98	0.01253
8:37937384:G:C	50	100	0.75	0.01416
8:37937823:T:C	50	98	0.96	0.4844
8:37937915:T:C	50	98	0.95	0.4844
8:37937916:G:C	50	98	0.95	0.4846
8:37939126:T:C	50	96	0.96	0.2841
8:37939306:C:A	50	98	0.96	0.284
8:37939447:T:A	40	97.5	0.74	0.03722
8:37939453:T:A	43	88.4	0.82	0.05537
8:37939557:A:G	49	98	0.95	0.4846
8:37940844:G:T	50	82	0.78	0.1271
8:37941069:C:T	50	100	0.94	0.02505
8:37941503:A:C	50	96	0.95	0.3172
8:37942285:G:C	50	100	0.97	0.1053
8:37942994:C:G	50	98	0.92	0.09205
8:37943326:T:C	50	100	0.98	0.1311
8:37943743:G:A	50	100	0.99	0.1213
8:37944175:T:C	50	100	0.99	0.1206
8:37945426:C:T	50	100	1	0.1033
8:37945429:A:C	50	100	0.99	0.1318
8:37945567:G:A	50	100	0.98	0.1048
8:37945865:C:A	50	100	0.99	0.2023
8:37946470:C:T	50	100	0.99	0.02796
8:37946944:T:C	50	100	1	0.1316
8:37947047:A:C	50	100	1	0.1318
8:37947135:G:A	49	100	0.99	0.05937
8:37947216:C:T	50	100	0.99	0.1318
8:37947874:C:T	50	100	1	0.1868
8:37948240:G:T	50	100	0.9	0.02015
8:37948295:C:T	50	100	0.94	0.0158
8:37948339:G:A	50	100	1	0.1171
8:37948534:A:G	49	100	0.94	0.01598
8:37949042:A:C	50	100	1	0.05628
8:37949374:C:T	50	100	1	0.1278
8:37949703:T:G	50	100	1	0.1146
8:37950706:G:A	50	100	0.94	0.01561
8:37951383:C:T	50	100	1	0.1149
8:37952091:T:G	50	100	1	0.1868
8:37952464:C:G	50	100	0.99	0.05664
8:37952926:A:G	50	100	1	0.02251
8:37953081:A:C	50	100	1	0.01761
8:37953233:G:T	50	100	0.95	0.0118
8:37953671:T:C	50	100	1	0.1191
8:37953679:T:C	50	98	1	0.2213
8:37954404:G:A	50	98	0.96	0.4281
8:37954517:A:T	50	100	1	0.1191
8:37954518:G:C	50	100	0.94	0.01543
8:37954809:A:T	50	100	0.92	0.01598
8:37955041:G:A	50	100	1	0.1202
8:37955824:A:G	50	100	1	0.1191
8:37956929:A:C	50	98	0.93	0.02542
8:37957192:G:A	50	100	1	0.114
8:37957327:T:C	50	100	0.93	0.01598
8:37957491:C:T	50	100	0.91	0.01598
8:37957603:A:T	50	98	0.96	0.4308
8:37958267:T:G	50	100	1	0.1051
8:37958547:G:A	50	100	0.88	0.01924
8:37959158:T:A	50	100	0.99	0.1113
8:37959430:C:T	50	100	0.94	0.01561
8:37960938:A:T	50	100	0.95	0.01434
8:37961130:G:A	50	98	1	0.1801
8:37961658:A:G	50	98	1	0.1314
8:37962575:A:G	50	98	1	0.2141
8:37962912:T:A	50	100	1	0.1278
8:37962923:C:A	50	100	1	0.02052
8:37963178:C:T	49	100	0.99	0.04158
8:37963204:A:T	50	100	1	0.02233
8:37963338:G:A	50	100	0.95	0.01543
8:37963552:G:T	50	100	1	0.01943
8:37963861:G:A	50	100	0.99	0.04339
8:37963968:C:G	50	100	0.98	0.1347
8:37964253:T:C	50	100	0.96	0.02124
8:37964335:T:C	50	100	0.98	0.1349
8:37964896:G:A	50	100	0.93	0.01924
8:37965251:C:A	50	100	0.98	0.1342
8:37965413:G:A	50	100	0.99	0.01235
8:37966280:A:G	50	100	0.97	0.1351
8:37967635:T:C	50	98	0.98	0.01344
8:37967638:C:T	50	98	0.98	0.01344
8:37968035:T:G	50	100	0.85	0.02052
8:37968631:G:A	50	98	0.93	0.1447
8:37968667:C:T	50	100	0.89	0.01235
8:37968786:T:A	50	98	0.95	0.1324
8:37969302:C:G	50	100	0.93	0.01543
8:37969510:T:A	50	100	0.85	0.01253
8:37971251:A:G	50	100	1	0.06935
8:37971436:G:C	50	100	1	0.06917
8:37971437:G:A	50	100	0.98	0.02941
8:37971541:T:C	50	100	0.97	0.2017
8:37971643:C:G	50	100	0.94	0.01216
8:37972563:C:T	50	98	0.99	0.01289
8:37972729:G:A	50	100	1	0.02977
8:37972844:A:C	47	100	1	0.01035
8:37973397:A:G	50	100	1	0.06972
8:37973751:G:A	50	100	1	0.01253
8:37975115:G:A	50	100	1	0.01253
8:37975221:C:G	50	100	1	0.01253
8:37975860:G:A	50	100	1	0.01253
8:37976110:T:C	50	100	1	0.06681
8:37976607:C:T	50	100	0.98	0.02778
8:37976794:T:G	50	100	0.99	0.1875
8:37977440:T:C	50	100	0.96	0.01543
8:37977521:G:C	50	100	0.96	0.01344
8:37977783:A:G	50	100	1	0.06645
8:37977989:T:A	50	100	0.99	0.06009
8:37978077:G:A	50	100	0.99	0.1097
8:37978123:T:A	50	100	1	0.06699
8:37978128:A:G	50	100	0.98	0.06699
8:37978153:T:A	48	100	0.92	0.03141
8:37978181:G:C	50	100	1	0.06699
8:37978335:C:T	50	100	0.82	0.01725
8:37978672:C:A	50	100	1	0.03068
8:37978757:T:C	50	100	1	0.07716
8:37979090:G:T	50	100	0.98	0.1097
8:37979912:A:G	50	100	1	0.07716
8:37979934:C:G	50	100	1	0.03032
8:37980019:A:C	50	100	0.93	0.02378
8:37980264:T:C	50	100	1	0.06318
8:37980702:A:T	50	100	1	0.02542
8:37981298:A:G	50	100	1	0.06718
8:37981658:G:A	49	100	0.91	0.01997
8:37981676:T:A	50	96	0.74	0.063
8:37981762:C:T	50	100	1	0.02542
8:37982624:G:A	50	100	1	0.06718
8:37982704:T:C	50	100	1	0.06681
8:37982706:T:G	50	100	1	0.06681
8:37983020:G:T	50	100	1	0.06699
8:37983519:G:A	50	100	1	0.02505
8:37983652:G:A	50	100	1	0.06627
8:37983659:G:A	50	100	1	0.06572
8:37984572:C:T	50	98	0.98	0.01144
8:37985375:A:C	50	100	1	0.07771
8:37986312:A:G	50	100	0.85	0.03794
8:37986398:T:C	50	100	1	0.02959
8:37986668:G:T	50	100	1	0.01198
8:37987214:A:G	50	100	0.98	0.1872
8:37987476:A:G	50	100	1	0.02542
8:37987649:G:A	50	100	0.98	0.07752
8:37987811:G:A	50	100	1	0.02306
8:37987963:C:T	50	100	1	0.0236
8:37988427:A:G	50	100	0.98	0.06264
8:37988601:C:T	50	100	1	0.0276
8:37988665:A:T	50	100	0.98	0.06699
8:37989104:A:G	50	100	0.95	0.063
8:37989260:G:A	47	87.2	0.92	0.1449
8:37989714:C:T	50	100	1	0.01198
8:37990393:G:A	50	100	1	0.06754
8:37990593:C:T	50	100	0.8	0.04285
8:37990827:G:A	50	100	1	0.02778
8:37990934:A:G	50	100	1	0.07081
8:37991361:T:C	50	100	1	0.06754
8:37991403:T:C	50	100	1	0.07444
8:37991843:A:G	50	100	1	0.0236
8:37991892:C:T	50	100	1	0.06754
8:37992313:T:A	50	100	1	0.06336
8:37992588:T:A	50	100	0.99	0.0236
8:37992596:C:T	50	98	1	0.05864
8:37994313:G:A	50	100	0.95	0.03232
8:37994473:T:G	50	100	0.89	0.01598
8:37994706:C:T	50	100	1	0.01216
8:37994746:T:C	50	100	1	0.06718
8:37995250:G:C	50	98	0.91	0.07498
8:37995535:A:C	50	96	0.94	0.2202
8:37996065:C:T	50	100	0.89	0.0236
8:37996842:A:T	50	100	0.98	0.1097
8:37996926:T:G	50	100	0.97	0.05973
8:37997080:A:T	50	90	0.9	0.2467
8:37997081:G:T	50	90	0.9	0.2471
8:37998304:T:C	50	100	1	0.01707
8:37998305:G:A	50	100	1	0.01707
8:37999261:C:T	50	100	0.99	0.1095
8:37999321:G:A	50	100	0.94	0.01943
8:37999449:C:G	50	100	1	0.04067
8:38000238:G:T	50	100	0.97	0.02197
8:38000603:C:T	50	100	1	0.08043
8:38001240:A:G	50	100	1	0.08061
8:38001711:C:T	50	100	1	0.02959
8:38002075:T:C	50	100	1	0.05683
8:38002318:G:A	50	100	1	0.1104
8:38002907:T:C	50	100	1	0.11
8:38003786:T:A	50	100	0.99	0.1102
8:38004272:T:C	50	100	1	0.02197
8:38004744:A:C	50	100	0.99	0.2044
8:38004745:A:G	50	100	0.99	0.2041
8:38004798:C:A	50	100	1	0.05828
8:38005270:G:A	50	100	1	0.02197
8:38005443:A:G	50	100	0.99	0.02469
8:38005760:G:A	50	100	1	0.01344
8:38006154:C:G	50	100	0.99	0.1082
8:38006437:C:A	50	100	1	0.02124
8:38006596:C:A	50	100	1	0.1358
8:38006759:C:T	50	100	1	0.1358
8:38006760:T:G	50	100	0.99	0.08896
8:38007001:A:G	50	100	1	0.02088
8:38007081:C:A	50	100	1	0.1567
8:38007261:G:A	50	98	0.92	0.01344
8:38007262:T:C	50	100	1	0.1024
8:38008085:C:T	50	98	0.99	0.1378
8:38008375:G:C	50	100	1	0.1398
8:38009037:A:G	50	100	0.84	0.01816
8:38009197:C:A	50	100	1	0.1425
8:38009515:C:T	50	100	1	0.1354
8:38010060:T:C	50	100	1	0.1353
8:38010071:C:A	50	100	0.98	0.02033
8:38010384:T:C	50	100	1	0.1351
8:38010473:G:C	50	100	1	0.01707
8:38010734:T:C	50	100	1	0.01471
8:38011116:G:T	50	100	0.98	0.07898
8:38011245:C:A	50	100	1	0.2451
8:38011249:T:C	50	100	1	0.2436
8:38011268:G:A	50	100	0.99	0.2631
8:38011271:G:A	50	100	1	0.03105
8:38011333:A:G	50	100	1	0.1349
8:38011454:G:C	50	100	1	0.1349
8:38011560:T:A	50	96	0.93	0.1759
8:38011906:G:A	50	100	1	0.1019
8:38011939:G:A	50	100	1	0.1351
8:38012254:A:G	50	100	1	0.1349
8:38012346:G:A	50	100	1	0.1351
8:38012471:G:A	50	100	1	0.1019
8:38012698:A:G	50	100	1	0.2676
8:38012877:G:C	50	100	0.98	0.1098
8:38013064:A:G	50	100	0.99	0.1369
8:38013144:C:T	50	100	0.97	0.01507
8:38013996:A:G	50	100	0.98	0.1373
8:38014025:T:G	43	100	0.98	0.1042
8:38014213:C:T	50	98	0.94	0.0748
8:38014275:G:A	50	100	0.99	0.02996
8:38014290:A:C	50	100	0.94	0.01053
8:38014732:G:C	50	100	0.92	0.01507
8:38015097:C:T	50	100	0.97	0.1042
8:38015104:C:A	50	100	0.98	0.1042
8:38015240:C:T	50	100	0.98	0.1042
8:38015258:C:T	50	98	0.97	0.3515
8:38015828:C:T	50	98	0.97	0.2751
8:38015868:G:A	50	98	0.98	0.09423
8:38015890:C:G	50	98	0.97	0.2663
8:38015940:C:T	50	98	0.97	0.07898
8:38015985:T:C	50	96	0.95	0.3201
8:38016570:A:G	50	100	0.97	0.1371
8:38016936:G:A	50	100	0.97	0.02778
8:38017662:G:A	50	100	1	0.01307
8:38017800:G:A	50	100	0.95	0.06645
8:38018061:T:C	50	100	0.82	0.01071
8:38018187:A:G	50	100	0.9	0.01198
8:38018257:T:C	50	100	0.9	0.01961
8:38018650:G:T	50	100	1	0.01017
8:38018677:A:C	50	100	0.95	0.2504
8:38018807:C:T	50	100	1	0.01126
8:38019153:A:G	50	100	0.98	0.3391
8:38020190:A:G	50	100	0.98	0.2146
8:38020506:A:T	50	100	0.98	0.01253
8:38020961:G:A	50	100	0.99	0.01253
8:38021124:G:C	50	100	1	0.01852
8:38021363:T:A	50	100	1	0.01235
8:38021842:G:A	50	100	1	0.01162
8:38022392:T:C	50	100	0.96	0.01144
8:38023252:C:T	50	100	0.98	0.05265
8:38023427:G:A	50	100	0.98	0.345
8:38024275:A:G	50	100	1	0.05283
8:38025235:T:C	50	100	1	0.01852
8:38025309:T:C	50	100	1	0.01852
8:38025616:C:T	50	100	1	0.01852
8:38025695:G:A	50	98	0.94	0.01979
8:38025874:T:C	50	100	0.99	0.3048
8:38025920:T:C	50	100	0.99	0.3052
8:38026305:C:T	50	100	1	0.01852
8:38026479:C:T	50	100	0.83	0.0325
8:38026792:T:C	50	100	0.99	0.305
8:38027194:A:G	50	100	0.99	0.01325
8:38027627:T:C	50	94	0.9	0.1147
8:38028385:C:T	50	100	0.9	0.01017
8:38028515:T:C	50	100	1	0.01852
8:38028592:C:T	49	100	0.99	0.3277
8:38028868:T:A	50	100	0.92	0.01543
8:38029105:C:T	50	100	0.99	0.2151
8:38029185:T:C	50	98	0.98	0.01906
8:38029904:T:C	50	100	0.99	0.215
8:38030499:C:G	50	100	0.99	0.215
8:38031975:T:C	50	100	1	0.02941
8:38033497:T:A	50	100	1	0.01126
8:38033769:T:C	50	100	1	0.0305
8:38033872:A:G	50	100	1	0.03032
8:38033994:C:T	50	100	1	0.01144
8:38033995:A:G	50	100	1	0.03032
8:38034229:G:A	50	100	1	0.3128
8:38034543:A:G	50	100	0.77	0.03232
8:38034801:T:C	50	100	1	0.03032
8:38035240:A:G	50	100	1	0.0305
8:38035290:A:T	50	100	1	0.03032
8:38035410:G:T	50	100	1	0.05138
8:38035999:G:A	50	100	1	0.2467
8:38036661:T:C	50	100	1	0.01398
8:38036806:A:G	50	100	1	0.01398
8:38036944:T:C	50	100	1	0.01398
8:38037004:T:A	50	98	0.71	0.01398
8:38037141:C:A	50	100	1	0.01398
8:38037379:T:C	50	100	0.99	0.2151
8:38037380:G:A	50	100	1	0.01398
8:38037505:G:C	50	100	1	0.01398
8:38037556:A:G	50	100	0.99	0.01398
8:38037576:A:G	50	100	1	0.02251
8:38037597:G:C	50	100	1	0.01398
8:38037859:A:G	50	100	1	0.01398
8:38037897:T:C	50	100	1	0.02233
8:38038099:A:G	50	100	1	0.01398
8:38038423:G:A	50	100	1	0.01416
8:38038433:G:A	50	100	1	0.01398
8:38038651:C:T	50	96	0.85	0.01725
8:38039182:A:G	50	100	1	0.2672
8:38039353:G:A	50	100	1	0.2676
8:38039442:A:G	50	100	1	0.3126
8:38040337:C:T	50	100	1	0.3128
8:38040374:A:G	50	100	0.91	0.02124
8:38040610:G:A	50	100	0.91	0.02433
8:38040945:A:G	50	100	0.99	0.2685
8:38041788:G:C	50	100	1	0.01707
8:38041948:C:T	50	96	0.65	0.01289
8:38042019:A:G	50	100	1	0.01434
8:38042184:A:G	50	100	0.99	0.2887
8:38042502:G:A	50	100	1	0.01398
8:38042991:A:G	50	100	0.99	0.2689
8:38043801:G:A	50	100	0.96	0.01525
8:38044935:C:T	50	100	0.99	0.3159
8:38045910:T:G	50	98	0.8	0.06282
8:38045917:T:G	50	98	0.78	0.06264
8:38047578:A:G	50	100	0.98	0.2809
8:38047625:C:T	50	100	1	0.01507
8:38047841:C:T	50	96	0.95	0.04049
8:38047942:G:A	50	100	0.98	0.3235
8:38048279:A:C	50	100	0.88	0.01235
8:38048939:G:A	50	100	0.94	0.01126
8:38048971:C:G	50	100	1	0.01235
8:38049139:A:G	50	100	1	0.01235
8:38049777:T:A	50	100	0.98	0.2936
8:38050100:C:T	50	100	1	0.01416
8:38050142:T:C	50	100	0.98	0.2816
8:38050837:T:A	50	100	0.97	0.09259
8:38051296:G:T	50	100	0.97	0.04847
8:38051455:A:G	50	100	0.98	0.06826
8:38051600:T:C	50	100	0.96	0.01434
8:38051848:C:T	50	98	0.97	0.01471
8:38052073:G:C	50	100	0.94	0.02324
8:38052119:G:C	50	100	0.94	0.02324
8:38052317:A:G	50	100	0.98	0.1042
8:38052869:C:A	50	100	0.98	0.104
8:38052883:C:G	50	100	0.98	0.05537
8:38053513:G:A	50	100	0.94	0.05084
8:38053688:G:A	50	100	0.93	0.02778
8:38053992:G:A	50	100	0.95	0.03141
8:38053995:A:G	50	100	0.95	0.02179
8:38054177:G:C	50	100	0.8	0.01107
8:38055725:G:A	50	100	0.9	0.01198
8:38056103:C:T	50	96	0.95	0.2633
8:38056261:A:G	50	100	1	0.1044
8:38056911:T:C	50	100	1	0.1042
8:38059283:G:A	50	98	0.96	0.01489
8:38059487:C:T	50	100	0.85	0.01253
8:38059749:C:T	50	100	0.94	0.02741
8:38059761:A:C	50	100	0.98	0.02796
8:38060038:G:A	50	100	0.99	0.02088
8:38060267:C:T	50	100	0.95	0.0541
8:38060536:T:C	50	96	0.9	0.1641
8:38061440:T:C	50	100	1	0.02179
8:38062302:C:T	50	100	0.83	0.01126
8:38062871:G:A	50	100	1	0.08569
8:38062996:C:T	50	100	0.93	0.01089
8:38063998:A:G	50	100	0.98	0.1469
8:38064559:G:T	50	100	1	0.04248
8:38064779:C:A	50	100	1	0.04321
8:38064854:G:C	50	100	1	0.04321
8:38064896:C:G	50	100	1	0.04248
8:38065079:A:G	50	100	1	0.09259
8:38065627:G:A	50	100	1	0.04248
8:38065649:C:G	50	96	0.82	0.06609
8:38065842:T:C	50	100	0.99	0.09205
8:38065941:A:G	50	100	1	0.09277
8:38066255:C:T	50	100	1	0.04248
8:38066399:T:C	50	100	0.97	0.05065
8:38067261:T:C	50	100	1	0.04248
8:38067464:C:T	50	100	0.89	0.01761
8:38067556:T:C	50	100	1	0.04321
8:38068162:G:A	50	96	0.92	0.2128
8:38068928:G:A	50	100	0.82	0.02633
8:38069031:T:C	50	100	0.97	0.05537
8:38069092:G:T	50	100	1	0.04248
8:38069241:G:A	50	100	1	0.04248
8:38069393:C:A	50	100	0.97	0.0236
8:38069588:T:C	50	100	1	0.04321
8:38070153:G:A	50	100	1	0.04321
8:38070795:A:G	49	100	1	0.04321
8:38070932:A:C	50	100	1	0.04321
8:38072121:G:C	50	100	1	0.02905
8:38072264:G:A	50	100	1	0.04212
8:38072763:G:A	50	100	0.96	0.05519
8:38073143:G:A	50	100	0.98	0.08824
8:38073609:T:A	48	89.6	0.64	0.01271
8:38073913:T:C	44	88.6	0.83	0.07698
8:38075343:A:C	44	95.5	0.98	0.1474
8:38075484:A:G	50	100	0.98	0.08751
8:38075590:G:A	50	100	0.99	0.01743
8:38075917:T:G	49	100	0.97	0.04139
8:38076093:C:T	50	100	0.92	0.2738
8:38076211:T:C	50	100	0.97	0.04139
8:38076316:G:A	50	100	0.88	0.06445
8:38076388:A:G	50	100	0.99	0.07952
8:38076914:G:A	50	98	0.83	0.0492
8:38077509:T:A	50	98	0.97	0.1215
8:38077512:T:A	50	98	0.98	0.08097
8:38077544:G:A	49	100	0.98	0.04575
8:38078055:C:T	50	100	0.99	0.0138
8:38078082:G:T	50	100	1	0.01725
8:38078443:G:A	50	100	0.97	0.03976
8:38078795:C:A	50	100	0.99	0.07807
8:38078853:T:G	50	100	0.98	0.14
8:38080492:T:C	50	100	1	0.01325
8:38080578:C:T	50	100	0.96	0.01325
8:38081187:A:G	50	100	1	0.08533
8:38081188:A:C	50	100	1	0.08533
8:38081916:C:T	50	98	0.71	0.03286
8:38083429:T:G	50	100	0.98	0.1389
8:38085281:T:G	50	100	0.96	0.03032
8:38085350:C:T	50	100	0.95	0.0305
8:38085585:A:G	50	100	0.84	0.0118
8:38086338:A:G	50	100	0.97	0.0699
8:38086562:G:T	50	100	0.94	0.02669
8:38086969:T:A	50	100	0.94	0.02669
8:38087400:C:T	50	100	0.98	0.01725
8:38087559:C:T	50	100	0.94	0.02378
8:38087717:C:T	50	100	0.98	0.06954
8:38088024:G:A	50	98	0.98	0.05574
8:38088248:G:A	50	100	0.98	0.05792
8:38088392:G:A	50	100	0.95	0.02687
8:38088767:G:A	50	100	0.99	0.06935
8:38089033:A:G	50	100	0.96	0.09985
8:38089858:G:A	50	98	0.96	0.01961
8:38090037:G:A	50	100	1	0.0187
8:38091504:C:T	50	100	0.99	0.01743
8:38092710:G:T	50	100	0.99	0.07008
8:38093384:G:A	50	100	0.99	0.01725
8:38093617:T:C	50	100	1	0.1512
8:38093727:G:A	50	100	1	0.1503
8:38094072:G:A	50	100	0.97	0.01725
8:38094089:G:A	50	100	1	0.02959
8:38094164:G:A	50	100	1	0.01707
8:38094238:G:A	50	100	1	0.05846
8:38094583:A:G	50	100	1	0.1474
8:38094722:G:T	50	100	0.98	0.0118
8:38094781:G:A	50	100	0.82	0.0443
8:38095014:T:C	50	100	1	0.1514
8:38095599:T:C	50	100	1	0.02705
8:38095857:C:A	50	100	1	0.01344
8:38095868:A:G	50	100	1	0.1333
8:38096014:T:C	50	100	1	0.08115
8:38096093:A:G	50	100	1	0.1503
8:38096094:T:C	50	98	0.97	0.01961
8:38096180:G:A	50	100	1	0.01707
8:38096568:C:T	50	98	0.99	0.02415
8:38097041:G:C	50	100	1	0.01707
8:38097620:G:A	50	100	1	0.06917
8:38097695:C:T	50	100	0.99	0.01707
8:38097721:G:A	50	100	0.99	0.01725
8:38098190:C:G	50	100	0.98	0.05646
8:38098570:T:A	50	100	1	0.0118
8:38100155:C:T	50	100	1	0.01707
8:38100277:A:C	50	100	0.99	0.0118
8:38100758:T:C	50	98	1	0.04666
8:38101007:C:T	50	100	1	0.01344
8:38101025:C:T	50	100	1	0.01707
8:38101753:G:A	50	100	1	0.0118
8:38101760:G:A	49	100	1	0.02959
8:38101813:G:A	50	100	0.94	0.01344
8:38102153:C:T	50	100	1	0.0699
8:38102559:G:A	50	100	1	0.0699
8:38102800:A:G	50	100	1	0.1385
8:38102902:G:C	50	100	1	0.0118
8:38103460:C:T	50	100	1	0.01344
8:38103993:G:A	50	100	1	0.01707
8:38104301:C:T	50	100	1	0.0699
8:38104428:G:T	50	100	1	0.0699
8:38104927:T:C	50	100	0.99	0.06681
8:38104943:G:C	50	100	1	0.1387
8:38105139:C:T	50	100	1	0.02687
8:38105140:G:A	50	100	0.98	0.01725
8:38105428:T:C	50	100	1	0.0167
8:38105484:A:G	50	100	1	0.0167
8:38105721:C:T	50	100	0.98	0.06917
8:38106470:A:G	50	100	1	0.0167
8:38107744:C:T	50	100	0.99	0.06354
8:38107824:G:C	50	100	1	0.0167
8:38107921:T:C	50	100	1	0.0167
8:38108202:G:A	50	100	1	0.0167
8:38108693:T:C	50	100	0.97	0.1403
8:38110156:G:A	50	100	0.99	0.1503
8:38110521:G:C	50	100	1	0.06354
8:38110998:G:A	50	100	0.98	0.05283
8:38111136:G:A	50	100	0.97	0.09913
8:38111340:C:T	50	98	0.98	0.0659
8:38111681:C:T	50	100	0.98	0.05265
8:38111851:G:A	50	100	1	0.01707
8:38112152:G:T	50	98	0.99	0.0236
8:38113608:A:G	50	100	1	0.0167
8:38114031:T:C	50	100	1	0.0167
8:38114140:C:T	50	100	0.87	0.01071
8:38114424:A:G	50	100	1	0.0256
8:38114893:A:G	50	100	1	0.0167
8:38115415:T:C	50	100	1	0.0167
8:38115874:T:G	50	100	0.99	0.1509
8:38116334:C:G	50	98	0.97	0.02197
8:38116976:C:G	50	100	1	0.09041
8:38117795:T:C	50	100	1	0.0167
8:38117812:C:T	50	98	0.92	0.06245
8:38117932:G:A	50	98	0.98	0.01961
8:38118005:G:A	50	100	1	0.06354
8:38118703:T:G	50	100	0.98	0.02415
8:38118850:T:C	50	100	0.99	0.1496
8:38118960:G:A	50	100	1	0.02542
8:38119071:C:T	50	100	1	0.01707
8:38119110:T:G	50	100	1	0.06354
8:38119670:T:C	50	100	1	0.02687
8:38120214:T:G	50	100	0.98	0.2642
8:38120583:C:A	45	100	1	0.0167
8:38121261:C:G	50	100	1	0.0167
8:38121351:A:T	46	100	0.96	0.0158
8:38121716:G:A	50	100	0.87	0.0118
8:38121785:G:T	50	100	0.99	0.01071
8:38121892:G:A	50	100	1	0.01725
8:38122143:A:G	50	100	0.88	0.04049
8:38122299:T:C	50	100	1	0.02687
8:38122417:A:C	50	100	1	0.0167
8:38122572:A:G	50	100	0.98	0.05283
8:38123069:A:C	49	98	0.97	0.09895
8:38123154:G:A	50	100	0.99	0.04975
8:38123245:C:T	50	100	1	0.01344
8:38123314:G:T	50	100	0.99	0.01725
8:38123517:C:T	50	100	1	0.0167
8:38123742:A:G	50	98	0.99	0.15
8:38123829:A:G	50	100	1	0.1512
8:38124219:T:A	50	100	1	0.09041
8:38124602:A:G	50	100	0.99	0.01761
8:38124631:C:A	50	100	1	0.01725
8:38124816:A:G	50	100	1	0.01707
8:38126390:G:A	50	100	1	0.0256
8:38126456:T:C	50	100	1	0.01725
8:38126555:T:C	50	100	1	0.0167
8:38126850:T:C	50	100	0.97	0.02106
8:38127247:C:T	50	100	0.99	0.01743
8:38127765:A:G	50	100	0.96	0.05773
8:38128024:C:T	50	100	1	0.01743
8:38128379:A:G	50	100	1	0.1512
8:38128481:A:G	50	100	1	0.01707
8:38129105:G:A	50	100	1	0.01344
8:38129156:T:C	50	100	1	0.06354
8:38129487:G:T	50	100	0.9	0.0167
8:38130189:T:A	50	100	1	0.0167
8:38130296:T:G	50	100	1	0.02687
8:38130491:T:A	50	100	0.96	0.02687
8:38130617:T:C	50	100	1	0.02687
8:38131505:A:G	50	98	1	0.1071
8:38131787:A:C	50	100	0.99	0.1503
8:38132142:C:T	50	100	0.88	0.04067
8:38132143:G:A	50	100	1	0.02687
8:38132427:T:A	50	100	1	0.0167
8:38132786:G:C	50	100	1	0.02687
8:38132868:G:T	50	100	0.98	0.05882
8:38133825:C:G	50	100	1	0.02687
8:38134621:G:A	50	100	1	0.01707
8:38134745:C:T	50	100	0.97	0.02578
8:38134787:T:C	50	100	1	0.01707
8:38135238:C:T	50	100	0.98	0.06191
8:38135965:G:A	50	100	1	0.0167
8:38136076:A:G	49	98	0.92	0.1213
8:38136114:T:C	50	100	1	0.06354
8:38136139:T:C	50	100	1	0.02687
8:38136504:C:T	50	98	0.97	0.01943
8:38136573:G:A	49	100	1	0.02705
8:38136673:G:A	49	100	0.94	0.02651
8:38136786:A:G	49	98	0.97	0.1538
8:38136952:T:A	50	100	0.98	0.05882
8:38137600:C:T	50	98	0.88	0.03794
8:38137721:C:T	50	98	0.93	0.01761
8:38138183:G:A	50	100	0.98	0.05882
8:38138711:G:A	50	100	1	0.02687
8:38138809:G:A	50	100	0.98	0.05338
8:38140472:G:C	50	100	1	0.02687
8:38140669:C:T	50	100	1	0.0167
8:38140930:G:A	50	100	1	0.06264
8:38140994:T:C	50	100	1	0.1073
8:38141071:G:A	50	100	0.99	0.01053
8:38141381:A:C	50	100	1	0.06354
8:38142529:A:G	46	93.5	0.94	0.03794
8:38142749:T:C	50	98	0.96	0.3446
8:38143286:T:C	50	100	0.96	0.02197
8:38143817:G:A	50	98	0.85	0.0118
8:38145868:G:C	50	100	1	0.01888
8:38146215:G:T	50	100	1	0.06373
8:38146269:T:C	50	100	0.93	0.03468
8:38146604:C:T	50	100	0.96	0.0167
8:38146921:A:G	50	98	0.97	0.01943
8:38147393:T:G	50	100	0.96	0.0285
8:38147457:A:G	50	100	0.96	0.02578
8:38147630:G:A	50	100	1	0.1507
8:38148146:C:T	50	100	0.99	0.01725
8:38148460:C:G	49	100	0.95	0.01452
8:38148666:C:T	50	100	0.96	0.01725
8:38148818:C:G	50	100	1	0.06391
8:38149473:C:T	50	100	0.95	0.01525
8:38150103:C:G	50	100	0.85	0.03322
8:38150327:A:G	50	100	0.99	0.15
8:38150990:G:A	50	100	0.96	0.0138
8:38151411:C:T	49	98	0.86	0.01107
8:38151661:G:A	49	100	1	0.1507
8:38151757:G:A	50	100	0.99	0.1491
8:38151816:T:G	50	100	0.96	0.01688
8:38151894:G:T	50	100	1	0.1512
8:38152230:G:A	50	100	0.99	0.06391
8:38152445:G:T	50	100	0.99	0.1511
8:38152498:C:A	50	100	0.94	0.01688
8:38154965:C:T	50	100	0.88	0.01344
8:38155310:C:T	50	100	0.94	0.05846
8:38156330:T:C	50	84	0.79	0.2179
8:38156911:C:G	50	96	0.91	0.1701
8:38157241:C:T	50	100	0.88	0.04176
8:38157428:C:T	50	100	0.95	0.0256
8:38157479:A:G	50	98	0.91	0.3626
8:38158185:G:A	50	100	0.97	0.02269
8:38158240:G:A	50	100	0.96	0.02378
8:38160485:C:A	50	100	0.83	0.01162
8:38160868:C:T	50	100	0.96	0.3575
8:38162178:G:T	50	100	1	0.0236
8:38162179:A:T	50	100	1	0.0236
8:38162180:G:T	50	100	0.9	0.0236
8:38162518:C:T	50	100	1	0.02397
8:38162807:G:A	49	100	1	0.1688
8:38162890:T:C	50	100	0.96	0.1541
8:38162896:T:A	50	100	0.99	0.1707
8:38164464:C:T	50	100	0.98	0.1567
8:38164544:G:A	50	100	1	0.02415
8:38165409:A:G	50	100	1	0.1696
8:38165579:C:T	50	100	0.97	0.04248
8:38166095:T:C	50	100	1	0.01035
8:38166151:C:G	50	100	0.96	0.01561
8:38167105:A:T	50	100	1	0.1698
8:38167657:T:C	50	100	0.99	0.3651
8:38167993:G:A	50	100	0.98	0.1569
8:38167994:C:T	50	100	0.98	0.1569
8:38168183:G:A	50	100	0.98	0.07825
8:38168357:G:A	50	98	0.91	0.06808
8:38168591:C:A	49	95.9	0.99	0.1641
8:38169454:T:A	50	100	0.97	0.02723
8:38169965:G:C	50	94	0.89	0.08805
8:38170001:A:G	50	100	1	0.1656
8:38170178:C:A	50	100	0.97	0.04248
8:38170677:G:A	50	100	1	0.1944
8:38171208:T:C	50	100	0.99	0.07807
8:38171268:C:T	50	100	0.99	0.02088
8:38172178:C:A	50	96	0.91	0.04139
8:38172190:G:C	50	100	0.99	0.3664
8:38173454:G:A	50	100	0.93	0.04267
8:38173827:A:G	50	100	0.97	0.158
8:38174530:A:G	50	100	1	0.0581
8:38174640:G:A	50	100	0.98	0.2001
8:38175040:A:G	49	100	0.97	0.03341
8:38175214:G:A	50	100	1	0.02524
8:38175486:A:C	50	100	0.95	0.1679
8:38175896:C:T	50	100	1	0.02524
8:38176471:G:C	50	100	0.99	0.2248
8:38176676:C:T	50	98	0.94	0.02669
8:38176696:C:A	50	100	0.96	0.02687
8:38176766:T:C	50	100	0.98	0.2197
8:38177582:G:A	50	100	0.99	0.1823
8:38178441:G:A	50	100	0.99	0.1819
8:38178647:A:G	50	100	0.99	0.2246
8:38179460:A:G	50	100	0.97	0.01162
8:38179532:A:C	49	98	0.94	0.02378
8:38180063:A:C	50	100	0.99	0.1819
8:38180285:G:A	50	100	0.99	0.1819
8:38181192:T:C	50	100	0.99	0.2246
8:38181398:T:G	50	100	1	0.01852
8:38181915:A:G	46	84.8	0.96	0.2162
8:38182422:C:G	50	100	1	0.2208
8:38182985:A:G	50	100	1	0.2248
8:38183161:C:T	49	100	0.98	0.01852
8:38183748:C:T	50	100	0.86	0.01017
8:38184833:A:G	50	100	1	0.2249
8:38185566:T:C	50	100	0.98	0.01162
8:38185612:A:G	50	100	0.96	0.02633
8:38186240:T:A	50	100	1	0.2248
8:38187511:G:A	50	100	1	0.2248
8:38187751:T:G	50	100	0.92	0.01198
8:38188031:C:T	50	100	1	0.2202
8:38188624:C:T	49	100	1	0.2242
8:38188912:A:G	50	100	1	0.02814
8:38189251:A:G	50	100	1	0.2249
8:38189548:T:A	50	100	1	0.1825
8:38190081:A:G	50	100	1	0.1694
8:38190619:G:A	50	100	1	0.2248
8:38190723:T:C	50	100	0.88	0.02633
8:38191488:G:A	50	100	1	0.1825
8:38191618:G:A	50	100	1	0.1825
8:38191718:C:T	49	100	0.95	0.1086
8:38191921:G:A	50	100	1	0.2262
8:38192104:A:G	50	100	1	0.221
8:38193334:G:A	50	100	0.99	0.221
8:38193953:G:A	50	100	1	0.193
8:38194061:G:A	50	100	0.98	0.07861
8:38194577:G:A	50	100	0.88	0.01398
8:38194859:T:G	50	98	0.79	0.05428
8:38194867:T:G	50	100	1	0.2249
8:38194964:G:C	50	100	1	0.2249
8:38195647:G:A	50	100	0.76	0.01325
8:38196202:G:A	50	100	0.87	0.01216
8:38196923:A:G	50	100	1	0.169
8:38197668:C:T	50	100	1	0.221
8:38198067:A:G	50	100	1	0.01035
8:38198244:C:T	50	100	1	0.1872
8:38198315:C:T	50	100	0.96	0.02687
8:38198466:A:G	50	100	0.96	0.02669
8:38198551:C:T	50	98	0.84	0.04975
8:38198582:A:G	50	100	0.95	0.02687
8:38199053:C:T	50	100	1	0.1937
8:38199365:T:C	50	100	0.98	0.05392
8:38199607:T:G	50	100	1	0.02814
8:38199812:T:C	50	100	1	0.2257
8:38200094:T:C	50	100	1	0.2262
8:38200843:T:C	50	100	1	0.2257
8:38201122:A:G	50	100	0.99	0.1705
8:38202220:C:T	50	100	1	0.02796
8:38202595:C:T	50	100	1	0.02796
8:38202873:T:G	50	100	1	0.2257
8:38205717:C:A	50	100	1	0.222
8:38205728:A:C	50	100	1	0.1836
8:38208465:G:A	50	100	1	0.1705
8:38210806:C:T	50	100	1	0.2259
8:38211990:C:T	50	100	1	0.2259
8:38212610:A:G	50	100	0.97	0.08279
8:38213973:C:T	50	100	0.99	0.02633
8:38214265:C:A	44	93.2	0.75	0.0906
8:38214267:C:A	41	78	0.81	0.2106
8:38215253:G:A	50	100	1	0.03849
8:38215267:A:T	50	96	0.93	0.03831
8:38215277:A:T	49	98	0.93	0.01961
8:38215876:C:G	50	100	0.97	0.02596
8:38217116:C:T	50	100	1	0.03831
8:38217860:T:G	50	98	1	0.1462
8:38217861:T:G	50	100	0.96	0.02705
8:38219776:G:A	50	100	0.99	0.0118
8:38220237:A:G	50	100	1	0.1839
8:38221613:T:C	50	100	1	0.0236
8:38223784:C:G	50	100	1	0.2073
8:38225128:C:T	50	100	1	0.02633
8:38226320:T:C	50	100	1	0.0236
8:38226321:G:A	50	100	1	0.02288
8:38228012:G:A	50	100	1	0.04521
8:38228491:A:G	50	100	1	0.2055
8:38229650:A:G	50	100	0.99	0.01398
8:38236600:C:T	50	100	0.96	0.01126
8:38236876:G:C	50	96	0.98	0.05392
8:38238144:C:T	50	100	1	0.1434
8:38238781:A:G	50	100	1	0.2004
8:38239069:G:A	50	100	1	0.2004
8:38239501:C:T	50	100	0.98	0.1031
8:38240013:G:A	50	100	1	0.01089
8:38241476:A:G	50	100	0.99	0.03105
8:38243170:G:A	50	100	1	0.2003
8:38243485:A:G	50	100	1	0.1767
8:38243581:T:G	50	100	1	0.2004
8:38243641:G:T	50	100	1	0.1623
8:38244206:T:C	50	100	1	0.2004
8:38244605:G:A	50	100	1	0.1767
8:38245721:T:A	50	100	1	0.2004
8:38246563:T:C	50	100	1	0.2004
8:38247223:G:C	50	100	1	0.0236
8:38247356:G:C	50	100	1	0.01017
8:38248479:C:T	50	100	0.98	0.0236
8:38248694:C:T	50	100	0.99	0.02614
8:38249259:A:C	50	100	1	0.2006
8:38250181:C:G	50	100	1	0.02088
8:38250355:C:G	50	100	1	0.1434
8:38250449:G:A	50	100	1	0.0187
8:38250615:C:G	50	100	1	0.1977
8:38252697:T:C	50	100	1	0.1768
8:38254507:A:C	50	100	1	0.05156
8:38255288:C:T	50	100	1	0.02451
8:38256491:T:A	50	100	0.98	0.05447
8:38258196:T:A	50	98	0.99	0.02633
8:38259274:A:G	50	100	1	0.1957
8:38259656:C:T	48	100	1	0.02378
8:38262758:C:A	50	100	1	0.1961
8:38263035:A:G	50	100	1	0.01071
8:38263203:T:C	50	100	1	0.2059
8:38263682:A:T	50	100	1	0.0187
8:38265484:C:T	50	100	1	0.02433
8:38265513:A:G	50	100	0.91	0.01797
8:38265670:C:T	50	100	1	0.1723
8:38265843:T:C	50	100	1	0.02723
8:38268841:G:C	50	100	1	0.2017
8:38268898:G:A	50	100	1	0.01652
8:38269116:T:G	50	100	1	0.01961
8:38269576:A:T	50	96	0.98	0.05483
8:38270250:T:C	50	100	1	0.2092
8:38270411:T:C	50	100	0.98	0.01071
8:38271610:T:C	50	98	0.99	0.1817
8:38272507:G:A	50	94	1	0.1863
8:38272915:C:A	50	96	0.99	0.191
8:38276094:C:T	50	100	1	0.1912
8:38276275:G:A	50	100	1	0.1923
8:38277262:G:T	50	100	1	0.1723
8:38277359:C:A	50	100	1	0.1832
8:38277556:C:T	49	100	0.99	0.01144
8:38277557:G:A	49	100	1	0.07262
8:38277894:T:C	50	100	1	0.1895
8:38278466:C:T	50	100	1	0.01707
8:38280012:A:G	50	100	1	0.1752
8:38282211:C:A	50	100	0.99	0.1088
8:38283655:T:C	50	100	0.99	0.1182
8:38283861:G:A	50	100	1	0.163
8:38284248:A:G	50	100	0.98	0.06954
8:38284697:T:C	50	100	1	0.1885
8:38284941:G:A	50	100	0.98	0.07444
8:38285217:T:C	49	100	1	0.197
8:38285839:T:C	50	100	1	0.1975
8:38286022:G:T	50	100	1	0.1975
8:38286054:T:G	50	100	1	0.1977
8:38286823:C:T	50	100	1	0.04103
8:38287902:T:C	50	100	0.99	0.1084
8:38289573:T:C	50	98	0.99	0.03431
8:38290142:G:A	50	100	0.99	0.01779
8:38290322:C:T	50	100	1	0.1899
8:38291886:C:T	50	100	1	0.1926
8:38294429:C:T	50	100	1	0.0187
8:38294926:A:G	50	100	1	0.1981
8:38295074:C:G	50	98	1	0.193
8:38296053:A:T	50	98	1	0.1679
8:38297160:T:C	50	96	0.86	0.03613
8:38297649:G:A	50	98	1	0.1986
8:38298220:G:A	50	100	0.98	0.09622
8:38299222:T:C	50	100	0.97	0.01471
8:38302525:C:T	50	100	1	0.1924
8:38303546:A:G	50	100	1	0.01089
8:38303951:T:C	50	100	1	0.1975
8:38305785:T:A	50	100	1	0.1972
8:38306037:C:A	50	100	0.99	0.01797
8:38306752:C:T	50	100	0.99	0.01035
8:38306769:G:A	50	100	1	0.1924
8:38306918:T:C	50	100	1	0.01035
8:38307125:A:T	50	100	0.96	0.01053
8:38307128:A:T	47	100	0.89	0.03903
8:38307129:T:A	48	87.5	0.9	0.3831
8:38307130:A:T	49	95.9	0.88	0.1107
8:38307554:A:G	50	100	1	0.1923
8:38308883:G:T	50	100	0.99	0.1924
8:38310131:G:A	50	100	1	0.1923
8:38311181:C:T	50	100	0.99	0.0541
8:38311470:G:T	50	100	0.95	0.01561
8:38312718:T:G	50	100	1	0.01616
8:38313774:C:T	50	100	1	0.06972
8:38315089:G:A	50	100	1	0.04049
8:38315857:G:C	50	100	1	0.1972
8:38318669:T:G	50	100	1	0.1973
8:38318917:T:G	50	96	0.99	0.05374
8:38321190:C:T	50	100	0.99	0.04448
8:38321249:C:A	50	100	1	0.1932
8:38321400:C:T	50	100	0.95	0.0748
8:38321410:G:A	50	100	0.98	0.01561
8:38323043:T:G	50	100	1	0.1438
8:38323078:G:A	50	100	0.99	0.0187
8:38326077:G:A	50	100	1	0.1719
8:38327425:G:A	50	100	1	0.02669
8:38327446:G:C	50	100	1	0.01235
8:38330495:A:G	50	100	1	0.1941
8:38333251:T:G	50	100	0.99	0.02705
8:38333292:C:T	50	100	1	0.04031
8:38333393:A:G	50	100	1	0.02433
8:38333416:T:C	50	100	1	0.158
8:38333835:C:A	50	98	0.98	0.01634
8:38333857:G:A	50	100	1	0.1721
8:38334526:A:G	50	100	1	0.1972
8:38335321:T:C	50	100	1	0.02433
8:38335493:A:C	50	100	1	0.1892
8:38335495:C:G	50	100	1	0.1892
8:38336000:C:T	50	100	1	0.1895
8:38336690:T:C	50	100	0.9	0.01271
8:38337043:C:G	50	100	1	0.1972
8:38340685:A:C	50	100	1	0.1881
8:38340987:G:A	50	100	0.98	0.0659
8:38341271:A:G	50	100	1	0.1972
8:38342703:T:G	50	98	1	0.1972
8:38343121:G:A	50	100	0.99	0.05646
8:38343714:C:T	50	100	1	0.158
8:38344075:T:C	50	100	1	0.04049
8:38345905:G:A	50	100	0.99	0.1881
8:38348306:G:C	50	100	1	0.04031
8:38348363:C:A	50	100	0.99	0.05646
8:38348724:C:T	50	100	1	0.1721
8:38350112:T:A	50	100	0.99	0.05646
8:38350172:A:G	50	100	1	0.1939
8:38351611:A:T	50	98	1	0.189
8:38352757:G:A	50	100	1	0.1939
8:38354069:T:C	50	100	0.99	0.01126
8:38354895:T:G	50	100	1	0.1966
8:38355093:T:C	50	100	1	0.177
8:38356065:A:G	50	100	1	0.1939
8:38356221:A:T	50	100	1	0.1625
8:38356988:A:G	50	100	1	0.1966
8:38360094:C:G	50	100	1	0.1939
8:38360223:T:C	50	100	1	0.197
8:38361720:G:A	49	98	1	0.01235
8:38361734:T:G	49	98	0.9	0.01235
8:38362162:T:C	50	100	1	0.01779
8:38363512:C:T	50	100	1	0.07026
8:38363950:T:G	50	100	1	0.1921
8:38366179:C:T	49	100	1	0.183
8:38366391:T:C	50	96	0.88	0.03504
8:38366558:C:T	50	100	0.93	0.02633
8:38366752:T:C	50	100	0.99	0.01126
8:38367653:G:A	50	100	1	0.1233
8:38367708:T:C	50	100	1	0.03922
8:38367831:T:C	50	100	1	0.1923
8:38368595:A:G	50	100	1	0.04031
8:38368759:A:G	50	100	1	0.1941
8:38369727:T:C	50	100	1	0.02505
8:38370046:G:A	50	100	1	0.1723
8:38372699:T:C	49	98	1	0.07026
8:38372934:G:C	50	100	1	0.197
8:38372967:T:G	50	100	0.99	0.01035
8:38373796:A:T	50	100	1	0.1966
8:38373996:T:C	49	100	1	0.02723
8:38374356:C:T	50	100	1	0.3942
8:38375220:G:T	50	100	1	0.197
8:38376991:C:T	50	100	1	0.1921
8:38377232:T:C	50	98	0.98	0.1009
8:38377869:C:T	49	100	1	0.1921
8:38379076:C:G	50	100	1	0.1923
8:38379372:G:A	50	100	1	0.1923
8:38381734:A:G	50	100	1	0.06391
8:38382359:C:T	50	100	1	0.05338
8:38382401:G:A	50	100	1	0.05483
8:38382490:A:G	50	100	1	0.2017
8:38382874:C:T	50	100	1	0.1923
8:38382980:G:A	50	100	1	0.1578
8:38384112:G:T	50	100	1	0.02741
8:38385194:A:G	50	100	0.98	0.2407
8:38385610:A:G	50	100	1	0.1883
8:38385709:T:A	50	100	0.99	0.1688
8:38386347:T:G	50	100	1	0.1973
8:38389244:T:C	50	100	1	0.177
8:38390624:A:G	43	90.7	0.98	0.1654
8:38390744:G:A	50	100	0.99	0.1093
8:38390788:T:C	49	100	1	0.1719
8:38391211:C:A	48	91.7	0.96	0.1767
8:38391295:T:G	49	100	1	0.02796
8:38391406:G:A	50	100	1	0.01035
8:38391505:G:C	50	100	1	0.02741
8:38391683:G:A	50	100	1	0.06391
8:38391943:T:C	50	100	1	0.191
8:38392277:T:C	50	100	1	0.1879
8:38392317:T:C	50	100	1	0.1972
8:38394552:T:C	50	100	1	0.1972
8:38394973:T:G	50	100	0.99	0.112
8:38395155:G:A	50	100	0.85	0.02433
8:38396156:T:A	50	100	0.94	0.03032
8:38398118:C:T	50	100	1	0.01017
8:38399821:C:T	50	100	0.92	0.02687
8:38399988:G:A	50	100	1	0.1752
8:38400636:G:A	50	100	1	0.1924
8:38400671:C:T	50	100	0.99	0.01107
8:38401103:C:T	50	100	0.98	0.01634
8:38401517:C:A	50	100	1	0.1774
8:38401548:T:G	50	100	1	0.01434
8:38401963:T:C	50	100	1	0.2157
8:38402915:C:G	50	100	1	0.1748
8:38402922:C:T	50	100	1	0.1924
8:38403297:T:C	50	100	0.98	0.4978
8:38404715:T:C	50	100	1	0.1932
8:38405645:A:G	50	100	0.98	0.04466
8:38406595:C:G	50	100	1	0.1981
8:38409661:C:T	50	100	1	0.04049
8:38410179:T:C	50	100	1	0.05646
8:38410219:C:T	49	95.9	1	0.2113
8:38411529:A:C	50	100	0.99	0.04503
8:38411996:T:C	50	100	1	0.2159
8:38413783:G:A	50	100	1	0.0158
8:38415024:C:G	50	100	0.99	0.1772
8:38415064:C:A	50	100	0.99	0.1721
8:38415296:T:C	50	100	1	0.05374
8:38415434:T:C	50	100	1	0.1924
8:38416675:C:G	50	100	0.99	0.2101
8:38422351:C:T	50	100	1	0.02705
8:38422995:A:T	50	98	0.89	0.01398
8:38424140:G:A	50	100	0.99	0.1623
8:38424776:C:T	50	100	1	0.05465
8:38425690:C:A	50	100	1	0.1609
8:38425820:T:G	50	100	0.99	0.0167
8:38426493:C:T	50	100	1	0.1585
8:38427028:A:G	50	100	0.98	0.01961
8:38427063:C:T	50	100	1	0.1585
8:38427476:C:T	50	100	0.97	0.02669
8:38428707:G:A	50	100	0.98	0.2418
8:38429293:C:G	50	100	0.99	0.183
8:38430037:C:T	50	100	1	0.1699
8:38430764:G:A	50	100	1	0.01071
8:38431048:C:G	50	100	1	0.1541
8:38432919:T:C	39	89.7	0.92	0.1743
8:38433413:C:G	50	100	0.96	0.02651
8:38433582:G:T	50	100	0.97	0.01598
8:38433583:C:T	50	100	0.97	0.01598
8:38433694:G:A	50	98	0.99	0.0394
8:38434318:T:C	50	100	1	0.1663
8:38434629:A:C	50	100	1	0.1819
8:38434748:C:A	50	100	1	0.05174
8:38434948:A:T	50	100	1	0.1774
8:38435376:G:A	50	100	0.95	0.02505
8:38435945:G:A	50	100	0.96	0.1747
8:38435959:T:C	50	100	0.97	0.1736
8:38438024:G:A	50	100	0.98	0.05392
8:38438225:T:C	50	100	0.99	0.1737
8:38438410:A:G	50	100	0.98	0.1993
8:38441129:C:T	50	100	0.99	0.1474
8:38441901:G:A	50	98	0.98	0.3989
8:38442106:T:C	50	100	0.98	0.1478
8:38442197:G:C	49	98	0.98	0.3987
8:38443212:T:A	50	98	0.96	0.4118
8:38443564:T:C	49	100	0.99	0.1819
8:38445447:C:T	49	100	0.98	0.2059
8:38445702:T:C	50	100	1	0.0236
8:38446229:A:T	46	82.6	0.97	0.1836
8:38446461:T:A	50	100	0.99	0.1814
8:38447116:C:T	50	100	0.94	0.06118
8:38447677:T:C	50	100	0.99	0.2041
8:38447776:C:T	50	100	0.99	0.2041
8:38449409:C:G	49	100	0.98	0.2086
8:38449725:G:C	50	100	1	0.01071
8:38450649:T:C	50	100	0.93	0.04648
8:38453392:T:G	50	100	0.94	0.1547
8:38453483:C:T	50	100	0.94	0.4243
8:38453903:C:A	50	100	0.93	0.02415
8:38453907:C:A	50	100	0.92	0.06481
8:38457883:T:C	50	98	0.93	0.07589
8:38458349:T:C	50	92	0.91	0.1391
8:38458682:A:G	50	100	0.9	0.02088
8:38459331:C:T	50	94	0.94	0.1558
8:38459712:A:C	50	100	0.98	0.01598
8:38459880:T:C	50	98	0.93	0.4695
8:38459891:T:C	49	100	0.96	0.1968
8:38459958:A:C	50	100	0.95	0.2729
8:38460649:T:C	50	98	0.94	0.1901
8:38460819:G:C	50	100	0.95	0.4838
8:38461197:A:G	50	100	1	0.01289
8:38461363:G:A	50	100	1	0.01707
8:38461831:G:T	50	98	0.97	0.1957
8:38462211:A:G	50	100	0.99	0.1954
8:38463371:T:C	50	100	0.96	0.0187
8:38463395:A:C	50	100	0.99	0.03486
8:38463458:T:C	50	98	0.93	0.01616
8:38463558:T:G	50	98	0.99	0.0118
8:38464035:T:C	50	100	0.98	0.09277
8:38464089:C:T	50	100	0.99	0.2847
8:38464572:C:T	50	100	1	0.0187
8:38464828:A:G	50	100	0.99	0.3368
8:38465102:G:A	50	100	0.99	0.1924
8:38466247:C:G	50	100	0.99	0.2847
8:38466763:C:A	50	100	0.99	0.2102
8:38466823:G:A	50	100	0.98	0.1574
8:38466908:C:A	49	100	0.99	0.2754
8:38467098:G:A	50	100	0.99	0.3813
8:38467120:C:T	50	100	1	0.01017
8:38467613:G:A	50	100	0.99	0.2184
8:38467753:G:A	50	98	1	0.0216
8:38467893:G:A	50	100	0.99	0.272
8:38468277:C:T	50	100	0.99	0.09041
8:38468528:G:A	50	100	1	0.2723
8:38468591:G:A	50	100	0.99	0.09023
8:38468643:G:A	50	100	0.98	0.04684
8:38468880:A:T	50	100	0.99	0.09041
8:38468886:T:C	50	98	1	0.2854
8:38468952:G:C	50	100	0.99	0.0906
8:38469084:G:A	50	100	0.94	0.06227
8:38469484:A:T	50	100	0.98	0.01852
8:38469497:C:T	50	100	0.99	0.218
8:38469769:A:G	50	98	0.98	0.1665
8:38469790:G:T	50	98	1	0.2747
8:38469967:T:C	50	100	0.98	0.1663
8:38469999:G:A	50	100	0.96	0.02433
8:38470038:G:A	50	100	0.99	0.2182
8:38470112:C:A	50	100	1	0.2838
8:38470409:G:A	50	100	0.86	0.06191
8:38470718:T:C	50	100	0.98	0.02487
8:38470784:A:G	50	100	0.99	0.2841
8:38470924:A:G	50	100	0.98	0.1055
8:38471384:G:A	50	98	0.99	0.2651
8:38471428:T:C	50	100	0.99	0.2179
8:38471671:A:G	50	100	0.99	0.1924
8:38472132:C:T	50	100	0.99	0.2776
8:38472337:C:T	50	98	0.99	0.1934
8:38472425:C:T	50	100	0.98	0.22
8:38473355:C:T	50	100	0.97	0.08588
8:38473474:C:T	50	100	0.96	0.08588
8:38473844:A:G	50	98	0.99	0.04394
8:38473952:G:T	50	100	1	0.02106
8:38474008:A:G	50	98	0.99	0.04394
8:38474309:G:C	50	98	0.98	0.02288
8:38474577:G:C	50	100	0.97	0.157
8:38474731:T:C	50	100	0.98	0.2945
8:38474770:A:G	50	98	0.95	0.01743
8:38474780:A:C	50	100	0.99	0.1665
8:38474800:T:C	50	100	0.99	0.2943
8:38474852:C:T	50	100	1	0.08315
8:38475036:C:T	50	100	0.99	0.2213
8:38475391:C:T	50	100	0.99	0.1748
8:38475544:T:G	50	100	0.99	0.2879
8:38475599:T:C	50	100	1	0.08297
8:38475638:G:A	50	100	1	0.2215
8:38475686:A:G	50	100	0.99	0.2772
8:38475755:C:A	50	100	1	0.2215
8:38476276:G:A	50	100	1	0.08351
8:38476510:C:T	50	100	0.98	0.1645
8:38476520:C:T	50	100	0.98	0.1647
8:38477564:C:T	50	98	0.99	0.1748
8:38477930:G:T	50	100	1	0.01071
8:38479420:G:A	50	100	1	0.03649
8:38479513:C:T	50	100	1	0.08333
8:38479746:A:G	50	100	0.98	0.2938
8:38480189:T:A	50	100	0.99	0.1946
8:38480495:C:T	50	100	0.98	0.1883
8:38480545:C:T	50	100	1	0.08333
8:38482265:A:G	50	100	1	0.08333
8:38482283:A:G	50	100	0.99	0.05828
8:38482585:C:T	50	100	1	0.01888
8:38482619:A:G	50	98	0.98	0.2745
8:38482636:G:C	50	96	0.98	0.4172
8:38483120:T:C	50	100	0.91	0.01216
8:38483157:G:C	50	100	0.97	0.01344
8:38483258:C:G	50	100	1	0.02106
8:38483930:T:C	50	98	1	0.1142
8:38484098:G:A	50	98	0.98	0.1888
8:38484236:T:C	50	98	1	0.0532
8:38485209:G:A	50	96	0.99	0.2202
8:38485383:T:G	50	100	1	0.01216
8:38485494:T:C	50	96	0.98	0.2727
8:38485792:A:T	50	100	0.98	0.2195
8:38486718:A:G	50	100	1	0.01235
8:38486981:T:G	50	96	0.98	0.3571
8:38487129:T:C	50	100	0.97	0.02033
8:38487414:C:T	50	100	0.93	0.01017
8:38487903:G:A	50	100	0.98	0.2338
8:38487952:C:T	50	100	1	0.01216
8:38488033:C:T	50	100	1	0.01852
8:38488357:T:G	50	100	0.94	0.06046
8:38489942:G:A	50	100	0.98	0.06245
8:38490740:G:A	50	100	0.98	0.06463
8:38491053:G:C	50	100	0.98	0.4706
8:38491700:G:A	50	96	0.99	0.232
8:38491836:C:T	50	100	0.99	0.2322
8:38492205:C:G	50	100	0.99	0.4152
8:38492774:C:A	50	100	0.99	0.2346
8:38492797:G:T	50	100	0.99	0.4252
8:38493589:T:A	50	100	0.99	0.4092
8:38493792:G:A	50	100	0.99	0.258
8:38494146:G:A	50	100	1	0.0187
8:38494660:C:T	50	100	0.99	0.06009
8:38494759:A:G	50	100	1	0.06681
8:38494874:C:T	50	100	0.82	0.04684
8:38495374:G:A	50	100	0.97	0.01307
8:38496221:A:C	50	100	0.99	0.1024
8:38496561:G:A	50	100	1	0.0118
8:38497030:C:T	50	100	0.99	0.08769
8:38497160:C:T	50	100	0.99	0.061
8:38497297:A:C	50	100	0.99	0.1819
8:38497714:G:T	50	100	0.98	0.01816
8:38497761:A:C	50	100	1	0.2714
8:38497770:G:A	50	100	0.99	0.02288
8:38497793:C:T	50	100	0.98	0.04012
8:38497924:C:T	50	100	1	0.0118
8:38498111:G:A	50	100	1	0.0118
8:38498317:T:C	50	100	1	0.3691
8:38498334:C:T	50	100	0.99	0.09005
8:38498780:G:A	50	100	1	0.01216
8:38499572:T:C	50	100	0.99	0.08896
8:38499910:A:G	50	100	1	0.01307
8:38500031:T:C	50	100	0.97	0.07026
8:38500393:G:A	50	100	1	0.01924
8:38500405:G:T	50	100	1	0.03867
8:38500563:A:T	50	100	1	0.4513
8:38500827:C:T	50	100	1	0.08914
8:38501645:G:A	50	100	1	0.01307
8:38501863:T:G	50	100	0.99	0.09023
8:38501950:A:C	50	100	1	0.2723
8:38502011:C:G	50	100	1	0.4512
8:38502140:C:T	50	98	1	0.4526
8:38502695:C:A	50	100	0.99	0.05973
8:38502804:G:T	50	100	0.99	0.1843
8:38502996:G:C	50	100	1	0.09205
8:38503091:T:A	50	98	0.99	0.4354
8:38503093:T:A	50	100	0.98	0.01543
8:38503566:G:A	50	100	0.98	0.02505
8:38503713:T:G	50	98	0.94	0.01144
8:38503861:C:T	50	100	0.99	0.3985
8:38503912:A:G	50	100	0.99	0.1868
8:38504421:C:T	50	100	0.99	0.05991
8:38504443:C:T	50	100	0.99	0.05973
8:38504467:T:G	50	98	0.92	0.06336
8:38504563:C:T	50	100	1	0.1309
8:38504579:A:G	50	100	0.99	0.2133
8:38504891:C:A	50	100	0.99	0.0118
8:38505003:A:G	50	100	1	0.163
8:38505110:T:C	50	100	1	0.1823
8:38505303:G:A	50	100	1	0.4624
8:38505429:A:C	50	100	1	0.01943
8:38505813:T:C	50	98	0.99	0.4653
8:38505954:C:T	50	96	0.98	0.4223
8:38507024:G:A	50	100	1	0.01924
8:38507037:A:T	50	96	0.94	0.01634
8:38507400:T:A	50	98	0.96	0.1434
8:38507412:T:C	49	98	0.97	0.1434
8:38507438:C:A	50	100	0.96	0.07625
8:38508323:T:G	50	100	0.93	0.2061
8:38508670:C:T	50	100	0.92	0.03105
8:38508731:C:T	50	100	0.95	0.4624
8:38508792:T:A	50	98	0.94	0.01471
8:38508849:T:A	50	100	0.96	0.08061
8:38509225:G:A	49	100	0.92	0.0167
8:38510752:G:T	50	100	0.94	0.05901
8:38511188:G:A	50	100	0.93	0.05265
8:38511211:T:C	50	98	0.94	0.3577
8:38511566:C:G	50	96	0.8	0.03867
8:38511975:A:G	50	96	0.92	0.1523
8:38512199:T:C	50	98	0.93	0.04975
8:38512313:A:C	50	96	0.96	0.4256
8:38512408:A:C	50	100	0.94	0.0325
8:38512636:A:G	50	100	0.99	0.02142
8:38513526:G:T	50	96	0.86	0.04267
8:38514081:G:A	50	100	0.98	0.4245
8:38514199:C:G	50	100	0.99	0.03032
8:38514422:T:C	50	100	0.99	0.1309
8:38514725:C:A	50	100	1	0.03068
8:38515486:T:A	50	100	0.99	0.08279
8:38515633:A:G	50	100	0.96	0.0118
8:38515805:T:C	50	100	0.97	0.02288
8:38515919:G:A	50	100	1	0.03068
8:38516143:G:A	50	100	1	0.0256
8:38516274:T:C	50	100	1	0.01852
8:38516304:G:C	50	100	0.99	0.1716
8:38516406:T:G	50	100	0.99	0.1736
8:38516569:G:C	50	100	1	0.03086
8:38516875:A:G	50	100	0.99	0.1716
8:38516902:C:T	50	100	1	0.08297
8:38517408:G:T	50	100	1	0.02269
8:38517507:G:A	50	100	0.99	0.1423
8:38517628:T:G	50	100	1	0.08497
8:38517668:C:T	50	100	1	0.0216
8:38517978:T:C	50	100	1	0.0216
8:38517994:C:T	50	100	1	0.03105
8:38518196:G:C	50	100	1	0.0216
8:38518348:T:G	49	100	0.76	0.03105
8:38518643:T:G	50	84	0.98	0.1396
8:38518827:A:G	50	100	0.93	0.01652
8:38518884:G:A	50	100	1	0.4259
8:38519111:G:C	50	100	1	0.01688
8:38519113:G:T	50	100	1	0.0216
8:38519539:G:A	50	100	1	0.3947
8:38519586:C:T	50	100	1	0.02451
8:38519638:C:T	50	100	0.91	0.0118
8:38519770:G:A	50	100	1	0.08515
8:38520567:C:G	49	100	1	0.02614
8:38520683:G:A	50	100	1	0.1068
8:38520827:T:C	50	100	1	0.1068
8:38520853:C:A	50	100	1	0.1304
8:38521152:T:G	50	100	0.99	0.08079
8:38521293:G:A	50	100	1	0.08987
8:38521302:C:A	50	100	1	0.09314
8:38521338:G:A	50	100	0.86	0.1216
8:38521682:G:C	50	100	0.99	0.01852
8:38521732:A:G	50	100	1	0.3951
8:38521862:T:C	50	100	1	0.1068
8:38522113:G:T	50	100	1	0.1609
8:38522450:C:T	50	100	1	0.4279
8:38522677:G:A	50	98	1	0.1127
8:38522694:A:G	50	100	0.93	0.02651
8:38523703:A:G	50	100	1	0.01071
8:38523704:T:G	50	100	0.98	0.06899
8:38523829:T:C	50	100	1	0.3949
8:38524062:T:C	50	100	1	0.2618
8:38524208:C:T	50	98	1	0.1291
8:38524345:C:T	50	100	1	0.08442
8:38524366:T:C	50	100	1	0.2616
8:38524712:T:C	50	100	1	0.04866
8:38525363:T:C	50	100	1	0.106
8:38525845:G:C	47	97.9	0.84	0.04339
8:38526413:C:A	50	100	0.99	0.427
8:38526503:T:C	50	100	1	0.01906
8:38526544:C:T	50	100	1	0.01924
8:38526664:A:G	50	100	1	0.4272
8:38526733:C:T	50	100	1	0.02179
8:38526848:G:A	50	100	0.99	0.3137
8:38526958:C:G	50	100	0.96	0.04575
8:38527084:T:C	50	100	1	0.4043
8:38527101:T:C	50	100	0.99	0.01834
8:38527320:A:G	50	100	1	0.3727
8:38527783:C:T	50	100	0.93	0.01289
8:38527871:T:A	50	100	1	0.3379
8:38527968:G:A	50	100	1	0.4045
8:38528245:G:A	50	100	1	0.09132
8:38528277:T:C	50	100	1	0.1627
8:38528316:C:T	50	100	1	0.0915
8:38528396:C:T	50	100	0.99	0.1294
8:38528595:T:A	50	100	1	0.03195
8:38529141:G:A	50	100	0.94	0.0118
8:38529156:G:A	50	100	1	0.06137
8:38529303:T:C	50	100	1	0.3411
8:38529873:C:T	50	100	1	0.06245
8:38529882:G:A	50	100	1	0.06155
8:38530494:G:C	50	100	1	0.3197
8:38530884:C:T	50	100	1	0.01906
8:38530912:G:T	50	100	1	0.06155
8:38530959:A:T	50	100	0.95	0.0118
8:38531112:C:T	50	100	1	0.1055
8:38531258:T:A	50	100	1	0.404
8:38531474:T:C	50	96	0.78	0.03286
8:38531991:A:G	46	100	0.98	0.06118
8:38532364:G:A	50	100	1	0.4038
8:38532380:A:T	50	100	1	0.1329
8:38532682:A:G	50	100	1	0.06155
8:38533185:C:T	50	100	0.98	0.01725
8:38533221:C:T	50	100	1	0.4036
8:38533319:A:G	50	100	1	0.1456
8:38533962:G:A	50	100	1	0.05338
8:38534186:T:A	50	100	1	0.02197
8:38534345:T:C	50	100	1	0.2039
8:38534369:T:A	50	100	1	0.02142
8:38534437:T:C	50	100	1	0.09659
8:38534635:C:T	50	100	0.94	0.02469
8:38534814:T:C	50	100	1	0.0305
8:38535282:T:G	50	100	1	0.4038
8:38535396:A:G	50	100	0.91	0.0118
8:38535861:C:T	50	100	1	0.03068
8:38535929:T:G	50	100	0.98	0.01761
8:38536114:T:C	50	100	1	0.197
8:38536209:T:C	50	100	1	0.197
8:38536255:G:T	50	100	1	0.3406
8:38536404:C:A	50	100	1	0.03214
8:38537178:T:G	48	89.6	0.8	0.09332
8:38537274:C:T	50	100	1	0.1431
8:38537302:C:T	50	100	0.99	0.01271
8:38537633:A:T	50	100	1	0.05338
8:38537670:T:G	49	100	1	0.04321
8:38537957:T:A	50	100	0.96	0.07008
8:38538094:T:C	50	100	1	0.1452
8:38538264:T:C	50	100	1	0.1452
8:38538437:C:T	50	100	1	0.02179
8:38538440:G:A	50	100	0.95	0.01834
8:38538779:G:A	50	100	1	0.02197
8:38538820:T:G	50	100	1	0.1948
8:38538918:T:C	50	100	1	0.04321
8:38539309:C:T	50	100	1	0.02124
8:38539656:T:C	50	100	1	0.01235
8:38540364:T:G	50	98	0.8	0.01725
8:38540443:T:C	50	100	1	0.1089
8:38540507:T:A	50	100	1	0.063
8:38540629:C:T	50	100	0.96	0.02524
8:38540859:A:G	49	100	1	0.0305
8:38541181:C:T	50	100	1	0.01235
8:38541387:A:G	50	100	1	0.02124
8:38541565:C:G	50	100	1	0.06318
8:38541967:G:A	50	100	1	0.2317
8:38542028:T:C	50	96	0.99	0.3845
8:38543068:T:C	50	98	1	0.1451
8:38543082:A:C	50	98	0.74	0.0158
8:38543125:C:A	50	100	0.9	0.01888
8:38543132:A:G	49	100	1	0.1393
8:38543315:T:C	50	100	1	0.2052
8:38543517:A:G	50	100	1	0.03413
8:38543764:C:T	50	100	1	0.01834
8:38543778:T:G	50	100	1	0.4043
8:38544864:C:T	50	100	1	0.03413
8:38544928:G:T	50	100	1	0.01852
8:38544989:G:A	50	100	0.94	0.01344
8:38545406:C:T	50	96	0.85	0.04139
8:38545436:C:T	50	100	1	0.0216
8:38545936:C:T	50	100	1	0.02233
8:38546146:C:T	50	100	0.86	0.01289
8:38546167:C:T	50	100	0.99	0.09768
8:38546245:T:C	50	100	1	0.08442
8:38546271:T:C	50	100	1	0.01017
8:38546402:G:A	50	100	1	0.1465
8:38546472:C:T	50	100	0.99	0.01344
8:38546686:C:T	50	100	1	0.06245
8:38547466:A:C	50	100	0.99	0.1402
8:38547532:G:A	50	100	0.91	0.01089
8:38547545:C:T	50	100	0.91	0.01198
8:38548299:T:C	48	95.8	0.99	0.09768
8:38548341:G:A	49	100	1	0.01834
8:38548346:C:A	50	100	1	0.03359
8:38548433:G:A	50	98	0.93	0.0167
8:38548530:T:G	50	98	0.99	0.1398
8:38548594:A:G	50	100	1	0.06282
8:38548780:G:A	50	100	1	0.01434
8:38548858:C:T	50	100	0.99	0.09749
8:38548877:T:C	50	100	0.99	0.02197
8:38548887:G:A	50	100	1	0.01834
8:38549025:C:T	50	100	0.99	0.03141
8:38549289:A:G	50	100	1	0.06336
8:38549557:C:T	50	100	0.99	0.405
8:38549608:T:C	50	100	1	0.01017
8:38549804:G:T	50	98	0.98	0.2021
8:38550173:C:T	49	100	1	0.01816
8:38550421:C:T	49	100	1	0.01816
8:38550888:G:A	50	92	0.86	0.04938
8:38551485:C:T	50	100	1	0.01616
8:38551542:C:G	50	100	1	0.03032
8:38551804:G:A	50	100	0.99	0.3588
8:38552089:C:T	50	100	1	0.02814
8:38553039:G:A	50	100	0.9	0.1705
8:38553454:A:C	50	100	0.99	0.1454
8:38553727:G:T	50	100	0.95	0.01089
8:38554077:C:T	50	100	0.9	0.1258
8:38554315:C:G	50	100	0.99	0.1451
8:38555121:G:T	50	100	0.99	0.01906
8:38555326:A:G	50	100	0.98	0.01834
8:38555957:G:A	50	100	0.98	0.1271
8:38556648:T:C	41	95.1	0.81	0.05156
8:38556899:C:T	50	98	1	0.01017
8:38557556:C:T	50	100	0.89	0.02415
8:38557694:C:T	50	100	0.99	0.1452
8:38557712:A:G	50	100	0.8	0.02832
8:38557824:G:A	50	100	0.89	0.02415
8:38558680:T:G	50	100	1	0.1452
8:38558827:G:T	48	100	0.99	0.06481
8:38558830:G:A	50	100	0.77	0.01924
8:38558833:G:C	50	100	0.96	0.04557
8:38559009:T:C	50	100	1	0.1485
8:38559658:C:G	50	100	1	0.08134
8:38560105:C:A	50	100	1	0.1178
8:38560155:C:T	50	98	0.97	0.3945
8:38560218:C:A	50	100	0.98	0.3902
8:38560318:G:A	50	100	0.97	0.04503
8:38560919:A:G	50	100	0.91	0.02397
8:38560923:G:A	50	100	0.99	0.0768
8:38560968:G:A	50	100	0.98	0.05138
8:38560999:G:A	50	100	0.96	0.03577
8:38561316:A:G	50	98	0.95	0.02959
8:38561374:G:A	50	100	1	0.1293
8:38561420:C:T	50	100	0.61	0.01598
8:38561569:A:G	50	100	1	0.1293
8:38561633:G:A	50	100	1	0.1293
8:38561832:T:A	50	100	1	0.08769
8:38561873:A:G	50	100	0.8	0.02778
8:38562044:C:T	50	100	1	0.08769
8:38562115:T:G	50	100	1	0.1294
8:38562316:C:G	50	100	0.96	0.01924
8:38562495:C:G	50	100	1	0.08715
8:38562538:G:A	50	100	0.97	0.05084
8:38562551:A:G	49	100	1	0.15
8:38562849:A:T	50	100	0.89	0.01725
8:38563063:C:G	50	100	0.94	0.1855
8:38564112:G:A	50	100	0.98	0.01852
8:38564229:C:T	50	100	0.91	0.02451
8:38564256:C:T	50	100	0.86	0.03032
8:38564619:G:A	50	100	0.91	0.08134
8:38564751:C:T	50	100	0.63	0.01688
8:38564755:A:G	50	96	0.91	0.01816
8:38564834:G:A	50	98	0.94	0.07916
8:38565153:G:T	50	100	0.89	0.1995
8:38565226:T:C	50	100	0.94	0.02033
8:38565299:C:T	50	86	0.92	0.4737
8:38565302:G:C	50	100	0.8	0.03649
8:38565468:C:T	50	100	0.86	0.01507
8:38565537:T:C	50	100	0.89	0.03159
8:38565586:C:T	50	98	0.96	0.4532
8:38565807:A:G	50	100	0.9	0.02741
8:38565912:T:C	50	100	0.92	0.01543
8:38565994:C:T	50	100	1	0.01979
8:38566071:G:A	50	100	1	0.03958
8:38566175:C:T	50	100	1	0.01979
8:38566350:G:T	50	100	0.98	0.1158
8:38566423:C:T	50	100	0.98	0.07662
8:38566530:C:T	50	100	0.98	0.07643
8:38566593:T:C	50	100	0.98	0.177
8:38566605:T:C	50	100	0.98	0.1906
8:38566736:T:C	50	100	0.98	0.1329
8:38566856:G:A	50	100	0.98	0.0561
8:38567221:C:T	50	98	0.98	0.3161
8:38567327:T:C	50	98	0.99	0.4087
8:38567402:G:A	49	100	0.99	0.01525
8:38567443:T:C	50	98	0.99	0.4096
8:38567970:C:T	50	100	0.99	0.03522
8:38568494:A:G	50	100	0.98	0.47
8:38569919:G:A	50	98	0.96	0.02251
8:38570079:A:G	50	100	0.99	0.05991
8:38570841:A:T	50	98	0.98	0.4724
8:38571139:T:G	50	100	0.98	0.1029
8:38571623:G:A	50	100	0.92	0.01344
8:38571854:C:A	50	100	0.91	0.07498
8:38572716:G:A	50	98	0.99	0.4261
8:38574020:A:G	50	100	0.99	0.01434
8:38574519:C:T	50	100	0.98	0.09877
8:38574647:T:G	50	96	0.98	0.3233
8:38575191:C:T	50	98	1	0.01162
8:38576419:G:A	50	96	0.99	0.4611
8:38576422:C:T	50	100	0.87	0.03105
8:38576544:C:T	50	98	0.98	0.2948
8:38576848:C:T	50	98	0.99	0.4439
8:38576965:A:G	50	98	1	0.07335
8:38577212:A:G	50	96	1	0.1077
8:38577234:G:T	50	100	0.95	0.03068
8:38577662:T:C	50	98	1	0.01325
8:38578740:G:C	50	100	0.99	0.4971
8:38578954:C:T	50	96	1	0.01961
8:38579278:G:C	50	98	0.98	0.05773
8:38579522:C:A	50	100	0.99	0.2596
8:38580123:C:T	50	98	0.89	0.01979
8:38580623:G:T	50	100	0.88	0.03195
8:38580649:T:A	50	100	1	0.03794
8:38581071:T:G	50	98	0.99	0.1774
8:38581213:C:A	50	98	0.9	0.07607
8:38581297:G:A	50	100	0.99	0.2582
8:38581466:G:C	50	98	1	0.3239
8:38581784:T:C	49	87.8	0.99	0.3684
8:38581848:C:T	50	96	0.99	0.323
8:38581975:G:T	48	93.8	0.72	0.01253
8:38582068:C:T	50	100	1	0.03958
8:38582194:G:A	50	100	1	0.03958
8:38582289:G:A	50	100	1	0.01725
8:38582401:G:T	50	100	0.97	0.05919
8:38582545:T:C	50	100	0.91	0.01598
8:38582769:C:T	50	100	1	0.0236
8:38582914:A:G	50	100	1	0.01725
8:38583139:G:A	50	96	0.98	0.3037
8:38583273:G:A	50	98	1	0.1086
8:38583437:G:C	50	100	1	0.04285
8:38583540:C:T	50	100	1	0.03994
8:38583587:T:C	50	98	1	0.1088
8:38583620:T:C	50	100	1	0.04012
8:38584123:A:G	50	100	1	0.1088
8:38584244:C:T	50	100	1	0.02124
8:38584382:T:C	50	100	1	0.1088
8:38584391:C:T	50	100	1	0.01725
8:38584525:G:A	50	100	0.99	0.1155
8:38584682:G:A	50	100	1	0.01725
8:38584904:C:A	50	100	1	0.1088
8:38585080:T:C	50	100	1	0.1088
8:38585511:G:A	50	100	0.99	0.02124
8:38585545:T:G	50	98	0.91	0.02469
8:38585825:T:C	50	98	0.94	0.01906
8:38585891:C:T	50	100	1	0.02378
8:38585982:T:A	50	98	0.99	0.1618
8:38586035:A:T	50	100	1	0.1088
8:38586140:A:C	50	100	1	0.02378
8:38586148:C:T	50	100	0.98	0.2965
8:38586312:C:T	50	100	0.98	0.02578
8:38586620:A:G	50	100	0.87	0.02342
8:38586711:G:A	50	100	0.96	0.3564
8:38586808:T:G	50	100	1	0.04484
8:38587028:T:G	50	100	1	0.1512
8:38587252:C:G	50	100	0.98	0.05901
8:38587446:T:A	50	100	0.98	0.2968
8:38587466:A:T	50	100	1	0.1512
8:38587749:A:G	50	100	0.99	0.1963
8:38587907:C:A	50	100	1	0.04503
8:38588049:G:T	50	100	1	0.1963
8:38588086:G:A	50	100	1	0.1514
8:38588160:C:G	50	100	1	0.1963
8:38588179:C:G	50	100	1	0.1514
8:38588481:A:G	50	100	1	0.1963
8:38588519:A:G	50	100	0.99	0.01489
8:38588523:G:A	50	100	1	0.1514
8:38588695:T:C	50	100	1	0.04484
8:38589065:C:G	50	100	1	0.04484
8:38589264:A:G	50	100	1	0.1963
8:38589275:T:C	50	100	0.99	0.1963
8:38589419:A:G	50	100	1	0.04484
8:38589469:G:A	50	100	1	0.1961
8:38589571:C:A	50	100	0.99	0.1512
8:38589730:A:G	50	100	0.98	0.1961
8:38589831:C:G	50	100	0.99	0.1512
8:38589976:A:C	50	100	0.98	0.04012
8:38590057:A:G	50	100	0.99	0.1961
8:38590062:A:G	50	100	0.99	0.1961
8:38590065:C:T	50	100	0.98	0.04484
8:38590106:T:G	50	100	1	0.1514
8:38590276:T:C	50	100	0.99	0.1961
8:38590326:C:G	50	100	0.99	0.1957
8:38590355:C:T	50	100	0.96	0.0345
8:38590465:C:G	50	100	1	0.1511
8:38590794:A:G	50	100	1	0.1512
8:38590818:C:G	50	100	0.99	0.1854
8:38590921:T:C	50	100	0.96	0.03413
8:38591014:T:C	50	100	1	0.1518
8:38591173:A:C	50	100	1	0.0167
8:38591379:C:T	50	100	0.96	0.03413
8:38591396:A:G	50	100	0.99	0.1852
8:38591532:C:T	50	100	0.97	0.3646
8:38591533:A:G	50	100	0.99	0.264
8:38591534:T:A	50	100	1	0.1509
8:38591580:A:T	50	100	0.99	0.1868
8:38591624:G:C	50	100	0.99	0.1509
8:38591640:T:C	50	100	0.99	0.185
8:38591758:C:T	50	100	0.99	0.1848
8:38591846:T:C	50	100	0.95	0.03885
8:38592242:G:C	50	100	0.73	0.01071
8:38592274:C:T	50	98	0.96	0.08115
8:38592350:T:C	50	94	0.91	0.345
8:38592358:C:A	50	92	0.89	0.3586
8:38592437:C:G	50	98	0.93	0.4027
8:38592442:G:C	50	98	0.93	0.4049
8:38592550:G:A	50	96	0.91	0.4519
8:38592555:C:T	50	96	0.93	0.3607
8:38592567:T:A	50	96	0.93	0.3598
8:38592613:T:C	50	96	0.94	0.3938
8:38592780:T:G	50	100	1	0.02614
8:38592795:C:A	50	100	0.98	0.1006
8:38592888:C:T	50	96	0.91	0.03722
8:38593066:G:C	50	94	0.97	0.2369
8:38593326:G:A	50	100	0.92	0.04303
8:38593364:A:G	50	96	0.95	0.1643
8:38593472:T:C	50	96	0.92	0.2827
8:38593591:G:C	50	96	0.91	0.2736
8:38593662:C:T	50	94	0.98	0.1369
8:38593776:T:A	50	94	0.98	0.2239
8:38593847:G:A	50	96	0.98	0.2244
8:38593946:C:T	50	96	0.99	0.2248
8:38594045:G:A	50	98	0.99	0.1774
8:38594207:G:A	50	100	0.93	0.01035
8:38594217:C:T	50	100	1	0.06481
8:38594228:A:G	50	96	0.98	0.1879
8:38594245:T:C	50	96	0.98	0.1879
8:38594347:G:A	50	100	0.94	0.2146
8:38594404:G:A	50	100	0.97	0.01543
8:38594439:G:A	50	98	0.98	0.1877
8:38594488:G:A	50	100	1	0.06536
8:38594552:C:T	50	100	1	0.01434
8:38594834:G:A	49	98	0.98	0.01561
8:38595051:T:A	50	100	1	0.06463
8:38595052:G:A	50	100	1	0.06554
8:38595072:T:C	50	98	0.92	0.2397
8:38595391:C:T	50	100	0.99	0.01471
8:38595469:A:G	50	98	0.99	0.106
8:38595964:T:C	50	100	0.9	0.02269
8:38596173:G:A	50	100	1	0.02705
8:38596283:T:C	50	94	0.95	0.4688
8:38596499:T:C	50	92	0.94	0.4592
8:38597578:C:T	50	100	0.97	0.08152
8:38597983:T:A	50	98	0.99	0.09858
8:38599009:C:T	50	96	0.94	0.2947
8:38599215:T:A	50	98	1	0.06173
8:38599582:T:C	50	98	0.98	0.08188
8:38599587:A:G	50	100	1	0.03704
8:38599605:C:T	50	96	0.95	0.2075
8:38599719:G:A	50	96	1	0.03631
8:38599940:A:G	50	94	0.95	0.4348
8:38600002:G:T	50	94	0.96	0.3393
8:38600240:G:A	50	92	0.95	0.3435
8:38600591:C:A	50	86	0.91	0.209
8:38600645:G:A	50	98	0.98	0.05719
8:38600853:G:T	50	94	0.94	0.4292
8:38601014:A:G	50	100	1	0.02996
8:38601015:C:A	50	100	0.98	0.02996
8:38601141:C:T	50	100	0.97	0.0394
8:38601178:T:C	50	98	0.97	0.1796
8:38601237:C:T	50	98	0.71	0.01961
8:38601284:A:C	50	94	0.97	0.3008
8:38601355:C:G	50	100	0.85	0.01035
8:38601897:C:T	50	100	1	0.02669
8:38602155:G:A	50	100	1	0.02651
8:38602219:T:C	50	98	0.9	0.1521
8:38602261:G:A	50	96	0.92	0.4047
8:38602386:T:C	50	98	0.97	0.1901
8:38602624:G:A	50	96	0.98	0.2789
8:38602766:C:T	50	96	0.98	0.3469
8:38602777:C:A	50	100	1	0.02651
8:38603009:A:G	50	98	0.87	0.02977
8:38603249:G:A	50	98	0.9	0.02669
8:38603255:C:T	50	96	0.98	0.3479
8:38603438:T:G	50	98	1	0.06681
8:38603508:T:C	50	100	1	0.02578
8:38603550:C:G	50	100	1	0.02578
8:38603730:T:C	50	100	0.99	0.02578
8:38603790:A:T	50	100	0.99	0.02578
8:38604079:G:A	50	98	0.91	0.02651
8:38604245:A:G	50	100	0.91	0.02578
8:38604445:T:C	50	98	0.88	0.03595
8:38605010:C:T	50	100	0.99	0.02687
8:38605028:C:T	50	92	0.94	0.2344
8:38605189:T:G	50	100	0.89	0.05047
8:38605251:G:A	50	100	0.98	0.07353
8:38605302:G:C	50	96	0.95	0.1037
8:38606420:T:G	50	100	0.99	0.2308
8:38606443:C:A	50	100	0.99	0.2293
8:38606622:T:C	50	98	0.99	0.2288
8:38606808:C:T	50	98	0.95	0.02633
8:38606882:C:T	50	100	0.97	0.02505
8:38606924:T:C	50	100	1	0.2298
8:38606936:C:A	50	100	0.98	0.06137
8:38606968:G:T	50	100	1	0.2298
8:38607008:T:C	50	100	1	0.2298
8:38607010:G:A	50	100	1	0.2298
8:38607091:A:G	50	100	1	0.2298
8:38607211:A:G	50	100	1	0.2306
8:38607227:A:G	50	100	0.95	0.07662
8:38607499:G:A	50	98	0.97	0.1462
8:38607618:T:G	50	100	1	0.2306
8:38607905:G:A	50	100	1	0.2297
8:38607955:A:G	50	100	1	0.23
8:38608029:C:G	50	100	1	0.23
8:38608271:C:T	50	100	1	0.23
8:38608272:T:G	50	100	1	0.23
8:38608410:A:G	50	100	1	0.2298
8:38608610:G:A	50	100	1	0.2302
8:38608611:G:A	50	100	1	0.2302
8:38608615:G:A	50	100	1	0.2298
8:38608837:G:A	50	100	0.97	0.3967
8:38608925:A:G	50	100	0.95	0.2231
8:38608929:T:A	50	100	1	0.2304
8:38609044:C:T	50	100	0.95	0.1147
8:38609152:C:T	50	100	0.92	0.05211
8:38609221:A:G	48	100	1	0.2306
8:38609236:T:C	49	85.7	0.81	0.02977
8:38609242:T:C	48	100	0.99	0.22
8:38609393:C:T	49	100	1	0.2308
8:38609430:G:A	50	100	0.94	0.05211
8:38609489:G:A	50	100	1	0.2309
8:38609716:A:G	50	100	0.95	0.1921
8:38610046:A:T	50	98	1	0.2317
8:38610050:A:T	50	98	1	0.2317
8:38610067:T:C	50	98	1	0.2317
8:38610222:G:A	50	100	1	0.2318
8:38610401:A:T	50	100	0.99	0.3724
8:38610407:C:T	50	100	0.96	0.1164
8:38610986:C:T	50	100	0.98	0.0719
8:38611087:G:A	50	100	0.97	0.486
8:38611163:G:A	50	100	0.95	0.1127
8:38611182:G:A	50	100	0.94	0.1167
8:38611275:C:T	50	98	0.92	0.07371
8:38611293:C:T	50	100	0.98	0.372
8:38611333:C:G	50	100	0.99	0.2308
8:38611348:C:T	50	100	0.97	0.3818
8:38611577:A:C	50	100	0.99	0.2306
8:38611785:A:G	50	98	0.98	0.3727
8:38611925:T:C	50	98	0.87	0.01198
8:38612009:T:C	50	100	0.99	0.2347
8:38612081:G:A	50	100	0.99	0.2344
8:38612084:A:C	50	100	0.99	0.2313
8:38612488:A:G	50	100	0.75	0.01489
8:38613106:G:A	50	96	0.96	0.2131
8:38613398:C:G	50	100	0.91	0.02959
8:38613677:C:T	50	100	0.96	0.2582
8:38613854:C:T	50	100	0.96	0.2651
8:38613982:C:G	50	92	0.87	0.03141
8:38614098:G:A	50	100	0.96	0.2654
8:38614196:A:G	50	100	0.96	0.2696
8:38614306:G:T	50	100	0.97	0.2756
8:38614386:G:A	50	100	0.94	0.3326
8:38614398:T:A	50	100	0.9	0.02905
8:38614471:G:A	50	100	0.85	0.0167
8:38615054:T:C	50	100	1	0.1344
8:38615143:C:T	50	100	0.97	0.08315
8:38615162:T:C	50	100	1	0.1387
8:38615355:A:G	50	100	1	0.1389
8:38615830:A:C	50	100	1	0.1389
8:38615843:G:A	50	98	0.88	0.0443
8:38615977:C:G	50	100	0.98	0.1391
8:38616038:G:A	50	100	0.99	0.1394
8:38616057:T:C	50	98	1	0.1394
8:38616337:G:A	50	100	1	0.1391
8:38616874:G:T	50	98	0.97	0.02542
8:38616966:C:T	50	100	0.99	0.405
8:38617304:C:T	50	100	0.94	0.02905
8:38617406:A:G	50	100	1	0.1347
8:38617629:T:C	50	100	1	0.1391
8:38617657:A:G	50	100	1	0.1387
8:38617679:T:C	50	100	1	0.1396
8:38617680:G:A	50	100	1	0.1396
8:38618259:C:G	50	100	1	0.03377
8:38618425:T:C	50	100	0.99	0.3123
8:38618445:G:A	50	100	1	0.08696
8:38618535:C:T	50	100	0.99	0.3074
8:38618690:T:C	50	100	0.99	0.3025
8:38618851:G:T	50	100	1	0.03377
8:38619281:A:G	50	100	1	0.1349
8:38619344:A:G	50	100	1	0.1349
8:38619457:A:T	50	100	1	0.1305
8:38619569:T:G	50	100	1	0.1324
8:38620231:T:G	50	96	0.81	0.0374
8:38620581:C:T	50	100	0.99	0.4056
8:38621306:G:A	50	100	0.87	0.06772
8:38621899:C:T	50	100	0.98	0.3017
8:38621901:T:C	50	100	0.99	0.4061
8:38622175:G:A	50	100	0.99	0.406
8:38622366:A:G	50	100	0.98	0.08642
8:38622866:A:G	50	100	1	0.1353
8:38622887:G:T	50	100	1	0.03613
8:38623011:T:C	50	100	1	0.1353
8:38623094:C:T	50	100	0.98	0.313
8:38623559:C:T	50	100	0.97	0.05755
8:38623665:C:T	50	100	0.98	0.3103
8:38623934:T:C	50	100	0.97	0.4419
8:38624069:T:C	50	100	0.96	0.03195
8:38624218:A:G	50	100	0.99	0.156
8:38624738:G:A	50	100	0.97	0.0846
8:38624852:C:T	50	100	0.98	0.09695
8:38625031:A:G	50	98	0.97	0.2901
8:38625445:C:G	50	98	0.84	0.02033
8:38625508:C:T	50	100	0.99	0.1376
8:38625569:G:T	50	100	1	0.1621
8:38625687:G:C	50	100	0.98	0.3039
8:38625805:C:A	50	100	0.98	0.01053
8:38625917:A:G	50	100	0.97	0.4005
8:38626676:A:C	50	98	0.98	0.382
8:38627094:G:A	50	98	0.95	0.2858
8:38627208:A:G	50	98	0.98	0.1632
8:38627457:G:A	50	98	0.94	0.161
8:38627572:A:G	50	96	0.94	0.05574
8:38627929:A:G	50	98	0.98	0.02796
8:38628289:T:A	50	100	1	0.03195
8:38628437:A:G	50	100	0.98	0.3994
8:38628627:A:G	50	100	0.99	0.08224
8:38628711:T:C	50	100	0.87	0.02778
8:38629140:C:T	50	100	0.99	0.08805
8:38629452:G:A	50	98	0.97	0.4228
8:38629693:A:G	50	98	0.96	0.2794
8:38629787:A:G	50	100	0.95	0.09368
8:38631083:G:A	50	96	0.9	0.4297
8:38631452:C:T	50	100	0.97	0.02124
8:38631710:G:T	50	98	0.95	0.154
8:38632011:C:A	50	100	0.97	0.3767
8:38632020:C:T	50	98	0.96	0.02215
8:38632305:G:C	50	100	0.98	0.1792
8:38632686:A:G	50	98	0.96	0.02378
8:38633589:C:T	50	100	0.99	0.4078
8:38633995:G:A	50	96	0.96	0.08551
8:38634142:G:A	50	100	0.93	0.04648
8:38634259:A:G	50	100	0.98	0.09423
8:38634282:T:C	50	100	1	0.08297
8:38634507:A:G	50	100	1	0.01888
8:38634534:T:C	50	100	0.95	0.07081
8:38634667:A:G	50	100	1	0.061
8:38634977:A:G	50	100	0.99	0.3304
8:38635215:A:G	50	100	0.97	0.1875
8:38635306:G:A	50	100	1	0.1442
8:38635375:G:A	50	100	0.99	0.3782
8:38635523:A:G	50	100	1	0.3787
8:38636130:C:T	50	100	1	0.08279
8:38636227:C:T	49	87.8	0.83	0.1396
8:38636502:T:C	50	100	1	0.3787
8:38636781:C:T	50	100	1	0.3121
8:38637203:A:T	50	100	1	0.3787
8:38637734:C:T	50	100	1	0.3277
8:38638544:G:A	50	100	0.99	0.0236
8:38638732:A:G	50	100	0.95	0.04793
8:38639016:A:G	50	100	0.99	0.0846
8:38640132:G:T	50	100	1	0.3827
8:38640725:T:A	50	100	0.99	0.09423
8:38640728:A:G	50	100	1	0.3789
8:38641119:C:T	50	100	1	0.2634
8:38641271:A:G	50	100	1	0.01307
8:38641286:T:C	50	100	0.91	0.01126
8:38641327:C:T	50	100	0.96	0.06427
8:38641946:T:G	50	100	1	0.3811
8:38642049:C:T	50	100	1	0.3849
8:38642239:C:T	50	100	1	0.3273
8:38642773:C:T	50	100	1	0.118
8:38642898:T:C	50	100	1	0.01216
8:38642907:G:A	50	100	0.99	0.09477
8:38642949:A:G	50	100	1	0.3845
8:38643378:C:A	50	100	1	0.2636
8:38643481:A:C	50	100	1	0.05846
8:38644001:A:G	50	100	0.99	0.09477
8:38644441:G:T	50	100	0.89	0.01089
8:38644935:G:A	50	100	1	0.1191
8:38645363:G:A	50	100	1	0.3793
8:38645535:C:T	50	100	1	0.02505
8:38645728:A:G	50	100	1	0.0846
8:38645905:T:C	50	96	0.96	0.07553
8:38646258:G:A	50	100	1	0.01216
8:38646716:A:G	50	100	1	0.01289
8:38646723:G:T	50	100	1	0.01289
8:38646751:T:C	50	100	0.88	0.01307
8:38646813:C:T	50	100	1	0.3791
8:38647539:A:C	50	100	0.99	0.09513
8:38647966:T:C	50	100	1	0.05846
8:38648026:T:C	50	100	0.91	0.01126
8:38648172:T:C	50	100	1	0.08442
8:38648549:G:A	50	100	1	0.3791
8:38648640:T:C	50	100	1	0.3275
8:38650018:G:C	50	100	1	0.23
8:38650295:T:C	50	100	1	0.05864
8:38650709:T:A	50	96	0.94	0.07625
8:38650839:G:T	50	100	1	0.3789
8:38650903:C:T	50	100	1	0.3785
8:38651223:T:G	50	100	0.99	0.08715
8:38651469:T:A	49	100	1	0.2484
8:38651487:C:T	50	100	1	0.3435
8:38652244:A:G	50	100	0.99	0.08696
8:38652303:C:T	50	100	1	0.3426
8:38653243:T:C	50	100	1	0.03758
8:38653630:A:G	50	96	0.98	0.2894
8:38653984:C:T	50	100	0.99	0.0167
8:38653987:C:T	50	98	1	0.3424
8:38654132:T:C	50	100	1	0.04412
8:38654748:G:C	50	100	1	0.07771
8:38654842:T:C	50	100	0.91	0.01089
8:38655521:G:A	50	100	1	0.3428
8:38655728:G:A	50	100	1	0.35
8:38655939:G:C	50	100	1	0.05846
8:38656210:T:C	50	100	1	0.3499
8:38656219:G:A	50	100	0.98	0.187
8:38656268:G:T	50	100	1	0.05846
8:38656541:G:A	50	100	0.96	0.02124
8:38657022:T:G	50	100	1	0.07843
8:38657132:C:A	50	100	0.94	0.04466
8:38657171:C:A	50	100	0.99	0.02124
8:38657227:C:A	50	100	1	0.3491
8:38657473:G:A	50	100	0.94	0.04648
8:38657961:A:T	50	100	0.86	0.02578
8:38658380:G:A	50	100	1	0.3794
8:38658651:G:A	50	100	1	0.3794
8:38658694:A:T	50	100	1	0.05846
8:38659136:T:G	50	100	1	0.05846
8:38659508:A:G	50	100	0.98	0.02687
8:38659635:C:G	50	100	1	0.05864
8:38660037:G:A	50	100	1	0.0216
8:38660353:G:A	50	98	0.98	0.01325
8:38660423:C:T	50	100	0.91	0.01089
8:38660492:T:A	50	100	0.95	0.06028
8:38660613:G:A	50	98	0.94	0.07534
8:38660927:T:C	50	100	1	0.07771
8:38661147:G:A	50	100	1	0.07607
8:38661239:C:T	50	100	1	0.3428
8:38661554:A:G	50	100	1	0.3793
8:38661851:T:C	50	100	1	0.3435
8:38661893:G:A	50	100	1	0.3954
8:38662575:C:T	50	100	1	0.05846
8:38662916:T:C	50	100	1	0.04521
8:38662984:C:T	50	100	1	0.04521
8:38663217:A:G	50	100	1	0.07771
8:38663345:C:T	50	100	1	0.05846
8:38663596:C:T	50	100	1	0.05846
8:38663729:G:A	50	100	1	0.3426
8:38663871:T:G	50	100	1	0.07771
8:38664309:A:G	50	100	1	0.01235
8:38664520:G:T	50	100	1	0.01144
8:38664640:G:A	50	100	1	0.05846
8:38664874:A:G	50	100	1	0.01235
8:38665379:C:A	50	100	1	0.2551
8:38665403:T:C	50	100	1	0.07771
8:38665497:A:G	50	100	1	0.07752
8:38665805:G:T	50	100	0.99	0.02487
8:38666094:T:C	50	100	0.97	0.09949
8:38666364:A:G	50	100	1	0.3591
8:38666401:A:T	50	100	1	0.05828
8:38666528:G:A	50	100	0.94	0.04539
8:38666533:A:G	50	100	1	0.01235
8:38667351:C:G	50	100	1	0.01235
8:38667682:C:G	50	100	0.99	0.01126
8:38668473:C:G	50	80	0.96	0.1625
8:38668740:G:C	50	98	0.96	0.02124
8:38668819:A:G	50	100	0.99	0.01307
8:38668979:G:A	50	100	0.91	0.01398
8:38669849:A:T	50	100	1	0.08878
8:38669862:G:A	50	100	1	0.07771
8:38669978:C:T	50	100	1	0.01235
8:38670155:T:C	50	100	1	0.01235
8:38670299:C:T	50	100	1	0.05174
8:38670753:G:A	50	100	1	0.05156
8:38670923:G:A	50	100	1	0.05156
8:38670925:G:A	50	100	1	0.01253
8:38670990:T:C	50	100	1	0.3796
8:38671269:G:A	50	100	1	0.3802
8:38671752:A:C	50	100	1	0.07752
8:38671811:T:C	50	100	1	0.0768
8:38672273:A:G	50	100	1	0.07734
8:38672959:G:C	50	100	1	0.3794
8:38673081:A:G	50	98	0.99	0.3484
8:38673102:A:G	50	100	1	0.01235
8:38673119:T:A	50	100	1	0.05156
8:38673697:C:G	50	100	1	0.05174
8:38673719:T:C	50	96	0.99	0.07643
8:38673740:A:G	50	96	0.99	0.4363
8:38673776:G:A	50	100	1	0.05192
8:38674191:A:T	50	96	0.95	0.498
8:38674345:A:G	50	100	0.96	0.08696
8:38675400:T:C	50	98	0.94	0.3562
8:38675458:C:T	50	100	0.88	0.04412
8:38675516:A:T	50	98	0.93	0.2202
8:38677093:C:T	50	100	1	0.01017
8:38677667:C:T	50	100	0.98	0.331
8:38677923:G:A	50	98	0.98	0.1069
8:38678221:G:A	50	98	0.97	0.1808
8:38678305:T:C	50	100	0.96	0.03468
8:38678971:A:C	50	100	0.96	0.06609
8:38679107:A:G	50	100	0.99	0.4699
8:38679672:G:A	50	100	0.99	0.01053
8:38680152:G:T	50	98	0.99	0.02106
8:38680967:A:T	50	100	0.99	0.02106
8:38681215:C:T	50	100	0.97	0.02106
8:38681491:T:C	50	100	0.99	0.02106
8:38681494:A:T	50	100	0.98	0.3615
8:38682075:T:A	50	100	0.9	0.0305
8:38682224:C:T	50	100	0.99	0.213
8:38682236:A:G	50	100	0.98	0.1698
8:38682402:C:T	50	100	0.98	0.02251
8:38682895:G:A	50	100	1	0.03141
8:38683174:A:G	50	100	0.99	0.06118
8:38683377:C:T	50	100	0.99	0.05374
8:38683426:C:T	50	100	0.98	0.1505
8:38683453:T:C	50	100	0.99	0.4076
8:38683651:A:G	50	100	0.93	0.0305
8:38683882:A:C	50	100	0.98	0.09241
8:38684021:A:G	50	100	0.99	0.06118
8:38684161:T:G	50	98	0.99	0.01743
8:38684507:T:C	50	100	1	0.01017
8:38684789:T:G	50	100	1	0.02233
8:38685100:A:G	50	100	0.99	0.05483
8:38685409:C:T	50	100	0.99	0.1088
8:38685613:G:A	50	100	0.96	0.05737
8:38685630:C:G	50	98	0.98	0.05047
8:38685932:G:A	50	100	1	0.03141
8:38686599:G:T	50	100	1	0.03141
8:38687611:G:A	50	100	0.99	0.1641
8:38687621:T:G	50	100	0.78	0.02124
8:38687624:T:G	50	96	0.86	0.1069
8:38687764:A:T	50	100	0.99	0.1082
8:38687765:T:A	50	100	1	0.09713
8:38687770:T:A	50	98	1	0.09078
8:38687771:A:T	50	100	0.99	0.2711
8:38688234:G:A	49	100	0.99	0.1086
8:38688557:T:A	50	100	0.99	0.05501
8:38688610:T:C	50	100	1	0.4247
8:38688655:T:C	50	100	0.99	0.2593
8:38689025:A:G	50	100	0.99	0.061
8:38689189:A:G	50	100	0.99	0.09259
8:38689515:A:C	50	100	1	0.1089
8:38689711:C:T	50	100	1	0.1089
8:38689917:T:G	50	98	1	0.04212
8:38689929:A:T	50	100	1	0.2609
8:38690181:A:T	50	98	1	0.03141
8:38690202:A:T	50	100	0.96	0.03068
8:38690923:T:A	50	98	0.99	0.1616
8:38690968:G:A	50	100	1	0.09731
8:38691003:C:A	50	100	0.9	0.01071
8:38691101:C:T	50	100	1	0.2366
8:38691126:C:T	50	100	0.98	0.08696
8:38691311:G:A	50	100	1	0.09731
8:38691817:A:G	50	100	1	0.262
8:38691837:T:G	50	100	0.99	0.1521
8:38691884:C:T	50	100	1	0.09749
8:38691914:A:T	50	100	1	0.262
8:38692618:T:G	50	100	1	0.4323
8:38692856:C:T	50	100	0.96	0.02251
8:38693401:A:G	50	100	1	0.01017
8:38693457:G:A	50	100	0.99	0.4256
8:38693523:T:A	50	100	1	0.2277
8:38693603:T:C	50	100	0.96	0.03903
8:38693618:C:T	50	100	0.89	0.02269
8:38694258:C:T	50	100	0.98	0.08696
8:38694418:C:G	50	100	1	0.09731
8:38694953:C:T	50	100	0.98	0.08261
8:38695014:G:A	50	98	1	0.11
8:38695239:T:C	50	100	1	0.4303
8:38695368:C:A	50	100	0.99	0.05483
8:38695373:G:A	50	100	1	0.061
8:38696430:G:T	50	100	1	0.4245
8:38696548:G:A	50	100	1	0.09731
8:38696686:C:T	50	100	1	0.06028
8:38696700:A:G	50	100	1	0.03141
8:38696731:G:A	50	100	0.95	0.05683
8:38696929:T:A	50	100	0.97	0.05465
8:38697024:G:A	50	100	1	0.01017
8:38697103:G:A	50	100	1	0.0236
8:38697123:T:C	50	100	1	0.03141
8:38697190:C:T	50	100	1	0.09731
8:38697205:G:A	50	100	1	0.2591
8:38697430:G:C	50	100	1	0.4076
8:38697929:A:G	50	100	1	0.1091
8:38698354:T:C	50	100	1	0.2362
8:38698706:C:T	50	100	0.98	0.08279
8:38699409:T:A	50	100	0.99	0.1708
8:38699687:T:C	50	100	1	0.03141
8:38699827:C:A	50	100	1	0.1088
8:38699828:G:A	50	98	0.98	0.06736
8:38699832:T:C	50	100	1	0.1088
8:38699873:G:A	50	100	1	0.1095
8:38700744:C:T	50	100	1	0.4889
8:38701059:G:A	50	100	1	0.09749
8:38701085:G:A	50	98	0.99	0.01743
8:38701238:G:A	50	100	1	0.4889
8:38701480:C:T	50	100	0.99	0.0187
8:38701495:A:G	50	100	1	0.4889
8:38701731:A:T	50	100	1	0.4887
8:38701791:C:G	50	100	1	0.1618
8:38701808:C:T	50	100	1	0.4354
8:38701844:C:A	50	100	1	0.1618
8:38702123:G:C	50	100	0.99	0.08624
8:38702230:C:T	50	100	1	0.05447
8:38702287:C:T	50	100	1	0.05447
8:38702307:T:G	50	100	1	0.496
8:38703513:C:T	50	100	1	0.05447
8:38703997:C:T	50	100	1	0.03177
8:38704113:C:T	50	100	1	0.1618
8:38704115:G:A	50	100	0.99	0.08715
8:38704694:C:T	50	100	0.99	0.02669
8:38705150:A:G	50	100	1	0.1618
8:38705220:A:G	50	100	1	0.05047
8:38705279:G:T	50	100	0.9	0.02288
8:38705308:C:T	50	100	1	0.03141
8:38705327:T:A	50	100	1	0.2663
8:38705939:T:C	50	100	1	0.0138
8:38706084:C:T	50	100	0.99	0.1207
8:38706943:C:T	50	100	1	0.01017
8:38707250:T:G	50	100	1	0.05247
8:38707331:T:C	50	100	1	0.1209
8:38707661:G:C	50	100	1	0.4236
8:38707964:G:A	50	100	1	0.1707
8:38708111:T:C	50	100	1	0.3696
8:38708169:C:T	50	100	1	0.07789
8:38708349:T:C	50	100	1	0.02215
8:38708980:A:G	49	100	0.99	0.171
8:38709090:A:G	50	100	1	0.1618
8:38709119:G:A	50	100	0.93	0.01107
8:38709150:C:A	50	94	1	0.2335
8:38709588:T:A	50	100	1	0.2335
8:38709928:C:A	50	100	1	0.2342
8:38709974:G:C	50	98	1	0.2342
8:38710228:T:C	50	100	1	0.3918
8:38710332:T:C	50	100	1	0.1708
8:38710697:C:A	50	100	1	0.2117
8:38710706:C:T	50	100	1	0.03214
8:38710777:G:A	50	100	1	0.01035
8:38710801:G:C	50	100	1	0.3929
8:38710992:A:G	50	100	1	0.04956
8:38711418:C:T	50	100	1	0.136
8:38711673:G:T	50	100	1	0.2676
8:38711696:C:T	50	100	1	0.3709
8:38711813:T:C	50	98	1	0.2338
8:38711836:G:C	49	100	1	0.1362
8:38712426:C:T	50	100	1	0.3931
8:38712442:C:T	50	100	0.98	0.05592
8:38712463:G:A	50	100	1	0.3931
8:38712470:G:A	50	100	1	0.03177
8:38712613:C:T	50	100	1	0.1362
8:38712614:A:G	50	100	0.98	0.3934
8:38712982:A:T	50	100	0.95	0.03413
8:38713623:C:T	50	100	0.95	0.06009
8:38713823:C:T	50	100	1	0.1736
8:38713923:G:C	50	100	0.99	0.01053
8:38714031:C:A	50	100	0.99	0.3898
8:38714066:G:A	50	100	1	0.0846
8:38714199:G:A	50	100	1	0.08007
8:38714416:A:G	50	100	1	0.4806
8:38714439:T:A	50	100	1	0.08007
8:38714695:G:T	50	98	1	0.07498
8:38714904:T:C	50	98	1	0.4829
8:38715274:A:C	50	100	0.97	0.07934
8:38715510:A:C	50	100	0.99	0.1696
8:38715664:C:T	50	100	1	0.03177
8:38716247:A:G	50	100	0.98	0.4417
8:38716848:C:T	50	100	0.96	0.1721
8:38717244:G:A	50	98	0.95	0.07353
8:38717484:C:T	50	100	0.92	0.01162
8:38717965:C:T	50	88	0.89	0.3544
8:38718079:T:A	50	96	0.7	0.05338
8:38718467:A:G	50	98	0.99	0.01198
8:38718712:C:T	50	100	0.96	0.07825
8:38718894:T:A	50	100	0.97	0.07934
8:38719036:T:G	50	100	0.98	0.09205
8:38719228:G:A	50	100	0.99	0.08043
8:38719241:T:G	50	100	1	0.3749
8:38719252:T:C	50	100	1	0.1178
8:38719438:A:G	50	98	1	0.118
8:38719644:A:G	50	98	0.99	0.3464
8:38719731:C:T	50	100	1	0.02524
8:38719795:C:A	50	100	1	0.02469
8:38719806:C:G	50	100	1	0.3798
8:38719850:G:T	50	100	1	0.03123
8:38719875:C:T	50	100	1	0.01053
8:38719887:G:C	50	98	0.99	0.1601
8:38719999:G:T	50	100	0.99	0.3464
8:38720193:T:C	50	100	1	0.1175
8:38720244:G:A	50	100	1	0.1175
8:38720337:A:G	50	100	1	0.02469
8:38720426:T:A	50	100	1	0.02469
8:38720648:C:T	50	100	0.99	0.1075
8:38721009:A:T	50	100	1	0.02487
8:38722589:T:C	50	100	1	0.09277
8:38723186:A:C	50	100	1	0.01289
8:38723356:A:T	50	98	0.9	0.01924
8:38723357:T:A	49	95.9	0.97	0.2956
8:38724149:G:A	50	100	1	0.02578
8:38724259:T:C	50	100	1	0.09277
8:38724260:G:A	50	100	1	0.03159
8:38724535:A:G	50	100	0.99	0.09277
8:38724958:C:T	50	98	0.99	0.218
8:38725053:C:A	50	98	1	0.3342
8:38725162:C:T	50	100	1	0.09277
8:38725240:G:A	50	100	0.97	0.07988
8:38725759:C:T	50	98	0.98	0.02741
8:38725950:A:G	50	98	0.99	0.1995
8:38726088:A:G	50	100	1	0.02578
8:38726427:C:T	50	100	1	0.02288
8:38726597:T:C	50	100	0.95	0.09332
8:38726867:G:T	49	100	0.97	0.07952
8:38727451:A:C	50	98	0.99	0.3597
8:38727613:A:G	49	100	1	0.02469
8:38727615:T:C	49	98	1	0.3341
8:38727760:A:G	50	100	0.99	0.08315
8:38728100:A:G	50	100	1	0.08569
8:38728366:T:C	50	100	1	0.09405
8:38728615:G:A	50	98	0.94	0.01289
8:38728938:T:C	50	100	1	0.09259
8:38729125:T:A	50	100	0.88	0.03322
8:38729525:A:G	50	100	1	0.09277
8:38729631:G:A	50	98	0.99	0.1992
8:38730093:G:A	50	100	0.99	0.36
8:38730330:C:T	50	100	0.95	0.07153
8:38730337:G:A	50	98	0.89	0.02397
8:38730525:A:C	50	100	0.99	0.3471
8:38730540:G:A	50	100	1	0.03431
8:38730583:G:T	50	100	1	0.07262
8:38730795:G:A	50	100	0.99	0.4641
8:38731849:T:C	50	100	0.99	0.06155
8:38732179:A:G	50	98	0.96	0.1318
8:38732204:A:G	50	100	1	0.02469
8:38732435:A:C	50	100	0.98	0.4361
8:38732930:C:G	50	100	0.98	0.07825
8:38733108:C:G	50	100	0.98	0.01144
8:38733405:T:G	50	100	0.98	0.01906
8:38733476:A:C	50	98	0.99	0.158
8:38733641:A:G	50	100	0.99	0.1757
8:38733660:C:T	50	98	0.99	0.0837
8:38733819:G:A	50	100	1	0.02033
8:38733954:G:A	50	100	0.97	0.07843
8:38734617:A:G	50	100	0.96	0.1616
8:38734905:C:T	50	96	0.97	0.1131
8:38735340:A:G	50	100	1	0.01289
8:38735920:T:G	50	100	0.96	0.04321
8:38736003:T:G	50	100	0.96	0.03359
8:38736011:G:A	50	100	0.96	0.03359
8:38736127:C:T	50	98	0.95	0.06336
8:38737050:G:A	50	100	0.97	0.01888
8:38737138:C:T	50	92	0.96	0.4239
8:38737249:C:T	50	100	0.94	0.06736
8:38737645:A:G	50	100	0.95	0.08406
8:38737906:T:C	50	100	0.96	0.05338
8:38738729:C:G	50	100	0.99	0.03141
8:38738877:G:A	50	94	0.94	0.3402
8:38739052:G:A	50	100	0.97	0.07317
8:38739465:T:C	50	100	0.96	0.05011
8:38739538:G:A	50	100	0.95	0.07081
8:38739802:G:A	50	100	0.97	0.06536
8:38739944:G:A	50	96	0.96	0.02106
8:38740209:C:T	50	98	0.96	0.2382
8:38740972:C:G	50	98	0.93	0.2377
8:38741009:C:A	50	100	0.97	0.061
8:38741562:T:A	50	100	0.99	0.01325
8:38741695:G:C	50	100	1	0.08388
8:38741700:G:A	50	98	0.95	0.1561
8:38741922:A:G	50	100	0.98	0.1349
8:38742230:G:A	50	100	1	0.08388
8:38742375:G:A	50	100	0.98	0.1184
8:38743103:T:G	50	100	0.95	0.06245
8:38743717:T:G	50	100	0.96	0.03413
8:38743880:C:T	50	96	0.95	0.156
8:38743938:G:C	50	100	0.95	0.03177
8:38744029:G:A	50	100	0.98	0.04829
8:38744064:T:G	50	100	0.97	0.08406
8:38744219:C:T	50	98	0.94	0.02832
8:38744316:A:C	50	100	0.96	0.1298
8:38744410:C:T	50	98	0.92	0.01634
8:38744411:G:C	50	100	0.93	0.1022
8:38744431:C:T	50	100	0.93	0.07044
8:38744805:A:G	50	78	0.86	0.3686
8:38744923:T:C	50	94	0.94	0.1574
8:38745099:T:A	50	94	0.92	0.1846
8:38745183:C:T	50	98	0.92	0.05864
8:38745563:A:C	50	96	0.95	0.1324
8:38745646:G:C	50	94	0.95	0.2996
8:38745831:A:G	50	98	0.96	0.0659
8:38746656:G:A	50	100	0.95	0.03468
8:38747340:A:G	50	100	0.98	0.03304
8:38747850:C:T	50	96	0.97	0.1805
8:38748188:A:G	50	100	0.83	0.01253
8:38748489:A:G	50	100	0.98	0.01634
8:38748957:G:A	50	98	0.99	0.1828
8:38749037:A:C	50	100	0.97	0.03304
8:38749046:A:C	50	94	0.95	0.2638
8:38749088:G:A	50	98	0.99	0.1821
8:38749514:G:A	50	100	0.95	0.03304
8:38749524:T:C	50	98	0.87	0.07752
8:38750022:A:C	50	100	0.97	0.0167
8:38750295:T:G	50	100	0.97	0.06554
8:38750315:C:T	50	100	0.99	0.3014
8:38750535:A:G	50	100	0.91	0.0138
8:38751479:G:A	50	100	0.97	0.01616
8:38751833:C:T	50	100	0.95	0.03413
8:38752452:C:T	50	100	0.98	0.03395
8:38752546:G:T	50	100	0.98	0.03395
8:38752578:C:T	50	100	0.98	0.3818
8:38753956:T:C	50	98	0.97	0.01725
8:38754047:G:A	50	100	0.99	0.01307
8:38754394:G:A	50	100	1	0.01053
8:38754728:G:C	50	100	0.99	0.3824
8:38754949:A:T	50	100	0.99	0.3223
8:38755053:G:A	50	100	0.99	0.01471
8:38755096:G:A	50	100	0.94	0.05501
8:38755147:G:A	50	96	0.99	0.1298
8:38755735:A:G	50	98	0.98	0.1409
8:38755747:A:G	50	96	0.84	0.03922
8:38755750:A:G	50	100	0.89	0.0719
8:38755979:T:G	50	100	0.99	0.2859
8:38756123:G:T	50	98	0.99	0.2974
8:38756578:G:A	50	100	0.98	0.06282
8:38757172:C:A	50	98	0.99	0.1318
8:38757662:A:G	50	100	0.98	0.06155
8:38757690:C:T	50	98	0.99	0.1394
8:38758376:T:C	49	100	0.98	0.05192
8:38758596:T:A	50	98	0.92	0.0216
8:38759174:G:A	50	98	0.96	0.08025
8:38759808:A:C	50	98	0.97	0.3446
8:38760035:T:A	50	80	0.96	0.1874
8:38760127:A:G	50	100	0.98	0.0354
8:38760425:C:G	50	100	0.98	0.03486
8:38760949:C:A	50	100	0.98	0.03486
8:38760950:T:C	50	98	0.98	0.09405
8:38761250:T:G	50	100	0.98	0.3667
8:38762494:C:A	50	100	0.96	0.05392
8:38762572:G:T	50	98	0.98	0.2761
8:38762754:G:C	50	98	0.96	0.1434
8:38763549:G:A	50	100	1	0.01344
8:38763975:A:G	50	100	0.99	0.03667
8:38763986:A:G	50	100	0.99	0.1394
8:38764050:A:G	50	98	0.99	0.1394
8:38764101:T:C	50	100	1	0.03885
8:38764168:T:C	50	100	0.99	0.1398
8:38764330:A:G	50	100	0.98	0.2525
8:38764542:T:G	50	100	0.98	0.07117
8:38765048:G:A	50	100	1	0.01434
8:38765093:C:T	49	100	1	0.03885
8:38765094:G:A	50	100	0.99	0.1462
8:38765155:C:T	50	100	0.99	0.1393
8:38765535:T:G	50	100	0.99	0.1393
8:38765852:T:A	50	100	0.99	0.04176
8:38766500:A:G	50	100	1	0.1654
8:38767249:C:G	50	100	0.99	0.1294
8:38767845:A:G	50	98	1	0.134
8:38767915:A:T	50	100	1	0.03304
8:38767952:C:T	50	100	0.95	0.02052
8:38768060:G:C	50	100	1	0.2422
8:38768449:G:A	50	100	1	0.03304
8:38768561:C:G	50	100	1	0.1338
8:38768656:G:A	50	100	0.98	0.04793
8:38768760:A:T	50	100	1	0.01107
8:38769131:G:A	50	100	1	0.1324
8:38769410:A:G	50	100	1	0.1338
8:38769434:G:T	50	100	1	0.1325
8:38769563:G:T	50	100	1	0.02197
8:38769843:T:C	50	100	0.98	0.4577
8:38770085:A:G	50	100	1	0.2476
8:38770227:A:C	50	98	1	0.0345
8:38770318:A:C	50	100	1	0.01906
8:38770723:A:G	50	100	1	0.1318
8:38771233:T:C	50	100	1	0.03667
8:38771240:T:G	50	100	1	0.2248
8:38771455:C:T	50	100	1	0.1322
8:38771727:C:T	50	100	1	0.2021
8:38771861:T:G	50	100	0.99	0.1267
8:38771940:G:A	50	100	1	0.06972
8:38772166:T:C	50	100	1	0.01307
8:38772201:C:T	50	100	1	0.132
8:38772595:G:A	50	100	1	0.03686
8:38772774:C:A	50	100	1	0.1322
8:38772785:A:C	50	100	0.99	0.03722
8:38773166:T:A	49	100	1	0.1334
8:38773293:C:G	50	100	0.98	0.04829
8:38773569:T:G	50	100	0.91	0.05247
8:38773573:G:T	50	100	0.91	0.05211
8:38773593:T:G	50	100	0.88	0.05392
8:38773601:T:G	50	100	0.96	0.1828
8:38773605:G:T	50	100	0.93	0.07498
8:38773613:T:G	50	100	0.91	0.06917
8:38773764:G:A	50	100	1	0.03686
8:38774167:T:C	50	100	1	0.1336
8:38774187:C:T	50	100	1	0.1336
8:38774225:G:A	50	100	0.99	0.02179
8:38774302:T:A	50	100	1	0.1322
8:38774888:G:A	50	100	0.97	0.03649
8:38774972:C:G	50	100	0.99	0.1313
8:38775477:C:T	50	100	1	0.132
8:38775667:C:T	50	100	1	0.01452
8:38775817:A:T	50	100	1	0.203
8:38775872:C:T	50	98	0.98	0.2433
8:38776196:A:G	50	100	0.96	0.02505
8:38776407:A:G	50	100	1	0.03214
8:38777453:G:A	50	100	1	0.03776
8:38777516:T:C	50	98	0.9	0.04267
8:38777853:C:A	50	100	0.99	0.1209
8:38777958:T:C	50	98	0.99	0.3584
8:38778929:G:C	50	100	1	0.03232
8:38779217:C:T	50	100	0.99	0.1204
8:38779482:C:T	50	100	0.99	0.1327
8:38780177:G:A	50	98	0.99	0.1316
8:38780221:T:A	50	100	1	0.01289
8:38780791:T:A	50	100	0.99	0.01089
8:38781404:C:T	50	100	0.99	0.1316
8:38781657:T:C	50	100	0.99	0.3578
8:38782019:T:C	50	100	0.99	0.1284
8:38782194:C:A	50	100	0.98	0.08551
8:38782546:C:T	50	100	1	0.02088
8:38782779:T:C	50	100	1	0.03776
8:38783106:C:A	43	79.1	0.76	0.06064
8:38783110:A:C	40	85	0.74	0.06917
8:38783112:A:C	46	93.5	0.92	0.03486
8:38783114:A:C	45	100	0.82	0.03304
8:38783116:A:C	50	96	0.98	0.01997
8:38783211:C:T	50	100	1	0.03758
8:38783349:G:T	50	100	1	0.03776
8:38783642:T:A	50	100	0.98	0.2044
8:38783644:C:T	50	100	0.98	0.08569
8:38783713:C:A	50	100	0.99	0.1138
8:38783952:C:T	50	100	0.99	0.03958
8:38784305:G:T	50	100	0.99	0.1229
8:38784614:C:T	50	100	1	0.01216
8:38785024:G:A	50	100	1	0.03214
8:38787396:A:G	50	100	0.99	0.3208
8:38787985:C:G	50	100	1	0.01289
8:38788091:C:T	50	100	1	0.03522
8:38788136:C:G	50	100	1	0.03159
8:38788541:C:G	50	100	1	0.03123
8:38788884:G:A	50	100	0.98	0.06191
8:38789021:A:G	50	100	0.99	0.03123
8:38790403:G:T	50	100	1	0.03776
8:38790527:C:T	50	100	1	0.03522
8:38790705:C:T	50	100	1	0.03123
8:38791101:T:C	50	100	1	0.01434
8:38792651:G:C	50	100	0.95	0.03885
8:38792672:A:G	50	100	0.97	0.02941
8:38793553:T:A	50	100	0.99	0.1138
8:38794023:C:T	50	100	1	0.03123
8:38794195:G:T	50	100	1	0.03758
8:38796026:A:G	50	100	1	0.03159
8:38796095:C:T	50	100	1	0.03758
8:38797270:G:C	50	100	1	0.01144
8:38797439:C:G	50	100	1	0.03577
8:38797841:T:C	50	100	0.98	0.1137
8:38797866:G:T	50	100	1	0.03141
8:38798732:C:T	50	100	0.98	0.2662
8:38798783:G:A	50	100	0.98	0.266
8:38799134:A:G	50	100	0.98	0.08696
8:38800137:G:A	50	100	0.99	0.1901
8:38800177:C:T	50	100	0.99	0.2807
8:38800876:C:A	50	98	0.98	0.1828
8:38801354:C:T	50	100	1	0.03758
8:38801916:T:G	50	100	1	0.03141
8:38802054:C:T	50	100	0.99	0.1229
8:38802611:A:T	50	100	1	0.03522
8:38805575:T:C	50	100	0.95	0.0354
8:38806462:A:G	50	100	0.99	0.1264
8:38806488:A:G	50	100	0.99	0.03086
8:38806656:G:A	50	100	1	0.2801
8:38806966:G:A	50	100	0.98	0.06227
8:38806967:C:T	50	100	0.99	0.1905
8:38808047:A:G	50	96	1	0.01979
8:38808259:A:G	50	100	0.99	0.1905
8:38808607:G:T	50	100	0.99	0.1284
8:38808663:A:T	50	100	0.99	0.1258
8:38808681:G:A	50	100	1	0.03141
8:38809330:G:T	50	100	1	0.0216
8:38809666:G:A	50	100	0.99	0.06899
8:38809688:T:C	50	100	1	0.03141
8:38809702:G:A	50	100	1	0.01434
8:38809962:G:A	50	100	1	0.01144
8:38810408:G:A	50	100	1	0.03123
8:38810555:G:A	50	100	0.99	0.1905
8:38810564:G:A	50	100	0.98	0.05519
8:38810801:T:C	50	100	1	0.281
8:38810876:G:A	50	100	0.99	0.1905
8:38811067:G:A	50	100	0.98	0.03686
8:38811176:A:T	50	100	1	0.03068
8:38811481:A:G	50	100	0.96	0.08333
8:38811714:A:C	50	100	0.99	0.2115
8:38812042:T:C	50	100	1	0.4345
8:38812298:C:G	50	100	1	0.1113
8:38813124:T:C	50	100	1	0.03159
8:38813675:G:A	50	100	1	0.03159
8:38814219:A:G	50	100	1	0.03758
8:38815273:C:T	50	100	1	0.03177
8:38815431:G:T	50	100	0.99	0.4237
8:38815522:C:T	50	100	1	0.0167
8:38815638:C:T	50	100	1	0.03758
8:38815666:G:A	50	100	0.96	0.02796
8:38816546:G:A	50	100	1	0.08715
8:38817371:C:A	50	100	0.97	0.06899
8:38817916:C:T	50	100	0.98	0.01307
8:38817936:A:C	49	98	0.98	0.05501
8:38818277:C:G	50	100	1	0.02088
8:38818797:T:C	50	100	1	0.03159
8:38818923:G:A	50	100	1	0.03776
8:38819724:G:A	50	100	1	0.01144
8:38819804:C:T	50	98	1	0.02651
8:38820414:A:G	50	100	1	0.2113
8:38820959:A:G	50	100	1	0.2113
8:38821773:G:A	50	100	1	0.03758
8:38822266:A:G	50	100	0.99	0.0866
8:38822371:C:A	49	100	1	0.1196
8:38822372:A:T	50	100	1	0.03159
8:38822810:G:A	50	100	1	0.03758
8:38822865:C:A	50	100	1	0.03159
8:38823098:A:G	50	100	0.94	0.03776
8:38823103:T:C	50	100	1	0.03595
8:38823558:G:A	50	100	1	0.128
8:38823809:A:G	50	100	1	0.03522
8:38824723:G:A	50	100	0.98	0.03341
8:38825013:T:C	50	100	0.99	0.266
8:38825811:T:G	50	100	1	0.08715
8:38826039:G:A	50	100	0.97	0.01797
8:38826218:A:G	50	100	1	0.429
8:38826909:G:T	50	100	1	0.3145
8:38827335:T:C	50	100	1	0.3068
8:38827756:T:G	50	100	1	0.08715
8:38827759:A:T	50	100	1	0.03195
8:38827780:A:G	50	100	1	0.2765
8:38828083:A:G	50	100	1	0.06227
8:38828527:G:A	50	100	1	0.4034
8:38828850:C:T	50	100	1	0.03159
8:38829712:T:C	50	100	1	0.429
8:38830454:T:C	50	100	1	0.2473
8:38831500:A:G	50	100	1	0.08333
8:38831831:A:C	50	98	0.97	0.01271
8:38832444:C:T	50	100	1	0.03159
8:38832798:G:T	50	100	1	0.03159
8:38832939:G:A	50	100	1	0.3148
8:38833095:C:T	50	96	1	0.01997
8:38833366:T:C	50	100	0.95	0.0354
8:38833621:A:G	50	100	1	0.2765
8:38834750:G:A	50	100	1	0.1198
8:38835115:G:A	50	100	0.95	0.01471
8:38835171:G:A	50	100	0.96	0.02723
8:38835198:G:A	50	100	0.89	0.03159
8:38835617:C:T	50	100	1	0.1282
8:38835744:A:G	50	100	1	0.2979
8:38835863:T:C	50	100	1	0.03159
8:38836865:T:G	50	100	1	0.4421
8:38836902:G:C	50	100	0.96	0.03159
8:38837432:A:T	50	100	1	0.1227
8:38838204:C:A	50	100	0.99	0.04702
8:38838478:T:C	50	98	1	0.08588
8:38839242:C:T	50	100	1	0.03159
8:38839350:A:G	50	100	1	0.1908
8:38839400:C:G	50	100	1	0.03758
8:38839665:G:A	50	100	0.96	0.02687
8:38840085:C:T	50	100	1	0.1756
8:38840126:G:A	50	100	1	0.03159
8:38840131:T:C	50	100	1	0.4421
8:38841781:C:T	50	100	1	0.1133
8:38842193:C:T	50	100	1	0.03522
8:38842242:A:G	50	100	0.83	0.01834
8:38843071:C:T	50	94	0.93	0.04248
8:38843811:A:G	50	100	1	0.4377
8:38844476:A:G	50	96	0.89	0.04212
8:38844760:A:T	50	100	1	0.08333
8:38845321:C:T	50	100	0.94	0.01888
8:38845679:T:G	50	100	1	0.01634
8:38845760:T:C	50	100	0.98	0.03649
8:38846279:A:G	43	95.3	1	0.2976
8:38846678:A:C	50	100	0.99	0.07062
8:38847317:A:G	50	100	1	0.01924
8:38847441:A:G	50	100	1	0.03177
8:38848695:G:A	50	100	1	0.03159
8:38848851:C:T	50	100	1	0.08696
8:38848879:G:C	50	100	1	0.06227
8:38849655:A:G	50	100	1	0.01325
8:38849934:A:T	50	100	1	0.06227
8:38850017:A:G	50	100	1	0.03577
8:38850266:A:C	50	100	0.98	0.02905
8:38850659:C:T	50	100	1	0.03177
8:38851450:G:A	50	100	1	0.01362
8:38851884:A:G	50	100	1	0.03758
8:38852035:C:T	50	100	1	0.08715
8:38852634:C:T	50	100	1	0.01452
8:38853238:G:A	50	100	0.98	0.03159
8:38853685:C:T	50	100	1	0.01289
8:38853687:C:T	50	100	0.93	0.01888
8:38853761:A:G	50	100	1	0.08351
8:38854092:T:C	50	100	1	0.4428
8:38854423:C:T	50	100	1	0.08715
8:38854614:G:A	50	100	1	0.08315
8:38854829:G:A	50	100	1	0.1049
8:38855552:T:A	50	96	1	0.3965
8:38855770:A:G	49	100	1	0.4254
8:38855951:A:G	50	100	1	0.0167
8:38856373:A:T	50	100	1	0.1756
8:38856591:T:A	50	100	1	0.05955
8:38856612:C:A	50	100	1	0.06155
8:38856903:G:A	49	100	1	0.297
8:38857076:A:T	49	95.9	0.92	0.08696
8:38857078:T:A	49	98	0.72	0.04121
8:38857229:C:T	50	100	1	0.03159
8:38857714:C:A	50	100	1	0.11
8:38857769:G:A	50	100	1	0.3039
8:38858706:A:G	50	100	1	0.08297
8:38859056:C:A	50	100	1	0.4003
8:38859274:T:C	50	100	1	0.08297
8:38859296:G:A	50	100	1	0.01434
8:38859391:G:C	50	98	1	0.3045
8:38859511:G:A	50	100	1	0.1149
8:38859653:C:A	50	100	1	0.03177
